## Supplemental Tables for "Prenatal vitamin intake in first month of pregnancy and DNA methylation in cord blood and placenta in two prospective cohorts": Supplemental Table 2 - MARBLES Placenta Single Site Results.csv (part 43 of 51)

	chr	pos	DNAm_diff	sd	P.Value	adj.P.Val	gene	AveDNAm
cg09657114	chr15	62853598	-0.2085	0.9313	0.824	0.98		23.79
cg17064159	chrX	9431113	0.03013	0.1346	0.824	0.98	TBL1X	2.36
cg02388718	chr9	27282580	-0.3242	1.448	0.824	0.98	NCRNA00032	79.77
cg19843008	chr4	76285720	0.5952	2.659	0.824	0.98	LOC441025	55.57
cg09396181	chr3	13921839	0.1435	0.641	0.824	0.98	WNT7A	7.11
cg24567464	chr20	44039093	0.1231	0.5498	0.824	0.98	DBNDD2	91.23
cg24159071	chr8	5981895	-0.7338	3.278	0.824	0.98		72.89
cg02892898	chr1	53169070	0.02348	0.1049	0.824	0.98		1.44
cg09101813	chr11	129939675	-0.04972	0.2221	0.824	0.98	APLP2	2.34
cg18519555	chr5	88559798	-0.2585	1.155	0.824	0.98		45.11
cg10669424	chr3	11763340	-0.07404	0.3307	0.824	0.98	VGLL4	93.43
cg16703780	chr15	65158243	0.1713	0.7653	0.824	0.98	PLEKHO2	81.77
cg13237509	chr3	33839703	0.08451	0.3775	0.824	0.98	PDCD6IP	3.75
cg12451138	chr6	32862429	-0.02557	0.1142	0.824	0.98		1.7
cg11932479	chr22	43130706	0.1707	0.7625	0.824	0.98		35.11
cg19816445	chr22	50682500	-0.06568	0.2934	0.824	0.98	TUBGCP6	2.3
cg24952892	chr4	148025041	-0.5152	2.302	0.824	0.98		40.78
cg14242252	chr16	29807265	-0.0898	0.4012	0.824	0.98	KIF22	92.09
cg04894619	chr3	179754615	-0.02221	0.09923	0.824	0.98	PEX5L	1.25
cg08658895	chr17	79066577	-0.2754	1.23	0.824	0.98	BAIAP2	54.12
cg21787089	chr3	46484250	-1.902	8.498	0.824	0.98	LTF	65.67
cg16175792	chr1	120050104	-0.3119	1.394	0.824	0.98	HSD3B1	74.82
cg10497894	chr11	61728829	0.2372	1.06	0.824	0.98	BEST1	79.15
cg24356700	chr7	100482725	0.3452	1.542	0.824	0.98	SRRT	69.35
cg26809329	chr18	23483574	0.1876	0.838	0.824	0.98		82.42
cg16291586	chr1	221402517	0.428	1.912	0.824	0.98		36.75
cg12546015	chr13	111567515	-0.02798	0.125	0.824	0.98	ANKRD10	1.81
cg16861031	chr12	105477526	-0.241	1.077	0.824	0.98	ALDH1L2	11
cg15566579	chr1	16284132	-0.2056	0.9186	0.824	0.98	ZBTB17	84.93
cg14498460	chr14	104129107	0.03646	0.1629	0.824	0.98	KLC1	97.9
cg00496102	chr7	7605238	0.1627	0.7269	0.824	0.98	MIOS	31.03
cg13122214	chr17	73428053	-0.4921	2.199	0.824	0.98		56.4
cg14241609	chr11	128781826	-0.03236	0.1446	0.824	0.98	KCNJ5	98.54
cg20183619	chr7	155241490	-0.5299	2.368	0.824	0.98		4.21
cg20957648	chr5	108745953	-0.02215	0.09897	0.824	0.98	PJA2	1.32
cg26267791	chr3	48343031	0.0339	0.1515	0.824	0.98	NME6	1.73
cg01098178	chr16	57897687	0.1393	0.6225	0.824	0.98		6.63
cg06648395	chr17	77817382	0.5942	2.655	0.824	0.98		40.26
cg00767391	chr8	119432325	0.3153	1.409	0.824	0.98	SAMD12	35.07
cg00856485	chr5	54752143	0.07303	0.3263	0.824	0.98	PPAP2A	94.49
cg14537430	chr9	67290983	-0.09908	0.4427	0.824	0.98	AQP7P1	91.8
cg13510751	chr7	129402221	-0.05672	0.2534	0.824	0.98		95.47
cg03519805	chr11	17548086	-0.3083	1.378	0.824	0.98	USH1C	79.7
cg08124156	chr1	45083868	-0.2091	0.9342	0.824	0.98	RNF220	86.55
cg01457752	chr3	108308151	-0.06864	0.3067	0.824	0.98	DZIP3	3.55
cg19561908	chr19	2859106	-0.7636	3.412	0.824	0.98		48.77
cg04908254	chr16	50395801	-0.1971	0.8808	0.824	0.98	BRD7	82.93
cg04912349	chr11	120764449	-0.2124	0.9491	0.824	0.98	GRIK4	78.41
cg21326430	chr3	53266981	0.192	0.8582	0.824	0.98	TKT	78.12
cg06802630	chr5	322735	-0.3832	1.712	0.824	0.98	AHRR	61.45
cg04843212	chr7	39606138	0.03358	0.15	0.824	0.98	YAE1D1	2.18
cg13556806	chr19	19612306	-0.1344	0.6006	0.824	0.98	GATAD2A	91.91
cg08009345	chr11	57790202	0.2781	1.243	0.824	0.98	OR9Q1	84.11
cg27613273	chr11	96040437	0.3354	1.499	0.824	0.98	MAML2	56.95
cg26909276	chr16	11448916	0.2329	1.041	0.824	0.98		65.37
cg10740324	chr5	171301564	0.1396	0.624	0.824	0.98	FBXW11	86.37
cg04946953	chr2	19688392	-0.6307	2.819	0.824	0.98		65.35
cg25214924	chr6	163517573	0.06436	0.2876	0.824	0.98	PACRG	94.66
cg21814550	chr14	53170147	0.3676	1.643	0.824	0.98		68.73
cg16139202	chr5	134662788	0.1677	0.7496	0.824	0.98		95.19
cg25673636	chr2	223767932	-0.07029	0.3142	0.824	0.98	ACSL3	94.13
cg18708991	chr6	3542693	-0.2397	1.071	0.824	0.98		73.98
cg23060872	chr2	71205685	-0.73	3.263	0.824	0.98	ANKRD53	14.92
cg16208672	chr14	51134997	-0.04565	0.204	0.824	0.98	SAV1	2.51
cg25968886	chr5	145478224	0.2827	1.264	0.824	0.98	PLAC8L1	77.65
cg25846339	chr11	85359022	0.05171	0.2311	0.824	0.98	TMEM126A	3.41
cg10806175	chr4	83941472	-0.1913	0.8549	0.824	0.98		82.58
cg03571684	chr8	94753266	-0.02206	0.0986	0.824	0.98	RBM12B	1.17
cg06976598	chr10	53639124	-0.4516	2.018	0.824	0.98	PRKG1	48.64
cg09293843	chr3	72025234	0.2999	1.34	0.824	0.98		53.53
cg26074575	chr3	171764199	0.169	0.7553	0.824	0.98	FNDC3B	83.13
cg13675469	chr1	174992539	-0.02462	0.11	0.824	0.98	MRPS14	1.3
cg00997611	chr2	173600676	0.04318	0.193	0.824	0.98	LOC91149	2.83
cg25783969	chr7	80230525	-0.1377	0.6153	0.824	0.98	CD36	88.93
cg02013018	chr12	122355842	-0.09584	0.4284	0.824	0.98	WDR66	92.49
cg22832443	chr7	154778495	-0.09586	0.4285	0.824	0.98	PAXIP1	92.56
cg05108417	chr12	100897076	-0.366	1.636	0.824	0.98	NR1H4	70.26
cg14844401	chr3	123133741	-0.2613	1.168	0.824	0.98	ADCY5	25.47
cg04065742	chr10	34763442	0.08574	0.3832	0.824	0.98	PARD3	92.52
cg24004985	chr10	6288930	0.1507	0.6736	0.824	0.98		84.53
cg13562102	chr7	6204863	-0.5135	2.295	0.824	0.98	CYTH3	58.66
cg13777609	chr9	34664009	-0.261	1.167	0.824	0.98	CCL27	63.91
cg05244667	chr20	43255599	-0.2023	0.9044	0.824	0.98	ADA	88.35
cg12002260	chr18	3247446	0.02721	0.1216	0.824	0.98	MYL12A	1.47
cg20073272	chr14	59650772	0.2806	1.254	0.824	0.98		83.47
cg17218510	chr7	92856053	-0.3889	1.738	0.824	0.98	HEPACAM2	77.75
cg08892158	chr11	105481641	0.5369	2.4	0.824	0.98	GRIA4	19.31
cg07043863	chr15	31748076	0.3102	1.387	0.824	0.98		89.28
cg16600602	chr3	171897866	0.3323	1.485	0.824	0.98	FNDC3B	83.39
cg17734182	chr8	95841029	-0.06473	0.2894	0.824	0.98	INTS8	93.89
cg16536309	chr6	39690491	0.1075	0.4805	0.824	0.98	KIF6	92.81
cg02513202	chr2	150970076	-0.4841	2.164	0.824	0.98		80.9
cg14957639	chr3	128598318	0.0267	0.1193	0.824	0.98	ACAD9	1.63
cg09869015	chr16	461785	-0.02863	0.128	0.824	0.98	DECR2	98.77
cg00870514	chr17	29717946	-0.5092	2.276	0.824	0.98	RAB11FIP4	50.33
cg07172242	chr16	87698914	-0.7408	3.311	0.824	0.98	JPH3	55.22
cg18089193	chr17	56084997	-0.0888	0.3969	0.824	0.98	SFRS1	4.11
cg15081698	chr6	101847050	0.396	1.77	0.824	0.98	GRIK2	25.69
cg02936400	chr4	13548678	-0.9438	4.219	0.824	0.98	LINC01096	29.21
cg26709251	chr10	27389621	-0.02284	0.1021	0.824	0.98	ANKRD26	1.32
cg16133746	chr1	92738392	-0.06806	0.3043	0.824	0.98	GLMN	95.21
cg04284317	chr10	120101832	0.04677	0.2091	0.824	0.98	C10orf84	3.27
cg17084007	chr4	166248124	-0.05736	0.2564	0.824	0.98	SC4MOL	4.62
cg21161126	chr9	113698814	0.4314	1.929	0.824	0.98	LPAR1	43.59
cg13591204	chr9	38064182	0.3349	1.497	0.824	0.98	SHB	71.06
cg13521620	chr17	57410687	-0.2333	1.043	0.824	0.98	YPEL2	79.19
cg09312781	chr7	975761	-0.1994	0.8913	0.824	0.98	ADAP1	33.1
cg05034271	chr11	32338313	-0.1153	0.5157	0.824	0.98		92.31
cg14624451	chr19	36288795	-0.6129	2.74	0.824	0.98	LINC01529	31.59
cg05529343	chr3	22412124	-0.489	2.186	0.824	0.98		23.6
cg04780431	chr1	32110954	-0.08457	0.3781	0.824	0.98	PEF1	3.73
cg10345571	chr7	140396447	0.03691	0.165	0.824	0.98	LOC100134713	2.36
cg07651452	chr2	240323957	-0.2957	1.322	0.824	0.98	HDAC4	15.22
cg18197398	chr17	5095012	-0.07247	0.324	0.824	0.98	ZNF594	4.05
cg02804632	chr18	12102005	0.4815	2.153	0.824	0.98	ANKRD62	50.84
cg02606728	chr11	68171492	0.04414	0.1974	0.824	0.98	LRP5	98.14
cg05241802	chr3	51729617	0.158	0.7062	0.824	0.98	TEX264	87.27
cg00906657	chr10	1241022	-0.3099	1.385	0.824	0.98	ADARB2	43.45
cg05693531	chr5	39756653	0.2785	1.245	0.824	0.98		80.77
cg22941086	chr12	40019883	-0.4223	1.888	0.824	0.98	C12orf40	52.81
cg27296937	chr1	218997192	-0.4282	1.915	0.824	0.98		47.55
cg07134368	chr1	231820076	1.526	6.824	0.824	0.98	TSNAX-DISC1	48.3
cg01525509	chr8	53412229	-0.3207	1.434	0.824	0.98		82.86
cg06519746	chr5	14664248	-0.04847	0.2167	0.824	0.98	FAM105B	3.53
cg05794067	chr2	15286743	-0.211	0.9435	0.824	0.98		78.64
cg11024464	chr3	119188307	-0.1154	0.516	0.824	0.98	KTELC1	5.23
cg25485720	chr2	46726005	-0.3187	1.425	0.824	0.98		54.99
cg20397849	chr11	67051709	0.1307	0.5845	0.824	0.98	ADRBK1	90.44
cg10892696	chr19	36131680	0.1285	0.5744	0.824	0.98	ETV2	89.71
cg04114112	chr16	88210877	-0.4108	1.837	0.824	0.98		75.12
cg24543538	chr2	241569846	-0.4745	2.121	0.824	0.98	GPR35	61.04
cg13393163	chr5	60586484	0.5494	2.456	0.824	0.98		75.93
cg10883366	chr2	192127674	0.1839	0.8221	0.824	0.98	MYO1B	86.36
cg20486825	chrX	142723826	0.9986	4.465	0.824	0.98	SLITRK4	56.42
cg26634352	chr2	15363204	-0.1341	0.5998	0.824	0.98	NBAS	86.68
cg04271765	chr18	32073116	0.6296	2.815	0.824	0.98	DTNA	17.85
cg01868551	chr6	9140365	-0.2912	1.302	0.824	0.98		48.54
cg15660630	chr2	71295161	0.02814	0.1258	0.824	0.98	NAGK	1.53
cg12086822	chr20	30729714	0.09053	0.4048	0.824	0.98	TM9SF4	95.16
cg07251713	chr9	139306247	-0.1802	0.8059	0.824	0.98	PMPCA	84.23
cg14806773	chr20	40321552	0.06242	0.2791	0.824	0.98		5.29
cg06750225	chr7	158582501	0.1822	0.8145	0.824	0.98	ESYT2	62.91
cg11948456	chr2	179278332	0.02515	0.1125	0.824	0.98	MIR548N	1.32
cg03249863	chr12	58147425	-0.4156	1.858	0.824	0.98	CDK4	54.83
cg13104937	chr10	120451107	-0.07237	0.3236	0.824	0.98	CACUL1	93.83
cg07248814	chr5	96270413	0.03787	0.1694	0.824	0.98	LNPEP	2.38
cg01612449	chr11	66410467	-0.1926	0.8613	0.824	0.98	RBM4	82.56
cg21053135	chr7	150499737	0.5532	2.474	0.824	0.98	TMEM176B	65.9
cg09889389	chr3	194095213	0.3903	1.746	0.824	0.98		70.95
cg05066851	chr19	55580852	-0.08003	0.3579	0.824	0.98	RDH13	4.4
cg05977220	chr16	55452405	-0.3241	1.449	0.824	0.98		27.34
cg07108002	chr16	71392377	-0.1139	0.5096	0.824	0.98	CALB2	6.66
cg18414950	chrX	24483896	-0.4199	1.878	0.824	0.98	PDK3	16.75
cg04194339	chr15	99836575	0.08077	0.3612	0.824	0.98	LRRC28	93.51
cg17989037	chr17	57232584	-0.04549	0.2034	0.824	0.98	SKA2	3.14
cg06242102	chr7	157561010	0.6155	2.753	0.824	0.98	PTPRN2	75.66
cg09415366	chr10	134385407	-0.2664	1.192	0.824	0.98	INPP5A	47.03
cg10793539	chr10	15145415	0.1427	0.6384	0.824	0.98	RPP38	90.98
cg25837258	chr12	10102605	0.2365	1.058	0.824	0.98	CLEC12A	74.52
cg17467517	chr2	1670835	0.4735	2.118	0.824	0.98	PXDN	61.5
cg09417725	chr18	67978175	-0.2202	0.985	0.824	0.98	SOCS6	88.84
cg22702772	chr3	48699012	0.02486	0.1112	0.824	0.98	CELSR3	1.3
cg13535593	chr19	3786125	0.03869	0.1731	0.824	0.98	MATK	3.02
cg15524182	chr2	39103131	-0.05307	0.2374	0.824	0.98	DHX57	3.12
cg03890215	chr18	39891178	-0.2635	1.179	0.824	0.98	LINC00907	25.88
cg19763168	chr4	84256184	-0.07513	0.336	0.824	0.98	HPSE	5.59
cg14985987	chr1	222763457	0.04276	0.1912	0.824	0.98	TAF1A	1.91
cg16307502	chr12	76741864	0.3685	1.648	0.824	0.98	BBS10	4.08
cg24555449	chr4	6907392	0.09188	0.411	0.824	0.98		95.17
cg02745166	chr3	27526425	0.05198	0.2325	0.824	0.98	SLC4A7	1.98
cg04712267	chrX	19597444	-0.28	1.253	0.824	0.98	SH3KBP1	82.54
cg09818502	chr8	134584250	-0.07814	0.3495	0.824	0.98	ST3GAL1	4.25
cg26850582	chr6	43901261	-0.2697	1.206	0.824	0.98	LINC01512	63.57
cg21173560	chr18	48100319	0.255	1.141	0.824	0.98	MAPK4	77.44
cg20792008	chr9	140463259	-0.07064	0.316	0.824	0.98	DPH7	94.54
cg02116876	chr7	133469274	-0.2552	1.141	0.824	0.98	EXOC4	94.16
cg07921792	chr2	183806571	-0.1807	0.8083	0.824	0.98	NCKAP1	84.22
cg18685863	chr13	26822081	-0.345	1.543	0.824	0.98		65.23
cg19014792	chr7	3019159	-0.169	0.7561	0.824	0.98	CARD11	87.81
cg13932375	chr9	138798603	-0.02503	0.112	0.824	0.98	CAMSAP1	1.42
cg00276788	chr19	38993232	0.4019	1.798	0.824	0.98	RYR1	71.18
cg01234911	chr17	11983924	-0.1279	0.5723	0.824	0.98	MIR744	88.37
cg07738938	chr7	5372608	0.03008	0.1346	0.824	0.98	TNRC18	98.7
cg19261940	chr17	46370913	0.4789	2.142	0.824	0.98	THRA1/BTR	49.44
cg21685655	chr7	95034251	0.8443	3.777	0.824	0.98	PON2	81.04
cg08379987	chr13	31507139	0.8132	3.638	0.824	0.98	C13orf26	27.69
cg26249174	chr1	61419988	-0.1552	0.6942	0.824	0.98	NFIA-AS2	86.37
cg26446602	chr7	141187020	-0.2528	1.131	0.824	0.98		37
cg02006610	chr8	30889718	0.08601	0.3848	0.824	0.98	PURG	95.77
cg01319392	chrX	131850297	0.4308	1.927	0.824	0.98	HS6ST2	28.66
cg03066027	chr10	111651289	-0.08708	0.3896	0.824	0.98	XPNPEP1	93.79
cg16545105	chr5	76248749	0.1722	0.7702	0.824	0.98	CRHBP	83.48
cg23802200	chr7	24797115	0.03103	0.1388	0.824	0.98	DFNA5	2.34
cg25501547	chr1	220287725	-0.05506	0.2463	0.824	0.98	IARS2	95.63
cg16508028	chr8	145678763	-0.1714	0.7666	0.824	0.98	CYHR1	84.91
cg19958736	chr10	12999550	0.101	0.4517	0.824	0.98	CCDC3	95.39
cg03649047	chr19	11529133	0.1035	0.4629	0.824	0.98	RGL3	8.08
cg27274686	chr17	9984995	0.4094	1.831	0.824	0.98	GAS7	34.11
cg03521728	chr7	100541893	0.08745	0.3913	0.824	0.98		95.3
cg20290367	chr17	20060457	-0.364	1.628	0.824	0.98	CYTSB	50.69
cg20181887	chr12	123753272	-0.1575	0.7044	0.824	0.98	CDK2AP1	93.55
cg08866299	chr17	17876835	-0.6086	2.723	0.824	0.98	TOM1L2	41.54
cg02521059	chr18	74672076	0.09698	0.4339	0.824	0.98	ZNF236	92.76
cg01293332	chr16	11963784	0.1173	0.5249	0.824	0.98	GSPT1	91.94
cg18145070	chr8	53106876	-0.5877	2.629	0.824	0.98	ST18	47.66
cg07696178	chr16	89883191	-0.02415	0.108	0.824	0.98	FANCA	1.45
cg15871028	chr6	41661887	-0.1269	0.5677	0.824	0.98	TFEB	84.29
cg18892722	chr2	173693800	-0.2111	0.9443	0.824	0.98	RAPGEF4	40.54
cg02926298	chr16	27079918	-0.3759	1.682	0.824	0.98	C16orf82	58.82
cg17873912	chr21	42954552	-0.1699	0.7601	0.824	0.98		87.93
cg25221975	chr3	13663444	-0.1386	0.6202	0.824	0.98	FBLN2	92.9
cg05026251	chr6	170889206	-0.09757	0.4366	0.824	0.98	PDCD2	93.02
cg21344322	chr14	35294119	-0.24	1.074	0.824	0.98	BAZ1A	83.09
cg09812078	chr7	143080030	-0.1584	0.7088	0.824	0.98	ZYX	90.65
cg16809526	chr16	46917681	-0.0616	0.2756	0.824	0.98	GPT2	4.05
cg17872136	chr1	183260544	0.06405	0.2866	0.824	0.98	NMNAT2	95.47
cg10284011	chr2	109545782	-0.1063	0.4757	0.824	0.98	EDAR	89.03
cg13961425	chr6	31596913	0.1787	0.7994	0.824	0.98	BAT2	88.64
cg25673720	chr17	74188601	0.1107	0.4953	0.824	0.98	RNF157	92.16
cg03119833	chr14	60671567	-0.3172	1.419	0.824	0.98		73.87
cg19859759	chr11	121532924	-0.378	1.691	0.824	0.98		39.23
cg12193277	chr22	39547181	-0.171	0.765	0.824	0.98	CBX7	83.49
cg23765219	chr11	63964577	-0.2292	1.026	0.824	0.98	STIP1	83.06
cg20073302	chr11	118247930	0.1186	0.5306	0.824	0.98	UBE4A	90.98
cg25319992	chr2	232119957	0.09946	0.4451	0.824	0.98	ARMC9	91.98
cg17744998	chr14	23750495	-0.0653	0.2922	0.824	0.98	HOMEZ	95.11
ch.X.772254F	chrX	47063695	0.1058	0.4736	0.824	0.98	UBA1	7.72
cg02659586	chr5	143037707	0.2976	1.332	0.824	0.98		68.19
cg14263070	chr1	3495717	0.2583	1.156	0.824	0.98	MEGF6	35.85
cg20332503	chr7	143081287	0.2391	1.07	0.824	0.98	ZYX	84.24
cg01143451	chr10	1519962	-0.1516	0.6785	0.824	0.98	ADARB2	13.58
cg06842507	chr7	5469880	0.3939	1.762	0.824	0.98		53
cg15256973	chr18	43097250	-0.4595	2.056	0.824	0.98	SLC14A2	38.93
cg17173221	chr15	69831908	-0.3423	1.532	0.824	0.98		70.58
cg23855752	chr12	10322040	0.1732	0.7749	0.824	0.98	OLR1	16.52
cg04900915	chr14	73393158	0.02665	0.1192	0.824	0.98	DCAF4	1.65
cg06276708	chr15	83378637	-0.02267	0.1015	0.824	0.98	AP3B2	1.28
cg22296322	chr7	56517941	-0.8136	3.64	0.824	0.98		72.61
cg18640536	chr5	126211060	0.201	0.8995	0.824	0.98	MARCH3	25.58
cg24383305	chr8	141929688	0.2546	1.139	0.824	0.98	PTK2	83.79
cg07181376	chr16	58035192	-0.09514	0.4257	0.824	0.98	C16orf57	6.01
cg06934762	chr15	38885836	0.1497	0.6698	0.824	0.98		15.19
cg16148134	chr1	68517205	-0.3621	1.62	0.824	0.98	DIRAS3	66.22
cg14302625	chr2	235908503	-0.2843	1.272	0.824	0.98	SH3BP4	43.35
cg07002602	chr17	17124752	-0.03729	0.1669	0.824	0.98	FLCN	98.39
cg08039116	chr7	43152254	0.1747	0.7817	0.824	0.98	HECW1	40.06
cg21232754	chr9	139137080	-0.0432	0.1933	0.824	0.98	QSOX2	2.92
cg13181745	chr19	37997675	-0.298	1.334	0.824	0.98	ZNF793	5.42
cg07537836	chr11	72028071	0.08225	0.3681	0.824	0.98	CLPB	94.62
cg13882795	chr9	140195315	-0.2018	0.9029	0.824	0.98	NRARP	9.6
cg12817999	chr3	9438877	0.02498	0.1118	0.824	0.98	LOC440944	1.42
cg07085749	chr16	24457658	0.4519	2.022	0.824	0.98		63.59
cg02444913	chr19	40781395	-0.1982	0.8871	0.824	0.98	AKT2	77.82
cg14943837	chr22	30704818	0.1431	0.6404	0.824	0.98	TBC1D10A	28.53
cg11570383	chr5	138737437	0.02533	0.1134	0.824	0.98	SPATA24	98.33
cg26891211	chr16	17931006	0.1632	0.7305	0.824	0.98		12.69
cg22567275	chr1	201951665	-0.03329	0.149	0.824	0.98	RNPEP	2.26
cg05749243	chr17	13855519	1.244	5.568	0.824	0.98		81.65
cg23183040	chr11	62364291	-0.1409	0.6305	0.824	0.98	MTA2	90.03
cg02561376	chr4	39035483	-0.3065	1.372	0.824	0.98	TMEM156	61.09
cg14516246	chr6	27440625	0.02946	0.1319	0.824	0.98	ZNF184	1.75
cg22198891	chr16	741350	-0.2934	1.313	0.824	0.98	WDR24	37.98
cg13810766	chr7	151542452	0.1801	0.8062	0.824	0.98	PRKAG2	78.59
cg06335984	chr7	152343965	0.07919	0.3544	0.824	0.98	XRCC2	93.73
cg22551578	chr20	36148620	-0.2143	0.9594	0.824	0.98	BLCAP	91.62
cg16818357	chr5	54572274	-0.264	1.182	0.824	0.98	DHX29	81.57
cg15201399	chr6	28873014	0.06794	0.3041	0.824	0.98	TRIM27	94.4
cg14599576	chr1	145413157	-0.3292	1.474	0.824	0.98	HFE2	22.7
cg23323388	chr11	6502596	0.02963	0.1326	0.824	0.98	FXC1	1.8
cg01230029	chr13	102292848	0.5111	2.288	0.824	0.98	ITGBL1	74.03
cg15845274	chr11	123102969	-0.1131	0.5061	0.824	0.98		90.52
cg22936371	chr5	108802817	-0.2808	1.257	0.824	0.98		71.34
cg14661218	chr2	183765004	-0.3428	1.534	0.824	0.98		42.91
cg25074458	chr19	9946388	-0.2444	1.094	0.824	0.98	PIN1	32.52
cg10868188	chr1	32378157	-0.2175	0.9737	0.824	0.98	PTP4A2	78.37
cg09442878	chr4	48988509	0.2987	1.337	0.824	0.98	CWH43	55.35
cg08170141	chr2	238324040	0.4839	2.166	0.824	0.98	COL6A3	80.88
cg24496088	chr1	243650228	0.08074	0.3614	0.824	0.98	SDCCAG8	94.51
cg00835345	chr2	228029435	-0.02496	0.1117	0.824	0.98	COL4A4	1.4
cg01727302	chr7	24321351	-0.5841	2.614	0.824	0.98		76.82
cg16292200	chr6	158313929	-0.09913	0.4437	0.824	0.98	SNX9	94.08
cg26756921	chr13	31245234	0.2362	1.057	0.824	0.98		65.98
cg17582254	chr7	87951666	-0.3774	1.689	0.824	0.98		55.56
cg17058620	chr8	116681090	-0.05061	0.2266	0.824	0.98	TRPS1	2.52
cg01446612	chr12	125510168	0.1189	0.532	0.824	0.98	BRI3BP	92.21
cg20218272	chr5	142287070	0.2785	1.247	0.824	0.98	ARHGAP26	61.59
cg06942314	chr18	29523271	0.03382	0.1514	0.824	0.98	KIAA1012	2.49
cg04883139	chr3	136580967	0.03698	0.1655	0.824	0.98	NCK1	1.83
cg25368836	chr1	235462326	0.223	0.9981	0.824	0.98	ARID4B	72.75
cg26455913	chr12	113261964	0.494	2.211	0.824	0.98	RPH3A	54.45
cg05920090	chr6	31782873	0.7977	3.571	0.824	0.98	HSPA1A	15.14
cg20055475	chr20	60582830	-0.07442	0.3331	0.824	0.98	TAF4	93.82
cg00402941	chr10	36783791	-0.6016	2.693	0.824	0.98		51.58
cg09545871	chr8	143122291	0.3807	1.704	0.824	0.98		48.59
cg16583560	chr1	26339662	-0.09731	0.4356	0.824	0.98		93.56
cg10868668	chr4	38606942	-0.2245	1.005	0.824	0.98		32.95
cg25087423	chr11	118754535	0.07288	0.3263	0.824	0.98	CXCR5	94.99
cg23050300	chr1	3281321	-0.2669	1.195	0.824	0.98	PRDM16	24.59
cg00293235	chr17	28260252	-0.297	1.33	0.824	0.98	EFCAB5	65.27
cg25095249	chr4	67987901	0.6076	2.72	0.824	0.98		23.2
cg13473179	chr9	15422943	-0.09607	0.4301	0.824	0.98	SNAPC3	3.39
cg23715732	chr17	78801851	0.06229	0.2788	0.824	0.98	RPTOR	94.42
cg00800962	chr10	21762752	0.09963	0.446	0.824	0.98		89.06
cg08502446	chr2	36891478	0.1366	0.6113	0.824	0.98		8.81
cg08772084	chr9	33001687	-0.04836	0.2165	0.824	0.98	APTX	2.31
cg01654820	chr16	10675123	0.3045	1.363	0.824	0.98	EMP2	72.77
cg14278029	chr1	61548158	-0.02544	0.1139	0.824	0.98	NFIA	1.5
cg21321273	chr1	207238222	0.08186	0.3665	0.824	0.98	PFKFB2	92.28
cg19591908	chr14	101459254	-0.3807	1.704	0.824	0.98	SNORD114-31	35.12
cg10717082	chr2	28978297	0.2974	1.332	0.824	0.98	PPP1CB	79.07
cg27263465	chr2	240145686	-0.3028	1.355	0.824	0.98	HDAC4	78.72
cg09333077	chr6	27118882	0.4021	1.8	0.824	0.98		71.28
cg23572512	chr3	185435540	-0.2195	0.9827	0.824	0.98	IGF2BP2-AS1	86.89
cg27211402	chr12	102455923	0.07717	0.3455	0.824	0.98	CCDC53	4.64
cg02694449	chr6	42679734	-0.1825	0.8171	0.824	0.98	PRPH2	87.55
cg10436918	chr10	114206690	-0.02494	0.1117	0.824	0.98	ZDHHC6	1.5
cg14591170	chr3	63907556	-0.06689	0.2995	0.824	0.98	ATXN7	95.39
cg08942869	chr5	159435387	-0.2071	0.9272	0.824	0.98	TTC1	88.55
cg16728210	chr8	49284027	0.1968	0.8809	0.824	0.98		77.91
cg17617981	chr19	7459983	0.02366	0.1059	0.824	0.98	ARHGEF18	1.53
cg13609714	chr20	1287396	0.1502	0.6725	0.824	0.98	SNPH	88.97
cg13510262	chr12	53774037	-0.05839	0.2615	0.824	0.98	SP1	4.37
cg13349444	chr1	38147978	0.0676	0.3027	0.824	0.98	C1orf109	94.1
cg26356782	chr6	13278811	-0.1213	0.5429	0.824	0.98	PHACTR1	92.71
cg15137232	chr14	45430818	-0.0813	0.364	0.824	0.98	FAM179B	3.46
cg25917220	chr7	143078782	-0.2608	1.167	0.824	0.98	ZYX	34.88
cg03253831	chr4	119199842	-0.07299	0.3268	0.824	0.98	SNHG8	3.21
cg23550380	chrX	40280620	-0.1908	0.8542	0.824	0.98		81.67
cg20613370	chr20	45318380	0.03928	0.1759	0.824	0.98	TP53RK	2.85
cg20704450	chr1	228658371	0.4779	2.14	0.824	0.98		48.58
cg02950102	chr16	34777682	0.4542	2.034	0.824	0.98		72.27
cg03486540	chr19	44598375	0.0477	0.2136	0.824	0.98	ZNF224	2.71
cg23259119	chr2	74237628	0.1723	0.7714	0.824	0.98	TET3	23.85
cg15674813	chr2	238608549	-0.1953	0.8747	0.824	0.98	LRRFIP1	86.87
cg05046806	chr16	52026469	0.5661	2.535	0.824	0.98		73.53
cg06804033	chr16	71605834	-0.2097	0.9391	0.824	0.98	TAT-AS1	9.97
cg23098661	chr13	21287282	-0.2244	1.005	0.824	0.98	IL17D	37.55
cg16232702	chr8	38089436	-0.02888	0.1293	0.824	0.98	DDHD2	2.1
cg21159639	chr17	32273604	0.3478	1.557	0.824	0.98	ASIC2	64.55
cg23642407	chr5	130561863	0.2772	1.241	0.824	0.98		70.48
cg00267360	chr8	101119691	-0.1162	0.5205	0.824	0.98	RGS22	92.24
cg17076012	chr14	50159670	0.114	0.5104	0.824	0.98	KLHDC1	7.02
cg20285514	chr1	235813444	0.02619	0.1173	0.824	0.98	GNG4	1.48
cg04522596	chr12	98878060	-0.4194	1.878	0.824	0.98		74.09
cg01129509	chr2	122655796	0.2083	0.9328	0.824	0.98		19.4
cg04274923	chr5	150853158	-0.1012	0.4531	0.824	0.98	SLC36A1	91.34
ch.3.3598421F	chr3	184086950	0.1935	0.8663	0.824	0.98		24.77
cg20158796	chr12	131589353	0.1513	0.6776	0.824	0.98	GPR133	20.5
cg27491074	chr4	190469045	-0.6227	2.788	0.824	0.98		53.31
cg11492415	chr2	169615884	-0.1837	0.8227	0.824	0.98	CERS6	11.01
cg21083709	chr3	129035520	0.03969	0.1777	0.824	0.98	H1FX	2.33
cg02717166	chr17	42767007	0.05811	0.2602	0.824	0.98	CCDC43	3.14
cg24704730	chr17	42061328	-0.02197	0.09838	0.824	0.98	PYY	1.2
cg04422065	chr10	114087426	-0.2099	0.94	0.824	0.98	GUCY2GP	86.9
cg07805959	chr17	2595004	0.0586	0.2624	0.824	0.98	KIAA0664	97.37
cg02057076	chr4	182714549	-0.3997	1.79	0.824	0.98		55.8
cg17311132	chr12	88693546	0.3397	1.521	0.824	0.98		37.17
cg16915794	chr1	153959086	-0.1475	0.6606	0.824	0.98	RAB13	6.71
cg22536398	chr16	2521659	-0.06782	0.3037	0.824	0.98	NTN3	5.86
cg02619805	chr19	5623015	-0.02213	0.09909	0.824	0.98	SAFB2	1.21
cg00390150	chr1	156391758	0.05052	0.2262	0.824	0.98	C1orf61	3.72
cg15179107	chr12	50146263	-0.1101	0.4931	0.824	0.98	TMBIM6	92.25
cg04818947	chr15	78631512	-0.1204	0.5394	0.824	0.98	CRABP1	92.9
cg27425110	chr16	88228663	-0.4056	1.816	0.824	0.98	LOC101928880	53.79
cg08773844	chr8	27630019	-0.0691	0.3095	0.824	0.98	CCDC25	4.19
cg03680996	chr6	10725534	0.153	0.6851	0.824	0.98	TMEM14C	82.51
cg16098780	chr10	81107244	-0.02696	0.1208	0.824	0.98	PPIF	1.43
cg14798803	chr4	154551347	-0.1267	0.5672	0.824	0.98	KIAA0922	90.07
cg24631052	chr17	41994181	-0.1922	0.8609	0.824	0.98	C17orf88	89.7
cg18470239	chr20	33813236	-0.3509	1.572	0.824	0.98	MMP24	54.75
cg18679635	chr6	6971315	0.06791	0.3041	0.824	0.98		95.42
cg19917915	chr19	52035146	0.1791	0.8022	0.824	0.98	SIGLEC6	8.9
cg07751270	chr7	74978127	-0.0449	0.2011	0.824	0.98	PMS2L2	96.84
cg00483154	chr5	176943504	-0.04845	0.217	0.824	0.98	DDX41	2.51
cg24376802	chr11	2485050	-0.3627	1.625	0.824	0.98	KCNQ1	68.49
cg06505999	chr17	8059744	0.02916	0.1306	0.824	0.98		1.94
cg14848862	chr12	95654404	0.09328	0.4178	0.824	0.98	VEZT	93.7
cg21798731	chr3	127299831	-0.1327	0.5946	0.824	0.98	TPRA1	89.88
cg17352769	chr5	7412590	0.3994	1.789	0.824	0.98	ADCY2	53.53
cg23615434	chr5	33550103	-0.2769	1.24	0.824	0.98	ADAMTS12	64.99
cg00046981	chr1	16056092	-0.1854	0.8303	0.824	0.98	PLEKHM2	75.35
cg15015890	chr15	66436452	-0.2318	1.038	0.824	0.98	MEGF11	36.7
cg21951425	chr15	26108612	0.06225	0.2788	0.824	0.98	ATP10A	2.92
cg02328317	chr14	61789312	0.3263	1.461	0.824	0.98	PRKCH	13.79
cg23009042	chr3	47603786	-0.3322	1.488	0.824	0.98	CSPG5	62.71
cg03286870	chr1	59538163	0.26	1.165	0.824	0.98	LINC01358	56.34
cg14921128	chr16	28189003	-0.07755	0.3474	0.824	0.98	XPO6	94.44
cg12483213	chr1	235289362	0.9662	4.328	0.824	0.98	TOMM20	80.08
cg02896222	chr22	29528741	0.175	0.7836	0.824	0.98	KREMEN1	85.91
cg22594071	chr3	146323078	-0.3771	1.689	0.824	0.98	PLSCR5	64.45
cg18094304	chr19	17417054	-0.0298	0.1335	0.824	0.98	MRPL34	1.57
cg14378659	chr8	8860465	-0.02752	0.1233	0.824	0.98	ERI1	1.68
cg21575465	chr4	128650393	-0.223	0.9989	0.824	0.98	SLC25A31	80.63
cg22421699	chr1	28261367	-0.237	1.061	0.824	0.98	SMPDL3B	16.27
cg14951955	chr6	106773949	-0.3024	1.354	0.824	0.98	ATG5	34.22
cg12121332	chr14	104408124	0.4608	2.064	0.824	0.98	RD3L	57.39
cg07298547	chr16	85585356	-0.2558	1.146	0.824	0.98		67.17
cg06672539	chr19	49604473	-0.1766	0.791	0.824	0.98	SNRNP70	82.13
cg26847878	chr3	48754813	0.04776	0.2139	0.824	0.98	IP6K2	3.07
cg19088555	chr6	32095548	-0.0486	0.2177	0.824	0.98	ATF6B	2.92
cg16628068	chrX	92657382	-0.6293	2.819	0.824	0.98		67.42
cg08307092	chr6	26200174	-0.06874	0.3079	0.824	0.98	HIST1H3D	2.76
cg00378717	chrX	20160007	0.02596	0.1163	0.824	0.98	EIF1AX	1.46
cg19029220	chr2	64067822	-0.09635	0.4316	0.824	0.98	UGP2	3.84
cg12416359	chr13	90661414	-0.6454	2.891	0.824	0.98		28.81
cg02733698	chr1	208084824	0.2125	0.9521	0.824	0.98	CD34	23.98
cg04503063	chr1	150282391	-0.2274	1.019	0.824	0.98		80.75
cg22018565	chr1	112026152	0.3726	1.669	0.824	0.98	ADORA3	88.22
cg19628117	chr14	101425944	-0.4042	1.811	0.824	0.98		43.97
cg19602324	chr11	693717	-0.1438	0.6442	0.824	0.98	DEAF1	11.6
cg11283402	chr10	63820445	0.1482	0.6638	0.824	0.98	ARID5B	84.44
cg18455739	chr11	114266901	-0.1345	0.6024	0.824	0.98	C11orf71	89.93
cg05877694	chr11	128775743	0.08323	0.3729	0.824	0.98	KCNJ5	7.31
cg15842753	chr12	94546201	0.1725	0.7729	0.824	0.98	PLXNC1	18.46
cg15736165	chr15	83951732	0.2892	1.295	0.824	0.98	BNC1	17.68
cg02220418	chr10	130831421	-0.9629	4.314	0.824	0.98		69.42
cg10626982	chr14	32410938	-0.213	0.9542	0.824	0.98		83.86
cg01399264	chr11	16634515	-0.1254	0.5617	0.824	0.98		5.25
cg15721051	chr1	65537288	0.4714	2.112	0.824	0.98		66.51
cg01442799	chr11	101981050	-0.0731	0.3275	0.824	0.98	YAP1	4.76
cg17544952	chr7	15725196	-0.3694	1.655	0.824	0.98	MEOX2	9.93
cg06403845	chr12	130905306	0.4369	1.958	0.824	0.98	RIMBP2	46.14
cg05554594	chr17	80584498	-0.1575	0.7057	0.824	0.98	WDR45L	85.85
cg15402670	chr16	71418025	0.4153	1.861	0.824	0.98	CALB2	51.4
cg07645896	chr3	128664822	0.1739	0.7791	0.824	0.98		85.67
cg16256829	chr3	138426006	-0.1653	0.7408	0.824	0.98	PIK3CB	85.19
cg22825487	chr6	133055183	-1.062	4.761	0.824	0.98	VNN3	72.45
cg16812052	chr3	122645347	-0.2724	1.221	0.824	0.98	SEMA5B	62.9
cg05624845	chr2	178140592	0.1768	0.7923	0.824	0.98		88.7
cg22832271	chr10	63805057	-0.3755	1.683	0.824	0.98	ARID5B	72.75
cg01944044	chr16	20084851	-0.5925	2.655	0.824	0.98	GPR139	27.16
cg05249393	chr19	11199883	0.113	0.5063	0.824	0.98	LDLR	4.76
cg06341867	chr1	180208880	0.2136	0.9573	0.824	0.98	LHX4	83.88
cg27557413	chr18	53050371	-0.6256	2.803	0.824	0.98	TCF4	78.02
cg22941953	chr12	62861114	0.06469	0.2899	0.824	0.98	MON2	2.7
cg05824026	chr4	107353760	-0.4018	1.801	0.824	0.98		70.28
cg11245457	chr17	58493622	0.07455	0.3341	0.824	0.98		95.01
cg25773011	chr14	51706162	0.1397	0.626	0.824	0.98	TMX1	90.41
cg09745861	chr13	45874354	-0.3011	1.349	0.824	0.98		54.82
cg23468479	chr12	53509381	0.4169	1.868	0.824	0.98	SOAT2	57.51
cg07022279	chr11	64703637	-0.1459	0.6539	0.824	0.98	GPHA2	86.33
cg23075098	chr12	52780821	-0.2411	1.081	0.824	0.98	KRT84	24.2
cg15279718	chr17	77018937	0.2817	1.262	0.824	0.98	C1QTNF1	79.15
cg06302859	chr3	153761338	-0.2979	1.335	0.824	0.98	ARHGEF26-AS1	82.37
cg14321522	chr10	134539084	-0.05822	0.2609	0.824	0.98	INPP5A	96.36
cg26864061	chr3	45730815	0.07422	0.3326	0.824	0.98	SACM1L	3.71
cg07091355	chr11	33891733	-0.2552	1.144	0.824	0.98	LMO2	10.15
cg09309797	chr1	204083797	0.2417	1.083	0.824	0.98	SOX13	78.36
cg10081409	chr15	72487735	-0.1579	0.7074	0.824	0.98	GRAMD2	19.94
cg07497264	chr14	94547434	0.02617	0.1173	0.824	0.98	DDX24	1.58
cg05863098	chr14	94462316	-0.3556	1.594	0.824	0.98	C14orf48	72.03
cg13039730	chr8	71556376	-0.08091	0.3626	0.824	0.98	LACTB2-AS1	92.36
cg00138025	chr12	120219052	-0.07023	0.3147	0.824	0.98	CIT	93.8
cg23921342	chr1	34630923	-0.05355	0.24	0.824	0.98	CSMD2	4.8
cg03952262	chrX	30993510	-0.2807	1.258	0.824	0.98		64.15
cg20886492	chr10	124105005	-0.05649	0.2532	0.824	0.98		95.01
cg21565368	chr11	85437579	-0.0805	0.3608	0.824	0.98	SYTL2	93.37
cg16179589	chr17	36107292	-0.2845	1.275	0.824	0.98		81.74
cg11513352	chr16	30022537	0.2405	1.078	0.824	0.98	DOC2A	4.47
cg08007436	chr3	190575949	-0.3759	1.685	0.824	0.98	GMNC	70.77
cg07659529	chr16	87261323	-0.2558	1.147	0.824	0.98		71.27
cg04082721	chr16	85815851	0.1919	0.8602	0.824	0.98	EMC8	76.33
cg21422923	chr5	114937874	1.196	5.36	0.824	0.98	TICAM2	24.97
cg16391242	chr7	3234697	0.3388	1.519	0.824	0.98		68.17
cg07296816	chr4	76649418	-0.09613	0.4309	0.824	0.98	USO1	3.23
cg13243688	chr8	117722090	-0.06764	0.3032	0.824	0.98	EIF3H	94.41
cg10061609	chr8	47846628	-0.2059	0.9231	0.824	0.98		77.97
cg16631096	chr15	49255672	-0.05524	0.2476	0.824	0.98	SHC4	4.8
cg20597477	chr15	40211272	0.8274	3.709	0.824	0.98	GPR176	63.19
cg08861896	chr22	47158962	0.1185	0.5311	0.824	0.98	TBC1D22A	4.12
cg27304079	chr4	149363912	-0.03337	0.1496	0.824	0.98	NR3C2	2.53
cg25583608	chr6	134817056	-0.3926	1.76	0.824	0.98	LINC01010	36.81
cg21542078	chr19	49700006	0.1205	0.5401	0.824	0.98	TRPM4	96.55
cg10286511	chr20	37314714	-0.07211	0.3232	0.824	0.98		3.93
cg20769356	chr7	93633172	-0.1077	0.4826	0.824	0.98	BET1	6.81
cg06853075	chr20	1033581	-0.1107	0.4963	0.824	0.98		93.7
cg14724318	chr6	31636392	-0.06616	0.2966	0.824	0.98	CSNK2B	94.3
cg07898651	chr2	135810025	-0.0472	0.2116	0.824	0.98	RAB3GAP1	2.48
cg00906107	chr14	77924209	-0.06569	0.2944	0.824	0.98	C14orf133	3.93
cg21223117	chr2	170590438	0.02396	0.1074	0.824	0.98	KLHL23	1.68
cg20259011	chr7	78153419	-0.3009	1.349	0.824	0.98	MAGI2	41.83
cg13589839	chr7	139940997	-0.08377	0.3755	0.824	0.98		93.39
cg26989243	chr16	21206371	-0.4039	1.811	0.824	0.98		46.78
cg17978625	chrX	13520961	-0.2403	1.077	0.824	0.98		13.99
cg14764542	chr2	29004609	0.1033	0.4633	0.824	0.98	PPP1CB	92.51
cg22853813	chr6	157743451	-0.1855	0.8316	0.824	0.98	C6orf35	86.62
cg21668391	chr8	74499313	-0.07242	0.3246	0.824	0.98	STAU2	93.98
cg17696660	chr11	3887906	-0.2999	1.345	0.824	0.98	STIM1	57.09
cg24754636	chr3	88108308	-0.04459	0.1999	0.824	0.98	CGGBP1	2.79
cg06542869	chr11	102028101	-0.3473	1.557	0.824	0.98	YAP1	56.28
cg22193089	chr17	66259428	0.07758	0.3478	0.824	0.98	ARSG	3.42
cg12480301	chr1	152128681	0.1635	0.7328	0.824	0.98	RPTN	61.41
cg01871631	chr8	129807058	-0.2582	1.157	0.824	0.98		57.17
cg15589547	chr15	46237437	-0.3048	1.366	0.824	0.98		24.01
cg00358551	chr15	90168710	-0.1532	0.687	0.824	0.98	TICRR	86.64
cg14324580	chr7	152554376	0.08477	0.38	0.824	0.98		93.66
cg22245446	chr2	218316451	-0.3425	1.536	0.824	0.98	DIRC3	66.6
cg24437943	chr3	132136776	-0.1029	0.4615	0.824	0.98	DNAJC13	6.32
cg10162691	chr17	41177409	0.03444	0.1544	0.824	0.98	RND2	2.86
cg04955912	chr2	242294876	0.1984	0.8893	0.824	0.98	FARP2	11.17
cg04945335	chr13	50854766	-0.09446	0.4235	0.824	0.98		92.34
cg15989436	chr5	150465875	0.1731	0.776	0.824	0.98		85.6
cg20383794	chr11	2445271	-0.4669	2.093	0.824	0.98	TRPM5	66.36
cg23911352	chr10	72542659	-0.2485	1.114	0.824	0.98	TBATA	72.99
cg23549067	chr2	114088164	-0.1132	0.5074	0.824	0.98		91.38
cg18054998	chr10	97633052	-0.1054	0.4725	0.824	0.98	ENTPD1	93.03
cg10946043	chr14	50235353	0.02905	0.1302	0.824	0.98	KLHDC2	1.64
cg19590471	chr20	30414500	-0.2849	1.277	0.824	0.98	MYLK2	88.72
cg13874329	chr13	23025794	-0.3085	1.383	0.824	0.98		44.48
cg09450183	chr15	63674215	0.2959	1.327	0.824	0.98	CA12	14.22
cg04306277	chr9	75444284	0.09109	0.4084	0.824	0.98	TMC1	90.25
cg13182731	chr1	32208634	0.07713	0.3458	0.824	0.98	BAI2	96.92
cg19226099	chr20	54824085	0.2622	1.176	0.824	0.98	MC3R	30.16
cg12843856	chrX	13040584	-0.3631	1.628	0.824	0.98		55.64
cg17568518	chr6	46807186	0.08073	0.362	0.824	0.98	MEP1A	93.36
cg24381739	chr14	101245628	-0.2134	0.9568	0.824	0.98		37.72
cg02750935	chr5	145214981	0.1825	0.8182	0.824	0.98	PRELID2	2.23
cg08770438	chr9	133747402	-0.2808	1.259	0.824	0.98	ABL1	76.83
cg23348223	chr5	92641883	-0.705	3.161	0.824	0.98		46.18
cg20888615	chr9	92703037	-0.1972	0.884	0.824	0.98		35.02
cg24688854	chr20	32376815	0.065	0.2914	0.824	0.98	ZNF341	95.47
cg16582986	chr6	160514231	0.1203	0.5393	0.824	0.98	LOC729603	89.02
cg01200289	chr4	77227751	-0.07312	0.3279	0.824	0.98	STBD1	4.7
cg08288083	chr5	82767042	0.5675	2.545	0.824	0.98	VCAN	34.06
cg24799175	chr7	45144074	-0.1341	0.6015	0.824	0.98	TBRG4	87.31
cg18637660	chr7	44308447	0.3031	1.359	0.824	0.98	CAMK2B	77.38
cg02737782	chr1	8014393	-0.5359	2.403	0.824	0.98		55.86
cg19485373	chr4	87955354	-0.3194	1.432	0.824	0.98	AFF1	64.36
cg14223510	chr14	23727195	0.3212	1.441	0.824	0.98	RNF212B	77.19
cg24731241	chr20	2276663	0.4275	1.917	0.824	0.98	TGM3	57.46
cg14507088	chr9	130690399	-0.2134	0.9568	0.824	0.98	PIP5KL1	18.94
cg02518216	chr12	106533903	-0.2453	1.1	0.824	0.98	NUAK1	73.65
cg03132532	chr4	101111771	-0.09848	0.4416	0.824	0.98	DDIT4L	3.39
cg15897096	chr17	63084949	-0.2335	1.047	0.824	0.98		23.96
cg08240832	chr1	241791729	0.1143	0.5124	0.824	0.98	OPN3	92.12
cg24425560	chr11	95522946	-0.02701	0.1211	0.824	0.98	CEP57	1.73
cg21000841	chr20	23419162	0.2555	1.146	0.824	0.98	CSTL1	65.18
cg12354870	chr5	178546095	-0.1885	0.8453	0.824	0.98	ADAMTS2	85.98
cg03711706	chr15	67125242	0.2191	0.9824	0.824	0.98		79.33
cg08270331	chr18	6434941	0.3332	1.494	0.824	0.98		78
cg21386781	chr16	58585147	-0.09542	0.4279	0.824	0.98	CNOT1	92.35
cg26704132	chr12	130601401	-0.2009	0.9008	0.824	0.98		87.25
cg09221931	chr14	25204572	0.4148	1.86	0.824	0.98		31.63
cg23080199	chr3	13594970	0.2226	0.998	0.824	0.98	FBLN2	70.15
cg20107201	chr22	41788401	-0.0819	0.3673	0.824	0.98	TEF	91.54
cg07945682	chr17	65467821	0.08739	0.3919	0.824	0.98	PITPNC1	91.34
cg05501509	chr17	75789529	0.5533	2.481	0.824	0.98		53.52
cg15192223	chr2	109065385	0.1063	0.4765	0.824	0.98	GCC2	4.73
cg07667815	chr11	20002894	-0.1082	0.4853	0.824	0.98	NAV2	9.7
cg17130724	chr2	234825384	-0.5734	2.571	0.824	0.98	TRPM8	37.72
cg19961382	chr22	41682542	-0.07489	0.3359	0.824	0.98	RANGAP1	3.12
cg15794584	chr2	191332000	-0.2973	1.333	0.824	0.98	MFSD6	62.48
cg21960123	chr10	92803205	0.2005	0.899	0.824	0.98		27.09
cg26685557	chr20	16553772	0.08427	0.3779	0.824	0.98	KIF16B	6.36
cg19929142	chr18	6928912	-0.08561	0.384	0.824	0.98		94.39
cg08935122	chr8	26150452	-0.1149	0.5155	0.824	0.98	PPP2R2A	6.95
cg12246416	chr7	75988441	0.02861	0.1283	0.824	0.98	YWHAG	1.72
cg20448825	chr2	2814339	-0.3977	1.784	0.824	0.98		46.21
cg14451353	chr2	40827925	0.4217	1.891	0.824	0.98		62.78
cg05351360	chr8	95176562	-1.8	8.073	0.824	0.98	CDH17	58.27
cg03168026	chr3	93692564	-0.03819	0.1713	0.824	0.98	PROS1	2.89
cg03170670	chr3	194930312	0.3098	1.389	0.824	0.98	C3orf21	75.18
cg20217345	chr3	41075813	-0.2914	1.307	0.824	0.98		74.45
cg25590318	chrX	54831163	-0.2659	1.193	0.824	0.98		87.78
cg00980410	chr17	35969926	-0.1242	0.5572	0.824	0.98	SYNRG	8.77
cg15846506	chr10	110612108	0.9062	4.065	0.824	0.98		43.18
cg04231851	chr7	66417486	0.1116	0.5008	0.824	0.98	TMEM248	91.67
cg13599549	chr14	22336403	-0.1109	0.4974	0.824	0.98		93.08
cg00727493	chr4	185228331	0.1046	0.4691	0.824	0.98		88.22
cg15379237	chr1	44445539	-0.08086	0.3627	0.824	0.98	B4GALT2	5.14
cg00277769	chr7	97922759	-0.3445	1.545	0.824	0.98	BAIAP2L1	63.98
cg15458313	chr6	24490221	-0.4469	2.005	0.824	0.98	GPLD1	77.05
cg27435026	chr1	11119126	0.216	0.9689	0.824	0.98	SRM	37.74
cg08865208	chr12	118469768	0.05547	0.2488	0.824	0.98	RFC5	95.44
cg04296805	chr12	65672409	-0.04444	0.1993	0.824	0.98	MSRB3	2.37
cg19347588	chr10	3868336	0.4601	2.064	0.824	0.98		59.11
cg15622885	chr6	30685406	0.02689	0.1206	0.824	0.98	MDC1	1.6
cg26197986	chr22	23938326	-0.1677	0.7524	0.824	0.98		18.71
cg05463888	chr11	17405649	-0.07749	0.3476	0.824	0.98		3.51
cg10485096	chr2	173356013	0.1184	0.5312	0.824	0.98	ITGA6	90.68
cg04422019	chr7	50611949	-0.1661	0.7451	0.824	0.98	DDC	89.47
cg18252328	chr2	8549078	-0.1043	0.4677	0.824	0.98		92.71
cg20304857	chr2	31298462	-0.3978	1.785	0.824	0.98	GALNT14	62.58
cg07056567	chr7	100273943	-0.2468	1.107	0.824	0.98	GNB2	38.66
cg09162749	chr11	12216962	-0.4633	2.078	0.824	0.98	MICAL2	89.53
cg11605890	chr2	98568956	-0.1005	0.4508	0.824	0.98	TMEM131	92.22
cg04068676	chr11	26605224	0.4261	1.911	0.824	0.98	ANO3	26.14
cg18838433	chr15	99670476	-0.3821	1.714	0.824	0.98	SYNM	80.26
cg23595564	chr9	84720807	0.3131	1.405	0.824	0.98		80.31
cg25606329	chrX	11685518	-0.2157	0.9675	0.824	0.98		69.75
cg22109807	chr7	129732268	-0.1017	0.456	0.824	0.98	KLHDC10	89.78
cg10816993	chr2	113874415	0.1346	0.6036	0.824	0.98	IL1RN	88.57
cg26202286	chr2	2737155	0.6407	2.874	0.824	0.98		54.82
cg03724308	chr9	130860583	-0.07898	0.3543	0.824	0.98	SLC25A25	7.37
cg13481353	chr5	43278571	0.07346	0.3296	0.824	0.98	NIM1K	94.77
cg27460715	chr7	73668680	-0.1242	0.5572	0.824	0.98	RFC2	10.24
cg13581483	chr11	2019823	-0.1496	0.6709	0.824	0.98	H19	64.06
cg10100352	chr7	75947472	-0.0281	0.1261	0.824	0.98		1.38
cg26522415	chr4	919686	-0.05752	0.2581	0.824	0.98	GAK	94.74
cg14538441	chr4	89444921	0.02859	0.1283	0.824	0.98	PIGY	1.68
cg23312470	chr12	133303923	-0.06193	0.2778	0.824	0.98	ANKLE2	94.45
cg14830952	chr8	86089500	-0.02437	0.1093	0.824	0.98	E2F5	1.57
cg18406314	chrX	102004767	-0.4997	2.242	0.824	0.98	BHLHB9	46.88
cg02496808	chr1	167905687	0.04927	0.221	0.824	0.98	MPC2	2.55
cg17834072	chr18	3121445	0.1833	0.8224	0.824	0.98	MYOM1	91.49
cg01639438	chr6	41774978	0.1091	0.4897	0.824	0.98	USP49	91.94
cg10337500	chr16	30902745	-0.3625	1.626	0.824	0.98	BCL7C	70.34
cg13778168	chr9	112921856	0.2448	1.098	0.824	0.98	AKAP2	93.44
cg20392637	chr10	92618274	-0.2261	1.014	0.824	0.98	HTR7	20.63
cg01409207	chr12	117538129	0.3464	1.554	0.824	0.98	TESC	40.25
cg04480383	chr6	79788069	-0.03035	0.1362	0.824	0.98	PHIP	1.82
cg12818343	chr19	44084933	0.2278	1.022	0.824	0.98	PINLYP	74.98
cg15536089	chr16	30890876	0.0691	0.3101	0.824	0.98	BCL7C	94.91
cg14918689	chr16	28020418	0.2355	1.057	0.824	0.98	GSG1L	25.64
cg03151640	chr4	166319875	-0.2156	0.9676	0.824	0.98	CPE	16.11
cg27199023	chr3	15642710	0.07814	0.3506	0.824	0.98	BTD	2.67
cg03787462	chr18	72636060	-0.1384	0.6211	0.824	0.98	ZNF407	87.94
cg25437531	chr11	33880362	-0.2747	1.233	0.824	0.98	LMO2	84.43
cg12944923	chr10	105681751	0.1359	0.6096	0.824	0.98		24.79
cg18867781	chr5	978293	-0.9029	4.051	0.824	0.98		55.27
cg13046207	chr3	168192865	-0.3304	1.483	0.824	0.98	EGFEM1P	79.49
cg06874822	chr22	50918409	-0.4151	1.863	0.824	0.98		54.91
cg21158411	chr9	130689627	-0.02444	0.1097	0.824	0.98	PIP5KL1	1.72
cg23731501	chr1	1105317	-0.3987	1.789	0.824	0.98		67.06
cg14207921	chr14	20898785	-0.08638	0.3876	0.824	0.98	KLHL33	94.99
cg22062239	chr16	31106011	0.05961	0.2675	0.824	0.98	VKORC1	3.01
cg03983907	chr7	54398306	0.5987	2.687	0.824	0.98	LINC01445	68.7
cg01690182	chr15	27018874	-0.3988	1.79	0.824	0.98	GABRB3	15.33
cg02365078	chr12	72234032	-0.08224	0.369	0.824	0.98	TBC1D15	5.09
cg14706131	chr12	10342880	-0.3371	1.513	0.824	0.98	TMEM52B	67.86
cg10415524	chr11	45392943	0.02539	0.1139	0.824	0.98		1.51
cg13928566	chr12	130624596	-0.3866	1.735	0.824	0.98		53.3
cg21824359	chr14	59294961	0.1618	0.7262	0.824	0.98	LINC01500	87.58
cg09932439	chr19	44645532	0.1139	0.511	0.824	0.98	ZNF234	4.8
cg15645787	chr22	42922875	0.4041	1.814	0.824	0.98		63.74
cg18671774	chr2	231578304	0.03194	0.1433	0.824	0.98	CAB39	1.61
cg18127204	chr17	12645781	-0.1161	0.5212	0.824	0.98	MYOCD	5.33
cg01029838	chr7	77428748	-0.164	0.7361	0.824	0.98	PHTF2	7.83
cg19870401	chr16	82264038	0.2287	1.026	0.824	0.98		85.17
cg25798771	chr10	44102035	0.03156	0.1416	0.824	0.98	ZNF485	1.55
cg15815726	chr6	7129714	-0.5718	2.566	0.824	0.98	RREB1	55.75
cg19416604	chr22	19467810	0.03871	0.1737	0.824	0.98	UFD1L	3.55
cg09427041	chr12	66380213	-0.3328	1.493	0.824	0.98		67.96
cg08998501	chr19	52511778	-0.1094	0.4909	0.824	0.98	ZNF615	3.55
cg11293157	chr14	60097526	-0.04625	0.2076	0.824	0.98	RTN1	2.58
cg16341535	chr10	131613060	-0.2865	1.286	0.824	0.98		33.74
cg05053688	chr1	101702744	-0.1686	0.7567	0.824	0.98	S1PR1	5.22
cg08511963	chr5	159209278	0.2908	1.305	0.824	0.98	LOC101927766	81.92
cg06974961	chr1	23543805	-0.03056	0.1371	0.824	0.98		1.94
cg00056676	chr5	101631668	-0.08705	0.3907	0.824	0.98	SLCO4C1	5.56
cg05079227	chr15	100649461	-0.9524	4.275	0.824	0.98	ADAMTS17	70.2
cg25655379	chr4	57931897	-0.3	1.347	0.824	0.98	IGFBP7	78.98
cg21179056	chr20	56444780	-0.1568	0.7039	0.824	0.98		30.44
cg21058963	chr6	137543824	-0.1985	0.8908	0.824	0.98		79.12
cg11560589	chr3	66633781	-0.3146	1.412	0.824	0.98		84.96
cg05342655	chr10	125770239	-0.05562	0.2497	0.824	0.98	CHST15	96.5
cg08371050	chr7	90192576	0.2374	1.066	0.824	0.98		87.05
cg23857711	chr7	8005006	0.08086	0.3629	0.824	0.98	LOC100505921	94.33
cg25315798	chr15	23115533	0.06124	0.2749	0.824	0.98	LOC283683	3.71
cg12076203	chr2	27145848	-0.2663	1.195	0.824	0.98	DPYSL5	43.54
cg06422693	chr4	48833587	0.1361	0.6108	0.824	0.98	OCIAD1	3.45
cg05015938	chr6	159595260	0.4806	2.157	0.824	0.98	FNDC1	37.08
cg25998062	chr1	213665583	-0.2215	0.9944	0.824	0.98		78.02
cg13451280	chr2	68870812	0.02936	0.1318	0.824	0.98		1.69
cg09315468	chr8	38089562	-0.02623	0.1178	0.824	0.98	DDHD2	1.4
cg09752514	chr6	66417593	-0.3429	1.539	0.824	0.98	EYS	83.67
cg05247850	chr1	16713447	-0.2727	1.224	0.824	0.98	SZRD1	66.27
cg00466121	chr1	86174151	0.03344	0.1501	0.824	0.98	ZNHIT6	2.32
cg22832278	chr5	177380135	-0.3049	1.369	0.824	0.98		81.85
cg02608928	chr14	76032914	-0.209	0.938	0.824	0.98		64.4
cg22811560	chr19	40971924	0.06438	0.289	0.824	0.98	SPTBN4	4.66
cg09376361	chr1	160522413	-0.1146	0.5144	0.824	0.98	CD84	91.17
cg04508286	chr7	35840410	-0.06943	0.3117	0.824	0.98	SEPT7	2.61
cg12623536	chr10	73848817	0.2861	1.284	0.824	0.98	SPOCK2	29.66
cg20223532	chr5	93075542	0.2126	0.9544	0.824	0.98	FAM172A	89.05
cg23317906	chr14	51706976	0.02977	0.1336	0.824	0.98	TMX1	1.77
cg19021318	chr6	30689568	0.1107	0.4969	0.824	0.98	TUBB	7.26
cg19774484	chr21	36374585	-0.3692	1.657	0.824	0.98	RUNX1	60.94
cg24117473	chr19	911655	0.0684	0.307	0.825	0.98	C19orf22	97.54
cg15114836	chr19	925199	-0.09157	0.4111	0.825	0.98	ARID3A	5.63
cg16328548	chr2	134282102	0.2607	1.17	0.825	0.98	NCKAP5	86.25
cg16459952	chr5	93804423	-0.2931	1.316	0.825	0.98	C5orf36	81.13
cg01657926	chr11	86085912	-0.2744	1.232	0.825	0.98	CCDC81	62.13
cg14127589	chr11	118123059	0.03558	0.1597	0.825	0.98	MPZL3	1.87
cg15536575	chr5	147763508	0.2484	1.115	0.825	0.98	FBXO38	5.34
cg14180401	chr5	72794211	-0.06957	0.3123	0.825	0.98	BTF3	5.17
cg27617907	chr8	8504219	0.3533	1.586	0.825	0.98		74.61
cg07346464	chr13	31618684	-0.4064	1.825	0.825	0.98		6.67
cg04984324	chr22	32034495	0.3337	1.498	0.825	0.98		40.78
cg06820364	chr14	20469187	-0.3528	1.584	0.825	0.98		44.55
cg06184794	chr15	42720968	-0.2571	1.154	0.825	0.98	ZNF106	67.01
cg12493638	chr1	15801888	0.2836	1.273	0.825	0.98	CELA2B	70.47
cg06055728	chr20	37464395	-0.3499	1.571	0.825	0.98	PPP1R16B	68.81
cg17184430	chr13	112631550	0.5904	2.651	0.825	0.98		66.93
cg25233555	chr13	113525482	-0.3227	1.449	0.825	0.98	ATP11A	46.02
cg07071491	chr14	104338182	-0.1005	0.4511	0.825	0.98		93.34
cg08696928	chr8	19042579	-0.1717	0.7711	0.825	0.98		89.8
cg12194267	chr9	98473994	-0.1496	0.6717	0.825	0.98		92.58
cg18072657	chr3	145804594	-0.1068	0.4794	0.825	0.98	PLOD2	92.58
cg13830486	chr21	48044170	-0.1	0.4491	0.825	0.98		94.18
cg20985193	chr6	14004722	-0.422	1.895	0.825	0.98		54.54
cg25434856	chrX	49050740	-0.2412	1.083	0.825	0.98	SYP	86.55
cg21322636	chr3	49449687	-0.05313	0.2385	0.825	0.98	TCTA	2.79
cg27536187	chr1	2159365	0.04205	0.1888	0.825	0.98	SKI	2.91
cg10648252	chr7	101469088	0.1192	0.5352	0.825	0.98	CUX1	93.77
cg01939274	chr5	127874478	-0.0482	0.2164	0.825	0.98	FBN2	4.49
cg07075387	chr4	14451768	-0.7816	3.509	0.825	0.98		32.44
cg16553125	chr18	43877715	0.1194	0.536	0.825	0.98		89.7
cg11358847	chr5	175845588	-0.3131	1.406	0.825	0.98		33.58
cg17690034	chr15	66391080	-0.7584	3.406	0.825	0.98	MEGF11	70.32
cg20766350	chr14	55033732	-0.04875	0.2189	0.825	0.98	SAMD4A	3.39
cg12095505	chr12	14849394	-0.2407	1.081	0.825	0.98	GUCY2C	51.5
cg15586945	chr4	164088095	0.02704	0.1214	0.825	0.98	NAF1	1.63
cg10609371	chr19	14064872	0.04084	0.1834	0.825	0.98	DCAF15	97.17
cg02058717	chr5	83776873	0.4211	1.891	0.825	0.98		80.09
cg08462247	chr2	241075202	0.1179	0.5294	0.825	0.98	MYEOV2	6.64
cg06809970	chr10	13523094	-0.1834	0.8234	0.825	0.98	BEND7	83.72
cg13709145	chr6	90349065	-0.2143	0.9625	0.825	0.98	LYRM2	82.13
cg17410797	chr6	56113034	0.3701	1.662	0.825	0.98	COL21A1	63.67
cg08231710	chr1	1566687	0.7197	3.232	0.825	0.98	MMP23A	26.52
cg24161021	chr19	16466823	0.08084	0.363	0.825	0.98		94.6
cg18500174	chr11	78164660	0.08866	0.3982	0.825	0.98	NARS2	93.57
cg22332100	chr1	2000508	-0.03021	0.1357	0.825	0.98	PRKCZ	98.45
cg26139360	chr3	50329883	-0.03468	0.1558	0.825	0.98	IFRD2	2.41
cg20946277	chr16	77247012	0.1034	0.4643	0.825	0.98		8.89
cg18225905	chr20	20033020	0.02767	0.1243	0.825	0.98	CRNKL1	1.52
cg20342853	chr6	15245700	0.06044	0.2715	0.825	0.98	JARID2	2.81
cg24851084	chr17	62600789	-0.1889	0.8486	0.825	0.98	SMURF2	84.27
cg03898690	chr17	2737269	-0.3328	1.495	0.825	0.98	RAP1GAP2	44.23
cg26483578	chr6	130686708	0.03009	0.1352	0.825	0.98		1.49
cg03019944	chr4	174256315	-0.02615	0.1174	0.825	0.98	HMGB2	1.7
cg00453565	chr11	66328369	-0.3234	1.452	0.825	0.98	ACTN3	68.66
cg00559417	chr4	41886988	-0.07645	0.3434	0.825	0.98		94.63
cg13806248	chr3	137490701	-0.3563	1.6	0.825	0.98	LINC01210	5.29
cg07082701	chr6	137207410	-0.2684	1.205	0.825	0.98	PEX7	66.94
cg19188642	chr20	46587447	0.3527	1.584	0.825	0.98		55.32
cg19510688	chr11	126101694	-0.2283	1.026	0.825	0.98	FAM118B	85.2
cg25418670	chr11	30344373	-0.5229	2.349	0.825	0.98	C11orf46	27.88
cg06535952	chr19	56126775	-0.03265	0.1466	0.825	0.98		98.63
cg26842280	chr20	44692501	-0.2086	0.9367	0.825	0.98	NCOA5	93.82
cg16888838	chr7	138518156	-0.1207	0.5419	0.825	0.98	KIAA1549	95.04
cg17990964	chr2	192543205	-0.06547	0.2941	0.825	0.98	NABP1	3.37
cg16531596	chr10	91595187	0.3116	1.399	0.825	0.98	LINC00865	82.38
cg12348203	chr7	11871837	-0.9843	4.421	0.825	0.98	THSD7A	39.2
cg12727462	chr1	108742820	0.03023	0.1358	0.825	0.98	SLC25A24	1.83
cg16098051	chr17	39663178	0.1577	0.7083	0.825	0.98	KRT13	41.04
cg24141380	chr17	6245389	0.3819	1.716	0.825	0.98		42.72
cg10588034	chr3	138153357	0.03779	0.1698	0.825	0.98	ESYT3	2.34
cg26963146	chr8	141572044	0.1104	0.4958	0.825	0.98	EIF2C2	90.72
cg10433093	chr9	130879733	-0.1121	0.5035	0.825	0.98	SLC25A25-AS1	7.89
cg02475695	chr16	616220	-0.3077	1.382	0.825	0.98	NHLRC4	47.33
cg13677571	chr7	155250210	-0.478	2.147	0.825	0.98	EN2	14.38
cg07822362	chr12	49246172	0.0455	0.2044	0.825	0.98	DDX23	2.49
cg12214908	chr19	47910549	0.3332	1.497	0.825	0.98	MEIS3	15.05
cg19961803	chr11	65554928	0.06629	0.2978	0.825	0.98	OVOL1	3.85
cg01579950	chr11	64481018	-0.02215	0.09947	0.825	0.98	NRXN2	1.27
cg02675061	chr7	99050354	-0.1661	0.7463	0.825	0.98	ATP5J2-PTCD1	86.32
cg14301509	chr3	141205737	0.03094	0.139	0.825	0.98	RASA2	2.22
cg22566565	chr10	131909018	-0.08818	0.3961	0.825	0.98		5.38
cg23560727	chr4	37828219	-0.02276	0.1022	0.825	0.98	PGM2	1.38
cg04874530	chr19	39386302	-0.1367	0.6139	0.825	0.98	SIRT2	83.54
cg09801681	chr1	224920870	-0.2205	0.9903	0.825	0.98	CNIH3	77.87
cg08555772	chr10	28287707	-0.07379	0.3315	0.825	0.98	ARMC4	4.33
cg13578447	chr9	34589387	0.03267	0.1468	0.825	0.98	CNTFR	2.33
cg11353548	chr5	63983607	0.1704	0.7657	0.825	0.98		89
cg15097463	chr5	31596454	-0.2906	1.306	0.825	0.98		70.51
cg10011232	chr19	18654949	-0.06539	0.2938	0.825	0.98	FKBP8	5
cg22945462	chr14	102829122	0.04961	0.2229	0.825	0.98	TECPR2	3.1
cg07638027	chr7	139100317	0.2105	0.9458	0.825	0.98	C7orf55-LUC7L2	82.41
cg09295423	chr3	138311965	-0.3202	1.439	0.825	0.98	CEP70	76.32
cg02595474	chr6	139694460	-0.05773	0.2593	0.825	0.98	CITED2	4.17
cg11580900	chr10	125811947	-0.06293	0.2827	0.825	0.98	CHST15	94.64
cg05863023	chr2	230039073	0.1773	0.7964	0.825	0.98	PID1	89.73
cg16596155	chr1	204317796	-0.3171	1.425	0.825	0.98	PLEKHA6	65.28
cg05694331	chr1	36781723	0.249	1.118	0.825	0.98	SH3D21	81.49
cg02102103	chr9	17135705	-0.7601	3.415	0.825	0.98	CNTLN	53.46
cg18983289	chr1	38554180	0.174	0.7817	0.825	0.98	MIR3659	16.57
ch.10.83255157R	chr10	83265177	-0.1509	0.6782	0.825	0.98		6.79
cg02058721	chr8	24198216	-0.6227	2.798	0.825	0.98	ADAM28	60
cg10013003	chr6	26025568	0.3239	1.455	0.825	0.98		59.64
cg07434707	chr6	91296135	-0.02585	0.1162	0.825	0.98	MAP3K7	1.73
cg22945457	chr1	225612608	0.1243	0.5587	0.825	0.98	LBR	92.79
cg24483552	chr8	67687060	-0.1389	0.6243	0.825	0.98	SGK3	4.29
cg15578091	chr1	236908064	0.3125	1.404	0.825	0.98	ACTN2	85.17
cg10044575	chr16	1208828	-0.6432	2.89	0.825	0.98	CACNA1H	47.51
cg27605677	chr11	60049927	0.3261	1.465	0.825	0.98	MS4A4A	37.38
cg07182248	chrX	70839284	-0.2325	1.045	0.825	0.98	CXCR3	89.91
cg04960536	chr3	25495875	0.1361	0.6117	0.825	0.98	RARB	11.45
cg18611668	chr5	89825908	-0.05819	0.2615	0.825	0.98	LYSMD3	3.24
cg22049947	chr14	76524401	0.1555	0.6985	0.825	0.98	IFT43	91.47
cg20138077	chr18	53587802	-0.6823	3.066	0.825	0.98	LINC01416	79.04
cg06830098	chr3	176980527	-0.143	0.6423	0.825	0.98		89.32
cg24329658	chr6	30122023	-0.3926	1.764	0.825	0.98	TRIM10	75.21
cg13200691	chr18	21518723	-0.3586	1.611	0.825	0.98	LAMA3	87.1
cg02919368	chr7	143012	-0.4642	2.086	0.825	0.98		78.97
cg22149190	chr1	211432547	0.04273	0.192	0.825	0.98	RCOR3	2.93
cg02004851	chr5	140207460	-0.7904	3.552	0.825	0.98	PCDHA2	31.97
cg08202374	chr19	47164782	0.2798	1.257	0.825	0.98	DACT3	6.54
cg25096044	chr13	44015867	-0.2638	1.185	0.825	0.98	ENOX1	88.26
cg18063659	chr18	12374558	-0.1197	0.538	0.825	0.98	AFG3L2	90.36
cg03045021	chr9	131644678	-0.06554	0.2945	0.825	0.98	LRRC8A	4.44
cg16740640	chr10	134735452	0.459	2.063	0.825	0.98		53.37
cg11050527	chr8	54755511	-0.081	0.364	0.825	0.98	ATP6V1H	7.71
cg17115466	chr21	45625978	0.2635	1.184	0.825	0.98		44.78
cg12112870	chr8	86112931	-0.2621	1.178	0.825	0.98	E2F5	80.44
cg18451344	chr3	150303534	-0.2202	0.9894	0.825	0.98	EIF2A	57.53
cg15487620	chr1	160084833	-0.2179	0.9791	0.825	0.98	ATP1A2	68.65
cg01351758	chr22	31887140	-0.1664	0.7479	0.825	0.98	EIF4ENIF1	83.75
cg16920812	chr5	14179096	-0.1348	0.6057	0.825	0.98	TRIO	91.27
cg23652146	chr17	80417115	0.02527	0.1136	0.825	0.98	NARF	1.31
cg02732801	chrX	152066328	-0.3902	1.754	0.825	0.98		16.36
cg01763709	chr22	30791617	0.09016	0.4052	0.825	0.98	SEC14L2	92.63
cg00960305	chr20	22558297	-0.5636	2.533	0.825	0.98	C20orf56	32.46
cg26290665	chr19	45997432	-0.2086	0.9373	0.825	0.98	RTN2	31.58
cg07838450	chr8	145252127	-0.09919	0.4458	0.825	0.98	MROH1	93.29
cg00579409	chr1	52869541	-0.02573	0.1156	0.825	0.98	PRPF38A	1.6
cg20258249	chrX	64774985	0.8118	3.648	0.825	0.98		51.87
cg12260653	chr10	95653689	-0.02673	0.1201	0.825	0.98	TMEM20	1.55
ch.5.2259325F	chr5	123967034	0.1272	0.5715	0.825	0.98		12.54
cg19456763	chr17	179947	0.3406	1.531	0.825	0.98	RPH3AL	79.99
cg09333413	chr7	30486219	-0.1137	0.5108	0.825	0.98	NOD1	90.85
cg25569536	chr18	67250852	-0.6158	2.768	0.825	0.98	DOK6	45.75
cg13640811	chr12	131357642	-0.1278	0.5743	0.825	0.98	RAN	9.65
cg19125089	chr21	44280344	-0.1135	0.5103	0.825	0.98	WDR4	88.8
cg09635886	chr3	23852143	-0.02615	0.1175	0.825	0.98	UBE2E1	1.78
cg05060534	chr13	114270747	0.09174	0.4123	0.825	0.98	TFDP1	90.2
cg01417823	chr4	3494582	0.2074	0.9324	0.825	0.98	DOK7	36.69
cg05444994	chrX	21392324	-0.2704	1.215	0.825	0.98	CNKSR2	13.58
cg04289508	chr7	139024122	-0.2887	1.297	0.825	0.98		87.95
cg01267648	chr15	49462628	0.04527	0.2035	0.825	0.98	MIR4716	3.39
cg14854487	chrX	119603098	-0.2612	1.174	0.825	0.98	LAMP2	11.42
cg06795078	chr6	16332480	0.05486	0.2466	0.825	0.98	ATXN1	5.78
cg13384513	chr1	198545526	0.1452	0.6526	0.825	0.98		91.4
cg03108237	chr15	74943655	-0.7823	3.517	0.825	0.98	EDC3	88.09
cg13601569	chr14	92916495	-0.2589	1.164	0.825	0.98	SLC24A4	83.62
cg25389863	chr8	130492175	0.3047	1.369	0.825	0.98		68.73
cg26081717	chr9	104249747	-0.3368	1.514	0.825	0.98	TMEM246	23.78
cg21289967	chr13	77904051	0.03535	0.1589	0.825	0.98		2.78
cg07229938	chr10	124907600	0.025	0.1124	0.825	0.98	HMX2	1.7
cg15094934	chr16	84977475	-0.2438	1.096	0.825	0.98		78.33
cg05978254	chr11	108661896	-0.1412	0.6345	0.825	0.98	DDX10	90.22
cg14506834	chr17	72209198	0.02826	0.127	0.825	0.98	TTYH2	1.69
cg24399111	chr1	1271760	-0.03217	0.1446	0.825	0.98	DVL1	98.45
cg04296206	chr6	31749716	0.08406	0.3779	0.825	0.98	VARS	93.33
cg11416076	chr19	21106370	-0.9441	4.244	0.825	0.98	ZNF85	12.61
cg05586242	chr3	15642818	-0.0383	0.1722	0.825	0.98	BTD	3.07
cg19278098	chr19	34987701	-0.09498	0.427	0.825	0.98	WTIP	92.23
cg09817069	chr12	57543610	0.2551	1.147	0.825	0.98	LRP1	72.56
cg08687047	chr12	15472063	0.1039	0.4672	0.825	0.98		92.13
cg02690350	chr17	27620209	0.1591	0.7152	0.825	0.98	NUFIP2	4.45
cg02030454	chr1	35250489	-0.2368	1.064	0.825	0.98	GJB3	93.56
cg09408768	chr2	155555053	0.5229	2.351	0.825	0.98	KCNJ3	45.36
cg11923916	chr17	9550261	0.1385	0.6226	0.825	0.98	USP43	8.66
cg10951786	chr1	104068603	0.03089	0.1389	0.825	0.98	RNPC3	2.27
cg11011501	chr12	48886529	-0.3514	1.58	0.825	0.98	C12orf54	72.9
cg14533860	chr3	49131988	0.06832	0.3071	0.825	0.98	QRICH1	3.58
cg17809849	chr21	44073912	0.02314	0.1041	0.825	0.98	PDE9A	1.47
cg02344871	chr8	131054654	0.1354	0.6087	0.825	0.98		22.57
cg24196318	chr21	33086923	-0.3675	1.652	0.825	0.98	SCAF4	65.22
cg05546038	chr16	67207033	0.1402	0.6305	0.825	0.98	NOL3	89.51
cg04916377	chr12	93477648	0.1174	0.5279	0.825	0.98	LOC643339	88.91
cg14093018	chr7	80274687	-0.08739	0.3929	0.825	0.98	CD36	91.37
cg16163783	chr16	12322432	-0.1099	0.4939	0.825	0.98	SNX29	11.01
cg06556616	chr8	27632105	-0.02503	0.1125	0.825	0.98	ESCO2	1.68
cg19318095	chr19	53496835	0.05144	0.2313	0.825	0.98	ZNF702P	3.84
cg18259915	chr20	60698441	0.04584	0.2061	0.825	0.98	LSM14B	2.31
cg10155101	chr2	97423319	-0.1516	0.6818	0.825	0.98		87.71
cg09024791	chr1	176998869	0.4755	2.138	0.825	0.98	MIR488	83.71
cg03904042	chr20	32255491	0.3505	1.576	0.825	0.98	NECAB3	68.5
cg23174932	chr6	31831502	-0.05899	0.2652	0.825	0.98	NEU1	3.43
cg09229960	chrX	153607856	0.2881	1.295	0.825	0.98	EMD	11.86
cg05400252	chr12	57394816	0.2017	0.9067	0.825	0.98	ZBTB39	85.41
cg10766950	chr4	189092657	-0.2064	0.9282	0.825	0.98		86.23
cg18841122	chr12	131623340	-0.4612	2.073	0.825	0.98	GPR133	75.05
cg01999914	chr11	3713079	0.07377	0.3317	0.825	0.98	NUP98	92.45
cg27335649	chr10	10953578	-0.4268	1.919	0.825	0.98		21.66
cg08867390	chr10	134068305	-0.6032	2.712	0.825	0.98	STK32C	65.67
cg08337876	chr15	65188788	0.1073	0.4825	0.825	0.98		91.2
cg16790890	chr12	6579830	-0.0221	0.09937	0.825	0.98	VAMP1	1.15
cg13908977	chr16	11945749	0.06488	0.2917	0.825	0.98	RSL1D1	3.77
cg09602541	chr3	174792068	-0.1141	0.5129	0.825	0.98	NAALADL2	89.92
cg11265749	chr7	560499	-0.2063	0.9275	0.825	0.98	PDGFA	26.48
cg01631514	chr10	2620975	0.4024	1.81	0.825	0.98		50.48
cg24400488	chr1	151431477	0.03887	0.1748	0.825	0.98	POGZ	2.47
cg18133008	chr2	70056632	-0.02403	0.1081	0.825	0.98	GMCL1	1.17
cg11391408	chr20	56369753	0.3566	1.604	0.825	0.98		51.09
cg09005762	chr6	151638363	0.1225	0.5509	0.825	0.98	AKAP12	92.31
cg21323598	chr19	18589040	0.1055	0.4746	0.825	0.98	ELL	92.96
cg07424335	chr12	123011691	-0.04636	0.2085	0.825	0.98	KNTC1	2.72
cg14361531	chr16	3149587	-0.3189	1.434	0.825	0.98	ZSCAN10	52.62
cg25651497	chr14	71374332	-0.04428	0.1991	0.825	0.98	PCNX	2.07
cg13097652	chr19	58071244	-0.02293	0.1031	0.825	0.98	ZNF550	1.42
cg15813307	chr16	619879	-0.02255	0.1014	0.825	0.98	PIGQ	1.28
cg18633178	chr16	58163203	-0.03556	0.1599	0.825	0.98	C16orf80	2.13
cg23307521	chr4	187520064	-0.2887	1.298	0.825	0.98	FAT1	68.72
cg14420612	chr11	65302767	0.1664	0.7482	0.825	0.98	SCYL1	80.87
cg18077378	chr1	161128848	-0.1362	0.6127	0.825	0.98	USP21	16.92
cg14612896	chr8	134309488	-0.05021	0.2258	0.825	0.98	NDRG1	2.61
cg27375012	chr13	45993749	-0.1124	0.5053	0.825	0.98	SLC25A30	92.01
cg04810466	chr19	30914969	-0.2086	0.938	0.825	0.98	ZNF536	32.08
cg13908986	chr3	53165350	-0.1209	0.5437	0.825	0.98	RFT1	90.51
cg12807402	chr4	77453684	-0.233	1.048	0.825	0.98	SHROOM3	71.35
cg20120646	chr19	43423115	-0.2756	1.239	0.825	0.98	PSG6	67.34
cg24317085	chr12	55640958	0.2954	1.329	0.825	0.98	OR6C74	17.59
cg26672088	chr2	153573883	0.0292	0.1313	0.825	0.98	ARL6IP6	1.74
cg00648285	chr3	99563099	0.1594	0.7168	0.825	0.98	FILIP1L	89.99
cg16102163	chr3	112494145	0.238	1.07	0.825	0.98		20.7
cg13999176	chr7	105478619	0.1452	0.6531	0.825	0.98	ATXN7L1	90.5
cg01395261	chr19	18260515	0.1093	0.4916	0.825	0.98	MAST3	91.94
cg16364506	chr1	180805744	0.07877	0.3543	0.825	0.98	XPR1	94.81
cg07522127	chr1	230225253	-0.2021	0.909	0.825	0.98	GALNT2	89.88
cg11071193	chr14	31090535	0.2274	1.023	0.825	0.98	SCFD1	16.57
cg07476923	chr5	72528766	-0.387	1.741	0.825	0.98		72.61
cg15486822	chr6	34360745	-0.02247	0.1011	0.825	0.98	NUDT3	1
cg20673279	chr1	156829762	0.07806	0.3511	0.825	0.98	NTRK1	5.52
cg17602168	chr20	61619051	0.3155	1.419	0.825	0.98		48.24
cg17658583	chr2	236945747	0.1913	0.8602	0.825	0.98	AGAP1	87.74
cg08918811	chr11	19262251	-0.03548	0.1596	0.825	0.98	E2F8	2.35
cg05547600	chrX	134847106	-0.2973	1.337	0.825	0.98	CT45A1	27.59
cg05538754	chr3	13240628	-0.2719	1.223	0.825	0.98		43.97
cg24268089	chr7	80410356	0.195	0.8773	0.825	0.98	SEMA3C	57
cg13544900	chr20	12915647	0.0874	0.3931	0.825	0.98	LOC102606466	94.12
cg02769710	chr7	141438005	0.07718	0.3471	0.825	0.98	SSBP1	3.34
cg22886019	chr11	100601257	0.2988	1.344	0.825	0.98	ARHGAP42	81.66
cg21180061	chr20	1418117	-0.06308	0.2837	0.825	0.98		3.67
cg12089490	chr17	234536	-0.1427	0.6421	0.825	0.98		18.99
cg20495903	chr17	77457534	-0.3566	1.604	0.825	0.98	HRNBP3	39.78
cg13399259	chr3	114199341	-0.6105	2.746	0.825	0.98	LOC101929754	60.76
cg13055341	chr1	61908589	-0.2327	1.047	0.825	0.98	NFIA	86.3
cg06322639	chr15	80883928	-0.4859	2.186	0.825	0.98	ARNT2	72.84
cg09278276	chr11	66384033	-0.07943	0.3573	0.825	0.98	RBM14	4.35
cg06757633	chr7	1354951	-0.444	1.997	0.825	0.98		70.19
cg13920232	chr2	213403678	0.0701	0.3153	0.825	0.98	ERBB4	4.55
cg09618465	chr18	61121749	-0.1566	0.7044	0.825	0.98		91.31
cg17068985	chr17	72733282	0.02764	0.1243	0.825	0.98	RAB37	1.69
cg08690241	chr10	125115855	-0.1451	0.6529	0.825	0.98		17.37
cg21791252	chr6	33864756	-0.2395	1.077	0.825	0.98		18.54
cg01564554	chrX	18555170	-0.2102	0.9457	0.825	0.98	CDKL5	81.72
cg04773714	chr1	116383714	-0.1689	0.7599	0.825	0.98	NHLH2	28.74
cg06866005	chr5	114880381	-0.0231	0.1039	0.825	0.98	FEM1C	1.4
cg03118960	chr7	4736129	0.1044	0.4697	0.825	0.98	FOXK1	95.1
cg01247522	chr8	140716991	-0.2783	1.252	0.825	0.98		9.1
cg14990368	chrX	133507339	0.2701	1.215	0.825	0.98	PHF6	5.6
cg01609268	chr13	112236854	0.605	2.722	0.825	0.98		52.87
cg09582545	chr22	39440294	-0.1394	0.627	0.825	0.98	APOBEC3F	89.1
cg05494627	chr8	66754287	0.02512	0.113	0.825	0.98	PDE7A	1.4
cg03888409	chr9	2655144	0.2458	1.106	0.825	0.98		81.17
cg04432875	chr13	113411561	-0.263	1.183	0.825	0.98	ATP11A	80.18
cg15877831	chr15	76732628	-0.1636	0.7358	0.825	0.98	SCAPER	85.54
cg06508379	chr19	19104064	0.08464	0.3808	0.825	0.98	SFRS14	93.92
cg20661123	chr5	154351830	-0.06279	0.2825	0.825	0.98		94.8
cg23023178	chr19	15236599	-0.02547	0.1146	0.825	0.98	ILVBL	1.38
cg12224655	chr7	51523381	-0.2923	1.315	0.825	0.98		37.81
cg21459713	chr8	623688	-0.1962	0.8828	0.825	0.98	ERICH1	87.75
cg02410825	chr20	17949764	0.02703	0.1216	0.825	0.98	C20orf72	1.74
cg21615638	chr10	50397072	-0.2809	1.264	0.825	0.98	C10orf128	39.31
cg07060875	chr5	145966494	0.2124	0.9557	0.825	0.98		37.58
cg02707114	chr5	53620693	0.1248	0.5615	0.825	0.98		89.45
cg00459043	chr17	30771460	-0.08292	0.373	0.825	0.98	PSMD11	4.27
cg11407715	chr1	120149795	-0.1519	0.6832	0.825	0.98		87.25
cg19980718	chr5	121704136	-0.1043	0.4694	0.825	0.98	SNCAIP	91.28
cg17207010	chr6	126068287	0.06965	0.3134	0.825	0.98		4.02
cg24676409	chr13	41635512	0.03109	0.1399	0.825	0.98	WBP4	1.25
cg13077190	chr19	13162891	0.1259	0.5664	0.825	0.98	NFIX	13.55
cg22811387	chr17	58157690	-0.1437	0.6463	0.825	0.98	HEATR6	87.34
cg21677566	chr15	79208324	-0.2077	0.9344	0.825	0.98		84.59
cg16180353	chr11	31819219	-0.3099	1.394	0.825	0.98	PAX6	17.11
cg04452110	chr5	95297792	0.02612	0.1175	0.825	0.98	ELL2	1.39
cg03173783	chr8	80714503	-0.1725	0.7763	0.825	0.98	LINC01607	84.98
cg24475517	chr2	118737667	-0.1937	0.8713	0.825	0.98	CCDC93	86.49
cg10589281	chr11	924500	0.1469	0.6607	0.825	0.98	AP2A2	80.89
cg10469329	chr4	170947241	-0.03496	0.1573	0.825	0.98	MFAP3L	2.5
cg11241341	chrX	25541404	-0.6012	2.705	0.825	0.98		43.25
cg07052010	chr16	12009989	-0.02658	0.1196	0.825	0.98	GSPT1	1.89
cg00927554	chr12	95941920	-0.2394	1.077	0.825	0.98	USP44	6.77
cg23236408	chr3	87039150	-0.2696	1.213	0.825	0.98	VGLL3	13.65
cg13545874	chr17	72984872	-0.3137	1.411	0.825	0.98	CDR2L	60.61
cg05613192	chr2	223912416	0.2289	1.03	0.825	0.98		28.16
cg24987648	chr12	498827	-0.03379	0.152	0.825	0.98	KDM5A	2.02
cg17569390	chr11	124981509	0.05063	0.2278	0.825	0.98	TMEM218	3.18
cg15586679	chr2	128784392	0.07711	0.347	0.825	0.98	SAP130	3.54
cg17845148	chr7	93707637	-0.09104	0.4097	0.825	0.98		92.15
cg11307296	chr8	25373442	-0.06558	0.2951	0.825	0.98		94.71
cg17779534	chr5	126111348	-0.3878	1.745	0.825	0.98	LMNB1	72.38
cg17892331	chr9	123964477	0.03005	0.1352	0.825	0.98	RAB14	1.92
ch.2.233259725R	chr2	233551481	-0.1289	0.58	0.825	0.98		8.31
cg15037334	chr11	11967196	0.08201	0.369	0.825	0.98	USP47	92.95
cg07333922	chr13	93943252	0.5315	2.392	0.825	0.98	GPC6	42.79
cg14696502	chr19	45499554	-0.2215	0.9968	0.825	0.98		63.97
cg24645670	chr1	152083292	0.1158	0.5209	0.825	0.98	TCHH	6.72
cg25065981	chr6	32086755	-0.08202	0.3691	0.825	0.98	ATF6B	7.41
cg11188741	chr12	42876885	-0.02757	0.1241	0.825	0.98	PRICKLE1	1.65
cg16887012	chr7	98955992	-0.07829	0.3523	0.825	0.98	ARPC1A	93.72
cg19641841	chr14	65068527	0.8213	3.696	0.825	0.98		33.28
cg11640063	chr4	7044859	-0.04659	0.2097	0.825	0.98	CCDC96	2.91
cg00807559	chr2	39768190	-0.1262	0.568	0.825	0.98	LOC728730	90.65
cg04170451	chr10	28822079	0.03373	0.1518	0.825	0.98	WAC	3.13
cg12317518	chr17	46809935	-0.348	1.566	0.825	0.98		75.99
cg00035249	chr1	228270481	-0.02494	0.1122	0.825	0.98	ARF1	1.67
cg08239177	chr8	80679988	-0.02516	0.1132	0.825	0.98	HEY1	1.75
cg00645922	chr5	114962179	-0.08384	0.3773	0.825	0.98	TMED7	2.46
cg14377709	chr3	122989602	-0.07948	0.3577	0.825	0.98	SEC22A	93.5
cg19760619	chr16	23464811	-0.09928	0.4468	0.825	0.98	COG7	5.55
cg05808399	chr5	64920830	0.1669	0.7513	0.825	0.98	TRIM23	8.64
cg07228817	chr19	1269771	-0.08174	0.3679	0.825	0.98	CIRBP	5.82
cg24571930	chr5	38997897	0.2114	0.9515	0.825	0.98	RICTOR	87.11
cg17075323	chr16	57816244	-0.2923	1.315	0.825	0.98	KIFC3	48.58
cg04115669	chr4	189572647	-0.5836	2.626	0.825	0.98		42.34
cg00979076	chr15	24123271	-0.05755	0.259	0.825	0.98		3.44
cg08222185	chr21	46494823	0.03519	0.1584	0.825	0.98	ADARB1	2.27
cg16833110	chr11	6942045	-0.3585	1.614	0.825	0.98	OR2D3	84.99
cg05355047	chr6	54131368	-0.4562	2.053	0.825	0.98		56
cg10881764	chr5	5139510	-0.5681	2.557	0.825	0.98	ADAMTS16	59.44
cg12484072	chr15	39872463	-0.07558	0.3402	0.825	0.98	THBS1	2.96
cg18467339	chr4	8409328	0.1172	0.5276	0.825	0.98	ACOX3	89.86
cg05804139	chr6	1321767	0.119	0.5354	0.825	0.98		87.78
cg16995983	chr5	92920496	-0.03047	0.1371	0.825	0.98	NR2F1	2.34
cg05605921	chr1	225998232	-0.07114	0.3202	0.825	0.98	EPHX1	4.24
cg16905129	chr4	83803957	-0.09617	0.4328	0.825	0.98	SEC31A	91.32
cg07302599	chr15	99487021	-0.256	1.152	0.825	0.98	IGF1R	21.23
cg16935646	chr18	75575695	-0.4365	1.965	0.825	0.98		39.32
cg14773228	chr2	121627212	0.3096	1.394	0.825	0.98	GLI2	83.87
cg15947099	chr10	70481448	0.03563	0.1604	0.825	0.98	CCAR1	1.81
cg03580328	chrX	73641615	0.4675	2.104	0.825	0.98	SLC16A2	10.53
cg11445909	chr6	86383772	0.1675	0.7537	0.825	0.98		88.43
cg20101870	chr7	148975499	0.1235	0.5557	0.825	0.98	ZNF783	90.29
cg23822264	chr10	75541275	-0.07113	0.3202	0.825	0.98	CHCHD1	4.32
cg26837570	chr2	74710667	-0.206	0.9272	0.825	0.98	TTC31	12.12
cg18002480	chr8	672007	-0.367	1.652	0.825	0.98	ERICH1	35.37
cg00961586	chr22	45254210	-0.1371	0.6172	0.825	0.98	PRR5-ARHGAP8	91.76
cg09479150	chr1	229301546	0.1432	0.6444	0.825	0.98		90.99
cg00415119	chr2	96772793	-0.08881	0.3997	0.825	0.98		94.62
cg09169453	chr15	72110696	0.1308	0.5889	0.825	0.98		92.3
cg01583969	chr8	24773148	-0.7063	3.179	0.825	0.98	NEFM	18.35
cg11785295	chr12	54807310	-0.1689	0.7604	0.825	0.98	ITGA5	22.46
cg23247000	chr7	138794512	-0.138	0.621	0.825	0.98	ZC3HAV1	4.93
cg04772463	chr14	53484123	-0.07585	0.3414	0.825	0.98		94.6
cg24723492	chr3	127852040	0.2032	0.9148	0.825	0.98		79.57
cg21301063	chr19	33088987	-0.07862	0.3539	0.825	0.98	ANKRD27	94.73
cg01035789	chr16	88237772	-0.3754	1.69	0.825	0.98		81.64
cg27654173	chr1	31166813	0.3399	1.53	0.825	0.98		59.99
cg07370650	chr5	5315111	0.3146	1.416	0.825	0.98	ADAMTS16	75.33
cg09752011	chr16	21244915	-0.4483	2.018	0.825	0.98	ANKS4B	47.13
cg01209566	chr8	125954151	-0.2871	1.292	0.825	0.98	LOC157381	58.1
cg13081156	chr5	134280996	-0.08271	0.3723	0.825	0.98	PCBD2	93.45
cg15922057	chr17	25784714	-0.3328	1.498	0.825	0.98		25.41
cg03859893	chr10	60145150	-0.08977	0.4041	0.825	0.98	TFAM	4.21
cg14701410	chr12	51818681	0.02683	0.1208	0.825	0.98	SLC4A8	1.34
cg13819877	chr14	93029893	0.3672	1.653	0.825	0.98	RIN3	53.8
cg22606460	chr9	138152850	-0.7196	3.239	0.825	0.98		21.34
cg24460514	chr22	38004563	-0.09117	0.4104	0.825	0.98	GGA1	3.36
cg12237784	chr7	44187017	0.2946	1.326	0.825	0.98	GCK	73.74
cg16062094	chr2	230740516	0.1398	0.6294	0.825	0.98	TRIP12	87.86
cg19416156	chr9	37390629	1.234	5.557	0.825	0.98		46.84
cg25876044	chr6	75304718	0.2413	1.086	0.825	0.98	LOC101928516	86.83
cg08580672	chr15	25322131	0.5885	2.649	0.825	0.98	SNORD116-12	55.96
cg02052790	chr9	37662536	0.1611	0.7253	0.825	0.98	FRMPD1	90.89
cg19459332	chr15	98196247	-0.3649	1.643	0.825	0.98		12.37
cg10000602	chr7	31147293	-0.407	1.832	0.825	0.98		71.72
cg04336970	chr16	1359438	-0.02525	0.1137	0.825	0.98	UBE2I	1.44
cg08711724	chr10	96122379	0.0637	0.2868	0.825	0.98	NOC3L	2.68
cg17009869	chr5	148929010	-0.2052	0.9238	0.825	0.98	CSNK1A1	7.51
cg21825148	chr4	106885306	-0.1591	0.7162	0.825	0.98	NPNT	44.06
cg03050096	chr14	101530580	0.2666	1.2	0.825	0.98	MIR412	49.71
cg02952978	chr2	27165719	-0.04863	0.2189	0.825	0.98	DPYSL5	3.62
cg00003758	chr2	234338994	0.129	0.5805	0.825	0.98	DGKD	16.15
cg03908243	chr14	62103344	-0.08465	0.3811	0.825	0.98	FLJ22447	91.72
cg25522232	chr5	195132	0.2572	1.158	0.825	0.98	LRRC14B	96.71
cg00943269	chr8	12550523	-0.564	2.539	0.825	0.98		68.14
cg23859683	chr6	8131700	0.04981	0.2243	0.825	0.98		3.61
cg24872571	chr19	41129881	0.2107	0.9487	0.825	0.98	LTBP4	35.79
cg15988350	chr7	32110650	0.6612	2.977	0.825	0.98	PDE1C	22.83
cg08644269	chr16	85801747	0.2565	1.155	0.825	0.98		85.16
cg20226170	chr18	20958788	0.1928	0.8681	0.825	0.98	TMEM241	88.54
cg17689201	chr2	166931073	0.287	1.292	0.825	0.98	SCN1A	79.98
cg09509950	chr22	37823303	-0.02817	0.1268	0.825	0.98	ELFN2	1.84
cg17416722	chr6	32554385	0.7296	3.285	0.825	0.98	HLA-DRB1	11.24
cg17701886	chr3	182970833	0.2793	1.258	0.825	0.98	MCF2L2	3.8
cg22217218	chr11	126811438	-0.5245	2.362	0.825	0.98	KIRREL3-AS2	60.8
cg07397867	chr21	43982560	0.2111	0.9506	0.825	0.98	SLC37A1	83.4
cg15078072	chr20	32178212	0.07812	0.3517	0.825	0.98	CBFA2T2	93.58
cg21732535	chr2	209224280	-0.3782	1.703	0.825	0.98	PTH2R	80.9
cg25145615	chr19	40847912	0.1402	0.6313	0.825	0.98	C19orf47	19.18
cg21462715	chr11	47870315	-0.04256	0.1916	0.825	0.98	NUP160	2.5
cg18922587	chr11	4103417	0.1703	0.7666	0.825	0.98	STIM1	85.54
cg08946801	chr12	100594395	-0.2022	0.9104	0.825	0.98	ACTR6	8.26
cg16376549	chr12	118490973	-0.1521	0.6847	0.825	0.98	WSB2	81.54
cg22940372	chr1	237730049	-0.5006	2.254	0.825	0.98	RYR2	59.28
cg11109886	chr15	48498649	-0.3777	1.701	0.825	0.98	SLC12A1	70.11
cg00803865	chr15	21937575	-0.5163	2.325	0.825	0.98	LOC646214	75.15
cg07879269	chr3	120122246	0.08022	0.3612	0.825	0.98	FSTL1	93.44
cg01830506	chr5	141160944	-0.1579	0.7109	0.825	0.98		89.53
cg25824897	chr17	73452535	0.02781	0.1252	0.825	0.98	KIAA0195	1.83
cg27162392	chr7	2208908	0.07366	0.3317	0.825	0.98	MAD1L1	92.88
cg01053894	chr17	7448288	0.6048	2.723	0.825	0.98		83.57
cg03001457	chr8	57906166	0.03371	0.1518	0.825	0.98	IMPAD1	1.59
cg04307710	chr10	97413115	0.08089	0.3643	0.825	0.98	ALDH18A1	93.08
cg26399937	chr10	108792943	0.6098	2.746	0.825	0.98	SORCS1	67.64
cg17275109	chr20	38955594	-0.5302	2.388	0.825	0.98		22.48
cg08884476	chr8	23188050	-0.4994	2.249	0.825	0.98	LOXL2	45.43
cg15090284	chrX	47004937	-0.1268	0.5712	0.825	0.98	RBM10	8.24
cg21029631	chr2	240752524	-0.3931	1.77	0.825	0.98		30.14
cg05853552	chr15	52427175	-0.1239	0.5578	0.825	0.98	GNB5	90.25
cg25971534	chr13	20755518	0.2383	1.073	0.825	0.98		40.85
cg23457837	chr5	74532835	0.02709	0.122	0.825	0.98	ANKRD31	1.64
cg18181787	chr17	32627486	-0.2312	1.041	0.825	0.98		24.79
cg00275449	chr3	195162127	-0.2226	1.002	0.825	0.98	ACAP2	82.5
cg10701442	chr13	95611751	-0.2758	1.242	0.825	0.98	LINC00557	19.04
cg01805784	chr5	176873808	-0.02378	0.1071	0.825	0.98	PRR7	1.63
cg00281323	chr1	228494270	0.1983	0.8932	0.825	0.98	OBSCN	33.97
cg01277300	chr16	969918	-0.2255	1.015	0.825	0.98	LMF1	96.51
cg02720697	chr19	3359204	0.05976	0.2691	0.825	0.98	NFIC	4.03
cg04897439	chr14	100045157	0.1543	0.6949	0.825	0.98	CCDC85C	37.89
cg22115273	chr1	155006412	-0.1383	0.6228	0.825	0.98	DCST2	89.31
cg00724018	chr14	53417436	0.02615	0.1177	0.825	0.98	FERMT2	1.41
cg09677638	chr11	61582810	0.06488	0.2922	0.825	0.98	MIR1908	4.33
cg15519118	chr12	121783887	0.05183	0.2334	0.825	0.98	ANAPC5	95.32
cg09068039	chr4	184705523	-0.2674	1.204	0.825	0.98		73.46
cg15030406	chr14	73393291	0.07824	0.3524	0.825	0.98	DCAF4	3.25
cg05551979	chr5	43040548	-0.1224	0.5514	0.825	0.98	C5orf39	5.23
cg03134653	chr6	31600558	-0.1584	0.7135	0.825	0.98	BAT2	90.77
cg03796177	chr11	5600730	-0.4437	1.998	0.825	0.98	OR52B6	69.25
cg07699362	chr5	150400139	0.6731	3.032	0.825	0.98	GPX3	9.12
cg22976526	chr15	92400773	0.3915	1.763	0.825	0.98	SLCO3A1	51.5
cg08186915	chr12	52938420	-0.3481	1.568	0.825	0.98	KRT71	34.85
cg11227912	chr10	75140683	-0.06287	0.2832	0.825	0.98	ANXA7	95.61
cg03776775	chr11	1971502	0.2641	1.19	0.825	0.98	MRPL23	75.23
cg24079129	chr3	173950700	-0.129	0.581	0.825	0.98	NLGN1	91.51
cg15295441	chr3	151309377	-0.4685	2.11	0.825	0.98		57.14
cg02289812	chr3	97540605	-0.0549	0.2473	0.825	0.98	CRYBG3	3.1
cg22259285	chr12	26783594	0.2514	1.132	0.825	0.98	ITPR2	79.65
cg17661261	chr1	38187585	-0.1876	0.8452	0.825	0.98	EPHA10	46.34
cg11954479	chr1	92952196	0.03127	0.1409	0.825	0.98	GFI1	2.01
cg25337644	chr14	89289695	0.425	1.914	0.825	0.98	TTC8	55.99
cg20684264	chr3	31989171	-0.1592	0.7171	0.825	0.98	OSBPL10	22.1
cg07694085	chrX	135334005	-0.3551	1.599	0.825	0.98	MAP7D3	63.63
cg23374376	chr19	39390198	-0.05009	0.2256	0.825	0.98	SIRT2	1.51
cg06640662	chr10	118082519	-0.643	2.896	0.825	0.98	C10orf96	72.78
cg01172114	chr10	5979283	0.03444	0.1552	0.825	0.98	FBXO18	98.27
cg23243085	chr17	35937370	0.1289	0.5808	0.825	0.98	SYNRG	89.24
cg13136242	chr15	44719510	0.03401	0.1532	0.825	0.98	CTDSPL2	2.42
cg13263767	chr3	96951421	-0.4207	1.895	0.825	0.98	EPHA6	57.47
cg06067372	chr18	55106337	0.3427	1.544	0.825	0.98	ONECUT2	14.61
cg06559306	chr15	42392750	0.2673	1.204	0.825	0.98		56.69
cg01501329	chr5	58275628	-0.04559	0.2054	0.825	0.98	PDE4D	96.16
cg05578802	chr18	74531660	-0.475	2.14	0.825	0.98		53.08
cg14209064	chr9	135724695	-0.5025	2.264	0.825	0.98	C9orf98	55.76
cg24085103	chr20	13698512	0.06587	0.2967	0.825	0.98	ESF1	94.83
cg15145618	chr1	12084747	0.1609	0.725	0.825	0.98	MIIP	88.93
cg11042145	chr1	91607558	0.1878	0.8462	0.825	0.98		74.11
cg18240543	chr10	99631008	-0.387	1.743	0.825	0.98	CRTAC1	53.75
cg13332925	chr2	178257559	-0.02508	0.113	0.825	0.98	LOC100130691	1.6
cg03232753	chr17	29233269	-0.08914	0.4016	0.825	0.98	C17orf42	5.35
cg05846166	chr16	2770814	0.06254	0.2818	0.825	0.98	PRSS27	4.35
cg15921945	chr20	31885434	-0.3038	1.368	0.825	0.98	BPIFB1	48.07
cg05810323	chr13	52733664	-0.02702	0.1217	0.825	0.98	NEK3	1.9
cg12590430	chr7	38468944	-0.4189	1.887	0.825	0.98	AMPH	40.92
cg15630458	chr8	142986649	0.5963	2.687	0.825	0.98		58.79
cg13758646	chr9	101469711	0.02859	0.1288	0.825	0.98	GABBR2	1.5
cg11072794	chr19	388349	-0.3898	1.756	0.825	0.98		65.11
cg02215171	chr4	89379156	-0.167	0.7524	0.825	0.98	HERC5	15.25
cg13396661	chr7	4803548	-0.03582	0.1614	0.825	0.98	FOXK1	98.27
cg03066655	chr6	88214061	0.2973	1.339	0.825	0.98	SLC35A1	76.8
cg23262094	chr1	209422036	-0.08282	0.3731	0.825	0.98		4.61
cg20897731	chr1	162955130	0.2731	1.23	0.825	0.98		26.87
cg16723062	chr1	27445887	-0.3143	1.416	0.825	0.98	SLC9A1	66.29
cg25564901	chr17	17140463	-0.1133	0.5106	0.825	0.98	FLCN	5.6
cg24688721	chr5	179225504	0.04806	0.2165	0.825	0.98	MIR1229	98.21
cg18529010	chr7	29271780	0.1228	0.5535	0.825	0.98	CHN2	9.94
cg23800199	chr2	218576279	-0.226	1.018	0.825	0.98	DIRC3	84.85
cg01897119	chr14	78227161	-0.02309	0.104	0.825	0.98	C14orf178	1.49
cg15472170	chr1	12012720	0.02841	0.128	0.825	0.98	PLOD1	98.67
cg13806231	chr6	31774610	-0.02398	0.1081	0.825	0.98	LSM2	1.63
cg02084912	chr3	10325711	0.09377	0.4225	0.825	0.98	C3orf42	94.5
cg15253660	chr17	6715620	-0.4174	1.881	0.825	0.98	TEKT1	74.73
cg19163939	chr7	944607	-0.5082	2.29	0.825	0.98	ADAP1	36.73
cg08087900	chr8	82513873	-0.624	2.812	0.825	0.98		54.57
cg11780546	chr7	4175655	-0.2418	1.09	0.825	0.98	SDK1	81.79
cg14527456	chr14	74100987	-0.6027	2.716	0.825	0.98		23.13
cg03837036	chr9	111313182	-0.0978	0.4407	0.825	0.98		93.01
cg26073787	chr5	180029552	-0.1044	0.4705	0.825	0.98	FLT4	91.66
cg17591884	chr8	35745128	-0.863	3.889	0.825	0.98		41.44
cg09651315	chr2	112641899	-0.04431	0.1997	0.825	0.98	ANAPC1	2.5
cg02619173	chr5	134181600	0.9647	4.347	0.825	0.98	C5orf24	11.55
cg12419195	chr2	191272731	0.03067	0.1382	0.825	0.98	MFSD6	2.07
cg21008828	chr3	195634965	-0.07982	0.3597	0.825	0.98	TNK2	3.5
cg24028122	chr6	96970001	0.0731	0.3294	0.825	0.98	KIAA0776	3.97
cg25325645	chr6	165831935	-0.06278	0.2829	0.825	0.98	PDE10A	93.62
cg16142821	chr15	98025856	-0.4574	2.061	0.825	0.98	LOC101927286	27.36
cg27468509	chr20	569919	0.2484	1.119	0.825	0.98		66.18
cg16943126	chr10	134311114	0.1447	0.6519	0.825	0.98		86
cg27019901	chr12	120663296	-0.2327	1.048	0.825	0.98	PXN	51.69
cg08057062	chr19	38720626	0.0862	0.3884	0.825	0.98	DPF1	8.29
cg04249605	chr6	33131560	0.3635	1.638	0.825	0.98	COL11A2	47.95
cg15066405	chrX	152690646	-0.2632	1.186	0.825	0.98		78.32
cg01714268	chr4	16241115	0.2995	1.35	0.825	0.98	TAPT1-AS1	94.2
cg01676996	chr6	30619167	0.2844	1.282	0.825	0.98	C6orf136	87.08
cg16616806	chr8	61176831	-0.2599	1.171	0.825	0.98	CA8	83.95
cg04005757	chr1	237330230	-0.3179	1.432	0.825	0.98	RYR2	54.98
cg04517010	chr3	14989968	0.03824	0.1723	0.825	0.98	NR2C2	2.86
cg22303101	chr5	137672952	0.3134	1.413	0.825	0.98	FAM53C	8.02
cg16719801	chr2	17804600	0.5008	2.257	0.825	0.98	VSNL1	74.13
cg03294314	chr17	2651236	0.1958	0.8826	0.825	0.98		14.2
cg19919828	chr19	1438166	-0.1509	0.6801	0.825	0.98	RPS15	7.58
cg11925907	chr8	3974934	0.453	2.041	0.825	0.98	CSMD1	86.5
cg09663697	chr2	118849809	-0.1145	0.516	0.825	0.98	INSIG2	91.74
cg15605746	chr15	52584919	0.1637	0.7379	0.825	0.98	MYO5C	88
cg03628897	chr21	45553548	0.0265	0.1195	0.825	0.98	C21orf33	1.39
cg25512453	chr20	36525902	0.2429	1.095	0.825	0.98		45.38
cg03882972	chr1	33687175	-0.2029	0.9146	0.825	0.98		41.87
cg03425785	chr20	62221387	0.2576	1.161	0.825	0.98	GMEB2	94.09
cg03267419	chr2	75423622	0.4445	2.004	0.825	0.98	TACR1	39.84
cg11437887	chr16	11853217	0.2028	0.914	0.825	0.98	ZC3H7A	88.31
cg05149279	chr6	88851938	-0.2323	1.047	0.825	0.98	CNR1	85.12
cg12497224	chr10	49731965	0.06257	0.282	0.825	0.98	ARHGAP22	4.24
cg01357713	chr2	219696528	-0.3991	1.799	0.825	0.98	PRKAG3	50.17
cg14409083	chr12	13349724	-0.2309	1.041	0.825	0.98	EMP1	70.07
cg15631290	chr2	219264279	-0.02519	0.1135	0.825	0.98	CTDSP1	1.65
cg04058690	chr1	111747278	-0.2784	1.255	0.825	0.98	DENND2D	72.79
cg08047376	chr2	79739940	0.03463	0.1561	0.825	0.98	CTNNA2	2.37
cg19628481	chr1	4844111	0.2225	1.003	0.825	0.98		94.66
cg11640544	chr10	43904468	-0.06446	0.2905	0.825	0.98	HNRNPF	3.19
cg21446000	chr4	115641974	-0.4337	1.955	0.825	0.98		18.73
cg16553462	chr16	89486594	-0.1368	0.6164	0.825	0.98	ANKRD11	90.24
cg03094474	chr12	121999021	-0.1038	0.4678	0.825	0.98	KDM2B	92.29
cg11830695	chr3	52007678	-0.0331	0.1492	0.825	0.98	ABHD14B	2.1
cg26548682	chr1	65717202	-0.3209	1.446	0.825	0.98		51.33
cg00015991	chr3	131221867	0.03104	0.1399	0.825	0.98	MRPL3	1.71
cg21994712	chr19	21861136	-0.6952	3.134	0.825	0.98		65.68
cg17862197	chr10	76785084	-0.08721	0.3931	0.825	0.98	KAT6B	93.73
cg10082354	chr11	131672204	0.3348	1.509	0.825	0.98	NTM	34.58
cg14108394	chr12	62997291	-0.0309	0.1393	0.825	0.98	MIRLET7I	1.64
cg14517067	chr3	196669600	0.02621	0.1182	0.825	0.98	LOC152217	1.45
cg17609050	chr7	92861606	-0.06733	0.3035	0.825	0.98	CCDC132	4.07
cg17831662	chr8	109261184	-0.09733	0.4387	0.825	0.98	EIF3E	5.19
cg13135654	chr11	70842116	-0.1045	0.4708	0.825	0.98	SHANK2	91.35
cg15686064	chr18	33530560	-0.04603	0.2075	0.825	0.98		2.7
cg11278459	chr21	27210355	0.3142	1.416	0.825	0.98		15.91
cg15327496	chr1	2075037	-0.1679	0.7569	0.825	0.98	PRKCZ	89.93
cg23993073	chr14	76548973	-0.06894	0.3108	0.825	0.98	IFT43	94.54
cg11125717	chr1	182631684	0.1822	0.8211	0.825	0.98	RGS8	88.18
cg13166115	chr3	113940596	-0.7453	3.36	0.825	0.98		66.68
cg23595055	chr1	167063668	0.2165	0.9758	0.825	0.98	DUSP27	84.55
cg16972140	chr18	58335489	0.5158	2.325	0.825	0.98		52.56
cg17750254	chr1	5946373	0.3264	1.471	0.825	0.98	NPHP4	90.62
cg02330333	chr2	22059873	-0.4547	2.05	0.825	0.98		42.88
cg03636048	chr16	72206536	-0.2862	1.29	0.825	0.98	PMFBP1	85.67
cg13930775	chr3	155071276	-0.09494	0.428	0.825	0.98		91.93
cg27104826	chr16	12611504	-0.2801	1.263	0.825	0.98	SNX29	71.18
cg15311822	chr2	9144618	0.07902	0.3562	0.825	0.98	MBOAT2	4.43
cg02015633	chr3	133926479	0.1468	0.6619	0.825	0.98	RYK	87.89
cg00676224	chr11	75946680	-0.07372	0.3323	0.825	0.98		3.7
cg12478578	chr1	33231306	0.1536	0.6922	0.825	0.98	KIAA1522	89.7
cg19480775	chr2	4600973	0.4678	2.109	0.825	0.98		44.82
cg12213752	chr5	41883560	-0.1135	0.5114	0.825	0.98		90.41
cg05934259	chr14	64195048	-0.04084	0.1841	0.825	0.98	SGPP1	2.35
cg07110182	chr11	125494439	0.11	0.4961	0.825	0.98	CHEK1	91.73
cg03886909	chr6	142959203	0.3171	1.43	0.825	0.98	LOC153910	79.76
cg24447082	chr13	99756009	-0.2285	1.03	0.825	0.98		18.89
cg17381264	chr15	67245685	0.3093	1.394	0.825	0.98		61.93
cg16645534	chr9	74980316	0.02682	0.1209	0.825	0.98	ZFAND5	1.59
cg13024593	chr3	193270539	0.1734	0.7817	0.825	0.98	ATP13A4-AS1	86.78
cg25609803	chr1	224566731	0.1663	0.7497	0.825	0.98	CNIH4	87.42
cg20009671	chr14	100704671	0.06198	0.2794	0.825	0.98	YY1	4.39
cg10554683	chr2	213886821	0.3235	1.459	0.825	0.98	IKZF2	77.26
cg27663791	chr16	71929909	-0.0571	0.2574	0.825	0.98	KIAA0174	3.51
cg02399933	chr2	3422468	0.1355	0.6108	0.825	0.98	TRAPPC12	87.91
cg12036731	chr11	5346089	0.615	2.773	0.825	0.98	OR51B2	64.52
cg26037917	chr1	161129139	-0.06384	0.2878	0.825	0.98	USP21	2.9
cg27383876	chr11	103833427	0.4638	2.091	0.825	0.98	PDGFD	51.46
cg01683061	chr11	6174173	0.4138	1.866	0.825	0.98		24.37
cg14448591	chr19	3064350	-0.05895	0.2658	0.825	0.98	AES	94.91
cg07716910	chr18	3273043	-0.128	0.5769	0.825	0.98	MYL12B	92.71
cg15212044	chr16	20710749	-0.3689	1.663	0.825	0.98		51.49
cg12386879	chr12	120875837	-0.06727	0.3033	0.825	0.98	COX6A1	3.4
cg19055128	chr3	195250169	0.1172	0.5283	0.825	0.98	PPP1R2	91.15
cg05286425	chr20	3756106	0.2974	1.341	0.825	0.98		76.74
cg12013713	chr7	139760671	-0.2446	1.103	0.825	0.98	PARP12	67.72
cg09799028	chr11	134389048	-0.3344	1.508	0.825	0.98		76.12
cg11636629	chr5	102201669	-0.0301	0.1357	0.825	0.98	PAM	1.7
cg04698434	chr2	25265145	0.04141	0.1867	0.825	0.98	EFR3B	2.32
cg26976553	chr1	6418944	-0.2487	1.121	0.825	0.98	ACOT7	79.81
cg23791026	chr11	122745673	0.1787	0.8059	0.825	0.98		85.56
cg18877525	chr1	244303292	0.4682	2.111	0.825	0.98		32.88
cg22480078	chr19	49122922	-0.06158	0.2777	0.825	0.98	SPHK2	2.91
cg02762115	chr11	640446	-0.3068	1.383	0.825	0.98	DRD4	79.42
cg20001906	chr7	139422477	0.09905	0.4466	0.825	0.98	HIPK2	89.32
cg08813878	chr7	101245892	0.03518	0.1586	0.825	0.98		2.72
cg16362801	chr17	76837058	0.03133	0.1413	0.825	0.98	USP36	2.08
cg06780255	chr4	114138446	-0.4043	1.823	0.825	0.98	ANK2	56.26
cg22092155	chr1	77635333	-0.07439	0.3354	0.825	0.98	PIGK	93.13
cg12444340	chr3	50126434	-0.06761	0.3049	0.825	0.98	RBM5	2.53
cg16384116	chr1	92846685	-0.06639	0.2994	0.825	0.98	RPAP2	94.92
cg18670801	chr4	158942145	-0.2235	1.008	0.825	0.98		19.94
cg02249088	chr11	128187057	-0.2787	1.257	0.825	0.98		32.46
cg15075969	chr10	71498698	-0.2871	1.295	0.825	0.98		43.98
cg22758834	chr7	95222104	-0.08938	0.4031	0.825	0.98	PDK4	92.96
cg15987374	chr22	29716677	-0.2436	1.099	0.825	0.98		69.25
cg06251832	chr8	144952627	0.0333	0.1502	0.825	0.98		2.26
cg02478380	chr22	37606600	-0.1536	0.6925	0.825	0.98	SSTR3	31.41
cg16172313	chr19	11999112	0.08537	0.385	0.825	0.98	ZNF69	5.3
cg04579505	chr16	67261564	0.1258	0.5674	0.825	0.98	TMEM208	12.51
cg19891271	chr1	155990779	-0.02307	0.104	0.825	0.98	SSR2	1.3
cg10969266	chr21	39527494	-0.06476	0.2921	0.825	0.98	DSCR8	94.87
cg16646597	chr1	100982594	0.1188	0.5358	0.825	0.98	CDC14A	90.36
cg10414860	chr1	170054435	-0.6058	2.732	0.825	0.98		58.98
cg05147158	chr16	48400563	0.2618	1.181	0.825	0.98	SIAH1	16.98
cg18755752	chr8	142205143	0.03942	0.1778	0.825	0.98	DENND3	98.28
cg12942679	chr1	159020393	-0.3088	1.393	0.825	0.98	IFI16	88.53
cg06113665	chr4	170913337	0.07947	0.3584	0.825	0.98	MFAP3L	94.76
cg02610311	chr1	150064082	-0.06929	0.3125	0.825	0.98	VPS45	94.45
cg15100947	chr1	6333867	0.1232	0.5557	0.825	0.98	ACOT7	91.18
cg05847960	chr20	10152774	-0.6608	2.98	0.825	0.98		23.27
cg02725413	chr5	139422829	0.02468	0.1113	0.825	0.98	NRG2	1.68
cg24506446	chr21	47725141	0.06971	0.3144	0.825	0.98	C21orf58	95.27
cg03365985	chr4	42399484	-0.1385	0.6249	0.825	0.98	SHISA3	3.56
cg22711720	chr20	37470485	-0.1609	0.7255	0.825	0.98	PPP1R16B	19.16
cg22419272	chr17	3503999	0.2679	1.208	0.825	0.98	TRPV1	84.7
cg09922219	chr13	33020699	0.06882	0.3104	0.825	0.98	N4BP2L2	93.8
cg10428279	chr15	50647194	0.1001	0.4515	0.825	0.98	GABPB1	5.98
cg15958277	chr1	41445303	-0.0224	0.101	0.825	0.98	CTPS1	1.24
cg08390079	chr14	69347566	-0.1015	0.458	0.825	0.98	ACTN1	91.76
cg10935586	chr20	48552706	0.03282	0.148	0.825	0.98	RNF114	1.95
cg03362018	chr16	89348956	-0.1057	0.4766	0.825	0.98	ANKRD11	91.92
cg15601807	chr10	45495677	0.2382	1.075	0.825	0.98	C10orf25	83.7
cg02497130	chr17	37731068	0.308	1.389	0.825	0.98		75.6
cg07033669	chr13	46913287	-0.2713	1.224	0.825	0.98		72.09
cg00333679	chr6	33943783	0.3336	1.505	0.825	0.98		45.12
cg09699369	chr19	16771803	0.05426	0.2448	0.825	0.98	C19orf42	2.81
cg21476666	chr3	157221200	-0.32	1.444	0.825	0.98	VEPH1	65.13
cg00454997	chr1	26222103	0.04496	0.2028	0.825	0.98	STMN1	2.59
cg02562282	chr5	107569937	-0.1634	0.7371	0.825	0.98	FBXL17	87.69
cg00815230	chr8	145730562	0.341	1.538	0.825	0.98	GPT	54.73
cg03003060	chrX	13956166	-0.3674	1.657	0.825	0.98	GPM6B	10.01
cg25134890	chr7	157200205	0.08048	0.363	0.825	0.98	DNAJB6	93.31
cg14434876	chr18	42904997	0.3898	1.758	0.825	0.98	SLC14A2	45.25
cg14868574	chr5	42423718	-0.02303	0.1039	0.825	0.98	GHR	1.31
cg13539159	chr11	76398870	0.1069	0.4821	0.825	0.98	GUCY2EP	91.39
cg19271013	chr16	78131862	0.1092	0.4927	0.825	0.98	WWOX	89.5
cg06335316	chr16	68412522	0.1711	0.772	0.825	0.98	SMPD3	87.13
cg13874945	chr4	130139714	0.307	1.385	0.825	0.98		58.6
cg10912053	chr1	64239781	-0.02207	0.09955	0.825	0.98	ROR1	1.25
cg00012397	chr11	17756435	0.02604	0.1175	0.825	0.98	KCNC1	1.42
cg14750616	chr10	24832879	-0.159	0.7173	0.825	0.98	KIAA1217	88.93
cg15152958	chr3	9369039	0.2956	1.333	0.825	0.98		81.12
cg14742187	chr10	111842681	-0.07827	0.3531	0.825	0.98	ADD3	92.43
cg04963948	chr8	80997426	-0.05571	0.2513	0.825	0.98	TPD52	2.97
cg07280629	chr16	30583784	-0.03541	0.1598	0.825	0.98	ZNF688	2.3
cg22974920	chr21	40686053	0.06603	0.2979	0.825	0.98	BRWD1	3.26
cg07518170	chr20	30865285	0.08152	0.3678	0.825	0.98	KIF3B	3.25
cg01001846	chr6	33846226	-0.3517	1.587	0.825	0.98		71.76
cg08261749	chr21	35495182	0.1114	0.5028	0.825	0.98	MRPS6	92.81
cg03679205	chr17	71165336	-0.6063	2.736	0.825	0.98	SSTR2	60.06
cg16901727	chr6	47221087	0.7442	3.358	0.825	0.98	TNFRSF21	82.14
cg24049888	chr11	111250129	-0.3225	1.455	0.825	0.98	POU2AF1	78.68
cg07279570	chr13	40960973	0.3202	1.445	0.825	0.98	LINC00598	86.73
cg22163463	chr17	6458640	-0.3884	1.753	0.825	0.98	PITPNM3	43.22
cg02025971	chr5	16738318	-0.4425	1.997	0.825	0.98	MYO10	42.27
cg04347852	chr4	1841266	-0.1625	0.7331	0.825	0.98	LETM1	35.26
cg05188868	chr5	73937330	-0.04101	0.185	0.825	0.98	ENC1	3.21
cg25558617	chr8	128857923	0.1817	0.8199	0.825	0.98	PVT1	31.33
cg03400783	chr10	132143941	-0.2587	1.167	0.825	0.98		18.68
cg26483661	chr12	122241409	-0.03529	0.1592	0.825	0.98	LOC338799	2.3
cg00146437	chr1	209529869	-0.3538	1.597	0.825	0.98		47.68
cg10220693	chr2	64205129	0.2835	1.279	0.825	0.98	VPS54	86.39
cg07744561	chr5	6022991	0.832	3.754	0.825	0.98		69.6
cg13962724	chr2	179386253	-0.09487	0.4281	0.825	0.98	TTN-AS1	92.01
cg10211788	chr6	32936073	-0.06865	0.3098	0.825	0.98	BRD2	4.13
cg27360784	chr16	49525304	-0.2851	1.287	0.825	0.98	ZNF423	52.3
cg21611524	chr6	31634173	0.1677	0.757	0.825	0.98	BAT4	10.72
cg21121209	chr1	203333541	0.1433	0.6466	0.825	0.98		9.77
cg03509250	chr2	136571839	0.2628	1.186	0.825	0.98	LCT	23.43
cg22963791	chr14	23900093	0.1302	0.5877	0.825	0.98	MYH7	9.87
cg21734265	chr20	43954415	0.1622	0.7318	0.825	0.98	SDC4	89.16
cg23408982	chr7	87540384	-0.1922	0.8675	0.825	0.98		73.15
cg06747358	chr2	135870040	-0.09747	0.4399	0.825	0.98	RAB3GAP1	94.07
cg11854791	chr19	3761509	-0.03122	0.1409	0.825	0.98	MRPL54	2.33
cg26116741	chr22	22652537	0.05416	0.2444	0.825	0.98	LOC96610	2.86
cg22921546	chr5	100067545	-0.2817	1.271	0.825	0.98		26.44
cg24857533	chr12	53321346	0.1592	0.7183	0.825	0.98	KRT8	18.45
cg24379812	chr2	74213392	-0.2368	1.068	0.825	0.98	TET3	77.71
cg14749877	chr17	30246992	-0.1273	0.5747	0.825	0.98		31.17
cg13903848	chr2	167041027	-0.2131	0.9616	0.825	0.98		81.57
cg12238634	chr9	139247837	0.4004	1.807	0.825	0.98	GPSM1	82.78
cg27262298	chr4	6661856	-0.2157	0.9733	0.825	0.98		79.05
cg22392793	chr2	99554416	-0.2191	0.989	0.825	0.98		75.6
cg24964466	chrX	152735785	0.2731	1.233	0.825	0.98	HAUS7	14.27
cg14729814	chr20	6075197	0.08112	0.3661	0.825	0.98	FERMT1	95.19
cg09856472	chr15	39803760	0.2291	1.034	0.825	0.98		31.12
cg21197795	chr4	875728	0.1202	0.5426	0.825	0.98	GAK	91.41
cg11945604	chr12	6387873	-0.0232	0.1047	0.825	0.98		1.42
cg05336094	chr1	38512238	-0.02435	0.1099	0.825	0.98	POU3F1	1.5
cg14254396	chr19	5294252	0.1228	0.5542	0.825	0.98	PTPRS	4.38
cg19511651	chr11	5951433	0.1252	0.5651	0.825	0.98		93.9
cg00976615	chr22	31063944	0.02948	0.1331	0.825	0.98	DUSP18	1.79
cg18696523	chr7	23571965	-0.3271	1.476	0.825	0.98	TRA2A	31.74
cg27410700	chr16	89632574	0.06957	0.314	0.825	0.98		4.41
cg12793305	chr1	39325375	0.2911	1.314	0.825	0.98	RRAGC	20.07
cg06915627	chr18	53260084	-0.3045	1.374	0.825	0.98	TCF4	17.52
cg00924556	chr2	223571651	0.1416	0.6391	0.825	0.98	MOGAT1	85.86
cg07713194	chr17	18171880	-0.3091	1.395	0.825	0.98		36.82
cg25840838	chr11	47488535	-0.2468	1.114	0.825	0.98	CELF1	83
cg26615712	chr19	34856250	-0.02653	0.1197	0.825	0.98	GPI	1.6
cg15148879	chr11	47788577	-0.03054	0.1378	0.825	0.98	FNBP4	1.58
cg24807146	chr11	72407688	-0.105	0.4738	0.825	0.98	ARAP1	92.03
cg08221669	chr22	20236780	0.1275	0.5755	0.825	0.98	MIR1286	91.23
cg20014207	chr2	241234933	-0.3414	1.541	0.825	0.98		69.7
cg24246984	chr6	160517316	-0.07015	0.3167	0.825	0.98	IGF2R	93.82
cg09151153	chr2	733095	0.5389	2.433	0.825	0.98		63.5
cg14406138	chr2	139259159	-0.06646	0.3	0.825	0.98	SPOPL	4.19
cg22680798	chr15	40532034	-0.2579	1.164	0.825	0.98	PAK6	24.26
cg15130894	chr20	61420200	-0.3378	1.525	0.825	0.98		39.83
cg26665764	chr8	232470	-0.6387	2.883	0.825	0.98		62.41
cg09211399	chr6	108439146	-0.6858	3.096	0.825	0.98		8
cg01241773	chr7	133452683	-0.2779	1.255	0.825	0.98	EXOC4	45.47
cg02765045	chr12	53845774	0.05229	0.236	0.825	0.98	PCBP2	3.02
cg16963373	chr10	3168776	-0.2664	1.202	0.825	0.98	PFKP	28.95
cg17752729	chr11	47419859	-0.1395	0.6296	0.825	0.98		89.69
cg16851832	chr11	71814456	-0.033	0.149	0.825	0.98	LRTOMT	1.21
cg22400189	chr1	115168050	-0.3465	1.564	0.825	0.98	DENND2C	68.95
cg04965141	chr4	154710750	-0.6589	2.975	0.825	0.98	SFRP2	39.78
cg05304553	chr1	153704049	0.1607	0.7255	0.825	0.98	INTS3	87.41
cg01104425	chr1	25249494	-0.154	0.6952	0.825	0.98	RUNX3	85.24
cg12546104	chr9	136253699	-0.1874	0.8459	0.825	0.98	STKLD1	35.24
cg11027637	chr6	139488309	0.09685	0.4372	0.825	0.98	HECA	94.29
cg12519038	chr4	76824949	-0.3632	1.64	0.825	0.98	PPEF2	74.12
cg04744810	chr12	40618786	-0.06153	0.2778	0.825	0.98	LRRK2	1.46
cg23125492	chr11	31821298	0.544	2.456	0.825	0.98	PAX6	33.74
cg08774267	chr2	10223847	-0.5197	2.346	0.825	0.98		54.52
cg07894651	chr5	138107144	-0.1002	0.4522	0.825	0.98	CTNNA1	90.56
cg09698441	chr22	36027062	0.3633	1.64	0.825	0.98		86.67
cg14139735	chr8	9489779	0.1618	0.7304	0.825	0.98	TNKS	84.22
cg25384507	chr2	228678393	-0.3295	1.488	0.825	0.98	CCL20	70.98
cg09192801	chr12	77156412	-0.2453	1.107	0.825	0.98	ZDHHC17	73.1
cg09066988	chr4	114256927	-0.3038	1.372	0.825	0.98	ANK2	84.74
cg09112797	chr1	226138984	-0.3074	1.388	0.825	0.98		51.7
cg02754224	chr18	77317343	0.4411	1.992	0.825	0.98		58.92
cg16369596	chr4	155313572	-0.09191	0.415	0.825	0.98	DCHS2	7.82
cg02454464	chr19	49957206	-0.07009	0.3165	0.825	0.98	ALDH16A1	4.26
cg16875202	chr3	73553098	-0.4328	1.954	0.825	0.98	PDZRN3	46.48
cg12403482	chr18	43404157	-0.2219	1.002	0.825	0.98	SIGLEC15	48.63
cg26546906	chr1	229997149	0.5816	2.626	0.825	0.98		68.56
cg19074198	chr21	46954058	-0.1928	0.8704	0.825	0.98	SLC19A1	44.72
cg24623086	chr7	14758540	-0.6471	2.922	0.825	0.98	DGKB	35.42
cg02078558	chr2	179058157	-0.4353	1.966	0.825	0.98	OSBPL6	57.08
cg01815259	chr2	56317578	-0.3857	1.741	0.825	0.98		44.38
cg09410317	chr10	3168669	-0.7913	3.573	0.826	0.98	PFKP	78.39
cg08023757	chr5	61713299	-0.1507	0.6804	0.826	0.98	IPO11	87.07
cg15681466	chr2	3819008	0.321	1.449	0.826	0.98		64.24
cg14561360	chr9	124857534	0.1214	0.5479	0.826	0.98		4.41
cg21826815	chr12	117318832	-0.02267	0.1023	0.826	0.98	HRK	1.35
cg16980372	chr9	132354594	-0.264	1.192	0.826	0.98		80.36
cg15740054	chr19	41221099	-0.02321	0.1048	0.826	0.98	ADCK4	1.18
cg21895931	chr16	31084190	0.09569	0.4321	0.826	0.98	ZNF668	6.38
cg09625214	chr1	226993307	-0.2721	1.229	0.826	0.98		54.7
cg25421591	chr1	110625272	0.2175	0.9823	0.826	0.98	LINC01397	91.97
cg20490773	chr12	90313611	0.02558	0.1155	0.826	0.98		98.62
cg19678828	chr21	27945413	0.4872	2.2	0.826	0.98	CYYR1	10.95
cg00236261	chr10	12999618	0.773	3.491	0.826	0.98	CCDC3	79.68
cg26382848	chr14	23451889	-0.02867	0.1295	0.826	0.98	JUB	1.91
cg13842240	chr4	13539213	0.3455	1.56	0.826	0.98		29.54
cg01488159	chr4	153856503	-0.2518	1.137	0.826	0.98		20.92
cg26001333	chr5	71403058	-0.3765	1.7	0.826	0.98	MAP1B	5.68
cg15613148	chr15	71839530	-0.3679	1.662	0.826	0.98	THSD4	33.53
cg18821624	chr1	233440477	0.1318	0.5951	0.826	0.98		4.93
cg18860682	chr2	230662965	-0.07368	0.3328	0.826	0.98	TRIP12	93.45
cg25118748	chr1	26680590	0.1472	0.6649	0.826	0.98	AIM1L	32.76
cg00259785	chr19	35263967	0.06097	0.2753	0.826	0.98	ZNF599	2.35
cg11007340	chr2	223795680	0.2442	1.103	0.826	0.98	ACSL3	82.48
cg23995093	chr6	26123281	0.1346	0.6081	0.826	0.98	HIST1H2AC	4.7
cg22257941	chr6	29796086	-0.3541	1.599	0.826	0.98	HLA-G	15.08
cg04086790	chr6	38942583	-0.2732	1.234	0.826	0.98	DNAH8	15.1
cg22117108	chr10	80968225	0.1678	0.7579	0.826	0.98	ZMIZ1	35.45
cg07759377	chr8	67025920	0.02924	0.1321	0.826	0.98		1.77
cg10565334	chr17	40139669	0.1024	0.4623	0.826	0.98	DNAJC7	93.42
cg11233444	chr10	88281570	-0.0252	0.1138	0.826	0.98	WAPAL	1.38
cg15189104	chr8	145687562	0.04368	0.1973	0.826	0.98	CYHR1	4.1
cg22786495	chr11	68479790	-0.2986	1.349	0.826	0.98	MTL5	69.21
cg02790526	chr15	101470215	-0.1635	0.7384	0.826	0.98	LRRK1	20.48
cg20128335	chr6	62391402	-0.3381	1.527	0.826	0.98	KHDRBS2	42.44
cg02388587	chr6	137962482	-0.08318	0.3757	0.826	0.98		5.39
cg08082656	chr1	95090520	0.1329	0.6002	0.826	0.98		89.88
cg03168249	chr10	102822423	-0.02586	0.1168	0.826	0.98	KAZALD1	1.67
cg24401193	chr13	110996727	-0.2816	1.272	0.826	0.98	COL4A2	92.65
cg21627016	chr5	73704114	-0.1136	0.5132	0.826	0.98	LINC01331	89.77
cg05992638	chr7	21003764	-0.4514	2.039	0.826	0.98	LINC01162	77.19
cg14919929	chr10	118506882	0.6242	2.819	0.826	0.98		53.47
cg00109164	chr1	167022611	-0.1241	0.5607	0.826	0.98	GPA33	92.16
cg27326631	chr22	22478397	-0.5135	2.319	0.826	0.98		53.39
cg00961024	chr2	225061695	-0.2357	1.065	0.826	0.98		82.52
cg19375587	chr11	2871478	1.019	4.602	0.826	0.98		53.11
cg05441541	chr16	1543911	0.02839	0.1282	0.826	0.98	TELO2	2.05
cg22921445	chr6	41195442	0.8668	3.915	0.826	0.98	TREML4	58.72
cg11703283	chr17	80739659	0.2123	0.959	0.826	0.98	TBCD	40.01
cg05747239	chr2	240104664	-0.06672	0.3013	0.826	0.98	HDAC4	95.03
cg09714252	chr15	73551339	-0.1565	0.707	0.826	0.98	NEO1	89.55
cg01832586	chr16	49594703	-0.1054	0.4761	0.826	0.98	ZNF423	94.49
cg20793626	chr17	58682434	-0.3145	1.42	0.826	0.98	PPM1D	44.77
cg25129750	chr14	94660754	0.5779	2.61	0.826	0.98	PPP4R4	57.96
cg03667968	chr5	112073438	0.5605	2.532	0.826	0.98	APC	59.6
cg19133933	chr4	48493846	0.2722	1.23	0.826	0.98	ZAR1	81.46
cg15847456	chr6	161347240	0.2388	1.079	0.826	0.98		74.31
cg25421569	chr19	1730300	-0.3913	1.767	0.826	0.98		27.71
cg09509877	chr7	32537585	0.4134	1.867	0.826	0.98	AVL9	71.65
cg05347108	chr16	72460114	0.1023	0.4622	0.826	0.98		90.75
cg22168512	chr18	74695224	0.2736	1.236	0.826	0.98	MBP	27.75
cg11513812	chr15	31562986	-0.2326	1.051	0.826	0.98		86.75
cg03190805	chr22	28101553	-0.247	1.116	0.826	0.98		40.45
cg09195081	chr22	24951395	0.07308	0.3301	0.826	0.98	SNRPD3	5.92
cg10182243	chr17	41570164	0.0458	0.2069	0.826	0.98	DHX8	98.09
cg02655824	chr6	167051714	-0.6205	2.803	0.826	0.98	RPS6KA2	70.67
cg12413365	chr12	12510412	-0.05414	0.2446	0.826	0.98	LOH12CR1	3.06
cg18264638	chr14	104602474	0.03467	0.1566	0.826	0.98		2.05
cg17166205	chr20	31814983	0.1869	0.8441	0.826	0.98	BPIFA3	12.32
cg09643054	chr12	8211214	0.3824	1.727	0.826	0.98	C3AR1	48.75
cg06445316	chr10	21823585	0.1038	0.4688	0.826	0.98	MLLT10	6.53
cg19995229	chr8	101912017	0.1527	0.6899	0.826	0.98		89.65
cg07439265	chr2	161098348	-0.3986	1.801	0.826	0.98		67.3
cg07597099	chr17	74526583	-0.1728	0.7808	0.826	0.98	PRCD	56.45
cg17466510	chr1	116877566	0.3046	1.376	0.826	0.98		76.82
cg13229816	chr8	110562852	0.3752	1.695	0.826	0.98	EBAG9	72.38
cg20046040	chr8	121135930	0.05609	0.2534	0.826	0.98	COL14A1	2.09
cg00518118	chr13	29277974	-0.1331	0.6012	0.826	0.98	SLC46A3	91.15
cg15505141	chr4	154388378	0.1194	0.5396	0.826	0.98	KIAA0922	7.55
cg23258400	chr14	72113798	-0.236	1.066	0.826	0.98	SIPA1L1	34.14
cg09000303	chr9	16386389	-0.2651	1.198	0.826	0.98		78.54
cg20457652	chr3	159136672	-0.4712	2.129	0.826	0.98	IQCJ-SCHIP1	31.72
cg15739543	chr5	6713426	0.02831	0.1279	0.826	0.98	POLS	1.8
cg10421194	chr2	43133914	-0.1518	0.6857	0.826	0.98		18.9
cg07580908	chr1	150898997	-0.1069	0.4828	0.826	0.98	SETDB1	6.91
cg22056007	chr12	81675224	0.5874	2.654	0.826	0.98	PPFIA2	56.9
cg16268848	chr2	109744586	0.0751	0.3393	0.826	0.98	SH3RF3	4.44
cg10077944	chr5	171879610	-0.2763	1.249	0.826	0.98	SH3PXD2B	84.66
cg03332130	chr20	45045385	0.26	1.175	0.826	0.98		39.68
cg04216051	chr2	240172612	-0.04497	0.2032	0.826	0.98	HDAC4	97.88
cg21199931	chr19	51611224	0.0978	0.4419	0.826	0.98	CTU1	5.5
cg16016641	chr20	34824197	0.1474	0.6658	0.826	0.98	C20orf4	5.83
cg02873391	chr11	130470658	-0.3997	1.806	0.826	0.98		65.68
cg10085333	chr4	8017348	0.1917	0.8663	0.826	0.98	ABLIM2	19.67
cg15965913	chr1	244816200	-0.07832	0.3539	0.826	0.98	PPPDE1	4.26
cg19052384	chr7	44622341	-0.09784	0.4421	0.826	0.98	TMED4	5.31
cg15975241	chr1	167429247	-0.1355	0.6124	0.826	0.98	CD247	89.33
cg12080717	chr1	248004886	-0.4083	1.845	0.826	0.98	OR11L1	54.03
cg22573329	chr5	176516968	0.1239	0.5596	0.826	0.98	FGFR4	90.92
ch.9.2503392R	chr9	139824673	-0.1033	0.4666	0.826	0.98		6.96
cg22543665	chr8	47833779	-0.3896	1.761	0.826	0.98		56.6
cg18386451	chr6	15642056	-0.1361	0.615	0.826	0.98	DTNBP1	89.75
cg01645815	chr5	156563414	0.09531	0.4307	0.826	0.98		91.93
cg00109923	chr7	6631520	-0.1411	0.6374	0.826	0.98	C7orf26	91.83
cg19278170	chr19	30027075	0.202	0.9127	0.826	0.98	VSTM2B	26.67
cg19729369	chr6	31630272	-0.1466	0.6624	0.826	0.98	BAT4	89.78
cg06976977	chr4	73935744	0.3356	1.516	0.826	0.98	COX18	4.76
cg04645049	chr3	69133926	-0.0498	0.225	0.826	0.98	ARL6IP5	1.92
cg16872613	chr10	131260015	-0.2786	1.259	0.826	0.98		81.02
cg14930268	chr14	102500298	-0.07513	0.3395	0.826	0.98	DYNC1H1	95.1
cg22012230	chr1	151138791	-0.02684	0.1213	0.826	0.98	LYSMD1	1.62
cg19028973	chr3	37010333	-0.07206	0.3256	0.826	0.98		92.52
cg13661129	chr9	127269876	-0.1202	0.543	0.826	0.98	NR5A1	87.97
cg25093320	chr17	80023187	-0.07211	0.3259	0.826	0.98	DUS1L	3.22
cg05697394	chr12	65701642	0.135	0.6102	0.826	0.98	MSRB3	90.6
cg22626281	chr14	94760411	-0.4643	2.098	0.826	0.98	SERPINA10	46.67
cg02603518	chr20	61717939	0.3677	1.662	0.826	0.98		39.19
ch.1.850602F	chr1	25685273	-0.06415	0.2899	0.826	0.98	TMEM50A	5.81
cg03941824	chr1	205262885	0.2502	1.131	0.826	0.98		69.03
cg24966902	chr3	44043705	-0.6029	2.725	0.826	0.98		41.16
cg03718655	chr16	5008289	0.03146	0.1422	0.826	0.98	SEC14L5	2.36
cg06099459	chr12	25150530	0.08513	0.3847	0.826	0.98	C12orf77	94.2
cg14571710	chr6	30655896	-0.2684	1.213	0.826	0.98	KIAA1949	51.9
cg15336645	chr7	81257445	-0.5482	2.478	0.826	0.98	LOC100128317	30.13
cg02879159	chr6	30135449	-0.3002	1.357	0.826	0.98	TRIM15	30.45
cg00985247	chr11	131533019	0.3948	1.784	0.826	0.98	C11orf39	52.44
cg11315179	chr8	103876601	-0.02432	0.1099	0.826	0.98	AZIN1	1.38
cg07642595	chr13	113952548	-0.09819	0.4438	0.826	0.98	LAMP1	7.67
cg14866704	chr11	134334887	-0.4163	1.881	0.826	0.98	LOC283177	43.61
cg23948811	chr17	79485043	0.2287	1.034	0.826	0.98		91.2
cg18269219	chr5	2261505	0.358	1.618	0.826	0.98		60.12
cg00214250	chr7	157711173	-0.6735	3.044	0.826	0.98	PTPRN2	83
cg03084476	chr1	230719650	-0.3773	1.705	0.826	0.98		73.91
cg12378878	chr13	50700606	-0.1034	0.4675	0.826	0.98	DLEU2	6.23
cg02739893	chr15	44270022	-0.4024	1.819	0.826	0.98	FRMD5	47.89
cg15656087	chr20	60502022	-0.4915	2.222	0.826	0.98	CDH4	62.85
cg04367486	chr3	112051991	-0.3806	1.72	0.826	0.98	CD200	2.9
cg03474879	chr12	76817117	-0.387	1.749	0.826	0.98	OSBPL8	76.33
cg12359293	chr4	8528195	-0.2225	1.006	0.826	0.98		70.33
cg12713604	chr5	68339208	-0.05005	0.2262	0.826	0.98		2.84
cg25158431	chr2	136597453	0.2092	0.9456	0.826	0.98	MCM6	16.31
cg07868587	chr20	42037930	0.1455	0.6574	0.826	0.98		7.95
cg21539515	chr6	140175634	-0.2479	1.12	0.826	0.98	LOC100132735	64.69
cg08927489	chr1	151254500	-0.04203	0.19	0.826	0.98	ZNF687	2.48
cg03279302	chr9	17837801	-0.2315	1.046	0.826	0.98		12.87
cg06189265	chr1	173837002	0.05879	0.2657	0.826	0.98	GAS5	3.25
cg24146408	chr3	15374317	0.07596	0.3433	0.826	0.98	SH3BP5	1.8
cg15356195	chr7	5569741	0.02456	0.111	0.826	0.98	ACTB	1.35
cg08353444	chr10	60506653	-0.1164	0.5262	0.826	0.98	BICC1	91.55
cg23877241	chr16	68279192	0.02563	0.1159	0.826	0.98	PLA2G15	1.41
cg07557493	chr2	173273196	-0.2338	1.057	0.826	0.98		25.64
cg22510943	chr19	2456368	0.2441	1.103	0.826	0.98	LMNB2	22.07
cg00337599	chr17	36573132	0.2286	1.033	0.826	0.98		76.54
cg14204925	chr8	90997159	-0.2326	1.052	0.826	0.98	NBN	13.88
cg12577427	chr5	88507857	0.1741	0.7868	0.826	0.98		26.04
cg04399728	chr6	170441291	-0.3177	1.436	0.826	0.98		86.63
cg18351171	chr1	220263313	0.04406	0.1992	0.826	0.98	BPNT1	2.08
cg24612420	chr17	40075182	-0.04049	0.183	0.826	0.98	ACLY	1.9
cg03610073	chr4	154604770	0.3193	1.443	0.826	0.98	TLR2	23.01
cg03589296	chr2	66666292	-0.3512	1.588	0.826	0.98	MEIS1	60.73
cg23743550	chr6	108903088	-0.3554	1.606	0.826	0.98	FOXO3	63.51
cg16240137	chr5	171615938	-0.07189	0.325	0.826	0.98	STK10	3.22
cg24015594	chr6	33539338	-0.05674	0.2565	0.826	0.98		2.75
cg13634133	chr9	71319771	0.09421	0.4259	0.826	0.98	PIP5K1B	6.25
cg23450038	chr19	2462961	0.05428	0.2454	0.826	0.98		3.08
cg17491456	chr5	39424524	0.05911	0.2672	0.826	0.98	DAB2	3.83
cg27288440	chr3	65858842	-0.233	1.053	0.826	0.98	MAGI1	83.54
cg11250034	chr10	118966412	0.4761	2.153	0.826	0.98	KCNK18	61.09
cg12585342	chr13	99953890	-0.1015	0.4588	0.826	0.98	GPR183	89.63
cg04169263	chr16	1756061	-0.0226	0.1022	0.826	0.98	MAPK8IP3	1.25
cg25079102	chr12	114843435	-0.6508	2.942	0.826	0.98	TBX5	21.5
cg15582719	chr1	6296260	-0.05143	0.2325	0.826	0.98	ICMT	3.15
cg09432775	chr19	1117453	0.1615	0.7301	0.826	0.98	SBNO2	93.3
cg17706612	chr15	26282839	0.148	0.6693	0.826	0.98	LOC100128714	85.29
cg01567259	chr9	113065911	0.2351	1.063	0.826	0.98	TXNDC8	81.52
cg00412239	chr19	5044006	-0.03167	0.1432	0.826	0.98	KDM4B	98.4
cg22623236	chr6	165747969	-0.09315	0.4212	0.826	0.98	PDE10A	92.94
cg13489590	chr3	183165804	-0.1226	0.5541	0.826	0.98		4.64
cg00732327	chr2	97364531	-0.06869	0.3106	0.826	0.98	FER1L5	95.02
cg05812024	chr4	13525966	-0.3421	1.547	0.826	0.98		32.39
cg10709563	chr1	41501744	-0.123	0.5562	0.826	0.98	SLFNL1-AS1	91.86
cg15388210	chr1	36005826	-0.2751	1.244	0.826	0.98	KIAA0319L	76.48
cg01285974	chr3	167555695	-0.5921	2.677	0.826	0.98		52.94
cg26618965	chr8	67874206	-0.2623	1.186	0.826	0.98		3.01
cg03653518	chr10	134692406	-0.8516	3.851	0.826	0.98		52.25
cg15442419	chr6	10412797	-0.02321	0.1049	0.826	0.98	TFAP2A	1.32
cg05059031	chr2	99061275	0.02188	0.09893	0.826	0.98	INPP4A	1.23
ch.14.93511233R	chr14	94441480	0.1508	0.6821	0.826	0.98		14.47
cg11729062	chr1	92632609	-0.3674	1.661	0.826	0.98	KIAA1107	55.51
cg14198537	chr1	150209240	-0.2829	1.279	0.826	0.98	ANP32E	57.22
cg14503480	chr21	45214267	0.1836	0.8302	0.826	0.98	RRP1	86.71
cg25556752	chrX	10124797	-0.1969	0.8905	0.826	0.98	CLCN4	9.6
cg12058023	chr2	47074152	-0.07511	0.3396	0.826	0.98	LINC01119	93.95
cg08870988	chr7	122340233	-0.4035	1.825	0.826	0.98	RNF133	50.97
cg04704800	chr19	39370905	0.1037	0.4688	0.826	0.98	SIRT2	91.9
cg16701896	chr7	27233411	0.5571	2.52	0.826	0.98		32.76
cg27627368	chr4	141444118	-0.1665	0.753	0.826	0.98	ELMOD2	85.39
cg12557254	chr5	149907837	-0.09487	0.429	0.826	0.98	NDST1	92.54
cg09421680	chr9	138866109	-0.4837	2.188	0.826	0.98		53.86
cg00699522	chr8	21915687	-0.1525	0.6898	0.826	0.98	DMTN	83.47
cg11861406	chr13	21749154	-0.5109	2.31	0.826	0.98	SKA3	74.2
cg12862904	chr9	95086418	0.1918	0.8675	0.826	0.98	NOL8	90.6
cg02413048	chr5	167608418	-0.4336	1.961	0.826	0.98	TENM2	56.48
cg00515455	chr6	88761370	-0.0999	0.4519	0.826	0.98	SPACA1	7.76
cg10178553	chr22	30696644	-0.2529	1.144	0.826	0.98	TBC1D10A	85.71
cg02277605	chr2	201167826	0.232	1.049	0.826	0.98		56.85
cg13059113	chr14	60001474	0.4224	1.911	0.826	0.98	C14orf38	55.85
cg24179483	chr5	170814656	-0.02571	0.1163	0.826	0.98	NPM1	1.67
cg05933901	chr16	229407	-0.4995	2.259	0.826	0.98	HBQ1	49.2
cg06591652	chr2	28615629	0.05237	0.2369	0.826	0.98	FLJ31356	3.96
cg04036196	chr7	33054710	-1.9	8.592	0.826	0.98	NT5C3A	34.47
cg26293182	chr10	57389779	-0.5691	2.574	0.826	0.98		21.99
cg17841421	chr2	235704848	0.2639	1.194	0.826	0.98		75.12
cg22856264	chr12	48122937	-0.1328	0.6009	0.826	0.98		90.78
cg04430995	chr6	148592910	0.2033	0.9195	0.826	0.98		83.32
cg05928212	chr2	216354218	-0.3174	1.436	0.826	0.98		67.33
cg03863149	chr1	91487516	-0.04639	0.2099	0.826	0.98	ZNF644	2.47
cg08661077	chr5	145562426	0.03953	0.1788	0.826	0.98	LARS	2.49
cg07441654	chr11	1330807	-0.02141	0.09686	0.826	0.98	TOLLIP	1.07
cg10817497	chr2	234261386	0.04927	0.2229	0.826	0.98		97.36
cg14148690	chr2	906675	0.6719	3.039	0.826	0.98	C2orf90	62.72
cg26609111	chr17	56595225	0.02692	0.1218	0.826	0.98	MTMR4	1.59
cg17760582	chr17	76394083	-0.2899	1.312	0.826	0.98	PGS1	83.44
cg16361543	chr11	1299372	0.06851	0.3099	0.826	0.98	TOLLIP	96.35
cg05393086	chr16	5092012	-0.1759	0.7957	0.826	0.98		15.91
cg09114446	chr11	9166483	-0.292	1.321	0.826	0.98	DENND5A	42.75
cg17331904	chr7	23749977	0.09494	0.4295	0.826	0.98	STK31	97.92
cg07460482	chr8	124629020	-0.1959	0.8861	0.826	0.98		85.27
cg10825970	chr17	14114537	0.186	0.8417	0.826	0.98		87.48
cg04646411	chr9	114680134	0.07265	0.3287	0.826	0.98	UGCG	93.87
cg16521070	chr4	159131110	0.3579	1.619	0.826	0.98	TMEM144	36.35
cg14223053	chr3	107242624	0.02897	0.1311	0.826	0.98	BBX	2.2
cg10769937	chr1	161397752	-0.0671	0.3036	0.826	0.98		4.13
cg16690845	chr10	134404914	0.1727	0.7811	0.826	0.98	INPP5A	84.99
cg13939967	chr19	7559504	-0.2604	1.178	0.826	0.98		18.53
cg11993436	chr7	155437098	-0.03341	0.1511	0.826	0.98	RBM33	2.29
cg16234907	chr2	224809055	0.05405	0.2445	0.826	0.98	WDFY1	3.68
cg11969602	chr8	131244107	-0.06039	0.2732	0.826	0.98	ASAP1	94.1
cg26111184	chr2	27255694	-0.0261	0.1181	0.826	0.98	TMEM214	1.62
cg24663467	chr4	114169471	0.7179	3.248	0.826	0.98	ANK2	70.57
cg01859321	chr8	144970195	0.3379	1.529	0.826	0.98		84.97
cg13125421	chr8	54224305	-0.2217	1.003	0.826	0.98		90.53
cg22282433	chr7	55340177	-0.229	1.036	0.826	0.98		26.47
cg08313420	chr7	6476110	-0.2228	1.008	0.826	0.98	DAGLB	82.79
cg02715546	chr15	55881162	0.06487	0.2935	0.826	0.98	PYGO1	4.58
cg23673224	chr21	44029985	0.1043	0.4721	0.826	0.98	LOC101928233	91.9
cg21921260	chr19	40865251	-0.09133	0.4132	0.826	0.98	PLD3	90.87
cg07292235	chr16	48844170	0.2949	1.334	0.826	0.98		21.87
cg14035231	chr1	75602925	-0.07832	0.3543	0.826	0.98	LHX8	3.42
cg09292226	chr6	1392250	-0.349	1.579	0.826	0.98	FOXF2	43.55
cg21741923	chr2	4274538	0.4779	2.162	0.826	0.98		49.02
cg01435493	chr14	73602980	-0.1456	0.6589	0.826	0.98	PSEN1	8.38
cg17077639	chr6	31055492	-0.07978	0.3609	0.826	0.98		4.41
cg10397628	chr1	28414998	0.07657	0.3464	0.826	0.98	EYA3	4.18
cg22788080	chr10	50747201	0.02942	0.1331	0.826	0.98	ERCC6	1.43
cg02611899	chr2	58358795	0.2761	1.249	0.826	0.98	VRK2	80.48
cg17778722	chr10	62547066	-0.07545	0.3414	0.826	0.98	CDK1	94.8
cg14060719	chr14	96797241	-0.06846	0.3098	0.826	0.98	ATG2B	93.22
cg27529225	chr5	87898489	-0.2986	1.351	0.826	0.98	LOC645323	41.04
cg06677753	chr17	21156729	0.04022	0.182	0.826	0.98	NATD1	2.15
cg09354050	chr21	43824262	0.2256	1.021	0.826	0.98	UBASH3A	80.45
cg12178216	chr14	99357414	-0.3361	1.521	0.826	0.98		52.36
cg06012574	chr16	89557737	-0.1654	0.7483	0.826	0.98	ANKRD11	4.98
cg03348338	chrX	16804461	-0.1402	0.6345	0.826	0.98	CXorf15	7.14
cg25225829	chr11	100687808	-0.2828	1.28	0.826	0.98	ARHGAP42	84.59
cg10535845	chr17	37821481	0.396	1.792	0.826	0.98	TCAP	48.62
cg02014196	chr10	35637443	-0.2311	1.046	0.826	0.98	CCNY	74.5
cg03395198	chr1	222884912	0.0349	0.1579	0.826	0.98	AIDA	1.71
cg10827768	chr2	28387339	-0.354	1.602	0.826	0.98	BRE	66.88
cg26817877	chr2	173539621	0.3209	1.452	0.826	0.98		15.28
cg21513735	chr4	159698884	-0.07356	0.3329	0.826	0.98	FNIP2	93.72
cg21851386	chr18	45457590	0.02727	0.1234	0.826	0.98	SMAD2	1.62
cg17858098	chr19	39318588	-0.2724	1.233	0.826	0.98	ECH1	76.17
cg19253125	chr18	76446707	0.639	2.892	0.826	0.98		71.23
cg24611214	chr5	96298662	-0.2876	1.301	0.826	0.98	LNPEP	75.39
cg22877281	chr22	20077456	-0.1824	0.8253	0.826	0.98	DGCR8	84.81
cg15746449	chr5	98104885	0.03885	0.1758	0.826	0.98	RGMB	3.33
cg14608759	chr11	95771471	-0.2441	1.105	0.826	0.98	MAML2	19.2
cg27009828	chr19	3985445	0.02691	0.1218	0.826	0.98	EEF2	1.74
cg04570473	chr7	28573011	-0.3416	1.546	0.826	0.98	CREB5	89.36
cg25695178	chr19	18063046	-0.02251	0.1019	0.826	0.98	KCNN1	1.42
cg24214442	chr7	30721988	0.7426	3.361	0.826	0.98	CRHR2	4.96
cg24404401	chr16	71392610	0.0327	0.148	0.826	0.98	CALB2	1.9
cg17085941	chr2	101339388	0.1159	0.5245	0.826	0.98		92.17
cg11205981	chr8	144790410	0.5596	2.532	0.826	0.98	LOC100130274	50.35
cg14161953	chr10	126150718	-0.03611	0.1634	0.826	0.98	LHPP	2.2
cg02573357	chr1	203738799	0.3558	1.61	0.826	0.98	LAX1	58.24
cg01028457	chr3	152878518	-0.05741	0.2598	0.826	0.98		3.09
cg26983109	chr16	22175292	0.1471	0.6658	0.826	0.98		87.35
cg16256414	chr2	189157351	-0.06607	0.299	0.826	0.98	GULP1	4.22
cg16657103	chr8	135046411	-0.06506	0.2944	0.826	0.98		4.85
cg03904929	chr1	218680879	0.3174	1.436	0.826	0.98	MIR548F3	57.72
cg09088153	chr15	96890598	0.2719	1.23	0.826	0.98		70.45
cg00590383	chr16	53410108	0.3461	1.567	0.826	0.98		80.36
cg08301167	chr17	37617938	0.026	0.1177	0.826	0.98	CDK12	1.29
cg04489012	chr1	151812710	-0.3812	1.726	0.826	0.98	LOC100132111	13.82
cg04400540	chr1	44440242	0.04363	0.1975	0.826	0.98	ATP6V0B	3.53
cg12013321	chr6	53410182	-0.2674	1.21	0.826	0.98	GCLC	24.51
cg23067933	chr9	84288671	-0.07152	0.3237	0.826	0.98	TLE1	94.4
cg00191458	chr5	169757859	-0.1961	0.8874	0.826	0.98	LOC257358	33.67
cg07571379	chr11	134631427	0.0694	0.3141	0.826	0.98		93.62
cg09465855	chr22	42343302	-0.03347	0.1515	0.826	0.98	CENPM	1.87
cg08008254	chr17	15860951	-0.05769	0.2611	0.826	0.98	ADORA2B	94.89
cg13195837	chr11	10326796	0.07467	0.338	0.826	0.98	ADM	4.23
cg11567172	chr11	110167690	0.0562	0.2544	0.826	0.98	RDX	2.64
cg22155080	chr5	56368149	0.3107	1.406	0.826	0.98		65.81
cg13564889	chr5	175298869	-0.04632	0.2097	0.826	0.98	CPLX2	2.54
cg20112193	chr5	169816755	-0.2806	1.27	0.826	0.98	KCNMB1	32.25
cg02093743	chr15	93036740	-1.054	4.769	0.826	0.98	C15orf32	70.38
cg16476081	chr9	110545973	-0.08195	0.3709	0.826	0.98		94.38
cg02247875	chr16	1513254	-0.09135	0.4135	0.826	0.98	CLCN7	92.93
cg26717703	chr16	13443160	0.1743	0.7891	0.826	0.98		18.92
cg16116006	chrX	31526745	0.3026	1.37	0.826	0.98	DMD	20.69
cg13240808	chr7	51321038	-0.1024	0.4633	0.826	0.98	COBL	91.14
cg04669722	chr5	158669206	-0.1764	0.7984	0.826	0.98		19.2
cg00696480	chr6	131360589	0.1585	0.7173	0.826	0.98	EPB41L2	85.52
cg12395012	chr8	11607386	0.28	1.267	0.826	0.98	GATA4	92.25
cg20940661	chr2	18060086	-0.06724	0.3044	0.826	0.98	KCNS3	3.95
cg21478140	chr17	79367615	-0.02294	0.1038	0.826	0.98		1.39
cg22454376	chr18	59864954	-0.08402	0.3803	0.826	0.98	KIAA1468	93.8
cg06739993	chrX	69316351	-0.2926	1.324	0.826	0.98		32.44
cg02918879	chrX	123127175	0.1941	0.8786	0.826	0.98	STAG2	82.14
cg04582364	chr5	52778441	-0.2315	1.048	0.826	0.98	FST	10.04
cg08651015	chrX	70752053	-0.1454	0.6582	0.826	0.98	OGT	5.28
cg23683497	chr1	203192517	-0.3496	1.582	0.826	0.98	CHIT1	48.17
cg21583821	chr2	242062093	-0.08699	0.3938	0.826	0.98	PASK	89.99
cg12126707	chr17	4236641	-0.2614	1.183	0.826	0.98	UBE2G1	34.71
cg07191393	chr18	74208063	-0.1192	0.5396	0.826	0.98		5.18
cg05717204	chr3	46924768	-0.02168	0.09816	0.826	0.98	PTH1R	1.13
cg08514419	chr11	93583937	0.372	1.684	0.826	0.98	C11orf90	40.29
cg11950460	chr3	113046629	0.0636	0.2879	0.826	0.98	CFAP44	94.59
cg10030791	chr11	57364888	0.2638	1.194	0.826	0.98	SERPING1	53.05
cg09179713	chr11	128608535	-0.1071	0.4846	0.826	0.98	FLI1	92.85
cg23646894	chr1	94978879	0.1266	0.5733	0.826	0.98	ABCD3	88.23
cg24947073	chr14	101450066	-0.7254	3.284	0.826	0.98	SNORD114-23	63.36
cg20919425	chr2	139265143	-0.1796	0.8132	0.826	0.98	SPOPL	82.55
cg15357828	chr6	168788125	-0.3931	1.78	0.826	0.98		78.47
cg09642075	chr15	74303043	0.2204	0.998	0.826	0.98	PML	74.96
cg19411441	chr2	65283573	-0.02126	0.09625	0.826	0.98	CEP68	1.06
cg22094797	chr17	47286654	0.1944	0.8799	0.826	0.98	GNGT2	39.98
cg26938104	chr2	104949250	0.152	0.6883	0.826	0.98		10.53
cg09102017	chr13	32889994	0.03213	0.1455	0.826	0.98	BRCA2	1.86
cg08445599	chr14	21792030	-0.09325	0.4222	0.826	0.98	RPGRIP1	90.49
cg02105666	chr1	999724	0.07893	0.3573	0.826	0.98		2.77
cg25554421	chr15	44179032	-0.1045	0.4733	0.826	0.98	FRMD5	92.87
cg05055930	chr7	129692001	-0.3617	1.638	0.826	0.98	ZC3HC1	88.23
cg15407162	chr6	28192457	-0.3023	1.369	0.826	0.98	ZNF193	74.67
cg12135573	chr7	100809997	-0.3743	1.695	0.826	0.98	VGF	21.41
cg15631106	chr1	180153485	-0.1342	0.6077	0.826	0.98	QSOX1	91.06
cg25058308	chr13	111634397	0.2928	1.326	0.826	0.98	LINC00431	78.24
cg14293027	chr6	32818275	-0.6702	3.034	0.826	0.98	TAP1	78.26
cg06367702	chr4	113435899	-0.12	0.5431	0.826	0.98	NEUROG2	4.76
cg17326403	chr5	645659	-0.06708	0.3037	0.826	0.98	CEP72	95.13
cg14580966	chr3	81699656	-0.1875	0.8491	0.826	0.98	GBE1	80.63
cg04163119	chr6	41754006	-0.3612	1.636	0.826	0.98	PRICKLE4	21.03
cg19818642	chr15	91260404	0.08694	0.3936	0.826	0.98	BLM	4.46
cg12250807	chr2	136598602	0.256	1.159	0.826	0.98	MCM6	62.79
cg24992741	chr12	5044455	0.8479	3.839	0.826	0.98		52.27
cg00258779	chr17	75051947	0.07189	0.3255	0.826	0.98		94.44
cg07604589	chr17	30439576	-0.3605	1.632	0.826	0.98		26.73
cg10035974	chr4	5461701	0.474	2.146	0.826	0.98	STK32B	51
cg15542924	chr6	163959346	0.09912	0.4488	0.826	0.98	QKI	92.22
cg25795414	chr10	52611404	-0.5107	2.312	0.826	0.98	A1CF	62.02
cg27645888	chr1	184724206	0.1118	0.5064	0.826	0.98	EDEM3	3.85
cg14736874	chr5	53208059	0.06996	0.3168	0.826	0.98	ARL15	94.03
cg08105567	chr14	21881984	0.06796	0.3077	0.826	0.98	CHD8	95.05
cg16768608	chr3	197653610	-0.2318	1.05	0.826	0.98	IQCG	79.75
cg18192602	chr1	8177074	-0.4763	2.157	0.826	0.98		33.47
cg24162367	chr1	211751793	-0.02148	0.09727	0.826	0.98	SLC30A1	1.14
cg09298183	chr10	125528133	0.1067	0.4832	0.826	0.98	CPXM2	94
cg12298996	chr3	188272255	0.06754	0.3058	0.826	0.98	LPP	94.34
cg20809997	chr1	19282380	-0.03872	0.1753	0.826	0.98	IFFO2	2.31
cg01515920	chr7	2279065	-0.08446	0.3825	0.826	0.98	FTSJ2	93.77
cg20027191	chr19	45200994	-0.2405	1.089	0.826	0.98	CEACAM16	70.36
cg18019132	chr11	65191707	-0.07234	0.3276	0.826	0.98	NEAT1	3.09
cg00499521	chr16	3522128	-0.1213	0.5493	0.826	0.98	NAA60	93.02
cg01506154	chr1	110166278	-0.2884	1.306	0.826	0.98	AMPD2	75.2
cg21093807	chr3	56717625	0.3447	1.561	0.826	0.98	C3orf63	11.15
cg24196566	chr3	97596840	0.2516	1.139	0.826	0.98	CRYBG3	77.76
cg05767119	chr11	65552154	-1.731	7.839	0.826	0.98		73.62
cg00816164	chr3	20394477	-0.1788	0.8096	0.826	0.98		13.2
cg09847994	chr4	56391558	-0.1688	0.7646	0.826	0.98	CLOCK	86.19
cg06471254	chr6	33690276	0.2955	1.338	0.826	0.98	IP6K3	86.6
cg18233942	chr1	197872192	-0.0219	0.09915	0.826	0.98	C1orf53	1.16
cg01679133	chr8	39759725	-0.2543	1.152	0.826	0.98		82.66
cg22992472	chr10	96305176	-0.05933	0.2687	0.826	0.98	HELLS	3.1
cg12799835	chrX	57313034	-0.222	1.005	0.826	0.98	FAAH2	13.42
cg23069305	chr12	48500318	-0.07826	0.3544	0.826	0.98	SENP1	3.9
cg18781160	chr10	98265382	0.2012	0.9113	0.826	0.98	TLL2	32.95
cg06450048	chr9	216064	-0.2833	1.283	0.826	0.98	C9orf66	54.17
cg18106940	chr16	30546492	-0.1626	0.7364	0.826	0.98	ZNF747	4.02
cg27337250	chr5	89826877	-0.3761	1.703	0.826	0.98	LYSMD3	75.31
cg10863564	chr5	179442284	0.06867	0.311	0.826	0.98	RNF130	94.25
cg24769432	chr2	157346486	-0.06894	0.3122	0.826	0.98	GPD2	93.54
cg12960467	chr5	133703730	-0.1844	0.835	0.826	0.98	CDKL3	87.9
cg13109634	chr14	103256021	0.2076	0.9404	0.826	0.98	TRAF3	72.32
cg01940028	chr10	102259913	-0.1577	0.7142	0.826	0.98	SEC31B	89.84
cg20537987	chr8	97004219	0.393	1.78	0.826	0.98		69.41
cg08803129	chr18	33708920	-0.08539	0.3867	0.826	0.98	SLC39A6	4.29
cg16709385	chr20	61447581	0.09817	0.4446	0.826	0.98	COL9A3	8.68
cg26232328	chr4	102268821	-0.03087	0.1398	0.826	0.98	PPP3CA	2.09
cg27139491	chr11	69519214	0.03095	0.1402	0.826	0.98	FGF19	1.86
cg23180947	chr22	50216831	-0.1709	0.7741	0.826	0.98	BRD1	48.75
cg02848331	chr11	134094369	-0.05429	0.2459	0.826	0.98	NCAPD3	2.8
cg15288405	chr6	11686518	-0.2912	1.319	0.826	0.98		81.31
cg27227281	chr7	105026171	0.07466	0.3381	0.826	0.98	SRPK2	93.74
cg11548732	chr2	160465499	0.2759	1.249	0.826	0.98	BAZ2B	89.12
cg21750659	chr8	119045287	0.1962	0.8888	0.826	0.98	EXT1	84.98
cg13357245	chr13	31254196	-0.3389	1.535	0.826	0.98		59.21
cg24004865	chr20	34824252	-0.03819	0.173	0.826	0.98	AAR2	1.71
cg03839929	chr1	10405579	-0.07221	0.3271	0.826	0.98	KIF1B	94.58
cg20143859	chr18	56806343	-0.273	1.236	0.826	0.98	SEC11C	20.05
cg13490827	chr1	46269305	0.02776	0.1257	0.826	0.98	MAST2	1.7
cg04796181	chr6	27839850	-0.03786	0.1715	0.826	0.98	HIST1H3I	2.28
cg17127587	chr3	100211127	-0.04632	0.2098	0.826	0.98	TMEM45A	3.22
cg13954685	chr20	39646267	-0.2722	1.233	0.826	0.98		34.52
cg00306350	chr8	11142685	-0.07736	0.3504	0.826	0.98	MTMR9	5.04
cg23900982	chr3	197677655	-0.05521	0.2501	0.826	0.98	IQCG	3.89
cg00322212	chr22	28072555	-0.3346	1.516	0.826	0.98		42.66
cg14764833	chr1	7862712	-0.6011	2.723	0.826	0.98	PER3	91.43
cg07208691	chr12	111620199	-0.3497	1.584	0.826	0.98	CUX2	49.07
cg11897517	chr6	109761938	-0.0204	0.09241	0.826	0.98	SMPD2	0.97
cg20840416	chr7	6647235	-0.04876	0.2209	0.826	0.98	C7orf26	96.13
cg00157319	chr8	74360923	-0.1483	0.6717	0.826	0.98	STAU2	79.84
cg11502921	chr1	31567962	0.2392	1.084	0.826	0.98		57.83
cg01108831	chr1	94488429	0.104	0.4712	0.826	0.98	ABCA4	90.18
cg19595981	chr1	16235928	0.06712	0.304	0.826	0.98	SPEN	93.65
cg12439872	chr6	52145624	-0.09151	0.4145	0.826	0.98	MCM3	93.47
cg15104484	chr22	18560503	0.0534	0.2419	0.826	0.98	PEX26	2.72
cg03523685	chr8	26013964	0.09931	0.4499	0.826	0.98		92.3
cg02978444	chr10	63239730	0.3614	1.637	0.826	0.98	TMEM26-AS1	76.05
cg02314269	chr5	74834538	-0.1618	0.7328	0.826	0.98	POLK	89.42
cg26877462	chr7	12650513	-0.1146	0.519	0.826	0.98	SCIN	91.67
cg26395382	chr10	88728235	0.5193	2.353	0.826	0.98	C10orf116	24.64
cg23913078	chr19	32954811	-0.06976	0.316	0.826	0.98	DPY19L3	93.85
cg04675204	chr16	10179771	-0.6603	2.991	0.826	0.98	GRIN2A	58.24
cg06668922	chr5	1467884	0.04754	0.2154	0.826	0.98	LPCAT1	96.46
cg10754505	chr20	60303881	0.7799	3.533	0.826	0.98	CDH4	46.67
cg03476715	chr5	39395360	-0.1239	0.5613	0.826	0.98	DAB2	89.63
cg17139689	chr11	59342902	0.3988	1.807	0.826	0.98	OSBP	48.87
cg27633198	chrX	119710761	-0.2847	1.29	0.826	0.98	CUL4B	89.36
cg24768384	chr15	99550254	0.1053	0.477	0.826	0.98	PGPEP1L	94.24
cg02167877	chr8	146012912	-0.0729	0.3303	0.826	0.98	ZNF34	3.99
cg07604036	chr12	52077660	-0.2636	1.194	0.826	0.98	SCN8A	25.76
cg23545336	chr11	82647644	-0.1354	0.6136	0.826	0.98		88.72
ch.14.95739172F	chr14	96669419	-0.1473	0.6674	0.826	0.98		14.47
cg09931157	chr17	55665669	0.2628	1.191	0.826	0.98	MSI2	75.73
cg20752298	chr14	102304871	0.08169	0.3701	0.826	0.98	PPP2R5C	94.21
cg02324835	chr8	28919075	0.2034	0.9214	0.826	0.98		33.03
cg18142605	chr3	4149343	0.4736	2.146	0.826	0.98		65.55
cg12471012	chr8	122909535	-0.1233	0.5586	0.826	0.98		92.12
cg03142039	chr11	125931532	0.53	2.401	0.826	0.98	CDON	30.76
cg13820111	chr7	45144171	-0.1443	0.6537	0.826	0.98	TBRG4	86.76
cg09932081	chr10	12645261	0.1679	0.7606	0.826	0.98	CAMK1D	27.36
cg18213700	chr19	34966155	0.2114	0.958	0.826	0.98		21.77
cg13333107	chr12	15931214	0.1277	0.5784	0.826	0.98	EPS8	92.78
cg09759289	chr8	28223457	0.2888	1.309	0.826	0.98	ZNF395	58.45
cg15400818	chr5	89767374	-0.06748	0.3058	0.826	0.98	MBLAC2	94.16
cg24358465	chr6	27100860	0.02693	0.122	0.826	0.98	HIST1H2AG	1.98
cg21086156	chr19	54694904	0.04019	0.1821	0.826	0.98	MBOAT7	2.87
cg08894980	chr12	111768251	-0.3111	1.41	0.826	0.98	CUX2	30.76
cg14113919	chrX	20134908	0.1956	0.8865	0.826	0.98	MAP7D2	5.02
cg24180528	chr13	85492907	0.7502	3.399	0.826	0.98		59.93
cg19369116	chr14	78350328	-0.193	0.8747	0.826	0.98	ADCK1	84.92
cg18415708	chr16	708496	-0.1819	0.8241	0.826	0.98	WDR90	85.82
cg18948913	chr10	89420654	0.2707	1.227	0.826	0.98	PAPSS2	56.92
cg16553051	chr20	35806496	-0.3869	1.753	0.826	0.98	RPN2	11.76
cg26582249	chr3	64033600	-0.2459	1.114	0.826	0.98		62.01
cg14064148	chr19	10527576	-0.1585	0.7183	0.826	0.98		11.17
cg21672524	chr19	51858253	-0.3786	1.716	0.826	0.98	ETFB	43.04
cg20410381	chr19	41860082	-0.09633	0.4365	0.826	0.98	TGFB1	5.84
cg05420234	chr15	30489014	0.2642	1.197	0.826	0.98	DKFZP434L187	53.5
cg03308985	chr22	20307724	0.05505	0.2495	0.826	0.98	DGCR6L	3.23
cg12320418	chr1	234290665	-0.2198	0.9959	0.826	0.98	SLC35F3	14.53
cg16340044	chr16	3358554	-0.09074	0.4112	0.826	0.98	ZNF75A	94.15
cg13655087	chr21	40176106	-0.6847	3.103	0.826	0.98	ETS2	89.02
cg25828688	chr1	67396534	-0.05198	0.2355	0.826	0.98	MIER1	2.83
cg21599876	chr3	130674506	-0.1017	0.4607	0.826	0.98	ATP2C1	91.14
cg03401324	chr6	150184916	0.02688	0.1218	0.826	0.98	LRP11	1.7
cg00543329	chr1	36235839	0.03738	0.1694	0.826	0.98	CLSPN	2.34
cg12444822	chr1	225671904	-0.2598	1.178	0.826	0.98		81.3
cg10266124	chr6	32936655	-0.02472	0.112	0.826	0.98	BRD2	1.59
cg17930852	chr1	45957182	0.2898	1.313	0.826	0.98	TESK2	8.89
cg05118305	chr12	93861205	0.1578	0.7152	0.826	0.98	MRPL42	6.07
cg25390352	chr8	145688187	-0.02253	0.1021	0.826	0.98	CYHR1	1.3
cg13657106	chr5	53294048	0.08311	0.3767	0.826	0.98	ARL15	94.15
cg08404225	chr3	3151899	0.1653	0.7493	0.826	0.98	IL5RA	10.83
cg19318298	chr13	97801264	0.1666	0.7551	0.826	0.98		88.05
cg10059111	chr12	49061520	0.113	0.5124	0.826	0.98	SNORA2B	90.52
cg05262990	chr11	19528549	-0.2809	1.273	0.826	0.98	NAV2-AS5	73.3
cg04877750	chr10	71249507	-0.1006	0.4557	0.826	0.98	TSPAN15	94.4
cg08281084	chr15	28459700	0.1457	0.6604	0.826	0.98	HERC2	87.42
cg14519323	chr9	37432946	-0.2761	1.251	0.826	0.98	GRHPR	72.9
cg08571020	chr10	99349395	0.0892	0.4043	0.826	0.98	C10orf62	91.85
cg12358443	chr7	99699161	0.03088	0.1399	0.826	0.98	AP4M1	2.14
cg09877950	chr2	162702466	-0.2015	0.9134	0.826	0.98	SLC4A10	82.25
cg02132058	chr3	170451961	-0.9835	4.458	0.826	0.98		71.34
cg17015954	chr3	16740260	-0.2478	1.123	0.826	0.98		32.75
cg03278072	chr22	23648762	-0.2682	1.215	0.826	0.98	BCR	74.07
cg16119613	chr12	127762762	0.4376	1.983	0.826	0.98		27.04
cg11973206	chr5	14778917	0.3135	1.421	0.826	0.98	ANKH	35.45
cg19605950	chr9	124542057	0.08455	0.3832	0.826	0.98	DAB2IP	94.87
cg16338937	chr22	37164054	-0.428	1.94	0.826	0.98	IFT27	69.37
cg17855706	chr8	62560599	-0.1032	0.4677	0.826	0.98	ASPH	92.91
cg01655703	chr12	112856138	0.09074	0.4113	0.826	0.98	PTPN11	7.47
cg25779154	chr3	57583319	0.1083	0.4907	0.826	0.98	ARF4	5.95
cg00011905	chr3	25658742	-0.1028	0.4659	0.826	0.98	TOP2B	90.6
cg03566787	chr11	47517381	-0.2585	1.172	0.826	0.98	CUGBP1	49.44
cg14286546	chr9	89649348	0.2527	1.145	0.826	0.98	LOC440173	85.46
cg19954153	chr3	196988185	-0.08663	0.3927	0.826	0.98	DLG1	93.88
cg18045831	chr1	19577885	0.1389	0.6296	0.826	0.98	MRTO4	3.34
cg08991643	chr3	194014928	0.2462	1.116	0.826	0.98		18.33
cg03861029	chr3	49058423	0.04759	0.2157	0.826	0.98	MIR191	2.6
cg07386228	chr6	30029490	-0.03461	0.1569	0.826	0.98	ZNRD1	2.92
cg17074863	chr4	38668754	-0.07623	0.3456	0.826	0.98	KLF3	6.25
cg08052382	chr11	64835219	0.1554	0.7042	0.826	0.98		82.53
cg17834717	chr15	49102800	0.08067	0.3657	0.826	0.98	CEP152	4.93
cg16468914	chr3	50242735	-0.02413	0.1094	0.826	0.98	SLC38A3	1.47
cg16874347	chr2	86450216	-0.2333	1.058	0.826	0.98	REEP1	75.46
cg09220040	chr16	68856966	0.2767	1.254	0.826	0.98	CDH1	37.79
cg05881745	chr4	1409557	-0.4515	2.047	0.826	0.98		61.79
cg23114616	chr1	6526398	0.5136	2.328	0.826	0.98	TNFRSF25	50.92
cg04656234	chr7	55063817	-0.2593	1.176	0.826	0.98		26.11
cg02076414	chr1	47779921	0.0268	0.1215	0.826	0.98	STIL	1.38
cg27538663	chr8	19687925	0.1806	0.8186	0.826	0.98	INTS10	93.93
cg13665998	chr5	102898478	-0.388	1.759	0.826	0.98	NUDT12	49.04
cg08520702	chr8	142157693	-0.2725	1.235	0.826	0.98	DENND3	72.78
cg24459951	chr20	57090236	0.5894	2.672	0.826	0.98	APCDD1L	25.36
cg07883149	chr1	163038423	-0.3771	1.71	0.826	0.98	RGS4	62.32
cg08690459	chr11	47279586	-0.2504	1.135	0.826	0.98	NR1H3	19.9
cg05507497	chr19	46296285	-0.06777	0.3072	0.826	0.98	DMWD	3.26
cg15450966	chr4	3486039	0.2028	0.9195	0.826	0.98	DOK7	29.69
cg25991736	chr7	113062086	0.07021	0.3183	0.826	0.98		3.91
cg20970752	chr12	7943244	0.1097	0.4973	0.826	0.98	NANOG	91.99
cg02095324	chr11	130641967	0.4385	1.988	0.826	0.98		78.07
cg23984769	chr6	17281626	-0.02156	0.09777	0.826	0.98	RBM24	1.17
cg22502837	chr12	56137111	0.02808	0.1273	0.826	0.98	GDF11	2.05
cg18498427	chr10	98244693	0.1972	0.8942	0.826	0.98	TLL2	81.73
cg07936323	chr19	3802504	0.356	1.614	0.826	0.98	MATK	48.06
cg03535283	chr5	72196108	0.07995	0.3625	0.826	0.98	TNPO1	92.97
cg25475877	chr12	80328846	0.03371	0.1528	0.826	0.98	PPP1R12A	1.59
cg03010889	chr11	114493760	0.3303	1.498	0.826	0.98		44.6
cg04551070	chr16	89846226	0.08487	0.3848	0.826	0.98	FANCA	94.75
cg13470919	chr12	108955320	-0.06131	0.278	0.826	0.98	ISCU	3.95
cg17202948	chr17	72772736	-0.6141	2.784	0.826	0.98	NAT9	22.88
cg10190055	chr2	239076748	-0.03002	0.1361	0.826	0.98		98.25
cg22152616	chr5	59629339	0.1935	0.8775	0.826	0.98	PDE4D	89.36
cg26638005	chr2	131090049	-0.05776	0.2619	0.826	0.98		2.64
cg08207253	chr13	41496979	0.4122	1.869	0.826	0.98	SUGT1L1	73.81
cg26050159	chr17	42837242	0.1753	0.7949	0.826	0.98	ADAM11	78.73
cg12492087	chr15	42749885	-0.2728	1.237	0.826	0.98	ZFP106	68.58
cg21236501	chr6	31846899	0.3434	1.557	0.826	0.98	SLC44A4	52.3
cg03790256	chr5	122110222	-0.07788	0.3531	0.826	0.98	SNX2	93.13
cg05692837	chr12	49583094	-0.04889	0.2217	0.826	0.98	TUBA1A	3.99
cg27173245	chr1	2457999	0.06174	0.28	0.826	0.98	PANK4	3.09
cg11303204	chr3	186285529	-0.04206	0.1907	0.826	0.98	TBCCD1	2.74
cg19746591	chr12	118589087	-0.2229	1.011	0.826	0.98	TAOK3	64.47
cg07655487	chr11	66849820	0.1676	0.7602	0.826	0.98		15.96
cg19168077	chr12	93401219	0.09383	0.4255	0.826	0.98	LOC643339	93
cg13126097	chr1	51047845	-0.1834	0.8316	0.826	0.98	FAF1	85.24
cg27355527	chr16	30441498	-0.02908	0.1319	0.826	0.98	DCTPP1	1.39
cg11866674	chr7	22589544	-0.6841	3.102	0.826	0.98		20.83
cg00195218	chr19	45504516	0.06481	0.2939	0.826	0.98	RELB	3.42
cg16931447	chr4	875861	0.02754	0.1249	0.826	0.98	GAK	98.61
cg15757022	chr11	71163853	0.02467	0.1119	0.826	0.98	NADSYN1	1.35
cg03562104	chr2	242292575	-0.2068	0.938	0.826	0.98	SEPT2	83.37
cg11006782	chr18	55230167	-0.06915	0.3136	0.826	0.98	FECH	94.85
cg14783915	chr6	2102033	-0.09576	0.4343	0.826	0.98	GMDS	92.16
cg05294112	chr13	112617069	-0.3134	1.421	0.826	0.98		46.37
cg06846833	chr2	149893768	-0.152	0.6894	0.826	0.98	LYPD6B	90.99
cg15436030	chr1	226896665	-0.1997	0.9056	0.826	0.98	ITPKB	76.51
cg23971289	chr11	18245224	0.3295	1.494	0.826	0.98		68.51
cg04871235	chr17	64537735	0.2732	1.239	0.826	0.98	PRKCA	66.25
cg24678093	chrX	47053113	-0.04951	0.2245	0.826	0.98	UBA1	2.91
cg15326795	chr6	26217500	-0.05799	0.263	0.826	0.98	HIST1H2BG	4.29
cg11390936	chr14	95973370	0.1127	0.511	0.826	0.98		92.8
cg14923295	chr12	56435580	-0.02178	0.09876	0.826	0.98	RPS26	1.47
cg18407818	chr11	82782646	-0.241	1.093	0.826	0.98	RAB30-AS1	7.52
cg23146534	chr7	99149191	-0.294	1.333	0.826	0.98	C7orf38	9.75
cg06544316	chr11	93394605	-0.1004	0.4552	0.826	0.98	KIAA1731	6.44
cg19468555	chr5	131746316	0.1341	0.608	0.826	0.98	C5orf56	9.27
cg24715188	chr4	120411883	-0.08844	0.4011	0.826	0.98	LOC645513	93.11
cg09583211	chr1	232033419	-0.1661	0.7534	0.826	0.98	DISC1	86.34
cg03177847	chr6	76044678	-0.1529	0.6934	0.826	0.98	FILIP1	86.64
cg02634584	chr3	47021557	0.02841	0.1289	0.826	0.98	NBEAL2	1.47
cg23278066	chr11	86013232	-0.04825	0.2188	0.826	0.98	C11orf73	3.53
cg13629486	chr9	136898139	-0.07477	0.3391	0.826	0.98	BRD3	95.15
cg06390613	chr2	220414726	-0.1953	0.8858	0.826	0.98	TMEM198	83.6
cg14696051	chr2	202265645	0.1205	0.5468	0.826	0.98	TRAK2	89.03
cg04737207	chr4	140222858	0.03468	0.1573	0.826	0.98	NAA15	2.61
cg20134781	chr19	10628821	0.1284	0.5823	0.826	0.98	S1PR5	7.99
cg27398626	chr21	33680366	0.1208	0.5477	0.826	0.98	MRAP	91.02
cg04117874	chr5	149380247	-0.02183	0.09903	0.826	0.98	HMGXB3	1.12
cg25089142	chr12	107714673	0.02553	0.1158	0.826	0.98	BTBD11	1.77
cg17452006	chr2	174989267	0.07732	0.3507	0.826	0.98	OLA1	92.24
cg24022240	chr10	111794947	-0.3397	1.541	0.826	0.98	ADD3	72.39
cg27391815	chr14	75521527	0.07771	0.3525	0.826	0.98	ACYP1	94.06
cg20184405	chr17	73780661	-0.1128	0.5118	0.826	0.98	UNK	3.33
cg15931507	chr1	154029404	-0.4101	1.86	0.826	0.98	NUP210L	71.45
cg00385194	chr11	57957102	0.6252	2.836	0.826	0.98	OR9Q2	45.74
cg15881238	chr4	87770744	-0.3267	1.482	0.826	0.98	SLC10A6	65.07
cg09446855	chr3	39268051	-0.5481	2.486	0.826	0.98		37.76
cg17902703	chr7	55195278	-0.1337	0.6065	0.826	0.98	EGFR	90.04
cg15704909	chr20	57765489	-0.4549	2.063	0.826	0.98	ZNF831	77.76
cg07033820	chr1	32707210	0.1017	0.4614	0.826	0.98	MTMR9L	5.25
cg14640789	chr8	134475410	-0.1189	0.5393	0.826	0.98	ST3GAL1	91.52
cg20476058	chr2	128438738	0.1952	0.8856	0.826	0.98	LIMS2	82.58
cg08118042	chr17	72952476	-0.1058	0.4797	0.826	0.98	C17orf28	90.53
cg05578673	chr1	90307339	0.1042	0.4727	0.826	0.98	LRRC8D	93.4
cg16820186	chr11	17373103	-0.05857	0.2657	0.826	0.98	DKFZp686O24166	4.25
cg22346297	chr1	1240439	0.1599	0.7254	0.826	0.98	ACAP3	13.54
cg20327730	chr10	49496539	-0.1976	0.8962	0.826	0.98		35.45
cg24257831	chr8	121805543	0.1728	0.7839	0.826	0.98	SNTB1	12.4
cg13425040	chr12	117135571	0.1048	0.4753	0.826	0.98		92.73
cg10549188	chr1	150208539	-0.05252	0.2383	0.826	0.98	ANP32E	3.21
cg20981893	chr16	67465461	-0.1005	0.456	0.826	0.98	HSD11B2	8.41
cg15464148	chr12	6745057	-0.2441	1.107	0.826	0.98	LPAR5	38.55
cg19366217	chr8	67351311	-0.02145	0.09731	0.826	0.98	ADHFE1	1.22
cg12227210	chr19	38970690	-0.3638	1.65	0.826	0.98	RYR1	67.09
cg22302387	chr5	84408657	-0.5847	2.653	0.826	0.98		22.96
cg04503593	chr4	77579326	-0.3627	1.646	0.826	0.98	SHROOM3	26.44
cg14407667	chr1	51985209	-0.05027	0.2281	0.826	0.98	EPS15	4.22
cg16891895	chr1	182573455	-0.05854	0.2656	0.826	0.98	RGS16	3.36
cg06965122	chr4	174089515	0.05094	0.2311	0.826	0.98	GALNT7	3.51
cg10571824	chr7	1963144	0.05911	0.2682	0.826	0.98	MAD1L1	98.02
cg18526167	chr13	50624660	-0.0776	0.352	0.826	0.98	MIR16-1	92.08
cg22351267	chr4	1526253	-0.6107	2.77	0.826	0.98		36.33
cg03581189	chr4	4525379	0.1108	0.5027	0.826	0.98	STX18	91
cg00715772	chr17	40307167	0.03383	0.1535	0.826	0.98	RAB5C	1.88
cg01625998	chr16	29973881	0.1431	0.6494	0.826	0.98	TMEM219	2.86
cg19423854	chr17	5974561	0.0523	0.2373	0.826	0.98	WSCD1	2.15
cg19960149	chr2	101591098	0.1639	0.7437	0.826	0.98	LOC101927142	92.18
cg02087342	chr17	7579047	-0.2322	1.054	0.826	0.98	TP53	70.99
cg25199385	chr12	131246067	0.5046	2.289	0.826	0.98		42.78
cg09251477	chr11	126173810	-0.0231	0.1048	0.826	0.98	DCPS	1.4
cg15255625	chr11	93430980	-0.06883	0.3123	0.826	0.98	CEP295	94.33
cg05228989	chr1	237992705	-0.4564	2.071	0.826	0.98	RYR2	48.72
cg08130173	chr3	66966240	0.5425	2.461	0.826	0.98		80.14
cg19962902	chr2	219536577	0.04661	0.2115	0.826	0.98	RNF25	2.44
cg21874902	chr5	33727007	-0.811	3.68	0.826	0.98	ADAMTS12	63
cg07003558	chr16	55404939	-0.5318	2.413	0.826	0.98		42.06
cg15380598	chr7	52017943	0.6906	3.133	0.826	0.98		45.94
cg25517094	chr1	95492779	-0.1042	0.4726	0.826	0.98	ALG14	90
cg16814416	chr1	45272261	0.3875	1.758	0.826	0.98	TCTEX1D4	46.69
cg03798742	chr17	18218352	-0.02691	0.1221	0.826	0.98	SMCR8	1.87
cg17785115	chr14	51378915	0.05741	0.2605	0.826	0.98	PYGL	95.48
cg23137368	chr3	197676958	0.1687	0.7655	0.826	0.98	IQCG	2.81
cg13762676	chr7	98545991	-0.04314	0.1958	0.826	0.98	TRRAP	95.85
cg23302284	chr14	24658124	-0.02178	0.09882	0.826	0.98	IPO4	1.26
cg12091503	chr18	71815269	0.02878	0.1306	0.826	0.98	FBXO15	1.8
cg16524260	chr1	204332914	-0.0719	0.3263	0.826	0.98		4.17
cg05660251	chr10	87409213	-0.4138	1.877	0.826	0.98	GRID1	57.61
cg07984614	chr10	126314798	0.03317	0.1505	0.826	0.98	FAM53B	98.57
cg06521647	chr17	70341791	-0.258	1.171	0.826	0.98		38.57
cg00819318	chr1	180196129	-0.2336	1.06	0.826	0.98		25.04
cg11717700	chr4	154387421	0.02439	0.1107	0.826	0.98	KIAA0922	1.52
cg20100022	chr19	52800241	0.1059	0.4805	0.826	0.98	ZNF480	7.49
cg02889356	chr9	95853757	-0.1633	0.7409	0.826	0.98		87.81
cg24242952	chr13	38020806	0.4133	1.875	0.826	0.98		40.85
cg22256082	chr1	240407769	-0.6125	2.779	0.826	0.98	FMN2	57.14
cg17476219	chr1	144932986	0.1528	0.6935	0.826	0.98	PDE4DIP	9.86
cg04893124	chr14	64581869	-0.2107	0.956	0.826	0.98	SYNE2	77.72
cg01427108	chr3	46484379	-1.602	7.269	0.826	0.98	LTF	54.89
cg11733071	chr1	886543	-0.04926	0.2235	0.826	0.98	NOC2L	95.51
cg01915994	chr3	134514472	-0.08774	0.3981	0.826	0.98	EPHB1	4.7
cg07164493	chr21	47517826	0.02845	0.1291	0.826	0.98	COL6A2	1.92
cg19588428	chrX	131843687	0.2218	1.007	0.826	0.98	HS6ST2	84.65
cg12145018	chr14	103912507	-0.2007	0.9108	0.826	0.98	MARK3	81.78
cg12407459	chr11	125035564	-0.7578	3.439	0.826	0.98	PKNOX2	46.67
cg03439687	chr13	42894507	-0.1844	0.8368	0.826	0.98	AKAP11	84.26
cg05363005	chr20	59835988	0.6365	2.889	0.826	0.98	CDH4	49.52
cg19072957	chr10	89338685	-0.3543	1.608	0.826	0.98		59.95
cg24990808	chr15	99434633	-0.364	1.652	0.826	0.98	IGF1R	87.93
cg11904906	chr2	239140032	-0.1234	0.5599	0.826	0.98	LOC151174	1.75
cg03034794	chr2	173437964	0.5273	2.393	0.826	0.98	PDK1	84.18
cg10449487	chr12	7006020	-0.1663	0.7548	0.826	0.98		85.82
cg15219650	chr19	24216292	-0.04875	0.2212	0.826	0.98		2.66
cg02957086	chr17	63558047	-0.09171	0.4162	0.826	0.98	AXIN2	4.48
cg01021545	chr9	139846909	-0.09016	0.4092	0.826	0.98	LCN12	93.82
cg06815630	chr16	88156829	-0.2765	1.255	0.826	0.98		89.15
cg17653788	chrX	100612378	-0.1881	0.8536	0.826	0.98	BTK	10.72
cg17586803	chr13	52546164	-0.08668	0.3934	0.826	0.98	ATP7B	92.94
cg14684749	chr2	6122807	0.3434	1.559	0.826	0.98	LOC400940	83.96
cg24070814	chr3	194707401	-0.1247	0.5662	0.826	0.98		90.08
cg24670442	chr1	89736478	-0.06889	0.3127	0.826	0.98	GBP5	94.29
cg22451265	chr5	43104902	-0.1138	0.5167	0.826	0.98		95.07
cg26291818	chr8	61429582	-0.1499	0.6802	0.826	0.98	RAB2A	8.82
cg04200615	chr3	23851861	-0.186	0.8444	0.826	0.98	UBE2E1	11.61
cg04126205	chr4	2835751	0.1547	0.7023	0.826	0.98	SH3BP2	90.66
cg18625361	chr2	61244694	-0.03369	0.1529	0.826	0.98	PEX13	1.95
cg04243723	chr5	172681718	-0.4995	2.267	0.826	0.98		54.01
cg02157398	chr21	44898153	0.3287	1.492	0.826	0.98	LINC00313	42.4
cg18976974	chr8	103990325	0.1395	0.6332	0.826	0.98		86
cg17687493	chr6	118229306	0.1935	0.8781	0.826	0.98	SLC35F1	12.99
cg04436544	chr16	13176048	-0.6727	3.053	0.826	0.98	SHISA9	67.6
cg02786966	chr4	150085703	0.3688	1.674	0.826	0.98		78.76
cg22902342	chr8	29300238	-0.1548	0.7025	0.826	0.98		86.68
cg18800948	chr8	61136311	-0.2571	1.167	0.826	0.98	CA8	85.48
cg13026782	chr14	102484795	-0.09405	0.4269	0.826	0.98	DYNC1H1	92.32
cg16578453	chr6	28891734	-0.02234	0.1014	0.826	0.98	TRIM27	1.25
cg00857862	chr3	47952509	-0.3397	1.542	0.826	0.98	MAP4	64.87
cg16751750	chr12	55452204	0.4098	1.86	0.826	0.98		28.85
cg03354616	chr6	80838251	0.1721	0.7812	0.826	0.98	BCKDHB	11.99
cg25162430	chr7	42785148	0.182	0.8261	0.826	0.98		7.27
cg05167232	chr6	138725317	0.07324	0.3325	0.826	0.98	HEBP2	3.9
cg20915874	chr7	99565997	0.3687	1.674	0.826	0.98	AZGP1	78.56
cg03198237	chr11	44161448	-0.2653	1.204	0.826	0.98	EXT2	82.18
cg18261434	chr2	129106401	0.09033	0.41	0.826	0.98		93.2
cg25635907	chr16	69601298	0.05959	0.2705	0.826	0.98	NFAT5	3.55
cg19040264	chr12	122760981	0.09236	0.4193	0.826	0.98	CLIP1	91.66
cg05334419	chr1	180494132	-0.1672	0.759	0.826	0.98		45.65
cg23642897	chr16	85038620	-0.2433	1.104	0.826	0.98	ZDHHC7	75.65
cg20348533	chr3	45772359	0.6521	2.96	0.826	0.98	SACM1L	86.13
cg00542351	chr3	47934654	0.1812	0.8227	0.826	0.98	MAP4	88.26
cg01923337	chr16	2571449	-0.2163	0.9818	0.826	0.98	AMDHD2	44.44
cg00758297	chr7	114775310	-0.1161	0.5271	0.826	0.98	LINC01392	88.4
cg02145543	chr11	45717449	-0.3812	1.73	0.826	0.98		69.81
cg04489293	chr11	6583982	-0.06983	0.317	0.826	0.98	DNHD1	94.92
cg26241103	chr18	23662589	-0.1694	0.7691	0.826	0.98	SS18	89
cg07564141	chr11	79848247	-0.5834	2.649	0.826	0.98		65.16
cg22682154	chr19	57683164	0.2858	1.298	0.826	0.98		9.02
cg16616918	chr17	1686627	0.2469	1.121	0.826	0.98	SMYD4	69.59
cg12678834	chr11	118753662	0.1645	0.7469	0.826	0.98	CXCR5	78.25
cg27282900	chr6	30095258	0.5928	2.692	0.826	0.98		11.64
cg19372049	chr12	108954532	0.02332	0.1059	0.826	0.98	SART3	1.22
cg17583768	chr16	74863684	-0.2311	1.049	0.826	0.98		34.78
cg02052531	chr5	81692895	-0.4867	2.21	0.826	0.98		28.34
cg09777042	chr7	20363626	0.09206	0.418	0.826	0.98		91.21
cg23663760	chr1	228247135	0.2113	0.9592	0.826	0.98	WNT3A	24.04
cg22406059	chr3	119257724	-0.07624	0.3462	0.826	0.98	CD80	92.43
cg05483076	chr5	74347539	-0.2884	1.309	0.826	0.98		35.75
cg15245292	chr10	1120601	0.1697	0.7707	0.826	0.98	WDR37	87.53
cg07274948	chr18	54756257	0.3388	1.538	0.826	0.98		51.35
cg10361675	chr16	75300714	-0.1144	0.5194	0.826	0.98	BCAR1	91.63
cg01671815	chr20	34515992	-0.2789	1.266	0.826	0.98	PHF20	61.44
cg21600639	chr2	55107465	-0.15	0.6812	0.826	0.98	EML6	87.23
cg17154086	chr1	32752240	0.08384	0.3807	0.826	0.98		92.49
cg07385882	chr8	10332268	-0.5524	2.508	0.826	0.98	LINCR-0001	74.83
cg01936957	chr12	124982370	-0.3055	1.387	0.826	0.98	NCOR2	67.63
cg00431187	chr7	27161749	0.3405	1.546	0.826	0.98	HOXA3	76.9
cg03698766	chr1	203485158	0.07656	0.3477	0.826	0.98		94.68
cg08696303	chr10	127530367	-0.0667	0.3029	0.826	0.98	BCCIP	93.87
cg07691200	chr5	34916224	0.03614	0.1641	0.826	0.98	BRIX1	2.31
cg11998420	chr9	72198906	0.3917	1.779	0.826	0.98	APBA1	39.13
cg09368704	chr12	122658773	-0.2894	1.314	0.826	0.98	IL31	77.64
cg17259952	chr20	58838244	-0.05711	0.2594	0.826	0.98		4.04
cg20143970	chr6	323570	0.2604	1.182	0.826	0.98	DUSP22	83.49
cg05941208	chr13	30138305	-0.3173	1.441	0.826	0.98	SLC7A1	47.53
cg15637757	chr8	105350530	0.3872	1.758	0.826	0.98	DCSTAMP	84.58
cg18718312	chr8	11772119	0.2763	1.255	0.826	0.98		82.19
cg01572266	chr3	61546220	0.3873	1.759	0.826	0.98	PTPRG	6.16
cg21288889	chr6	89792677	-0.1897	0.8614	0.826	0.98	PNRC1	21.26
cg04850059	chr1	225883161	0.07003	0.318	0.826	0.98		95.22
cg18615451	chr3	197516645	-0.0928	0.4214	0.826	0.98	LRCH3	94.29
cg10475729	chr2	37130239	-0.1023	0.4644	0.826	0.98	STRN	90.27
cg03524794	chr17	7750618	-0.06267	0.2846	0.826	0.98	KDM6B	95.14
cg27087525	chr6	17600386	-0.08783	0.3989	0.826	0.98	FAM8A1	5.86
cg06667732	chr6	27390647	-0.2664	1.21	0.826	0.98		48.26
cg14822010	chr7	122184478	-0.2295	1.042	0.826	0.98	CADPS2	87.02
cg11865870	chr5	132103929	0.08692	0.3948	0.827	0.98	SEPT8	91.05
cg02249119	chr16	85655651	-0.1721	0.7814	0.827	0.98	KIAA0182	38.73
cg21999284	chr5	175200576	0.4127	1.874	0.827	0.98		28.93
cg25706100	chr2	42161188	-0.3438	1.562	0.827	0.98	LOC101929723	68.4
cg03947013	chr3	122817903	-0.2439	1.108	0.827	0.98	PDIA5	83.89
cg01353903	chrX	99662650	0.4849	2.202	0.827	0.98	PCDH19	36.1
cg26891099	chr2	226362087	-0.1879	0.8536	0.827	0.98	KIAA1486	83.21
cg18390495	chr20	239809	-0.1178	0.5351	0.827	0.98	DEFB132	9.73
cg18431408	chr5	175843141	0.03243	0.1473	0.827	0.98	CLTB	2.55
cg08186584	chr16	28564487	0.2594	1.178	0.827	0.98	CCDC101	86.38
cg14762436	chr7	24917750	-0.1407	0.6392	0.827	0.98	OSBPL3	89.66
cg18494272	chr14	21537918	-0.04951	0.2249	0.827	0.98	FLJ10357	3.56
cg07247961	chr7	26376974	-0.1192	0.5414	0.827	0.98	SNX10	89.3
cg01229752	chr16	72822033	0.2888	1.312	0.827	0.98	ZFHX3	74.26
cg00887994	chr14	105837481	-0.1595	0.7244	0.827	0.98	PACS2	34.7
cg11140591	chr5	36220986	-0.07851	0.3566	0.827	0.98	NADK2	93.35
cg06652506	chr13	52549041	-0.2428	1.103	0.827	0.98	ATP7B	72.44
cg08672116	chr11	126586851	-0.4646	2.11	0.827	0.98	KIRREL3	39.47
cg14198420	chr11	64851318	-0.02876	0.1307	0.827	0.98	CDCA5	1.69
cg19143722	chr14	72399796	-0.2991	1.359	0.827	0.98	RGS6	9.83
cg22846582	chr12	52848214	-0.4115	1.869	0.827	0.98		55.89
cg08557928	chr15	76440443	0.05044	0.2291	0.827	0.98	C15orf27	4
cg10419849	chr8	9537322	0.2295	1.042	0.827	0.98	TNKS	86.11
cg08021727	chr16	4056879	-0.1093	0.4966	0.827	0.98	ADCY9	93.57
cg24027320	chr20	13620031	-0.1078	0.4896	0.827	0.98	TASP1	7.28
cg13291836	chr8	145745962	-0.1175	0.5337	0.827	0.98	LRRC14	91.76
cg20305639	chr21	38444958	0.03431	0.1558	0.827	0.98	PIGP	2.24
cg27574739	chr7	4176374	0.108	0.4907	0.827	0.98	SDK1	92.77
cg14683962	chr12	14996229	0.2199	0.999	0.827	0.98	ART4	81.77
cg18507923	chr22	32248889	0.09666	0.4391	0.827	0.98	DEPDC5	92.96
cg00568741	chr7	92219338	-0.07772	0.353	0.827	0.98	FAM133B	4.48
cg10453071	chr16	57513414	0.3345	1.519	0.827	0.98	DOK4	49.1
cg20845664	chr8	124001163	-0.2417	1.098	0.827	0.98		79.4
cg14667192	chr10	1453030	-0.3464	1.573	0.827	0.98	ADARB2	49.37
cg18557891	chr20	60119099	0.1539	0.699	0.827	0.98	CDH4	18.1
cg20382172	chr21	46041363	-0.4031	1.831	0.827	0.98	TSPEAR	61.09
cg17011684	chr6	34556105	0.06306	0.2864	0.827	0.98	C6orf106	94.13
cg07475151	chr5	172382825	-0.07537	0.3424	0.827	0.98	LOC100268168	4.34
cg17767317	chr5	145562070	-0.05456	0.2478	0.827	0.98	LARS	3.76
cg07954689	chr16	57818026	-0.2973	1.351	0.827	0.98	KIFC3	63.57
cg05473232	chr6	10588011	-0.1843	0.8372	0.827	0.98	GCNT2	17.34
cg19881616	chr20	56645973	-0.6365	2.892	0.827	0.98		54.61
cg10112889	chr12	101803406	-0.6133	2.786	0.827	0.98		73.13
cg02425089	chr20	45883596	-0.0684	0.3107	0.827	0.98	ZMYND8	94.15
cg04884244	chr1	155448900	0.07846	0.3565	0.827	0.98	ASH1L	92.46
cg14602222	chr12	1025663	-0.05294	0.2405	0.827	0.98	RAD52	97.21
cg13050766	chr1	63249793	-0.05006	0.2274	0.827	0.98	ATG4C	3.65
cg07510368	chr8	130301869	-0.3365	1.529	0.827	0.98		88.81
cg23371707	chr10	5726631	-0.02157	0.09799	0.827	0.98	C10orf18	1.04
cg15817495	chr1	117904789	-0.1788	0.8125	0.827	0.98		82.48
cg06585105	chr20	55893249	0.1715	0.779	0.827	0.98		86.24
cg04319399	chr16	85497962	0.175	0.795	0.827	0.98		85.28
cg24936695	chr21	31538995	0.3323	1.51	0.827	0.98	CLDN17	33.2
cg22062979	chr14	72193013	-0.1107	0.5028	0.827	0.98	SIPA1L1	90.77
cg13370746	chr1	170514245	-0.1018	0.4624	0.827	0.98	GORAB	90.91
cg10777596	chr19	2430637	-0.2698	1.226	0.827	0.98	LMNB2	78.18
cg08702834	chr9	977556	-0.8259	3.752	0.827	0.98	DMRT3	24.88
cg15900320	chr7	150102724	-0.2828	1.285	0.827	0.98	LOC728743	14.72
cg04877503	chr10	13114379	-0.5588	2.539	0.827	0.98	CCDC3	73.36
cg01353538	chr6	43752522	-0.0705	0.3203	0.827	0.98	VEGFA	94.82
cg14802468	chr2	239464970	0.5251	2.386	0.827	0.98	LINC01107	40.97
cg27433878	chr11	636409	-0.1154	0.5244	0.827	0.98	DRD4	89.59
cg10822149	chr1	145039893	0.02111	0.09592	0.827	0.98	PDE4DIP	0.92
cg01471923	chr20	23015091	0.5349	2.43	0.827	0.98	SSTR4	81.62
cg23455837	chr7	157809325	-0.5962	2.709	0.827	0.98	PTPRN2	51.72
cg01931742	chr6	9296084	-0.1541	0.7	0.827	0.98		86.24
cg00634573	chr17	953069	0.2245	1.02	0.827	0.98	ABR	88.27
cg23243991	chr12	10827394	-0.3832	1.741	0.827	0.98	STYK1	11.25
cg09615521	chr11	113644828	0.06159	0.2799	0.827	0.98	ZW10	4.2
cg00990358	chr1	40996360	-0.2701	1.227	0.827	0.98	ZNF684	51.98
cg19203800	chr22	49088904	-0.6891	3.132	0.827	0.98	FAM19A5	42.09
cg12013342	chr6	130182967	-0.06417	0.2916	0.827	0.98	C6orf191	93.52
cg19546070	chr16	56691737	0.03081	0.14	0.827	0.98	MT1F	1.59
cg20704148	chr11	74861433	1.699	7.719	0.827	0.98	SLCO2B1	45.05
cg21779954	chr5	133681160	-0.1793	0.8147	0.827	0.98	CDKL3	28.84
cg20556702	chr21	19191892	0.02469	0.1122	0.827	0.98	C21orf91	1.24
cg18322631	chr13	111634669	0.3385	1.538	0.827	0.98	LINC00431	29.39
cg00436357	chr12	38710219	-0.1702	0.7735	0.827	0.98	ALG10B	3.44
cg09156769	chr6	158652778	-0.04497	0.2044	0.827	0.98		3.56
cg01130040	chr1	26225987	-0.06444	0.2929	0.827	0.98	STMN1	93.68
cg06456864	chr6	34101399	0.5987	2.721	0.827	0.98	GRM4	61.97
cg20567867	chr22	19762222	0.3601	1.636	0.827	0.98	TBX1	75.74
cg05086789	chr10	29701805	0.2164	0.9834	0.827	0.98	LOC387647	87.76
cg14292220	chr9	138991848	0.5505	2.502	0.827	0.98		50.23
cg27230784	chr17	5404337	0.02831	0.1287	0.827	0.98	LOC728392	1.99
cg01360989	chr1	28994815	-0.0821	0.3731	0.827	0.98	GMEB1	4.06
cg06693354	chr16	12722569	0.335	1.522	0.827	0.98		31.49
cg24382527	chr10	135090367	0.04331	0.1968	0.827	0.98	ADAM8	2.11
cg08197981	chr16	89595769	-0.5994	2.724	0.827	0.98	SPG7	78.46
cg04451736	chr5	10333413	0.5131	2.332	0.827	0.98		22.99
ch.8.33052751R	chr8	32933209	0.05652	0.2569	0.827	0.98		1.97
cg17284809	chr17	30594101	-0.0575	0.2613	0.827	0.98	RHBDL3	3.02
cg00835812	chr18	48681350	-1.652	7.51	0.827	0.98		63.3
cg01005536	chr16	532596	0.1247	0.567	0.827	0.98	RAB11FIP3	89.41
cg03258727	chr16	89462782	-0.09723	0.442	0.827	0.98	ANKRD11	92.75
cg20215454	chr3	136580769	-0.05409	0.2459	0.827	0.98	NCK1	3.38
cg25043050	chr10	129534107	-0.495	2.25	0.827	0.98	FOXI2	49.05
cg16983342	chrX	152086340	0.4762	2.164	0.827	0.98	ZNF185	77.34
cg11309342	chr7	1014982	0.02607	0.1185	0.827	0.98	COX19	1.41
cg13077545	chr17	41832873	-0.2831	1.287	0.827	0.98	SOST	22.42
cg06807055	chr1	26126518	0.02576	0.1171	0.827	0.98	SEPN1	1.3
cg20950546	chr12	1917711	-0.2496	1.135	0.827	0.98	CACNA2D4	82.06
cg08813888	chr2	662396	-0.5887	2.676	0.827	0.98		61.47
cg04975876	chr10	112726882	-0.2953	1.342	0.827	0.98	SHOC2	82.16
cg21526530	chr15	50412411	-0.1268	0.5765	0.827	0.98	ATP8B4	88.35
cg09150400	chr10	99305443	0.3086	1.403	0.827	0.98	UBTD1	76.69
cg08890080	chr2	1863232	-0.2995	1.361	0.827	0.98	MYT1L	38.59
cg08235551	chr22	49798682	-0.3655	1.662	0.827	0.98		42.95
cg01434349	chr11	118900337	0.6715	3.053	0.827	0.98	SLC37A4	80.72
cg14680491	chr12	208282	0.1771	0.805	0.827	0.98	IQSEC3	26.46
cg02994332	chr10	29194973	0.3598	1.636	0.827	0.98		60.92
cg07432242	chr8	64304563	0.3231	1.469	0.827	0.98		31.85
cg18901895	chr14	90168351	0.03391	0.1541	0.827	0.98		2.18
cg13131892	chr15	68207809	-0.2561	1.164	0.827	0.98		75.35
cg26872588	chr1	230992820	0.1916	0.871	0.827	0.98	C1orf198	73.04
cg24199218	chr6	41702250	-0.03597	0.1635	0.827	0.98	TFEB	2.7
cg10232190	chr1	87258264	-0.1235	0.5616	0.827	0.98		89.37
cg09902251	chr15	88590236	-0.3935	1.789	0.827	0.98	NTRK3	56.01
cg01378578	chr1	207226824	0.05295	0.2407	0.827	0.98	PFKFB2	3.42
cg10936804	chr12	57411807	0.1359	0.618	0.827	0.98	TAC3	87.56
cg13604273	chr19	6019831	-0.2513	1.143	0.827	0.98	LOC100128568	90.22
cg06899551	chr6	76059773	-0.2085	0.9481	0.827	0.98	FILIP1	19.18
cg12887128	chr12	114279702	-0.09229	0.4196	0.827	0.98	RBM19	92.49
cg13960358	chr17	30469938	-0.3054	1.389	0.827	0.98	RHOT1	9.39
cg02442799	chr4	23336107	-0.4883	2.22	0.827	0.98	MIR548AJ2	19.6
cg18665350	chr9	115684136	-0.2035	0.9251	0.827	0.98		20.68
cg09378448	chr6	170268749	0.5867	2.667	0.827	0.98		41.5
cg00238805	chr2	239949449	-0.3578	1.627	0.827	0.98		42.11
cg01632440	chr6	132045444	0.3875	1.762	0.827	0.98	ENPP3	43.74
cg17098829	chr15	71056133	0.02589	0.1177	0.827	0.98	UACA	1.39
cg24408573	chr3	52510292	0.315	1.432	0.827	0.98	NISCH	23.74
cg01073521	chr21	37451803	0.3018	1.372	0.827	0.98	LOC100133286	27.51
cg11564495	chr1	116385129	0.3296	1.499	0.827	0.98	NHLH2	37.93
cg05993546	chr13	114114275	-0.09471	0.4306	0.827	0.98	DCUN1D2	93.48
cg11767392	chr11	71814388	0.02592	0.1179	0.827	0.98	LRTOMT	1.54
cg03045471	chr11	32962661	0.1535	0.6981	0.827	0.98	QSER1	88.88
cg25714326	chr12	104405183	-0.1544	0.7021	0.827	0.98	GLT8D2	89.34
cg15139258	chr9	111808542	-0.1419	0.6454	0.827	0.98	MIR32	92.34
cg06020311	chr11	74855726	0.06659	0.3028	0.827	0.98		4.6
cg09826587	chr1	14026817	0.03194	0.1452	0.827	0.98	PRDM2	2.59
cg09703881	chr6	134503891	-0.294	1.337	0.827	0.98	SGK1	52.71
cg03995631	chr3	112218510	-0.07955	0.3617	0.827	0.98	BTLA	93.46
cg00660168	chr1	185940130	0.07074	0.3217	0.827	0.98	HMCN1	93.78
cg16538474	chr3	49067699	0.09418	0.4283	0.827	0.98	IMPDH2	90.96
cg05937603	chr1	2188894	-0.1106	0.5028	0.827	0.98	SKI	90.05
cg25022611	chr12	107380263	-0.266	1.21	0.827	0.98	MTERFD3	19.43
cg17082721	chr19	38139016	0.07335	0.3335	0.827	0.98	ZFP30	95.06
cg14133945	chr11	60809985	0.3831	1.742	0.827	0.98		29.41
cg05233515	chr4	120988624	0.04611	0.2097	0.827	0.98	MAD2L1	3.92
cg04839779	chr16	57665604	0.1196	0.544	0.827	0.98	ADGRG1	91.35
cg14685778	chr1	61899789	-0.1291	0.5871	0.827	0.98	NFIA	93.09
cg03383661	chr6	42714115	-0.06784	0.3085	0.827	0.98	TBCC	3.6
cg22235926	chr5	56131369	-0.2124	0.9659	0.827	0.98	MAP3K1	86.08
cg05593678	chr5	142556911	-0.2427	1.104	0.827	0.98	ARHGAP26	88.44
cg03473640	chr15	52601109	-0.1918	0.8724	0.827	0.98	MYO5A	71.85
cg10727654	chr19	42749236	0.05705	0.2594	0.827	0.98		2.1
cg01970906	chr13	113862960	0.03514	0.1598	0.827	0.98	PCID2	2.46
cg07033494	chr11	12309299	0.2531	1.151	0.827	0.98	MICALCL	72.26
cg17778600	chr3	52890818	-0.1398	0.6358	0.827	0.98	TMEM110-MUSTN1	88.93
cg15487334	chr11	130536852	-0.3308	1.504	0.827	0.98		76.32
cg12063688	chr14	65173327	-0.2131	0.9692	0.827	0.98	PLEKHG3	42.48
cg04898810	chr6	78176473	0.4311	1.96	0.827	0.98		16.14
cg00281842	chr5	140855562	-0.6425	2.922	0.827	0.98	PCDHGA4	5.74
cg01438737	chr20	42086396	0.1379	0.6272	0.827	0.98	SFRS6	2.48
cg18844145	chr5	3320980	-0.507	2.306	0.827	0.98		65.55
cg04915160	chr3	32087236	-0.3365	1.53	0.827	0.98		27.09
cg02645272	chr22	30650471	0.1992	0.9058	0.827	0.98		83.06
cg20555448	chr12	10093176	-0.1119	0.5088	0.827	0.98	LOC100506159	8
cg03562392	chr15	93965951	-0.2545	1.158	0.827	0.98		72.41
cg20906495	chr6	150238016	-0.1172	0.533	0.827	0.98	RAET1G	90.58
cg20832125	chr1	31538933	-0.06622	0.3011	0.827	0.98	PUM1	6.28
cg08508325	chr11	3079039	-0.136	0.6187	0.827	0.98	CARS	9.43
cg09144422	chr16	68056595	0.112	0.5095	0.827	0.98	DDX28	8.81
cg12593065	chr1	236271541	0.09119	0.4147	0.827	0.98		93.49
cg00683158	chr19	7660969	-0.08635	0.3927	0.827	0.98	KIAA1543	4.87
cg12779616	chr10	34662402	-0.086	0.3912	0.827	0.98	PARD3	94.43
cg04177635	chr9	125549932	0.07076	0.3218	0.827	0.98	OR5C1	95.13
cg27131834	chr12	117287038	-0.097	0.4412	0.827	0.98	RNFT2	96.61
cg11183136	chr7	150595671	0.041	0.1865	0.827	0.98		2.38
cg23865598	chr11	118123326	0.5916	2.691	0.827	0.98	MPZL3	24.95
cg04983977	chr1	200842145	-0.2696	1.226	0.827	0.98	GPR25	79.94
cg23154563	chr1	7501799	-0.4058	1.846	0.827	0.98	CAMTA1	63.45
cg17170758	chr1	91195895	-0.3362	1.529	0.827	0.98		9.05
cg02476708	chr5	31799465	-0.2362	1.074	0.827	0.98	PDZD2	77.93
cg07016571	chr10	44221403	0.9295	4.228	0.827	0.98		54.22
cg26854931	chr1	228332360	0.1898	0.8634	0.827	0.98	GUK1	80.19
cg01525427	chr3	172208102	0.3384	1.539	0.827	0.98		4.08
cg10428805	chr19	12035959	-0.09831	0.4472	0.827	0.98	ZNF700	6.5
cg16236875	chr12	7245112	0.1191	0.5415	0.827	0.98	C1R	7.67
cg15715844	chrX	118369789	-0.3756	1.708	0.827	0.98	PGRMC1	25.62
cg21780711	chr5	122765476	0.1722	0.7832	0.827	0.98		87.38
cg08760402	chr6	33036486	-0.2452	1.115	0.827	0.98	HLA-DPA1	90.08
cg01829264	chr12	48190942	-0.1874	0.8523	0.827	0.98	HDAC7	79.15
cg06909845	chr19	38516502	-0.2314	1.053	0.827	0.98	SIPA1L3	62.84
cg14174215	chr2	170590298	0.02454	0.1116	0.827	0.98	KLHL23	1.56
cg06061002	chr6	29638918	0.2268	1.032	0.827	0.98	MOG	17.21
cg07822305	chr1	116961213	0.03269	0.1487	0.827	0.98	C1orf203	1.7
cg14373733	chr5	102811711	-0.4386	1.995	0.827	0.98		48.97
cg24193140	chr5	143581779	-0.4078	1.855	0.827	0.98	KCTD16	50.31
cg00146168	chr7	87811159	-0.2628	1.195	0.827	0.98	ADAM22	85.83
cg18388802	chr22	20004382	0.02988	0.1359	0.827	0.98	ARVCF	1.95
cg06075988	chr20	9555141	-0.4249	1.933	0.827	0.98	PAK7	45.67
cg19002137	chr1	13949940	-0.5531	2.516	0.827	0.98		81.89
cg09834163	chr1	238096065	-0.556	2.53	0.827	0.98		44.1
cg03417342	chr15	90234067	-0.2671	1.215	0.827	0.98	PEX11A	3.43
cg07248942	chr5	64921850	-0.401	1.824	0.827	0.98	TRAPPC13	62.26
cg15190355	chr6	112382472	-0.08582	0.3904	0.827	0.98	WISP3	91.92
cg21107905	chr11	8885593	-0.335	1.524	0.827	0.98	ST5	37.26
cg02885925	chr1	165326069	0.8389	3.816	0.827	0.98	LMX1A	22.11
cg03163402	chr11	47574894	-0.02759	0.1255	0.827	0.98	CELF1	2.06
cg00054791	chr17	46985412	-0.258	1.174	0.827	0.98	UBE2Z	42.84
cg16577984	chr10	23243876	0.1984	0.9026	0.827	0.98	ARMC3	84.2
cg14890977	chr9	130554118	0.0994	0.4522	0.827	0.98		93.39
cg13938504	chr1	236763796	-0.2742	1.248	0.827	0.98	HEATR1	75.85
cg20517277	chr9	33143352	-0.173	0.7871	0.827	0.98	B4GALT1	26.41
cg12664464	chr20	61051021	0.03366	0.1532	0.827	0.98	GATA5	2.12
cg00174275	chr8	143210411	-0.1975	0.8984	0.827	0.98		17.44
cg07748963	chr1	82627662	0.623	2.835	0.827	0.98		55.71
cg27188968	chr6	89674197	-0.4752	2.162	0.827	0.98	RNGTT	76.35
cg27398271	chr11	106550179	0.4332	1.971	0.827	0.98	GUCY1A2	60.55
cg11595794	chr4	186317094	-0.04967	0.226	0.827	0.98	ANKRD37	3.56
cg14629032	chr9	94185528	0.09001	0.4096	0.827	0.98	NFIL3	4.34
cg03326792	chr12	56861255	0.2271	1.033	0.827	0.98	SPRYD4	83.93
cg13344855	chr19	11300651	0.1892	0.8611	0.827	0.98	KANK2	23.2
cg17516809	chr12	127547994	0.6747	3.07	0.827	0.98		48.65
cg03429968	chr1	29245850	-0.113	0.514	0.827	0.98	EPB41	91.26
cg12279738	chr2	239466819	0.387	1.761	0.827	0.98		63.21
cg07050412	chr6	112525289	-0.1594	0.7252	0.827	0.98	LAMA4	19.23
cg16666935	chr13	31736119	-0.107	0.4869	0.827	0.98	HSPH1	7.59
cg07393322	chr22	43117318	0.08107	0.3689	0.827	0.98	A4GALT	5.71
cg04634034	chr16	2579594	-0.1319	0.6	0.827	0.98	AMDHD2	85.86
cg16970492	chr2	27575769	0.1214	0.5525	0.827	0.98	GTF3C2	90.32
cg06304883	chr1	182991134	-0.3051	1.388	0.827	0.98	LAMC1	20.67
cg19140724	chr10	71304841	-0.3555	1.618	0.827	0.98		60.03
cg22329831	chr6	46655820	0.6738	3.066	0.827	0.98	TDRD6	47.75
cg09352372	chr1	212838765	-0.02791	0.127	0.827	0.98		1.54
cg12383453	chr11	134254877	-0.3463	1.576	0.827	0.98	B3GAT1	44.79
cg13037841	chr14	70398036	0.2664	1.212	0.827	0.98	SMOC1	71.85
cg06893139	chr5	33852528	-0.4085	1.859	0.827	0.98	ADAMTS12	23.97
cg22512239	chr16	725307	-0.07089	0.3226	0.827	0.98	RHBDL1	4.36
cg10372935	chr11	134103727	0.08224	0.3743	0.827	0.98	VPS26B	92.84
cg10480461	chr15	73735509	0.6028	2.743	0.827	0.98	C15orf60	40.56
cg06861370	chr1	29311006	-0.1026	0.467	0.827	0.98	EPB41	92.23
cg08403818	chr6	34579304	0.1118	0.5086	0.827	0.98	C6orf106	93.21
cg18886932	chr11	65809308	0.07869	0.3581	0.827	0.98	GAL3ST3	93.96
cg06464729	chr1	247001134	-0.1843	0.8389	0.827	0.98		36.01
cg17696925	chr1	156697791	0.09808	0.4463	0.827	0.98	RRNAD1	5.43
cg23957736	chr17	80530229	-0.0751	0.3418	0.827	0.98	FOXK2	93.68
cg09213124	chr17	38599508	0.11	0.5008	0.827	0.98	IGFBP4	8.22
cg10505163	chr10	73466728	0.0248	0.1129	0.827	0.98	CDH23	98.86
cg09143801	chr1	151105049	-0.6392	2.909	0.827	0.98	SEMA6C	36.45
cg07052524	chr19	40009835	0.3339	1.52	0.827	0.98	SELV	21.35
cg02296029	chr1	66169873	-0.2121	0.9653	0.827	0.98		87.51
cg19052193	chr12	113660441	-0.2698	1.228	0.827	0.98	TPCN1	69.75
cg25479682	chr3	185081403	-0.05548	0.2525	0.827	0.98	MAP3K13	3.36
cg23845310	chr20	45138738	-0.5755	2.619	0.827	0.98	ZNF334	75.32
cg02059867	chr17	38334623	-0.1467	0.6675	0.827	0.98	RAPGEFL1	88.05
cg02406289	chr13	21808192	-0.08636	0.393	0.827	0.98	LINC01046	92.58
cg21269400	chr6	30689262	-0.02096	0.09542	0.827	0.98	TUBB	1.15
cg13736376	chr4	111539291	0.2413	1.098	0.827	0.98	PITX2	63.91
cg24049256	chr17	37391927	0.1087	0.4948	0.827	0.98		5.4
cg16065021	chr12	127940654	-0.5536	2.52	0.827	0.98		28.34
cg17933427	chr1	63227293	0.03103	0.1412	0.827	0.98		98.38
cg04012509	chr13	38924368	0.0292	0.1329	0.827	0.98	UFM1	1.86
cg14688689	chr21	44558916	-0.1273	0.5795	0.827	0.98		12.14
ch.X.102893131F	chrX	103006475	0.05603	0.255	0.827	0.98		3.69
cg03363743	chr17	28562474	0.2193	0.9979	0.827	0.98	SLC6A4	15.17
cg08532220	chr3	169942945	-0.1095	0.4985	0.827	0.98	PRKCI	91.05
cg02064360	chr2	219854101	-0.3095	1.409	0.827	0.98		27.28
cg13492573	chr16	10972696	0.2778	1.264	0.827	0.98	CIITA	7.87
cg01057275	chr10	21957492	-0.0761	0.3464	0.827	0.98	MLLT10	92.84
cg26703997	chr14	50506772	-0.1521	0.6924	0.827	0.98	LINC01599	29.15
cg11220619	chr8	144993197	0.1748	0.7956	0.827	0.98	PLEC1	91.28
cg08898534	chrX	154293488	-0.1198	0.5452	0.827	0.98	CMC4	92.52
cg13541578	chr17	77419374	-0.1977	0.8997	0.827	0.98	HRNBP3	51.76
cg23277768	chr10	122274588	-0.2604	1.185	0.827	0.98	PPAPDC1A	25.14
cg07227439	chr17	56025947	-0.2028	0.9229	0.827	0.98	CUEDC1	23.51
cg05986323	chr16	75498625	-0.02412	0.1098	0.827	0.98	TMEM170A	1.5
cg00704882	chr3	51232161	0.3059	1.392	0.827	0.98	DOCK3	75.97
cg10486610	chr20	61298677	0.3153	1.435	0.827	0.98	LOC100127888	18.72
cg23828026	chr19	18198636	0.1222	0.5563	0.827	0.98	IL12RB1	93.17
cg00269670	chr13	36497729	0.3618	1.647	0.827	0.98	MIR548F5	35.72
cg08160246	chr11	2709914	-0.1913	0.8707	0.827	0.98	KCNQ1	79.36
cg15168376	chr11	130405517	0.4138	1.883	0.827	0.98		58.51
cg14860499	chr1	18435897	-0.3907	1.778	0.827	0.98	IGSF21	22.86
cg19769036	chr13	31685197	0.2586	1.177	0.827	0.98		47.81
cg18726844	chr20	56516649	0.1611	0.7335	0.827	0.98		17.63
cg20912481	chr12	92208800	-0.08328	0.3791	0.827	0.98		91.66
cg07206001	chr6	150263118	-0.2015	0.9173	0.827	0.98	ULBP2	14.13
cg25186577	chr22	34606660	-0.5758	2.621	0.827	0.98		46.64
cg24407546	chr1	205225282	-0.2473	1.126	0.827	0.98	TMCC2	65.45
cg21142904	chr1	158047439	-0.1417	0.645	0.827	0.98	KIRREL	92.27
cg06970960	chr1	54938716	-0.2025	0.9217	0.827	0.98		85.48
cg18544329	chr7	96654198	0.1091	0.4968	0.827	0.98	DLX5	4.71
cg15830378	chr19	3845032	-0.2668	1.215	0.827	0.98	ZFR2	83.12
cg02323633	chr5	73937762	-0.06806	0.3098	0.827	0.98	ENC1	3.45
cg24822877	chr11	73613324	-0.2208	1.005	0.827	0.98	PAAF1	93.67
cg22015527	chr1	95006977	-0.0214	0.09744	0.827	0.98	F3	1.18
cg13723431	chr5	1444395	-0.653	2.973	0.827	0.98	SLC6A3	57.67
cg10809358	chr2	10530799	-0.2252	1.025	0.827	0.98	HPCAL1	81.47
cg06504518	chr5	133984392	0.02863	0.1303	0.827	0.98	SEC24A	1.61
cg04577177	chr16	28075183	0.2941	1.339	0.827	0.98	GSG1L	10.13
cg08487374	chr7	100076562	-0.07546	0.3435	0.827	0.98	TSC22D4	4.33
cg14445917	chr1	115969113	-0.2258	1.028	0.827	0.98		12.93
cg04185884	chr16	85666910	-0.08638	0.3932	0.827	0.98	KIAA0182	94.22
cg16640305	chr2	79944477	0.602	2.741	0.827	0.98	CTNNA2	41.29
cg20287461	chr17	7339158	0.03787	0.1724	0.827	0.98	TMEM102	1.93
cg11677453	chr11	124586869	0.4087	1.861	0.827	0.98		49.73
cg27420692	chr11	105091166	-0.07783	0.3543	0.827	0.98		92.61
cg26862706	chr11	120403285	-0.2247	1.023	0.827	0.98		81.06
cg03237477	chr19	19553479	0.1241	0.5651	0.827	0.98	GATAD2A	89.62
cg07830855	chr6	56524142	-0.2077	0.9455	0.827	0.98	DST	78.44
cg13441753	chr9	139127333	0.0303	0.138	0.827	0.98	QSOX2	98.34
cg03483654	chr11	61102074	0.02554	0.1163	0.827	0.98	DAK	98.77
cg18644481	chr6	31854849	0.02086	0.09497	0.827	0.98	EHMT2	98.84
cg23712359	chr10	31609905	0.1382	0.6292	0.827	0.98	ZEB1	4.52
cg20793562	chr14	64761288	-0.2154	0.9807	0.827	0.98	ESR2	9.34
cg05715245	chr8	110294334	-0.1896	0.8633	0.827	0.98	NUDCD1	43.93
cg27338466	chr10	95059631	-0.3842	1.749	0.827	0.98		69.96
cg12985297	chr1	162766887	-0.1599	0.7279	0.827	0.98	HSD17B7	83.88
cg10754584	chr8	119863633	0.5319	2.422	0.827	0.98		30.71
cg20024602	chr2	170881395	-0.3939	1.793	0.827	0.98	UBR3	87.35
cg25559125	chr1	93850328	0.4288	1.953	0.827	0.98		55.14
cg22503047	chr6	31601411	-0.07495	0.3413	0.827	0.98	BAT2	92.84
cg24240863	chr22	24178857	0.2924	1.331	0.827	0.98	DERL3	78.08
cg08433465	chr1	11218618	0.1635	0.7445	0.827	0.98	MTOR	91.03
cg21824646	chr19	15091299	0.5356	2.439	0.827	0.98	SLC1A6	53.6
cg11428618	chr19	8922121	0.1722	0.784	0.827	0.98	ZNF558	90.35
cg17446369	chr22	18056695	-0.2678	1.219	0.827	0.98	SLC25A18	57.69
cg20858149	chr1	31712933	-0.1122	0.5107	0.827	0.98	NKAIN1	8.12
cg18106844	chr15	64386011	-0.0376	0.1712	0.827	0.98	FAM96A	2.29
cg06266097	chr11	46401702	-0.1691	0.7698	0.827	0.98	MDK	87.76
cg05587400	chr10	5817943	0.1134	0.5164	0.827	0.98	GDI2	90.42
cg00664093	chr8	142984321	0.3144	1.432	0.827	0.98		44.54
cg03179979	chr10	60503784	-0.395	1.799	0.827	0.98	BICC1	48.42
cg07068898	chr5	176067282	0.3352	1.526	0.827	0.98	EIF4E1B	46.14
cg08884324	chr18	9354514	-0.1239	0.5641	0.827	0.98	TWSG1	89.67
cg02286169	chr10	21915471	0.06836	0.3113	0.827	0.98	MLLT10	95.33
cg16906204	chr19	8509784	-0.0316	0.1439	0.827	0.98	HNRNPM	2.22
cg15874611	chr7	100865932	-0.237	1.079	0.827	0.98	ZNHIT1	90.6
cg07946469	chr18	67998406	-0.1649	0.7509	0.827	0.98		87.89
cg26201240	chr16	82659471	-0.4793	2.182	0.827	0.98	CDH13	53.72
cg27537398	chr19	5968211	-0.05358	0.244	0.827	0.98	RANBP3	2.67
cg22869366	chr11	117747822	-0.2001	0.9113	0.827	0.98	FXYD6	7.44
cg00626234	chr4	176828379	0.5386	2.453	0.827	0.98	GPM6A	59.02
cg07197480	chr16	1017808	0.296	1.348	0.827	0.98	LMF1	79.59
cg04503160	chr19	50431843	-0.1467	0.668	0.827	0.98	ATF5	8.68
cg01159149	chr11	10830970	-0.0673	0.3065	0.827	0.98	EIF4G2	5.05
cg14415054	chr14	100821493	-0.09994	0.4551	0.827	0.98	WARS	93.97
cg00428709	chr16	51584433	-0.4832	2.2	0.827	0.98		39.16
cg03590356	chr8	86089841	-0.05816	0.2649	0.827	0.98	E2F5	2.31
cg20697094	chr4	165878037	0.05225	0.2379	0.827	0.98	C4orf39	2.89
cg15705355	chr20	46544400	0.2083	0.9486	0.827	0.98		39.86
cg11931123	chr16	55542831	-0.1431	0.6518	0.827	0.98	LPCAT2	9.92
cg12003134	chr12	62644635	0.06382	0.2906	0.827	0.98		4.45
cg18858121	chrX	150346451	-0.5337	2.431	0.827	0.98	GPR50	20.08
cg24890866	chr18	10702267	0.6702	3.052	0.827	0.98	PIEZO2	46.19
cg04796348	chr9	139342508	0.1648	0.7507	0.827	0.98	SEC16A	86.14
cg14025962	chr11	30338287	0.8359	3.807	0.827	0.98		62.2
cg09182455	chr12	109116994	-0.2861	1.303	0.827	0.98	CORO1C	52.21
cg12369388	chr2	47094435	-0.1011	0.4606	0.827	0.98		91.92
cg18118198	chr14	25100740	-0.3459	1.575	0.827	0.98	GZMB	28.59
cg27466022	chr4	152487422	0.1332	0.6068	0.827	0.98	FAM160A1	92.8
cg21384977	chr13	70683111	-0.3733	1.7	0.827	0.98	KLHL1	80.39
cg14002287	chr11	77757287	-0.07119	0.3242	0.827	0.98		3.6
cg03641497	chr7	94876484	0.2777	1.265	0.827	0.98	PPP1R9A	22.57
cg08610687	chr19	4246850	0.03519	0.1603	0.827	0.98	CCDC94	2.03
cg11956636	chr10	126330161	-0.2788	1.27	0.827	0.98	FAM53B	38.58
cg07577856	chr7	63667079	0.4908	2.235	0.827	0.98	ZNF735	42.12
cg13716829	chr9	140196785	-0.03661	0.1667	0.827	0.98	NRARP	1.88
cg22994649	chr7	157641916	0.4701	2.141	0.827	0.98	PTPRN2	56.72
cg16542283	chr4	76439453	-0.04131	0.1882	0.827	0.98	THAP6	3.25
cg02085794	chr2	235406874	-0.06968	0.3174	0.827	0.98	ARL4C	94.4
cg10653746	chr3	16808733	-0.4269	1.945	0.827	0.98		63.86
cg08156400	chr15	68621460	0.08486	0.3865	0.827	0.98	ITGA11	93.67
cg07947046	chr2	210444754	-0.187	0.8518	0.827	0.98	MAP2	88.04
cg26210521	chr4	9895517	0.2133	0.9716	0.827	0.98	SLC2A9	73.28
cg01621839	chrX	68356728	0.2758	1.257	0.827	0.98		11.46
cg20119487	chr11	61723124	-0.4064	1.851	0.827	0.98	BEST1	35.38
cg13347577	chr17	30243828	-0.1981	0.9024	0.827	0.98		21.18
cg22081654	chr12	322920	-0.1631	0.7432	0.827	0.98	SLC6A12	11.55
cg22365282	chr13	32558612	-0.09919	0.4518	0.827	0.98		91.93
cg18440069	chr14	101488391	-0.2204	1.004	0.827	0.98	MIR411	36.65
cg05876083	chr16	4743395	0.06451	0.2939	0.827	0.98	NUDT16L1	3.99
cg15164173	chr11	13461837	-0.2284	1.04	0.827	0.98	BTBD10	16.75
cg07859596	chr3	172525360	-0.2721	1.24	0.827	0.98	ECT2	82.55
cg08400879	chr1	155167443	0.1169	0.5324	0.827	0.98	THBS3	90.92
cg25110103	chr4	84674460	-0.2926	1.333	0.827	0.98		74.35
cg19188436	chr1	75598869	-0.5743	2.616	0.827	0.98	LHX8	48.03
cg23187255	chr7	4803019	0.06449	0.2938	0.827	0.98	FOXK1	94.71
cg23424273	chr6	78173227	-0.2127	0.9688	0.827	0.98	HTR1B	3.91
cg06232466	chr16	1222188	0.4502	2.051	0.827	0.98	CACNA1H	43.55
ch.4.157898783F	chr4	157679333	-0.1072	0.4884	0.827	0.98		5.05
cg22961697	chr12	30830344	-0.2021	0.9205	0.827	0.98	IPO8	88.04
cg20958959	chr1	36639028	0.109	0.4965	0.827	0.98	MAP7D1	92.61
cg17185810	chr17	80250787	-0.07105	0.3237	0.827	0.98		4.17
cg16271912	chr5	68665562	-0.02258	0.1029	0.827	0.98	RAD17	1.19
cg17566917	chr6	33842689	0.4534	2.066	0.827	0.98		52.46
cg26312059	chr12	125398559	0.04282	0.1951	0.827	0.98	UBC	3.2
cg03695147	chr16	67212457	0.2924	1.332	0.827	0.98	KIAA0895L	17.47
cg00589311	chr8	126347964	-0.2836	1.292	0.827	0.98	NSMCE2	55.56
cg24301930	chr11	65408496	0.1353	0.6165	0.827	0.98	SIPA1	92.09
cg00698228	chr12	120423883	0.1149	0.5235	0.827	0.98		91.52
cg07701909	chr1	116099209	-0.08453	0.3851	0.827	0.98		93.67
cg21561537	chr6	30654555	0.02463	0.1122	0.827	0.98	KIAA1949	1.27
cg20732105	chr2	202898905	-0.025	0.1139	0.827	0.98	FZD7	1.75
cg12131438	chr10	6322010	-0.09066	0.4131	0.827	0.98		94.43
cg19963747	chr17	79633496	-0.0228	0.1039	0.827	0.98	C17orf90	1.39
cg07919271	chr17	18128421	0.09662	0.4402	0.827	0.98	LLGL1	4.59
cg08347963	chr18	34882394	0.3962	1.805	0.827	0.98	CELF4	72.01
cg15525959	chr11	24801530	-0.2352	1.071	0.827	0.98	LUZP2	25.58
cg11011922	chr22	39076610	0.1499	0.6831	0.827	0.98	TOMM22	86.92
cg00602889	chr20	30240858	0.2137	0.9735	0.827	0.98		77.92
cg15175581	chr15	33360262	0.2668	1.216	0.827	0.98	FMN1	18.29
cg21830828	chr20	37520168	-0.2064	0.9406	0.827	0.98	PPP1R16B	87.91
cg20359445	chr12	56415591	-0.3149	1.435	0.827	0.98	IKZF4	71.72
cg10972865	chr2	198380184	-0.1162	0.5292	0.827	0.98	MOBKL3	3.8
cg14424295	chr9	3527075	0.1145	0.5218	0.827	0.98	RFX3	5.44
cg27416957	chr22	38890913	-0.09272	0.4225	0.827	0.98	DDX17	92.37
cg05274741	chr3	20053940	-0.1412	0.6435	0.827	0.98	C3orf48	49.22
cg15379825	chr7	144530726	-0.1878	0.8558	0.827	0.98	TPK1	86.23
cg18518916	chr4	185456125	-0.2086	0.9503	0.827	0.98		76.79
cg00612466	chr14	99654438	-0.4835	2.203	0.827	0.98	BCL11B	76.11
cg07037223	chr7	157618857	-0.5397	2.459	0.827	0.98	PTPRN2	56.5
cg18748970	chr20	33935061	0.136	0.6195	0.827	0.98	UQCC1	88.93
cg00785452	chr11	123677831	0.278	1.267	0.827	0.98	OR6M1	20.35
cg10258364	chr8	128186520	0.1771	0.807	0.827	0.98		90.38
cg06320334	chr9	137554979	0.282	1.285	0.827	0.98	COL5A1	36.26
cg04369416	chr12	54366207	-0.5406	2.463	0.827	0.98	HOXC11	73.61
cg07556789	chr8	11538570	-0.523	2.383	0.827	0.98		44.45
cg09513133	chr19	39897500	-0.02954	0.1346	0.827	0.98	ZFP36	2.32
cg04344021	chr10	1245481	0.3377	1.539	0.827	0.98	ADARB2	42.11
ch.8.90781826R	chr8	90712704	-0.0793	0.3614	0.827	0.98		5.16
cg13410725	chr9	71200677	0.5558	2.533	0.827	0.98		37
cg20484717	chr1	117320470	-0.5099	2.323	0.827	0.98		66.78
cg17063840	chr15	40649930	-0.186	0.8475	0.827	0.98	DISP2	84.07
cg24150528	chr5	43125550	-0.2806	1.279	0.827	0.98	ZNF131	88.49
cg05678758	chr11	70742884	-0.3792	1.728	0.827	0.98	SHANK2	82.81
cg13707777	chr5	308627	0.2216	1.01	0.827	0.98	AHRR	81.31
cg05415700	chr9	27109023	0.471	2.146	0.827	0.98	TEK	41.65
cg00454517	chr12	122607850	0.03248	0.148	0.827	0.98	MLXIP	2.7
cg07392449	chr8	11324666	0.0258	0.1176	0.827	0.98	FAM167A	1.57
cg13622355	chr8	37495279	-0.2565	1.169	0.827	0.98		74.69
cg03664764	chr14	75500142	-0.2876	1.311	0.827	0.98	MLH3	87.95
cg25809434	chr19	8201264	0.02897	0.132	0.827	0.98	FBN3	98.55
cg23419306	chr1	54731809	-0.08743	0.3984	0.827	0.98	SSBP3	94.56
cg08533092	chr19	51508476	-0.6453	2.941	0.827	0.98	KLK9	48.03
cg13372231	chr11	5531235	0.4251	1.937	0.827	0.98	UBQLN3	63.65
cg03561491	chr14	105849237	-0.1624	0.7402	0.827	0.98	PACS2	89.87
cg19179153	chr9	111577432	-0.07168	0.3267	0.827	0.98		93.02
cg02471512	chr16	21964152	-0.09409	0.4288	0.827	0.98	UQCRC2	4
cg17740908	chr1	38064123	-0.6726	3.066	0.827	0.98		73.54
cg19822176	chr6	43251485	0.5153	2.349	0.827	0.98	TTBK1	61.02
cg27129984	chr16	1538803	-0.2518	1.148	0.827	0.98	C16orf38	31.28
cg27161448	chr4	90993240	0.316	1.44	0.827	0.98		54.69
cg08069088	chr19	3606835	0.0234	0.1066	0.827	0.98	TBXA2R	1.43
cg20054852	chr7	126988232	0.09973	0.4545	0.827	0.98		8.46
cg26997604	chr1	55753555	-0.3006	1.37	0.827	0.98		71.21
cg05365729	chr8	23262073	-0.1414	0.6445	0.827	0.98	LOXL2	18.61
cg26713012	chr9	4661580	-0.2877	1.311	0.827	0.98	PPAPDC2	75.79
cg23785761	chr10	42745966	-0.7612	3.469	0.827	0.98		44.48
cg05936194	chr3	75448983	-0.4784	2.181	0.827	0.98		68.75
cg24115593	chr5	169010705	-0.112	0.5107	0.827	0.98	CCDC99	5.41
cg27028749	chr6	26597531	-0.1439	0.6557	0.827	0.98	ABT1	10.15
cg26837747	chr2	134150468	0.1462	0.6664	0.827	0.98	MIR7853	92.25
cg04964856	chr1	226497898	-0.1552	0.7076	0.827	0.98	LIN9	12.11
cg12543766	chr7	77672208	-1.283	5.846	0.827	0.98	MAGI2	72.92
cg03035657	chr16	51873539	0.4045	1.844	0.827	0.98		28.05
cg02963556	chr12	132588637	0.03723	0.1697	0.827	0.98	EP400NL	97.44
cg03930088	chr4	187647395	0.04602	0.2098	0.827	0.98		4
cg20676475	chr1	152552494	-0.4438	2.023	0.827	0.98	LCE3D	45.26
cg19085037	chr12	115106036	-0.02153	0.09813	0.827	0.98		1.14
cg16094352	chr14	24642317	-0.1878	0.8562	0.827	0.98	REC8	80.83
cg12292213	chr8	134474257	-0.3591	1.637	0.827	0.98	ST3GAL1	84.6
cg13944416	chr3	14432663	-0.2135	0.973	0.827	0.98		80.21
cg18936115	chr20	62669141	0.138	0.6292	0.827	0.98	LINC00176	17.03
cg01806419	chrX	6013968	0.7108	3.24	0.827	0.98	NLGN4X	79.97
cg00963496	chr6	32154023	-0.3381	1.541	0.827	0.98	PBX2	53.36
cg09366379	chr16	87905824	-0.2888	1.316	0.827	0.98		59.38
cg00562132	chr3	149336011	-1.18	5.377	0.827	0.98	WWTR1	54.88
ch.20.378963R	chr20	17970480	-0.1638	0.7468	0.827	0.98	C20orf72	11.26
cg01638741	chr16	54404381	-0.3534	1.611	0.827	0.98		79.56
cg03517458	chr19	17002649	-0.1028	0.4685	0.827	0.98	F2RL3	93.42
cg17678877	chr2	105654366	-0.03171	0.1445	0.827	0.98	MRPS9	2.71
cg01568433	chr3	50367341	-0.0813	0.3706	0.827	0.98	RASSF1	94.42
cg04192018	chr2	219283271	0.07879	0.3592	0.827	0.98	VIL1	93.58
cg03979229	chr2	26364200	-0.2104	0.959	0.827	0.98		94.36
cg10848882	chr20	39765963	-0.02658	0.1211	0.827	0.98	PLCG1	1.67
cg26262235	chr1	78249526	0.08194	0.3735	0.827	0.98	FAM73A	94.49
cg14834436	chr14	61201418	-0.09676	0.4411	0.827	0.98	MNAT1	4.99
cg15921637	chr1	29827165	-0.2791	1.273	0.827	0.98		70.37
cg26372636	chr8	42995566	-0.02279	0.1039	0.827	0.98	HGSNAT	1.39
cg26895791	chr13	32996384	0.05288	0.2411	0.827	0.98	N4BP2L1	96.17
cg17868156	chr7	65808200	-0.06674	0.3043	0.827	0.98	TPST1	94.89
cg22008387	chr19	29505903	0.454	2.07	0.827	0.98		60.19
cg10420275	chr1	26021042	-0.2856	1.302	0.827	0.98	MAN1C1	63.83
cg14378593	chr12	52345261	0.04882	0.2226	0.827	0.98	ACVR1B	1.47
ch.17.1508712R	chr17	57076446	-0.09435	0.4302	0.827	0.98	TRIM37	6.1
cg23364517	chr15	86623057	-0.9968	4.544	0.827	0.98		62.31
cg00454749	chr1	47683178	-0.115	0.5243	0.827	0.98	TAL1	92
cg20727043	chr5	145442649	0.3142	1.432	0.827	0.98	SH3RF2	75.87
cg24771349	chr3	187457475	-0.02232	0.1018	0.827	0.98	BCL6	1.14
cg07166784	chr1	10508703	-0.5899	2.69	0.827	0.98	APITD1	77.34
cg24719853	chr2	110260219	-0.3629	1.654	0.827	0.98	SH3RF3	62.46
cg15240891	chr1	226595752	-0.02749	0.1253	0.827	0.98	PARP1	1.76
cg17900528	chr6	39811456	0.2392	1.091	0.827	0.98	DAAM2	85.7
cg14903097	chr2	21023042	-0.09754	0.4447	0.827	0.98	C2orf43	3.94
cg21807394	chr3	32222422	-0.2281	1.04	0.827	0.98		82.25
cg00711327	chr2	170654532	0.1481	0.6755	0.827	0.98	SSB	92.78
cg07031302	chr2	170681331	-0.02348	0.1071	0.827	0.98	METTL5	1.39
cg05715670	chr5	1116455	0.4402	2.007	0.827	0.98		53.13
cg13829597	chr17	42264871	-0.07139	0.3255	0.827	0.98	TMUB2	3.57
cg14878988	chr2	241393351	0.5832	2.659	0.827	0.98	PP14571	30.21
cg24815001	chr7	33817425	0.48	2.189	0.827	0.98		68.7
cg21798285	chr19	19568810	-0.1572	0.717	0.827	0.98	GATAD2A	85.28
cg27477594	chr1	165600170	0.04575	0.2086	0.827	0.98	MGST3	2.4
cg07520395	chr8	28642663	0.07736	0.3527	0.827	0.98	INTS9	94.2
cg08006738	chr1	43653434	-0.2709	1.235	0.827	0.98	CFAP57	66.3
cg07136168	chr2	74919443	0.2711	1.236	0.827	0.98		47.75
cg24636999	chr6	38751903	0.4318	1.969	0.827	0.98	DNAH8	45.08
cg14274019	chr9	134184504	-0.7402	3.375	0.827	0.98	PPAPDC3	35.36
cg26409410	chr8	146078509	0.03985	0.1817	0.827	0.98	COMMD5	2.88
cg16705827	chr11	1048635	-0.4249	1.938	0.827	0.98		48.77
cg17531726	chr12	8179046	0.0513	0.2339	0.827	0.98		3.42
cg18740893	chr3	136538934	-0.0333	0.1519	0.827	0.98	TMEM22	2.01
cg20370296	chr8	145911947	0.4866	2.219	0.827	0.98	ARHGAP39	13.71
cg03862022	chrX	73072446	-0.1717	0.7828	0.827	0.98	XIST	81.95
cg12209505	chr4	88313666	-0.1431	0.6526	0.827	0.98	HSD17B11	91.01
cg24218194	chr4	175204594	0.07298	0.3328	0.827	0.98	KIAA1712	3.41
cg18421356	chr3	134204114	0.07752	0.3535	0.827	0.98	ANAPC13	4.97
cg06906192	chr2	1643622	-0.3072	1.401	0.827	0.98	PXDN	71.6
cg12803215	chr16	57924651	-0.2266	1.033	0.827	0.98	CNGB1	80.76
cg04583163	chr22	25162568	-0.1455	0.6633	0.827	0.98	PIWIL3	71.03
cg16450834	chr6	112068884	-0.423	1.929	0.827	0.98	FYN	56.12
cg04962528	chr14	21098715	0.09724	0.4435	0.827	0.98		6.08
cg05955559	chr3	44283638	-0.2929	1.336	0.827	0.98	C3orf77	67.82
cg25856228	chr15	73901184	0.1377	0.6278	0.827	0.98	NPTN	89.75
cg21174410	chr12	131493891	-0.4489	2.047	0.827	0.98	GPR133	82.38
cg01805732	chr2	1748970	0.2637	1.203	0.827	0.98	PXDN	17.83
cg18333626	chr22	32572285	0.3993	1.821	0.827	0.98		25.53
cg11733245	chr10	6104312	-0.2552	1.164	0.827	0.98	IL2RA	86.04
cg25914350	chr21	48068403	-0.1029	0.4692	0.827	0.98	PRMT2	92.84
cg14570121	chr19	45874153	-0.1237	0.564	0.827	0.98	ERCC2	3.7
cg15050577	chr1	27024100	-0.07424	0.3386	0.827	0.98	ARID1A	5.53
cg16832567	chr9	138289410	0.3829	1.746	0.827	0.98		39.63
cg23448874	chr12	48170772	-0.142	0.6476	0.827	0.98	SLC48A1	85.45
cg03246824	chr11	118966313	-0.02398	0.1094	0.827	0.98	H2AFX	1.74
cg14816482	chr10	12390916	0.1085	0.495	0.827	0.98	CAMK1D	2.97
cg25192925	chr13	36086933	-0.4575	2.086	0.827	0.98	NBEA	45.65
cg10544324	chr3	53915957	-0.0669	0.3051	0.827	0.98	ACTR8	3.9
cg22636108	chr5	174148372	0.06119	0.2791	0.827	0.98		3.12
cg00439323	chr2	232788287	0.0648	0.2956	0.827	0.98		94.59
cg01598222	chr5	65221537	-0.03497	0.1595	0.827	0.98	ERBB2IP	3.13
cg05348852	chr13	111522755	0.1274	0.581	0.827	0.98	C13orf29	6.83
cg18465484	chr19	17138051	0.2521	1.15	0.827	0.98	CPAMD8	76.44
cg07473138	chr10	122213951	-0.2926	1.335	0.827	0.98		26.01
cg26317613	chr5	79784006	-0.02163	0.09864	0.827	0.98	FAM151B	1.21
cg27224699	chr15	99980418	-0.3954	1.803	0.827	0.98		53.17
cg22810489	chr19	45927585	-0.1135	0.5177	0.827	0.98	ERCC1	8.96
cg00960906	chr5	31769846	0.2279	1.04	0.827	0.98		72.25
cg18055718	chr5	95482635	-0.204	0.9306	0.827	0.98	LOC101929710	29.33
cg20151657	chr12	106496817	-0.1697	0.7742	0.827	0.98	NUAK1	82.4
cg12744819	chr17	71416479	-0.2356	1.074	0.827	0.98	SDK2	79.97
cg09367185	chr19	38708488	-0.1937	0.8836	0.827	0.98	DPF1	94.7
cg17997285	chr4	73968573	0.1749	0.7976	0.827	0.98	ANKRD17	87.39
cg18107425	chr15	90319432	0.1411	0.6437	0.827	0.98	MESP2	83.6
cg09453752	chr5	126366464	0.03024	0.1379	0.827	0.98	MARCH3	2.15
cg12748258	chr8	21988173	-0.02192	0.09996	0.827	0.98	HR	1.2
cg17466996	chr12	14437658	-0.175	0.7983	0.827	0.98		84.74
cg09290330	chr10	35381027	-0.2422	1.105	0.827	0.98	CUL2	81.78
cg20968678	chr2	216948982	0.2889	1.318	0.827	0.98	TMEM169	52.04
cg13728813	chr4	110634374	0.1096	0.4998	0.827	0.98	PLA2G12A	89.37
cg12698846	chr3	55364714	0.3923	1.789	0.827	0.98		46.65
cg15885628	chr15	28344718	0.0314	0.1432	0.827	0.98	OCA2	2.58
cg22339219	chr7	104530511	0.3168	1.445	0.827	0.98	LHFPL3	81.65
cg13209980	chr1	157995040	-0.2416	1.102	0.827	0.98	KIRREL	76.97
cg22504580	chr17	9548032	-0.04933	0.225	0.827	0.98	USP43	3.28
cg27636740	chr7	87936414	-0.1344	0.6133	0.827	0.98	STEAP4	4.57
cg17802076	chr2	134275313	-0.2128	0.9708	0.827	0.98	NCKAP5	88.51
cg02336521	chr7	47294285	0.07708	0.3516	0.827	0.98		5.29
cg16860739	chr13	113985893	0.1857	0.8474	0.827	0.98	GRTP1	26.84
cg12830291	chr14	81440439	0.2642	1.205	0.827	0.98	TSHR	42.01
cg08930719	chr22	38036230	-0.1236	0.5638	0.827	0.98	SH3BP1	13.27
cg00212549	chr3	122747620	0.09798	0.447	0.827	0.98	SEMA5B	4.38
cg19512846	chr8	109902292	0.2947	1.345	0.827	0.98		48.83
cg18960464	chr6	20653068	0.4012	1.83	0.827	0.98	CDKAL1	65.08
cg13836957	chr2	203830758	0.2251	1.027	0.827	0.98	CARF	25.47
cg20685600	chr3	33067603	-0.1229	0.5607	0.827	0.98	GLB1	88.84
cg11367847	chr9	101751989	-0.2519	1.149	0.827	0.98	COL15A1	64.18
cg26768816	chr19	30302793	0.02319	0.1058	0.827	0.98	CCNE1	1.4
cg21508748	chr17	33474670	0.1939	0.8845	0.827	0.98	UNC45B	86.71
cg23588771	chrX	152688215	0.4211	1.921	0.827	0.98		60.21
cg06134678	chr6	9139720	0.1203	0.5491	0.827	0.98		92.06
cg03544800	chr1	94336935	-1.781	8.127	0.827	0.98	DNTTIP2	56
cg07790201	chr22	29665256	0.0674	0.3075	0.827	0.98	RHBDD3	4.25
cg09201430	chr17	64953629	0.4164	1.9	0.827	0.98		87.07
cg16073460	chr15	84604825	0.4576	2.088	0.827	0.98	ADAMTSL3	60.83
cg15854830	chr2	241762029	-0.6453	2.944	0.827	0.98		53.56
cg07541643	chr16	24057526	-0.2939	1.341	0.827	0.98	PRKCB	78.64
cg27234853	chr2	6790613	0.6969	3.18	0.827	0.98	MIR7515HG	69.25
cg17127956	chr13	24007995	-0.137	0.625	0.827	0.98	SACS	8.6
cg09713628	chr12	51775133	-0.2498	1.14	0.827	0.98	GALNT6	31.21
cg22253129	chr3	116535204	-0.6504	2.968	0.827	0.98		49.32
cg09801700	chr5	133705692	0.06749	0.3079	0.827	0.98	UBE2B	95.43
cg20084552	chr3	142094843	-0.2799	1.277	0.827	0.98	XRN1	81.41
cg20057380	chr12	117877693	-0.4722	2.155	0.827	0.98		36.94
cg17972391	chr9	94784508	-0.2909	1.327	0.827	0.98		73.2
cg25735003	chr18	46137760	-0.1706	0.7785	0.827	0.98	CTIF	86.19
cg15058557	chr1	33169666	-0.2256	1.029	0.827	0.98	SYNC	56.28
cg20811456	chr7	20816971	-0.5805	2.649	0.827	0.98		58.97
cg11118357	chr8	67525492	0.02787	0.1272	0.827	0.98	MYBL1	1.66
cg18443437	chr5	3326731	1.074	4.899	0.827	0.98		57.21
cg07483152	chr5	74032857	-0.06306	0.2878	0.827	0.98	GFM2	94.68
cg19405711	chr14	102316107	-0.2777	1.267	0.827	0.98	PPP2R5C	78.6
cg17198308	chr12	6665108	0.7904	3.607	0.827	0.98	IFFO1	10.53
cg14767216	chr13	112075745	0.1909	0.8711	0.827	0.98		25.32
cg10149356	chr13	42900536	-0.188	0.8581	0.827	0.98		27.88
cg25447164	chr17	78417789	-0.4149	1.893	0.827	0.98		47.6
cg13170443	chr2	48755207	-0.1663	0.759	0.827	0.98		73.99
cg14398883	chr7	101398184	-0.195	0.89	0.827	0.98		8.54
cg05964510	chr6	155281917	-0.159	0.7258	0.827	0.98		88.33
cg16940742	chr10	115619215	0.1472	0.6717	0.827	0.98	NHLRC2	89.4
cg07769816	chr13	78271036	-0.2436	1.112	0.827	0.98	SLAIN1	81.81
cg00654816	chr4	4291411	0.141	0.6437	0.827	0.98	LYAR	7.75
cg04747146	chr10	132973830	-0.3052	1.393	0.827	0.98	TCERG1L	26.95
cg24507457	chr8	1623483	0.7147	3.262	0.827	0.98	DLGAP2	74.41
cg27552039	chr20	3140592	0.02488	0.1136	0.827	0.98	FASTKD5	1.46
cg18263642	chr9	129485131	-0.06539	0.2984	0.827	0.98		4.24
cg22218536	chr3	40518595	0.05786	0.2641	0.827	0.98	ZNF619	3.74
cg18497098	chr6	83775582	0.02811	0.1283	0.827	0.98	UBE2CBP	1.74
cg25065518	chr1	5540135	-0.2609	1.191	0.827	0.98		79.29
cg20252600	chr12	69213178	-0.1154	0.5265	0.827	0.98	MDM2	91.66
cg14424070	chr14	75988820	-0.1736	0.7921	0.827	0.98	BATF	87.28
cg04195527	chr2	118846289	-0.05601	0.2556	0.827	0.98	INSIG2	3.73
cg06355870	chr11	126763446	-0.7041	3.213	0.827	0.98	KIRREL3	43.59
cg27445893	chr11	67159421	0.02754	0.1257	0.827	0.98	RAD9A	1.93
cg14253932	chr19	36239198	-0.06012	0.2744	0.827	0.98	LIN37	3.02
cg23762722	chr17	43817897	0.3504	1.599	0.827	0.98		65.82
cg17310354	chr11	18260736	-0.5761	2.629	0.827	0.98	SAA2	62.6
cg06260707	chr1	42945689	-0.9619	4.391	0.827	0.98		79.54
cg01141087	chr12	56350483	-0.1763	0.8045	0.827	0.98	PMEL	29.56
cg06378441	chr18	13640835	0.2769	1.264	0.827	0.98	LDLRAD4	75.27
cg10010650	chr2	24297574	-0.1213	0.5535	0.827	0.98	SF3B14	91.67
cg16321474	chr12	48299386	-0.4766	2.176	0.827	0.98	VDR	8.43
cg17651317	chr11	68080928	-0.027	0.1232	0.827	0.98	LRP5	1.6
cg13098204	chr1	233753006	0.6601	3.013	0.827	0.98	KCNK1	70.36
cg05123138	chr13	36920987	-0.06113	0.279	0.827	0.98	SPG20	2.84
cg18885052	chr8	41247776	-0.4903	2.238	0.827	0.98		80.08
cg03300589	chr5	41510820	-0.3702	1.69	0.827	0.98	PLCXD3	13.73
cg19777067	chr4	174440103	0.4887	2.231	0.827	0.98		56.99
cg21667114	chrX	30331653	-0.5586	2.55	0.827	0.98		79.2
cg24583287	chr6	31122337	-0.1076	0.4911	0.827	0.98	CCHCR1	92.16
cg01129951	chr16	1994804	-0.1277	0.5827	0.827	0.98	RPL3L	92
cg03129600	chr2	51256078	0.2568	1.172	0.827	0.98	NRXN1	25.06
cg10672164	chr13	98859885	-0.2174	0.9923	0.827	0.98	FARP1	68.43
cg06920054	chr21	34696533	0.04444	0.2029	0.827	0.98	IFNAR1	3.35
cg21117768	chr2	85829779	-0.02227	0.1016	0.827	0.98	TMEM150A	1.24
cg05280555	chr3	32727089	0.03897	0.1779	0.827	0.98	CNOT10	2.98
cg15507776	chr3	136538369	-0.2848	1.3	0.827	0.98	TMEM22	12.06
cg13194448	chr5	37927226	-0.314	1.433	0.827	0.98		72.67
cg16072165	chr14	50312532	0.08084	0.369	0.827	0.98	NEMF	93.53
cg24668364	chr17	16284324	-0.04362	0.1991	0.827	0.98	UBB	2.5
cg11043515	chr18	77695359	-0.193	0.881	0.827	0.98	PQLC1	42.16
cg09119990	chr12	120105271	-0.1038	0.4737	0.827	0.98	PRKAB1	4.99
cg20802794	chr17	6915090	-0.07118	0.3249	0.827	0.98	RNASEK	5.76
cg14232552	chr14	99880406	-0.06368	0.2907	0.827	0.98	SETD3	94.32
cg27564955	chr1	33524195	-0.2127	0.9712	0.827	0.98		71.98
cg02359483	chr5	68339047	-0.04444	0.2029	0.827	0.98		2.8
cg09907096	chr2	98262021	0.03064	0.1399	0.827	0.98	COX5B	2.32
cg00567696	chr6	46097521	-0.1555	0.7098	0.827	0.98	ENPP4	5.31
cg18622631	chr1	28481366	-0.2592	1.183	0.827	0.98	PTAFR	33.3
cg13676366	chr7	137358753	0.4015	1.833	0.827	0.98	DGKI	56.76
cg01620230	chr21	37631014	-0.07415	0.3385	0.827	0.98	DOPEY2	95.63
cg02953486	chr8	17133836	0.131	0.5983	0.827	0.98	VPS37A	89.7
cg19498531	chr3	52114795	0.1772	0.809	0.827	0.98	POC1A	81.42
cg12637784	chr8	126396741	0.1085	0.4956	0.827	0.98		89.08
cg14407100	chr3	125983894	0.07563	0.3453	0.827	0.98		94.14
cg26435670	chr10	88515340	-0.1873	0.8551	0.827	0.98	BMPR1A	7.19
cg14446575	chr17	79801347	-0.124	0.5659	0.827	0.98	P4HB	89.69
cg25338766	chr19	36500444	-0.03615	0.1651	0.827	0.98	ALKBH6	2.76
cg12419443	chr14	51382662	-0.05668	0.2588	0.827	0.98	PYGL	95.13
cg01788767	chr12	67614003	0.545	2.488	0.827	0.98		53.84
cg08926287	chr3	14443694	-0.1387	0.6331	0.827	0.98	SLC6A6	11.08
cg19378480	chr12	78787023	-0.4943	2.257	0.827	0.98		45.08
cg14990071	chr3	62975961	0.4729	2.159	0.827	0.98		71.31
cg12562320	chr21	40141266	-0.1504	0.6866	0.827	0.98	LINC00114	90.43
cg02181555	chr6	149684434	-0.3918	1.789	0.827	0.98	TAB2	39.49
cg19429740	chr11	71640837	-0.1127	0.5147	0.827	0.98	RNF121	8.41
cg03127222	chr7	7221920	-0.08066	0.3683	0.827	0.98	C1GALT1	4.96
cg14028272	chr1	229533222	0.1508	0.6887	0.827	0.98		86.59
cg05146852	chr11	26523296	0.3719	1.698	0.827	0.98	ANO3	43.97
cg10727316	chr17	65431313	-0.2019	0.9217	0.827	0.98	PITPNC1	32.43
cg05908903	chr22	49332317	-0.3185	1.454	0.827	0.98		39.24
cg17568415	chrX	49968930	0.3795	1.733	0.827	0.98		30.62
cg17251384	chr4	36333629	0.6033	2.754	0.827	0.98	DTHD1	78.85
cg23533153	chr9	128337034	0.06621	0.3023	0.827	0.98	MAPKAP1	94.91
cg11320143	chr1	118472483	0.06301	0.2877	0.827	0.98	GDAP2	3.85
cg05375067	chr19	13869736	-0.1159	0.5291	0.827	0.98	CCDC130	91.42
cg18630040	chr6	46702983	-0.02387	0.109	0.827	0.98	PLA2G7	1.41
cg03812546	chr12	118728016	0.2534	1.157	0.827	0.98	TAOK3	81.91
cg14788749	chr22	35937309	-0.08319	0.3799	0.827	0.98	RASD2	2.4
cg12998385	chr4	88444606	-0.1185	0.5412	0.827	0.98	SPARCL1	89.62
cg24732608	chr17	4619289	0.1076	0.4911	0.827	0.98	ARRB2	85.9
cg13552669	chr5	167345755	0.1114	0.5086	0.827	0.98	TENM2	9.35
cg18136299	chr6	139630750	0.2057	0.9392	0.827	0.98		91.21
cg16312900	chr17	48628397	-0.2197	1.003	0.827	0.98	SPATA20	28.91
cg17709466	chr12	56618184	0.02653	0.1211	0.827	0.98	OBFC2B	1.39
cg00585213	chr2	236760254	0.06468	0.2954	0.827	0.98	AGAP1	94.38
cg21125792	chr1	59165262	0.07756	0.3542	0.827	0.98	MYSM1	4.36
cg05425023	chr8	144893293	0.02102	0.09598	0.827	0.98	SCRIB	99
cg15951107	chr19	49458367	0.06325	0.2888	0.827	0.98	BAX	5.11
cg00225221	chr10	82092685	-0.1614	0.7371	0.827	0.98		84.47
cg00156230	chr7	45073692	0.3977	1.816	0.827	0.98	CCM2	65.77
cg05272476	chr17	962253	-0.1161	0.5304	0.827	0.98	ABR	92.9
cg23336810	chr21	43936497	-0.1888	0.8621	0.827	0.98	SLC37A1	37.24
cg02689735	chr8	98636709	0.561	2.562	0.827	0.98		55.98
cg26548410	chr19	475587	-0.3286	1.501	0.827	0.98	ODF3L2	46
cg14733989	chr19	17622331	-0.04357	0.199	0.827	0.98	PGLS	3.2
cg22030483	chr7	154788856	-0.1203	0.5494	0.827	0.98	PAXIP1	90.66
cg10581158	chr14	106967956	-0.8251	3.768	0.827	0.98		38.48
cg06003801	chr2	150877711	-0.3251	1.485	0.827	0.98		52.27
cg12379611	chr10	17045387	1.028	4.693	0.827	0.98	CUBN	33.96
cg10535814	chrX	129089420	-0.1416	0.6466	0.827	0.98		82.34
cg05905876	chr15	85259824	0.09864	0.4505	0.827	0.98	SEC11A	3.96
cg18531916	chr10	130124378	-0.2942	1.344	0.827	0.98		30.02
cg01225298	chrX	132091287	0.2366	1.081	0.827	0.98	HS6ST2	15.09
cg08840496	chr22	42342527	0.06417	0.2931	0.827	0.98	CENPM	2.94
cg10368049	chr7	94023796	-0.3338	1.525	0.827	0.98	COL1A2	60.01
cg11396388	chr10	45230051	0.2834	1.295	0.827	0.98		19
cg07884474	chr20	2821816	-0.04826	0.2204	0.827	0.98	VPS16	3.21
cg17694409	chr7	39605996	-0.08272	0.3778	0.827	0.98	C7orf36	3.55
cg13153364	chr19	1961398	0.05868	0.268	0.827	0.98	CSNK1G2	95.77
cg18989937	chr20	62712703	-0.302	1.38	0.827	0.98	RGS19	58.36
cg26845082	chr3	13555664	-0.7187	3.283	0.827	0.98		12.36
cg03337277	chr15	85177473	-0.02212	0.101	0.827	0.98	SCAND2	1.16
cg04489104	chr6	31832313	-0.132	0.6028	0.827	0.98	SLC44A4	19.39
cg12109978	chr2	2585322	-0.9083	4.149	0.827	0.98		37.43
cg27452185	chr11	92648753	-0.4169	1.905	0.827	0.98		93.14
cg23271998	chr2	3260576	0.3535	1.615	0.827	0.98	TSSC1	47.51
cg02691058	chr8	53025748	-0.4745	2.167	0.827	0.98	ST18	36.05
cg22699314	chr2	61847725	0.4733	2.162	0.827	0.98		42.49
cg14468481	chr7	157561104	0.1418	0.6478	0.827	0.98	PTPRN2	15.23
cg08238472	chr14	27289660	-0.4491	2.051	0.827	0.98	LOC102724890	87.39
cg01991794	chr1	163790324	-0.2103	0.9609	0.827	0.98		30.42
cg16364191	chr6	138745647	0.1934	0.8837	0.827	0.98	NHSL1	91.12
cg04109895	chrX	40830725	-0.4267	1.949	0.827	0.98		70.95
cg14294721	chr8	131138248	-0.08288	0.3786	0.827	0.98	ASAP1	93.68
cg25199322	chr1	151693838	-0.1068	0.4879	0.827	0.98	C1orf230	6
cg03544801	chr14	75472430	0.1187	0.5422	0.827	0.98	EIF2B2	91.38
cg20630240	chr16	66771590	-0.1075	0.4911	0.827	0.98	DYNC1LI2	91.72
cg00608273	chr15	39673954	0.1713	0.7826	0.827	0.98		85.87
cg01803238	chr18	60986026	0.0456	0.2083	0.827	0.98	BCL2	3.01
ch.20.53160609R	chr20	53727202	-0.09702	0.4432	0.827	0.98		6.08
cg14391923	chr8	140583084	0.7413	3.386	0.827	0.98		49.03
cg15909548	chr8	139640889	0.477	2.179	0.827	0.98	COL22A1	10.47
cg15994546	chr2	15225091	-0.1998	0.9127	0.827	0.98		39.17
cg03850460	chr1	117667237	0.4388	2.005	0.827	0.98		85.19
cg03041046	chr12	53473136	0.03998	0.1827	0.827	0.98	SPRYD3	2.53
cg00872932	chr16	22217378	0.08533	0.3898	0.827	0.98	EEF2K	5.41
cg24997028	chr10	2020705	-0.2122	0.9696	0.827	0.98		10.43
cg10115191	chr22	18593294	-0.144	0.6579	0.827	0.98	TUBA8	4.17
cg15915364	chr7	155403540	-0.268	1.224	0.828	0.98		38.64
cg18065874	chr8	37244283	-0.315	1.439	0.828	0.98		55.68
cg04528961	chr2	32289715	-0.2381	1.088	0.828	0.98	SPAST	18.81
cg24196008	chr3	129158733	0.083	0.3792	0.828	0.98	IFT122	6.02
cg00565274	chr4	152813419	-0.2047	0.9352	0.828	0.98		34.93
cg02969422	chr6	138484687	-0.1773	0.8102	0.828	0.98	KIAA1244	86.59
cg00704299	chr7	64330493	-0.09966	0.4553	0.828	0.98		97.5
cg02634544	chr12	53689602	0.05931	0.271	0.828	0.98	PFDN5	3.36
cg23573913	chr11	106889745	0.3844	1.756	0.828	0.98	GUCY1A2	11.48
cg19859994	chr17	76574881	-0.5602	2.56	0.828	0.98	DNAH17	36.7
cg00586365	chr5	132948251	0.0299	0.1366	0.828	0.98	FSTL4	1.91
cg19405870	chr18	74872269	-0.3109	1.421	0.828	0.98		37.97
cg21882238	chr14	101506579	0.4486	2.05	0.828	0.98	MIR654	63.12
cg07437198	chr1	15791795	0.04107	0.1876	0.828	0.98	CELA2A	98.01
cg05039333	chr5	71662382	0.03574	0.1633	0.828	0.98		2.67
cg21733911	chr3	180397238	0.0276	0.1261	0.828	0.98	CCDC39	1.36
cg27060622	chr1	936346	-0.05782	0.2642	0.828	0.98	HES4	3.55
cg24504591	chr7	156111339	0.4741	2.166	0.828	0.98		50.64
cg09240095	chr12	70759304	-0.07483	0.3419	0.828	0.98	KCNMB4	4.73
cg13908055	chr9	88870289	-0.2293	1.048	0.828	0.98	C9orf153	78.29
cg24441975	chr1	39339062	-0.02226	0.1017	0.828	0.98	MYCBP	1.39
cg12060917	chr17	51220554	-0.7089	3.239	0.828	0.98		33.18
cg16332047	chr4	45352736	0.838	3.829	0.828	0.98		58.93
cg02363653	chr17	78815421	0.3222	1.472	0.828	0.98	RPTOR	89.37
cg12829477	chr6	43011260	-0.08319	0.3801	0.828	0.98	CUL7	91.25
cg25566900	chr10	3184119	-0.08151	0.3725	0.828	0.98	PITRM1-AS1	94.01
cg07762003	chr8	142452454	-0.4627	2.114	0.828	0.98	FLJ43860	50.4
cg00615919	chr2	240043915	-0.07612	0.3478	0.828	0.98	HDAC4	92.64
cg16480239	chr20	9160245	0.3789	1.731	0.828	0.98	PLCB4	25.81
cg01162129	chr8	97294752	-0.1057	0.4831	0.828	0.98	PTDSS1	92.45
cg03429643	chr2	99280963	0.3052	1.394	0.828	0.98	MGAT4A	42.73
cg07011053	chr3	140297855	-0.4349	1.987	0.828	0.98		80.3
cg25245963	chr8	135559361	-0.2157	0.9856	0.828	0.98	ZFAT	81.85
cg15607538	chr12	133484853	-0.0422	0.1928	0.828	0.98		3.18
cg06149408	chr2	213403621	0.1576	0.72	0.828	0.98	ERBB4	4.51
cg07643267	chr19	43969769	-0.1886	0.8618	0.828	0.98	LYPD3	10.94
cg24979233	chr4	1800284	-0.1924	0.8795	0.828	0.98	FGFR3	48.64
cg14731191	chr6	74182451	-0.1395	0.6374	0.828	0.98	MTO1	86.77
cg24604495	chr3	31752002	-0.1959	0.8952	0.828	0.98	OSBPL10-AS1	77.01
cg21441076	chr17	48929520	-0.3485	1.593	0.828	0.98		14.08
cg15301881	chr10	133949800	0.6062	2.77	0.828	0.98	JAKMIP3	58.11
cg14150973	chr19	40950431	-0.6901	3.154	0.828	0.98	SERTAD3	8.82
ch.6.2768623F	chr6	144037285	0.2008	0.9175	0.828	0.98	PHACTR2	13.27
cg16624719	chr10	23277829	-0.1057	0.4832	0.828	0.98	ARMC3	5.9
cg08033998	chr14	69714389	-0.2996	1.369	0.828	0.98		89.54
cg15916667	chr18	3451311	0.0363	0.1659	0.828	0.98	TGIF1	2.62
cg14397799	chr7	127732246	-0.08393	0.3836	0.828	0.98	SND1	91.86
cg01996909	chrX	54824861	-0.2676	1.223	0.828	0.98	ITIH5L	71.35
cg04283868	chr2	201171347	-0.1765	0.8066	0.828	0.98	SPATS2L	8.47
cg08388789	chr7	75155653	0.1203	0.55	0.828	0.98	PMS2P3	89.44
cg12562891	chr3	45081921	0.3138	1.434	0.828	0.98		74.83
cg08318085	chr16	2321558	-0.1222	0.5586	0.828	0.98	MIR940	92.89
cg17615530	chr2	32581129	0.0982	0.4488	0.828	0.98	BIRC6	91.88
cg11245657	chr1	11714873	-0.02713	0.124	0.828	0.98	FBXO2	1.78
cg16053580	chr19	51568863	0.5822	2.661	0.828	0.98	KLK13	35.54
cg10694539	chr12	42538536	-0.02532	0.1157	0.828	0.98	GXYLT1	1.53
cg22035501	chr5	112073398	-0.4904	2.241	0.828	0.98	APC	54.62
cg01990863	chr20	61463240	-0.2128	0.9727	0.828	0.98	COL9A3	38.8
cg17288694	chr10	1102715	0.04438	0.2028	0.828	0.98	WDR37	2.25
cg24882639	chr6	107142487	-0.1099	0.5024	0.828	0.98		92.9
cg24998718	chr18	57585858	-0.09376	0.4286	0.828	0.98		5.07
cg22896979	chr10	81040621	-0.2301	1.052	0.828	0.98	ZMIZ1	78.68
cg11724241	chr22	42578280	0.06722	0.3072	0.828	0.98	TCF20	94.01
cg25673357	chr20	3063586	0.04669	0.2134	0.828	0.98	AVP	2.5
cg25356825	chr8	59988692	0.1753	0.8012	0.828	0.98	TOX	89.73
cg13877260	chr2	105885896	-0.2289	1.046	0.828	0.98	TGFBRAP1	83.76
cg16261691	chr3	187463583	0.04175	0.1908	0.828	0.98	BCL6	2.48
cg24726064	chr19	41770190	-0.02404	0.1099	0.828	0.98	HNRNPUL1	1.45
cg20385708	chr2	36964593	-0.6042	2.762	0.828	0.98	VIT	20.56
cg06786255	chr4	178313458	0.4074	1.862	0.828	0.98		56.92
cg04552206	chr10	102896546	0.3385	1.547	0.828	0.98	TLX1	36.86
cg00016255	chr17	41133928	0.2566	1.173	0.828	0.98	AARSD1	51.44
cg25429559	chr3	85609649	-0.637	2.912	0.828	0.98	CADM2	72.53
cg04828587	chr4	174251028	-0.07551	0.3452	0.828	0.98		93.31
cg02745211	chr3	132757106	0.02466	0.1127	0.828	0.98	TMEM108	1.25
cg26451930	chr13	112904570	-0.2276	1.041	0.828	0.98		23.13
cg03767003	chr1	230259588	-0.08672	0.3964	0.828	0.98	GALNT2	92.59
cg01436716	chr1	53067643	-0.2931	1.34	0.828	0.98	GPX7	53.76
cg13475995	chr10	5882576	0.3341	1.527	0.828	0.98		71.66
cg09268982	chr15	83736158	-0.02583	0.1181	0.828	0.98	BTBD1	1.73
cg02765913	chr12	25102062	0.05322	0.2433	0.828	0.98	BCAT1	2.59
cg09188146	chr8	25182784	-0.1754	0.8017	0.828	0.98	DOCK5	85.29
cg24136292	chr11	15180922	-1.597	7.3	0.828	0.98	INSC	43.26
cg05709567	chr2	62932482	-0.0558	0.2551	0.828	0.98	EHBP1	5.06
cg18189607	chr15	42119864	0.0317	0.1449	0.828	0.98	JMJD7	2.34
cg04905070	chr4	103485468	-0.07688	0.3515	0.828	0.98	NFKB1	95.03
cg16828576	chr22	42318379	-0.2959	1.353	0.828	0.98		77.6
cg24183811	chr6	18432787	-0.1897	0.8671	0.828	0.98	RNF144B	81.54
cg05606455	chr7	43288757	0.2059	0.9412	0.828	0.98	HECW1	60.21
cg16342798	chr6	90550497	-0.2228	1.018	0.828	0.98	CASP8AP2	80.81
cg26240532	chr19	52643172	-0.05282	0.2415	0.828	0.98	ZNF616	3.02
cg05288253	chr16	89552259	-0.2085	0.9533	0.828	0.98	ANKRD11	68.17
cg27457105	chr17	36003574	-0.04834	0.221	0.828	0.98	DDX52	3.14
cg14167169	chr15	101910802	0.2805	1.282	0.828	0.98	PCSK6	70.44
cg04006891	chr5	95019540	0.06556	0.2997	0.828	0.98	SPATA9	94.58
cg06045746	chr8	103247356	-0.1068	0.4882	0.828	0.98	RRM2B	91.23
cg03804070	chr6	44140627	-0.04037	0.1846	0.828	0.98	CAPN11	2.75
cg22755104	chr5	17404141	-0.23	1.052	0.828	0.98		83.48
cg08128789	chr1	89989925	0.06469	0.2957	0.828	0.98	LRRC8B	2.4
cg10344383	chr2	88925885	-0.2735	1.25	0.828	0.98	EIF2AK3	16.28
cg25625514	chr11	76535564	-0.1627	0.7438	0.828	0.98		8.43
cg24116459	chr16	68271656	0.02132	0.09746	0.828	0.98		1.13
cg05151535	chr5	115371846	0.1728	0.7901	0.828	0.98		26.07
cg06798234	chr4	105822633	0.2939	1.344	0.828	0.98		35.54
cg17717052	chr12	74442868	0.1021	0.4666	0.828	0.98		92.46
cg21234611	chr2	28881497	-0.2542	1.162	0.828	0.98		33.3
cg04535340	chr19	8454867	0.02408	0.1101	0.828	0.98	RAB11B	1.3
cg22574258	chr2	108425634	-0.5043	2.306	0.828	0.98	GACAT1	65.79
cg20018667	chr18	8542642	-0.2699	1.234	0.828	0.98		75.31
cg19738127	chr18	39348106	-0.6129	2.802	0.828	0.98		34.26
cg26248608	chr14	21737878	0.02791	0.1276	0.828	0.98	HNRNPC	1.45
cg01616628	chr2	60761027	0.3767	1.722	0.828	0.98	BCL11A	74.92
cg08290108	chr10	77054841	0.1195	0.5464	0.828	0.98		2.38
cg11481431	chr15	78833962	0.2208	1.009	0.828	0.98	PSMA4	19.96
cg13540860	chr10	438517	0.09626	0.4401	0.828	0.98	DIP2C	92.61
cg14526525	chr10	93669171	-0.05338	0.2441	0.828	0.98	FGFBP3	3.26
cg16483329	chr5	6349952	-0.3496	1.598	0.828	0.98		35.37
cg15964920	chr13	24753435	0.1696	0.7754	0.828	0.98	SPATA13	88.25
cg12783430	chr12	67690962	0.1005	0.4595	0.828	0.98	CAND1	93.61
cg13413286	chr6	31783468	1.088	4.973	0.828	0.98	HSPA1A	23.41
cg04722977	chr19	42724320	0.0276	0.1262	0.828	0.98	ZNF526	1.45
cg12429471	chr7	114872705	-0.1012	0.4629	0.828	0.98	LINC01392	91.31
cg00031722	chr8	57361263	-0.1174	0.5368	0.828	0.98		92.52
cg13836538	chr21	35397778	0.3095	1.415	0.828	0.98		59.66
cg03482710	chr1	226976946	0.2942	1.345	0.828	0.98		58.3
cg00126173	chr15	59154450	-0.2924	1.337	0.828	0.98		69.61
cg00318877	chr11	28190822	-0.1963	0.8977	0.828	0.98	METT5D1	83.87
cg23077763	chr7	25605701	-0.2649	1.211	0.828	0.98		12.99
cg06491590	chr7	4855406	-0.7434	3.399	0.828	0.98	RADIL	31.9
cg15411873	chr2	208989740	-0.1134	0.5188	0.828	0.98	CRYGD	90.92
cg14173613	chr4	41937393	-0.05051	0.231	0.828	0.98	TMEM33	3.06
cg02837027	chr18	49865711	-0.6996	3.199	0.828	0.98	DCC	46.12
cg23247274	chr13	21750649	0.4894	2.238	0.828	0.98	MRP63	7.2
cg09815235	chr16	89621987	0.1128	0.516	0.828	0.98	SPG7	90.78
cg01981049	chr9	124442797	-0.0922	0.4217	0.828	0.98	DAB2IP	93.29
cg00435606	chr17	16257223	0.2196	1.004	0.828	0.98	CENPV	83.62
cg20926337	chr15	45493011	0.0418	0.1912	0.828	0.98	SHF	2
cg17717448	chr13	39723059	0.468	2.14	0.828	0.98		64.23
cg24842993	chr1	156169651	-0.1225	0.5603	0.828	0.98	SLC25A44	94.54
cg18358988	chr15	58600237	0.09503	0.4346	0.828	0.98		91.57
cg04943737	chr17	49230576	-0.06528	0.2985	0.828	0.98	NME1-NME2	3.62
cg07458180	chr11	64106819	-0.1986	0.9082	0.828	0.98	CCDC88B	83.68
cg23945081	chr2	179085229	0.537	2.456	0.828	0.98	OSBPL6	57.61
cg02356847	chr1	171953197	0.6569	3.004	0.828	0.98	DNM3	63.33
cg16210378	chr5	14901796	0.3385	1.548	0.828	0.98		21.36
cg19949589	chr5	151138368	-0.02577	0.1178	0.828	0.98	ATOX1	1.68
cg12742937	chr2	40678618	-0.436	1.994	0.828	0.98	SLC8A1	17.31
cg15313905	chr20	57556063	-0.02497	0.1142	0.828	0.98	NELFCD	1.7
cg03995112	chr10	79743102	-0.0892	0.408	0.828	0.98	POLR3A	94.32
cg10599524	chr15	41280264	-0.07111	0.3252	0.828	0.98	INO80	94.17
cg13147408	chr21	46285991	0.1014	0.4638	0.828	0.98	PTTG1IP	92.14
cg04584700	chr20	61715878	0.1988	0.9094	0.828	0.98		25.64
cg18519988	chr7	30491309	-0.1094	0.5006	0.828	0.98	NOD1	93.9
cg07225244	chr9	71818808	0.2725	1.247	0.828	0.98	TJP2	91.45
cg05013250	chr11	58345523	-0.04124	0.1886	0.828	0.98	ZFP91	2.29
cg21203606	chr4	112732065	-0.3325	1.521	0.828	0.98		86.37
cg07374247	chr6	27860935	0.05721	0.2617	0.828	0.98	HIST1H2AM	4.33
cg13370209	chr4	8008387	0.199	0.9103	0.828	0.98	MIR95	27.19
cg07530960	chr11	576464	-0.0277	0.1267	0.828	0.98	PHRF1	2.17
cg14592715	chr15	74099098	-0.3519	1.61	0.828	0.98		73.58
cg16743716	chr5	140055063	-0.1151	0.5266	0.828	0.98	HARS	90.57
cg05221243	chr1	59971852	-0.101	0.4618	0.828	0.98	FGGY	91.56
cg12447589	chr1	17765625	0.07145	0.3268	0.828	0.98	RCC2	4.3
cg05883713	chr14	23963992	0.2524	1.154	0.828	0.98		85.47
cg04722901	chr5	16812392	-0.258	1.18	0.828	0.98	MYO10	70.62
cg23362614	chr16	15809117	0.07591	0.3472	0.828	0.98	MYH11	95.08
cg04070667	chr10	53080995	-0.3392	1.552	0.828	0.98	PRKG1	81.08
cg12745173	chr10	70266457	-0.08807	0.4029	0.828	0.98	SLC25A16	93.67
cg17693878	chr9	140625188	0.2905	1.329	0.828	0.98	EHMT1	92.83
cg13441156	chr3	10335288	-0.1687	0.7719	0.828	0.98	GHRL	87.29
cg15886701	chr2	40594963	-0.3731	1.707	0.828	0.98	SLC8A1	86.3
cg13537801	chr17	79663039	-0.2469	1.129	0.828	0.98	HGS	70.29
cg27663464	chr4	1005900	0.02651	0.1212	0.828	0.98	FGFRL1	1.69
cg22876160	chr19	48972429	0.05283	0.2416	0.828	0.98	CYTH2	2.97
cg22116191	chr1	220960021	-0.2988	1.367	0.828	0.98	MARC1	7.45
cg26479323	chr2	74681787	-0.05544	0.2536	0.828	0.98	INO80B	4.15
cg12121193	chr19	42414972	-0.5793	2.65	0.828	0.98		55.8
cg27239243	chr2	101945867	-0.2727	1.248	0.828	0.98		68.11
cg04447293	chr7	77441191	0.1842	0.8427	0.828	0.98	PHTF2	35.72
cg06805280	chr1	86046570	0.03274	0.1498	0.828	0.98	CYR61	1.98
cg17759354	chr16	56898786	-0.1927	0.8814	0.828	0.98	SLC12A3	85.5
cg02958915	chr15	55788146	-0.1049	0.4801	0.828	0.98	DYX1C1	92.35
cg11626619	chr9	139440700	0.07278	0.333	0.828	0.98	NOTCH1	5.1
cg02129885	chr20	30218466	-0.2373	1.086	0.828	0.98		65.71
cg27075898	chr12	133296313	-0.09097	0.4162	0.828	0.98	PGAM5	93.88
cg23962641	chr12	89411447	0.1267	0.5795	0.828	0.98	LOC728084	7.56
cg24029519	chr8	69644305	-0.3467	1.586	0.828	0.98	C8orf34	75.78
cg13661480	chr2	122494658	0.03307	0.1513	0.828	0.98	MKI67IP	2.33
cg01144251	chr19	51514146	0.2774	1.269	0.828	0.98	KLK9	31.67
cg21996813	chr2	240149575	-0.2708	1.239	0.828	0.98	HDAC4	72.7
cg02243795	chr19	6248784	0.2105	0.9629	0.828	0.98	MLLT1	85.9
cg17147728	chr15	55880224	-0.02269	0.1038	0.828	0.98	PYGO1	1.64
cg07862046	chr2	169715667	-0.07682	0.3514	0.828	0.98	NOSTRIN	95.21
cg07888931	chr16	50501751	-0.1451	0.6637	0.828	0.98		21.77
cg08698668	chr21	34794642	0.3117	1.426	0.828	0.98	IFNGR2	76.36
cg05723825	chr2	95537475	0.3978	1.82	0.828	0.98	TEKT4	34.12
cg24476595	chr6	138838911	0.2349	1.075	0.828	0.98	NHSL1	78.54
cg01641361	chr22	18957839	-0.02293	0.1049	0.828	0.98	DGCR5	1.38
cg27560555	chr4	6717287	-0.3475	1.59	0.828	0.98	CNO	39.89
cg14865284	chr7	104688010	0.07276	0.3329	0.828	0.98	MLL5	93.73
cg21053539	chr6	28829503	0.3153	1.443	0.828	0.98		83.92
cg06391046	chr16	81478765	0.1005	0.4598	0.828	0.98	CMIP	6.36
cg13299776	chr3	148847007	-0.1124	0.5143	0.828	0.98	HPS3	8.27
cg11145772	chr3	12966188	0.2007	0.9181	0.828	0.98	IQSEC1	75.57
cg26486144	chr4	182678769	0.3083	1.41	0.828	0.98		79.77
cg20811266	chr7	116164877	-0.02291	0.1048	0.828	0.98	CAV1	1.81
cg27404018	chr11	110912233	0.5195	2.377	0.828	0.98		74.36
cg11712731	chr2	113829468	-0.1465	0.6701	0.828	0.98	IL1F10	91.44
cg14357901	chr1	107740195	-0.3932	1.799	0.828	0.98	NTNG1	73.51
cg12094604	chr17	41891026	-0.1706	0.7806	0.828	0.98	MPP3	86.6
cg18774692	chr12	89033280	0.3003	1.374	0.828	0.98		73.12
cg09918751	chr15	100517450	-0.7117	3.256	0.828	0.98	ADAMTS17	46.44
cg26551897	chr8	37757025	0.02586	0.1183	0.828	0.98	RAB11FIP1	1.32
cg18396041	chr7	149571256	0.0939	0.4296	0.828	0.98	LOC401431	1.71
cg20395789	chr11	107570881	0.2972	1.36	0.828	0.98		63.41
cg14197469	chr1	3655461	0.08963	0.4101	0.828	0.98	TP73-AS1	93.48
cg08330132	chr16	29232139	0.5271	2.412	0.828	0.98		63.27
cg05298252	chr12	123311608	-0.3642	1.667	0.828	0.98	CCDC62	70.73
cg24013909	chr1	29575705	0.5077	2.323	0.828	0.98	PTPRU	47.41
cg13082654	chr21	47811350	-0.03882	0.1777	0.828	0.98	PCNT	97.97
cg02440668	chr17	77721989	0.1498	0.6856	0.828	0.98		2.74
cg20701897	chr2	179586761	-0.368	1.684	0.828	0.98	TTN	58.06
cg15561963	chr2	111834474	0.2797	1.28	0.828	0.98	ACOXL	50.16
cg16066205	chr9	110267371	-0.2783	1.273	0.828	0.98		37.24
cg04639905	chr5	95772721	0.2593	1.186	0.828	0.98		13.63
cg20489305	chr14	81832422	-0.05209	0.2384	0.828	0.98	STON2	94.8
cg17011353	chr15	44100937	0.06201	0.2838	0.828	0.98	MFAP1	94.32
cg11937541	chr2	170441360	0.02689	0.1231	0.828	0.98	PPIG	1.71
cg09331866	chrX	95020147	-0.1762	0.8063	0.828	0.98		9.11
cg08728613	chr15	101927126	0.05369	0.2457	0.828	0.98	PCSK6	97.74
cg17823076	chr12	53574937	-0.1352	0.6186	0.828	0.98	ZNF740	5.32
cg00886824	chr19	54151599	0.2172	0.9941	0.828	0.98		67.3
cg15636633	chr12	4753501	-0.5847	2.676	0.828	0.98	AKAP3	69.81
cg18553228	chr19	51034638	-0.183	0.8374	0.828	0.98	LRRC4B	35.64
cg05908331	chr5	61263103	-0.4851	2.22	0.828	0.98		51.65
cg03822593	chr15	72512069	-0.1048	0.4795	0.828	0.98	PKM	92.27
cg13160181	chr11	64269071	0.198	0.906	0.828	0.98		26.64
cg11887918	chr13	27917999	0.4143	1.896	0.828	0.98		72.72
cg12018137	chr11	16431370	-0.08525	0.3902	0.828	0.98	SOX6	92.68
cg13100764	chr11	61583588	-0.1407	0.6441	0.828	0.98	MIR1908	5.73
cg14682256	chr3	72778345	0.2378	1.088	0.828	0.98		32.07
cg18024479	chr7	93519220	-0.2755	1.261	0.828	0.98	TFPI2	73.92
cg12837919	chr3	117075024	0.4008	1.834	0.828	0.98		19.15
cg01973771	chr19	2740143	-0.09683	0.4432	0.828	0.98	SLC39A3	8.55
cg14330636	chr6	77156860	-0.1242	0.5682	0.828	0.98		91.09
cg24750920	chr6	33267354	-0.07295	0.3339	0.828	0.98	RGL2	4.67
cg18539698	chr2	64315632	-0.0844	0.3863	0.828	0.98		92.7
cg18281723	chr4	187039516	-0.1585	0.7253	0.828	0.98		90.23
cg09821493	chr11	3128874	-0.5037	2.306	0.828	0.98	OSBPL5	75.35
cg21419177	chr14	76135751	-0.09107	0.4168	0.828	0.98	TTLL5	93.31
cg12199684	chr6	126307897	-0.027	0.1236	0.828	0.98	TRMT11	1.48
cg25718217	chr2	33812781	-0.07286	0.3335	0.828	0.98	FAM98A	94.03
cg24215459	chr4	122110906	0.3079	1.409	0.828	0.98	TNIP3	59.39
cg26751855	chr20	10414952	-0.02624	0.1201	0.828	0.98	C20orf94	1.68
cg05378199	chr15	34502494	-0.04937	0.226	0.828	0.98	C15orf29	2.12
cg01868752	chr7	146894325	-0.5766	2.639	0.828	0.98	CNTNAP2	50.89
cg21757048	chr12	105354546	-0.162	0.7417	0.828	0.98		82.52
cg10413169	chr8	124700752	0.1499	0.6863	0.828	0.98	ANXA13	90.47
cg07535879	chr6	153323363	-0.123	0.563	0.828	0.98	MTRF1L	7.1
ch.11.967412F	chr11	46784048	-0.06072	0.2779	0.828	0.98	SNORD67	3.16
cg05329806	chr4	10117736	-0.05664	0.2592	0.828	0.98	WDR1	3.27
cg19518165	chr2	178562825	-0.3884	1.778	0.828	0.98	PDE11A	81.54
cg15486609	chr2	106349780	-0.2809	1.286	0.828	0.98		49.99
cg16097501	chr2	106328978	-0.368	1.685	0.828	0.98		57.89
cg15660307	chr15	57675308	-0.2072	0.9483	0.828	0.98	CGNL1	85.28
cg12940291	chr2	42360260	0.2407	1.102	0.828	0.98		11.44
cg02614389	chr20	22672411	-0.06677	0.3057	0.828	0.98		3.53
cg04425506	chr1	116184418	-0.04939	0.2261	0.828	0.98	VANGL1	3.41
cg18249107	chr10	134996319	-0.64	2.93	0.828	0.98	KNDC1	51.98
cg11944393	chr10	112327600	-0.03711	0.1699	0.828	0.98	SMC3	2.57
cg22111694	chr2	91758369	-1.554	7.116	0.828	0.98		36.31
cg06015523	chr15	79575485	-0.2952	1.351	0.828	0.98	ANKRD34C	11.32
cg24717490	chr3	37853862	-0.188	0.8605	0.828	0.98	ITGA9	83.11
cg20611126	chr15	45927050	0.05393	0.2469	0.828	0.98	SQRDL	2.4
cg03355998	chr3	147124363	-0.4182	1.915	0.828	0.98	ZIC4	8.42
cg13337270	chr15	36893168	-0.1127	0.5161	0.828	0.98	C15orf41	90.37
cg14251471	chr9	23452127	-0.5686	2.603	0.828	0.98		84.19
cg14712575	chr1	3248373	-0.4209	1.927	0.828	0.98	PRDM16	51.87
cg11044290	chr8	10811255	-0.3764	1.723	0.828	0.98	XKR6	79.15
cg07502066	chr1	110091086	0.03371	0.1543	0.828	0.98	GNAI3	2.23
cg24344404	chr15	34571670	-0.2367	1.084	0.828	0.98	SLC12A6	78.92
cg11497131	chr8	35979108	-0.5167	2.365	0.828	0.98		80.5
cg00080489	chr11	89895657	0.1312	0.6006	0.828	0.98	NAALAD2	86.02
cg17710545	chr13	98629067	-0.04054	0.1856	0.828	0.98	IPO5	1.82
cg04583637	chr13	98085949	-0.07619	0.3488	0.828	0.98	RAP2A	4.01
cg03294252	chr12	76377858	0.6095	2.791	0.828	0.98		57.25
cg09445457	chr10	134915595	0.1633	0.7478	0.828	0.98	ADGRA1	32.2
cg13513395	chr11	78286339	0.04566	0.209	0.828	0.98	NARS2	3.29
cg15452381	chr1	42062490	-0.1274	0.5832	0.828	0.98	HIVEP3	88.04
cg15680006	chr20	6397081	-0.2779	1.272	0.828	0.98		32
cg05191942	chr1	22439320	0.234	1.071	0.828	0.98		84.91
cg09992746	chr15	60285821	0.478	2.188	0.828	0.98		65.16
cg01864564	chr1	152488269	-0.5557	2.544	0.828	0.98	CRCT1	16.96
cg14440794	chr10	15254851	0.3383	1.549	0.828	0.98	FAM171A1	87.57
cg16137891	chr11	75047111	-0.2169	0.9929	0.828	0.98	ARRB1	76.58
cg24888243	chr1	208084582	-0.2475	1.133	0.828	0.98	CD34	11.54
cg20972027	chr6	1385731	0.5108	2.339	0.828	0.98		58.47
cg13531322	chr16	21142237	-0.5192	2.377	0.828	0.98	DNAH3	41.48
cg10362320	chr17	4046854	-0.03668	0.168	0.828	0.98	ZZEF1	2.23
cg23255694	chr11	65837220	-0.03796	0.1738	0.828	0.98	PACS1	1.94
cg05243421	chr6	29364245	0.7167	3.282	0.828	0.98	OR12D2	32.25
cg16631544	chr19	18335409	0.03115	0.1426	0.828	0.98	PDE4C	2
cg10518340	chr6	97731094	-0.02187	0.1001	0.828	0.98	MIR548H3	1.33
cg05722944	chr19	50084578	-0.3254	1.49	0.828	0.98	NOSIP	32.08
cg02402307	chrX	15511684	-0.2526	1.157	0.828	0.98	PIR	13.36
cg10940750	chr10	90520101	-1.236	5.661	0.828	0.98	LIPN	61.63
cg04788390	chr1	17933642	-0.1828	0.8373	0.828	0.98	ARHGEF10L	25.16
cg22425806	chr2	70781576	0.1252	0.5733	0.828	0.98	TGFA	8.59
cg14304690	chr12	56321600	-0.0377	0.1726	0.828	0.98	WIBG	2.12
cg18199753	chr1	245755356	0.1416	0.6482	0.828	0.98	KIF26B	91.81
cg05142576	chr6	27114781	-0.0691	0.3164	0.828	0.98	MIR3143	2.18
cg06271630	chr10	3329765	-0.4658	2.133	0.828	0.98		50.87
cg10669755	chr21	46921265	-0.5068	2.321	0.828	0.98	COL18A1	62.95
cg11506205	chr21	43524100	0.3382	1.549	0.828	0.98	UMODL1	51.04
cg05094909	chr10	2229167	-0.5795	2.654	0.828	0.98		81.21
cg01484075	chr2	121670634	-0.3365	1.541	0.828	0.98	GLI2	68.72
cg13074813	chr1	205208323	-0.2766	1.267	0.828	0.98	TMCC2	58.07
cg05799411	chr1	52820497	-0.1677	0.7678	0.828	0.98	CC2D1B	82.24
cg13075014	chr6	66418221	-0.2093	0.9587	0.828	0.98	EYS	89.65
cg03326943	chr19	3761759	0.119	0.5451	0.828	0.98	MRPL54	9.22
cg05664039	chr6	30131755	-0.7088	3.246	0.828	0.98	TRIM15	78.48
cg15764655	chr22	50914909	-0.3107	1.423	0.828	0.98	SBF1	71.74
cg01670337	chr18	35754755	0.4455	2.04	0.828	0.98		40.17
cg17461278	chr1	31196527	-0.1513	0.693	0.828	0.98	MATN1	85.32
cg02270170	chr11	94884875	-0.08907	0.4079	0.828	0.98		4.7
cg03415901	chr19	640909	-0.2887	1.322	0.828	0.98	FGF22	57.02
cg15702800	chr12	14956003	-0.02438	0.1117	0.828	0.98	C12orf60	1.36
cg06553513	chr10	131193272	-0.5347	2.449	0.828	0.98		63.79
cg21193684	chr10	97098988	-0.244	1.118	0.828	0.98	SORBS1	58.26
cg08090496	chr3	134126381	-0.1253	0.574	0.828	0.98		28.41
ch.11.13809260R	chr11	13852684	-0.04737	0.2169	0.828	0.98		2.47
cg15046675	chr19	49838777	0.2044	0.9364	0.828	0.98	CD37	86.36
cg19727383	chr3	16510549	-0.268	1.228	0.828	0.98	RFTN1	77.17
cg04155024	chrX	15338707	-0.3571	1.635	0.828	0.98	PIGA	67.31
cg17260725	chr15	59397288	-0.04319	0.1978	0.828	0.98	CCNB2	3.12
cg15083521	chr2	9679860	-0.2264	1.037	0.828	0.98	ADAM17	84.96
cg02247863	chr22	50983415	-0.2964	1.358	0.828	0.98		69.42
cg18484309	chr3	137505269	-0.3902	1.787	0.828	0.98		67.67
cg13345397	chr19	41082551	-0.04518	0.207	0.828	0.98	SHKBP1	1.8
cg10686044	chr14	82000026	-0.05668	0.2596	0.828	0.98	SEL1L	2.74
cg25745425	chr7	64497908	0.3835	1.757	0.828	0.98	CCT6P3	64.06
cg02732804	chr16	28075269	0.1116	0.5113	0.828	0.98	GSG1L	5.82
cg19909252	chr6	131322486	-0.2103	0.9633	0.828	0.98	EPB41L2	84.99
cg18728511	chr15	47475585	-0.1227	0.5619	0.828	0.98	SEMA6D	90.59
cg15695624	chr5	65242502	-0.05456	0.2499	0.828	0.98	ERBB2IP	95.66
cg15057434	chr19	39521931	-0.06261	0.2868	0.828	0.98	FBXO27	4.1
cg27215100	chr17	80407590	0.1535	0.703	0.828	0.98	C17orf62	88.56
cg02282833	chr5	32726189	-0.8409	3.852	0.828	0.98	NPR3	34.82
cg05020517	chr17	55072762	-0.1017	0.4658	0.828	0.98	SCPEP1	89.44
cg01262952	chr10	92680914	0.2465	1.129	0.828	0.98	ANKRD1	23.35
cg05990716	chr20	61339277	-0.1855	0.85	0.828	0.98	NTSR1	21.08
cg11688696	chr1	155052192	-0.04585	0.2101	0.828	0.98	EFNA3	3.47
cg25507871	chr2	201639355	-0.07559	0.3463	0.828	0.98	AOX2P	94.43
cg01169873	chr16	77876574	0.7469	3.422	0.828	0.98	VAT1L	60.41
cg09473867	chr1	8763372	-0.02638	0.1208	0.828	0.98	RERE	1.63
cg19373649	chr1	207817630	-0.5872	2.69	0.828	0.98	CR1L	18.98
cg04243148	chr4	581672	-0.4762	2.182	0.828	0.98		78.32
cg15438478	chr2	65684215	-0.2193	1.005	0.828	0.98		20.71
cg02923217	chr3	111602433	-0.2513	1.151	0.828	0.98	PHLDB2	80.94
cg08494502	chr19	41304468	0.1068	0.4895	0.828	0.98	EGLN2	3.24
cg21642684	chr16	71757877	0.082	0.3757	0.828	0.98	PHLPP2	5.15
cg20411555	chr7	130600075	0.1247	0.5714	0.828	0.98		86.81
cg26929113	chr4	103658327	-0.2437	1.117	0.828	0.98	MANBA	78.67
cg22145697	chr1	209951526	-0.07398	0.3389	0.828	0.98	TRAF3IP3	95.21
cg25818756	chr12	107722627	-0.3448	1.58	0.828	0.98	BTBD11	55.51
cg15849648	chr6	41007485	0.06216	0.2848	0.828	0.98	UNC5CL	93.63
cg02754167	chr17	79828581	-0.103	0.4721	0.828	0.98	ARHGDIA	5.34
cg04104302	chr20	1865030	-0.1309	0.5997	0.828	0.98		91.01
cg17819017	chr17	79485996	0.03668	0.168	0.828	0.98		1.74
cg15558015	chr2	26619768	0.128	0.5866	0.828	0.98		90
cg11669512	chr11	118919234	0.2256	1.034	0.828	0.98	HYOU1	79.35
cg07470104	chr12	92816658	-0.07988	0.366	0.828	0.98	CLLU1	92.44
cg16848289	chr5	163723721	-0.532	2.437	0.828	0.98		27.64
cg04301857	chr19	56604827	0.1259	0.5768	0.828	0.98	ZNF787	91.66
cg12089360	chr8	1719543	-0.07811	0.3579	0.828	0.98	CLN8	96.75
cg12921188	chr21	34617991	0.3024	1.385	0.828	0.98	IFNAR2	83.18
cg22589505	chr12	4758207	0.07275	0.3333	0.828	0.98	AKAP3	5.87
cg19213762	chr15	33962292	0.506	2.318	0.828	0.98	RYR3	63.83
cg10211049	chr2	232548325	0.1787	0.8188	0.828	0.98		85.67
cg11141455	chr6	160458107	0.1739	0.797	0.828	0.98	IGF2R	88.9
cg00137067	chr6	130741983	0.2974	1.363	0.828	0.98	TMEM200A	73.91
cg27581658	chr1	15585704	-0.3215	1.473	0.828	0.98	FHAD1	54.93
cg14572728	chr9	98279112	-0.05812	0.2663	0.828	0.98	PTCH1	2.58
cg02060639	chr19	35531639	-0.2989	1.369	0.828	0.98	HPN	82.13
cg00639921	chr1	7913685	-0.1688	0.7734	0.828	0.98	UTS2	89.92
cg22739477	chr2	208394512	0.02708	0.1241	0.828	0.98	CREB1	1.83
cg03921940	chr7	137352728	-0.2496	1.144	0.828	0.98	DGKI	33
cg23222949	chr7	44884244	0.1543	0.707	0.828	0.98	H2AFV	86.73
cg19140548	chr10	105552406	-0.2774	1.271	0.828	0.98	SH3PXD2A	56.2
cg07004907	chr11	733086	-0.6031	2.764	0.828	0.98		57.82
cg09101299	chr1	166270365	0.4383	2.008	0.828	0.98		41.67
cg12963342	chr1	36307019	-0.09731	0.4459	0.828	0.98	AGO4	93.57
cg13375718	chr1	118296792	0.05081	0.2328	0.828	0.98		3.02
cg24529616	chr9	131218544	-0.02123	0.09729	0.828	0.98	ODF2	1.12
cg19048532	chr7	27148002	-0.502	2.3	0.828	0.98	HOXA3	42.55
cg08757828	chr11	68638100	-0.2274	1.042	0.828	0.98		10.06
cg14844876	chr9	124458139	-0.11	0.5039	0.828	0.98	DAB2IP	90.83
cg21069982	chr13	111358083	-0.2078	0.952	0.828	0.98	CARS2	23.47
cg21485122	chr2	71203331	0.134	0.6142	0.828	0.98		89.06
cg05145292	chr7	98332495	0.2807	1.286	0.828	0.98		29.35
cg04151306	chr17	74068858	-0.03319	0.1521	0.828	0.98	SRP68	1.68
cg11322936	chr10	46065860	0.4995	2.289	0.828	0.98	MARCH8	75.08
cg11107560	chr2	96907142	-0.1077	0.4936	0.828	0.98	LOC285033	90.07
cg19025435	chr13	44361624	0.07563	0.3466	0.828	0.98	ENOX1	4.62
cg24557378	chr2	3282717	-0.08846	0.4054	0.828	0.98	TSSC1	93.38
cg20782322	chr7	44530664	0.2248	1.03	0.828	0.98	NUDCD3	4.14
cg04734286	chr10	74079535	-0.02127	0.09746	0.828	0.98		1.21
cg09883286	chr12	95943114	-0.6603	3.026	0.828	0.98	USP44	50.77
cg18097707	chr10	32702584	-0.2494	1.143	0.828	0.98		84.57
cg13924672	chr1	840931	0.08396	0.3848	0.828	0.98		3.95
cg15536836	chr8	117728958	-0.07911	0.3626	0.828	0.98	EIF3H	93.88
cg22473312	chr19	28284823	0.06045	0.277	0.828	0.98	LOC148189	3.44
cg18032164	chr3	129024676	-0.2379	1.09	0.828	0.98		67.77
cg14662585	chr7	16890769	0.2372	1.087	0.828	0.98		82.65
cg21060384	chr8	37679983	-0.2264	1.037	0.828	0.98	ADGRA2	84.22
cg18295152	chr5	157170440	0.06434	0.2949	0.828	0.98	LSM11	3.35
cg26033992	chr3	136664831	-0.0865	0.3964	0.828	0.98	NCK1	95.02
cg12079971	chr21	34673246	-0.5482	2.512	0.828	0.98		64.45
cg03892356	chr12	54420837	-0.4986	2.285	0.828	0.98	HOXC4	42.84
cg19283824	chr11	114250870	-0.143	0.6552	0.828	0.98	LOC101928940	86.77
cg02434428	chr8	38759319	-0.1042	0.4775	0.828	0.98	PLEKHA2	6.42
cg08782867	chr5	122425156	-0.02327	0.1067	0.828	0.98	PRDM6	1.52
cg05272790	chr11	117800276	0.2444	1.12	0.828	0.98	TMPRSS13	21.23
cg03883761	chr3	191178924	-0.5318	2.437	0.828	0.98	PYDC2	42.11
cg00328582	chrX	102000756	-0.1858	0.8518	0.828	0.98	BHLHB9	70.43
cg09401868	chr9	138718964	-0.2104	0.9645	0.828	0.98	CAMSAP1	77.81
cg25287591	chr6	33149777	0.07102	0.3255	0.828	0.98	COL11A2	94.87
cg13868204	chr10	121287475	-0.07013	0.3215	0.828	0.98	RGS10	94.19
cg10216586	chr6	111135667	0.05794	0.2656	0.828	0.98	AMD1	2.49
cg24546545	chr4	109684305	0.04698	0.2153	0.828	0.98	ETNPPL	3.18
cg13950367	chr15	63449913	0.03226	0.1479	0.828	0.98	RPS27L	2.2
cg18459808	chr12	48534950	0.06378	0.2924	0.828	0.98	PFKM	94.46
cg10589840	chr1	8778323	-0.09347	0.4285	0.828	0.98	RERE	91.41
cg19594254	chr12	53971907	0.1214	0.5564	0.828	0.98	ATF7	87.59
cg16644143	chr3	184635967	0.1159	0.5312	0.828	0.98	VPS8	91.64
cg08902766	chr16	1447174	-0.04188	0.192	0.828	0.98		96.91
cg13597025	chr6	166088232	-0.2773	1.271	0.828	0.98		62.92
cg07223663	chr20	56046939	0.9559	4.382	0.828	0.98		80.04
cg04345967	chr12	52916329	0.2185	1.002	0.828	0.98		26.74
cg09444186	chr19	46001605	-0.317	1.453	0.828	0.98	RTN2	41.82
cg04704631	chr10	75541698	-0.08883	0.4072	0.828	0.98	CHCHD1	6.11
cg25254889	chr3	122696713	-0.2032	0.9314	0.828	0.98	SEMA5B	73.04
cg17612420	chr19	44952798	-0.03574	0.1639	0.828	0.98	ZNF229	2.33
cg10931884	chr5	169960825	-0.9328	4.276	0.828	0.98	KCNIP1	70.34
cg05639188	chr7	74142208	0.1239	0.5681	0.828	0.98	LOC101926943	90.89
cg04353678	chr6	38680893	0.328	1.503	0.828	0.98		75.78
cg04586041	chr12	121878382	-0.04075	0.1868	0.828	0.98	KDM2B	97.59
cg21422291	chr1	90053734	0.1611	0.7385	0.828	0.98	LRRC8B	86.08
cg02899710	chr13	22392777	0.3512	1.61	0.828	0.98		56.91
cg14550880	chr13	110414588	-0.07723	0.354	0.828	0.98	IRS2	94.44
cg03725491	chr2	24042804	-0.2847	1.305	0.828	0.98	ATAD2B	81.3
cg18850173	chr6	132410471	0.2182	1.001	0.828	0.98		51.23
cg17386114	chr5	307799	-0.04859	0.2227	0.828	0.98	AHRR	95.98
cg25621037	chr22	30988221	-0.02631	0.1206	0.828	0.98	PES1	1.67
cg16772120	chr3	23959538	-0.184	0.8437	0.828	0.98	NKIRAS1	5.92
cg18024358	chr1	3420815	0.323	1.481	0.828	0.98	MEGF6	40.49
cg08540488	chr2	224403622	0.3976	1.823	0.828	0.98		43.68
cg24379278	chr9	19292835	-0.1092	0.5008	0.828	0.98	DENND4C	90.46
cg16974075	chr10	13093279	0.3774	1.73	0.828	0.98		50.66
cg21207450	chr15	29570795	-0.2205	1.011	0.828	0.98	FAM189A1	49.11
cg04498433	chr3	40351158	-0.02252	0.1032	0.828	0.98	EIF1B	1.44
cg22961241	chr6	32917502	-0.2151	0.9862	0.828	0.98	HLA-DMA	41.08
cg08659824	chr12	12869779	0.04805	0.2203	0.828	0.98	CDKN1B	4.89
cg06148375	chr16	12070864	0.05933	0.272	0.828	0.98	RUNDC2A	5.01
cg16014624	chr4	74373866	-0.2111	0.968	0.828	0.98	LOC728040	84.48
cg27340564	chr20	16452834	-0.3003	1.377	0.828	0.98	KIF16B	30.92
cg09038531	chr1	207237135	-0.08641	0.3962	0.828	0.98	PFKFB2	93.34
cg09125550	chr13	103720291	0.3005	1.378	0.828	0.98	SLC10A2	79.8
cg14256110	chr1	20582560	-0.3282	1.505	0.828	0.98		20.14
cg27426082	chr6	122720652	0.02577	0.1182	0.828	0.98	HSF2	1.49
cg12506165	chr12	116997072	-0.2562	1.174	0.828	0.98	MAP1LC3B2	73.46
cg10981541	chr17	636487	-0.1328	0.609	0.828	0.98	FAM57A	14.03
cg21430515	chr12	1335488	-0.1531	0.7018	0.828	0.98	ERC1	90.11
cg18781781	chr2	133280556	0.149	0.683	0.828	0.98	GPR39	8.9
cg05552010	chr19	52184563	0.201	0.9215	0.828	0.98		10.41
cg02819347	chr10	120354844	-0.5728	2.626	0.828	0.98	PRLHR	26.05
cg06565605	chr22	49485048	0.591	2.71	0.828	0.98		58.47
cg01406988	chr2	66662810	-0.0587	0.2692	0.828	0.98	MEIS1	3.74
cg21932384	chr15	32321686	0.1591	0.7295	0.828	0.98	CHRNA7	6.5
cg25134231	chr2	122288051	-0.04029	0.1847	0.828	0.98	CLASP1	1.98
cg00212114	chr11	117144714	0.1579	0.7239	0.828	0.98	RNF214	89.51
cg07735147	chr6	6752385	-0.2727	1.251	0.828	0.98		63.71
cg19559644	chr11	3736281	0.06269	0.2875	0.828	0.98	NUP98	93.66
cg27180315	chr7	75831194	-0.02343	0.1074	0.828	0.98	SRRM3	1.58
cg06697151	chr3	114619814	-0.4675	2.144	0.828	0.98	ZBTB20	52.39
cg23404665	chr4	13486113	-0.05856	0.2685	0.828	0.98	RAB28	3.25
cg01055518	chr1	57802279	-0.2996	1.374	0.828	0.98	DAB1	16.81
cg08273995	chr4	7526521	0.6973	3.197	0.828	0.98	SORCS2	46.03
cg06976634	chr11	886709	-0.03738	0.1714	0.828	0.98	CHID1	98.15
cg10827826	chr9	139437274	0.247	1.133	0.828	0.98	NOTCH1	86.9
cg24305584	chr10	91295045	0.1089	0.4992	0.828	0.98	SLC16A12	8.72
cg01942558	chr2	152214027	-0.3374	1.547	0.828	0.98	TNFAIP6	37.25
cg25190573	chr4	185721490	-0.08846	0.4057	0.828	0.98	ACSL1	93.02
cg04740028	chrX	47383436	-0.282	1.293	0.828	0.98		12.15
cg04920270	chr11	112832249	0.07053	0.3234	0.828	0.98	NCAM1	4.3
cg03169556	chr15	63547375	-0.07328	0.336	0.828	0.98	RAB8B	93.97
cg07433723	chr17	64941151	-0.2013	0.923	0.828	0.98		32.01
cg01439572	chr1	11255121	0.07312	0.3353	0.828	0.98	MTOR	95.24
cg25798479	chr3	184084421	-0.08519	0.3907	0.828	0.98	POLR2H	93.32
cg00618725	chr10	131265159	-0.09123	0.4184	0.828	0.98	MGMT	4.28
cg01860168	chr7	100026446	0.03137	0.1439	0.828	0.98	MEPCE	2.23
cg03345933	chr3	50264003	0.07889	0.3618	0.828	0.98	MIR5787	3.91
cg02980664	chr11	69292674	-0.2614	1.199	0.828	0.98		63.33
cg05799276	chr6	97345818	-0.03927	0.1801	0.828	0.98	NDUFAF4	2.36
cg10652386	chr11	6271256	0.1783	0.8176	0.828	0.98		35.43
cg01078197	chr2	234777085	0.06258	0.287	0.828	0.98	MSL3L2	5
cg17729665	chr7	68972677	-0.2715	1.245	0.828	0.98		65.97
cg17107488	chr6	158920077	-0.08691	0.3986	0.828	0.98	TULP4	91.91
cg01855735	chr3	101546709	-0.1091	0.5002	0.828	0.98	FAM55C	6.85
cg22274251	chr6	80816223	-0.02225	0.1021	0.828	0.98	BCKDHB	1.36
cg21519027	chr12	50466966	0.1483	0.6803	0.828	0.98	ASIC1	90.76
cg18547156	chr6	5957323	-0.1205	0.5525	0.828	0.98		9.27
cg06291505	chr17	54667841	0.2335	1.071	0.828	0.98		87
cg08878967	chr10	104159285	-0.02277	0.1044	0.828	0.98	NFKB2	1.35
cg25883584	chr9	133884471	-0.02893	0.1327	0.828	0.98	LAMC3	2.13
cg02143988	chr8	32785240	-0.2704	1.24	0.828	0.98		79.52
cg16359214	chr17	50012520	-0.744	3.412	0.828	0.98	CA10	50.75
cg01716641	chr6	14464686	0.2987	1.37	0.828	0.98		66.46
cg25440309	chrX	79828776	-0.9483	4.349	0.828	0.98		76.47
cg16542941	chr7	104886382	0.2206	1.012	0.828	0.98	SRPK2	63.2
cg06534022	chr19	1028780	-0.09413	0.4317	0.828	0.98	CNN2	6.5
cg19368844	chr12	34453498	-0.5923	2.716	0.828	0.98		63.02
cg05519376	chr18	5901085	-0.3314	1.52	0.828	0.98		61.7
cg16682046	chr11	82612617	0.08738	0.4008	0.828	0.98	PRCP	4.85
cg11523456	chr11	65258811	0.2932	1.345	0.828	0.98		47.22
cg16124571	chr1	115212670	0.03317	0.1521	0.828	0.98	DENND2C	2.41
cg05307967	chr6	38534634	0.08665	0.3975	0.828	0.98	BTBD9	93.75
cg12735043	chr18	59870227	0.09639	0.4421	0.828	0.98	KIAA1468	94.38
cg04239745	chr4	46393299	-0.07686	0.3526	0.828	0.98	GABRA2	4.99
cg00779638	chr9	88355164	-0.1401	0.6425	0.828	0.98	AGTPBP1	90.49
cg19235722	chr4	158123623	-0.3744	1.718	0.828	0.98		68.73
cg09646795	chr16	3191041	-0.07361	0.3377	0.828	0.98	ZNF213	95.98
cg20147224	chr11	47236405	0.9652	4.427	0.828	0.98	DDB2	16.51
cg11645141	chr15	86271367	0.2531	1.161	0.828	0.98	AKAP13	87.29
cg24712632	chr11	60754328	-0.1606	0.7366	0.828	0.98	CD6	82.49
cg19404426	chr8	5526092	-0.6044	2.772	0.828	0.98		69.85
cg16672308	chr16	70780682	-0.2557	1.173	0.828	0.98	VAC14	18.11
cg27109297	chr7	30406506	-0.2354	1.08	0.828	0.98	ZNRF2	80.9
cg12519296	chr17	47755478	0.0261	0.1197	0.828	0.98	SPOP	2.06
cg19016517	chr19	36036881	0.09577	0.4393	0.828	0.98	TMEM147	3.27
cg03573944	chr19	44861370	-0.3393	1.556	0.828	0.98	ZNF112	20
cg02991338	chr14	29236017	0.3953	1.814	0.828	0.98	FOXG1	5.64
cg12837057	chr6	150185488	0.02393	0.1098	0.828	0.98	LRP11	1.24
cg19093875	chr10	99185528	-0.09941	0.456	0.828	0.98	PGAM1	4.79
cg10382139	chr7	102037206	-0.1009	0.4627	0.828	0.98	PRKRIP1	3.71
cg25872852	chr11	811669	0.1222	0.5605	0.828	0.98	RPLP2	90.74
cg20652871	chr17	170770	0.3015	1.383	0.828	0.98	RPH3AL	45.42
cg22809229	chr1	145515365	0.3346	1.535	0.828	0.98	GNRHR2	9.76
cg16986746	chr3	48594219	0.04063	0.1864	0.828	0.98	PFKFB4	1.64
cg08995153	chr1	31352254	-0.2772	1.272	0.828	0.98	SDC3	74.66
cg18590618	chr1	27561116	-0.0947	0.4345	0.828	0.98	WDTC1	7.87
cg00320625	chr6	30584596	0.06022	0.2763	0.828	0.98	MRPS18B	4.82
cg03391402	chr20	46227736	0.06254	0.2869	0.828	0.98	NCOA3	94.65
cg27503618	chr2	218668701	0.1968	0.9026	0.828	0.98	TNS1	56.52
cg15995794	chr6	123110350	-0.05914	0.2713	0.828	0.98	SMPDL3A	2.63
cg19085402	chr17	48912447	0.2662	1.221	0.828	0.98	WFIKKN2	33.25
cg25669309	chr4	184826324	-0.03078	0.1412	0.828	0.98	STOX2	2.29
cg04189887	chr10	94886120	-0.2526	1.159	0.828	0.98		79.63
cg27335600	chr3	53528857	0.0668	0.3064	0.828	0.98	CACNA1D	4.26
cg04001014	chr3	238318	0.5678	2.605	0.828	0.98	CHL1	17.69
cg16650228	chr5	133950612	0.2865	1.314	0.828	0.98	SAR1B	88.78
cg12914100	chr12	113734359	0.1306	0.5992	0.828	0.98	TPCN1	82.95
cg17518263	chr10	132284189	-0.4516	2.072	0.828	0.98		76.44
cg25462718	chr7	38579834	0.2793	1.281	0.828	0.98	AMPH	21.7
cg21489385	chr1	202312120	0.3141	1.441	0.828	0.98	UBE2T	64.52
cg07877645	chr8	139402000	-0.72	3.303	0.828	0.98	FAM135B	81.93
cg23857313	chr14	100842188	0.03169	0.1454	0.828	0.98	WARS	1.79
cg00884173	chr16	84570044	0.1206	0.5535	0.828	0.98		92.9
cg09599228	chr4	159444830	0.2391	1.097	0.828	0.98	RXFP1	79.13
cg08951271	chr6	30850543	0.1328	0.6094	0.828	0.98	DDR1	21.16
cg01321530	chr7	2637626	-0.1132	0.5193	0.828	0.98	IQCE	91.78
cg04214584	chr12	130829746	0.2659	1.22	0.828	0.98	PIWIL1	87.72
cg05290705	chr7	100436608	0.4119	1.89	0.828	0.98		51.91
cg07934754	chr16	3580265	-0.1238	0.5679	0.828	0.98	CLUAP1	90.36
cg08448413	chr10	126669860	-0.08076	0.3706	0.828	0.98	ZRANB1	92.79
cg16063416	chr17	42345478	-0.1718	0.7881	0.828	0.98	SLC4A1	87.19
cg18148619	chrX	16140619	-0.5369	2.463	0.828	0.98	GRPR	50.24
cg02772880	chr16	71260651	1.315	6.034	0.828	0.98	HYDIN	43.32
cg06426838	chr2	214017252	-0.05019	0.2303	0.828	0.98	IKZF2	2.98
cg18412092	chr9	111620722	-0.2878	1.321	0.828	0.98		50.94
cg05144889	chr2	131485322	0.06424	0.2948	0.828	0.98	GPR148	3.31
cg08162865	chr4	148559892	-0.09687	0.4445	0.828	0.98	PRMT10	90.73
cg22782710	chr1	76539604	-0.4906	2.251	0.828	0.98	ST6GALNAC3	59.2
cg09095364	chr11	1945918	0.2273	1.043	0.828	0.98	TNNT3	70.58
cg10131483	chr15	50647583	-0.02085	0.09566	0.828	0.98	GABPB1	1.11
cg05356662	chr19	3801854	-0.164	0.7527	0.828	0.98	MATK	5.38
cg11318906	chr3	129035019	-0.2739	1.257	0.828	0.98	H1FX	3.79
cg14351001	chr11	74926911	0.1246	0.5719	0.828	0.98		10.77
cg07315993	chr1	150186050	0.0289	0.1326	0.828	0.98		1.9
cg21962907	chr7	155624002	0.3112	1.428	0.828	0.98		22
cg08368905	chr1	10441146	-0.1941	0.8908	0.828	0.98	KIF1B	83.58
cg09757238	chr3	5772913	0.2132	0.9784	0.828	0.98		27.99
cg04936030	chr11	63935046	0.1488	0.683	0.828	0.98	MACROD1	87.7
cg24639469	chr1	4837462	0.3196	1.467	0.828	0.98	AJAP1	79.25
cg13064062	chr12	14924930	-0.349	1.602	0.828	0.98	HIST4H4	65.75
cg21858106	chr21	46974883	0.03579	0.1642	0.828	0.98		2.64
cg13774080	chrX	134156809	-0.377	1.73	0.828	0.98	FAM127C	27.84
cg19828022	chr19	7587439	0.02383	0.1093	0.828	0.98	MCOLN1	1.19
cg25443006	chr2	25856591	0.4184	1.92	0.828	0.98	DTNB	66.64
cg05651289	chrX	42035016	-0.2454	1.126	0.828	0.98		70.49
cg05238843	chr2	38975790	0.05762	0.2644	0.828	0.98	SRSF7	95.54
cg20946044	chr11	1010712	0.04352	0.1997	0.828	0.98	AP2A2	97.75
cg12430027	chr12	46615473	0.3715	1.705	0.828	0.98	SLC38A1	39.66
cg13783619	chr1	245130405	-0.1025	0.4706	0.828	0.98		91.22
cg12139190	chr11	3014171	-0.05297	0.2431	0.828	0.98	NAP1L4	1.8
cg16995420	chr6	33282018	-0.02843	0.1305	0.828	0.98	TAPBP	2
cg26103828	chr18	2655079	-0.03588	0.1647	0.828	0.98	SMCHD1	2.36
cg01190084	chr17	46332022	-0.1645	0.7547	0.828	0.98	SKAP1	87.38
cg23490319	chr16	73289617	-0.1999	0.9173	0.828	0.98		88.33
cg12523924	chr5	63255359	-0.5616	2.577	0.828	0.98		12.47
cg03438904	chr3	197518158	-0.02174	0.09979	0.828	0.98	LRCH3	1.33
cg13394120	chr9	140495458	0.4156	1.907	0.828	0.98		20.89
cg01635878	chr4	56502849	0.2574	1.181	0.828	0.98	NMU	31.96
cg19692149	chr1	85670783	-0.1426	0.6545	0.828	0.98		86.69
cg06841964	chr16	2635445	-0.2954	1.356	0.828	0.98	PDPK1	79.7
cg17994536	chr19	55575366	0.2798	1.284	0.828	0.98	RDH13	83.91
cg19361966	chr12	122380509	-0.2708	1.243	0.828	0.98	WDR66	60.12
cg16406882	chr6	116323942	0.08122	0.3728	0.828	0.98	FRK	94.16
cg17612991	chr19	6721016	-0.4547	2.087	0.828	0.98	C3	46.32
cg03823305	chr12	100536683	0.02991	0.1373	0.828	0.98	UHRF1BP1L	2.24
cg20810954	chr14	56552265	0.2473	1.135	0.828	0.98		42.61
cg03976979	chr3	168854998	-0.3915	1.797	0.828	0.98	MECOM	35.66
cg15782845	chr3	134282543	0.2669	1.225	0.828	0.98	CEP63	78.4
cg21450137	chr2	25016479	-0.02578	0.1183	0.828	0.98	C2orf79	1.42
cg00848608	chr11	64286446	0.2107	0.967	0.828	0.98		84.99
cg26107778	chr3	113775778	0.04346	0.1995	0.828	0.98	KIAA1407	2.14
cg18082979	chr1	32085118	-0.2008	0.9216	0.828	0.98	HCRTR1	63.68
cg10758618	chr8	141472224	-0.1279	0.5869	0.828	0.98		88.77
cg09283043	chr7	27230252	-0.3349	1.537	0.828	0.98		74.62
cg18355337	chr19	55549722	-0.9351	4.292	0.828	0.98	GP6	59.46
cg16876469	chr20	37897516	0.2322	1.066	0.828	0.98		39.75
cg20181600	chr6	169726368	0.6366	2.922	0.828	0.98		53.42
cg17894592	chr4	139052047	0.2301	1.056	0.828	0.98		91.42
cg08370347	chr5	171571793	-0.1939	0.89	0.828	0.98	STK10	26.83
cg09075057	chrX	16860721	-0.1288	0.5913	0.828	0.98	CXorf15	88.24
cg23239388	chr2	27481621	-0.3742	1.718	0.828	0.98	SLC30A3	54.55
cg19133609	chr19	19573143	0.3048	1.399	0.828	0.98	GATAD2A	55.83
cg14029424	chr6	143884041	-0.2372	1.089	0.828	0.98	LOC285740	78.3
cg09289102	chr10	27945903	-0.7429	3.41	0.828	0.98		33.83
cg01912220	chr2	157004688	-0.1689	0.7754	0.828	0.98	LOC101929378	14.79
cg10764722	chr1	176019491	-0.06492	0.298	0.828	0.98	RFWD2	93.51
cg16131766	chr15	23810280	-1.141	5.239	0.828	0.98	MKRN3	29.12
cg19261810	chr19	38754529	-0.2717	1.247	0.828	0.98	SPINT2	55.05
cg22481115	chr3	104156184	-0.534	2.451	0.828	0.98		32.88
cg11530408	chr5	180028658	0.3568	1.638	0.828	0.98	FLT4	69.48
cg11963280	chr15	40453778	-0.05099	0.2341	0.828	0.98	BUB1B	3.03
cg24092295	chr17	47650025	-0.18	0.8265	0.828	0.98		40.05
cg15836138	chr17	71600781	0.1843	0.8459	0.828	0.98	SDK2	85.86
cg07658678	chr15	80761294	-0.2819	1.294	0.828	0.98	ARNT2	82.47
cg24342717	chr2	85555507	0.07551	0.3466	0.828	0.98	TGOLN2	3.78
cg18241877	chr12	120706015	-0.208	0.955	0.828	0.98		69.32
cg16189024	chr3	101568236	-0.03868	0.1775	0.828	0.98	NFKBIZ	2.17
cg20339005	chr16	1821856	-0.06036	0.2771	0.828	0.98	NME3	2.96
cg08717877	chr12	110789187	-0.1154	0.5298	0.828	0.98		91.89
cg09408251	chr16	84528600	-0.1223	0.5614	0.828	0.98	TLDC1	92.36
cg12923667	chr19	17830341	-0.0219	0.1005	0.828	0.98	MAP1S	1.26
cg08746170	chr11	114138825	0.2586	1.187	0.828	0.98		39.41
cg21685432	chr20	57556415	0.03922	0.18	0.828	0.98	TH1L	2.44
cg07973655	chr1	25566628	-0.02476	0.1137	0.828	0.98		1.73
cg08730747	chr16	4385382	-0.2854	1.31	0.828	0.98	GLIS2	73.57
cg07264522	chr11	66024745	0.07656	0.3515	0.828	0.98	KLC2	4.42
cg16864867	chr17	74011616	0.2388	1.096	0.828	0.98	EVPL	80.36
cg11553868	chr4	15784659	0.07441	0.3416	0.828	0.98	CD38	95.5
cg10767838	chr17	79058311	-0.0692	0.3177	0.828	0.98	BAIAP2	95.28
cg01763030	chr3	195639094	-0.3697	1.697	0.828	0.98		63.38
cg03968618	chr4	186758663	-0.09784	0.4492	0.828	0.98	SORBS2	90.47
cg24097025	chr9	14693507	0.02846	0.1306	0.828	0.98	ZDHHC21	1.8
cg23569929	chr9	140961527	0.3984	1.829	0.828	0.98	CACNA1B	64.35
cg08508745	chr10	4378624	0.07884	0.362	0.828	0.98		93.51
cg18932983	chr11	132813569	-0.5701	2.618	0.828	0.98	OPCML	58
cg12251919	chr2	236839060	0.04076	0.1871	0.828	0.98	AGAP1	98.32
cg25605888	chr12	120967936	0.1627	0.747	0.828	0.98	COQ5	7.54
cg17835737	chr10	112064988	0.05994	0.2752	0.828	0.98	SMNDC1	3.43
cg18810479	chrX	27416882	-0.5646	2.592	0.828	0.98		20.39
ch.6.63446327R	chr6	63388368	-0.05641	0.259	0.828	0.98		3.85
cg20859738	chrX	129473846	0.2851	1.309	0.828	0.98	SLC25A14	11.7
cg05318026	chr18	45936057	0.02928	0.1344	0.828	0.98		2.89
cg26677004	chr1	179787968	-0.2775	1.274	0.828	0.98		70.94
cg00955362	chr13	106774195	-0.5328	2.446	0.828	0.98		38.04
cg01647111	chr8	22014425	0.02128	0.0977	0.828	0.98	LGI3	0.98
cg20436458	chr2	68149422	0.3319	1.524	0.828	0.98		40.39
cg27113059	chr18	47088248	-0.4018	1.845	0.828	0.98	LIPG	2.58
cg10194759	chr4	53655574	0.5324	2.445	0.828	0.98	LOC152578	38.94
cg11027879	chr5	118794305	-0.1579	0.7248	0.828	0.98	HSD17B4	86.18
cg14984970	chr10	5670560	-0.3163	1.452	0.828	0.98		74.4
cg12877354	chr10	45873196	0.2589	1.189	0.828	0.98	ALOX5	81.21
cg27665171	chr15	38857079	-0.02192	0.1007	0.828	0.98	RASGRP1	1.31
cg11311548	chr8	42965325	0.1154	0.5298	0.828	0.98	POMK	93.04
cg13832772	chr4	186283800	-0.1079	0.4955	0.828	0.98	SNX25	92.78
cg25500519	chr22	43669144	-0.4298	1.974	0.828	0.98	SCUBE1	65.93
cg02954711	chr11	1596005	-0.02606	0.1197	0.828	0.98	HCCA2	1.98
cg08456754	chr19	10226701	-0.1111	0.5104	0.828	0.98	EIF3G	87.57
cg17912980	chr9	5832987	0.04682	0.215	0.828	0.98	ERMP1	3.09
cg01843524	chr15	80216276	-0.02585	0.1187	0.828	0.98	C15orf37	1.65
cg23520948	chr22	37212787	0.9291	4.267	0.828	0.98	PVALB	32.51
cg21247541	chr1	111852424	-0.3167	1.454	0.828	0.98	CHIA	35.76
cg24185569	chr7	42019821	0.2572	1.181	0.828	0.98	GLI3	74.14
cg09125377	chr18	19994863	0.153	0.7024	0.828	0.98	CTAGE1	86.7
cg21555877	chr17	77128445	-0.4379	2.011	0.828	0.98	HRNBP3	48.89
cg06943496	chr5	131991970	0.04249	0.1951	0.828	0.98	TH2LCRR	2.79
cg13670306	chr17	7239771	-0.5068	2.327	0.828	0.98	ACAP1	56.52
cg14203252	chr19	45251919	0.03448	0.1583	0.828	0.98	BCL3	1.95
cg18242171	chr11	11863344	-0.05728	0.263	0.828	0.98	USP47	3.05
cg18670982	chr16	50679710	-0.2913	1.338	0.828	0.98		67.49
cg22752532	chr13	45011067	0.3661	1.681	0.828	0.98	TSC22D1	4.45
cg18992675	chr10	33002763	-0.3354	1.54	0.828	0.98	CCDC7	30.73
cg25240468	chr2	62115958	-0.0225	0.1033	0.828	0.98	CCT4	1.19
cg21581504	chr2	68545960	0.418	1.92	0.828	0.98	CNRIP1	44.4
cg07832174	chr12	110346677	0.1168	0.5363	0.828	0.98	TCHP	92.74
cg07759237	chr1	150121302	-0.2283	1.048	0.828	0.98	PLEKHO1	72.89
cg12164955	chr13	106752261	-0.08737	0.4012	0.828	0.98		93.27
cg07827280	chr16	30457315	0.03459	0.1588	0.828	0.98	SEPHS2	2.25
cg23235989	chr2	79428894	-0.223	1.024	0.828	0.98		20.94
cg09321720	chr7	34536826	-0.2157	0.9907	0.828	0.98	NPSR1-AS1	38.78
cg19873420	chr14	91691179	-0.09998	0.4592	0.828	0.98	C14orf159	93.57
cg05212789	chr14	106167076	-0.3133	1.439	0.828	0.98		45.2
cg22292462	chr13	45799592	0.09388	0.4312	0.828	0.98	GTF2F2	91.29
cg04280647	chr1	26488129	0.06306	0.2896	0.828	0.98	GRRP1	2.67
cg14709819	chr11	118950269	-0.1328	0.6099	0.828	0.98	VPS11	91.85
cg11573854	chr7	1250964	-0.3939	1.809	0.828	0.98		25.51
cg21211594	chr3	105587814	-0.03616	0.1661	0.828	0.98	CBLB	2.07
cg02858066	chr10	134900363	0.4045	1.858	0.828	0.98	GPR123	50.17
cg20497179	chr11	85358879	-0.06168	0.2833	0.828	0.98	TMEM126A	3.22
cg15645815	chr21	37961337	-0.315	1.447	0.828	0.98		57.98
cg19162768	chr15	96898476	-0.1171	0.538	0.828	0.98		9.84
cg10980911	chr2	239509139	0.4534	2.082	0.828	0.98		85.29
cg22325204	chr10	22742270	-0.1406	0.6457	0.828	0.98		83.09
cg04476400	chr13	109961294	-0.396	1.819	0.828	0.98		53.15
cg23224633	chr17	19355762	-0.3345	1.536	0.828	0.98		70.03
cg07923459	chr4	2937153	0.0734	0.3371	0.828	0.98	MFSD10	5.7
cg25828346	chr2	240062051	-0.2445	1.123	0.828	0.98	HDAC4	79.81
cg23604151	chr20	50766090	-0.1822	0.8367	0.828	0.98	ZFP64	85.37
cg17351370	chrX	129627672	-0.2868	1.317	0.828	0.98	FAM45B	84.59
cg07320484	chr18	75310156	-0.7184	3.3	0.828	0.98		44.98
cg24182603	chr12	111843578	-0.03679	0.169	0.828	0.98	SH2B3	2.43
cg00542690	chr5	135397258	-0.3352	1.54	0.828	0.98	TGFBI	57.38
cg04618532	chr8	8243841	-0.02012	0.09243	0.828	0.98		1.09
cg09090542	chr14	21121218	-0.05639	0.259	0.828	0.98		3.77
cg26791489	chr20	57463330	0.4375	2.01	0.828	0.98	GNAS	65.18
cg19409242	chr5	112312124	-0.05151	0.2366	0.828	0.98	DCP2	2.49
cg07368817	chr17	16318860	-0.2402	1.103	0.828	0.98	TRPV2	17.12
cg19030620	chr1	220922217	0.7982	3.667	0.828	0.98	MOSC2	33.85
cg02257791	chr14	22217085	0.3127	1.436	0.828	0.98		10.69
cg15515895	chr17	35766750	-0.0775	0.356	0.828	0.98	ACACA	6.92
cg27148073	chr10	71631301	-0.1573	0.7226	0.828	0.98	COL13A1	22.68
cg15916636	chr13	105701166	0.1737	0.7981	0.828	0.98		15.74
cg27185976	chr8	1472161	-0.5397	2.479	0.828	0.98	DLGAP2	62.66
cg23847089	chr17	79672787	0.04233	0.1945	0.828	0.98	MRPL12	97.94
cg10671710	chr15	75527631	-0.4799	2.205	0.828	0.98		65.78
cg22754654	chr19	14197848	0.2802	1.287	0.828	0.98	C19orf67	80.05
cg20976673	chr16	57349650	-0.1958	0.8997	0.828	0.98		75.25
cg13853046	chr17	56603735	0.1403	0.6444	0.828	0.98	SEPT4	71.63
cg24073122	chr1	3567986	0.6644	3.053	0.828	0.98	TP73	51.85
cg16938963	chr21	41344477	-0.2836	1.303	0.828	0.98		15
cg25343388	chr7	5535641	-0.2019	0.9273	0.828	0.98	MIR589	87.71
cg01307528	chr5	1887512	-0.0233	0.1071	0.828	0.98	IRX4	1.48
cg06395469	chr6	27635558	0.1517	0.6967	0.828	0.98		6.89
cg26932154	chr5	145717145	-0.308	1.415	0.828	0.98	POU4F3	13.21
cg12426141	chr15	57210872	-0.06158	0.2829	0.828	0.98	TCF12	2.77
cg00206161	chr16	89966879	0.1992	0.9151	0.828	0.98	TCF25	75.93
cg09568874	chr10	102607483	-0.2002	0.9199	0.828	0.98		22.79
cg13644852	chr13	44361078	-0.03593	0.1651	0.828	0.98	ENOX1	1.74
cg04816152	chr1	110642585	-0.08912	0.4094	0.828	0.98	LINC01397	93.5
cg17113158	chr20	35724900	-0.1765	0.8108	0.828	0.98	RBL1	78.08
cg14278614	chr1	7740806	-0.09255	0.4252	0.828	0.98	CAMTA1	6.27
cg15020015	chr6	160692310	-0.3325	1.528	0.828	0.98		78.63
cg04509755	chr7	96006238	0.1775	0.8157	0.828	0.98		88.62
cg06648073	chr9	72082880	0.03221	0.148	0.828	0.98	APBA1	98.34
cg16423425	chr5	97992865	-0.5207	2.393	0.828	0.98		87.66
cg19535896	chr2	187713876	-0.1806	0.83	0.828	0.98	ZSWIM2	7.5
cg02618319	chr11	119247012	0.3489	1.603	0.828	0.98	USP2	73.58
cg20135230	chr11	4209397	0.1595	0.7327	0.828	0.98		91.76
cg09395599	chr17	64938686	0.4787	2.2	0.828	0.98		71.25
cg06900223	chr7	98863255	-0.3414	1.569	0.828	0.98		53.36
cg17767203	chr20	22444302	0.3026	1.39	0.828	0.98		46.74
cg00546971	chr1	4207818	0.3714	1.706	0.828	0.98		57.52
cg12616114	chr6	143130570	-0.068	0.3124	0.828	0.98	HIVEP2	93.54
cg10918016	chr12	124809934	-0.03023	0.1389	0.828	0.98	NCOR2	98.35
cg00121562	chr3	196014011	-0.1618	0.7433	0.828	0.98	PCYT1A	14.01
cg24854681	chr7	99691314	-0.2324	1.068	0.828	0.98	MCM7	71.51
cg07674153	chr14	81421600	-0.06269	0.2881	0.828	0.98	TSHR	3.55
cg00242147	chr1	68696816	-0.06387	0.2935	0.828	0.98	GPR177	4.04
cg09410986	chr14	52118390	-0.09125	0.4193	0.828	0.98	FRMD6	8.47
cg24325309	chr10	556692	0.1182	0.5434	0.828	0.98	DIP2C	88.1
cg16967204	chr7	65710349	-0.2002	0.9198	0.828	0.98	TPST1	64.17
cg11253062	chr18	12053579	0.3889	1.787	0.828	0.98		34.85
cg18564041	chr11	8285575	0.0562	0.2583	0.828	0.98	LMO1	3.28
cg22774472	chr2	190044636	-0.09771	0.449	0.828	0.98	COL5A2	6.13
cg14698448	chr5	122423190	-0.6059	2.784	0.828	0.98		57.56
cg25262261	chr3	196670603	-0.2682	1.232	0.828	0.98	LOC152217	45.47
cg13900914	chr15	42427226	-0.1454	0.6684	0.828	0.98		89.93
cg18922212	chr18	3493953	-0.3063	1.408	0.828	0.98		71.45
cg09744788	chr19	4122081	0.1626	0.7473	0.828	0.98	MAP2K2	88.77
cg16859301	chr9	123259925	-0.06663	0.3062	0.829	0.98	CDK5RAP2	95.08
cg12871835	chr6	134639417	-0.3231	1.485	0.829	0.98	SGK1	50.12
cg02255511	chr3	100328265	0.3808	1.75	0.829	0.98	GPR128	52.33
cg07111008	chr1	112524769	0.5821	2.675	0.829	0.98	KCND3	55.9
cg17173330	chr2	222823163	-0.1143	0.5252	0.829	0.98		91.53
cg07707687	chr16	19076745	0.1358	0.6241	0.829	0.98		87.74
cg04264658	chr19	50145292	0.0286	0.1314	0.829	0.98	SCAF1	1.41
cg07492051	chr2	218734017	-0.2795	1.284	0.829	0.98	TNS1	67.88
cg12382045	chr11	18610448	0.05485	0.2521	0.829	0.98	UEVLD	3.03
cg12764620	chr1	2025796	0.06597	0.3032	0.829	0.98	PRKCZ	94.16
cg02227809	chr9	72365182	-0.2451	1.126	0.829	0.98	PTAR1	68.73
cg05595885	chr17	73266870	0.05647	0.2595	0.829	0.98	MIF4GD	2.77
cg19931596	chr2	172645256	-0.08065	0.3706	0.829	0.98	SLC25A12	93.06
cg16748088	chr16	3334273	0.4111	1.889	0.829	0.98	ZNF263	14.55
cg05149104	chr18	23795837	0.2534	1.165	0.829	0.98		22.04
cg05786973	chr1	197411498	0.275	1.264	0.829	0.98	CRB1	81.86
cg23157419	chr15	75835738	-0.116	0.5333	0.829	0.98	PTPN9	86.79
cg06598591	chr12	66765795	-0.2312	1.063	0.829	0.98	GRIP1	86.77
cg10522623	chr4	74479010	-0.2293	1.054	0.829	0.98	RASSF6	29.58
cg03822932	chr8	145137364	-0.02406	0.1106	0.829	0.98	GPAA1	1.51
cg21784383	chr1	217311172	0.6717	3.087	0.829	0.98	ESRRG	34.59
cg02386599	chr6	39769542	-0.2467	1.134	0.829	0.98	DAAM2	38.41
cg18797053	chr2	220143977	-0.06687	0.3074	0.829	0.98	DNAJB2	3.32
cg10681065	chr7	100239172	0.2905	1.335	0.829	0.98	TFR2	71.05
cg15454552	chr19	10026503	0.2638	1.212	0.829	0.98	OLFM2	51.35
cg22302626	chr19	10196930	-0.03116	0.1432	0.829	0.98	C19orf66	2.28
cg25721291	chr11	129234203	-0.02447	0.1125	0.829	0.98		1.51
cg24756852	chr5	177424151	-0.3117	1.433	0.829	0.98	PROP1	38.51
cg25800765	chr12	85673347	-0.246	1.131	0.829	0.98	ALX1	66.46
cg07678032	chr6	170102300	-0.03095	0.1423	0.829	0.98	WDR27	2.03
cg08151281	chr1	167905380	-0.08698	0.3998	0.829	0.98	DCAF6	5.74
cg06992324	chr2	122322947	-0.1347	0.6189	0.829	0.98	CLASP1	88.49
cg26854298	chr4	174442087	0.172	0.7906	0.829	0.98		83.01
cg03718958	chr15	48471164	0.436	2.004	0.829	0.98	MYEF2	58.65
cg12895407	chr5	167129373	-0.3506	1.612	0.829	0.98	TENM2	77.64
cg05374412	chr16	82660727	-0.6553	3.012	0.829	0.98	CDH13	21.61
cg17321668	chr7	40174330	-0.1067	0.4907	0.829	0.98	C7orf10	7.1
cg14364739	chr19	50083632	-0.03804	0.1749	0.829	0.98	PRRG2	2.5
cg05382301	chr16	22046638	0.1834	0.8431	0.829	0.98	C16orf52	88.1
cg17437033	chr5	132072786	0.02351	0.1081	0.829	0.98	KIF3A	1.36
cg04768387	chr2	209236371	-1.012	4.65	0.829	0.98	PTH2R	87.37
cg17206897	chr2	180451014	-0.08294	0.3813	0.829	0.98	ZNF385B	93.14
cg07017477	chr1	151882157	-0.1298	0.5965	0.829	0.98	THEM4	5.67
cg06352809	chr10	124152109	-0.1683	0.7738	0.829	0.98	PLEKHA1	84.66
cg21369492	chr1	201537020	-0.1132	0.5206	0.829	0.98		89.16
cg15496771	chr3	178101182	0.1161	0.5338	0.829	0.98		90.16
cg20682764	chr8	126763111	0.4816	2.214	0.829	0.98		60.41
cg15433056	chr20	44993218	-0.06595	0.3032	0.829	0.98	SLC35C2	4.73
cg01511655	chr3	58182789	0.1931	0.8878	0.829	0.98	DNASE1L3	86.98
cg18208654	chr17	41174520	0.02729	0.1255	0.829	0.98	VAT1	1.57
cg27448426	chr7	104413036	0.5668	2.606	0.829	0.98	LHFPL3	62.98
cg14215256	chr20	42695073	0.2032	0.9342	0.829	0.98	TOX2	32.3
cg12140527	chr2	92261248	-0.6071	2.791	0.829	0.98		47.43
cg17434634	chr19	49522954	-0.0454	0.2087	0.829	0.98		2.62
cg26905523	chr12	124942692	-0.221	1.016	0.829	0.98	NCOR2	71.04
cg02397903	chr1	172501303	0.06583	0.3027	0.829	0.98	SUCO	4.27
cg13176083	chr9	113008889	0.1282	0.5895	0.829	0.98	TXN	93.55
cg21040401	chr17	74732448	0.02838	0.1305	0.829	0.98	SRSF2	2.11
cg24905909	chr12	58027199	0.06753	0.3105	0.829	0.98	B4GALNT1	3.44
cg03591709	chr4	110481296	0.02379	0.1093	0.829	0.98	CCDC109B	1.25
cg00813890	chr19	54927291	-0.0894	0.411	0.829	0.98	TTYH1	6.19
cg26390041	chr17	70201666	0.4924	2.264	0.829	0.98		30.95
cg09234872	chr16	2205644	-0.09845	0.4526	0.829	0.98	TRAF7	6.78
cg19380085	chr3	48721234	0.2285	1.051	0.829	0.98	NCKIPSD	75.41
cg05053718	chr16	88313910	0.4066	1.869	0.829	0.98		86.73
cg23248865	chr2	97535578	-0.02896	0.1332	0.829	0.98	SEMA4C	2.06
cg25956106	chr10	47696803	-0.4452	2.047	0.829	0.98	ANTXRL	68.32
cg19298849	chr11	44973650	-0.1785	0.8206	0.829	0.98	TP53I11	73.82
cg01388290	chr16	23359194	0.1086	0.4992	0.829	0.98	SCNN1B	89.21
cg03894119	chr7	57247873	0.5819	2.675	0.829	0.98	LOC642006	92.69
cg11314569	chr17	33419158	0.1608	0.7394	0.829	0.98		85.86
cg12040726	chr13	21833377	-0.1902	0.8747	0.829	0.98		87.1
cg14751868	chr21	23426833	0.9306	4.279	0.829	0.98	LOC101927843	63.82
cg26551019	chr5	61606822	-0.1438	0.6613	0.829	0.98	KIF2A	86.14
cg25029360	chr8	141646502	-0.07826	0.3598	0.829	0.98	EIF2C2	5.66
cg12406417	chr22	23522551	0.06507	0.2992	0.829	0.98	BCR	3.88
cg16105996	chr6	31616694	0.06917	0.318	0.829	0.98	BAT3	95.43
cg12040280	chr6	119056173	-0.1663	0.7648	0.829	0.98		31.16
cg23753748	chr10	105212808	0.1838	0.8452	0.829	0.98	CALHM2	12.37
cg11651500	chr12	3577373	-0.1492	0.686	0.829	0.98	PRMT8	90.43
cg09002769	chr17	8022155	-0.07597	0.3493	0.829	0.98	ALOXE3	4.91
cg07780777	chr8	59323842	0.03016	0.1387	0.829	0.98	UBXN2B	2.13
cg21257370	chr7	99099144	-0.05845	0.2688	0.829	0.98	ZNF394	94.92
cg23499286	chr5	140868644	-0.218	1.002	0.829	0.98	PCDHGC5	87.92
cg17512380	chr10	18971598	0.3042	1.399	0.829	0.98		44.63
cg03215895	chr13	100497610	-0.3695	1.699	0.829	0.98	CLYBL	64.95
cg09904148	chrX	11772339	0.1908	0.8775	0.829	0.98		82.36
cg14014527	chr17	40610755	0.02665	0.1225	0.829	0.98	ATP6V0A1	1.66
cg06061692	chr5	55300130	-0.1909	0.8779	0.829	0.98		78.12
cg11166759	chr3	24870785	0.03852	0.1771	0.829	0.98		2.4
cg08896945	chr11	15095068	-0.3325	1.529	0.829	0.98	CALCB	11.62
cg12153728	chr7	141542495	-0.3033	1.395	0.829	0.98	PRSS37	47.22
ch.8.74124882F	chr8	73962328	0.08476	0.3898	0.829	0.98		5.53
cg07772762	chr15	56703433	-0.1739	0.7998	0.829	0.98	TEX9	85.79
cg18665526	chr5	135361707	0.3254	1.497	0.829	0.98		57.76
cg15851905	chr4	77928471	-0.3093	1.422	0.829	0.98	SEPT11	65.73
cg25930405	chr1	33821201	-0.09757	0.4487	0.829	0.98	PHC2	94.18
cg03075683	chr16	11038168	0.149	0.6852	0.829	0.98	CLEC16A	4.34
cg19080814	chr4	103780818	0.09209	0.4235	0.829	0.98	UBE2D3	95.36
cg11900657	chr20	34042972	-0.03156	0.1451	0.829	0.98	CEP250	2.37
cg07831432	chr5	179125659	-0.04987	0.2293	0.829	0.98	CANX	1.44
cg15376007	chr2	240323239	0.03468	0.1595	0.829	0.98	HDAC4	1.72
cg26336348	chr11	130479121	-0.4434	2.039	0.829	0.98		66.78
cg16678949	chr12	133498509	-0.4802	2.208	0.829	0.98	ZNF605	51.02
cg00532898	chr14	95153233	-0.354	1.628	0.829	0.98		73.43
cg05224573	chr2	237993933	0.08908	0.4097	0.829	0.98	COPS8	6.14
cg05720208	chr12	67689623	0.1422	0.654	0.829	0.98	CAND1	91.47
cg05756109	chr10	103347662	0.09653	0.444	0.829	0.98	POLL	5.06
cg18632516	chr16	28152537	-0.2959	1.361	0.829	0.98	XPO6	70.43
cg25941154	chr7	28208557	-0.1566	0.7201	0.829	0.98	JAZF1	88.49
cg13659933	chr2	65839377	-0.4212	1.937	0.829	0.98		94.23
cg09413492	chr7	100615476	-0.2734	1.257	0.829	0.98	MUC12	25.65
cg19902050	chr1	150531110	-0.2791	1.284	0.829	0.98	ADAMTSL4	61.87
cg10634032	chr3	42464512	-0.3348	1.54	0.829	0.98		48.44
cg09211725	chr6	28326390	0.0901	0.4144	0.829	0.98	ZKSCAN3	94.02
cg09058241	chrX	134232821	-0.1813	0.8336	0.829	0.98	NCRNA00087	7.74
cg05445051	chr6	107349292	0.02386	0.1097	0.829	0.98	C6orf203	1.32
cg04255978	chr2	97173993	0.03217	0.148	0.829	0.98	NEURL3	2
cg20896479	chr3	73046340	0.0329	0.1513	0.829	0.98	PPP4R2	1.8
cg20230856	chr3	176769657	0.1759	0.8091	0.829	0.98	TBL1XR1	90.83
cg05390920	chr14	100815272	-0.1775	0.8166	0.829	0.98	WARS	77.5
cg00254886	chr5	134824841	0.06955	0.3199	0.829	0.98		3.35
cg16421287	chrX	24368430	-0.2418	1.112	0.829	0.98		89.77
cg02785321	chr12	5550117	-0.3386	1.557	0.829	0.98	NTF3	77.33
cg09278885	chr1	2126389	-0.04703	0.2163	0.829	0.98	C1orf86	2.49
cg20471013	chr3	122824719	0.1621	0.7456	0.829	0.98	PDIA5	83.53
cg16435723	chr2	118955269	-0.1721	0.7914	0.829	0.98		91
cg26851796	chr19	38147134	0.03624	0.1667	0.829	0.98	ZFP30	2.81
cg00006926	chr18	46626640	-0.1793	0.8248	0.829	0.98	DYM	88.94
cg03022040	chr17	41761883	-0.2113	0.9721	0.829	0.98		81.27
cg12974284	chr5	39669337	0.1078	0.4959	0.829	0.98		93.82
cg22073869	chr13	98866089	-0.2012	0.9257	0.829	0.98	FARP1	81.67
cg20401101	chr22	21320349	-0.2397	1.102	0.829	0.98	AIFM3	87.73
cg01657331	chr5	103185699	0.4208	1.936	0.829	0.98		69.71
cg17291957	chr1	11191782	0.1063	0.4889	0.829	0.98	MTOR	94.11
cg15654143	chr8	144790102	-0.5024	2.311	0.829	0.98	CCDC166	34.63
cg23726106	chr1	67600229	-0.4306	1.981	0.829	0.98		64.73
cg21607137	chr5	178598142	-0.3217	1.48	0.829	0.98	ADAMTS2	81.97
cg12287439	chr4	592524	0.4925	2.266	0.829	0.98		46.2
cg08007056	chr11	129913619	-0.1525	0.7018	0.829	0.98		10.32
cg19412585	chr14	99947414	0.02633	0.1211	0.829	0.98	CCNK	1.49
cg11805338	chr7	130742107	-0.2556	1.176	0.829	0.98	LINC-PINT	73.51
cg13707768	chr11	65081977	-0.03224	0.1483	0.829	0.98	CDC42EP2	2.85
cg15451413	chr19	7660504	0.02216	0.1019	0.829	0.98	KIAA1543	1.29
cg01971227	chr16	3988694	-0.4126	1.898	0.829	0.98		51
cg00138712	chr10	15001407	-0.02161	0.09942	0.829	0.98	MEIG1	1.25
cg25275308	chr15	94443609	-0.5281	2.43	0.829	0.98	LINC01580	56.56
cg16339644	chr1	204654667	-0.03036	0.1397	0.829	0.98	LRRN2	1.76
cg21851693	chr20	39945816	-0.2738	1.26	0.829	0.98		51.81
cg07310634	chr8	22426113	0.095	0.4371	0.829	0.98	SORBS3	93.7
cg20795550	chr18	12702739	0.02621	0.1206	0.829	0.98	PSMG2	1.68
cg20523008	chr18	74271948	-0.3365	1.548	0.829	0.98		34.57
cg20060287	chr18	73233964	0.4142	1.906	0.829	0.98		62.72
cg08824245	chr7	134916274	0.08206	0.3776	0.829	0.98	STRA8	92.94
cg04795585	chr17	78201626	0.08128	0.3739	0.829	0.98	SLC26A11	94.25
cg15495257	chr19	44314186	-0.06403	0.2946	0.829	0.98	LYPD5	4.7
cg23975687	chr10	101841920	-0.324	1.491	0.829	0.98	CPN1	70.98
cg05422360	chrX	75648455	-0.2199	1.012	0.829	0.98	MAGEE1	7.09
cg12560527	chr6	28186878	0.04542	0.209	0.829	0.98	LOC222699	4.14
cg05503024	chr3	78786120	0.09027	0.4154	0.829	0.98	ROBO1	92.72
cg26697963	chr2	160534558	0.1838	0.8457	0.829	0.98		86.54
cg08879390	chr19	13979907	0.2999	1.38	0.829	0.98		88.28
cg01800146	chr5	176794799	-0.414	1.905	0.829	0.98	RGS14	49.38
cg01393327	chr15	65341703	0.07238	0.333	0.829	0.98	OSTBETA	6.77
cg17619619	chr5	90361979	0.2953	1.359	0.829	0.98	ADGRV1	73.96
cg01050106	chr5	60254699	0.1346	0.6193	0.829	0.98	NDUFAF2	91.45
cg22803214	chr1	115345317	0.4139	1.904	0.829	0.98		77.13
cg22792941	chr17	39143416	-0.5104	2.349	0.829	0.98	KRT40	74.63
cg25519056	chr19	48952640	0.1432	0.6589	0.829	0.98	GRWD1	88.4
cg01662102	chr21	15755986	-0.1294	0.5953	0.829	0.98	HSPA13	5.9
cg21232956	chr9	129677782	-0.03035	0.1397	0.829	0.98	RALGPS1	2.46
cg14200678	chr9	123380343	0.06934	0.3191	0.829	0.98	MEGF9	93.07
cg19452173	chr22	47074778	-0.0389	0.179	0.829	0.98	GRAMD4	97.89
cg16299685	chr2	170441536	-0.04287	0.1973	0.829	0.98	PPIG	2.34
cg05654769	chr12	65918546	-0.07541	0.347	0.829	0.98	LOC100507065	93.9
cg05672174	chr5	150701709	0.1608	0.7399	0.829	0.98	SLC36A2	41.53
cg17805547	chr3	180710218	-0.3832	1.764	0.829	0.98		33.86
cg02314771	chr6	42631055	0.2016	0.9279	0.829	0.98	UBR2	88.49
cg00874230	chr12	117537584	-0.3022	1.391	0.829	0.98	TESC	13.86
cg15195990	chr5	139875186	0.144	0.6628	0.829	0.98	ANKHD1	86.4
cg22486000	chr1	42919398	-0.1992	0.9168	0.829	0.98	ZMYND12	84.34
cg00173787	chr1	156698861	0.02454	0.113	0.829	0.98	C1orf66	1.73
cg08179308	chr2	21442643	0.9365	4.31	0.829	0.98		59.53
cg08055733	chr1	223404055	-0.206	0.9482	0.829	0.98	SUSD4	84.72
cg04382191	chr3	9437901	-0.04915	0.2262	0.829	0.98	SETD5	2.85
cg22493877	chr1	9352405	0.1367	0.6293	0.829	0.98	SPSB1	10.04
cg15869649	chr5	3198175	-0.5787	2.663	0.829	0.98		40.51
cg14623264	chr15	100259194	0.09894	0.4553	0.829	0.98		93.8
cg01407558	chr3	46339669	-0.1377	0.6337	0.829	0.98		86.85
cg26149257	chr7	42971472	0.0603	0.2775	0.829	0.98	MRPL32	3.08
cg20592123	chr16	21577293	0.2551	1.174	0.829	0.98		60.71
cg23549844	chr1	32840481	-0.1598	0.7355	0.829	0.98	BSDC1	77.78
cg02458589	chr1	155646548	-0.199	0.9158	0.829	0.98	YY1AP1	79.49
cg16302719	chr22	50265193	0.3819	1.758	0.829	0.98	ZBED4	74.02
cg23874561	chr4	81124484	0.3369	1.55	0.829	0.98	PRDM8	16.05
cg01842774	chr14	106806179	-0.6981	3.213	0.829	0.98		37.58
cg13968717	chr6	4954232	-0.05603	0.2579	0.829	0.98	CDYL	94.7
cg22101098	chr6	25830789	-0.3387	1.559	0.829	0.98	SLC17A1	56.35
cg11904388	chr5	179718044	-0.1582	0.728	0.829	0.98	MAPK9	16.89
cg00680285	chr2	176326854	0.302	1.39	0.829	0.98		66.89
cg16932672	chr18	2571333	-0.3234	1.489	0.829	0.98	NDC80	7.62
cg22047338	chr19	2282223	0.2491	1.147	0.829	0.98	C19orf35	36.63
cg14765230	chr18	3218186	0.2532	1.166	0.829	0.98	MYOM1	17.66
cg15674899	chr5	150618077	0.302	1.39	0.829	0.98		77.32
cg21938435	chr18	74962359	0.7839	3.608	0.829	0.98	GALR1	41.64
cg18160691	chr11	68081686	-0.3582	1.649	0.829	0.98	LRP5	50.48
cg08454941	chr9	136967334	-0.1875	0.8629	0.829	0.98		24.84
cg11075745	chr1	43205976	0.1599	0.7359	0.829	0.98	CLDN19	29.41
cg00527440	chr2	242549864	1.089	5.013	0.829	0.98	THAP4	19.05
cg21641087	chr3	30580853	-0.2436	1.121	0.829	0.98		42.88
cg24482202	chr1	52607362	-0.09875	0.4545	0.829	0.98	ZFYVE9	4.38
cg10625771	chr2	208489322	-0.1943	0.8944	0.829	0.98	METTL21A	4.36
cg26349110	chr8	77595993	-0.2718	1.251	0.829	0.98	ZFHX4-AS1	7.72
cg00922727	chr6	109415123	-0.04504	0.2073	0.829	0.98	C6orf182	2.57
cg10983489	chr16	30125195	-0.2776	1.278	0.829	0.98	GDPD3	69.56
cg25044026	chr6	84418700	0.04688	0.2158	0.829	0.98	SNAP91	3.43
cg09907883	chr14	81999924	-0.03671	0.169	0.829	0.98	SEL1L	2.45
cg22140363	chr12	6561547	-0.05347	0.2461	0.829	0.98	TAPBPL	4.19
cg16603171	chr13	43048572	0.2284	1.051	0.829	0.98		87.9
cg06100056	chr4	85403167	0.8473	3.9	0.829	0.98		30.77
cg11904475	chr1	51931626	0.2145	0.9874	0.829	0.98	EPS15	88.41
cg17557984	chr11	45837681	-0.1511	0.6953	0.829	0.98		88.9
cg17819963	chr10	135191943	0.03751	0.1727	0.829	0.98	PAOX	2.91
cg23197137	chr17	76348058	0.1435	0.6604	0.829	0.98		27.92
cg21070941	chr12	56221478	-0.1892	0.8711	0.829	0.98	DNAJC14	25.46
cg15534020	chr5	154320467	-0.06014	0.2768	0.829	0.98	MRPL22	3.82
cg01543995	chr2	235893326	-0.07581	0.349	0.829	0.98	SH3BP4	94.27
cg07179759	chr1	19229091	-0.02379	0.1095	0.829	0.98	ALDH4A1	1.46
cg11760858	chr11	119340864	0.7129	3.282	0.829	0.98	USP2-AS1	69
cg01220257	chr19	45260935	0.2121	0.9762	0.829	0.98	BCL3	29.63
cg00353112	chr15	45879221	-0.06533	0.3008	0.829	0.98	PLDN	3.36
ch.1.159013533R	chr1	160746909	0.1321	0.6082	0.829	0.98		12.34
cg03075725	chr8	146127194	0.0269	0.1238	0.829	0.98	ZNF250	1.82
cg21908420	chr1	221912247	0.08805	0.4054	0.829	0.98	DUSP10	93.05
cg24136340	chr14	84014672	-0.1923	0.8853	0.829	0.98		13.61
cg13622852	chr5	926195	-0.6531	3.007	0.829	0.98		56.94
cg14665147	chr22	19877590	-0.08871	0.4084	0.829	0.98	TXNRD2	93.82
cg16662919	chr15	40763244	-0.02375	0.1093	0.829	0.98	CHST14	1.36
cg09533403	chr10	29830677	-0.1842	0.8478	0.829	0.98	SVIL	88.97
cg00859193	chr13	29233011	-0.05821	0.268	0.829	0.98	POMP	2.67
cg13892697	chr4	4291834	-0.02248	0.1035	0.829	0.98	LYAR	1.21
cg03461885	chr12	58008136	0.0933	0.4295	0.829	0.98	ARHGEF25	5.39
cg23132451	chr3	12641300	-0.1959	0.9021	0.829	0.98	RAF1	82.04
cg04311227	chr1	32860059	-0.1213	0.5585	0.829	0.98	BSDC1	6.41
cg25313053	chr11	73881204	-0.1431	0.6589	0.829	0.98	PPME1	9.57
cg14418138	chr12	109535727	0.02808	0.1293	0.829	0.98	UNG	1.92
cg15828789	chr9	116267302	-0.1583	0.729	0.829	0.98	RGS3	81.69
cg18444743	chr1	180796487	0.09924	0.4569	0.829	0.98	XPR1	91.59
cg19618555	chr8	93084896	0.2362	1.088	0.829	0.98	RUNX1T1	85.59
cg10022399	chr7	2583039	0.09258	0.4263	0.829	0.98	C7orf27	95.61
cg15296644	chr13	112856953	-0.3374	1.553	0.829	0.98		83.85
cg25841943	chr10	106113611	-0.03237	0.149	0.829	0.98	CCDC147	2.29
cg13082201	chr12	132315286	-0.06624	0.305	0.829	0.98	MMP17	3.89
cg03484831	chr1	162335061	-0.3752	1.727	0.829	0.98	NOS1AP	70.88
cg06614110	chr12	48113278	-0.1424	0.6555	0.829	0.98	ENDOU	87.17
cg07148879	chr3	32443279	0.7345	3.382	0.829	0.98	CMTM7	23.72
cg16822540	chrX	99839846	-0.2927	1.348	0.829	0.98	TNMD	24.33
cg00269445	chr22	40735101	-0.1839	0.847	0.829	0.98		82.74
cg20506783	chr10	49813412	-0.236	1.087	0.829	0.98	ARHGAP22	12.25
cg07217052	chr5	118604198	0.1041	0.4794	0.829	0.98	TNFAIP8	5.46
cg13775170	chr2	172010816	0.1862	0.8573	0.829	0.98	TLK1	85.02
cg25284512	chr1	55180710	-0.2207	1.016	0.829	0.98	TTC4	86.56
cg02288748	chr5	10539191	0.1839	0.8468	0.829	0.98		25.71
cg12276228	chr11	62648277	-0.02882	0.1327	0.829	0.98	SLC3A2	1.63
cg00092247	chr4	112560639	-0.1103	0.5081	0.829	0.98		90.28
cg18402546	chr8	80681464	-0.3274	1.508	0.829	0.98	HEY1	82.88
cg22011802	chr7	157786631	-0.522	2.404	0.829	0.98	PTPRN2	75.78
cg27501748	chr6	136929561	0.1706	0.7856	0.829	0.98	MAP3K5	11.75
cg02948319	chrX	68370242	-0.2514	1.158	0.829	0.98		53.15
cg17165430	chr12	54258988	-0.5419	2.495	0.829	0.98		75.92
cg11723896	chr17	34136427	-0.08763	0.4035	0.829	0.98	TAF15	5.18
cg25302172	chr2	66924409	-0.2279	1.049	0.829	0.98		89.76
cg11560600	chr5	121462562	-0.2648	1.219	0.829	0.98		78.17
cg13194341	chr19	42388284	-0.09876	0.4548	0.829	0.98	ARHGEF1	3.82
cg23877344	chr16	78275637	0.08165	0.376	0.829	0.98	WWOX	93.95
cg23719342	chr7	122636635	-0.4808	2.214	0.829	0.98	TAS2R16	44.52
cg16697768	chr14	104729792	-0.1866	0.8594	0.829	0.98		28.46
cg10071929	chr9	130955135	-0.1745	0.8039	0.829	0.98	CIZ1	5.71
cg20801464	chr18	3454953	-0.1132	0.5211	0.829	0.98	TGIF1	8.66
cg05687543	chr19	47291295	-0.06271	0.2888	0.829	0.98	SLC1A5	3.34
cg20814026	chr2	71205520	-0.4999	2.302	0.829	0.98	ANKRD53	23.51
cg06363739	chr5	6872753	-0.454	2.091	0.829	0.98		42.62
cg14562081	chr10	114709917	0.05201	0.2395	0.829	0.98	TCF7L2	4.44
cg17445987	chr19	10305305	0.2697	1.242	0.829	0.98	DNMT1	57.94
cg12270738	chr1	19282546	0.03146	0.1449	0.829	0.98	IFFO2	2.31
cg18239738	chr1	104067837	-0.4294	1.978	0.829	0.98	RNPC3	56.82
cg12230892	chr14	101182709	-0.1606	0.7398	0.829	0.98		32.79
cg25038337	chr8	141551653	-0.1059	0.488	0.829	0.98	AGO2	91.6
cg13938909	chr1	89873226	-0.1231	0.5671	0.829	0.98	LOC400759	6.84
cg02518671	chr19	4182691	0.05829	0.2685	0.829	0.98	SIRT6	3.36
cg13935928	chr18	19995469	-0.2627	1.21	0.829	0.98	CTAGE1	54.13
ch.12.2105166R	chr12	106634130	0.1849	0.8516	0.829	0.98	CKAP4	16.67
cg10774305	chr12	12870121	-0.1002	0.4613	0.829	0.98	CDKN1B	5.66
cg18207164	chr14	29254973	-0.4462	2.055	0.829	0.98	LINC01551	16.23
cg03762366	chr12	54366214	-0.3459	1.593	0.829	0.98	HOXC11	86.22
cg04373034	chr3	8546989	0.2737	1.261	0.829	0.98	LMCD1	86.35
cg14064124	chr10	70661005	-0.05349	0.2464	0.829	0.98	DDX50	3.74
cg20787173	chr6	133562475	-0.03932	0.1811	0.829	0.98	EYA4	2.78
cg17710868	chr19	12949047	-0.06669	0.3072	0.829	0.98	MAST1	5.19
cg21612138	chr1	116211578	0.08879	0.409	0.829	0.98	VANGL1	94.3
cg20228512	chr17	36904069	-0.0231	0.1064	0.829	0.98	PCGF2	1.47
cg04169403	chr22	45098800	0.1134	0.5223	0.829	0.98	PRR5	8.32
cg23169588	chr13	114182218	-0.1121	0.5162	0.829	0.98	TMCO3	91.5
cg08646467	chr11	6624869	0.02923	0.1346	0.829	0.98	ILK	1.82
cg12466111	chrX	24324631	0.2339	1.078	0.829	0.98		77.37
cg18037388	chr12	10150068	1.417	6.526	0.829	0.98	CLEC1B	62.65
cg14940461	chr6	39615035	-0.2162	0.996	0.829	0.98	KIF6	78.48
cg17980283	chr2	45156642	-0.189	0.8707	0.829	0.98		61.36
cg17243816	chr11	108033667	0.1616	0.7446	0.829	0.98	NPAT	91.58
cg01106620	chr11	61254721	-0.09542	0.4396	0.829	0.98	PPP1R32	90.32
cg17316435	chr17	9132571	-0.235	1.082	0.829	0.98	NTN1	85.23
cg16228415	chr7	137459405	-0.3821	1.76	0.829	0.98	DGKI	59.96
cg08508567	chr1	9684497	0.2158	0.9941	0.829	0.98		84.51
cg05835547	chrX	5811145	0.6049	2.787	0.829	0.98	NLGN4X	85.75
cg18860279	chr6	36954391	-0.02439	0.1123	0.829	0.98	MTCH1	1.42
cg13457427	chr10	134955698	0.4581	2.11	0.829	0.98		37.16
cg27390245	chr3	42814948	-0.07663	0.353	0.829	0.98	CCDC13	3.95
cg13709211	chr14	101290195	0.5025	2.315	0.829	0.98		46.93
cg09086087	chr16	68000763	-0.1393	0.6416	0.829	0.98	SLC12A4	11.55
cg25195253	chr14	24653912	0.1408	0.6489	0.829	0.98	IPO4	87.98
cg10064484	chr1	44028433	-0.0994	0.458	0.829	0.98	PTPRF	91.5
cg08760147	chr11	27685307	-0.3259	1.502	0.829	0.98	BDNF	74.14
cg24978794	chr14	31355067	0.07237	0.3334	0.829	0.98	COCH	94.09
cg14600786	chr19	12902996	-0.05686	0.262	0.829	0.98	JUNB	3.33
cg09912352	chr1	110026471	-0.02262	0.1042	0.829	0.98	ATXN7L2	1.5
cg02179492	chr11	69981382	-0.2982	1.374	0.829	0.98	ANO1	71.53
cg13345220	chr5	68715517	0.05501	0.2534	0.829	0.98	MARVELD2	95.57
cg13372487	chr8	37685049	0.1059	0.4877	0.829	0.98	GPR124	92.15
cg26071899	chr13	109895441	-0.1534	0.7067	0.829	0.98		89.82
cg06857845	chr16	88909425	-0.02381	0.1097	0.829	0.98	GALNS	98.97
cg20460006	chr1	192955285	0.1661	0.7651	0.829	0.98		86.98
cg26229482	chr20	38660204	0.4304	1.983	0.829	0.98		33.21
cg21737114	chr1	120311600	-0.09896	0.4559	0.829	0.98	HMGCS2	9
cg23800387	chr17	54965966	-0.1748	0.8054	0.829	0.98	TRIM25	89.18
cg12447744	chr1	204662452	0.188	0.8663	0.829	0.98		59.06
cg10923851	chr8	1209510	-1.285	5.919	0.829	0.98		33.02
cg08332105	chr13	32599812	0.2928	1.349	0.829	0.98		83.13
cg00062020	chr1	85100819	0.218	1.004	0.829	0.98	C1orf180	18.93
cg15033116	chr7	41225749	-1.179	5.432	0.829	0.98		27.65
cg18201162	chr16	72232644	-0.5213	2.402	0.829	0.98		49.08
cg04420196	chr15	69818665	-0.2192	1.01	0.829	0.98		42.08
cg08643260	chr17	61824927	-0.1144	0.5273	0.829	0.98	CCDC47	89.82
cg22671388	chrX	38117997	-0.4223	1.946	0.829	0.98		48.99
cg17020337	chr7	150076495	0.1291	0.5948	0.829	0.98	ZNF775	8.79
cg23318804	chr15	75494410	-0.02487	0.1146	0.829	0.98	C15orf39	1.54
cg25366139	chr19	58891861	-0.152	0.7003	0.829	0.98	ZNF837	9.58
cg23269225	chr6	99395318	-0.07063	0.3255	0.829	0.98	FBXL4	3.47
cg07748806	chr7	152503404	-0.08702	0.401	0.829	0.98	ACTR3B	93.27
cg01546076	chr17	36478393	-0.1629	0.7508	0.829	0.98	MRPL45	41.97
cg16655343	chr6	29701563	0.5678	2.617	0.829	0.98	LOC285830	14.96
cg10194294	chr13	24624906	0.2321	1.069	0.829	0.98	SPATA13	74.46
cg15594205	chr2	105470794	-0.7705	3.551	0.829	0.98	POU3F3	28.59
cg06443644	chr1	1846046	0.2535	1.168	0.829	0.98	CALML6	73.37
cg26789027	chr13	96157721	0.283	1.304	0.829	0.98	CLDN10-AS1	38.78
cg27512631	chr3	101292690	0.05352	0.2466	0.829	0.98	PCNP	3.6
cg13063040	chr8	145669623	-0.1565	0.7213	0.829	0.98	NFKBIL2	10.65
cg21137748	chr4	186393016	0.04635	0.2136	0.829	0.98	CCDC110	2.82
cg16238271	chr1	39940443	-0.1824	0.8408	0.829	0.98	MACF1	87.69
cg20172627	chr2	25439110	0.0345	0.159	0.829	0.98		2.66
cg14186641	chr6	88876741	-0.3569	1.645	0.829	0.98	CNR1	4.33
cg13421338	chr9	136181621	0.2413	1.112	0.829	0.98		38.55
cg24611427	chr4	140099304	-0.02182	0.1006	0.829	0.98		1.27
cg18197277	chr11	47598986	-0.08489	0.3912	0.829	0.98	KBTBD4	93.47
cg02982470	chr9	115774965	-0.5616	2.588	0.829	0.98	ZNF883	44.83
cg10711883	chr22	19420360	-0.08454	0.3896	0.829	0.98	HIRA	2.75
cg07399532	chr8	10001612	0.4271	1.968	0.829	0.98	MSRA	72.02
cg09135500	chr21	44202452	0.3618	1.667	0.829	0.98		74.54
cg00885504	chr1	145040337	-0.225	1.037	0.829	0.98	PDE4DIP	55.5
cg13512005	chr1	208053755	-0.1184	0.5459	0.829	0.98		90.35
cg12847345	chr5	59086850	-0.243	1.12	0.829	0.98	PDE4D	84.77
cg21064026	chr16	58117169	0.08219	0.3788	0.829	0.98		93.72
cg05649374	chr12	107974186	0.1438	0.6625	0.829	0.98	BTBD11	91.54
cg21637884	chr3	57530016	0.03478	0.1603	0.829	0.98	DNAH12	2.39
cg10500011	chr7	27777691	-0.2545	1.173	0.829	0.98	TAX1BP1	81.39
cg25899337	chr19	1970441	-0.08489	0.3912	0.829	0.98	CSNK1G2	93.48
cg16263943	chr2	144695179	0.3967	1.829	0.829	0.98		11.31
cg01951972	chr9	109685580	0.1141	0.5256	0.829	0.98	ZNF462	90.92
cg09405612	chr7	42275870	-0.05729	0.264	0.829	0.98	GLI3	2.87
cg21882620	chr6	3379971	-0.2294	1.057	0.829	0.98	SLC22A23	73.03
cg03010761	chr12	104608278	-0.4221	1.945	0.829	0.98	TXNRD1	74.7
cg09150076	chr1	231298004	-0.02984	0.1375	0.829	0.98	TRIM67	1.71
cg23398156	chr2	136996886	-0.1085	0.5003	0.829	0.98		93
cg10333640	chr5	125706681	-0.3	1.383	0.829	0.98	GRAMD3	67.27
cg07458061	chr2	59150725	0.213	0.9819	0.829	0.98	LINC01122	84.93
cg08295919	chr12	132158713	0.6222	2.868	0.829	0.98		52.65
cg03829973	chr12	57522947	0.1714	0.79	0.829	0.98	LRP1	5.05
cg08615694	chr7	158073619	0.6666	3.072	0.829	0.98	PTPRN2	56.27
cg05684406	chr22	21386914	-0.03776	0.1741	0.829	0.98	SLC7A4	2.89
cg13972711	chr7	5391031	0.06334	0.292	0.829	0.98	TNRC18	96
cg06736685	chr16	85589349	-0.1262	0.5819	0.829	0.98		5
cg25340709	chr20	17596872	0.2051	0.9456	0.829	0.98	RRBP1	65.75
cg11552077	chr2	1607204	-0.2069	0.9536	0.829	0.98		85.78
cg19200333	chr10	108918391	-0.5803	2.675	0.829	0.98	SORCS1	47.48
cg11695358	chr8	144797963	0.2441	1.125	0.829	0.98	MAPK15	83.72
cg13068626	chr6	99732003	-0.3136	1.446	0.829	0.98	FAXC	58.87
cg00036119	chr16	7277833	-0.3537	1.63	0.829	0.98	A2BP1	26.51
cg07440754	chr1	185091209	0.06281	0.2895	0.829	0.98	TRMT1L	94.87
cg07942085	chr13	22177833	-0.05146	0.2372	0.829	0.98	MICU2	2.93
cg18543366	chr11	67295639	0.3602	1.66	0.829	0.98		43.75
cg18587351	chr5	89967386	-0.4082	1.882	0.829	0.98	ADGRV1	74.79
cg02848039	chr15	64386027	-0.07234	0.3335	0.829	0.98	FAM96A	4.08
cg26881603	chr22	21213153	0.02811	0.1296	0.829	0.98	SNAP29	1.72
cg01500001	chr17	7198087	0.033	0.1521	0.829	0.98	YBX2	1.99
cg26362877	chr2	151429357	-0.4376	2.017	0.829	0.98	LOC101929260	89.3
cg01624504	chr13	25643386	-0.6422	2.96	0.829	0.98		66.41
cg14729262	chr8	108267696	-0.06559	0.3024	0.829	0.98	ANGPT1	93.62
cg01057416	chr16	28169129	-0.05499	0.2535	0.829	0.98	XPO6	95.03
cg27309871	chr11	86224410	-0.08753	0.4035	0.829	0.98	ME3	94.6
cg09403020	chr10	50061892	-0.3862	1.78	0.829	0.98	WDFY4	47.11
cg02311531	chr22	24497863	0.1976	0.911	0.829	0.98	CABIN1	43.82
cg09674996	chr8	86851536	-0.3739	1.724	0.829	0.98		89.75
cg08857936	chr4	188539183	0.6531	3.011	0.829	0.98		50.83
cg20638828	chr1	36185089	-0.1316	0.6066	0.829	0.98	C1orf216	89.61
cg23691600	chr4	90721491	-0.2213	1.02	0.829	0.98	SNCA	82.08
cg26215343	chr3	138114917	0.09186	0.4235	0.829	0.98	MRAS	93.49
cg00833398	chr2	174680633	0.2295	1.058	0.829	0.98		28.04
cg23317474	chr10	15630351	-0.3649	1.683	0.829	0.98	ITGA8	81.2
cg22835724	chr2	205125510	-0.241	1.111	0.829	0.98		74.39
cg17349427	chr2	25196159	-0.09169	0.4227	0.829	0.98	DNAJC27	91.55
cg27445169	chr11	65769623	0.02319	0.1069	0.829	0.98	BANF1	1.13
cg17288310	chr22	38207954	-0.09303	0.4289	0.829	0.98	GCAT	93.51
cg07552538	chr3	99657594	-0.2211	1.019	0.829	0.98	FILIP1L	85.77
cg17905188	chr4	129610418	0.1128	0.52	0.829	0.98		91.16
cg22526407	chr10	4244881	0.1658	0.7644	0.829	0.98		19.84
cg24078875	chr5	24170366	-0.4666	2.152	0.829	0.98		61
cg16745952	chr11	98891665	0.02383	0.1099	0.829	0.98	CNTN5	1.05
cg21186760	chr5	176874944	-0.3119	1.438	0.829	0.98	PRR7	48.4
cg08899920	chr7	158287830	0.1898	0.8753	0.829	0.98	PTPRN2	16.7
cg23602181	chr18	9913801	0.02256	0.104	0.829	0.98	VAPA	1.24
cg10662995	chr7	105642133	-0.1375	0.6342	0.829	0.98	CDHR3	90.16
cg23055481	chr9	139120479	-0.1378	0.6352	0.829	0.98	QSOX2	90.73
cg22149014	chr10	98400013	0.1011	0.466	0.829	0.98	PIK3AP1	93.49
cg21245718	chr9	93943683	-0.1442	0.665	0.829	0.98		87.67
cg08667065	chr6	13414265	-0.2741	1.264	0.829	0.98	GFOD1	47.32
cg25392526	chr10	64897289	-0.2463	1.136	0.829	0.98	NRBF2	25.82
cg07236402	chr19	49693530	-0.2035	0.9383	0.829	0.98	TRPM4	85.8
cg15110162	chr3	153690864	-0.4427	2.042	0.829	0.98		50.74
cg07311334	chr2	37423461	-0.1039	0.479	0.829	0.98	CEBPZOS	9.01
cg02322641	chr1	161039565	-0.1716	0.7911	0.829	0.98	ARHGAP30	70.12
cg00603460	chr19	11876782	-0.105	0.4842	0.829	0.98	ZNF441	93.84
cg01753209	chr21	43098516	-0.1445	0.6662	0.829	0.98	NCRNA00111	33.87
cg01422009	chr16	125896	-0.2602	1.2	0.829	0.98	MPG	69.41
cg05394783	chr10	134043897	-0.4632	2.136	0.829	0.98	STK32C	46.15
cg13929128	chr9	98537451	-0.4057	1.871	0.829	0.98		86.69
cg05347757	chr15	51121020	-0.2518	1.161	0.829	0.98		25.25
cg03481903	chr2	242066203	-0.09122	0.4207	0.829	0.98	PASK	91.91
cg10195698	chr6	10613040	-0.09551	0.4405	0.829	0.98	GCNT2	91.49
cg19792342	chr1	156115995	-0.06846	0.3157	0.829	0.98		3.27
cg08280562	chr15	68657657	-0.277	1.278	0.829	0.98	ITGA11	41.69
cg22331349	chr19	52391350	-0.3373	1.555	0.829	0.98	ZNF577	8.01
cg22535790	chr13	111287263	-0.03472	0.1601	0.829	0.98	CARKD	98.52
cg18198521	chr15	73586369	0.3576	1.649	0.829	0.98	NEO1	49.74
cg21204397	chr1	50688869	0.4447	2.051	0.829	0.98		31.32
cg11190552	chr6	4136040	-0.05289	0.2439	0.829	0.98	PECI	3.68
cg20450712	chr8	12580385	0.0906	0.4179	0.829	0.98	LONRF1	92.55
cg04539153	chr1	200992990	-0.06595	0.3042	0.829	0.98	KIF21B	4.38
cg09230454	chr12	112614920	-0.242	1.116	0.829	0.98	HECTD4	83.79
cg10572670	chr5	73112528	0.09508	0.4385	0.829	0.98	RGNEF	92.71
cg24821093	chr5	30198009	-0.4376	2.018	0.829	0.98		84.37
cg02433509	chr7	138719131	0.0764	0.3524	0.829	0.98	ZC3HAV1L	92.78
cg06661172	chr1	100337875	0.0736	0.3395	0.829	0.98	AGL	94.76
cg25475668	chr6	28806527	-0.12	0.5535	0.829	0.98		13.99
cg16926844	chr22	29137992	0.04336	0.2	0.829	0.98	CHEK2	3.45
cg03113658	chr15	51398347	-0.2428	1.12	0.829	0.98	TNFAIP8L3	88.48
cg18902035	chr2	134949357	0.3321	1.532	0.829	0.98		85.08
cg15721897	chr19	29044102	0.6691	3.086	0.829	0.98	LOC100420587	39.73
cg14438134	chr21	40170587	-0.2347	1.082	0.829	0.98		37.81
cg10422971	chr2	23555037	-0.2782	1.283	0.829	0.98		30.29
cg19917898	chr16	81661390	-0.1355	0.6248	0.829	0.98	CMIP	90.31
cg02642299	chr17	4510675	-0.05161	0.2381	0.829	0.98	SMTNL2	95.38
cg26675664	chr4	1408936	0.4965	2.29	0.829	0.98		48.44
cg00948102	chr17	73008738	-0.02574	0.1187	0.829	0.98	ICT1	1.35
cg13187130	chr2	46752	0.4753	2.192	0.829	0.98	FAM110C	44.16
cg26041654	chr14	104274952	0.223	1.029	0.829	0.98	PPP1R13B	6.97
cg06227257	chr2	33824395	-0.02468	0.1138	0.829	0.98	FAM98A	1.39
cg02777278	chr14	92526520	0.09729	0.4488	0.829	0.98	ATXN3	89.7
cg05877648	chr6	108479243	-0.3141	1.449	0.829	0.98		4.5
cg24130564	chr14	104152367	0.4908	2.264	0.829	0.98	KLC1	72.36
cg02139293	chr2	119312574	-0.5178	2.388	0.829	0.98		75.22
cg14067217	chr2	535242	0.5151	2.376	0.829	0.98		74.8
cg13309018	chr9	130965761	-0.06745	0.3111	0.829	0.98	CIZ1	4.74
cg12238343	chr5	33936402	0.4394	2.027	0.829	0.98	RXFP3	17.65
cg07836142	chr6	28411423	0.5132	2.368	0.829	0.98	ZSCAN23	7.92
cg15712777	chr5	78204392	0.3253	1.501	0.829	0.98	ARSB	60.46
cg11037787	chr1	20307002	-0.24	1.107	0.829	0.98	PLA2G2A	71.36
cg05441165	chr10	105276231	-0.2063	0.9517	0.829	0.98	NEURL1-AS1	81.21
cg20126467	chr7	143700805	0.3589	1.656	0.829	0.98	OR6B1	63.17
cg06093993	chr6	132945592	0.1232	0.5685	0.829	0.98	TAAR2	92.05
cg13904131	chr4	8201000	-0.07452	0.3438	0.829	0.98	SH3TC1	5.65
cg17058782	chr8	48651795	0.08147	0.3758	0.829	0.98	CEBPD	3.56
cg15462652	chr9	131895451	0.09681	0.4466	0.829	0.98	PPP2R4	92.77
cg15001636	chr19	11144178	0.2466	1.138	0.829	0.98	SMARCA4	82.11
cg11469373	chr14	68933361	-0.3425	1.58	0.829	0.98	RAD51B	65.35
cg27605251	chr19	19538277	0.1663	0.7673	0.829	0.98	GATAD2A	21.95
cg00680827	chr16	87635210	-0.3477	1.604	0.829	0.98	JPH3	15.44
cg02226385	chr2	242255838	-0.2117	0.9766	0.829	0.98	SEPT2	6.63
cg03533386	chr17	78778553	0.06187	0.2854	0.829	0.98	RPTOR	96.92
cg27119639	chr9	132597792	-0.02224	0.1026	0.829	0.98	USP20	1.3
cg10531167	chr2	240108378	-0.05872	0.2709	0.829	0.98	HDAC4	94.81
cg14202210	chr17	48046661	0.06247	0.2882	0.829	0.98	DLX4	3.62
cg20330031	chr12	10438681	-0.1142	0.527	0.829	0.98		91.68
cg03035921	chr2	122407209	-0.02297	0.106	0.829	0.98	CLASP1	1.37
cg25164886	chr16	88700624	-0.3041	1.403	0.829	0.98		30.38
cg24996179	chr2	233285607	0.06227	0.2873	0.829	0.98		2.1
cg24309428	chr11	89224381	-0.4611	2.127	0.829	0.98	NOX4	55.2
cg13612847	chr2	171672205	-0.1272	0.5869	0.829	0.98	GAD1	7.04
cg13475333	chr9	139585616	-0.2458	1.134	0.829	0.98		78.24
cg19138253	chr14	69224668	-0.2417	1.115	0.829	0.98		69.83
cg05773604	chr1	60393834	0.2012	0.9285	0.829	0.98	CYP2J2	86.69
cg07060962	chr14	106846245	0.5346	2.467	0.829	0.98		29.43
cg02282626	chr6	30227363	-0.8354	3.855	0.829	0.98	HLA-L	49.79
cg14773823	chr10	125419636	-0.645	2.976	0.829	0.98		52.84
cg13672843	chr3	10183721	-0.02247	0.1037	0.829	0.98	VHL	1.22
cg08063564	chr19	53122083	-0.111	0.5122	0.829	0.98	ZNF83	91.5
cg24025253	chr17	76250253	0.07003	0.3232	0.829	0.98		5.16
cg23695337	chr13	42711037	-0.1981	0.914	0.829	0.98	DGKH	85.28
cg00423039	chr1	156597679	0.2922	1.348	0.829	0.98		50.66
cg02196734	chr15	75018032	-0.1166	0.5381	0.829	0.98	CYP1A1	8.92
cg27546065	chr7	4923383	0.04122	0.1902	0.829	0.98	RADIL	2.82
cg12866111	chr6	147219095	0.1614	0.7447	0.829	0.98	STXBP5-AS1	89.82
cg02182779	chr8	32286668	-0.2795	1.29	0.829	0.98	NRG1	27.74
cg00459500	chr2	129397549	0.1205	0.556	0.829	0.98		91.78
cg15837212	chr1	63795970	-0.5389	2.487	0.829	0.98		62.51
cg18977434	chr14	74057143	0.1198	0.5529	0.829	0.98	ACOT4	92.65
cg03070533	chr22	35653394	-0.02272	0.1049	0.829	0.98	HMGXB4	1.26
cg05911774	chrX	99899345	-0.3563	1.644	0.829	0.98	SRPX2	55.81
cg08342966	chr5	14237692	-0.08381	0.3868	0.829	0.98	TRIO	93.99
cg01860897	chr1	90309605	-0.4088	1.887	0.829	0.98	LRRC8D	66.87
ch.13.22912778R	chr13	24014778	0.1606	0.741	0.829	0.98		18.4
cg02090950	chr20	60317563	0.5462	2.521	0.829	0.98	CDH4	56.14
cg10603345	chr9	137959647	-0.2979	1.375	0.829	0.98		31.7
cg06492024	chr2	183224447	-0.2762	1.275	0.829	0.98	PDE1A	80.25
cg25711997	chr10	106075710	-0.1974	0.911	0.829	0.98	ITPRIP	80.2
cg12809842	chr3	196438875	0.1137	0.525	0.829	0.98	PIGX	4.74
cg00176101	chr13	115047652	0.02467	0.1139	0.829	0.98	UPF3A	1.64
cg25110097	chr5	77242960	-0.3658	1.688	0.829	0.98	LOC101929154	34.97
cg05678500	chr20	43672889	-0.1654	0.7635	0.829	0.98	STK4	10.91
cg13558929	chr1	201479579	-0.05989	0.2764	0.829	0.98		94.17
cg02004926	chr13	53026238	0.313	1.445	0.829	0.98	VPS36	56.58
cg15323084	chr1	1556707	-0.1579	0.7287	0.829	0.98	MIB2	72.74
cg17399007	chr5	56654703	-0.2202	1.016	0.829	0.98		81.52
cg23971096	chr3	195552809	-0.1536	0.7089	0.829	0.98		91.1
cg20643832	chr16	12324143	-0.1808	0.8343	0.829	0.98	SNX29	23.94
cg03251111	chr17	69176781	-0.4808	2.219	0.829	0.98		45.8
cg07857877	chr6	154934247	0.08202	0.3786	0.829	0.98		94.84
cg05272550	chr10	115438187	0.291	1.343	0.829	0.98	CASP7	88.1
cg02168505	chr19	9250969	-0.02416	0.1115	0.829	0.98	ZNF317	1.56
cg22202703	chr1	119688675	0.1987	0.9174	0.829	0.98	LOC101929147	77.04
cg20525221	chr15	23811572	-0.8617	3.977	0.829	0.98	MKRN3	27.05
cg05865497	chr10	70287224	-0.0231	0.1066	0.829	0.98	SLC25A16	1.62
cg05463961	chr6	52138725	0.1125	0.5191	0.829	0.98	MCM3	94.53
cg07085015	chr9	74871514	0.3065	1.415	0.829	0.98		77.24
cg27179041	chr3	61889812	-0.2768	1.278	0.829	0.98	PTPRG	75.09
cg16554331	chr4	7043330	0.1817	0.8388	0.829	0.98	CCDC96	81.56
cg07159802	chr1	247921568	0.5626	2.597	0.829	0.98	OR1C1	56.78
cg08036381	chr11	101878368	-0.1068	0.4929	0.829	0.98		92.78
cg27633534	chr2	13722032	0.5271	2.433	0.829	0.98		69.41
cg18541453	chr5	169624611	-0.1835	0.8469	0.829	0.98		87.07
cg02655108	chr13	38924075	0.07185	0.3316	0.829	0.98	UFM1	4.01
cg16243981	chr4	893811	-0.1041	0.4804	0.829	0.98	GAK	89.14
cg22493372	chr7	73631888	0.276	1.274	0.829	0.98	LAT2	34.17
cg17808461	chrX	55513504	-0.1474	0.6805	0.829	0.98	USP51	78.94
cg12863443	chr10	99894013	-0.1908	0.8808	0.829	0.98	C10orf28	23.58
cg11424198	chr2	175191756	0.1067	0.4927	0.829	0.98		5.36
cg08384670	chr21	32202278	0.5297	2.445	0.829	0.98	KRTAP7-1	40.45
cg01326672	chr16	56973793	0.2501	1.155	0.829	0.98	HERPUD1	58.33
cg07346187	chr6	149775621	-0.3351	1.547	0.829	0.98	ZC3H12D	64.33
cg00575088	chr19	17971045	-0.02188	0.101	0.829	0.98	RPL18AP3	1.17
cg06062061	chr11	111944448	-0.05091	0.235	0.829	0.98	C11orf57	3.07
cg02321536	chr13	46587059	0.09258	0.4274	0.829	0.98	ZC3H13	93.83
cg03770318	chr15	96870625	0.05001	0.2309	0.829	0.98	NR2F2	3.67
cg17555061	chr1	61294776	-0.2766	1.277	0.829	0.98		80.22
cg12235965	chr6	134273218	-0.03538	0.1633	0.829	0.98	TBPL1	2.27
cg22525377	chr20	43883272	0.2055	0.9488	0.829	0.98	SLPI	8.68
cg12453288	chr2	11273229	0.08564	0.3954	0.829	0.98	C2orf50	5.09
cg04108296	chr1	167691246	0.0524	0.2419	0.829	0.98	MPZL1	2.98
cg07869667	chr8	145133475	-0.04824	0.2227	0.829	0.98	EXOSC4	2.62
cg09787236	chr6	74652865	-0.5179	2.391	0.829	0.98		29.12
cg04915302	chr8	74573890	0.1368	0.6315	0.829	0.98	STAU2	93.79
cg08882472	chr6	56607099	0.1891	0.8729	0.829	0.98	DST	23.82
cg18167492	chr6	57087947	-0.1878	0.867	0.829	0.98	RAB23	20.86
cg08198517	chr8	101170222	-0.02361	0.109	0.829	0.98	SPAG1	1.55
cg07913016	chr7	49811327	-0.5249	2.423	0.829	0.98		71.73
cg16328857	chr10	64494903	-0.261	1.205	0.829	0.98		37.51
cg03408077	chr20	62037584	-0.5089	2.349	0.829	0.98	KCNQ2	45.71
cg08579326	chr3	173271729	0.1947	0.899	0.829	0.98	NLGN1	16.65
cg20284039	chrX	150339834	-0.2574	1.188	0.829	0.98		15.66
cg12640675	chr9	34978840	-0.3222	1.488	0.829	0.98	PHF24	62.07
cg10985430	chr13	24607688	-0.2856	1.319	0.829	0.98		79.8
cg19199142	chr21	30671683	-0.02254	0.1041	0.829	0.98	BACH1	1.35
cg15800091	chr12	51827695	-0.3702	1.709	0.829	0.98	SLC4A8	74.65
cg05220599	chr10	134944737	-0.417	1.925	0.829	0.98	GPR123	41.89
cg05336256	chr1	91480288	0.2309	1.066	0.829	0.98	ZNF644	85.78
cg04599840	chr19	48886497	0.09052	0.418	0.829	0.98	KDELR1	93.51
cg20956131	chr13	103426330	0.03539	0.1634	0.829	0.98	C13orf27	2.46
cg20884636	chr2	172290779	0.1286	0.5939	0.829	0.98	DCAF17	7.66
cg17549853	chr21	46932386	0.07885	0.3641	0.829	0.98	COL18A1	93.78
cg22782283	chr6	84419506	0.1938	0.8951	0.829	0.98	SNAP91	12.65
cg02093546	chr16	87987796	0.2141	0.9884	0.829	0.98	BANP	72.65
cg03816687	chr20	21683745	-0.08269	0.3818	0.829	0.98		4.54
cg08826738	chr6	105585351	0.24	1.108	0.829	0.98	BVES	9.03
cg17699704	chr17	2239937	-0.04953	0.2287	0.829	0.98	SGSM2	2.24
cg23620622	chr2	202508287	-0.0594	0.2743	0.829	0.98	ALS2CR4	4.02
cg19052447	chr12	105479464	-0.2689	1.241	0.829	0.98	ALDH1L2	25.64
cg27344587	chr2	63275602	0.4972	2.296	0.829	0.98	LOC100132215	52.44
cg07963902	chr6	97074150	-0.3415	1.577	0.829	0.98		33.85
cg00919800	chr1	224295465	-0.2851	1.317	0.829	0.98		73.02
cg08780680	chr13	24640963	-0.09512	0.4393	0.829	0.98		92.73
cg11800383	chr13	20437874	0.02321	0.1072	0.829	0.98	ZMYM5	1.41
cg02365754	chr4	140738168	-0.09103	0.4203	0.829	0.98	MAML3	94.31
cg11595918	chr11	45292929	-0.2003	0.9251	0.829	0.98	SYT13	26.42
cg15926590	chr6	32820577	0.06896	0.3184	0.829	0.98	PSMB9	3.21
cg19792316	chr19	58258325	0.05276	0.2437	0.829	0.98	ZNF776	3.27
cg03638940	chr12	58149384	0.08244	0.3807	0.829	0.98	MARCH9	7.72
cg05890956	chr20	31668448	-0.2436	1.125	0.829	0.98	C20orf186	14.49
cg08151651	chr13	110815855	-0.2436	1.125	0.829	0.98	COL4A1	36.04
cg22513166	chr1	212476869	-0.2989	1.381	0.829	0.98	PPP2R5A	32.07
cg22625111	chr12	3257752	0.2115	0.9767	0.829	0.98	TSPAN9	77.17
cg10459630	chr5	111097445	-0.06442	0.2975	0.829	0.98	C5orf13	94.97
cg22069668	chr16	11449661	-0.2303	1.064	0.829	0.98		83.73
cg11044263	chr8	125385130	-0.05281	0.2439	0.829	0.98	TMEM65	2.5
cg26986438	chr17	80542006	-0.09828	0.4539	0.829	0.98	FOXK2	92.62
cg25393713	chr18	13338489	0.3471	1.603	0.829	0.98	LDLRAD4	24.9
cg14313797	chr10	12497957	-0.1968	0.9089	0.829	0.98	CAMK1D	86.4
cg13511633	chr7	29389106	0.3787	1.749	0.829	0.98	CHN2	58.93
cg11921538	chr2	208576144	0.08996	0.4155	0.829	0.98	CCNYL1	6.63
cg26569914	chr2	240399084	-0.5426	2.506	0.829	0.98		64.89
cg13947864	chr7	129692358	0.1223	0.565	0.829	0.98	ZC3HC1	89.85
cg16456543	chr14	23003163	0.2241	1.035	0.829	0.98		87.22
cg26313152	chr19	7598793	-0.05402	0.2495	0.829	0.98	PNPLA6	3.72
cg12829687	chr10	114581004	0.03845	0.1776	0.829	0.98		98.49
cg18022769	chr10	25882008	0.5845	2.7	0.829	0.98	GPR158	64.68
cg17455688	chr11	3819097	0.05597	0.2585	0.829	0.98	NUP98	3.45
cg01650457	chr3	183146204	0.09246	0.4271	0.829	0.98	MCF2L2	6.55
cg24031137	chr5	148939617	-0.3536	1.633	0.829	0.98		79.79
cg25296815	chr20	55043547	-0.02085	0.09629	0.829	0.98	RTFDC1	1.09
cg24553575	chr1	151966741	0.05561	0.2568	0.829	0.98	S100A10	2.78
cg19275757	chr2	239070904	0.1436	0.6632	0.829	0.98		89.35
cg19171494	chr3	306486	0.6174	2.852	0.829	0.98	CHL1	67.87
cg16913446	chr1	7058775	-0.6193	2.86	0.829	0.98	CAMTA1	59.01
cg19101326	chr8	106331160	0.2002	0.9246	0.829	0.98	ZFPM2	2.31
cg26294369	chr1	216059689	-0.2054	0.9487	0.829	0.98	USH2A	83.33
cg15660555	chr5	2015446	0.4828	2.23	0.829	0.98		43.53
cg02779724	chr17	20464366	-0.4687	2.165	0.829	0.98		59.24
cg09929567	chr14	75936789	-0.09032	0.4172	0.829	0.98	JDP2	91.11
cg16926389	chr17	64188166	0.03008	0.1389	0.829	0.98	CCDC46	2.08
cg14063109	chr3	4855679	-0.1954	0.9024	0.829	0.98	ITPR1	80.71
cg15992868	chr7	128416520	-0.2695	1.245	0.829	0.98	OPN1SW	81.04
cg13115801	chr13	25462058	-0.0879	0.406	0.829	0.98	CENPJ	94.14
cg19279434	chr12	7456553	-0.3241	1.497	0.829	0.98	ACSM4	58.65
cg02609279	chr2	182325952	-0.2914	1.346	0.829	0.98	ITGA4	35.16
cg15833007	chr13	78273114	-0.1109	0.5123	0.829	0.98	SLAIN1	5.18
cg12267107	chr2	12880774	0.2147	0.992	0.829	0.98	TRIB2	40.39
cg15420678	chr6	43901543	-0.1932	0.8924	0.829	0.98	LOC100132354	78.02
cg18493449	chr17	74467972	0.06591	0.3045	0.829	0.98	RHBDF2	95.9
cg05157791	chr12	113551036	-0.2114	0.9764	0.829	0.98	RASAL1	77.72
cg22991815	chr4	157997543	0.03655	0.1688	0.829	0.98	GLRB	2.28
cg15503663	chr19	10713540	0.03575	0.1651	0.829	0.98	SLC44A2	1.51
cg12930819	chr2	97405853	0.05824	0.269	0.829	0.98	LMAN2L	3.82
cg09762139	chr18	60645905	-0.09053	0.4182	0.829	0.98	PHLPP1	94.36
cg00479459	chr11	61197013	0.0348	0.1608	0.829	0.98	SDHAF2	2.11
cg18785822	chr6	31697734	0.05637	0.2604	0.829	0.98	DDAH2	3.23
cg07178031	chr6	27778236	0.03048	0.1408	0.829	0.98	HIST1H3H	1.74
cg25418222	chr15	85341639	-0.07975	0.3684	0.829	0.98	ZNF592	94.64
cg02920954	chr7	106496406	0.1674	0.7735	0.829	0.98		25.71
cg14027297	chr22	26911633	-0.1764	0.8151	0.829	0.98		85.35
cg07450693	chr10	131424931	0.5935	2.742	0.829	0.98	MGMT	42.94
cg03637066	chr5	913111	-0.1101	0.5088	0.829	0.98	TRIP13	90.33
cg12287127	chr5	179015616	-0.06065	0.2802	0.829	0.98	RUFY1	95.06
cg21047695	chr8	63614552	0.2013	0.9302	0.829	0.98	NKAIN3	5.76
cg26866325	chr4	74920559	0.3215	1.485	0.829	0.98	PPBPL2	72.75
cg14185508	chr10	5286090	-0.4799	2.217	0.829	0.98		35.96
cg08707475	chr5	43066990	-0.03541	0.1636	0.829	0.98		2.06
cg04140803	chr16	3451301	0.02606	0.1204	0.829	0.98	ZNF174	1.53
cg01660039	chr6	107348621	-0.09222	0.4261	0.829	0.98	C6orf203	91.74
cg03482987	chr1	40698407	-0.08686	0.4013	0.829	0.98	RLF	92.38
cg26427472	chr6	26914441	-0.2754	1.273	0.829	0.98	GUSBL1	84.34
cg21112148	chr19	9929230	-0.02337	0.108	0.829	0.98	FBXL12	1.52
cg24414491	chr3	194072114	0.2127	0.9827	0.829	0.98	CPN2	72.72
cg12894431	chr2	136343715	0.3654	1.688	0.829	0.98	R3HDM1	77.97
cg19909787	chr10	124907708	0.4934	2.28	0.829	0.98	HMX2	13.51
cg19079117	chr8	54683591	-0.3297	1.523	0.829	0.98	ATP6V1H	76.47
cg21574675	chr19	45656942	-0.1192	0.5506	0.829	0.98	NKPD1	9.95
cg23220551	chr2	24232889	0.0264	0.122	0.829	0.98	MFSD2B	1.76
cg10710472	chr1	8394347	-0.07594	0.3509	0.829	0.98	SLC45A1	97.1
cg05350800	chr1	178550844	0.3416	1.578	0.829	0.98		36.96
cg07104919	chr11	46958073	0.09483	0.4382	0.829	0.98	C11orf49	7.58
cg21851753	chr20	62574450	-0.2705	1.25	0.829	0.98	UCKL1	76.31
cg15028083	chr11	32331230	0.54	2.495	0.829	0.98		54.47
cg17241016	chr12	47473761	0.06065	0.2802	0.829	0.98	AMIGO2	3.95
cg05239173	chr8	126107457	0.3106	1.435	0.829	0.98	NSMCE2	69.5
cg02109969	chr10	135275325	0.4081	1.886	0.829	0.98	LOC619207	84.15
cg21609624	chr1	2822012	-0.3136	1.449	0.829	0.98		43.99
cg03147680	chr12	131581296	-0.4607	2.129	0.829	0.98	ADGRD1	83.02
cg26060674	chr9	108006778	-0.0241	0.1114	0.829	0.98	SLC44A1	1.69
cg22004069	chr19	5585648	-0.2302	1.064	0.829	0.98		66.43
cg04920032	chr12	50262986	-0.2363	1.092	0.829	0.98	FAIM2	54.69
cg08324397	chr22	50204444	0.1191	0.5504	0.829	0.98	BRD1	89.57
cg09197074	chr11	122933690	-0.1379	0.6375	0.829	0.98	HSPA8	7.69
cg00710786	chr19	6074632	-0.2724	1.259	0.829	0.98	RFX2	50.27
cg06678935	chr5	177557817	-0.03159	0.146	0.829	0.98	RMND5B	1.86
cg09172812	chr4	141564884	-0.09821	0.4539	0.829	0.98	TBC1D9	91.41
cg18152871	chr10	126107471	0.02255	0.1042	0.829	0.98	OAT	1.17
cg05101463	chr5	43191193	0.3316	1.532	0.829	0.98	NIM1K	63.85
cg07268684	chr3	73476783	0.2756	1.274	0.829	0.98	PDZRN3	74.69
cg07110949	chr4	1309878	-0.03756	0.1736	0.829	0.98	MAEA	98.03
cg22557012	chr17	67138792	-0.4281	1.978	0.829	0.98	ABCA6	69.56
cg11300004	chr1	160066344	-0.1982	0.9159	0.829	0.98	IGSF8	36.22
cg12813323	chr18	13726491	0.02592	0.1198	0.829	0.98	C18orf19	1.47
cg01897796	chr15	59225903	-0.05717	0.2642	0.829	0.98	SLTM	3.69
cg04057934	chr11	10616273	-0.2089	0.9653	0.829	0.98	MRVI1-AS1	35.85
cg05876350	chr2	238969821	0.02125	0.09822	0.829	0.98	SCLY	1.48
cg00203838	chr19	16666655	0.1115	0.5155	0.829	0.98	SLC35E1	92.65
cg16165404	chr2	96581385	-0.8818	4.075	0.829	0.98	ANKRD36C	77.7
cg15146556	chr3	49977388	-0.02097	0.0969	0.829	0.98	RBM6	1.13
cg02813845	chr1	53393752	-0.09159	0.4233	0.829	0.98	MIR1273F	5.07
cg22605364	chr20	33330679	-0.08169	0.3776	0.829	0.98	NCOA6	94.39
cg03794041	chr4	77322186	-0.2019	0.9331	0.829	0.98	CCDC158	88.3
cg22818504	chr7	68737259	-0.4428	2.047	0.829	0.98		67.17
cg03136512	chr1	16767024	0.02804	0.1296	0.829	0.98	NECAP2	2.01
cg16365373	chr10	102898409	-0.2447	1.131	0.829	0.98		77.43
cg22671823	chr18	5867842	-0.3798	1.755	0.829	0.98		18.12
cg08735990	chr2	32853229	0.0307	0.1419	0.829	0.98	TTC27	2.1
cg11204444	chr7	138818597	0.1117	0.5161	0.829	0.98	TTC26	4.34
cg20043258	chr14	103468582	0.07939	0.367	0.829	0.98	CDC42BPB	96.61
cg07443485	chr16	88878469	0.02553	0.118	0.829	0.98	APRT	1.56
cg14023329	chr11	15099930	0.3799	1.756	0.829	0.98	CALCB	37.73
cg20696737	chr1	201529201	-0.1617	0.7475	0.829	0.98		77.75
cg21139935	chr13	25139847	-0.4034	1.864	0.829	0.98		45.71
cg15705469	chr19	57106714	-0.02843	0.1314	0.829	0.98	ZNF71	2.25
cg07968927	chr13	115080364	-0.1118	0.5169	0.829	0.98	ZNF828	2.7
cg19742694	chr2	177599187	-0.1347	0.6226	0.829	0.98		88.52
cg13430719	chr4	68566813	-0.02265	0.1047	0.829	0.98	UBA6	1.47
cg10392840	chr1	154600480	0.09312	0.4304	0.829	0.98	ADAR	5.73
cg09608390	chr17	1003915	-0.1954	0.9034	0.829	0.98	ABR	86.88
cg17617418	chr19	58874150	-0.02263	0.1046	0.829	0.98	ZNF497	1.38
cg02675443	chr10	21239090	0.1162	0.537	0.829	0.98	NEBL	92.64
cg15410253	chr19	18063242	-0.1272	0.5879	0.829	0.98	KCNN1	3.98
cg10940914	chr2	236290930	-0.125	0.5776	0.829	0.98		88.83
cg17557704	chr17	37618044	-0.09141	0.4226	0.829	0.98	CDK12	4.9
cg23424230	chr9	101074878	-0.1006	0.4649	0.829	0.98	GABBR2	93.74
cg06372929	chr12	56660443	-0.08781	0.4059	0.829	0.98	COQ10A	5.45
cg16339402	chr12	54362781	-0.4475	2.069	0.829	0.98	HOTAIR	36.55
cg18773707	chrX	40363989	0.2568	1.187	0.829	0.98		86.49
cg16495798	chr19	52091581	0.06823	0.3154	0.829	0.98	ZNF175	94.3
cg07324623	chr3	9834229	0.034	0.1572	0.829	0.98	TADA3	1.98
cg03455874	chr12	125478229	-0.02489	0.1151	0.83	0.98	BRI3BP	1.89
cg00498612	chr1	185126641	0.02395	0.1107	0.83	0.98	C1orf25	1.34
cg13774095	chr9	103189168	0.03586	0.1658	0.83	0.98	C9orf30	2.1
cg10906284	chr12	63544430	0.5736	2.652	0.83	0.98	AVPR1A	42.17
cg07787771	chr10	104341826	-0.2628	1.215	0.83	0.98	SUFU	76.08
cg24803876	chr8	67340974	0.03324	0.1537	0.83	0.98	RRS1	2.43
cg26976755	chr2	190682467	-0.09263	0.4283	0.83	0.98	PMS1	91.37
cg13157414	chr3	172414108	-0.3172	1.467	0.83	0.98	NCEH1	81.28
cg20016970	chr6	164877163	-0.222	1.026	0.83	0.98		29.9
cg21627815	chr4	122078490	0.1308	0.6045	0.83	0.98	TNIP3	7.03
cg23565749	chr11	102188025	-0.05543	0.2563	0.83	0.98	BIRC3	3.66
cg11539882	chr11	4566267	-0.3123	1.444	0.83	0.98	OR52M1	67.37
cg16493042	chr12	76264753	-0.1079	0.4989	0.83	0.98		90.86
cg15277338	chr15	52876969	0.2294	1.06	0.83	0.98	FAM214A	82.88
cg15049495	chr10	28029852	-0.2243	1.037	0.83	0.98	MKX	83.48
cg23045046	chr3	183602931	0.03245	0.15	0.83	0.98	PARL	2.04
cg01745119	chr4	52944339	0.1835	0.8483	0.83	0.98	SPATA18	81.62
cg14749964	chr12	6451061	-0.0482	0.2229	0.83	0.98	TNFRSF1A	2.92
cg10494848	chr6	57127617	-0.2722	1.258	0.83	0.98		65.1
cg23945200	chr9	2662611	-0.2217	1.025	0.83	0.98		61.97
cg26833784	chr13	28875661	-0.1025	0.4739	0.83	0.98	FLT1	91.15
cg00008364	chr17	28152860	0.3841	1.776	0.83	0.98	SSH2	77.37
cg07719100	chr19	45909713	0.02945	0.1362	0.83	0.98	CD3EAP	1.48
cg06508738	chr3	138763852	0.5017	2.32	0.83	0.98	PRR23C	59.22
cg07069964	chrX	138963505	-0.2832	1.31	0.83	0.98		67.22
cg27580252	chr9	91415423	-0.2234	1.033	0.83	0.98		71.81
cg15299233	chr15	75162173	0.2466	1.14	0.83	0.98	SCAMP2	76.25
cg03011439	chr12	77583423	-0.8215	3.798	0.83	0.98		54.45
cg27219841	chr16	3079423	-0.3512	1.624	0.83	0.98	CCDC64B	22.42
cg24281422	chr8	67976473	0.03004	0.1389	0.83	0.98	CSPP1	1.84
cg18567327	chr1	47070017	-0.02129	0.09844	0.83	0.98	MKNK1	1.2
cg06750558	chr1	42998138	-0.1829	0.8457	0.83	0.98		86.97
cg11037627	chrX	16497523	-0.349	1.614	0.83	0.98		59.17
cg15485772	chr2	85831169	0.2718	1.257	0.83	0.98	TMEM150A	23.97
cg20234640	chr19	7767089	-0.2636	1.219	0.83	0.98	FCER2	70.25
ch.9.1976398F	chr9	125862548	0.1398	0.6465	0.83	0.98	RABGAP1	9.29
cg00509660	chr19	3622432	-0.09884	0.4571	0.83	0.98	CACTIN	89.59
cg13104454	chr3	52555272	-0.06581	0.3043	0.83	0.98	STAB1	95.02
cg16484943	chr11	63382065	0.03236	0.1497	0.83	0.98	PLA2G16	2.17
cg20264966	chr10	68688049	-0.5943	2.748	0.83	0.98	CTNNA3	17.26
cg19542707	chr10	26502142	-0.4925	2.278	0.83	0.98		64.6
cg14297837	chr18	54697090	-0.08029	0.3713	0.83	0.98		93.69
cg00221794	chr2	20776620	0.438	2.025	0.83	0.98		41.84
cg16084857	chrX	130216575	-0.6105	2.823	0.83	0.98	FLJ30058	37.36
cg12151785	chr14	94492597	-0.02852	0.1319	0.83	0.98	OTUB2	1.98
cg17729572	chr9	100264124	-0.2015	0.9317	0.83	0.98	TMOD1	12.05
cg16006644	chr22	50469212	-0.3333	1.541	0.83	0.98		24.82
cg17919358	chr2	95689954	-0.2601	1.203	0.83	0.98	MAL	59.69
cg23042052	chr16	31228720	-0.248	1.147	0.83	0.98	PYDC1	26.89
cg21950561	chr5	61699692	0.02588	0.1197	0.83	0.98	DIMT1L	1.36
cg11673175	chr1	222562130	-0.679	3.14	0.83	0.98		50.99
cg17473109	chr3	32810970	0.1986	0.9184	0.83	0.98	CNOT10	89.32
cg09786321	chr2	3654242	0.2959	1.368	0.83	0.98	COLEC11	80.05
cg18063478	chr10	75553687	-0.1039	0.4804	0.83	0.98	ZSWIM8	90.61
cg13794839	chr14	103162565	-0.1014	0.4691	0.83	0.98	RCOR1	91.71
cg12898370	chr12	24737779	0.3915	1.811	0.83	0.98	C12orf67	73.73
cg09754574	chr18	57067864	-0.09589	0.4435	0.83	0.98		93.15
cg24465674	chr4	185939526	-0.09599	0.444	0.83	0.98	HELT	4.19
cg01392518	chr6	166583226	-0.5155	2.384	0.83	0.98	T	17.84
cg20109400	chr9	114659620	-0.047	0.2174	0.83	0.98	UGCG	3.05
cg00065764	chr20	61339539	-0.2825	1.306	0.83	0.98	NTSR1	23.65
cg11311579	chr10	102106754	-0.02011	0.09301	0.83	0.98	SCD	0.93
cg14113435	chr17	42977115	-0.05075	0.2347	0.83	0.98	EFTUD2	3.39
cg03471895	chr14	71275936	0.03474	0.1607	0.83	0.98	MAP3K9	2.18
cg26731091	chr13	112333606	-0.4915	2.273	0.83	0.98		78.25
cg15939937	chr19	14676202	-0.08132	0.3761	0.83	0.98	TECR	91.87
cg04371567	chr4	8248849	0.2085	0.9645	0.83	0.98		76.23
cg12138063	chr19	16607096	-0.0587	0.2715	0.83	0.98	C19orf44	2.23
cg17572096	chr10	4146443	-0.3706	1.714	0.83	0.98		77.64
cg12078379	chr9	123476836	0.02413	0.1116	0.83	0.98	MEGF9	1.3
cg15672949	chr1	28462234	-0.283	1.309	0.83	0.98		55.78
cg26211724	chr18	57636670	0.307	1.42	0.83	0.98		81.86
cg15703426	chr6	14409427	-0.3474	1.607	0.83	0.98		77.04
cg01182973	chr22	38240624	-0.0987	0.4565	0.83	0.98	ANKRD54	5.72
cg09757644	chr6	447497	-0.4965	2.297	0.83	0.98		50.22
cg23404479	chr8	58256345	-0.5207	2.408	0.83	0.98	LOC101929488	43.36
cg04569096	chr16	11837091	-0.1154	0.5337	0.83	0.98	TXNDC11	3.31
cg15121354	chrX	105066418	-0.3638	1.683	0.83	0.98	NRK	10.36
cg08455111	chr16	30750482	-0.03514	0.1626	0.83	0.98	SRCAP	97.99
cg24851539	chr14	48143959	0.3637	1.682	0.83	0.98	MDGA2	6.85
cg04949388	chr22	38395389	-0.1609	0.7443	0.83	0.98	POLR2F	84.52
cg00332070	chr1	109728545	-0.2663	1.232	0.83	0.98	KIAA1324	62.73
cg06860951	chr6	75702317	0.3884	1.797	0.83	0.98		89.24
cg14957846	chr19	16739131	0.0242	0.1119	0.83	0.98	MED26	1.44
cg06627354	chr2	234891753	-0.4217	1.951	0.83	0.98	TRPM8	43.28
cg01107136	chr17	32964846	-0.2936	1.358	0.83	0.98	TMEM132E	48.49
cg15119478	chr10	101530374	0.2606	1.206	0.83	0.98		63.22
cg00961985	chr18	57686517	-0.3213	1.486	0.83	0.98		25.37
cg09758361	chr16	48570453	-0.2363	1.093	0.83	0.98	MIR5095	34.59
cg24256423	chr8	116520810	-0.4345	2.01	0.83	0.98	TRPS1	38.66
cg01495416	chr8	59085270	0.2987	1.382	0.83	0.98		27.26
cg02987130	chr19	45927004	-0.02496	0.1155	0.83	0.98	ERCC1	1.76
cg07852757	chr10	64575442	-0.6889	3.187	0.83	0.98	EGR2	34.52
cg05359527	chr1	162288210	-0.3682	1.703	0.83	0.98	NOS1AP	56.05
cg00318799	chr17	73937186	0.05988	0.277	0.83	0.98	FBF1	3.44
cg13455759	chr9	119655874	0.2328	1.077	0.83	0.98	ASTN2	81.14
cg21092682	chr4	75173879	0.285	1.319	0.83	0.98	EPGN	41.84
cg06147190	chr9	127143971	-0.07452	0.3448	0.83	0.98	PSMB7	93.84
cg10832714	chr12	70901437	-0.4058	1.878	0.83	0.98		70.9
cg27520502	chr17	26684562	-0.08572	0.3966	0.83	0.98	POLDIP2	7.27
cg08937562	chr11	62600001	0.02904	0.1343	0.83	0.98	STX5	1.21
cg06479607	chr17	79028769	-0.2674	1.237	0.83	0.98	BAIAP2	71.16
cg05655740	chr10	27992175	0.3696	1.71	0.83	0.98	MKX	75.44
cg05641885	chr12	108306728	0.2796	1.294	0.83	0.98		11.56
cg06020846	chr21	46000362	0.4184	1.936	0.83	0.98	KRTAP10-5	81.08
cg01409571	chr12	119458564	0.1938	0.8965	0.83	0.98	SRRM4	12.41
cg04907218	chr12	132826672	-0.2169	1.003	0.83	0.98	GALNT9	33.11
cg02100819	chr19	29284511	-0.6502	3.008	0.83	0.98		26.07
cg19309009	chr19	45753569	-0.2479	1.147	0.83	0.98	MARK4	38.73
cg09993145	chr1	25291905	-0.2583	1.195	0.83	0.98	RUNX3	89.59
cg25424031	chr4	188895421	-0.07665	0.3546	0.83	0.98		94.77
cg06661668	chr5	56249360	0.09147	0.4232	0.83	0.98	MIER3	93.66
cg06482783	chr5	115289176	-0.1489	0.6889	0.83	0.98		90.6
cg19192931	chr2	60784368	-0.09609	0.4446	0.83	0.98		6.03
cg25674735	chr7	120916422	-0.3127	1.447	0.83	0.98	CPED1	28.57
cg13917663	chr8	72727957	0.6031	2.79	0.83	0.98		64.53
cg08009831	chr4	39640041	0.1616	0.7479	0.83	0.98	SMIM14	4.32
cg10781087	chr1	25916755	-0.2277	1.053	0.83	0.98		61.03
cg25271919	chr3	25831386	-0.02804	0.1297	0.83	0.98	NGLY1	1.59
cg12773080	chr14	20791373	0.07219	0.334	0.83	0.98	CCNB1IP1	93.31
cg01531840	chr5	150099853	-0.264	1.221	0.83	0.98	DCTN4	76.01
cg08599641	chr18	59794746	-0.06169	0.2855	0.83	0.98	PIGN	95.19
cg08002996	chr12	93963601	-0.0541	0.2503	0.83	0.98	SOCS2	2.96
cg21521453	chr2	242695552	-0.08157	0.3774	0.83	0.98	D2HGDH	94.02
cg05290737	chr12	123215151	0.1272	0.5885	0.83	0.98	GPR81	14.51
cg21396956	chr18	56340167	0.1446	0.6691	0.83	0.98	MALT1	88.32
cg12676081	chr5	96518721	-0.06742	0.312	0.83	0.98	RIOK2	4.12
cg24877510	chr4	78742376	0.3084	1.427	0.83	0.98		56.21
cg22580625	chr6	105627791	-0.02181	0.1009	0.83	0.98	POPDC3	1.4
cg15278889	chr10	63510622	0.1231	0.5698	0.83	0.98	C10orf107	92.23
cg04052769	chr17	48280432	-0.1858	0.8599	0.83	0.98	COL1A1	21.16
cg13807970	chr2	145274441	-0.3707	1.715	0.83	0.98	ZEB2	4.87
cg00981276	chr17	61677909	-0.1281	0.5928	0.83	0.98	TACO1	7.91
cg00525503	chr13	53425635	-0.5828	2.697	0.83	0.98		17.69
cg06448961	chr11	120195899	-0.05321	0.2462	0.83	0.98	TMEM136	4.06
cg13163571	chr6	89982954	-0.114	0.5277	0.83	0.98	GABRR2	92.23
cg25017774	chr4	64223949	-0.1609	0.7446	0.83	0.98		8.64
cg26231267	chr10	12648032	-0.2246	1.039	0.83	0.98	CAMK1D	65.78
cg01108057	chr4	113557801	-0.08153	0.3773	0.83	0.98	ZGRF1	4.24
cg06219856	chr4	98905854	-0.3998	1.85	0.83	0.98	STPG2	23.14
cg04344875	chr7	130131484	-0.2077	0.9613	0.83	0.98	MEST	62.48
cg26924223	chr19	12445173	-0.3936	1.822	0.83	0.98	ZNF563	58.69
cg16446014	chr2	218804661	-0.2845	1.317	0.83	0.98	TNS1	67.46
cg15626565	chr2	236079710	-0.1069	0.4949	0.83	0.98		11.81
cg14431175	chr17	35806368	0.06975	0.3228	0.83	0.98	TADA2A	93.53
cg26680763	chr19	39739565	-0.1768	0.818	0.83	0.98	IFNL4	63.55
cg03318985	chr1	8215809	-0.412	1.907	0.83	0.98		45.97
cg25646046	chr15	80445330	-0.02094	0.09692	0.83	0.98	FAH	1.17
cg08254733	chr6	31700358	0.07735	0.358	0.83	0.98	CLIC1	91.67
cg21258551	chr3	24405636	-0.4984	2.307	0.83	0.98	THRB	87.98
cg13067055	chr14	53560138	-0.2175	1.007	0.83	0.98	DDHD1	84.52
cg06918928	chr12	111404204	-0.3402	1.574	0.83	0.98		73.4
cg22563691	chr22	44319359	-0.05663	0.2621	0.83	0.98	PNPLA3	3.62
cg21217733	chr3	142315326	0.0646	0.299	0.83	0.98	PLS1	2.86
cg21725487	chr11	85339067	0.2457	1.137	0.83	0.98	TMEM126B	5.15
cg16969458	chr6	30687942	-0.08061	0.3731	0.83	0.98	TUBB	6.41
cg27224086	chr14	65693568	-0.1586	0.7341	0.83	0.98		9.98
cg23034014	chr3	115485166	0.3466	1.604	0.83	0.98		68.36
cg08905895	chr4	174452159	-0.559	2.587	0.83	0.98	NBLA00301	64.94
cg24378503	chr9	2616757	0.31	1.435	0.83	0.98	VLDLR-AS1	82.56
cg20000539	chr8	38119097	0.09048	0.4188	0.83	0.98	DDHD2	90.61
cg16427282	chr8	134052542	-0.1957	0.9059	0.83	0.98	SLA	91.99
cg15750947	chr20	61681206	-0.375	1.736	0.83	0.98	LOC63930	41.42
cg25062778	chr14	57265268	-0.4728	2.188	0.83	0.98		54.07
cg09302575	chr9	73484010	-0.5685	2.631	0.83	0.98	TRPM3	37.97
cg05193407	chr4	57036298	0.3763	1.742	0.83	0.98	KIAA1211	79.5
cg08897132	chr17	79995564	0.02776	0.1285	0.83	0.98	DCXR	1.88
cg09143445	chr10	124949040	0.1613	0.7467	0.83	0.98		87.74
cg07304903	chr8	142610400	-0.2425	1.123	0.83	0.98		34.16
cg08695830	chr7	73703459	0.0591	0.2736	0.83	0.98	CLIP2	3.5
cg12543836	chr22	39552224	0.1883	0.8715	0.83	0.98		62.55
cg09481370	chr15	83605946	-0.2788	1.291	0.83	0.98	HOMER2	70.55
cg11439713	chr8	119669723	0.2516	1.165	0.83	0.98	SAMD12-AS1	18.63
cg09449273	chr2	9333734	-0.2432	1.126	0.83	0.98		90.66
cg11465939	chr22	23923462	0.1532	0.7091	0.83	0.98	IGLL1	86.94
cg13857299	chr6	17289993	-0.3731	1.727	0.83	0.98	RBM24	57.38
cg03930857	chr10	98062747	0.4414	2.043	0.83	0.98	DNTT	48.08
cg02301193	chr1	90267201	0.1021	0.4724	0.83	0.98		91.38
cg12652641	chr4	111533267	0.2771	1.283	0.83	0.98		37.98
cg18757228	chr8	27740918	-0.3607	1.669	0.83	0.98	SCARA5	73.55
cg18320149	chr5	133011661	0.2064	0.9553	0.83	0.98		74.95
cg04885941	chr16	11036350	0.03044	0.1409	0.83	0.98	DEXI	1.88
cg16488776	chr6	140807422	-0.2097	0.9708	0.83	0.98		19.55
cg08730277	chr20	61619020	-0.455	2.106	0.83	0.98		45.93
cg02952127	chr18	24235853	0.05843	0.2705	0.83	0.98		2.43
cg20490183	chr19	8933624	0.2903	1.344	0.83	0.98	ZNF558	89.81
cg21861962	chr1	55863620	0.3703	1.714	0.83	0.98		71.67
cg02431308	chr3	46228491	-0.3076	1.424	0.83	0.98		79.52
cg17414020	chr19	36565617	-0.1701	0.7876	0.83	0.98	WDR62	83.71
cg20795999	chr3	184074817	-0.107	0.4953	0.83	0.98	CLCN2	91.79
cg14762722	chr11	78904475	-0.1187	0.5497	0.83	0.98	ODZ4	89.15
cg05825855	chr13	75770262	-0.193	0.8934	0.83	0.98		27.83
cg02556133	chr4	1246736	-0.3547	1.642	0.83	0.98	CTBP1-AS2	84.14
cg24232510	chr2	240582629	-0.4969	2.3	0.83	0.98		71.33
cg17689702	chr13	113893780	0.06291	0.2913	0.83	0.98	CUL4A	95.15
cg04171539	chr4	134068777	0.2225	1.03	0.83	0.98		4.28
cg20533899	chr11	76381105	0.1108	0.513	0.83	0.98	LRRC32	6.68
cg10047755	chr22	19751776	-0.1086	0.5029	0.83	0.98	TBX1	92
cg01077724	chr1	75590483	-0.4188	1.939	0.83	0.98		53.33
cg01768565	chr10	33776188	-0.1815	0.8403	0.83	0.98		22.19
cg07990736	chr9	37026418	-0.658	3.047	0.83	0.98	PAX5	39.91
cg05948157	chr14	75330608	-0.1774	0.8213	0.83	0.98	PROX2	86.45
cg11532054	chr1	173021195	0.1368	0.6332	0.83	0.98	TNFSF18	90.38
cg24882097	chr11	102188439	-0.02926	0.1355	0.83	0.98	BIRC3	2.21
cg27633342	chr15	52588279	-0.2318	1.073	0.83	0.98	MYO5C	70.85
cg27553486	chr7	930964	-0.1574	0.7288	0.83	0.98	C7orf20	78.24
cg10820926	chr14	30397408	-0.2786	1.29	0.83	0.98	PRKD1	8.26
cg16523078	chr1	85716218	0.1447	0.67	0.83	0.98	C1orf52	83.37
cg05630320	chrX	133594116	0.1127	0.5216	0.83	0.98	HPRT1	3.8
cg01441000	chr21	44900314	-0.1036	0.4798	0.83	0.98		92.08
cg00363465	chr16	30569976	-0.1139	0.5276	0.83	0.98	ZNF764	5.91
cg10709432	chr1	3361130	0.4766	2.207	0.83	0.98		71.38
cg01554625	chr6	30688579	0.2429	1.125	0.83	0.98	TUBB	17.77
cg04211115	chr17	13504008	0.3736	1.73	0.83	0.98	HS3ST3A1	17.81
cg15042300	chr20	42381469	0.2775	1.285	0.83	0.98		17.14
cg23247504	chr10	101824920	-0.4488	2.078	0.83	0.98	CPN1	75.51
ch.4.43528094R	chr4	43833337	0.07232	0.3349	0.83	0.98		2.95
cg22087853	chr10	126480805	0.0562	0.2602	0.83	0.98	METTL10	3.36
cg06143732	chr7	129912803	-0.3124	1.447	0.83	0.98	CPA2	75.65
cg22410316	chr2	7286258	-0.1463	0.6777	0.83	0.98		90.51
cg18373318	chr5	53813164	0.5893	2.729	0.83	0.98	SNX18	28.16
cg23093664	chr2	197831702	-0.3126	1.448	0.83	0.98		35.54
cg23189643	chr6	138894517	0.3704	1.716	0.83	0.98	NHSL1	48.49
cg15317066	chr14	77773907	-0.2138	0.9899	0.83	0.98	POMT2	45.26
cg05648536	chr15	43212059	-0.06601	0.3057	0.83	0.98	TTBK2	3.85
cg25218411	chr5	143452047	-0.3372	1.562	0.83	0.98		75.3
cg12895674	chr3	63496618	-0.2966	1.374	0.83	0.98	SYNPR	72.13
cg09847782	chr8	48581836	0.2006	0.9292	0.83	0.98	SPIDR	18.9
cg23523282	chr19	28252532	0.5276	2.443	0.83	0.98		69.47
cg06160221	chr16	89734445	0.07094	0.3285	0.83	0.98	C16orf55	97.31
cg00057449	chr1	45185162	-0.1936	0.8967	0.83	0.98	C1orf228	41.87
cg00488091	chr6	144536326	-0.2044	0.9466	0.83	0.98		65.29
cg11066750	chr2	120125096	0.04436	0.2055	0.83	0.98	C2orf76	2.62
cg15607618	chr20	2854069	0.1092	0.5057	0.83	0.98	PTPRA	5.23
cg15456551	chr14	92588312	-0.07541	0.3493	0.83	0.98	NDUFB1	4.22
cg02043758	chr17	28504682	-0.1507	0.6979	0.83	0.98	NSRP1	90.9
cg16494465	chr9	33391332	-0.4436	2.055	0.83	0.98	AQP7	18.1
cg18552219	chr18	62078118	0.3317	1.536	0.83	0.98	LOC284294	29.29
cg16427046	chr10	79447549	-0.2571	1.191	0.83	0.98		51.22
cg20641748	chr4	1397857	-0.4685	2.17	0.83	0.98		37.77
cg12914964	chr1	18230144	-0.08506	0.394	0.83	0.98		5.01
cg19768950	chr2	182521921	0.04975	0.2304	0.83	0.98	CERKL	3.57
cg12200270	chr10	118204535	-0.1634	0.7569	0.83	0.98	PNLIPRP3	9.89
cg18419079	chr19	17322845	0.07513	0.348	0.83	0.98	MYO9B	94.36
cg16926593	chr2	43768307	-0.1067	0.494	0.83	0.98	THADA	90.33
cg13695517	chr1	31717259	0.4431	2.052	0.83	0.98		74.01
cg14328936	chr7	6157016	-0.1079	0.4996	0.83	0.98	USP42	93.51
cg10752545	chr11	19734701	0.0228	0.1056	0.83	0.98	NAV2	1.49
cg25446309	chr10	131770223	-0.0778	0.3604	0.83	0.98		3.66
cg14013632	chr10	104803062	0.1379	0.6389	0.83	0.98	CNNM2	88.35
cg03822565	chr1	44245057	0.3243	1.502	0.83	0.98	ST3GAL3	70.82
cg23222433	chr21	31312687	-0.5481	2.539	0.83	0.98	GRIK1	19.3
cg13790051	chr4	120604977	0.4494	2.082	0.83	0.98		39.1
cg04048965	chr8	14412532	-0.8497	3.936	0.83	0.98	SGCZ	57.37
cg16785827	chr3	5215922	-0.1818	0.842	0.83	0.98	ARL8B	84.74
cg00518009	chr19	3388321	0.1312	0.6077	0.83	0.98	NFIC	92.18
cg08682532	chr15	74427499	-0.4406	2.041	0.83	0.98	ISLR2	66.92
cg12193365	chr5	172945385	-0.3016	1.397	0.83	0.98		20.93
cg16744741	chr4	82126025	-0.3381	1.566	0.83	0.98	PRKG2	58.63
cg14222432	chr12	29376421	0.3596	1.666	0.83	0.98	FAR2	30.45
cg10846125	chr5	108801973	-0.1291	0.5979	0.83	0.98		91.93
cg13988205	chr3	133291770	-0.2533	1.174	0.83	0.98	CDV3	29.49
cg25258098	chr11	396794	-0.4744	2.198	0.83	0.98	PKP3	64.05
cg09383860	chr11	71709837	-0.2315	1.072	0.83	0.98	IL18BP	80.09
cg06506080	chrX	70503908	0.1589	0.7362	0.83	0.98	NONO	4.83
cg01221286	chr1	109567486	-0.1241	0.5751	0.83	0.98	WDR47	87.38
ch.6.122375039R	chr6	122333340	0.2114	0.9796	0.83	0.98		19.73
cg18396675	chr17	56605391	-0.2374	1.1	0.83	0.98	SEPT4	69.17
cg01017244	chr2	74357527	0.2805	1.299	0.83	0.98		15.09
cg24039959	chr1	59553955	-0.4603	2.133	0.83	0.98		71.32
cg00733567	chr10	133663272	0.2557	1.185	0.83	0.98		29.45
cg25836094	chr3	136537786	0.1623	0.7519	0.83	0.98	TMEM22	5.4
cg11520719	chr6	157391679	-0.4407	2.042	0.83	0.98	ARID1B	41.11
cg16109369	chr6	42858200	0.07451	0.3452	0.83	0.98	C6orf226	5.25
cg12753232	chr2	202317486	-0.3434	1.591	0.83	0.98	STRADB	25.04
cg22520312	chr2	9628257	-0.1537	0.712	0.83	0.98	IAH1	86.96
cg15399690	chr17	78194847	0.1114	0.5163	0.83	0.98	SLC26A11	8.3
cg23129478	chr18	44337922	0.6441	2.984	0.83	0.98	ST8SIA5	21.98
cg20923245	chr12	104697419	-0.5883	2.726	0.83	0.98	TXNRD1	27.71
cg00029397	chr12	57940957	0.0868	0.4022	0.83	0.98	DCTN2	5.03
cg27308445	chr5	149699675	-0.2369	1.098	0.83	0.98		23.79
cg05573902	chr10	90584927	0.2803	1.299	0.83	0.98	ANKRD22	57.89
cg12526346	chr12	14518974	-0.0526	0.2437	0.83	0.98	ATF7IP	3.41
cg18925846	chr8	145164991	0.3392	1.572	0.83	0.98	KIAA1875	82.39
cg06189459	chr11	55737423	-0.4465	2.069	0.83	0.98	OR10AG1	40.03
cg02587602	chr11	123302047	-0.2548	1.18	0.83	0.98		34.02
cg02472012	chr13	113227445	-0.09293	0.4306	0.83	0.98	TUBGCP3	93.64
cg08123701	chr1	57955106	-0.3807	1.764	0.83	0.98	DAB1	46.9
cg08985293	chr4	185910124	-0.2402	1.113	0.83	0.98		25.74
cg24948696	chr15	67788017	-0.06206	0.2876	0.83	0.98	IQCH	94.78
cg16945040	chr14	36790945	-0.3453	1.6	0.83	0.98	MBIP	23.28
cg18686265	chr6	50349112	0.4526	2.097	0.83	0.98		76.79
cg19997783	chr10	120982888	0.2426	1.124	0.83	0.98	GRK5	80.31
cg13497187	chr1	155271149	-0.1506	0.6977	0.83	0.98	PKLR	87.71
cg18280063	chr10	101449352	-0.1031	0.4779	0.83	0.98	ENTPD7	90.74
cg24866154	chrX	38750234	0.3564	1.652	0.83	0.98		63.54
cg19430430	chr19	10121323	-0.1977	0.916	0.83	0.98	COL5A3	4.45
cg00622653	chr17	5461726	0.3216	1.49	0.83	0.98	NLRP1	45.53
cg01529201	chr22	20140202	-0.2455	1.138	0.83	0.98		58.59
cg01535380	chr14	45603864	-0.06181	0.2864	0.83	0.98	FKBP3	2.89
cg10482596	chr13	44360259	-0.03731	0.1729	0.83	0.98	ENOX1	2.59
cg22230873	chr11	126634149	-0.4448	2.061	0.83	0.98	KIRREL3	47.32
cg10450175	chr16	88689712	0.113	0.5236	0.83	0.98	ZC3H18	90.55
cg14338481	chr6	18434709	-0.1468	0.6805	0.83	0.98	RNF144B	21.03
cg22081371	chr1	177827903	0.2925	1.356	0.83	0.98		51.77
cg07973470	chr16	47178359	0.4824	2.236	0.83	0.98	NETO2	4.63
cg08584759	chr10	11912126	0.3458	1.603	0.83	0.98	C10orf47	79.7
cg08849542	chr3	40175572	-0.2528	1.172	0.83	0.98	MYRIP	65.4
cg24718753	chr12	82752011	-0.06978	0.3234	0.83	0.98	CCDC59	3.42
cg03365632	chr17	41662185	-0.2408	1.116	0.83	0.98		78.27
cg17372101	chr7	147500722	0.3338	1.547	0.83	0.98	CNTNAP2	27.39
cg01364851	chr4	17812285	-0.1402	0.6496	0.83	0.98	DCAF16	6.51
cg02806995	chr5	129309672	0.3997	1.852	0.83	0.98	CHSY3	59.77
cg17252533	chr11	45225907	-0.1018	0.4718	0.83	0.98	PRDM11	93.19
cg02379684	chr5	154181831	0.02904	0.1346	0.83	0.98	LARP1	98.56
cg06732663	chr3	183029074	0.09485	0.4396	0.83	0.98	MCF2L2	93.97
cg00068622	chr5	79783654	-0.05507	0.2553	0.83	0.98	FAM151B	4.33
cg20210410	chr2	209051361	-0.153	0.7094	0.83	0.98	C2orf80	27.81
cg14835797	chr14	100648578	-0.2898	1.343	0.83	0.98		73.23
cg16863467	chr3	142803955	-0.2163	1.002	0.83	0.98		80.16
cg06372151	chr12	49340730	-0.1356	0.6284	0.83	0.98	ARF3	91.16
cg07617039	chr6	127438746	-0.3901	1.808	0.83	0.98	RSPO3	42.45
cg15450591	chr22	30881403	-0.2499	1.158	0.83	0.98		32.16
cg07042827	chr14	90849692	0.06133	0.2843	0.83	0.98		3.73
cg26575609	chr20	33170983	0.1482	0.6869	0.83	0.98	PIGU	87.02
cg16407699	chr10	74020428	-0.2508	1.163	0.83	0.98		79.13
cg16051599	chr1	229563383	0.2972	1.378	0.83	0.98		76.22
cg24004055	chr6	25279718	-0.02265	0.105	0.83	0.98	LRRC16A	1.35
cg27360669	chr2	121543492	-0.4199	1.946	0.83	0.98		72.85
cg00188837	chr2	187120798	-0.2205	1.022	0.83	0.98		52
cg19267144	chr17	40956947	0.2206	1.022	0.83	0.98	CNTD1	67.82
cg16047970	chr1	155904158	-0.03228	0.1496	0.83	0.98	KIAA0907	2.44
cg08932727	chr6	328182	-0.315	1.46	0.83	0.98	DUSP22	53.05
cg22907758	chr18	43515653	-0.08453	0.3918	0.83	0.98	EPG5	92.62
cg10609413	chr5	93517779	-0.254	1.177	0.83	0.98	KIAA0825	32.31
cg01825806	chr6	90594966	0.1672	0.7751	0.83	0.98		87.88
cg03583979	chr1	3032345	-0.4441	2.059	0.83	0.98	PRDM16	57.52
cg08785784	chr16	50913892	-0.1759	0.8153	0.83	0.98		8.57
cg00752628	chr6	127441151	-0.389	1.803	0.83	0.98	RSPO3	16.19
cg08701543	chr5	169928875	-0.2954	1.369	0.83	0.98	KCNIP1	82.19
cg19631365	chr4	79471849	-0.3578	1.659	0.83	0.98	ANXA3	49.45
cg17825989	chr6	155635201	0.03666	0.17	0.83	0.98	TFB1M	2.55
cg26048101	chr20	50255874	-0.06705	0.3108	0.83	0.98	ATP9A	3.66
cg22278056	chr19	44439434	0.2262	1.049	0.83	0.98		14.95
cg24509668	chr12	26348529	0.2113	0.9797	0.83	0.98	SSPN	6
cg23807894	chr20	30326562	0.04742	0.2199	0.83	0.98	TPX2	4.43
cg04226366	chr20	61561020	0.3326	1.542	0.83	0.98	DIDO1	13.31
cg06988897	chr16	88803803	0.195	0.9041	0.83	0.98	FAM38A	21.34
cg14734529	chr2	105954248	0.07857	0.3643	0.83	0.98	C2orf49	3.57
cg01413582	chr6	30652688	-0.3051	1.415	0.83	0.98	KIAA1949	70.81
cg22874305	chr3	3221832	-0.3492	1.619	0.83	0.98	CRBN	82.79
cg20920104	chr5	139860062	0.08574	0.3975	0.83	0.98	ANKHD1	92.36
cg06254610	chr7	73246062	-0.2012	0.9326	0.83	0.98	CLDN4	44.6
cg21648954	chr8	95003813	0.03196	0.1482	0.83	0.98		1.95
cg25368917	chr12	124788627	-0.04037	0.1872	0.83	0.98	FAM101A	98.58
cg11629889	chr17	40839022	0.3741	1.734	0.83	0.98	CNTNAP1	53.5
cg22736775	chr8	125704666	-0.06814	0.3159	0.83	0.98	MTSS1	94.04
cg04885562	chr1	246795610	-0.06573	0.3047	0.83	0.98	CNST	93.91
cg20253639	chr12	57082306	0.07459	0.3458	0.83	0.98	PTGES3	1.78
cg01323104	chr4	87958903	0.288	1.335	0.83	0.98	AFF1	58.33
cg13341865	chr10	19881519	-0.6052	2.806	0.83	0.98	MALRD1	66.95
cg20941894	chr5	17147858	0.2961	1.373	0.83	0.98	LOC285696	75.81
cg21712811	chr3	128207490	-0.02945	0.1366	0.83	0.98	GATA2	2.09
cg14615830	chr2	86716284	0.1725	0.7996	0.83	0.98	KDM3A	87.59
cg14744898	chr5	72415900	-0.3048	1.413	0.83	0.98	TMEM171	33.77
cg02641675	chr6	74363634	-0.02301	0.1067	0.83	0.98	SLC17A5	1.34
cg13724820	chr2	44104732	0.1975	0.9157	0.83	0.98	ABCG8	22.39
cg22645476	chr7	40800639	-0.2293	1.063	0.83	0.98	SUGCT	83.9
cg12397924	chr7	94287186	-0.1549	0.7183	0.83	0.98	PEG10	42.03
cg07132631	chr20	58459165	0.2637	1.223	0.83	0.98	SYCP2	84.44
cg15550930	chr7	73586169	0.5455	2.529	0.83	0.98		55.83
cg27517539	chr11	65747705	-0.1676	0.777	0.83	0.98		85.55
cg16530382	chr17	37123671	-0.08	0.3709	0.83	0.98	FBXO47	4.51
cg01131147	chr4	120988131	-0.02405	0.1115	0.83	0.98	MAD2L1	1.41
cg16308174	chr11	70049109	-0.04491	0.2083	0.83	0.98	FADD	3.05
cg09805989	chr11	557447	-0.1644	0.7624	0.83	0.98	LMNTD2	88.17
cg08389588	chr13	98742165	-0.1025	0.4751	0.83	0.98		93.02
cg23239935	chr12	56843151	0.03008	0.1395	0.83	0.98	TIMELESS	2.2
cg26831259	chr4	1366826	-0.1142	0.5296	0.83	0.98	KIAA1530	91.68
cg00868388	chr1	5984846	-0.05287	0.2452	0.83	0.98	NPHP4	95.14
cg03273949	chr9	133769266	0.4382	2.032	0.83	0.98	QRFP	42.79
cg25645199	chr5	171533681	0.02859	0.1326	0.83	0.98	STK10	98.55
cg09234297	chr4	185355214	0.0427	0.198	0.83	0.98	IRF2	97.62
cg00184189	chr3	150470483	0.08263	0.3832	0.83	0.98	SIAH2	94.58
cg11734411	chr20	5869505	-0.3134	1.453	0.83	0.98		40.74
cg14576294	chr17	7307495	-0.02309	0.1071	0.83	0.98	C17orf61	1.57
cg23276399	chr14	102427771	-0.056	0.2597	0.83	0.98		3.47
cg16500852	chr5	177035558	0.08593	0.3985	0.83	0.98	B4GALT7	93.69
cg06422910	chr7	130352926	-0.06142	0.2848	0.83	0.98	COPG2	3.98
cg17580261	chr11	76998501	0.1008	0.4677	0.83	0.98	GDPD4	92.28
cg02148017	chr15	27935745	0.1954	0.9062	0.83	0.98		33.17
cg14579056	chr13	97931273	-0.209	0.9692	0.83	0.98	MBNL2	20.65
cg07356483	chr10	99791663	-0.3376	1.566	0.83	0.98	CRTAC1	62.27
cg09874467	chr6	46097623	-0.07412	0.3437	0.83	0.98	ENPP4	3.29
cg05960309	chr6	71337681	-0.04773	0.2214	0.83	0.98		97.56
cg14733372	chr20	48776236	0.348	1.614	0.83	0.98		44.02
cg13155609	chr10	27235260	-0.2446	1.134	0.83	0.98		34.11
cg03472880	chr2	176931003	0.3232	1.499	0.83	0.98		82.45
cg19071495	chr1	63604560	0.4233	1.963	0.83	0.98		34.78
cg24176383	chr19	8841059	0.784	3.636	0.83	0.98	OR2Z1	74.23
cg03214600	chr6	170359269	-0.246	1.141	0.83	0.98		47.01
cg24061141	chr7	35293869	0.06079	0.282	0.83	0.98	TBX20	2.31
cg19249622	chr2	240888063	-0.1466	0.6799	0.83	0.98		90.9
cg04976154	chr16	1532411	0.3456	1.603	0.83	0.98		50.42
cg10476558	chr20	30326789	-0.02733	0.1268	0.83	0.98	TPX2	1.75
cg06419761	chr10	72043661	0.4143	1.922	0.83	0.98		8.9
cg15931158	chr11	74908687	-0.06732	0.3122	0.83	0.98	SLCO2B1	94.66
cg13851767	chr9	123656764	0.2736	1.269	0.83	0.98		9.78
cg00143700	chr13	49107116	-0.1328	0.6159	0.83	0.98	RCBTB2	4.69
cg00908601	chrX	70323289	-0.368	1.707	0.83	0.98	FOXO4	17.41
cg07942519	chrX	48770568	-0.31	1.438	0.83	0.98	SLC35A2	81.4
cg19137564	chrX	151806451	0.2823	1.309	0.83	0.98	GABRQ	20.03
cg17075352	chr4	71533675	-0.227	1.053	0.83	0.98	IGJ	17.07
cg23570411	chr20	44461421	0.1736	0.8053	0.83	0.98	SNX21	86.19
cg01302161	chr10	134654441	0.5236	2.429	0.83	0.98	CFAP46	51.61
cg25147604	chr6	7540971	0.03892	0.1805	0.83	0.98	DSP	3.28
cg15720737	chr14	80284687	0.1066	0.4946	0.83	0.98	NRXN3	89.78
cg21074476	chr12	12881321	0.08078	0.3747	0.83	0.98	APOLD1	94.04
cg05869757	chr1	54986396	0.07634	0.3541	0.83	0.98		92.88
cg26091679	chr2	74735054	0.08538	0.396	0.83	0.98	PCGF1	6.27
cg16400495	chr12	54385625	-0.3188	1.479	0.83	0.98	MIR196A2	25.17
cg11620050	chr5	52769114	-0.3142	1.458	0.83	0.98		80.43
cg05651732	chr14	104017112	-0.1115	0.517	0.83	0.98		89.76
cg05205563	chr12	64238503	-0.1087	0.504	0.83	0.98	SRGAP1	4.14
cg13353337	chr22	21336550	0.8729	4.049	0.83	0.98	LZTR1	10.62
cg09571466	chr11	129939695	0.04532	0.2102	0.83	0.98	APLP2	2.97
cg18131828	chr1	205091480	0.03486	0.1617	0.83	0.98	RBBP5	2.76
cg17740540	chr6	88530306	-0.1916	0.8887	0.83	0.98	LOC101928911	84.58
cg10789161	chr12	69021348	-0.209	0.9695	0.83	0.98	SNORA70G	39.1
cg19189151	chr18	45663766	-0.216	1.002	0.83	0.98	ZBTB7C	27.95
cg27456769	chr12	3979720	-0.05938	0.2754	0.83	0.98	PARP11	94.28
cg09934977	chr17	18586148	-0.161	0.7466	0.83	0.98	ZNF286B	9.59
cg01575601	chr11	130398900	-0.3829	1.776	0.83	0.98		37.84
cg03874542	chr10	8338503	-0.1765	0.8186	0.83	0.98		19.52
cg06765389	chr10	121379685	0.09132	0.4236	0.83	0.98		93.32
cg08968904	chr16	2301626	-0.02335	0.1083	0.83	0.98	ECI1	1.9
cg03593669	chr6	122320841	-0.1083	0.5025	0.83	0.98		90.83
cg16526235	chrX	45241222	1.066	4.945	0.83	0.98		30.27
cg13008301	chr20	54978749	0.02645	0.1227	0.83	0.98	CSTF1	98.65
cg02348488	chr11	43540266	-0.3885	1.802	0.83	0.98		54.08
cg10185767	chr6	169196473	0.2856	1.325	0.83	0.98		26.8
cg23649211	chr6	31856022	0.1139	0.5285	0.83	0.98	EHMT2	91.5
cg24842967	chr1	156084750	-0.0243	0.1127	0.83	0.98	LMNA	1.9
cg01196224	chr1	198817444	-0.1758	0.8156	0.83	0.98	MIR181A1HG	88.24
cg01143853	chr18	59769538	-0.09657	0.448	0.83	0.98	PIGN	92.98
cg08754625	chr3	133614798	0.02743	0.1272	0.83	0.98	RAB6B	1.42
cg04915277	chr12	2904111	0.02753	0.1277	0.83	0.98	FKBP4	2.11
cg14725534	chr22	31516431	-0.2065	0.9581	0.83	0.98		69.65
cg06924873	chr2	172943770	0.2145	0.9953	0.83	0.98	MAP1D	81.93
cg10709481	chr16	2731010	0.06082	0.2822	0.83	0.98	KCTD5	94.31
cg10616902	chr4	189554990	-0.3114	1.445	0.83	0.98		16.62
cg21846666	chr6	70332953	0.3576	1.659	0.83	0.98		31.26
cg08356693	chr1	160855200	-0.1695	0.7864	0.83	0.98	ITLN1	90.38
cg16033151	chr17	27966740	-0.1923	0.8924	0.83	0.98	SSH2	28.99
cg25693289	chr19	54372625	-0.03945	0.183	0.83	0.98	MYADM	2.34
cg03723497	chr5	118603908	0.9647	4.476	0.83	0.98	TNFAIP8	24.88
cg21717958	chr4	106892308	0.3749	1.74	0.83	0.98	NPNT	90.59
cg24629122	chr1	149889330	-0.3484	1.617	0.83	0.98	SV2A	7.53
cg11048164	chr7	142976297	-0.06166	0.2861	0.83	0.98		94.57
cg15068060	chr10	10409440	-0.5174	2.401	0.83	0.98		63.1
cg22089361	chr17	52600604	0.4269	1.981	0.83	0.98		28.72
cg16295030	chr5	94784489	-0.3089	1.433	0.83	0.98	FAM81B	77.53
cg14826891	chr17	32404422	0.1855	0.8609	0.83	0.98	ACCN1	28.36
cg10099518	chr4	7787960	-0.02702	0.1254	0.83	0.98	AFAP1	98.52
cg16018285	chr11	102262135	-0.08821	0.4093	0.83	0.98		93.73
cg00044289	chr12	121019603	-0.102	0.4732	0.83	0.98	POP5	4.02
cg10928063	chr1	236687898	-0.1164	0.5402	0.83	0.98	LGALS8	2.76
cg24241057	chr20	4982241	0.1158	0.5372	0.83	0.98	SLC23A2	9.91
cg08747757	chr4	158510281	-0.09265	0.4299	0.83	0.98		92.71
cg17412464	chr5	141993376	-0.1243	0.5766	0.83	0.98	FGF1	92.91
cg17331470	chr1	207183420	0.1616	0.7501	0.83	0.98		88.53
cg01271715	chr19	13523007	-0.4304	1.997	0.83	0.98	CACNA1A	72.23
cg14508973	chr9	96209198	-0.07511	0.3485	0.83	0.98	FAM120AOS	94.34
cg21207131	chr4	139888368	0.05615	0.2606	0.83	0.98		94.61
cg08100568	chr1	213140143	-0.1747	0.8106	0.83	0.98	VASH2	30.3
cg24568347	chr2	150186421	-0.1186	0.5505	0.83	0.98	LYPD6	5.11
cg17335567	chr1	15853452	0.0269	0.1248	0.83	0.98	DNAJC16	1.39
cg00850016	chr9	140073925	0.1057	0.4906	0.83	0.98	ANAPC2	91.67
cg05835545	chrX	80065003	-0.2109	0.9787	0.83	0.98	BRWD3	5.53
cg02949384	chr19	19048542	0.2787	1.293	0.83	0.98	HOMER3	53
cg08832341	chr7	48128216	-0.03861	0.1792	0.83	0.98	UPP1	2.01
cg02099321	chr3	108308785	-0.0583	0.2706	0.83	0.98	KIAA1524	3.72
cg18198301	chr15	36469091	-0.1233	0.5724	0.83	0.98		90.88
cg26059418	chr12	24991545	0.286	1.327	0.83	0.98	BCAT1	42.08
cg03395350	chr4	154006690	-0.08974	0.4165	0.83	0.98		5.99
cg16285726	chr12	26317016	-0.36	1.671	0.83	0.98		54.87
cg13250819	chr2	159608965	1.022	4.743	0.83	0.98		68.43
cg27381913	chr10	76863377	-0.2381	1.105	0.83	0.98	DUSP13	81.19
cg12821673	chr2	30585291	-0.2615	1.213	0.83	0.98		75.47
cg00962125	chr14	24616485	0.04745	0.2202	0.83	0.98	PSME2	2.85
cg18843682	chr12	54425156	-0.2052	0.9523	0.83	0.98	HOXC4	33.82
cg18354686	chr16	4897378	0.02558	0.1187	0.83	0.98	UBN1	1.76
cg18854310	chr6	43745294	0.1059	0.4914	0.83	0.98	VEGFA	93.09
cg18908845	chr14	78121495	-0.09186	0.4264	0.83	0.98		6.23
cg10822390	chr16	81348232	0.1387	0.6437	0.83	0.98	GAN	3.75
cg25401419	chr11	125935952	0.4685	2.175	0.83	0.98		60.64
cg09639837	chr10	30722502	0.044	0.2042	0.83	0.98	MAP3K8	2.05
cg10541993	chr7	155478279	0.162	0.7519	0.83	0.98	RBM33	85.62
cg13973063	chr19	41882122	0.3531	1.639	0.83	0.98	TMEM91	9.31
cg27001340	chr19	30855603	0.2547	1.182	0.83	0.98		15.51
cg25401138	chr16	21291358	0.353	1.639	0.83	0.98	CRYM	61.51
cg06848185	chr17	75368902	0.5072	2.354	0.83	0.98	SEPT9	10.53
cg22245085	chr8	145597608	0.03197	0.1484	0.83	0.98	ADCK5	2.38
cg09129895	chr5	54603789	0.03063	0.1422	0.83	0.98	DHX29	1.87
cg20300315	chr2	65051180	0.2088	0.969	0.83	0.98		78.06
cg09385371	chr6	142959676	0.2841	1.319	0.83	0.98	LOC153910	44.58
cg19092266	chr12	8179360	-0.03577	0.166	0.83	0.98		3.24
cg07543883	chr19	10213271	-0.2555	1.186	0.83	0.98	ANGPTL6	74.56
cg02855924	chr3	50402563	0.1137	0.5277	0.83	0.98	CACNA2D2	7.03
cg12593336	chr4	2243942	0.03314	0.1538	0.83	0.98	HAUS3	3.33
cg10266455	chr2	174411207	0.2133	0.9903	0.83	0.98		86
cg12882762	chr14	53196687	0.02328	0.1081	0.83	0.98	STYX	1.09
cg00175838	chr6	31695027	-0.1313	0.6097	0.83	0.98	DDAH2	82.07
cg24703157	chr10	48428949	0.485	2.251	0.83	0.98	GDF10	74.93
cg20630887	chr1	6417823	-0.319	1.481	0.83	0.98	ACOT7	74.34
cg07143715	chr12	53342246	-0.224	1.04	0.83	0.98	KRT18	80.53
cg14513680	chr9	15552606	-0.07432	0.345	0.83	0.98	C9orf93	5.52
cg02017407	chr8	29530282	0.1938	0.8995	0.83	0.98		88.3
cg22046661	chr11	68890686	0.09416	0.4371	0.83	0.98		3.39
cg23555138	chr12	76815107	-0.1219	0.5658	0.83	0.98	OSBPL8	90.32
cg16915659	chr10	60032665	-0.06855	0.3182	0.83	0.98	CISD1	95.46
cg14346378	chr10	1035762	-0.08901	0.4132	0.83	0.98	GTPBP4	92.69
cg03503778	chr1	103470210	0.2522	1.171	0.83	0.98	COL11A1	64.89
cg01435107	chr2	239339402	0.07514	0.3488	0.83	0.98	ASB1	94.91
cg26080847	chr4	86396536	-0.05172	0.2401	0.83	0.98	ARHGAP24	2.67
cg10972317	chr21	37400083	-0.3391	1.574	0.83	0.98		60.43
cg04576025	chr5	1386550	0.2238	1.039	0.83	0.98		9.65
cg26818401	chr9	71440828	-0.2265	1.051	0.83	0.98	PIP5K1B	72.99
cg16030275	chr14	23314222	-0.0942	0.4373	0.83	0.98	MMP14	93.58
cg00686880	chr21	43186522	0.1347	0.6252	0.83	0.98	RIPK4	10.4
cg07104264	chr10	98838260	0.3636	1.688	0.83	0.98	SLIT1	47.99
cg02409479	chr11	20175909	-0.2371	1.101	0.83	0.98		66.91
cg26756949	chr19	4654722	0.1024	0.4752	0.83	0.98	TNFAIP8L1	92.48
cg25229172	chr12	96336121	-0.3427	1.591	0.83	0.98	AMDHD1	68.91
cg19804911	chr10	116261240	0.3402	1.579	0.83	0.98	ABLIM1	68.51
cg21054199	chr3	27526104	0.03062	0.1421	0.83	0.98	SLC4A7	2.46
cg15156071	chr1	195691043	0.555	2.577	0.83	0.98		56.31
cg01342990	chr11	123814692	0.3746	1.739	0.83	0.98	OR6T1	30.96
cg16446509	chr19	51884758	-0.7571	3.515	0.83	0.98	LIM2	55.76
cg13509350	chr10	111171746	-0.224	1.04	0.83	0.98		18.17
cg18171565	chr7	23749937	-0.1242	0.5764	0.83	0.98	STK31	94.2
cg07657521	chr6	30539059	-0.02033	0.09439	0.83	0.98	ABCF1	1.18
cg09668216	chr3	30647919	-0.1045	0.4854	0.83	0.98	TGFBR2	5.07
cg15006627	chr12	13045938	0.2298	1.067	0.83	0.98	GPRC5A	21.26
cg12528637	chr15	40987266	-0.061	0.2832	0.83	0.98	RAD51-AS1	2.64
cg02322435	chr11	67815326	0.2318	1.076	0.83	0.98	TCIRG1	89.55
cg21588998	chr6	14117903	0.3478	1.615	0.83	0.98	CD83	19.2
cg23532138	chr19	41713384	0.2182	1.013	0.83	0.98	CYP2S1	48.47
cg08902800	chr11	64812905	0.08629	0.4006	0.83	0.98	NAALADL1	91.9
cg12459718	chr17	8129997	0.03954	0.1836	0.83	0.98	C17orf68	3.13
cg03716849	chr16	67425928	-0.1922	0.8922	0.83	0.98	TPPP3	81.51
cg05271168	chr3	72199628	-0.07931	0.3682	0.83	0.98	LINC00870	94.22
cg22118112	chr20	62657367	0.02807	0.1303	0.83	0.98	PRPF6	98.25
cg06410963	chr19	23083266	-0.4089	1.899	0.83	0.98		65.61
cg13355472	chr6	17431988	-0.1687	0.7832	0.83	0.98	CAP2	27.56
cg13704548	chr15	65714817	-0.2697	1.252	0.83	0.98	IGDCC4	11.77
cg05442715	chrX	23926141	-0.1476	0.6855	0.83	0.98	CXorf58	3.15
cg09549987	chr8	7320532	-0.464	2.155	0.83	0.98	SPAG11B	31.27
cg01743235	chr2	99858763	0.3257	1.512	0.83	0.98	LYG2	91.49
cg16058274	chr14	94179847	0.3528	1.638	0.83	0.98		41.82
cg00213281	chr2	149639822	-0.2906	1.35	0.83	0.98	KIF5C	34.85
cg17121002	chr9	138130787	-0.4214	1.957	0.83	0.98		77.85
cg21850879	chr17	29621943	0.1959	0.9098	0.83	0.98	NF1	84.65
cg14369405	chr18	32556760	0.1655	0.7687	0.83	0.98	MAPRE2	7.06
cg08206623	chr11	2907334	0.02574	0.1195	0.83	0.98	CDKN1C	1.49
cg07025511	chr2	5831700	-0.361	1.677	0.83	0.98	SOX11	5.42
cg21927508	chr22	26824722	0.09856	0.4577	0.83	0.98	ASPHD2	5.18
cg05602161	chr6	41855268	-0.08102	0.3762	0.83	0.98	USP49	91.06
cg21947280	chr7	94726305	0.09947	0.4619	0.83	0.98	PPP1R9A	93.45
cg24796808	chr16	1384343	0.03585	0.1665	0.83	0.98	BAIAP3	2.78
cg17136699	chr15	93974235	0.121	0.562	0.83	0.98		92.89
cg02491794	chr2	47204734	0.2988	1.388	0.83	0.98	TTC7A	52.45
cg06153245	chr18	65131595	-0.4931	2.29	0.83	0.98		71.33
cg16305112	chr11	102940420	0.1011	0.4694	0.83	0.98	DCUN1D5	89.5
cg07124687	chr6	28956332	0.02894	0.1344	0.83	0.98		2.33
cg17417147	chr11	66333004	0.07684	0.3568	0.83	0.98	CTSF	93.56
cg05707890	chr15	40750704	-0.1289	0.5988	0.83	0.98	BAHD1	90.24
cg14232291	chrX	21676481	0.6946	3.226	0.83	0.98	KLHL34	63.52
cg14523095	chr6	53375903	-0.08707	0.4044	0.83	0.98	GCLC	92.19
cg06164712	chr16	87584709	-0.3877	1.801	0.83	0.98		82.22
cg14557845	chr12	131522868	0.1171	0.5437	0.83	0.98	ADGRD1	91.82
cg12881726	chr7	30544409	-0.02487	0.1155	0.83	0.98	GGCT	1.32
cg26907167	chr10	114763077	0.053	0.2461	0.83	0.98	TCF7L2	95.33
cg22462726	chr3	184209261	0.4438	2.061	0.83	0.98		32.7
cg17864609	chr20	48909180	-0.1282	0.5953	0.83	0.98	LINC01270	6.1
cg16414425	chr6	31865522	-0.06927	0.3217	0.83	0.98	EHMT2	4.43
cg18733757	chr10	114134878	-0.2107	0.9785	0.83	0.98	ACSL5	64.83
cg08005411	chr12	69753742	0.08254	0.3834	0.83	0.98	YEATS4	5.2
cg13994550	chr5	73617380	-0.2146	0.9967	0.83	0.98	LINC01333	77.56
cg12337857	chr16	3549811	0.2404	1.117	0.83	0.98	CLUAP1	80.55
cg16796793	chr18	21242943	0.1041	0.4836	0.83	0.98	ANKRD29	8.28
cg05001009	chr2	51259460	-0.03861	0.1793	0.83	0.98	NRXN1	2.01
cg20517742	chr7	123453915	-0.05968	0.2772	0.83	0.98	HYALP1	93.92
cg21215323	chr15	41220556	0.06929	0.3218	0.83	0.98	DLL4	4.13
cg07988218	chr2	95535692	-0.3097	1.438	0.83	0.98	TEKT4	55.53
cg12620111	chr22	24093496	-0.06757	0.3139	0.83	0.98	ZNF70	4.6
cg14896106	chr5	176952688	-0.1416	0.6577	0.83	0.98	FAM193B	87.31
cg21102220	chr20	18296518	-0.06424	0.2984	0.83	0.98	ZNF133	94.72
cg02681480	chr8	81490484	-0.02451	0.1139	0.83	0.98		1.81
cg13837481	chr6	160210310	0.03289	0.1527	0.83	0.98	MRPL18	2.37
cg23951618	chr1	205782099	-0.02178	0.1012	0.83	0.98	SLC41A1	1.32
cg14981468	chr2	70942718	-0.1468	0.6818	0.83	0.98	ADD2	90.14
cg08347852	chr6	32862454	0.02709	0.1258	0.83	0.98		1.74
cg13197560	chr13	113649953	-0.3458	1.606	0.83	0.98	MCF2L	21.17
cg00934178	chr5	130625914	-0.09599	0.4459	0.83	0.98	CDC42SE2	94.14
cg19309256	chr2	9795717	-0.616	2.862	0.83	0.98		71.99
cg07056314	chr12	11003467	0.1972	0.9158	0.83	0.98	PRR4	84.47
cg14107457	chr9	124889836	-0.2567	1.192	0.83	0.98		87.68
cg17263061	chr2	26915892	0.02321	0.1078	0.83	0.98	KCNK3	1.48
cg22443241	chr1	114447798	0.0269	0.1249	0.83	0.98	DCLRE1B	1.55
cg11301827	chr3	107836414	-0.1886	0.8762	0.83	0.98		82.08
cg09686317	chr1	57111122	-0.02279	0.1059	0.83	0.98	PRKAA2	1.33
cg22388096	chr8	121719200	-0.2921	1.357	0.83	0.98	SNTB1	77.75
cg17585548	chr5	56111120	-0.0382	0.1775	0.83	0.98	MAP3K1	3.1
cg17063742	chr11	78063473	0.2074	0.9633	0.83	0.98	GAB2	23.82
cg08187083	chr17	30186506	0.0599	0.2783	0.83	0.98	C17orf79	2.69
cg23830024	chr1	235581625	-0.09456	0.4393	0.83	0.98	TBCE	91.66
cg05493509	chr10	134041783	-0.4413	2.05	0.83	0.98	STK32C	60.52
cg00934775	chr6	42847365	0.06623	0.3077	0.83	0.98	RPL7L1	3.47
cg12035175	chr5	179125846	-0.02404	0.1117	0.83	0.98	CANX	1.58
cg00660140	chr2	128166045	-0.05959	0.2768	0.83	0.98		4.9
cg01748970	chr14	62088363	0.1876	0.8717	0.83	0.98		88.8
cg07306659	chr4	1713762	-0.02052	0.09531	0.83	0.98	SLBP	1.13
cg15467877	chr1	36814475	0.2457	1.141	0.83	0.98	STK40	52.67
cg06132369	chr3	54383289	0.3652	1.697	0.83	0.98	CACNA2D3	85.1
cg03094935	chr19	42721937	0.02515	0.1169	0.83	0.98	DEDD2	1.59
cg25557504	chr10	13708258	-0.06837	0.3176	0.83	0.98	FRMD4A	94.06
cg07424889	chr7	4768247	-0.09604	0.4462	0.83	0.98	FOXK1	92.24
cg22071606	chr22	39114676	0.2244	1.043	0.83	0.98	GTPBP1	36.25
cg12188839	chr5	176730610	0.0305	0.1417	0.83	0.98	RAB24	1.66
cg05858280	chr1	217251410	0.3997	1.857	0.83	0.98	ESRRG	32.75
cg24734879	chr7	84751889	-0.2918	1.356	0.83	0.98	SEMA3D	86.72
cg20671150	chr6	32172151	0.2199	1.022	0.83	0.98	NOTCH4	37.95
cg25836271	chr11	64512829	0.1381	0.6414	0.83	0.98	RASGRP2	8.28
cg03364193	chr7	100167564	-0.09176	0.4263	0.83	0.98		4.02
cg16393893	chr5	139423290	-0.1162	0.54	0.83	0.98	NRG2	7.51
cg23480820	chr19	3659793	0.06365	0.2957	0.83	0.98	PIP5K1C	94.26
cg26200976	chr17	73201441	0.1315	0.6109	0.83	0.98	NUP85	5.72
cg17067993	chr17	38721675	0.2296	1.067	0.83	0.98	CCR7	71.61
cg26219070	chr12	92433263	-0.08255	0.3836	0.83	0.98		92.55
cg09802018	chr11	46357562	0.1385	0.6435	0.83	0.98	DGKZ	90.1
cg16928776	chr3	72332088	-0.1542	0.7165	0.83	0.98		87.19
cg04961618	chr2	68290279	-0.03223	0.1498	0.83	0.98	C1D	2.31
cg01073883	chr17	25410046	-0.3851	1.789	0.83	0.98		49.88
cg06204629	chr1	72753076	0.7426	3.45	0.83	0.98		66.81
cg09897564	chr16	89394994	-0.1803	0.8375	0.83	0.98	ANKRD11	84.87
cg10816539	chr3	56834848	0.1607	0.7465	0.83	0.98	ARHGEF3	81.83
cg11420761	chr11	105958762	0.1736	0.8068	0.83	0.98	AASDHPPT	11.27
cg11433815	chr15	40397320	0.1037	0.4818	0.83	0.98	BMF	5.27
cg19543560	chr10	130903082	0.5683	2.641	0.83	0.98		63.46
cg02444699	chr6	137316100	-0.22	1.022	0.83	0.98		85.85
cg14537229	chr18	9137799	0.03867	0.1797	0.83	0.98	NDUFV2-AS1	2.42
cg19746754	chr2	497035	-0.3967	1.843	0.83	0.98		46.09
cg18728474	chr11	65820516	0.07457	0.3465	0.83	0.98	SF3B2	4.75
cg04845332	chr5	17414184	0.3151	1.464	0.83	0.98		87.59
cg19269918	chrX	47077972	-0.09963	0.463	0.83	0.98	CDK16	4.92
cg25938806	chr2	177028162	0.3568	1.658	0.83	0.98	HOXD3	14.06
cg08552446	chr10	52898733	-0.3079	1.431	0.83	0.98	PRKG1	82.79
cg27394009	chr7	100659111	-0.4609	2.142	0.83	0.98	LOC102724094	60.92
cg20286844	chr1	204485360	0.06984	0.3245	0.83	0.98	MDM4	2.92
cg14395438	chr20	2374972	0.4289	1.993	0.83	0.98	TGM6	54.45
cg20596347	chr5	127260120	0.1155	0.5367	0.83	0.98		87.12
cg02797933	chr6	169829949	0.4595	2.135	0.83	0.98		54.93
cg20725013	chr7	27195036	0.3783	1.758	0.83	0.98	HOXA7	61.88
cg06213635	chr11	129488336	0.5386	2.503	0.83	0.98		82.52
cg01175610	chr12	12224246	-0.4745	2.205	0.83	0.98	BCL2L14	48.67
cg23242429	chr17	35879310	0.1318	0.6125	0.83	0.98	SYNRG	91.76
cg24889777	chr16	67552713	0.09682	0.4499	0.83	0.98	LOC100505942	92.23
cg25161129	chr17	66452343	-0.3177	1.477	0.83	0.98	WIPI1	16.1
cg10843450	chr20	17949200	0.03694	0.1716	0.83	0.98	C20orf72	2.19
cg15540096	chr14	24425142	0.2486	1.155	0.83	0.98	DHRS4	83.09
cg19247654	chr18	76617506	-0.693	3.221	0.83	0.98		48.01
cg01271695	chr2	1719323	-0.3358	1.561	0.83	0.98	PXDN	67.41
cg09722985	chr12	26150525	-0.2567	1.193	0.83	0.98	RASSF8	76.75
cg04375504	chr4	185955237	-0.3201	1.488	0.83	0.98		53.83
cg06176440	chr11	125324021	-0.1036	0.4814	0.83	0.98	FEZ1	93.84
cg27183602	chr4	52709200	0.02724	0.1266	0.83	0.98	DCUN1D4	1.5
cg00666986	chr16	21170267	0.02644	0.1229	0.83	0.98	DNAH3	1.45
cg13520327	chr17	61600957	0.193	0.8971	0.83	0.98	KCNH6	23.49
cg11335172	chr2	103033799	0.3003	1.396	0.83	0.98	IL18RAP	84.14
cg24621354	chr7	115850382	0.07724	0.359	0.83	0.98	TES	6.06
cg06238661	chr8	136409523	-0.2952	1.372	0.83	0.98		34.79
cg03273025	chr19	48673952	-0.05902	0.2743	0.83	0.98	LIG1	4.47
cg11288641	chr21	42688618	-0.6935	3.223	0.83	0.98	FAM3B	7.86
cg13173903	chr20	35807784	-0.02227	0.1035	0.83	0.98	RPN2	1.39
cg25054666	chr19	50194860	-0.4686	2.178	0.83	0.98	CPT1C	41.05
cg10881616	chr17	27073614	0.1314	0.6108	0.83	0.98	TRAF4	22.41
cg18647768	chr5	43820008	0.3735	1.736	0.83	0.98		80.87
cg07698416	chr13	34374105	-0.1582	0.7354	0.83	0.98		87.42
cg00299036	chr9	135846011	-0.2025	0.941	0.83	0.98	GFI1B	86.05
cg16043666	chr10	133795565	-0.02258	0.1049	0.83	0.98	BNIP3	1.5
cg04472688	chr10	133516227	0.3428	1.593	0.83	0.98		55.63
cg06683317	chr12	81724843	-0.07669	0.3564	0.83	0.98	PPFIA2	93.05
cg02099548	chr7	135347371	-0.1025	0.4764	0.83	0.98	PL-5283	8.49
cg03061353	chrX	153029505	-0.227	1.055	0.83	0.98	PLXNB3	15.64
cg11604268	chr2	97001433	-0.03367	0.1565	0.83	0.98	NCAPH	1.51
cg18512313	chr14	70700886	0.797	3.704	0.83	0.98		65.02
cg09891853	chrX	2886440	0.2254	1.048	0.83	0.98	ARSE	7.84
cg15078304	chr9	107515647	-0.09635	0.4479	0.83	0.98	NIPSNAP3A	91.45
cg16916551	chr3	110790389	0.06152	0.2859	0.83	0.98	PVRL3	3.52
cg25195100	chr20	61903949	-0.02528	0.1175	0.83	0.98	ARFGAP1	1.36
cg18936378	chr17	41847161	-0.02795	0.1299	0.83	0.98	DUSP3	98.6
cg23992208	chr2	131513142	0.09547	0.4438	0.83	0.98	AMER3	7.11
cg22687039	chr15	52542874	-0.1917	0.891	0.83	0.98	MYO5C	90.25
cg22517705	chr1	26645313	-0.1191	0.5534	0.83	0.98	CD52	91.39
cg04360313	chr19	10828869	0.02776	0.129	0.83	0.98	DNM2	1.62
cg01338776	chr4	156412906	0.4307	2.002	0.83	0.98		60.55
cg02718824	chr12	51442167	0.06653	0.3093	0.83	0.98	LETMD1	3.23
cg20272423	chr4	6643382	-0.107	0.4975	0.83	0.98	MRFAP1	7.54
cg13311357	chr4	48782334	-0.04762	0.2214	0.83	0.98	FRYL	3.9
cg06147379	chr1	6266099	0.0535	0.2487	0.83	0.98	RNF207	3.6
cg14248318	chr16	66597367	0.07259	0.3374	0.83	0.98	CKLF	94.04
cg03539382	chr10	5884105	0.2098	0.9751	0.83	0.98		63.55
cg15692788	chr10	123781476	-0.1858	0.8638	0.83	0.98	TACC2	85.75
cg00659015	chr9	117084920	-0.3319	1.543	0.83	0.98	ORM1	71.83
cg21402521	chr16	1822795	-0.0217	0.1009	0.83	0.98	EME2	1.41
cg12793686	chr18	48493720	0.07298	0.3393	0.83	0.98	ELAC1	93.28
cg11928064	chr3	124537810	-0.2553	1.187	0.83	0.98	ITGB5	82.37
cg06763383	chr19	34880776	-0.1261	0.586	0.83	0.98	GPI	91.73
cg11731598	chr18	41151491	-0.329	1.529	0.83	0.98		31.85
cg01588475	chr12	58533355	0.1939	0.9016	0.83	0.98		23.25
cg04933524	chr19	51207961	0.2805	1.304	0.83	0.98	SHANK1	23.66
cg03073264	chr5	102898493	0.3075	1.43	0.83	0.98	NUDT12	39.3
cg15743889	chr5	54282332	-0.4316	2.007	0.83	0.98	ESM1	67.86
cg19472611	chr3	48885488	0.06146	0.2857	0.83	0.98	PRKAR2A	3.29
cg27590407	chr3	32023452	-0.1014	0.4715	0.83	0.98	ZNF860	10.15
cg23937224	chr12	111729883	-0.1182	0.5496	0.83	0.98	CUX2	92.35
cg26325335	chr3	50402333	0.2317	1.077	0.83	0.98	CACNA2D2	8.21
cg08361864	chr12	7764043	-0.3178	1.478	0.83	0.98		71.69
cg11501451	chr11	62606542	-0.1156	0.5375	0.83	0.98	WDR74	4.68
cg19783734	chr10	103579901	-0.0769	0.3576	0.83	0.98	KCNIP2-AS1	93.2
cg24646414	chr8	11565725	-0.6445	2.997	0.83	0.98	GATA4	51.26
cg27495982	chr1	110465997	-0.09734	0.4526	0.83	0.98	CSF1	93.98
cg13158128	chr20	1306475	-0.03748	0.1743	0.83	0.98	SDCBP2	2.5
cg13371767	chr13	113473689	0.5455	2.536	0.83	0.98	ATP11A	65.55
cg04132555	chr5	31194641	0.557	2.59	0.83	0.98	CDH6	36.81
cg16423812	chr3	4345048	0.03128	0.1455	0.83	0.98	SETMAR	1.98
cg03033629	chr20	33737648	0.1763	0.8199	0.83	0.98		83.8
cg15056128	chr17	38821487	-0.2887	1.342	0.83	0.98	KRT222	17.68
cg10317628	chr1	117113342	0.09475	0.4406	0.83	0.98	CD58	4.83
cg11350833	chr17	9080989	-0.2246	1.045	0.83	0.98	NTN1	87.16
cg10061567	chr6	30293151	-0.4177	1.942	0.83	0.98	TRIM39	33.15
cg22460586	chr17	41465979	-0.08724	0.4057	0.83	0.98	LOC100130581	7.81
cg03214087	chr7	75624699	-0.191	0.8881	0.83	0.98	TMEM120A	68.83
cg22271212	chr19	3028786	0.04803	0.2233	0.83	0.98	TLE2	3.42
cg16933706	chr6	30181934	1.062	4.936	0.83	0.98	TRIM26	23.32
cg11511908	chr11	61919362	0.07242	0.3367	0.83	0.98	INCENP	94.63
cg04157138	chr14	58331898	-0.5276	2.453	0.83	0.98		59.19
cg00855501	chr10	70167258	0.05388	0.2506	0.83	0.98	RUFY2	3.27
cg13918544	chr19	50921232	0.143	0.6649	0.83	0.98	POLD1	88.92
cg18447550	chr9	92500893	0.1614	0.7504	0.83	0.98		33.69
cg11201447	chr8	128808063	0.1919	0.8926	0.83	0.98	MIR1204	27.14
cg04842552	chr4	184909509	-0.1156	0.5377	0.83	0.98	STOX2	7.11
cg03905847	chr10	134599934	-0.7686	3.574	0.83	0.98	NKX6-2	21.94
cg03176788	chr3	17034972	0.1031	0.4796	0.83	0.98	PLCL2	93.31
cg18060242	chr17	8152444	-0.133	0.6186	0.83	0.98	PFAS	6.7
cg04251354	chr19	55479219	0.3822	1.777	0.83	0.98	NLRP2	76.14
cg14849423	chr19	57351791	-0.2274	1.058	0.83	0.98	MIMT1	60.34
cg24575059	chr20	1397092	-0.2807	1.305	0.83	0.98		83.72
cg21943376	chr11	118800953	-0.03471	0.1614	0.83	0.98		1.98
cg08092388	chr17	40806108	0.1007	0.4683	0.83	0.98		5.33
cg13511387	chr3	11760609	-0.03234	0.1504	0.83	0.98	VGLL4	2.09
cg10142656	chr9	37753047	0.1297	0.6032	0.83	0.98	TRMT10B	93.74
cg14381047	chr7	131011527	-0.2168	1.008	0.83	0.98	MKLN1	49.18
cg08516081	chr2	198677767	0.2007	0.9334	0.83	0.98	PLCL1	86.08
cg20933293	chr17	56429700	-0.03176	0.1477	0.83	0.98	SUPT4H1	2.35
cg19210045	chr2	170657340	0.07832	0.3642	0.83	0.98	SSB	94.66
cg01007821	chr2	106019543	-0.5853	2.722	0.83	0.98	FHL2	79.57
cg18769229	chr1	149934112	0.143	0.6651	0.83	0.98	OTUD7B	9.29
cg13977597	chr19	49568000	-0.09945	0.4625	0.83	0.98	NTF4	5.91
cg16215361	chr11	26594620	-0.2784	1.295	0.83	0.98	MUC15	32.33
cg08101903	chr15	26638787	0.2178	1.013	0.83	0.98		18.01
cg17340948	chr2	97405817	-0.04734	0.2202	0.831	0.98	LMAN2L	3.69
cg10213756	chr4	102193235	0.09224	0.429	0.831	0.98	PPP3CA	93.19
cg24655066	chr2	242449352	0.1581	0.7354	0.831	0.98	STK25	91.55
cg26033466	chr7	96644782	0.3377	1.571	0.831	0.98	DLX6AS	61.01
cg09721693	chr7	150783648	0.05167	0.2403	0.831	0.98	AGAP3	5
cg27665130	chr19	50102212	0.135	0.6277	0.831	0.98	PRR12	87.5
cg15959715	chr10	26506713	0.1826	0.8493	0.831	0.98	GAD2	3.67
cg07374403	chr1	47134188	0.04538	0.2111	0.831	0.98	ATPAF1	2.26
cg01036958	chr1	170502945	0.0932	0.4335	0.831	0.98	LOC101928650	91.57
cg05676251	chr16	89225592	0.4873	2.266	0.831	0.98	C16orf81	64.89
cg12008943	chr13	21749972	-0.07917	0.3682	0.831	0.98	MRPL57	4.3
cg13823415	chr7	139510502	0.1209	0.5621	0.831	0.98	TBXAS1	89.68
cg14104408	chr2	216710200	-0.1074	0.4994	0.831	0.98		94.19
cg22260627	chrX	118929009	0.1894	0.8809	0.831	0.98		84.13
cg26939365	chr17	3827796	-0.2827	1.315	0.831	0.98	ATP2A3	75.3
cg19816290	chr22	19701515	-0.1394	0.6483	0.831	0.98	SEPT5	20.53
cg23205231	chr4	139550400	-0.08849	0.4116	0.831	0.98		92.06
cg16380882	chr4	54467689	-0.143	0.6653	0.831	0.98	LNX1-AS2	37.37
cg18279751	chr7	142490932	0.07886	0.3668	0.831	0.98		3.76
cg21074433	chr12	58027055	-0.02147	0.09988	0.831	0.98	B4GALNT1	1.35
cg16108887	chr7	25608305	-0.3545	1.649	0.831	0.98		35.76
cg21294220	chr4	7048059	0.2573	1.197	0.831	0.98	TADA2B	83.91
cg18277007	chr1	155658898	-0.02281	0.1061	0.831	0.98	YY1AP1	1.42
cg25959477	chr20	47521934	0.2083	0.9688	0.831	0.98		13.84
cg11406977	chr11	103721961	0.8015	3.728	0.831	0.98		49.58
cg16132151	chr10	89263949	0.2985	1.388	0.831	0.98	MINPP1	77.2
cg11989330	chr1	65468827	-0.06088	0.2832	0.831	0.98		3.88
cg21047419	chr9	137979140	0.5071	2.359	0.831	0.98	OLFM1	18.44
cg14390568	chr2	187625485	0.06243	0.2904	0.831	0.98	FAM171B	94.59
cg05422344	chr11	114033783	0.1156	0.5379	0.831	0.98	ZBTB16	13.71
cg20018181	chr4	71554563	-0.127	0.5909	0.831	0.98	UTP3	4.95
cg23216916	chr17	80193597	-0.2302	1.071	0.831	0.98	SLC16A3	70.23
cg10311754	chr2	191861148	0.121	0.5629	0.831	0.98	STAT1	91.15
cg21690725	chr1	233086060	-0.0492	0.2289	0.831	0.98	C1orf57	2.93
cg03259874	chr1	22446397	0.05469	0.2544	0.831	0.98	WNT4	95.35
cg09329524	chr1	182097924	-0.212	0.9861	0.831	0.98		21.32
cg08818207	chr6	32820355	0.1111	0.5168	0.831	0.98	TAP1	10.16
cg15811427	chr19	52254222	-0.3861	1.796	0.831	0.98	FPR1	48.08
cg23336678	chr1	100495946	0.1519	0.7067	0.831	0.98		87.94
cg14771451	chr22	18508298	0.2388	1.111	0.831	0.98	MICAL3	60.8
cg04527147	chrX	19826911	-0.2155	1.003	0.831	0.98	SH3KBP1	71.23
cg16497732	chr8	141405143	-0.05642	0.2625	0.831	0.98	TRAPPC9	95.11
cg11620687	chr15	75933028	0.05994	0.2789	0.831	0.98	IMP3	2.97
cg04228849	chr4	21855582	0.4527	2.106	0.831	0.98	NCRNA00099	52.86
cg22916672	chr5	95480573	0.09674	0.4501	0.831	0.98		90.52
cg01778455	chr9	137704080	-0.4709	2.191	0.831	0.98	COL5A1	47.84
cg19431009	chr17	78339332	0.05533	0.2574	0.831	0.98	RNF213	96.84
cg10262744	chr3	12599968	0.1644	0.7649	0.831	0.98	MKRN2	87.55
cg21128415	chr2	171359116	0.05697	0.265	0.831	0.98	MYO3B	97.03
cg12591090	chr7	99954465	-0.1353	0.6294	0.831	0.98	PILRB	89.87
cg26347359	chr4	129759716	0.7415	3.45	0.831	0.98	PHF17	81.28
cg20256375	chr13	112730681	0.4725	2.198	0.831	0.98		37.89
cg09360912	chr12	7000722	-0.1282	0.5964	0.831	0.98		6.31
cg05860723	chr12	81102486	-0.6725	3.129	0.831	0.98	MYF6	41.26
cg12775835	chr7	5461634	-0.04597	0.2139	0.831	0.98	TNRC18	2.6
cg03586483	chr14	38256218	0.6905	3.212	0.831	0.98	TTC6	75.55
cg21626732	chr13	75445077	-0.7215	3.357	0.831	0.98		59.57
cg11742068	chr19	1885142	0.1278	0.5946	0.831	0.98	FAM108A1	5.78
cg12201498	chr5	74807907	-0.0226	0.1051	0.831	0.98	COL4A3BP	1.36
cg16284739	chr13	53226399	-0.05396	0.251	0.831	0.98	SUGT1	3.35
cg26633084	chr4	56660328	0.1997	0.9291	0.831	0.98		91.02
cg24336089	chr6	100056739	0.1986	0.9238	0.831	0.98	PRDM13	12.29
cg20784955	chr5	180460230	0.3801	1.769	0.831	0.98		75.85
cg12796428	chr6	31940551	0.02712	0.1262	0.831	0.98	STK19	1.6
cg11182146	chr7	75683663	-0.3139	1.461	0.831	0.98	MDH2	56.38
cg19466605	chr12	57488961	-0.168	0.7815	0.831	0.98	NAB2	81.42
cg07765621	chr5	178018015	0.09943	0.4626	0.831	0.98	COL23A1	5.61
cg14848772	chr6	27099813	0.08194	0.3813	0.831	0.98	HIST1H2AG	6
cg15565052	chr15	65748109	-0.1225	0.5699	0.831	0.98	DPP8	90.72
cg21061981	chr12	48404894	0.07676	0.3572	0.831	0.98		94.8
cg08382934	chr5	111075329	0.148	0.6888	0.831	0.98	NREP	22.41
cg07664489	chr11	60499465	-0.1524	0.7093	0.831	0.98	MS4A18	90.92
cg12775751	chr11	126744730	-0.2837	1.32	0.831	0.98	KIRREL3	21.52
cg02012383	chr22	18315016	-0.0792	0.3685	0.831	0.98	MICAL3	92.4
cg02489506	chr7	7273945	0.1171	0.5448	0.831	0.98	C1GALT1	88.85
cg06588831	chr9	77392174	0.1033	0.4805	0.831	0.98	TRPM6	5.38
cg06546671	chr1	45504888	-0.154	0.7169	0.831	0.98	ZSWIM5	86.72
cg20705236	chr2	46706709	-0.2105	0.9795	0.831	0.98	LOC388946	82.03
cg00128804	chr20	19671230	0.3168	1.474	0.831	0.98	SLC24A3	64.05
cg08166720	chr17	3960489	-0.05868	0.2731	0.831	0.98	ZZEF1	95.73
cg18056934	chr5	157026659	0.2258	1.051	0.831	0.98		83.53
cg16463745	chr5	162930177	-0.07887	0.3671	0.831	0.98	MAT2B	5.12
cg02400370	chr17	80171288	-0.0478	0.2225	0.831	0.98	CCDC57	2.71
cg10854110	chr16	30886456	0.0307	0.1429	0.831	0.98	MIR762HG	1.45
cg00816906	chr4	140250992	0.2062	0.9597	0.831	0.98	NAA15	25.77
cg27034613	chr1	117714737	0.327	1.522	0.831	0.98	VTCN1	68.91
cg13256912	chr3	11211081	-0.3078	1.433	0.831	0.98	HRH1	59.94
cg15736783	chr6	80178612	-0.1018	0.4739	0.831	0.98		87.67
cg15892829	chr17	55004584	0.2682	1.248	0.831	0.98		64.31
cg01442565	chr21	43787747	0.162	0.754	0.831	0.98	TFF1	89.2
cg09264206	chr1	185782967	-0.2157	1.004	0.831	0.98	HMCN1	80.54
cg17027681	chr19	39934766	-0.2526	1.176	0.831	0.98	SUPT5H	38.87
cg11598621	chrX	153586904	0.2538	1.181	0.831	0.98	FLNA	85.01
cg23553368	chr11	5950798	0.4896	2.279	0.831	0.98		68.39
cg14905403	chr17	39317349	-0.2767	1.288	0.831	0.98	KRTAP4-4	62.59
cg19212948	chr16	24551685	0.1768	0.8227	0.831	0.98	RBBP6	10.19
cg09026137	chr7	44870853	-0.1374	0.6395	0.831	0.98	H2AFV	89.88
cg02067994	chr5	148222894	-0.2064	0.9607	0.831	0.98		90.8
cg01430527	chr8	128565890	0.2449	1.14	0.831	0.98		42.5
cg20506659	chr6	33132943	-0.1971	0.9176	0.831	0.98	COL11A2	24.01
cg19554454	chr19	3522972	-0.03	0.1396	0.831	0.98	FZR1	98.49
cg11973382	chr10	114139276	0.09584	0.4461	0.831	0.98	ACSL5	94.78
ch.2.1056241F	chr2	44182106	-0.09856	0.4588	0.831	0.98	LRPPRC	6.71
cg08940354	chr1	171814459	-0.2107	0.9809	0.831	0.98	DNM3	83.19
cg04460417	chr11	125647382	0.2741	1.276	0.831	0.98	PATE2	17.03
cg14508343	chr4	188523983	-0.6313	2.938	0.831	0.98	LOC100506272	37.99
cg01679675	chr9	139342121	-0.09929	0.4622	0.831	0.98	SEC16A	90.78
cg14768270	chr19	52642661	0.03253	0.1514	0.831	0.98	ZNF616	2.26
cg25399162	chr18	34824016	-0.2782	1.295	0.831	0.98	BRUNOL4	13.38
cg14110031	chr5	96372731	-0.0976	0.4543	0.831	0.98		91.08
cg08266106	chr1	114430903	-0.05685	0.2646	0.831	0.98	BCL2L15	95.09
cg03944305	chr16	28222588	0.1059	0.4928	0.831	0.98	XPO6	4.1
cg17055011	chr10	5954644	-0.1047	0.4874	0.831	0.98	FBXO18	93.13
cg09180824	chr11	83961063	0.2419	1.126	0.831	0.98	DLG2	50.37
cg16175500	chrX	115828164	-0.833	3.878	0.831	0.98		50.97
cg16774690	chr16	66887372	-0.1767	0.8227	0.831	0.98	CA7	66.73
cg25738128	chr1	118158667	0.1245	0.5797	0.831	0.98	FAM46C	91.28
cg27452341	chr7	143042635	0.04501	0.2095	0.831	0.98	CLCN1	2.31
cg07012702	chr16	25118409	0.09058	0.4217	0.831	0.98		5.25
cg13257129	chr3	127109560	-0.2372	1.104	0.831	0.98		29.69
cg21842478	chr17	46806046	-0.02833	0.1319	0.831	0.98	HOXB13	2.35
cg26569518	chr19	1325052	-0.3527	1.642	0.831	0.98		13.18
cg04423744	chr1	39395317	-0.1554	0.7235	0.831	0.98	RHBDL2	83.34
cg16201146	chr20	19191526	0.4872	2.268	0.831	0.98		43.39
cg27583266	chr12	71315264	-0.4052	1.886	0.831	0.98	PTPRR	66.09
cg05688713	chr2	224705573	-0.1931	0.899	0.831	0.98		80.01
cg15677986	chr14	88411975	0.1104	0.5141	0.831	0.98	GALC	92.13
cg12199906	chr7	43930368	-0.1853	0.8629	0.831	0.98	URGCP	35.99
cg14791398	chr3	18462444	-0.3215	1.497	0.831	0.98	SATB1	74.97
cg15596971	chr15	57026595	0.2253	1.049	0.831	0.98	ZNF280D	40.13
cg13646324	chr13	43727984	0.2418	1.126	0.831	0.98	LINC00400	32.04
cg04635917	chr6	35227381	0.1461	0.6803	0.831	0.98	ZNF76	10.34
cg21300044	chr14	94833261	0.2599	1.21	0.831	0.98	SERPINA2	80.99
cg03009804	chrX	65859742	-0.29	1.35	0.831	0.98	EDA2R	77.64
cg25818605	chr2	101117207	-0.3792	1.765	0.831	0.98		23.64
cg10311324	chr8	104926570	0.4729	2.202	0.831	0.98	RIMS2	74.08
cg02577203	chr11	47869805	-0.08207	0.3821	0.831	0.98	NUP160	4.09
cg06562883	chr22	36793698	-0.1223	0.5696	0.831	0.98		12.03
cg06622404	chr1	8388620	-0.07196	0.335	0.831	0.98	SLC45A1	93.97
cg00712762	chr1	36351470	0.07927	0.3691	0.831	0.98	EIF2C1	92.88
cg04159381	chr1	53018615	-0.02013	0.09374	0.831	0.98	ZCCHC11	1.07
cg07427436	chr1	9749296	-0.09552	0.4447	0.831	0.98	PIK3CD	5.89
cg05447486	chr1	112162367	-0.04971	0.2314	0.831	0.98	RAP1A	3.68
cg26332175	chrX	102510122	-0.3128	1.456	0.831	0.98	TCEAL8	5.35
cg01236506	chr5	99871233	0.2049	0.9539	0.831	0.98	FAM174A	4.42
cg07703480	chr4	37432655	-0.1935	0.9011	0.831	0.98	NWD2	81.77
cg25194328	chr5	54472477	-0.1461	0.6803	0.831	0.98		9.55
cg03962411	chr1	33546533	-0.08563	0.3987	0.831	0.98	ADC	4.66
cg14109393	chr13	61390507	-0.2909	1.354	0.831	0.98		13.2
cg05032625	chr4	4619102	0.1046	0.4872	0.831	0.98		92
cg10938486	chr16	20420716	-0.2434	1.133	0.831	0.98	ACSM5	64.25
cg15567529	chr1	109643184	-0.05784	0.2693	0.831	0.98	SCARNA2	4.13
cg21577902	chr2	115177805	0.7379	3.436	0.831	0.98		61.69
cg00552753	chr17	79216905	-0.3485	1.623	0.831	0.98		69.28
cg22112564	chr1	153919209	-0.05188	0.2415	0.831	0.98	DENND4B	3.57
cg07421005	chr4	5706354	-0.265	1.234	0.831	0.98	EVC2	89.06
cg15720019	chr13	111367722	-0.1055	0.4913	0.831	0.98	ING1	4.52
cg11947395	chr12	58088432	0.09671	0.4503	0.831	0.98	OS9	3.78
cg03830282	chr12	57853920	0.02681	0.1248	0.831	0.98	GLI1	1.62
cg09165893	chr13	109779749	-0.09654	0.4495	0.831	0.98	MYO16	94.97
cg12740129	chr7	116311388	-0.09308	0.4334	0.831	0.98	MET	93.29
cg17223388	chr19	32595881	0.5694	2.651	0.831	0.98	LOC101927411	32.7
cg01716666	chrX	119077648	0.2715	1.264	0.831	0.98	NKAP	12.66
cg13798579	chr3	134204398	0.06253	0.2912	0.831	0.98	CEP63	3.17
cg14969238	chr9	116038034	0.02388	0.1112	0.831	0.98	CDC26	1.28
cg16739904	chr14	106967993	0.8712	4.057	0.831	0.98		65.47
cg09568717	chr1	235675634	-0.1492	0.6949	0.831	0.98	MIR5096	41.7
cg01277331	chr2	219748759	0.1435	0.6685	0.831	0.98	WNT10A	15.74
cg22562494	chr17	41607896	-0.0942	0.4387	0.831	0.98	ETV4	4.92
cg07381162	chr6	144055592	-0.1475	0.6868	0.831	0.98	PHACTR2	86
cg26433838	chr3	160167749	-0.02435	0.1134	0.831	0.98	TRIM59	1.49
cg22126820	chr1	38672629	-0.3829	1.783	0.831	0.98		66.96
cg06422381	chr7	158712651	-0.1537	0.716	0.831	0.98	WDR60	80.79
cg13108609	chr3	114085324	-0.2244	1.045	0.831	0.98	ZBTB20	84.98
cg14844560	chr16	57606695	-0.2043	0.9513	0.831	0.98	ADGRG5	84.48
cg26187282	chr20	30734497	-0.138	0.6428	0.831	0.98	TM9SF4	91.76
cg10336108	chr15	101419262	-0.2333	1.086	0.831	0.98	ALDH1A3	17.95
cg23161317	chr6	28129485	-0.02342	0.1091	0.831	0.98	ZNF389	1.42
cg22661501	chr2	47072907	0.2285	1.064	0.831	0.98	LINC01119	70.98
cg26813561	chr12	112171802	0.1023	0.4767	0.831	0.98	ACAD10	89.36
cg13799838	chr9	84217219	0.2919	1.359	0.831	0.98	TLE1	80.4
cg01023778	chr6	35436165	-0.071	0.3307	0.831	0.98	RPL10A	4.17
cg17823667	chrX	41192402	0.03146	0.1465	0.831	0.98	DDX3X	1.58
cg06180882	chr8	107718491	-0.1178	0.5488	0.831	0.98	OXR1	88.86
cg22920665	chr5	83680719	-0.02295	0.1069	0.831	0.98	EDIL3	1.48
cg15872058	chr9	132191049	-0.2154	1.003	0.831	0.98		73.05
cg27664844	chr2	119532486	0.04283	0.1995	0.831	0.98		3.92
cg14414046	chr2	101887587	0.07656	0.3566	0.831	0.98		93.48
cg23440144	chr3	136016212	0.08826	0.4111	0.831	0.98	PCCB	93.46
cg06682454	chr2	98409392	-0.05785	0.2694	0.831	0.98	TMEM131	95.03
cg04882147	chr5	35763640	-0.413	1.923	0.831	0.98	SPEF2	40.6
cg22376805	chr1	214203975	-0.312	1.453	0.831	0.98	PROX1	71.96
cg09525835	chr2	3181293	0.1401	0.6527	0.831	0.98		87.74
cg23029715	chr19	42363959	0.1449	0.6749	0.831	0.98	RPS19	10.55
cg02569055	chr11	84820439	0.7717	3.594	0.831	0.98	DLG2	72.83
cg12491114	chr17	39685524	-0.2792	1.3	0.831	0.98	KRT19	23.04
cg24889207	chr12	120124618	0.118	0.5495	0.831	0.98	CIT	89.6
cg05058976	chr16	3637956	0.3119	1.453	0.831	0.98	BTBD12	74.37
cg21199397	chr12	13153422	-0.04912	0.2288	0.831	0.98	HEBP1	2.99
cg00668174	chr1	155496813	-0.185	0.8615	0.831	0.98	ASH1L	61.14
cg06742719	chr5	140723455	-0.5128	2.389	0.831	0.98	PCDHGA2	18.37
cg03056494	chr11	124595710	0.4227	1.969	0.831	0.98		33.83
cg01524894	chr5	140212752	0.9243	4.305	0.831	0.98	PCDHA6	54.92
cg02071516	chr3	64497342	-0.2331	1.086	0.831	0.98		77.32
cg00690100	chr15	92928006	-0.2248	1.047	0.831	0.98		29.38
cg26303174	chr5	55976674	-0.1993	0.9284	0.831	0.98		32.89
cg07825757	chr7	25053005	0.2619	1.22	0.831	0.98		72.61
cg12184027	chr5	93363467	0.09318	0.4341	0.831	0.98	FAM172A	91.49
cg08933237	chr3	65361530	-0.05543	0.2582	0.831	0.98	MAGI1	94.06
cg16438392	chr10	79559236	0.1368	0.6372	0.831	0.98	DLG5	86.47
cg11347311	chr6	139696016	0.03741	0.1743	0.831	0.98	CITED2	1.67
cg04412755	chr3	46939978	0.3385	1.577	0.831	0.98	PTH1R	52.07
cg00306523	chr8	94257369	0.3957	1.843	0.831	0.98		87.47
cg27156359	chr12	104443742	-0.0566	0.2637	0.831	0.98	GLT8D2	3.45
cg05614741	chr20	47804926	0.07807	0.3637	0.831	0.98	STAU1	4.65
cg15257078	chr7	134255370	0.2833	1.32	0.831	0.98	AKR1B15	84.62
cg09760889	chr17	62019307	-0.1718	0.8002	0.831	0.98	SCN4A	40.17
cg02168857	chr6	94129611	-0.5393	2.512	0.831	0.98	EPHA7	29.49
cg17926918	chr5	88964896	-0.4844	2.257	0.831	0.98		80.97
cg01923766	chr11	55587090	-0.6355	2.961	0.831	0.98	OR5D18	37.6
cg06416530	chr3	134093339	-0.05021	0.2339	0.831	0.98	AMOTL2	3.33
cg23685037	chr10	91237047	-0.2805	1.307	0.831	0.98	SLC16A12	83.93
cg03151194	chr20	61289939	0.03294	0.1535	0.831	0.98	SLCO4A1	97.22
cg07737236	chr3	161089327	-0.08011	0.3732	0.831	0.98	C3orf57	5.56
cg12820134	chr12	129592903	-0.4708	2.193	0.831	0.98	TMEM132D	43.44
cg24582618	chr10	114296808	0.07132	0.3323	0.831	0.98	VTI1A	93.73
cg16528810	chr4	146445764	-0.125	0.5826	0.831	0.98	SMAD1	88.64
cg04937184	chr14	54423845	0.3426	1.596	0.831	0.98	BMP4	21.94
cg02219482	chr15	75940069	0.02795	0.1302	0.831	0.98	SNX33	1.91
cg05160381	chr7	156740259	0.5705	2.658	0.831	0.98		62.61
cg08541541	chr4	186714138	-0.1694	0.7893	0.831	0.98	SORBS2	6.43
cg10150278	chr22	50657598	-0.1713	0.798	0.831	0.98	TUBGCP6	91.61
cg19888676	chr1	26881684	-0.1014	0.4727	0.831	0.98	RPS6KA1	92.53
cg13074458	chr4	57985198	-0.2698	1.257	0.831	0.98		74.16
cg17461600	chr1	57983368	0.4084	1.903	0.831	0.98	DAB1	62.26
cg15374471	chr1	28575170	-0.0492	0.2292	0.831	0.98		2.94
cg06146452	chr3	11318781	-0.3067	1.429	0.831	0.98	ATG7	58.05
cg14429369	chr4	190235368	-0.7049	3.284	0.831	0.98		72.13
cg03266055	chr12	89746587	-0.08057	0.3754	0.831	0.98	DUSP6	3.03
cg27051284	chr12	2968955	-0.09555	0.4452	0.831	0.98	LOC100507424	93.22
cg12522599	chr7	36231629	-0.1994	0.9291	0.831	0.98	EEPD1	86.76
cg14028887	chr8	131460755	0.1636	0.7622	0.831	0.98		26.85
cg05085504	chr19	5661536	0.07275	0.339	0.831	0.98	SAFB	94.85
cg21020378	chr18	944615	-0.1422	0.6626	0.831	0.98		87.56
cg24205289	chr13	25469147	-0.02254	0.105	0.831	0.98	CENPJ	98.74
cg26044026	chr3	115503319	0.09634	0.4489	0.831	0.98		5.23
cg03757547	chr1	156675645	-0.0781	0.3639	0.831	0.98	CRABP2	5.38
cg16496990	chr22	38511709	-0.1089	0.5076	0.831	0.98	PLA2G6	92.14
cg04354408	chr5	40465306	0.3108	1.448	0.831	0.98		26.78
cg02074943	chr12	12443648	0.1136	0.5294	0.831	0.98		89.82
cg02252828	chr1	32703603	-0.435	2.027	0.831	0.98	MTMR9L	77.12
cg11233828	chr9	101704325	-0.3296	1.536	0.831	0.98		59.81
cg02478721	chr12	53085323	-0.2263	1.055	0.831	0.98	KRT77	19.88
cg15485817	chr17	79791312	-0.02147	0.1001	0.831	0.98	FAM195B	1.27
cg15814879	chr15	68882238	-0.1802	0.8397	0.831	0.98	CORO2B	88.19
cg22463866	chr3	169976442	-0.3308	1.542	0.831	0.98	PRKCI	75.33
cg09592775	chr11	66774168	-0.1706	0.7951	0.831	0.98		23.93
cg10331500	chr2	70776226	0.2678	1.248	0.831	0.98	TGFA	83.02
cg05147763	chr4	2078818	-0.1871	0.8717	0.831	0.98	POLN	42.69
cg00056192	chr14	77055845	-0.3718	1.733	0.831	0.98		77.67
cg17000714	chr11	77185354	-0.02328	0.1085	0.831	0.98	PAK1	1.37
cg12595293	chr2	240313541	0.2011	0.9374	0.831	0.98	HDAC4	87.46
cg21421707	chr11	47517145	0.1483	0.6913	0.831	0.98	CELF1	87.03
cg20078939	chr11	33060711	-0.1399	0.6519	0.831	0.98	TCP11L1	4.78
cg02848750	chr16	89668406	-0.5535	2.58	0.831	0.98		49.52
cg05365327	chr20	36794223	-0.3602	1.679	0.831	0.98	TGM2	54.91
cg25137484	chr11	103339057	0.1395	0.6499	0.831	0.98	DYNC2H1	90.94
cg02979167	chr3	73627223	-0.1834	0.8545	0.831	0.98	PDZRN3	20.38
cg16473117	chr2	69748004	-0.1037	0.4833	0.831	0.98	AAK1	92.86
cg07584494	chr19	5074758	-0.3244	1.512	0.831	0.98	KDM4B	83.04
cg17466131	chr4	186578190	-0.2506	1.168	0.831	0.98	SORBS2	32.73
cg03610604	chr1	156851440	-0.2264	1.055	0.831	0.98	NTRK1	41.82
cg11016764	chr5	171476587	0.1527	0.7116	0.831	0.98	STK10	87.78
cg13227570	chr1	167059102	0.2323	1.083	0.831	0.98	GPA33	84.13
cg20351171	chr22	37720723	-0.5127	2.39	0.831	0.98		45.63
cg21086803	chr20	43265115	-0.1489	0.6938	0.831	0.98	ADA	90
cg00796374	chr3	155748954	0.1679	0.7823	0.831	0.98		93.16
cg07060074	chr12	56390878	-0.06379	0.2973	0.831	0.98	SUOX	3.18
cg08751314	chr7	116716246	-0.06493	0.3026	0.831	0.98	ST7-AS2	93.97
cg06842071	chr2	233499460	-0.1326	0.6179	0.831	0.98	EFHD1	8.15
cg22264317	chr22	47059014	0.0392	0.1827	0.831	0.98	GRAMD4	97.44
cg18013693	chr17	48713446	-0.1287	0.5999	0.831	0.98	ABCC3	89.08
cg09211893	chr14	100259860	-0.0636	0.2964	0.831	0.98	EML1	3.06
cg08706567	chr1	43814983	0.1383	0.6447	0.831	0.98	MPL	7.38
cg06984025	chr9	971757	0.556	2.592	0.831	0.98		41.36
cg12756996	chr12	46591998	-0.2107	0.9819	0.831	0.98	SLC38A1	83.44
cg19675628	chr1	24098967	-0.1475	0.6875	0.831	0.98	TCEB3-AS1	8.37
cg08488476	chr2	73055308	-0.1255	0.585	0.831	0.98		10.21
cg10741760	chr1	19992024	-0.487	2.27	0.831	0.98	HTR6	36.36
cg16055035	chr6	13487883	0.02271	0.1058	0.831	0.98	GFOD1	1.19
cg09577739	chr15	36945858	-0.1186	0.5528	0.831	0.98	C15orf41	89.42
cg23746920	chr22	41008488	-0.09488	0.4423	0.831	0.98	MKL1	92.66
cg24902504	chr1	206858868	-0.05666	0.2641	0.831	0.98	MAPKAPK2	3.71
cg26035071	chr1	209982407	-1.445	6.737	0.831	0.98		61.06
cg19555264	chr19	39754796	0.1753	0.8171	0.831	0.98		70.14
cg04560979	chr17	18086957	-0.1193	0.5562	0.831	0.98	ALKBH5	8.83
cg02625727	chr7	128765150	0.2631	1.226	0.831	0.98	LOC407835	90.26
cg24197212	chr11	67196182	-0.0239	0.1114	0.831	0.98	RPS6KB2	1.63
cg03830929	chr1	154165776	0.2582	1.204	0.831	0.98	TPM3	45.04
cg08626382	chr11	62108591	-0.08732	0.4071	0.831	0.98	ASRGL1	91.93
cg02974393	chr2	46609688	0.07997	0.3728	0.831	0.98	EPAS1	93.81
cg10272520	chr4	151178205	0.2937	1.369	0.831	0.98	DCLK2	52.84
cg06944673	chr2	241576245	-0.1712	0.7979	0.831	0.98		19.96
cg15608843	chr2	238343543	-0.3205	1.494	0.831	0.98		45.19
cg16965576	chr1	245238552	-0.06079	0.2834	0.831	0.98	EFCAB2	94.77
cg16707499	chr7	50439510	0.1673	0.7798	0.831	0.98	IKZF1	81.99
cg24555091	chr6	111732860	0.09975	0.465	0.831	0.98	REV3L	91.16
cg10497918	chr16	30007873	0.07727	0.3602	0.831	0.98	HIRIP3	4.24
cg05896606	chr5	174891608	-0.08281	0.3861	0.831	0.98		93.43
cg03176585	chr12	27863646	-0.05168	0.2409	0.831	0.98	MRPS35	3.22
cg15293797	chr11	106551418	-0.6916	3.224	0.831	0.98	GUCY1A2	48.59
cg08945795	chr13	27571183	0.08031	0.3744	0.831	0.98		92.12
cg18800854	chr9	87285479	-0.8507	3.966	0.831	0.98	NTRK2	25
cg10790394	chr4	16040376	-0.08481	0.3954	0.831	0.98	PROM1	92.75
cg00849642	chr12	109106495	-0.1223	0.57	0.831	0.98	CORO1C	90.52
cg24465535	chr15	90294474	-0.02177	0.1015	0.831	0.98	MESP1	1.29
cg22490346	chr15	25658842	-0.2628	1.225	0.831	0.98	UBE3A	81.89
cg14315863	chr3	160283655	0.114	0.5315	0.831	0.98	KPNA4	3.44
cg06860689	chr9	33499689	-0.09708	0.4526	0.831	0.98		93.37
cg24334174	chr1	22141341	0.1181	0.5505	0.831	0.98	LDLRAD2	94.06
cg02678571	chr17	8845299	-0.3079	1.436	0.831	0.98	PIK3R5	49.42
cg25797932	chr5	116749831	-0.3372	1.572	0.831	0.98	LINC00992	83.04
cg26572548	chr2	102003380	-0.03066	0.1429	0.831	0.98	CREG2	1.69
cg25811078	chr14	106706946	-0.6184	2.883	0.831	0.98		69.84
cg18929295	chr1	203691694	0.1665	0.7765	0.831	0.98	ATP2B4	86.81
cg21668803	chr15	74285760	-0.1478	0.6893	0.831	0.98	STOML1	89.3
cg26202898	chr17	10748473	0.09356	0.4362	0.831	0.98		4.58
cg07456413	chr13	111938804	0.1344	0.6265	0.831	0.98	ARHGEF7	92.14
cg04918504	chr4	119809845	0.05166	0.2409	0.831	0.98	SYNPO2	4.04
cg12969108	chr11	84835381	0.3883	1.81	0.831	0.98	DLG2	87.43
cg18057932	chr4	148439792	0.2488	1.16	0.831	0.98	EDNRA	79.74
cg04080080	chr12	247459	-0.4081	1.903	0.831	0.98	IQSEC3	72.55
cg07508980	chr10	91164540	0.2048	0.9549	0.831	0.98	IFIT1	72.04
cg18480168	chr10	120796676	-0.09977	0.4652	0.831	0.98	EIF3A	92.74
cg07221496	chr10	97084856	-0.06319	0.2947	0.831	0.98	SORBS1	94.78
cg05523877	chr10	72185663	0.1593	0.7426	0.831	0.98	EIF4EBP2	84.48
cg07632391	chr1	18809604	-0.6054	2.823	0.831	0.98	KLHDC7A	51.71
cg06648556	chr3	16646799	0.7325	3.415	0.831	0.98	DAZL	90.07
cg20895553	chr6	149882115	-0.1311	0.6114	0.831	0.98		82.85
cg27402362	chr1	25355279	-0.4643	2.165	0.831	0.98		53.1
cg15929228	chr2	240323491	0.02922	0.1362	0.831	0.98	HDAC4	1.91
cg18741962	chr5	64920682	-0.04587	0.2139	0.831	0.98	C5orf44	2.14
cg16110411	chr5	1286162	-0.3843	1.792	0.831	0.98	TERT	83.57
cg24172986	chr3	101443691	-0.05662	0.264	0.831	0.98	CEP97	3.7
cg11499984	chr10	102046232	-0.02505	0.1168	0.831	0.98	BLOC1S2	1.77
cg06650682	chr1	37980592	-0.02435	0.1136	0.831	0.98	MEAF6	1.59
cg14697125	chr6	168972044	-0.3935	1.835	0.831	0.98	SMOC2	84.27
cg00300664	chr10	65224816	-0.3748	1.748	0.831	0.98	JMJD1C	30.17
cg02847804	chr21	39811538	-0.1359	0.6339	0.831	0.98	ERG	14.08
cg07212644	chr1	114301956	0.0357	0.1665	0.831	0.98	PHTF1	1.7
cg09823091	chr10	94644717	0.2584	1.205	0.831	0.98	EXOC6	28.86
cg12162667	chr18	9889790	0.05804	0.2707	0.831	0.98		94.89
cg20841588	chr2	177466581	-0.3027	1.411	0.831	0.98	MIR1246	64.48
cg20227255	chr6	43142086	-0.03246	0.1514	0.831	0.98	SRF	2.11
cg06770731	chr16	87863812	-0.02498	0.1165	0.831	0.98	SLC7A5	98.73
cg18235479	chr8	126175734	-0.3828	1.785	0.831	0.98	NSMCE2	45.66
cg06465315	chr11	64765498	-0.2286	1.066	0.831	0.98	BATF2	39.6
cg17644488	chr16	81600082	0.07823	0.3648	0.831	0.98	CMIP	94.86
cg11518610	chr5	133340833	-0.02236	0.1043	0.831	0.98	VDAC1	1.25
cg21049294	chr13	79942882	-0.08152	0.3801	0.831	0.98	RBM26	92.94
cg03405588	chr18	6284000	-0.2337	1.09	0.831	0.98	L3MBTL4	86.48
cg03219611	chr7	129988837	0.1363	0.6357	0.831	0.98	CPA5	93.34
cg23512567	chr1	236349007	0.1626	0.7581	0.831	0.98	GPR137B	86.82
cg03908676	chr11	10590282	0.1745	0.8139	0.831	0.98	LYVE1	68.35
cg00215902	chr11	122198071	0.3899	1.818	0.831	0.98		85.53
cg19453472	chr7	1139076	-0.4653	2.17	0.831	0.98	C7orf50	91.38
cg15993152	chr17	50341672	-0.6961	3.246	0.831	0.98		61.05
cg20873136	chr2	129037710	-0.1774	0.8272	0.831	0.98	HS6ST1	80.37
cg19556079	chr6	31632838	0.02481	0.1157	0.831	0.98	BAT4	1.57
cg08718098	chr12	116756405	-0.2496	1.164	0.831	0.98		92.08
cg17475583	chr1	180278787	0.1114	0.5196	0.831	0.98	ACBD6	89.74
cg17572255	chr12	50676705	0.04334	0.2021	0.831	0.98	LIMA1	4.38
cg10812376	chr8	11367985	0.5146	2.4	0.831	0.98	BLK	71.27
cg16620390	chr12	125670262	0.282	1.315	0.831	0.98		24.25
cg18315861	chr1	248789976	0.329	1.535	0.831	0.98	OR2T11	43.06
cg26934759	chr22	32251952	0.2417	1.127	0.831	0.98	DEPDC5	92.07
cg16470957	chr3	50388565	0.09741	0.4543	0.831	0.98	TUSC4	5.51
cg02807786	chr12	125141606	-0.1859	0.8669	0.831	0.98		81.38
ch.1.4544771F	chr1	230992415	-0.1046	0.4878	0.831	0.98	C1orf198	10.82
cg24033148	chr16	67881744	-0.1009	0.4704	0.831	0.98	CENPT	3.79
cg20878437	chr11	61300724	0.1234	0.5757	0.831	0.98	SYT7	93.06
cg15528786	chr2	113895075	0.1089	0.508	0.831	0.98		93.31
cg12851623	chr18	60106118	0.26	1.213	0.831	0.98		82.07
cg01304256	chr2	36780705	-0.06898	0.3217	0.831	0.98	FEZ2	94.94
cg25545507	chr10	102090310	0.211	0.9842	0.831	0.98	PKD2L1	16.09
cg04687581	chr8	21585282	0.3966	1.85	0.831	0.98	GFRA2	83.57
cg02788718	chr8	10483120	0.1857	0.866	0.831	0.98	RP1L1	89.35
cg07846081	chr3	131754018	-0.08585	0.4004	0.831	0.98	CPNE4	6.33
cg05307452	chr2	89128093	0.2974	1.387	0.831	0.98		83.13
cg17439757	chr5	128797416	-0.09539	0.445	0.831	0.98	ADAMTS19	6.45
cg17123029	chr17	43025585	-0.1531	0.7143	0.831	0.98	KIF18B	10.72
cg21203420	chr21	40684731	0.0496	0.2313	0.831	0.98	BRWD1	3.04
cg03229588	chr1	203489031	-0.5454	2.544	0.831	0.98		71.18
cg05414815	chr1	145720137	0.239	1.115	0.831	0.98	NBPF20	61.06
cg06867916	chr14	69865653	-0.05243	0.2446	0.831	0.98	SLC39A9	3
cg14748314	chr7	47646013	-0.2636	1.229	0.831	0.98		80.59
cg13581385	chr10	103113770	-0.04261	0.1987	0.831	0.98	BTRC	2.79
cg15937525	chr1	85288233	-0.1965	0.9165	0.831	0.98	LPAR3	87.46
cg00503587	chr20	18118441	-0.0273	0.1274	0.831	0.98	PET117	1.46
cg08231348	chr1	60280488	-0.08574	0.4	0.831	0.98	HOOK1	2.3
cg21194918	chr19	36239134	0.05567	0.2597	0.831	0.98	LIN37	2.76
cg20841596	chr1	226736405	-0.0217	0.1012	0.831	0.98	C1orf95	1.33
cg23894919	chr16	9852191	-0.6547	3.054	0.831	0.98	GRIN2A	61.96
cg09681660	chr20	56641252	0.1909	0.8904	0.831	0.98		36.51
cg09606766	chr11	27722971	0.03361	0.1568	0.831	0.98	BDNF	2.6
cg18491744	chr8	41580834	0.07134	0.3328	0.831	0.98	ANK1	94.11
cg13295596	chr7	107037731	0.1123	0.5238	0.831	0.98	COG5	91.28
cg00476882	chr12	55391872	0.1656	0.7727	0.831	0.98		16.27
cg19243860	chr5	34841961	0.2861	1.335	0.831	0.98	TTC23L	43.28
cg19303217	chr1	106184210	-0.3978	1.856	0.831	0.98		36.44
cg08803589	chr8	37352494	-0.177	0.8258	0.831	0.98	LINC01605	86.97
cg03712403	chr12	121038155	0.1392	0.6493	0.831	0.98		92.04
cg08491805	chr8	52812311	-0.05706	0.2662	0.831	0.98	PCMTD1	3.64
cg27514017	chr10	130684739	0.3099	1.446	0.831	0.98		37.18
cg14959907	chr19	36524701	-0.1733	0.8083	0.831	0.98	CLIP3	82.34
cg23230362	chr11	119060239	0.2167	1.011	0.831	0.98	PDZD3	81.52
cg02620015	chr3	127341229	0.2075	0.9679	0.831	0.98	MCM2	85.63
cg07380771	chr2	28639896	-0.1101	0.5138	0.831	0.98		90.91
cg26719943	chr19	3531956	0.03216	0.15	0.831	0.98	FZR1	98.51
cg02491358	chr1	239114655	-0.3549	1.656	0.831	0.98		83.94
cg03713963	chr17	1062968	0.3523	1.644	0.831	0.98	ABR	55.48
cg12782249	chr15	91458455	-0.1517	0.7077	0.831	0.98	MAN2A2	84.49
cg15871991	chr2	10829907	-0.09108	0.425	0.831	0.98	NOL10	6.15
cg05061501	chr12	131258419	-0.3328	1.553	0.831	0.98		82.29
cg10746770	chr2	240684101	0.2822	1.317	0.831	0.98	LOC150935	37.58
cg26592446	chr1	100234313	-0.2624	1.224	0.831	0.98		79.6
cg03926906	chr16	88164581	-0.8492	3.962	0.831	0.98		68.21
cg02161292	chr5	140821687	-0.3019	1.409	0.831	0.98	PCDHGA4	80.41
cg05673146	chr5	133860019	0.02722	0.127	0.831	0.98	JADE2	1.99
cg02495569	chr5	172110211	-0.2715	1.267	0.831	0.98	NEURL1B	84.25
cg17857742	chr11	129959665	0.07217	0.3368	0.831	0.98	APLP2	93.51
cg02371119	chr3	171527346	-0.2291	1.069	0.831	0.98	PLD1	18.82
cg00427939	chr16	3217249	-0.2951	1.377	0.831	0.98		68.58
cg01245393	chr12	108740289	-0.4223	1.97	0.831	0.98		48.72
cg10319505	chr9	85678251	0.08514	0.3973	0.831	0.98	RASEF	2.15
cg20910568	chr12	13396087	-0.229	1.068	0.831	0.98		78.29
cg19964809	chr14	100762266	-0.1331	0.6209	0.831	0.98	SLC25A29	93.95
cg05887304	chrX	12809548	-0.2781	1.298	0.831	0.98	PRPS2	10.25
cg24045145	chr3	160413573	0.07817	0.3648	0.831	0.98		93.95
cg18695248	chr8	117565950	-0.3061	1.428	0.831	0.98		63.13
cg26841311	chr1	168118258	-0.3026	1.412	0.831	0.98		74.35
cg09362954	chr17	58711254	-0.09135	0.4263	0.831	0.98	PPM1D	92.09
cg05279738	chr3	141560204	-0.2533	1.182	0.831	0.98		74.82
cg22140907	chr2	1915930	-0.3618	1.688	0.831	0.98	MYT1L	40.38
cg04222466	chr5	151813212	-0.5774	2.694	0.831	0.98		38.35
cg25792581	chr2	7597305	0.2644	1.234	0.831	0.98		25.34
cg07773642	chr16	74330896	-0.04723	0.2204	0.831	0.98	PSMD7	3.13
cg09300312	chr11	121224426	0.3094	1.444	0.831	0.98		41.57
cg08390696	chr13	99405102	-0.2645	1.234	0.831	0.98	SLC15A1	23.45
cg07284347	chr3	8620778	0.2229	1.04	0.831	0.98		86.41
cg20426571	chr12	114843919	0.386	1.801	0.831	0.98	TBX5	16.96
cg18194353	chr1	100315666	-0.02067	0.09646	0.831	0.98	AGL	1.14
cg15497180	chr19	49481383	0.2015	0.9405	0.831	0.98	GYS1	33.81
cg22893504	chr20	337323	-0.1253	0.5848	0.831	0.98		87.01
cg09158314	chr13	108922150	0.1226	0.5721	0.831	0.98	TNFSF13B	8.9
cg23158663	chr2	219261029	0.0839	0.3915	0.831	0.98	SLC11A1	4.21
cg24987667	chr4	8518709	-0.2129	0.9937	0.831	0.98		72.44
cg11648274	chr9	114440662	0.07252	0.3385	0.831	0.98		94.82
cg02851147	chr16	53088661	-0.06246	0.2915	0.831	0.98	CHD9	3.83
cg00147627	chr1	10455147	0.5094	2.377	0.831	0.98		91.16
cg02607299	chr8	6436918	1.002	4.678	0.831	0.98	MCPH1	88.27
cg03761885	chr2	238707879	0.6648	3.102	0.831	0.98	RBM44	60.92
cg08151999	chr15	36030847	0.1596	0.7448	0.831	0.98	DPH6-AS1	14.61
cg25886337	chr2	73441702	-0.02215	0.1034	0.831	0.98	SMYD5	1.3
cg14068176	chr9	35833117	0.246	1.148	0.831	0.98	TMEM8B	52.06
cg22173632	chr4	85878805	-0.2048	0.956	0.831	0.98	WDFY3	82.73
cg27345065	chr6	38899595	0.3685	1.72	0.831	0.98	DNAH8	30.79
cg17307107	chr6	14316838	-0.2222	1.037	0.831	0.98		80.17
cg14784922	chr11	8199971	0.3163	1.476	0.831	0.98		55.26
cg22955774	chr1	34334490	-0.3934	1.836	0.831	0.98	CSMD2-AS1	56.84
cg15791967	chr1	111211473	-0.412	1.923	0.831	0.98	KCNA3	43.98
cg11977760	chr19	33210554	0.3468	1.619	0.831	0.98	TDRD12	89.99
cg15807181	chr10	13812323	-0.2093	0.9768	0.831	0.98	FRMD4A	39.42
cg26505596	chr6	32150656	-0.298	1.391	0.831	0.98	AGER	86.57
cg09365758	chr11	31257352	0.4215	1.967	0.831	0.98		56.41
cg17063957	chr2	101903053	0.1009	0.4708	0.831	0.98	RNF149	90.01
cg07836567	chr1	236324390	0.1011	0.4717	0.831	0.98	GPR137B	93.79
cg22537691	chr4	54372395	-0.09359	0.4368	0.831	0.98	LNX1-AS1	92.07
cg15726169	chr6	53661064	0.1841	0.8591	0.831	0.98	LRRC1	22.24
cg04673946	chr11	82998450	-0.1022	0.4771	0.831	0.98	CCDC90B	92.93
cg13028250	chr17	40714251	-0.1403	0.6547	0.831	0.98	COASY	7.15
cg04015794	chr16	85947866	-0.1588	0.7411	0.831	0.98	IRF8	86.82
cg10364968	chr3	121977827	-0.113	0.5276	0.831	0.98	CASR	6.89
cg19107578	chr5	493262	0.2635	1.23	0.831	0.98	SLC9A3	33.21
cg24216114	chr12	102455895	-0.02607	0.1217	0.831	0.98	CCDC53	1.81
cg17790333	chr15	74660265	-0.27	1.26	0.831	0.98	CYP11A1	80.2
cg08158862	chr1	200012526	0.1892	0.8834	0.831	0.98	NR5A2	22.27
cg15160784	chr1	117612890	-0.1306	0.6098	0.831	0.98	TTF2	91.66
cg03079132	chr16	727212	0.1733	0.8091	0.831	0.98	RHBDL1	43.66
cg26249331	chr2	88990970	-0.1476	0.6889	0.831	0.98	RPIA	4.58
cg01822827	chr8	99180671	0.1744	0.8144	0.831	0.98		80.28
cg24788136	chr20	54463790	-0.739	3.45	0.831	0.98		58.56
cg13140296	chr3	49059837	-0.02202	0.1028	0.831	0.98	NDUFAF3	1.4
cg10596412	chr6	45682477	0.107	0.4996	0.831	0.98		5.86
cg01201399	chr16	30793389	0.1989	0.9285	0.831	0.98	ZNF629	84.61
cg13255056	chr3	52280128	-0.1041	0.4861	0.831	0.98	PPM1M	7.34
cg08473863	chr16	3497280	-0.444	2.073	0.831	0.98	NAT15	78.19
cg25787848	chr15	37990961	-0.2169	1.013	0.831	0.98		20.47
cg19731250	chr12	104928119	0.3258	1.521	0.831	0.98	CHST11	69.04
cg20385751	chr16	12714214	-0.2216	1.035	0.831	0.98		81.76
cg10974104	chr11	119076790	0.03134	0.1463	0.831	0.98	CBL	1.38
cg08706355	chr1	1168984	0.441	2.059	0.831	0.98	B3GALT6	83.5
cg03490431	chr4	141446649	-0.07475	0.349	0.831	0.98	ELMOD2	94.41
cg14798641	chr3	49314920	0.2605	1.216	0.831	0.98	USP4	76.26
cg05516528	chr9	125660754	-0.1252	0.5847	0.831	0.98	RC3H2	88.99
cg12811942	chr12	7308495	0.2165	1.011	0.831	0.98	CLSTN3	32.75
cg11895474	chr6	148881226	0.1123	0.5245	0.831	0.98		2.45
cg04549418	chr1	94102054	0.1992	0.9299	0.831	0.98	BCAR3	71.49
cg24398366	chr1	33004890	-0.06508	0.3039	0.831	0.98	ZBTB8A	4.9
cg11078994	chr15	102264765	0.02595	0.1212	0.831	0.98	TARSL2	1.99
cg04106647	chr16	12995603	0.02861	0.1336	0.831	0.98	SHISA9	1.72
cg23752764	chr8	42360045	-0.1793	0.837	0.831	0.98	SLC20A2	24.9
cg03568041	chr16	1047623	0.1763	0.8233	0.831	0.98		12.08
cg19297398	chr1	217665070	0.06336	0.2958	0.831	0.98	GPATCH2	94.98
cg14472584	chr4	184186934	-0.06035	0.2818	0.831	0.98	WWC2	94.65
cg27071939	chr11	131534911	0.3039	1.419	0.831	0.98	C11orf39	41.31
cg03605604	chr17	11171298	-0.2008	0.9375	0.831	0.98	SHISA6	13.23
cg05287064	chr16	4705945	-0.1695	0.7914	0.831	0.98	MGRN1	86.12
cg23045073	chr1	179545458	-0.2788	1.302	0.831	0.98	NPHS2	17.89
cg20282764	chr11	123571636	-0.1792	0.8366	0.831	0.98		18.02
cg00825173	chr13	21140752	0.03456	0.1614	0.831	0.98	IFT88	3.15
cg19584235	chr14	22362410	0.282	1.317	0.831	0.98		9.18
cg21238425	chrX	2831097	-0.2497	1.166	0.831	0.98	ARSD	83.31
cg06777189	chr4	106374951	-0.07891	0.3685	0.831	0.98	PPA2	94.3
cg08300419	chr11	47208959	-0.3552	1.659	0.831	0.98	PACSIN3	7.41
cg03662459	chr9	34654290	-0.09674	0.4517	0.831	0.98	IL11RA	92.84
cg03593829	chr20	17835468	-0.07087	0.3309	0.831	0.98		94.79
cg25732446	chr3	11062931	0.2543	1.188	0.831	0.98	SLC6A1	33.35
cg10652583	chr11	44338186	-0.3461	1.616	0.831	0.98		20.76
cg06671139	chr15	73075935	-0.02214	0.1034	0.831	0.98	ADPGK	1.18
cg00108715	chr3	52565015	-0.2266	1.058	0.831	0.98	NT5DC2	70.67
cg04939282	chr9	137764033	-0.258	1.205	0.831	0.98	LOC101448202	40.42
cg05252940	chr5	171881426	-0.02777	0.1297	0.831	0.98	SH3PXD2B	2.1
cg08627679	chr11	82967777	-0.3185	1.487	0.831	0.98		49.66
cg25124276	chr10	25464008	0.02557	0.1194	0.831	0.98	LOC100128811	1.51
cg13993823	chr9	1062040	-0.3237	1.512	0.831	0.98		85.07
cg23543821	chrX	120182714	-0.3534	1.65	0.831	0.98	GLUD2	44.64
cg03177196	chr15	78640093	-0.1713	0.8	0.831	0.98	CRABP1	86.12
cg22856324	chr2	72371255	-0.5813	2.715	0.831	0.98	CYP26B1	70.32
cg19357369	chr4	2429884	-0.05157	0.2408	0.831	0.98		97.08
cg19684059	chr21	47533179	-0.2022	0.9441	0.831	0.98	COL6A2	26.17
cg25136045	chr5	64064759	0.04054	0.1893	0.831	0.98	SDCCAG10	2.55
cg00877095	chr19	38146523	0.03887	0.1815	0.831	0.98	ZFP30	2.47
cg10737978	chr10	133998621	-0.1877	0.8764	0.831	0.98		20.07
cg07249730	chr17	55362836	-0.4125	1.926	0.831	0.98	MSI2	44.07
cg03988830	chr3	194072294	0.1528	0.7137	0.831	0.98	CPN2	88.16
cg14927724	chr8	41559608	-0.1528	0.7135	0.831	0.98	ANK1	18.62
cg04621270	chr12	97762885	-0.3221	1.504	0.831	0.98		39.53
cg10836809	chr9	4300203	0.3026	1.413	0.831	0.98	GLIS3	53.35
cg09757479	chr16	76982012	0.2709	1.265	0.831	0.98		73.11
cg19846389	chr17	39722264	-0.196	0.9154	0.831	0.98	KRT9	29.8
cg05481998	chr10	93657360	-0.2367	1.105	0.831	0.98		79.06
cg09083958	chr12	131516365	0.3072	1.435	0.831	0.98	GPR133	77.72
cg13469425	chr4	48175353	-0.1535	0.717	0.831	0.98	TEC	86.95
cg06768655	chr8	101170565	-0.02405	0.1123	0.831	0.98	SPAG1	1.57
cg26017874	chr1	120337793	0.26	1.214	0.831	0.98	REG4	78.83
cg25384748	chr2	99188248	-0.1073	0.5012	0.831	0.98	INPP4A	91.33
cg05125457	chr17	5389725	0.02654	0.124	0.831	0.98	MIS12	1.72
cg04838961	chrX	152672531	-0.2745	1.282	0.831	0.98		85.11
cg05925971	chr19	36485966	-0.03026	0.1413	0.831	0.98	SDHAF1	2.36
cg09226786	chr7	96622204	0.2833	1.323	0.831	0.98	DLX6AS	47.55
cg00482700	chr17	41007959	-0.09857	0.4604	0.831	0.98	AOC3	92.57
cg26841277	chr2	97489061	-0.1372	0.641	0.831	0.98	CNNM3	90.79
cg00326559	chr7	4822006	0.08177	0.3819	0.831	0.98	KIAA0415	93.72
cg16968865	chr18	45534737	0.024	0.1121	0.831	0.98		1.71
cg15123519	chr2	136567270	-0.1681	0.7849	0.831	0.98	LCT	17.88
cg21858376	chr3	4534791	-0.05019	0.2344	0.831	0.98	ITPR1	2.67
cg26253596	chr3	65781087	0.108	0.5045	0.831	0.98	MAGI1	92.92
cg08888053	chr7	135145602	0.169	0.7894	0.831	0.98	CNOT4	83.78
cg21064939	chr6	134496060	-0.02221	0.1037	0.831	0.98	SGK1	1.25
cg21885188	chr5	33153732	-0.5308	2.479	0.831	0.98		77.96
cg23332261	chr7	30889205	-0.2198	1.026	0.831	0.98	FAM188B	71.67
cg27414263	chr17	73781307	-0.08062	0.3766	0.831	0.98	UNK	4.84
cg14016074	chr11	809449	-0.02516	0.1175	0.831	0.98	RPLP2	1.22
cg00133814	chr11	85394499	0.2379	1.111	0.831	0.98		76.71
cg22377237	chr7	100271437	0.07869	0.3676	0.831	0.98	GNB2	6.66
cg21494451	chr7	99772381	-0.2013	0.94	0.831	0.98	GPC2	78.25
cg00020419	chr6	43273548	0.2372	1.108	0.831	0.98	CRIP3	83.06
cg13357523	chr2	68793364	-0.1517	0.7084	0.831	0.98	APLF	91.63
cg05108886	chr15	68885082	0.2026	0.9463	0.831	0.98	CORO2B	73.05
cg26514337	chr18	57026503	-0.03841	0.1794	0.831	0.98	LMAN1	3.01
cg10819358	chr5	148260303	-0.2255	1.053	0.831	0.98		70
cg20611272	chr8	103548145	0.2531	1.182	0.831	0.98		51.86
cg17013363	chr3	12500815	0.2887	1.349	0.831	0.98		40.87
cg05151471	chr9	139847000	-0.16	0.7474	0.831	0.98	LCN12	79.24
cg08954352	chr10	44360899	0.1926	0.8997	0.831	0.98		42.36
cg14987799	chr14	21342066	0.1177	0.5498	0.831	0.98		5.7
cg06333012	chr11	67192596	-0.2006	0.937	0.831	0.98	ATPGD1	75.24
cg10527707	chr2	10054932	-0.1854	0.8662	0.831	0.98	TAF1B	31.75
cg23591116	chr6	159300176	0.3394	1.586	0.831	0.98	C6orf99	75.29
cg01454859	chr19	44809147	0.08078	0.3774	0.831	0.98	ZNF235	4.33
cg14759557	chr12	43405167	-0.2608	1.218	0.831	0.98		58.44
cg15511114	chr6	87865850	0.06992	0.3266	0.831	0.98	ZNF292	3.14
cg26797585	chr19	3585609	-0.03849	0.1798	0.831	0.98	GIPC3	2.19
cg19676285	chr4	7967275	0.4239	1.98	0.831	0.98	ABLIM2	27.7
ch.11.930275R	chr11	45476506	0.06518	0.3045	0.831	0.98		2.75
cg16612072	chr3	53380856	-0.04594	0.2146	0.831	0.98	DCP1A	2.98
cg02837876	chr16	22962540	-0.378	1.766	0.831	0.98		21.02
cg16955721	chr15	70581382	0.05173	0.2417	0.831	0.98		94.98
cg26949393	chr7	150827298	-0.06549	0.306	0.831	0.98	AGAP3	95.27
cg12654549	chr1	197867800	0.3532	1.65	0.831	0.98		74.52
cg17949845	chr6	109080480	0.1282	0.5989	0.831	0.98	LINC00222	92.33
cg22376389	chr17	10741601	0.3111	1.453	0.831	0.98	PIRT	86.46
cg17054093	chr20	52732599	0.3615	1.689	0.831	0.98		62.37
cg25161976	chr11	6411824	-0.02125	0.09928	0.831	0.98	SMPD1	1.11
cg05494488	chr1	207672938	-0.1042	0.487	0.831	0.98	CR1	6.18
cg06094281	chr10	18298619	-0.3856	1.802	0.831	0.98	SLC39A12-AS1	40.25
cg22059392	chr2	97481874	-0.02338	0.1092	0.831	0.98	CNNM3	1.38
cg24886295	chr11	46526683	-0.0457	0.2135	0.831	0.98	AMBRA1	95.51
cg11805489	chr1	225662460	-0.3682	1.72	0.831	0.98		51.71
cg16521516	chr2	74006665	-0.1448	0.6766	0.831	0.98	DUSP11	4.14
cg25594165	chr10	83637420	0.1519	0.7095	0.831	0.98	NRG3	9.68
cg07606021	chr16	3200477	0.02377	0.1111	0.831	0.98		1.34
cg19720411	chr1	81351759	-0.187	0.8739	0.831	0.98		83.49
cg19661390	chr8	27004141	0.4772	2.23	0.831	0.98		85.51
cg25764899	chr1	47697948	-0.06186	0.289	0.831	0.98		2.83
cg02444978	chr7	16438128	0.4818	2.251	0.831	0.98	ISPD	82.73
cg15250181	chr17	45884891	0.1057	0.4938	0.831	0.98	OSBPL7	91.56
cg24879281	chr11	26353328	0.261	1.22	0.831	0.98	ANO3	17.41
cg19422787	chr1	206903783	-0.1538	0.7188	0.831	0.98	MAPKAPK2	89.7
cg25881459	chr17	29649427	0.08581	0.4009	0.831	0.98	EVI2A	92.36
cg14253133	chr8	134141559	-0.1501	0.7014	0.831	0.98	TG	23.08
cg24173411	chr3	105085465	-0.165	0.7712	0.831	0.98	ALCAM	5.22
cg24551579	chr1	9884600	-0.02253	0.1053	0.831	0.98	CLSTN1	1.27
cg24171594	chr17	79080659	0.2111	0.9864	0.831	0.98	BAIAP2	84.86
cg08350047	chr16	50278722	0.1337	0.6246	0.831	0.98		31.27
cg10716120	chr1	2406721	0.2094	0.9786	0.831	0.98	PLCH2	37.29
cg18133076	chr6	47623751	-0.1125	0.5254	0.831	0.98	GPR111	91.54
cg17444781	chr17	79886102	-0.03928	0.1836	0.831	0.98	LOC92659	2.07
cg03130458	chr7	98894512	-0.1988	0.929	0.831	0.98	MYH16	81.88
cg17477893	chr5	80597509	-0.02262	0.1057	0.831	0.98	RNU5E	1.36
cg01566242	chr1	150266242	-0.02391	0.1117	0.831	0.98	MRPS21	1.32
cg26088994	chr6	30585636	0.02637	0.1232	0.831	0.98	MRPS18B	1.58
cg18384387	chr4	78641755	-0.07181	0.3355	0.831	0.98	CNOT6L	93.17
cg22484723	chr17	6126943	0.2752	1.286	0.831	0.98		84.15
cg13652314	chr5	131893144	0.09961	0.4655	0.831	0.98	RAD50	6.38
cg22877851	chr1	11847167	-0.2751	1.286	0.831	0.98	MTHFR	70.7
cg08520200	chr19	48076173	0.4623	2.16	0.831	0.98		86.18
cg13132761	chr1	18934361	0.3336	1.559	0.831	0.98		68.81
cg26102476	chr11	102633674	0.06103	0.2852	0.831	0.98		94.58
cg14141083	chr6	42896908	-0.02291	0.107	0.831	0.98	CNPY3	1.43
cg04746592	chr1	85527877	0.06013	0.281	0.831	0.98	WDR63	3.31
cg10718027	chr1	192544775	0.3509	1.64	0.831	0.98	RGS1	79.28
cg02830381	chr11	129910913	0.1535	0.7174	0.831	0.98		89.67
cg10149021	chr10	121484846	0.09483	0.4432	0.831	0.98	INPP5F	4.2
cg03754250	chr10	31320338	0.06364	0.2974	0.831	0.98	ZNF438	4.98
cg03924228	chr19	34186173	0.4633	2.165	0.831	0.98	CHST8	43.99
cg00632270	chr18	47473307	-0.08496	0.397	0.831	0.98	MYO5B	94.17
cg01153132	chr6	119400114	-0.09193	0.4296	0.831	0.98	FAM184A	3.65
cg15880016	chr11	100661648	-0.2983	1.394	0.831	0.98	FLJ32810	86.54
cg12972668	chr12	110226369	-0.1457	0.6808	0.831	0.98	TRPV4	89.47
cg27013947	chrX	21776178	0.4241	1.982	0.831	0.98	SMPX	60.02
cg04732580	chr11	44650928	-0.6337	2.962	0.831	0.98		50.53
cg10398370	chr8	143708869	-0.2115	0.9885	0.831	0.98		30.65
cg12504187	chr18	54318665	-0.02224	0.104	0.831	0.98	WDR7	1.41
cg19037598	chr6	113666021	0.1463	0.6836	0.831	0.98		86.82
cg08258526	chr8	49647734	0.551	2.575	0.831	0.98	EFCAB1	12.7
cg09884625	chr1	39434620	-0.3868	1.808	0.831	0.98		59.05
cg12588263	chr13	113862899	0.08438	0.3944	0.831	0.98	PCID2	5.15
cg08143297	chr10	98856553	0.1813	0.8472	0.831	0.98	SLIT1	25.92
cg15904523	chr19	44763979	-0.5791	2.707	0.831	0.98	ZNF233	22.61
cg23173581	chr2	50117117	-0.5015	2.344	0.831	0.98		22.93
cg17518384	chr11	59332558	-0.2367	1.106	0.831	0.98		63.72
cg06277728	chr6	33167772	-0.02806	0.1311	0.831	0.98	SLC39A7	1.91
cg16260888	chr12	110026822	-0.1031	0.4819	0.831	0.98	MVK	91.98
cg18880005	chr4	87927975	0.04153	0.1941	0.831	0.98	AFF1	2.58
cg06065891	chr6	74104354	-0.3124	1.46	0.831	0.98	DDX43	27.95
cg25735294	chr3	186353721	0.1836	0.8583	0.831	0.98		91.31
cg21180010	chr4	171811685	0.4977	2.326	0.831	0.98		59.11
cg20012247	chr22	20064541	0.2273	1.062	0.831	0.98		58.19
cg09014801	chr3	8704494	0.3519	1.645	0.831	0.98		31.36
cg14670303	chr6	169654035	0.1102	0.5152	0.831	0.98	THBS2	6.2
cg01347946	chr21	45246060	-0.332	1.552	0.831	0.98		59.42
cg14924300	chr1	181557439	-0.2828	1.322	0.831	0.98	CACNA1E	38.21
cg05001992	chr16	75033300	0.03571	0.1669	0.831	0.98	ZNRF1	2
cg09821587	chr7	42001069	-0.1006	0.47	0.831	0.98	GLI3	91.03
cg26904832	chr6	28430404	0.2905	1.358	0.831	0.98		37.33
cg26395331	chr3	111856140	-0.1006	0.47	0.831	0.98		6.7
cg02640604	chr16	29690271	0.3015	1.409	0.831	0.98	QPRT	35.36
cg11045924	chr16	87436124	0.3172	1.483	0.831	0.98	MAP1LC3B	61.49
cg04549797	chr5	134074090	0.02438	0.1139	0.831	0.98	CAMLG	1.47
cg02737738	chr7	70157145	-0.04795	0.2241	0.831	0.98	AUTS2	95.41
cg24979784	chr2	133417870	0.5978	2.794	0.831	0.98	LYPD1	62.16
cg13005325	chr13	108975920	0.3847	1.798	0.831	0.98		33.4
cg21350498	chr6	33288785	-0.09754	0.4559	0.831	0.98	DAXX	91.79
cg22411400	chr20	33735232	-0.02516	0.1176	0.831	0.98	EDEM2	1.46
cg15268162	chr4	146446747	-0.5166	2.415	0.831	0.98	SMAD1	69.3
cg25889115	chr11	22849522	-0.2139	0.9999	0.831	0.98	SVIP	83.23
cg03037366	chr10	75012760	0.06747	0.3154	0.831	0.98	MRPS16	4.33
cg27569446	chr3	50378431	-0.2231	1.043	0.831	0.98	RASSF1	64.99
cg13608979	chr9	101871229	-0.156	0.7293	0.831	0.98	TGFBR1	84.58
cg13842639	chr9	38488083	0.2899	1.355	0.831	0.98		70.15
cg12070746	chr1	68516080	-0.1902	0.8892	0.831	0.98	DIRAS3	25.09
cg25257346	chr1	159683617	0.4264	1.993	0.831	0.98	CRP	65.52
cg21796780	chr2	173091059	0.2376	1.111	0.831	0.98		56.71
cg13859541	chr3	30647802	0.05103	0.2385	0.831	0.98	TGFBR2	2.91
cg20860396	chr1	155178866	0.02602	0.1217	0.831	0.98	THBS3	1.38
cg18000568	chr10	97620210	-0.1256	0.5871	0.831	0.98	ENTPD1	91.54
cg07618236	chr20	39862269	0.2027	0.9477	0.831	0.98	ZHX3	52.56
cg25436684	chr6	31461972	0.1538	0.7191	0.831	0.98		4.61
cg15133748	chr2	3714379	0.4111	1.922	0.831	0.98	ALLC	26.37
cg18147584	chr1	53679995	-0.0794	0.3712	0.831	0.98	C1orf123	92.75
cg09340279	chr17	80278947	-0.3458	1.617	0.831	0.98	SECTM1	40.16
cg01094920	chr20	5037784	-0.2832	1.324	0.831	0.98		16.33
cg25508217	chr20	44937426	-0.1292	0.6041	0.831	0.98		6.67
cg22501393	chr19	36505311	0.1035	0.484	0.831	0.98	ALKBH6	7.25
cg02307165	chr19	13273910	-0.02112	0.09874	0.831	0.98		1.04
cg00618947	chr10	133488980	0.4024	1.881	0.831	0.98		58.4
cg23488804	chr17	42393982	0.2148	1.004	0.831	0.98	RUNDC3A	18.67
cg00301631	chr15	92660577	0.6259	2.926	0.831	0.98	SLCO3A1	52.59
cg24962141	chr16	67880962	-0.0216	0.101	0.831	0.98	CENPT	1.14
cg25692566	chr2	57928933	-0.2468	1.154	0.831	0.98		17.5
cg10130344	chr3	197676815	-0.02899	0.1355	0.831	0.98	RPL35A	2.2
cg09276982	chr10	15130648	0.02814	0.1315	0.831	0.98	ACBD7	1.52
cg00761241	chr11	118014719	0.3429	1.603	0.831	0.98	SCN4B	42.39
cg25472296	chr10	129076569	-0.1967	0.9197	0.831	0.98	DOCK1	83.15
cg08051334	chr9	71269110	-0.3339	1.561	0.831	0.98		75.89
cg07352438	chr18	5543548	0.04283	0.2003	0.831	0.98	EPB41L3	2.95
cg23743606	chr11	277381	-0.2535	1.185	0.831	0.98	NLRP6	64.47
cg05660634	chr15	38965109	-0.2099	0.9816	0.831	0.98		85.08
cg04508851	chr2	201334576	0.3365	1.573	0.831	0.98	SPATS2L	80.26
cg07848728	chr1	61515780	-0.04869	0.2277	0.831	0.98		2.91
cg21883765	chr7	127032075	-0.1085	0.5076	0.831	0.98	ZNF800	6.69
cg17383449	chrX	130218006	-0.2317	1.084	0.831	0.98	FLJ30058	14.71
cg16270051	chr15	25380815	-0.4358	2.038	0.831	0.98	PAR1	42.64
cg02405394	chr10	133849244	0.138	0.6451	0.831	0.98		13.28
cg02032558	chr4	155662438	-0.4868	2.276	0.831	0.98		32.65
cg26885858	chr1	21766368	-0.06318	0.2955	0.831	0.98	NBPF3	3.66
cg13862721	chr4	84650305	-0.3164	1.479	0.831	0.98		77.37
cg01800816	chr16	30366694	0.02763	0.1292	0.831	0.98	CD2BP2	1.98
cg14878716	chr2	8026595	-0.5431	2.54	0.831	0.98		55.51
cg14330749	chr22	31608254	0.04381	0.2049	0.831	0.98	LIMK2	2.51
cg14634667	chr7	3997610	-0.1356	0.6343	0.831	0.98	SDK1	91.95
cg05068471	chr1	221900590	0.08827	0.4128	0.831	0.98	DUSP10	91.75
cg21947926	chr1	57045359	-0.03484	0.1629	0.831	0.98	PPAP2B	2.47
cg07642754	chr7	4763655	-0.1494	0.6986	0.831	0.98	FOXK1	85.24
cg11760303	chr12	110512449	0.2678	1.252	0.831	0.98		57.04
cg01116389	chr3	39255676	0.3268	1.528	0.831	0.98		68.03
cg17593366	chr1	45140465	-0.1618	0.7567	0.831	0.98	C1orf228	5.81
cg15609679	chr9	35844679	-0.2448	1.145	0.831	0.98	TMEM8B	55.1
cg11022133	chr2	35523653	-0.3862	1.806	0.831	0.98		21.72
cg19903338	chr19	58125686	0.02748	0.1285	0.831	0.98	ZNF134	1.78
cg03397750	chr1	51810503	0.03308	0.1547	0.831	0.98	TTC39A	2.59
cg25847835	chr5	147763803	-0.3842	1.797	0.831	0.98	FBXO38	6.04
cg18186308	chr6	33359153	0.1141	0.5336	0.831	0.98	KIFC1	2.66
cg13957126	chr7	5597849	0.3286	1.537	0.831	0.98		55.86
cg25749724	chr4	80246722	-0.6644	3.108	0.831	0.98	NAA11	44.09
cg00466488	chr1	118148927	0.05166	0.2416	0.831	0.98	FAM46C	3.01
cg15417488	chr12	121792526	-0.3375	1.579	0.831	0.98	ANAPC5	74.96
cg12637786	chr2	220355222	-0.4102	1.919	0.831	0.98	SPEG	45.9
cg11176525	chr3	45003829	0.1159	0.5422	0.831	0.98	ZDHHC3	91.71
cg15021542	chr17	48046202	-0.06555	0.3066	0.831	0.98	DLX4	3.87
cg23168512	chr7	107531798	0.09429	0.441	0.831	0.98	DLD	7.43
cg17012588	chrX	144508188	-0.3242	1.516	0.831	0.98		16.64
cg20233389	chr20	21665813	-0.2535	1.186	0.831	0.98	LOC101929608	27.11
cg21152766	chr17	45195849	1.04	4.866	0.831	0.98	CDC27	79.58
cg21377598	chr22	20307994	0.02765	0.1293	0.831	0.98	DGCR6L	1.41
cg12980046	chr1	222628151	0.269	1.258	0.831	0.98		62.41
cg01367852	chr3	111431423	0.4416	2.065	0.831	0.98	PLCXD2	71.65
cg15153770	chr6	33235079	-0.1136	0.5314	0.831	0.98	VPS52	93.58
cg15455403	chr13	75466051	0.8024	3.753	0.831	0.98		47.98
cg11617357	chr5	81267527	-0.06613	0.3093	0.831	0.98	ATG10	3.4
cg09669178	chr7	27309189	-0.7271	3.401	0.831	0.98		36.14
cg13941374	chr1	55007725	0.03167	0.1481	0.831	0.98		1.98
cg11416981	chr8	95820882	-0.25	1.169	0.831	0.98		60.43
cg09614300	chr10	124894076	-0.4829	2.259	0.831	0.98	HMX3	25.07
cg04423214	chr7	104444707	-0.3929	1.838	0.831	0.98	LHFPL3	40.43
cg22317498	chr2	37185427	0.3859	1.805	0.831	0.98	STRN	84.48
cg21233757	chr15	40356430	-0.08323	0.3893	0.831	0.98	SRP14-AS1	93.73
cg23725210	chr2	1846853	0.6298	2.946	0.831	0.98	MYT1L	73.63
cg11481351	chr1	109265387	0.2185	1.022	0.831	0.98	FNDC7	88.79
cg11095324	chr7	66197962	-0.1745	0.8163	0.831	0.98	RABGEF1	25.1
cg01895008	chr2	170370674	-0.3006	1.406	0.831	0.98	KLHL41	40.46
cg26782231	chr8	38006045	0.1661	0.7768	0.831	0.98	STAR	85.77
cg20575196	chr4	122688967	0.2132	0.9973	0.831	0.98		84.53
cg16958402	chr15	93123359	-0.2829	1.323	0.831	0.98		84.34
cg06037759	chr5	77300721	0.1488	0.6963	0.831	0.98	AP3B1	90.77
cg02804114	chr16	88763144	0.1981	0.9268	0.831	0.98	RNF166	80.58
cg22586493	chr2	110014556	-0.1692	0.7913	0.831	0.98	SH3RF3	37.3
cg04550063	chr5	150827000	-0.0701	0.3279	0.831	0.98	SLC36A1	4.83
cg10584805	chr5	174115485	0.09138	0.4275	0.831	0.98		3.34
cg05364321	chr2	110371114	-0.03357	0.157	0.831	0.98	SOWAHC	2.27
cg04167225	chr15	39425895	-0.2296	1.074	0.831	0.98		75.32
cg03708790	chr22	43084979	-0.4332	2.027	0.831	0.98		63.49
cg21506800	chr19	11531519	-0.1564	0.7318	0.831	0.98	CCDC151	12.15
cg23671189	chr11	68830561	0.0383	0.1792	0.831	0.98	TPCN2	97.97
cg02921583	chr5	147162375	-0.07005	0.3277	0.831	0.98	JAKMIP2	5.37
cg24320018	chr10	69665259	-0.0661	0.3092	0.831	0.98	SIRT1	94.44
cg13614395	chr2	229553020	0.188	0.8795	0.831	0.98		27.3
cg13421935	chr4	153700886	-0.02075	0.09709	0.831	0.98	ARFIP1	1.02
cg07062780	chr6	112364987	0.08808	0.4121	0.831	0.98		4.36
cg02683759	chr2	157177072	0.6908	3.232	0.831	0.98		11.37
cg08856268	chr1	150436947	0.242	1.132	0.831	0.98	RPRD2	67.56
cg00551455	chr2	99166939	-0.07539	0.3527	0.831	0.98	INPP4A	94.59
cg15334638	chrX	131615096	0.3717	1.739	0.831	0.98	MBNL3	23.32
cg22603452	chr1	159270054	0.3076	1.439	0.831	0.98	FCER1A	11.79
cg15985184	chr19	51830311	0.2955	1.382	0.831	0.98	IGLON5	5.39
cg25480304	chr16	85081452	-0.1857	0.869	0.832	0.98	KIAA0513	89.58
cg19563307	chr2	43577309	0.2407	1.126	0.832	0.98	THADA	15.61
cg13880545	chr9	134755909	-0.084	0.393	0.832	0.98	MED27	92.83
cg14083315	chr17	48998371	-0.07375	0.3451	0.832	0.98		94.24
cg00171436	chr12	122985592	0.1106	0.5177	0.832	0.98	ZCCHC8	6.21
cg12608703	chr2	98275410	-0.1139	0.5328	0.832	0.98	ACTR1B	91.67
cg22463250	chr9	92714737	0.1354	0.6335	0.832	0.98		90.23
cg03368634	chr16	3824553	0.2051	0.9596	0.832	0.98	CREBBP	83.8
cg25221196	chr1	2387967	-0.2655	1.242	0.832	0.98		37.34
cg07240689	chr10	105205887	-0.1947	0.9109	0.832	0.98	PDCD11	84.17
cg08172787	chr19	44258864	0.02581	0.1208	0.832	0.98	C19orf61	1.53
cg14312649	chr8	25909385	-0.47	2.199	0.832	0.98		48.88
cg11365440	chr3	46608179	-0.512	2.396	0.832	0.98	LRRC2	60.99
cg09552166	chr3	135913383	0.1217	0.5695	0.832	0.98	MSL2	6.47
cg15463280	chr11	96450386	-0.1114	0.5213	0.832	0.98		93.25
ch.2.3405933F	chr2	168679352	0.03971	0.1858	0.832	0.98	B3GALT1	2.76
cg06690050	chr19	13917949	-0.1264	0.5916	0.832	0.98	ZSWIM4	87.95
cg15819405	chr7	128079085	0.2362	1.105	0.832	0.98		83.58
cg05185381	chr13	45694956	-0.04597	0.2151	0.832	0.98	GTF2F2	2.67
cg07249103	chr2	192266225	0.1384	0.6476	0.832	0.98	MYO1B	11.34
cg25608560	chr11	60145542	0.4644	2.173	0.832	0.98	MS4A7	43.83
cg03489495	chr6	33588875	-0.05373	0.2514	0.832	0.98	ITPR3	3.78
cg02941580	chr10	11911636	0.04593	0.2149	0.832	0.98	PROSER2	97.82
cg19208104	chr10	50608262	-0.4928	2.306	0.832	0.98		46.32
ch.9.90621653R	chr9	91431833	0.1564	0.7319	0.832	0.98		23.4
cg07165407	chr10	99648553	0.3731	1.746	0.832	0.98	CRTAC1	39.75
cg19075636	chr1	60255987	-0.4735	2.216	0.832	0.98		63.91
cg27029623	chr4	39368603	0.2155	1.008	0.832	0.98	RFC1	83.53
cg23013664	chr10	71582505	-0.3473	1.625	0.832	0.98	COL13A1	65.6
cg21809257	chr1	154955635	0.02591	0.1212	0.832	0.98	FLAD1	1.46
cg23993511	chr5	175125473	-0.1515	0.7088	0.832	0.98		89.17
cg20027782	chr3	78315605	-0.3309	1.548	0.832	0.98		78.54
cg09875213	chr5	134786596	-0.2992	1.4	0.832	0.98	TIFAB	76.41
cg04383039	chr17	73009212	-0.06446	0.3017	0.832	0.98	ICT1	3.13
cg08205639	chr5	43040174	-0.05999	0.2808	0.832	0.98	C5orf39	3.59
cg10059213	chr11	120800929	0.3518	1.646	0.832	0.98	GRIK4	67.89
cg18726594	chr5	180631001	0.1484	0.6944	0.832	0.98	TRIM7	7.84
cg25028289	chr12	51422070	-0.09583	0.4484	0.832	0.98	SLC11A2	6.72
cg01231543	chr16	68741748	0.1734	0.8116	0.832	0.98		11.67
cg25138715	chr3	157217414	-0.09371	0.4386	0.832	0.98	VEPH1	6.43
cg06272087	chr20	56268070	0.2405	1.125	0.832	0.98	PMEPA1	39.98
cg03355370	chr10	30046142	-0.08645	0.4046	0.832	0.98		93.96
cg18547664	chrX	111125173	0.251	1.175	0.832	0.98	TRPC5OS	76.31
cg01188396	chr14	37051873	0.3432	1.606	0.832	0.98	NKX2-8	5.91
cg06375806	chr22	50753046	0.2154	1.008	0.832	0.98	DENND6B	41.38
cg23356707	chr9	130841632	0.3065	1.434	0.832	0.98	SLC25A25	54.69
cg15207055	chr4	152096590	-0.2134	0.9986	0.832	0.98	SH3D19	76.15
cg11132223	chr1	169696560	-0.0662	0.3098	0.832	0.98	SELE	93.8
cg19027787	chr4	8108433	0.2873	1.345	0.832	0.98	ABLIM2	55.05
cg11698382	chr6	30614794	-0.02328	0.109	0.832	0.98	C6orf136	1.63
cg01608161	chr10	103579311	0.07521	0.352	0.832	0.98	MGEA5	93.7
cg20372230	chr7	127911967	-0.3118	1.459	0.832	0.98		63.14
cg20958985	chr11	4573206	-0.3171	1.484	0.832	0.98		29.65
cg02327279	chr2	224744851	0.1131	0.5295	0.832	0.98	WDFY1	93.54
cg09980226	chr1	44509482	-0.3135	1.467	0.832	0.98		88.31
cg18973661	chr20	48249702	-0.08324	0.3896	0.832	0.98	B4GALT5	93.45
cg03823154	chr6	108879922	-0.04856	0.2273	0.832	0.98	FOXO3	3.58
cg22543880	chr13	28712974	-0.08234	0.3854	0.832	0.98	PAN3-AS1	5.09
cg21233847	chr8	77615519	-0.4894	2.291	0.832	0.98	ZFHX4	46.95
cg19935671	chr3	121468093	-0.06147	0.2877	0.832	0.98	GOLGB1	2.99
cg24699291	chr4	139999533	-0.196	0.9175	0.832	0.98	ELF2	67.94
cg18745782	chr19	13985408	0.1893	0.8861	0.832	0.98	MIR181D	41.99
cg14764076	chr2	233130216	-0.1934	0.9051	0.832	0.98	DIS3L2	47.96
cg02807450	chr11	95657743	-0.1316	0.6162	0.832	0.98	MTMR2	3.87
cg17552829	chr14	23653110	0.1659	0.7765	0.832	0.98	SLC7A8	11.48
cg03536771	chr20	48910151	-0.1348	0.6308	0.832	0.98	LINC01270	88.91
cg17406028	chr1	149982823	-0.02463	0.1153	0.832	0.98	OTUD7B	1.65
cg17156659	chr17	37221468	-0.2127	0.9957	0.832	0.98	PLXDC1	77.99
cg04258189	chr11	125071481	0.3758	1.759	0.832	0.98	PKNOX2	73.63
cg08736421	chr5	176076983	-0.3949	1.848	0.832	0.98	TSPAN17	89.74
cg12156464	chr21	44299853	-0.04379	0.205	0.832	0.98	WDR4	2.76
cg03829142	chr12	16760240	-0.2837	1.328	0.832	0.98	LMO3	63.76
cg25389584	chr6	2843137	0.07668	0.359	0.832	0.98	SERPINB1	93.67
cg06753684	chr16	2875375	0.2562	1.199	0.832	0.98		45.87
cg23555155	chr11	86142104	0.9128	4.273	0.832	0.98		59.98
cg12155303	chr16	49958170	0.3654	1.71	0.832	0.98		60.74
cg20643422	chr1	15809591	0.4718	2.209	0.832	0.98	CELA2B	71.72
cg06013735	chr6	30029035	-0.02318	0.1085	0.832	0.98	NCRNA00171	1.17
cg14051046	chr9	128510172	0.02774	0.1298	0.832	0.98	PBX3	1.45
cg16375820	chr5	55289001	-0.3088	1.445	0.832	0.98	IL6ST	74.69
cg09081544	chr3	124652790	-0.2624	1.228	0.832	0.98	MUC13	75.93
cg24990165	chr5	56541189	-0.0723	0.3385	0.832	0.98	GPBP1	92.1
cg02118635	chr17	56770003	0.04503	0.2108	0.832	0.98	RAD51C	2.32
cg19582460	chr16	1672051	-0.1832	0.8579	0.832	0.98	CRAMP1L	85.2
cg26198638	chr11	63262755	-0.2207	1.033	0.832	0.98		81.83
cg08326511	chr2	120124503	0.02878	0.1348	0.832	0.98	C2orf76	1.59
cg04555228	chr1	174128383	0.03796	0.1777	0.832	0.98	RABGAP1L	2.82
cg12385849	chr12	57580442	0.4245	1.987	0.832	0.98	LRP1	80.79
cg25908283	chr13	107124524	-0.158	0.7395	0.832	0.98		10.68
cg17124430	chr19	793925	0.02672	0.1251	0.832	0.98		98.56
cg20353489	chr12	34758307	0.4427	2.073	0.832	0.98		34.4
cg06393245	chr1	115300711	-0.03265	0.1529	0.832	0.98	CSDE1	1.33
cg05592138	chr9	72873690	-0.04084	0.1912	0.832	0.98	SMC5	2.48
cg20681735	chr12	53574327	0.03329	0.1559	0.832	0.98	ZNF740	1.84
cg27171798	chr4	88141802	-0.07038	0.3295	0.832	0.98	KLHL8	4.13
cg05952098	chr17	29159594	-0.06918	0.3239	0.832	0.98	ATAD5	4.25
cg02372225	chr2	86251438	0.2318	1.085	0.832	0.98	LOC90784	78.2
cg00615835	chr17	77685741	0.5891	2.758	0.832	0.98		63.11
cg11078175	chr7	152457027	-0.02698	0.1263	0.832	0.98	ACTR3B	2.05
cg05217468	chr6	30689475	0.02422	0.1134	0.832	0.98	TUBB	1.41
cg09983345	chr2	208661912	-0.1862	0.8719	0.832	0.98		19.62
cg20117519	chr7	8429907	-0.1201	0.5623	0.832	0.98		6.48
cg13571606	chr3	81143233	-0.1107	0.5185	0.832	0.98		87.97
cg11664956	chr1	179198105	-0.05166	0.2419	0.832	0.98	ABL2	3.18
cg06407137	chr17	72527515	-0.4573	2.141	0.832	0.98	CD300LB	68.86
cg18325866	chr10	116585424	-0.3527	1.651	0.832	0.98	FAM160B1	41.17
cg24401088	chr15	42298020	-0.2989	1.4	0.832	0.98	PLA2G4E	80.94
cg26079736	chr1	15623452	0.1166	0.546	0.832	0.98	FHAD1	91.43
ch.17.1629120F	chr17	61640870	-0.3416	1.6	0.832	0.98	DCAF7	23.8
cg04103553	chr20	48851144	-0.2374	1.112	0.832	0.98		57.62
cg01240823	chr15	92667819	-0.6194	2.901	0.832	0.98	SLCO3A1	56.64
cg03403966	chr4	85504051	-0.02264	0.106	0.832	0.98	CDS1	1.47
cg10511229	chr20	48586760	-0.6682	3.129	0.832	0.98		38.35
cg20130085	chr21	43733981	-0.3714	1.739	0.832	0.98	TFF3	69.28
cg17163903	chrX	152159349	-0.2717	1.272	0.832	0.98	PNMA5	82.3
cg15350925	chr8	86132775	0.05286	0.2475	0.832	0.98	C8orf59	2.69
cg03181829	chr6	121757927	-0.0699	0.3273	0.832	0.98	GJA1	4.3
cg26911026	chr2	111490254	0.02483	0.1163	0.832	0.98	ACOXL	1.56
cg08667706	chr11	17186637	-0.2349	1.1	0.832	0.98	PIK3C2A	83.21
cg10163050	chrX	153637650	0.1837	0.8601	0.832	0.98	DNASE1L1	13.55
cg06083965	chr2	109745824	0.6008	2.813	0.832	0.98	SH3RF3-AS1	7.6
cg05451498	chr18	46386267	-0.07307	0.3422	0.832	0.98	KIAA0427	93.94
cg21384588	chr3	35785897	-0.4926	2.307	0.832	0.98	MIR128-2	73.17
cg24197116	chrX	68110972	-0.3503	1.64	0.832	0.98		29.16
cg11669284	chr5	37721782	-0.179	0.8383	0.832	0.98	WDR70	83.06
cg17007720	chr22	43557007	-0.1389	0.6503	0.832	0.98	TSPO	87.9
cg03176917	chr19	15578028	0.1498	0.7017	0.832	0.98		7
cg07486093	chr9	123837473	-0.03042	0.1425	0.832	0.98		2.28
cg24792255	chr12	6943542	0.1055	0.4943	0.832	0.98	P3H3	91.61
cg16709294	chr14	70235567	-0.9351	4.379	0.832	0.98	SFRS5	36.47
cg07300660	chr2	121736138	-0.7957	3.727	0.832	0.98	GLI2	57.75
cg26945618	chr13	34726698	0.2413	1.13	0.832	0.98		77.74
cg15582259	chr1	5967262	0.1423	0.6663	0.832	0.98	NPHP4	82.08
cg09138496	chr1	96882773	-0.2057	0.9635	0.832	0.98		82.53
cg17758002	chr5	37704163	-0.07	0.3278	0.832	0.98	WDR70	94.12
cg06838584	chr11	2504581	-0.1966	0.9207	0.832	0.98	KCNQ1	27.89
cg11696084	chr8	39964033	-0.1782	0.8347	0.832	0.98		21.32
cg24482127	chrX	8939638	0.2494	1.168	0.832	0.98		90.63
cg04466790	chr17	64780697	-0.2287	1.071	0.832	0.98	PRKCA	84.99
cg15803962	chr11	58207881	0.5086	2.382	0.832	0.98	OR5B12	55.81
cg08073591	chr4	77172841	0.02561	0.1199	0.832	0.98	FAM47E	1.79
cg25015896	chr1	34885435	0.2296	1.076	0.832	0.98		22.67
cg07814359	chr20	42839582	0.0279	0.1307	0.832	0.98	C20orf111	1.9
cg17877907	chr15	49075379	-0.08398	0.3933	0.832	0.98	CEP152	93.06
cg07115761	chr16	396494	0.1032	0.4833	0.832	0.98	AXIN1	94
cg00861839	chr18	23670297	-0.06305	0.2953	0.832	0.98	SS18	3.31
cg08265234	chr7	33014679	-0.1273	0.5962	0.832	0.98	FKBP9	90.18
cg12398448	chr15	99251461	0.1038	0.4861	0.832	0.98	IGF1R	91.06
cg04576842	chr4	23901026	0.2203	1.032	0.832	0.98		92.63
cg06274109	chr22	47798088	0.3969	1.859	0.832	0.98		33.6
cg26788916	chr20	62461539	0.06446	0.3019	0.832	0.98		3.25
cg14725641	chr11	61582763	-0.02123	0.09945	0.832	0.98	MIR1908	1.16
cg13338291	chr11	66965850	-0.09181	0.43	0.832	0.98	KDM2A	92.24
cg22717197	chr2	152907710	-0.1405	0.6583	0.832	0.98	CACNB4	88.64
cg12346083	chr5	137549537	-0.067	0.3138	0.832	0.98	CDC23	5.2
cg03853134	chr2	122494799	0.1897	0.8884	0.832	0.98	MKI67IP	14.74
cg23404776	chr14	77890519	0.06174	0.2892	0.832	0.98	C14orf148	95.06
cg27182443	chr8	48173315	-0.02251	0.1055	0.832	0.98	SPIDR	1.5
cg01631497	chr2	206563299	0.2771	1.298	0.832	0.98	NRP2	80.69
cg23195519	chr7	92476614	-0.1443	0.676	0.832	0.98	LOC101927497	88.66
cg26320555	chr7	44465611	-0.09168	0.4294	0.832	0.98	NUDCD3	95.32
cg17201517	chr6	1557263	-0.5046	2.364	0.832	0.98		62.83
cg02228207	chr1	244998759	0.1289	0.6037	0.832	0.98	FAM36A	5.02
cg02230017	chr16	6069019	0.7412	3.472	0.832	0.98	A2BP1	15.9
cg15544235	chr4	3080113	-0.199	0.9321	0.832	0.98	HTT	83.45
cg03770808	chr18	8812669	-0.1011	0.4737	0.832	0.98	MTCL1	93.49
cg15768282	chr12	56122242	0.03062	0.1434	0.832	0.98	CD63	1.97
cg18415320	chr19	34576879	-0.3455	1.618	0.832	0.98		58.78
cg04616064	chr1	245971380	-0.1368	0.6407	0.832	0.98	SMYD3	87.76
cg20923942	chr1	205744695	0.03948	0.185	0.832	0.98	RAB29	2.78
cg15789385	chr12	121907156	0.3332	1.561	0.832	0.98	KDM2B	69.65
cg25589118	chr3	178256022	0.4543	2.129	0.832	0.98	KCNMB2-AS1	71.9
cg20714708	chr15	101587917	0.2082	0.9756	0.832	0.98	LRRK1	88.63
cg19545621	chr2	208491029	0.09472	0.4438	0.832	0.98	FAM119A	3.28
cg23613219	chr17	37856404	0.02846	0.1333	0.832	0.98	ERBB2	1.95
cg26227310	chr10	102884087	0.1705	0.7989	0.832	0.98	TLX1NB	85.87
cg00957006	chr7	148704025	-0.1209	0.5663	0.832	0.98	PDIA4	92.43
cg19502700	chr4	113558183	-0.1007	0.4717	0.832	0.98	LARP7	6.25
cg08412215	chr12	102137391	0.05569	0.2609	0.832	0.98		93.92
cg24419099	chr11	47270565	0.07047	0.3302	0.832	0.98	NR1H3	4.29
cg21338260	chr14	50102334	-0.1483	0.6947	0.832	0.98	DNAAF2	9.21
cg24506916	chr1	211242335	-0.1529	0.7165	0.832	0.98	KCNH1	18.4
cg21859434	chr2	136876021	-0.05494	0.2574	0.832	0.98	CXCR4	3.57
cg04578761	chr4	140006389	-0.3824	1.792	0.832	0.98	ELF2	44.78
cg06031041	chr7	4810741	0.1139	0.5335	0.832	0.98	FOXK1	94.11
cg20489492	chr6	54800900	-0.08104	0.3797	0.832	0.98	FAM83B	93.53
cg07654533	chr8	31034694	-0.06376	0.2987	0.832	0.98		95.3
cg05660989	chr2	60763442	0.3292	1.543	0.832	0.98	BCL11A	83.37
cg14213814	chr13	49879669	0.05968	0.2797	0.832	0.98		96.9
cg07493324	chr22	26857165	-0.07357	0.3447	0.832	0.98	HPS4	94.23
cg15426459	chr8	11813211	-0.3027	1.419	0.832	0.98		46.51
cg13195218	chr1	223900468	0.03161	0.1481	0.832	0.98	CAPN2	1.94
cg27648567	chr13	37393923	0.03465	0.1624	0.832	0.98	RFXAP	2.49
cg15397233	chr12	67616288	-0.1041	0.4876	0.832	0.98		7.79
cg11067786	chr2	74780467	-0.2424	1.136	0.832	0.98	LOXL3	63.26
cg07613945	chr5	140787430	-0.9471	4.438	0.832	0.98	PCDHGA4	39.18
cg26928911	chr1	22968992	-0.09351	0.4382	0.832	0.98	C1QC	8.07
cg08010180	chr2	202510808	-0.2114	0.9908	0.832	0.98	MPP4	84.22
cg18785787	chr1	164750253	-0.271	1.27	0.832	0.98	PBX1	36.74
cg12477716	chr17	47073436	-0.02516	0.1179	0.832	0.98	IGF2BP1	1.67
cg14211036	chr14	104283423	0.0978	0.4583	0.832	0.98	PPP1R13B	91.37
cg20604927	chr2	153575133	-0.02138	0.1002	0.832	0.98	ARL6IP6	1.12
cg26218487	chr6	52086161	0.2747	1.287	0.832	0.98		21.38
cg26317405	chr11	67188521	-0.02267	0.1062	0.832	0.98	ATPGD1	1.41
cg22661116	chr6	391548	-0.4739	2.221	0.832	0.98	IRF4	11.78
cg18137512	chr1	54437428	-0.126	0.5904	0.832	0.98		91.49
cg12643970	chr14	75390401	-0.5431	2.545	0.832	0.98	RPS6KL1	55.34
cg14116025	chr9	138066924	0.224	1.05	0.832	0.98		40.19
cg18329780	chr15	57884048	-0.02178	0.1021	0.832	0.98	GCOM1	1.25
cg05908960	chr12	123472150	-0.1427	0.6689	0.832	0.98	PITPNM2	47.51
cg12074612	chr12	52077119	-0.3239	1.518	0.832	0.98	SCN8A	42.01
cg07988731	chr2	48511775	0.2005	0.9395	0.832	0.98		85.44
cg11705208	chr1	27683386	0.1262	0.5915	0.832	0.98	MAP3K6	91.17
cg23460993	chr2	242089018	0.0494	0.2315	0.832	0.98	PASK	3.29
cg05882598	chr15	40858382	-0.2067	0.9688	0.832	0.98	C15orf57	11.33
cg18893596	chr13	91823796	-0.1072	0.5024	0.832	0.98		88.2
cg23991169	chr4	741508	-0.5094	2.388	0.832	0.98	PCGF3	57.28
cg14657520	chr1	57045219	-0.02321	0.1088	0.832	0.98	PPAP2B	1.68
cg13862524	chr19	33210498	0.1906	0.8931	0.832	0.98	TDRD12	86.64
cg27312010	chr14	24024869	-0.07261	0.3403	0.832	0.98	THTPA	4.92
cg04940310	chr2	47975162	0.04615	0.2163	0.832	0.98		95.54
cg12257341	chr2	26467734	-0.0747	0.3501	0.832	0.98	HADHA	4.29
cg26550188	chr7	156761308	-0.1456	0.6824	0.832	0.98	NOM1	89.74
cg03756705	chr17	9875325	0.3	1.406	0.832	0.98	GAS7	47.49
cg06209298	chr3	44154913	0.1246	0.5841	0.832	0.98	MIR138-1	95.56
cg19218607	chr12	49928924	-0.2057	0.9642	0.832	0.98		52.76
cg12673027	chr6	30306334	-0.139	0.6516	0.832	0.98	TRIM39	88.29
cg02671826	chr6	157191263	-0.1938	0.9086	0.832	0.98	ARID1B	83.97
cg09247981	chr10	105215423	-0.03532	0.1656	0.832	0.98	CALHM1	97.53
cg26600983	chr12	72666314	0.6518	3.055	0.832	0.98	TRHDE	19.39
cg01120307	chr9	91979149	0.1112	0.5211	0.832	0.98	SEMA4D	89.98
cg16037981	chr17	2700093	0.2308	1.082	0.832	0.98	RAP1GAP2	79.11
cg04071201	chr19	42402806	0.1165	0.5461	0.832	0.98	ARHGEF1	92.91
cg19880942	chr8	69672404	-0.3143	1.473	0.832	0.98	C8orf34	12.01
cg07672563	chr7	130725281	0.07541	0.3535	0.832	0.98	LINC-PINT	4.27
cg04429341	chr2	3261194	-0.4342	2.035	0.832	0.98	TSSC1	41.97
cg27402845	chr11	1000533	-0.1182	0.5539	0.832	0.98	AP2A2	89.72
cg20175176	chr17	44867650	0.2246	1.053	0.832	0.98	WNT3	77.87
cg01597489	chr3	154773580	0.1036	0.4856	0.832	0.98		91.47
cg07036364	chr1	168890339	-0.3172	1.487	0.832	0.98	LINC00970	75.85
cg18451094	chr1	232725736	-0.2948	1.382	0.832	0.98		74.06
cg05832524	chr1	231322716	-0.1614	0.7565	0.832	0.98	LOC149373	90.29
cg00393814	chr17	34968449	-0.1073	0.5029	0.832	0.98		91.38
cg10251741	chr1	228098664	-0.2015	0.9447	0.832	0.98		87.68
cg27434467	chr10	101686326	-0.3165	1.483	0.832	0.98	NCRNA00093	70.63
cg07237882	chr5	137090689	0.0302	0.1416	0.832	0.98	HNRNPA0	1.52
cg01978064	chrX	38743101	-0.2137	1.002	0.832	0.98		76.18
cg04200556	chr6	24660509	0.3266	1.531	0.832	0.98	TDP2	88.46
cg03475285	chr8	54789207	-0.7019	3.29	0.832	0.98	RGS20	45.88
cg01165043	chr2	64994401	0.06137	0.2877	0.832	0.98		3.92
cg26576657	chr4	30718510	0.228	1.069	0.832	0.98		7.61
cg18618195	chr1	90593543	0.4216	1.976	0.832	0.98		73.14
cg13010199	chr12	38710504	0.03483	0.1633	0.832	0.98	ALG10B	2.25
cg19240021	chr1	168147599	0.2842	1.332	0.832	0.98	TIPRL	91.46
cg08616663	chr11	8692821	0.2335	1.095	0.832	0.98		75.54
cg10193841	chr1	32203291	-0.1077	0.5051	0.832	0.98	ADGRB2	92.19
cg17815092	chr22	19108900	-0.4051	1.899	0.832	0.98	DGCR2	59.3
cg04258934	chr14	68062864	-0.1178	0.5524	0.832	0.98	PIGH	91.7
cg22744784	chr8	1310969	-0.6906	3.237	0.832	0.98		73.34
cg14619175	chr12	29310619	-0.2755	1.292	0.832	0.98	FAR2	19.72
cg02210123	chr14	63670835	-0.2086	0.9781	0.832	0.98	RHOJ	9.39
cg18593717	chr1	156722068	-0.02175	0.102	0.832	0.98	HDGF	1.24
cg16607180	chr8	72767095	-0.3916	1.836	0.832	0.98	MSC-AS1	23.13
cg14172897	chr1	37965113	-0.2238	1.049	0.832	0.98	MEAF6	72.74
cg11538573	chr8	145159107	0.02592	0.1215	0.832	0.98	SHARPIN	1.66
cg26499246	chr12	97881612	-0.5678	2.662	0.832	0.98	RMST	54.5
cg02612650	chr6	26195910	-0.3399	1.593	0.832	0.98		20.12
cg24540281	chr2	105912735	-0.2906	1.362	0.832	0.98	TGFBRAP1	45.02
cg10711694	chr19	53445797	0.06822	0.3198	0.832	0.98	ZNF321	4.21
cg11041835	chr2	189156425	-0.02137	0.1002	0.832	0.98	GULP1	1.1
cg04481554	chr17	31846892	-0.2508	1.176	0.832	0.98	ASIC2	37.36
cg02874691	chr3	169489835	0.05552	0.2603	0.832	0.98	MYNN	3.36
cg07577121	chr3	31207056	0.2151	1.009	0.832	0.98		51.57
cg02309609	chr15	66918297	-0.2041	0.9572	0.832	0.98		81.73
cg14850412	chr1	200860682	-0.03838	0.18	0.832	0.98	C1orf106	2.99
cg08728004	chr22	49138161	0.4332	2.031	0.832	0.98	FAM19A5	46.94
cg01371493	chr6	168916145	0.5362	2.514	0.832	0.98	SMOC2	75.83
cg16999626	chr2	8465798	0.174	0.816	0.832	0.98	LINC00299	82.42
cg22276046	chr17	45891090	-0.2102	0.9856	0.832	0.98	OSBPL7	82.22
cg02000957	chr2	241298376	-0.3863	1.811	0.832	0.98		81.85
cg23863323	chr6	110868967	0.2231	1.046	0.832	0.98		44.9
cg06496803	chr4	6940915	-0.1994	0.9351	0.832	0.98	TBC1D14	68.19
cg04596122	chr3	151514057	-0.2542	1.192	0.832	0.98	MIR548H2	77.36
cg13897173	chr7	135563028	-0.3011	1.412	0.832	0.98		70.29
cg19842195	chr5	37143241	-0.09208	0.4318	0.832	0.98	C5orf42	93.26
cg18596636	chr15	26915732	-0.682	3.198	0.832	0.98	GABRB3	77.16
cg04741861	chr19	3531604	-0.04418	0.2071	0.832	0.98	FZR1	97.09
cg19783626	chr7	98311436	-0.1887	0.8846	0.832	0.98		11.62
cg24596135	chr12	106225299	0.1287	0.6036	0.832	0.98		89.46
cg11686689	chr1	159997740	-0.1951	0.915	0.832	0.98	PIGM	82.19
cg14249564	chr11	12340382	0.2473	1.159	0.832	0.98	MICALCL	76.98
cg26401028	chr4	3516534	0.02274	0.1067	0.832	0.98	LRPAP1	98.67
cg03648789	chr2	38304037	-0.04185	0.1962	0.832	0.98	CYP1B1	2.67
cg11218699	chr15	74906377	-0.1532	0.7183	0.832	0.98	CLK3	18.05
cg05930845	chr8	22638281	-0.2913	1.366	0.832	0.98	PEBP4	36.92
cg15993363	chr20	3228448	-0.2609	1.223	0.832	0.98		67.5
cg08512431	chr14	76348758	-0.1022	0.479	0.832	0.98	TTLL5	92.18
cg02757609	chr17	74552994	-0.2487	1.166	0.832	0.98		44.41
cg07557690	chr1	92352407	-0.2774	1.301	0.832	0.98	TGFBR3	31.36
cg16579908	chr14	77403711	-0.2013	0.9438	0.832	0.98		61.78
cg21822382	chr12	79954236	-0.1794	0.8414	0.832	0.98		20.12
cg12354192	chr3	171159987	-0.2356	1.105	0.832	0.98	TNIK	73.33
cg13442969	chr12	68044208	-0.3409	1.598	0.832	0.98	DYRK2	53.23
cg02587648	chr1	2023258	-0.5597	2.625	0.832	0.98	PRKCZ	27.26
cg18069780	chr16	71782307	0.1032	0.4839	0.832	0.98	AP1G1	92.33
cg07107196	chr10	99203302	-0.1192	0.5592	0.832	0.98	EXOSC1	92.11
cg03682568	chr16	88738418	-0.43	2.016	0.832	0.98	MGC23284	39.97
cg20055417	chr1	53392844	0.05172	0.2426	0.832	0.98	SCP2	3.27
cg18540794	chr15	71432294	0.08873	0.4161	0.832	0.98	THSD4	93.01
cg06064379	chr6	10387068	-0.3394	1.592	0.832	0.98		71.3
cg06298351	chr3	167197272	-0.3714	1.742	0.832	0.98	WDR49	81.85
cg08457123	chr16	23031513	0.3132	1.469	0.832	0.98		41.78
cg03986418	chr16	14543946	0.3902	1.83	0.832	0.98	PARN	51.18
cg20688185	chr17	75303863	-0.2903	1.362	0.832	0.98	SEPT9	85
cg14998377	chr15	77961394	0.1312	0.6153	0.832	0.98	LINGO1	40.92
cg11451589	chr11	134384463	-0.4993	2.342	0.832	0.98		57.02
cg05871997	chr6	56819623	0.02529	0.1186	0.832	0.98	BEND6	1.25
cg14708905	chr6	30113074	-0.3006	1.41	0.832	0.98	TRIM40	36.73
cg07820742	chr1	23751517	0.06855	0.3215	0.832	0.98	TCEA3	3.76
cg06572093	chr14	69095231	-0.2349	1.102	0.832	0.98		37.26
cg06522118	chr14	23024876	-0.196	0.9191	0.832	0.98		72.7
cg05352464	chr5	102128618	0.3201	1.501	0.832	0.98		34.34
cg14154547	chr9	137293309	-0.09722	0.4559	0.832	0.98	RXRA	88.04
cg07559253	chr16	2722841	0.05495	0.2577	0.832	0.98		2.98
cg13986157	chr3	186060255	-0.3812	1.788	0.832	0.98	DGKG	64.41
cg15998355	chr7	39447095	0.3662	1.718	0.832	0.98	POU6F2-AS1	52.18
cg04304695	chr16	69437774	0.2061	0.9665	0.832	0.98		42.29
cg10934288	chr7	39460783	-0.2156	1.011	0.832	0.98	POU6F2	88.14
cg21508025	chr9	138912157	0.5886	2.761	0.832	0.98	NACC2	74.46
cg13044014	chr8	87369169	-0.05789	0.2715	0.832	0.98	WWP1	5
cg24714313	chr6	76645008	-0.07554	0.3543	0.832	0.98	IMPG1	4.09
cg05977485	chr10	74284369	0.08909	0.4178	0.832	0.98	MICU1	91.91
cg14391258	chr6	149200777	-0.07358	0.3451	0.832	0.98	UST	93.97
cg00457403	chr3	187387734	-0.1963	0.9207	0.832	0.98	SST	7.38
cg18079208	chr9	86536523	0.04011	0.1881	0.832	0.98	KIF27	2.4
cg07237653	chr8	28950303	0.16	0.7505	0.832	0.98	KIF13B	92.78
cg21385047	chr1	101702689	0.05712	0.2679	0.832	0.98	S1PR1	4.04
cg18885865	chr14	59655267	0.02702	0.1267	0.832	0.98	DAAM1	1.47
cg25728685	chr6	28351148	-0.6351	2.979	0.832	0.98	ZSCAN12	15.37
cg12744994	chr9	80347053	0.2056	0.9646	0.832	0.98	GNAQ	86.58
cg10137676	chr6	112486704	-0.224	1.051	0.832	0.98	LAMA4	82.53
cg13042948	chr12	15737329	-0.1776	0.8328	0.832	0.98	PTPRO	84.4
cg07121488	chr15	40581105	-0.1212	0.5685	0.832	0.98	PLCB2	86.88
cg02786964	chr12	53049284	-0.2384	1.118	0.832	0.98		38.43
cg13969662	chr9	137662888	0.4313	2.023	0.832	0.98	COL5A1	61.25
cg09623085	chr6	170471364	0.1341	0.6289	0.832	0.98		93.41
cg20587196	chr4	920607	-0.1922	0.9017	0.832	0.98	GAK	85.35
cg16321672	chr7	81638051	-0.5177	2.428	0.832	0.98	LOC101927356	48.1
cg02918146	chr7	99725667	-0.4611	2.163	0.832	0.98	MBLAC1	22.78
cg03162359	chr12	45610751	0.1389	0.6517	0.832	0.98	ANO6	5.42
cg21721973	chr17	8633408	-0.08018	0.3761	0.832	0.98	CCDC42	92.5
cg19029127	chr4	37604497	-0.4703	2.206	0.832	0.98	RELL1	34.07
cg18884447	chr14	105018912	0.5397	2.532	0.832	0.98		39.54
cg00083801	chr17	4448531	-0.04913	0.2304	0.832	0.98	MYBBP1A	97.6
cg20986652	chr1	48175663	0.09729	0.4564	0.832	0.98		8.13
cg15864113	chr4	17629878	-0.06155	0.2887	0.832	0.98		94.12
cg13240598	chr1	213031266	-0.06846	0.3212	0.832	0.98	LQK1	5.42
cg17159664	chr3	166874228	0.6847	3.212	0.832	0.98		80.07
cg26188803	chr1	151634662	-0.1946	0.9131	0.832	0.98	SNX27	86.32
cg01781359	chr20	39832794	-0.2967	1.392	0.832	0.98	ZHX3	78.59
ch.1.234734F	chr1	6373420	0.1099	0.5154	0.832	0.98	ACOT7	10.48
cg16710170	chr7	151542024	0.2858	1.341	0.832	0.98	PRKAG2	80.87
cg02471587	chr11	73044133	0.2134	1.001	0.832	0.98	ARHGEF17	44.3
cg06550546	chr17	4166847	-0.03841	0.1802	0.832	0.98	ANKFY1	2.39
cg18977293	chr18	10410938	-0.2801	1.314	0.832	0.98	LINC01254	65.69
cg08069043	chr5	175816344	-0.0991	0.4649	0.832	0.98	NOP16	6.23
cg16707622	chr1	231629653	-0.2911	1.366	0.832	0.98		73.2
cg17625618	chr8	120840851	-0.07913	0.3712	0.832	0.98	TAF2	94.73
cg07279282	chr10	5313276	-0.4103	1.925	0.832	0.98		53.43
cg20702879	chr6	167318108	-0.4329	2.031	0.832	0.98		41.71
cg15036591	chr16	14029576	-0.05953	0.2793	0.832	0.98	ERCC4	94.64
cg09033493	chr17	74629973	-0.2285	1.072	0.832	0.98	ST6GALNAC1	40
cg17927488	chr2	80529547	-0.5227	2.452	0.832	0.98	LRRTM1	24.87
cg17293868	chr10	671007	-0.198	0.9289	0.832	0.98	DIP2C	31.88
cg25113706	chr8	144430961	-0.3067	1.439	0.832	0.98	TOP1MT	63.56
cg10268811	chr21	33304003	-0.4681	2.196	0.832	0.98	HUNK	64.94
cg01106818	chr12	122751128	-0.0641	0.3007	0.832	0.98	VPS33A	4.31
cg10501443	chrX	114468791	-0.2063	0.968	0.832	0.98	LRCH2	7.67
cg11073811	chr1	44016049	-0.3633	1.705	0.832	0.98	PTPRF	14.75
cg09549827	chr1	6484616	0.05224	0.2451	0.832	0.98	ESPN	3.62
cg12110244	chr7	104682137	-0.08079	0.379	0.832	0.98	KMT2E	92.02
cg07610777	chr13	20805380	0.3141	1.474	0.832	0.98	GJB6	72.72
cg19267300	chr16	3041831	-0.1555	0.7295	0.832	0.98	LINC00514	84.19
cg26250106	chr14	35452420	0.05488	0.2575	0.832	0.98	SRP54	3.96
cg10293840	chr10	88145798	0.2236	1.049	0.832	0.98		72.86
cg06359968	chr16	88518730	-0.2814	1.32	0.832	0.98	ZFPM1	36.22
cg23654545	chr6	30525120	-0.05328	0.25	0.832	0.98	PRR3	3.52
cg14535709	chr14	105994897	-0.02154	0.1011	0.832	0.98	TMEM121	1.32
cg10808934	chr6	109059268	-0.3185	1.494	0.832	0.98		67.35
cg09127005	chr1	44416390	-0.1252	0.5875	0.832	0.98	IPO13	87.36
cg25124966	chr11	129723987	-0.2509	1.177	0.832	0.98	TMEM45B	14.03
cg11794753	chr16	4163838	0.1878	0.881	0.832	0.98	ADCY9	86.61
cg22238863	chrX	47342101	-0.1938	0.9092	0.832	0.98	ZNF41	13.98
cg02587685	chr19	44123912	0.04365	0.2048	0.832	0.98	ZNF428	2.67
cg12025673	chr1	155280483	0.2927	1.373	0.832	0.98	FDPS	65.33
cg03468463	chr18	61223564	-0.1695	0.7955	0.832	0.98	SERPINB12	89.59
cg07495884	chr16	2060000	0.02555	0.1199	0.832	0.98	ZNF598	1.48
cg11489262	chr17	43973426	-0.242	1.135	0.832	0.98	MAPT	17.98
cg03835709	chr12	78230594	0.6591	3.093	0.832	0.98	NAV3	44.75
cg01102847	chr14	50053293	-0.02765	0.1298	0.832	0.98	RPS29	1.54
cg01989902	chr14	68807524	0.08218	0.3857	0.832	0.98	RAD51L1	92.02
cg01677545	chr14	58619089	-0.02568	0.1205	0.832	0.98	C14orf37	1.93
cg07414487	chr6	31107186	-0.3706	1.739	0.832	0.98	PSORS1C1	21.99
cg25455438	chr2	111878453	-0.0241	0.1131	0.832	0.98	BCL2L11	1.63
cg14481124	chr10	71500729	-0.2826	1.326	0.832	0.98		66.71
cg09225457	chr7	8479893	-0.305	1.431	0.832	0.98	NXPH1	17.65
cg01971203	chr2	183473411	-0.6893	3.235	0.832	0.98		70.08
cg26076793	chr5	6452065	-0.2424	1.138	0.832	0.98	UBE2QL1	15.38
cg15116677	chr18	48190513	0.02234	0.1048	0.832	0.98	MAPK4	98.95
cg06766313	chr5	140613628	0.1823	0.8555	0.832	0.98	PCDHB18P	12.69
cg07312537	chr5	159789052	-0.3358	1.576	0.832	0.98	C1QTNF2	67.14
cg04676057	chr12	47071862	0.1581	0.7421	0.832	0.98		89.55
cg14667406	chr2	136577303	0.3883	1.822	0.832	0.98	LCT	40.53
cg22139983	chr12	125255128	0.3053	1.433	0.832	0.98		65.79
cg11199014	chr19	39798563	-0.7972	3.741	0.832	0.98	LRFN1	24.89
cg27424117	chr20	3776988	-0.07428	0.3486	0.832	0.98	CDC25B	4.08
cg22523141	chr17	72452460	-0.3595	1.687	0.832	0.98		59.99
cg07072257	chr6	13625427	0.1946	0.9131	0.832	0.98	RANBP9	64.27
cg11376913	chr2	74682103	0.0434	0.2037	0.832	0.98	INO80B	2.98
cg07040133	chr2	71222097	-0.03764	0.1767	0.832	0.98	TEX261	2.71
cg04300730	chr2	43849371	-0.2611	1.225	0.832	0.98		81.49
cg05600959	chr22	35694157	-0.07405	0.3475	0.832	0.98	TOM1	94.8
cg02974976	chr1	117077219	0.1426	0.6691	0.832	0.98	CD58	87.03
cg22492024	chr3	176093853	-0.7842	3.68	0.832	0.98		51.16
cg02621979	chr11	86662401	0.1549	0.727	0.832	0.98	FZD4	87.67
cg18396992	chr1	232905846	-0.2069	0.9709	0.832	0.98		87.72
cg03130530	chr2	6634542	0.4392	2.062	0.832	0.98		53.98
cg12809031	chr1	36915704	-0.2483	1.165	0.832	0.98	OSCP1	71.83
cg19308563	chr3	130739200	0.1502	0.7049	0.832	0.98	ASTE1	89.45
cg00254204	chr14	76211269	-0.1046	0.491	0.832	0.98	TTLL5	91.57
cg24894531	chr3	137717665	-0.3066	1.439	0.832	0.98	CLDN18	84.85
cg10567034	chr11	70049203	-0.07362	0.3455	0.832	0.98	FADD	5.4
cg17974053	chr10	130010309	0.04024	0.1889	0.832	0.98		2.73
cg16743926	chr2	85660874	0.2278	1.069	0.832	0.98	SH2D6	82.39
cg05256304	chr11	116969870	-0.09323	0.4376	0.832	0.98	SIK3	7.19
cg23546274	chr1	27692467	-0.05563	0.2611	0.832	0.98	MAP3K6	3.48
cg14182339	chr3	20251471	0.4402	2.066	0.832	0.98		86.09
cg06944266	chr11	60598525	-0.06653	0.3123	0.832	0.98		3.63
cg00326719	chr2	213401544	-0.07188	0.3374	0.832	0.98	ERBB4	5.57
cg23535322	chr14	95837929	-0.03149	0.1478	0.832	0.98		98.29
cg23215729	chr6	84562928	0.1342	0.6298	0.832	0.98	RIPPLY2	2.49
cg23373279	chr17	16597563	-0.5121	2.404	0.832	0.98	CCDC144A	76.81
cg16022542	chr6	26143946	0.06795	0.319	0.832	0.98		94.66
cg11391732	chr5	53751919	-0.2446	1.148	0.832	0.98	HSPB3	79.68
cg15916804	chr10	75255500	-0.04946	0.2322	0.832	0.98	PPP3CB	3.37
cg06618254	chr22	20307980	0.02492	0.117	0.832	0.98	DGCR6L	1.38
cg20307740	chr11	74350090	0.2216	1.04	0.832	0.98	POLD3	89.44
cg06456027	chr5	58512806	-0.1116	0.5239	0.832	0.98	PDE4D	90.05
cg23111641	chr11	61117715	-0.125	0.5868	0.832	0.98	CYBASC3	88.83
cg23995605	chr6	160681418	-0.4065	1.908	0.832	0.98	SLC22A2	72.8
cg22800025	chr19	17137704	0.02657	0.1247	0.832	0.98	CPAMD8	2.12
cg12510170	chr7	101892839	-0.1484	0.6968	0.832	0.98	CUX1	91.34
cg12593746	chr1	98789535	-0.06914	0.3246	0.832	0.98		3.04
cg18498263	chr14	91034963	-0.2496	1.172	0.832	0.98	TTC7B	78.97
cg04119774	chr10	96306281	0.08283	0.3889	0.832	0.98	HELLS	3.19
cg16506959	chr4	83404135	0.2279	1.07	0.832	0.98		67.75
cg12085764	chrX	153655642	-0.2335	1.096	0.832	0.98	CH17-340M24.3	31.67
cg00350885	chr7	50860872	0.03827	0.1797	0.832	0.98	GRB10	3.42
cg23583523	chr11	118087893	-0.3567	1.675	0.832	0.98	AMICA1	58.72
cg08122140	chr14	34420415	0.04948	0.2323	0.832	0.98	EGLN3	2.55
cg05287480	chr7	27176127	-0.1066	0.5006	0.832	0.98		7.51
cg00213082	chr12	47338061	-0.08305	0.3899	0.832	0.98		5.5
cg07191633	chr14	106272522	-0.1686	0.7914	0.832	0.98		10.32
cg04363000	chr1	202474773	-0.305	1.432	0.832	0.98	PPP1R12B	26.18
cg07300108	chr8	74884537	-0.02264	0.1063	0.832	0.98	TCEB1	1.44
cg01524697	chr5	151066712	-0.1124	0.5276	0.832	0.98	SPARC	11.43
cg11639516	chr13	74488481	-0.5656	2.656	0.832	0.98	KLF12	44.59
cg19211934	chr2	6913403	0.07492	0.3517	0.832	0.98		4.12
cg00760733	chr5	109814707	0.3134	1.471	0.832	0.98	TMEM232	73.22
cg18155226	chr7	150076360	0.03166	0.1486	0.832	0.98	ZNF775	2.09
cg22880112	chr3	64331448	0.1627	0.7641	0.832	0.98		91.14
cg17125977	chr3	98699681	-0.0953	0.4474	0.832	0.98		90.72
cg08529260	chr10	100994381	-0.1609	0.7552	0.832	0.98	HPSE2	4.9
cg08114180	chr16	54319624	-0.2999	1.408	0.832	0.98	IRX3	7.91
cg22111527	chr11	69260136	-0.2891	1.357	0.832	0.98		69.84
cg24938123	chr15	42224307	-0.101	0.4744	0.832	0.98	EHD4	93.17
cg20669731	chr7	16625747	0.05701	0.2677	0.832	0.98		96.2
cg20645074	chr12	49182479	0.02753	0.1293	0.832	0.98	ADCY6	1.93
cg06409176	chr19	47968997	0.5404	2.537	0.832	0.98	SLC8A2	46.76
cg16373144	chr17	173954	-0.3403	1.598	0.832	0.98	RPH3AL	65.5
cg26038514	chr8	131265658	-1.758	8.255	0.832	0.98	ASAP1	65.11
cg06494037	chr3	39373683	0.3809	1.788	0.832	0.98	CCR8	66.13
cg00778107	chr2	179059440	-0.05421	0.2545	0.832	0.98	OSBPL6	3.61
cg22134634	chr17	57970430	0.05915	0.2777	0.832	0.98	TUBD1	4.01
cg10320259	chr19	52205989	-0.3589	1.685	0.832	0.98	SPACA6P	82.31
cg13686104	chr1	202927632	0.04189	0.1967	0.832	0.98	ADIPOR1	3.11
cg02626873	chr20	1247526	0.09232	0.4335	0.832	0.98	SNPH	5.96
cg05212892	chr7	158533877	0.1115	0.5234	0.832	0.98	ESYT2	89.24
cg07619476	chr2	119560860	-0.2662	1.25	0.832	0.98		75.08
cg24987259	chr11	66336293	-0.235	1.103	0.832	0.98	CTSF	8.85
cg01541378	chr3	191471213	0.3674	1.725	0.832	0.98		34.99
cg05962055	chr4	141566966	-0.1752	0.8228	0.832	0.98	TBC1D9	78.83
cg23640862	chr20	39389353	-0.1835	0.8618	0.832	0.98		24.16
cg14240706	chr2	192777328	-0.4089	1.92	0.832	0.98		77.03
cg12614687	chr5	76926752	0.5714	2.683	0.832	0.98	OTP	29.83
cg02886079	chr19	14192748	0.05961	0.2799	0.832	0.98		4.33
cg07819186	chrX	51486448	1.296	6.088	0.832	0.98	GSPT2	29.28
cg27575607	chr1	5942512	-0.3879	1.821	0.832	0.98	NPHP4	81.56
cg18535695	chr20	5107217	0.05659	0.2658	0.832	0.98	PCNA	3.01
cg00823000	chr2	120193005	0.2421	1.137	0.832	0.98	TMEM37	69.19
cg00720041	chr14	68748384	-0.1363	0.6403	0.832	0.98	RAD51B	90.48
cg19567339	chr10	100142640	0.2158	1.013	0.832	0.98		76.88
cg20657272	chr7	22386003	-0.2809	1.319	0.832	0.98	RAPGEF5	50.72
cg11496438	chr7	25164549	-0.1157	0.5435	0.832	0.98	CYCS	7.67
cg03937463	chr5	63871603	-0.6171	2.898	0.832	0.98	RGS7BP	65.12
cg26302009	chr6	12851539	0.2517	1.182	0.832	0.98	PHACTR1	87.93
cg06596669	chr21	35506110	-0.1233	0.5791	0.832	0.98	MRPS6	89.14
cg22038333	chr6	27818763	-0.1797	0.8441	0.832	0.98		87.94
cg15033973	chrX	149395007	0.2383	1.119	0.832	0.98	MIR2114	77.38
cg16604680	chr20	47284899	0.2516	1.182	0.832	0.98	PREX1	65.32
cg20411801	chr13	113622102	-0.3236	1.52	0.832	0.98	MCF2L	45.71
cg19350729	chr10	26726922	0.1704	0.8003	0.832	0.98	APBB1IP	11.99
cg05843672	chr10	26774178	-0.3695	1.735	0.832	0.98	APBB1IP	62.1
cg16284880	chr20	49738043	-0.2156	1.013	0.832	0.98		78.12
cg13672462	chr22	36424369	0.03209	0.1507	0.832	0.98	RBM9	2.41
cg00071215	chr2	164205820	-0.3749	1.761	0.832	0.98		50.97
cg05916196	chr1	206972262	-0.1556	0.7307	0.832	0.98	IL19	91.01
cg16410508	chr7	64351251	-0.4025	1.89	0.832	0.98		52.09
cg13589196	chr11	11272192	-0.1783	0.8372	0.832	0.98		13.71
cg07442594	chr12	101884189	-0.09426	0.4427	0.832	0.98		8.07
cg08767112	chr10	247655	-0.06951	0.3265	0.832	0.98	ZMYND11	93.97
cg09608064	chr3	141027315	-0.2751	1.292	0.832	0.98		51.88
cg09626111	chr6	42290521	-0.3032	1.424	0.832	0.98	TRERF1	59.12
cg07488625	chr19	13617171	-0.7474	3.51	0.832	0.98	CACNA1A	34.44
cg06514377	chr2	3320918	0.1398	0.6568	0.832	0.98	TSSC1	84
cg01087208	chr20	60494922	-0.4188	1.967	0.832	0.98	CDH4	72.65
cg07265786	chr8	131001378	-0.08307	0.3902	0.832	0.98	FAM49B	93.98
cg14422932	chr4	5374425	0.5557	2.61	0.832	0.98	STK32B	26.77
cg16345031	chr6	34664488	-0.06487	0.3047	0.832	0.98	C6orf106	3.65
cg26351001	chr4	184644413	-0.1821	0.8555	0.832	0.98		28.49
cg17039853	chr5	63277475	-0.8	3.757	0.832	0.98		50.08
cg13506219	chr18	60193840	-0.03625	0.1703	0.832	0.98	ZCCHC2	2.17
cg04217409	chr9	2014517	0.09732	0.4571	0.832	0.98	SMARCA2	3.8
cg17895018	chr10	94608332	0.02753	0.1293	0.832	0.98	EXOC6	1.39
cg09448625	chr5	138524332	-0.2717	1.276	0.832	0.98	SIL1	77.17
cg24288706	chr12	122287927	0.126	0.592	0.832	0.98	HPD	91.69
cg25737087	chr8	131373613	-0.1509	0.7087	0.832	0.98	ASAP1	85.02
cg25571940	chr15	25591385	0.2369	1.113	0.832	0.98	UBE3A	92.82
cg24302354	chr19	48219029	-0.444	2.085	0.832	0.98	EHD2	84.05
cg24935694	chr16	87114220	-0.8702	4.088	0.832	0.98		43.45
cg25311637	chr1	146556000	-0.5192	2.439	0.832	0.98		9.43
cg06289678	chr16	9448663	0.7222	3.392	0.832	0.98		64.98
cg12709516	chr8	88886508	0.1553	0.7295	0.832	0.98	DCAF4L2	90.69
cg02354121	chr9	128646459	0.09007	0.4231	0.832	0.98	PBX3	94.9
cg26362453	chr8	847704	0.2912	1.368	0.832	0.98		20.14
cg26185225	chr11	43290674	0.291	1.367	0.832	0.98	HNRNPKP3	27.01
cg15413025	chr14	96153205	-0.3571	1.678	0.832	0.98	TCL1B	56.03
cg09840472	chr7	22764397	-0.07322	0.3439	0.832	0.98		93.21
cg02007933	chr16	89767497	-0.02233	0.1049	0.832	0.98	SPATA2L	1.31
cg05257600	chr5	87564880	0.1134	0.5326	0.832	0.98	TMEM161B	5.4
cg20120737	chr17	1484778	0.0972	0.4566	0.832	0.98	SLC43A2	92.65
cg00075967	chr15	74495354	-0.2212	1.039	0.832	0.98	STRA6	16.69
cg15117322	chr12	26676849	0.4648	2.184	0.832	0.98	ITPR2	65.1
cg10507759	chr14	104782902	0.339	1.592	0.832	0.98		49.04
cg14378039	chr20	41873421	-0.2677	1.258	0.832	0.98		33.7
cg09678326	chr15	55541293	0.1582	0.743	0.832	0.98	RAB27A	85.55
cg19198358	chr8	1725179	0.1568	0.7365	0.832	0.98	CLN8	32.1
cg01565220	chr11	76867143	0.08552	0.4018	0.832	0.98	MYO7A	95.96
cg07267600	chr12	2750053	0.3198	1.503	0.832	0.98	CACNA1C	43.94
cg03398387	chr6	160114178	-0.06603	0.3102	0.832	0.98	SOD2	4.05
cg27358426	chr2	118979739	-0.0845	0.397	0.832	0.98		5.63
cg00403784	chr6	168389700	0.1208	0.5675	0.832	0.98		93.45
cg10055950	chr7	7277007	0.1347	0.6327	0.832	0.98	C1GALT1	88.38
cg09351258	chr2	191208999	-0.1216	0.5711	0.832	0.98	INPP1	10.86
cg11285428	chr11	36616266	0.06143	0.2886	0.832	0.98	C11orf74	3.76
cg01936319	chr15	41523707	0.02852	0.134	0.832	0.98	CHP	1.46
cg05497266	chrX	70503398	-0.2439	1.146	0.832	0.98	NONO	9.59
cg03938598	chr22	50699868	-0.07802	0.3665	0.832	0.98	MAPK12	4.87
cg18692273	chr1	201347483	-0.1371	0.6443	0.832	0.98	TNNT2	80.62
cg02672737	chr15	72476759	-0.2799	1.315	0.832	0.98	GRAMD2	20.41
cg03225129	chr5	149150709	-0.2019	0.9486	0.832	0.98	PPARGC1B	90.57
cg17345681	chr3	131736611	0.6017	2.827	0.832	0.98	CPNE4	53.03
cg11754318	chr2	176964506	0.3746	1.76	0.832	0.98	HOXD12	71.44
cg26563814	chr4	114595493	0.7506	3.527	0.832	0.98	CAMK2D	67.89
cg07791671	chr2	242255336	-0.02215	0.1041	0.832	0.98	SEPT2	1.4
cg00040588	chr1	1290712	0.314	1.475	0.832	0.98	MXRA8	55.89
cg01830294	chr7	116963492	0.7913	3.718	0.832	0.98	WNT2	21.65
cg00416243	chr6	143857467	-0.1915	0.9	0.832	0.98		53.05
cg15064494	chr11	65081980	-0.0245	0.1151	0.832	0.98	CDC42EP2	1.95
cg05253326	chr16	67850616	0.03355	0.1577	0.832	0.98	TSNAXIP1	1.95
cg12024595	chr2	211456678	-0.5182	2.435	0.832	0.98	CPS1	42.57
cg17078190	chr1	238030882	0.5411	2.543	0.832	0.98	LOC100130331	48.8
cg03608971	chr3	66873643	0.1543	0.7249	0.832	0.98		86.06
cg17479671	chr3	124226331	0.08762	0.4117	0.832	0.98	KALRN	92.24
cg21125614	chr10	18503831	-0.1869	0.8781	0.832	0.98	CACNB2	85.11
cg04901567	chr12	112119584	0.08424	0.3958	0.832	0.98	BRAP	93.43
cg06700142	chr10	50289760	0.3103	1.458	0.832	0.98	VSTM4	48.17
cg23871260	chr6	111137475	0.06471	0.3041	0.832	0.98	CDK19	3.14
cg24288715	chr6	163745629	-0.4367	2.052	0.832	0.98	LOC285796	76.45
cg05081953	chr2	158184543	-0.1014	0.4763	0.832	0.98	ERMN	8.75
cg19206523	chr20	44526244	0.1271	0.5971	0.832	0.98	CTSA	86.14
cg01768433	chr5	90185030	-0.09326	0.4382	0.832	0.98	GPR98	92.71
cg19159396	chr11	75267490	0.2447	1.15	0.832	0.98		86.84
cg14401494	chr7	111846508	0.02753	0.1294	0.832	0.98	DOCK4	1.67
cg01477546	chr2	86096098	-0.2337	1.098	0.832	0.98	ST3GAL5	42.12
cg02293388	chr14	69447674	-0.1006	0.4725	0.832	0.98	ACTN1-AS1	93.16
cg20667796	chr17	73720234	0.1328	0.6239	0.832	0.98	ITGB4	34.62
cg15413702	chr11	34124180	-0.09837	0.4623	0.832	0.98		91.87
cg19451858	chr3	48755500	-0.2103	0.9884	0.832	0.98	IP6K2	80.23
cg14706334	chr7	129690961	-0.0963	0.4525	0.832	0.98	ZC3HC1	5.46
cg03126116	chr3	13116026	-0.2444	1.149	0.832	0.98	IQSEC1	29.45
cg17385737	chr12	96589144	0.1138	0.535	0.832	0.98	ELK3	4.9
cg16232471	chr2	88971477	-0.06869	0.3228	0.832	0.98		4.63
cg12148950	chr1	44412473	-0.02183	0.1026	0.832	0.98	IPO13	1.36
cg19933985	chr5	141739077	-0.1173	0.5515	0.832	0.98		89.05
cg25035908	chr1	115212901	-0.02463	0.1158	0.832	0.98	DENND2C	1.68
cg10281191	chr2	129447924	0.4882	2.294	0.832	0.98		44.64
cg18652035	chr11	112848018	0.6468	3.04	0.832	0.98	NCAM1	55.75
cg00675313	chr8	121458556	0.4755	2.235	0.832	0.98	MTBP	55.33
cg11159406	chr3	130210417	-0.1812	0.8514	0.832	0.98		29.47
cg13696132	chr9	132244727	0.02283	0.1073	0.832	0.98		1.04
cg14206236	chr16	1146280	-0.2077	0.9763	0.832	0.98	C1QTNF8	25.19
cg18650878	chr6	30658796	0.03015	0.1417	0.832	0.98	NRM	1.82
cg13627972	chr2	71296796	-0.2428	1.141	0.832	0.98	NAGK	53.82
cg17730623	chr16	74487185	0.2076	0.9758	0.832	0.98	GLG1	76.48
cg19334657	chr6	89849755	0.2792	1.312	0.832	0.98		64.94
cg18317474	chr19	14142577	0.03002	0.1411	0.832	0.98	IL27RA	2.03
cg06552547	chr1	33745690	-0.09368	0.4403	0.832	0.98	ZNF362	92.82
cg16124964	chr15	35704179	0.09185	0.4317	0.832	0.98	DPH6	92.97
cg24341800	chr11	107992076	-0.04804	0.2258	0.832	0.98	ACAT1	3.84
cg06828538	chr7	5463627	-0.227	1.067	0.832	0.98	TNRC18	9.24
cg06458411	chr5	177002682	-0.3428	1.611	0.832	0.98		45.5
cg23012058	chr6	103067658	-0.2164	1.017	0.832	0.98		11.43
cg17278327	chr6	136425147	-0.1038	0.4877	0.832	0.98	PDE7B	10.49
cg13705251	chr19	8509791	0.02598	0.1221	0.832	0.98	HNRNPM	1.86
cg20065022	chr6	33168582	0.02569	0.1208	0.832	0.98	SLC39A7	2.21
cg19938295	chr6	31670625	0.03687	0.1733	0.832	0.98	BAT5	2.7
cg21926688	chr12	58026467	0.02563	0.1204	0.832	0.98	B4GALNT1	1.59
cg12092726	chr18	41002542	-0.7229	3.398	0.832	0.98		49.93
cg14994247	chr5	1407005	0.2529	1.189	0.832	0.98	SLC6A3	20.62
cg24113274	chr3	72487146	-0.2833	1.332	0.832	0.98	RYBP	69.02
cg11331930	chr3	189625836	0.1877	0.8824	0.832	0.98		84.82
cg15356281	chr2	242256488	0.2554	1.201	0.832	0.98	SEPT2	16.76
cg16090912	chr1	52798338	0.06053	0.2845	0.832	0.98	ZFYVE9	94.69
cg07552807	chr4	118497134	0.07287	0.3425	0.832	0.98		95.14
cg22709100	chr7	91322751	-1.081	5.083	0.832	0.98		62.24
cg21665431	chr8	11645640	0.3311	1.556	0.832	0.98		66.83
cg27289104	chr14	50319271	-0.04452	0.2093	0.832	0.98	SDCCAG1	2.46
cg18532907	chr11	5508789	0.5266	2.475	0.832	0.98	OR52D1	60.66
cg19793303	chr12	2077585	-0.3976	1.869	0.832	0.98	DCP1B	92.22
cg05414575	chr8	25316916	-0.02726	0.1281	0.832	0.98	KCTD9	1.93
cg14442841	chr6	20127257	-0.1047	0.4924	0.832	0.98	MBOAT1	6.04
cg03262503	chr18	10547109	0.1512	0.7109	0.832	0.98	NAPG	89.42
cg08771429	chr7	91876374	-0.09525	0.4478	0.832	0.98	KRIT1	5.98
cg00056074	chr2	131485150	-0.1072	0.5038	0.832	0.98		5.6
cg17607114	chr20	49617144	-0.1343	0.6312	0.832	0.98		91.82
cg15702825	chr17	27717781	0.02494	0.1173	0.832	0.98	TAOK1	1.39
cg15448098	chr7	100083084	-0.1625	0.7638	0.832	0.98	NYAP1	84.48
cg03058602	chr6	31930566	-0.2057	0.967	0.832	0.98	SKIV2L	74.2
cg24889366	chr16	850646	-0.3387	1.592	0.832	0.98	GNG13	12.71
cg26852712	chr21	46890907	0.562	2.642	0.832	0.98	COL18A1	67.19
cg15267735	chr10	43725603	-0.4346	2.043	0.832	0.98	RASGEF1A	28.02
cg16736964	chr6	131690266	-0.335	1.575	0.832	0.98		76.43
cg19758142	chr3	172365942	-0.05473	0.2573	0.832	0.98	NCEH1	94.36
cg02127246	chr17	8296690	0.2078	0.9768	0.832	0.98	RNF222	79.6
cg15294485	chr10	101117119	0.298	1.401	0.832	0.98	CNNM1	86.34
cg21355674	chr21	39130075	-0.3512	1.651	0.832	0.98	KCNJ6	80.13
cg01598639	chr2	223743487	-0.2033	0.9559	0.832	0.98	ACSL3	84.99
cg16058737	chr9	35792898	-0.1208	0.5681	0.832	0.98	NPR2	90.17
cg20427198	chr22	46969267	-0.1427	0.6708	0.832	0.98		88.01
cg21290572	chr12	111085069	-0.0961	0.4518	0.832	0.98	TCTN1	91.21
cg02348585	chr9	79307840	0.3421	1.608	0.832	0.98	PRUNE2	40.03
cg13614738	chr3	129347136	0.07222	0.3396	0.832	0.98		6.07
cg15436655	chr14	56391960	0.5966	2.805	0.832	0.98		73.15
cg17169613	chr2	121010068	-0.08223	0.3866	0.832	0.98	RALB	5.1
cg09523866	chrX	41193886	-0.03384	0.1591	0.832	0.98	DDX3X	2.4
cg08884193	chr17	1587547	-0.09185	0.4318	0.832	0.98	PRPF8	4.07
cg02148353	chr19	7702733	-0.1744	0.8198	0.832	0.98	STXBP2	9.19
cg01441622	chr2	210292579	0.1899	0.8928	0.832	0.98	MAP2	83.49
cg00091899	chr3	39521409	-0.2287	1.075	0.832	0.98	MOBP	78.17
cg14065382	chr9	107646084	0.06605	0.3105	0.832	0.98	ABCA1	94.94
cg02073839	chr6	168417743	0.6201	2.916	0.832	0.98	KIF25	61.7
cg03997176	chr6	29796066	-0.4719	2.219	0.832	0.98	HLA-G	22.08
cg01928078	chr21	34638373	0.1349	0.6343	0.832	0.98	IL10RB	10.86
cg15407190	chr9	116853875	-0.2991	1.406	0.832	0.98		37.18
cg00538011	chr15	90838172	0.1524	0.7164	0.832	0.98		86.62
cg24744501	chr2	207024175	0.03071	0.1444	0.832	0.98	NDUFS1	1.49
cg11709150	chr1	2440438	0.02958	0.1391	0.832	0.98	PANK4	98.8
cg20059928	chr15	40361485	-0.2506	1.178	0.832	0.98		69.19
cg27569107	chr17	38798714	-0.1223	0.5753	0.832	0.98	SMARCE1	89.28
cg22335246	chr12	120763591	0.08173	0.3843	0.832	0.98	PLA2G1B	4.6
cg08860314	chr16	11680891	0.214	1.006	0.832	0.98	LITAF	1.86
cg02441383	chr3	27237417	0.4985	2.344	0.832	0.98	NEK10	80.39
cg08508074	chr19	1848440	-0.02275	0.107	0.832	0.98	REXO1	1.4
cg20060846	chr1	31643881	0.05848	0.275	0.832	0.98		4.07
cg25980682	chr19	40805922	0.05882	0.2766	0.832	0.98		94.18
cg08393305	chr11	111749802	-0.04842	0.2277	0.832	0.98	C11orf1	2.9
cg20998481	chr17	75777945	-0.2702	1.271	0.832	0.98		43.76
cg05273321	chr16	34979575	-0.4038	1.899	0.832	0.98		30.14
cg27359766	chr12	63197100	-0.2047	0.9626	0.832	0.98	PPM1H	83.33
cg00984146	chr5	38258333	-0.7382	3.471	0.832	0.98	EGFLAM	13.7
cg14186124	chr1	16481660	0.03674	0.1727	0.832	0.98	EPHA2	2.21
cg03055520	chr11	121460793	-0.3401	1.599	0.832	0.98	SORL1	61.19
cg20353001	chr6	1524618	-0.4949	2.327	0.832	0.98		43.59
cg18507032	chr11	61382092	0.1352	0.6359	0.832	0.98	RPLP0P2	87.35
cg23105134	chr5	32134079	-0.1715	0.8066	0.832	0.98	GOLPH3	82.99
cg17954486	chr9	3525888	0.04928	0.2317	0.832	0.98	RFX3	3.11
cg15026780	chr16	4784446	-0.03629	0.1706	0.832	0.98	C16orf71	2.62
cg23199815	chr5	177371597	0.3505	1.648	0.832	0.98		91.63
cg07769176	chr16	88878414	0.02951	0.1388	0.832	0.98	APRT	2.34
cg12299199	chr2	20212501	0.02114	0.0994	0.832	0.98	MATN3	1.28
cg06611532	chr13	114900021	0.3916	1.841	0.832	0.98		65.13
cg17081218	chr20	18118712	0.0829	0.3898	0.832	0.98	PET117	4.94
cg25503913	chr4	187219978	0.2988	1.405	0.832	0.98		76.9
cg00386554	chr12	116304596	0.09826	0.4621	0.832	0.98		92.26
cg27146702	chr16	57705554	-0.1924	0.9046	0.832	0.98	ADGRG3	19.49
cg07015221	chr5	1034307	-0.2945	1.385	0.832	0.98	NKD2	50.66
cg17078427	chr3	170137552	0.03346	0.1573	0.832	0.98	CLDN11	1.76
cg04902429	chr17	43301721	-0.2785	1.31	0.832	0.98	FMNL1	84.37
cg07373798	chr4	131032074	-0.3285	1.545	0.832	0.98		22.13
cg03356866	chr22	33258777	-0.07203	0.3388	0.832	0.98	SYN3	93.96
cg01400285	chr1	115711578	-0.2343	1.102	0.832	0.98		22.18
cg24559983	chr21	38592988	0.7215	3.394	0.832	0.98		23.85
cg22883879	chr10	98589334	-0.2487	1.17	0.832	0.98	MIR607	80.6
cg26833950	chr12	54263615	0.5035	2.368	0.832	0.98		83.08
cg00052225	chr12	15783053	-0.2367	1.113	0.832	0.98	EPS8	74.13
cg15698552	chr1	114624071	-0.1181	0.5553	0.832	0.98		17.15
cg06890197	chr10	128077912	0.05924	0.2786	0.832	0.98	ADAM12	95.02
cg02201382	chr3	65013361	0.3968	1.866	0.832	0.98		77.56
cg05677579	chr3	51976245	-0.02188	0.1029	0.832	0.98	RRP9	1.31
cg20675196	chr20	2854059	0.02601	0.1223	0.832	0.98	PTPRA	1.69
cg19738411	chr11	93212132	0.07215	0.3394	0.832	0.98	C11orf75	92.35
cg22110922	chr18	76485587	0.2691	1.266	0.832	0.98		37.07
cg03787603	chr7	101768610	0.3061	1.44	0.832	0.98	CUX1	71.81
cg10177197	chr1	55316481	0.2202	1.036	0.832	0.98	DHCR24	78.96
cg19176391	chr11	67070760	0.07135	0.3356	0.832	0.98	SSH3	7.97
cg14454242	chrX	48683061	0.1917	0.9016	0.832	0.98	HDAC6	89.1
cg13507506	chr2	289147	-0.41	1.928	0.832	0.98	FAM150B	9.38
cg22032528	chr1	29472616	-0.2572	1.21	0.832	0.98		71.13
cg00916439	chr6	31509424	-0.0807	0.3796	0.832	0.98	BAT1	4.46
cg19379175	chr10	32218221	0.02973	0.1398	0.832	0.98	ARHGAP12	1.98
cg00955497	chr15	89148699	-0.5497	2.586	0.832	0.98		37.58
cg21977434	chr4	151502946	-0.2887	1.358	0.832	0.98	MAB21L2	79.82
cg06344784	chr11	18227070	-0.2933	1.38	0.832	0.98		78.85
cg04923773	chr12	96161502	0.1191	0.5604	0.832	0.98	NTN4	89.93
cg01469884	chr7	28995801	-0.09106	0.4283	0.832	0.98	TRIL	8
cg04274863	chr12	50472818	-0.1536	0.7223	0.832	0.98	ASIC1	59.84
cg14020278	chr9	139727398	-0.1238	0.5823	0.832	0.98	C9orf86	89.81
cg00900946	chr5	139554666	-0.02232	0.105	0.832	0.98	CYSTM1	1.42
cg24912701	chr15	58270510	-0.4206	1.979	0.832	0.98	ALDH1A2	77
cg20910171	chr2	238433638	-0.09587	0.451	0.832	0.98	MLPH	93.31
cg10718625	chr2	234185754	0.4635	2.181	0.832	0.98	ATG16L1	78.85
cg09043681	chr15	25465536	-0.8046	3.785	0.832	0.98	SNORD115-27	66.37
cg27659035	chr8	42551523	-0.1132	0.5324	0.832	0.98	CHRNB3	92.28
cg12739647	chr1	168195558	-0.04314	0.2029	0.832	0.98	SFT2D2	2.86
cg26354439	chr14	102430244	-0.1908	0.8974	0.832	0.98	DYNC1H1	78.59
cg19233297	chr20	35851412	-0.07523	0.3539	0.832	0.98	RPN2	93.76
cg22068473	chr10	74033403	-0.06795	0.3197	0.832	0.98	DDIT4	3.88
cg19287231	chr3	71038376	-0.2209	1.039	0.832	0.98	FOXP1	85.5
cg14973661	chr19	2671617	0.2048	0.9633	0.832	0.98	GNG7	44.47
cg27236825	chr15	80216052	-0.02366	0.1113	0.832	0.98	C15orf37	1.33
cg13449727	chr1	169863082	0.07351	0.3458	0.832	0.98	SCYL3	2.7
cg06475633	chr17	3805065	-0.1467	0.6902	0.832	0.98	P2RX1	96.27
cg09383087	chrX	40575485	-0.2977	1.4	0.832	0.98	MED14	76.77
cg00606312	chr1	241695616	-0.0621	0.2922	0.832	0.98	KMO	4.24
cg13625875	chr4	54959419	0.4609	2.169	0.832	0.98		77.52
cg19947171	chr1	241372236	-0.297	1.397	0.832	0.98	RGS7	65.11
cg04787343	chr6	56820286	0.07566	0.356	0.832	0.98	BEND6	5.12
cg15395560	chr15	45543142	-0.1691	0.7957	0.832	0.98	SLC28A2	82.79
cg09857122	chr3	3858451	0.4871	2.292	0.832	0.98	LRRN1	74.08
cg15965634	chr2	201992999	0.09423	0.4433	0.832	0.98	CFLAR	89.74
cg04693824	chr19	13842577	0.02493	0.1173	0.832	0.98		1.48
cg00577510	chr5	37868556	0.4308	2.027	0.832	0.98	GDNF-AS1	81.76
cg08781740	chr16	14165075	0.03107	0.1462	0.832	0.98	MKL2	1.79
cg10948340	chr2	65357305	0.02554	0.1202	0.832	0.98	RAB1A	1.55
cg01121770	chr17	2304411	-0.04678	0.2201	0.832	0.98	MNT	3.81
cg05997655	chr16	53544321	0.3089	1.453	0.832	0.98		62.79
cg16618607	chr20	45553612	-0.1623	0.7638	0.832	0.98	EYA2	88.84
cg17142470	chr8	22409684	-0.1492	0.7022	0.832	0.98	SORBS3	8.51
cg23691006	chr17	1510666	-0.2407	1.132	0.832	0.98	SLC43A2	57.55
cg19497501	chr8	40755380	-0.1617	0.7608	0.832	0.98	ZMAT4	9.9
cg08131086	chr4	105154401	-0.4545	2.138	0.832	0.98		32.4
cg00974629	chr4	148401903	-0.2499	1.176	0.832	0.98	EDNRA	75.24
cg18688254	chr14	24701745	0.02612	0.1229	0.832	0.98	GMPR2	1.57
cg26946836	chr2	71064086	-0.1199	0.5644	0.832	0.98	CD207	91.15
cg11366669	chr1	226169195	0.08748	0.4116	0.832	0.98		92.35
cg07846304	chr5	158478030	0.2251	1.059	0.832	0.98	EBF1	18.7
cg07343727	chr17	7591006	-0.07674	0.3611	0.832	0.98	WRAP53	5.42
cg26555023	chr4	7070401	-0.08117	0.3819	0.832	0.98	GRPEL1	5.56
cg12914622	chr17	76995073	-0.1281	0.603	0.832	0.98	CANT1	92.51
cg06808585	chr1	160051087	-0.2946	1.386	0.832	0.98	KCNJ9	30.2
cg05156532	chr1	117213382	-0.2329	1.096	0.832	0.98	MIR320B1	54.1
cg15371526	chr22	25200857	-0.2043	0.9614	0.832	0.98	SGSM1	83.22
cg25032595	chr13	96204978	0.03117	0.1467	0.832	0.98	CLDN10	1.91
cg25390014	chr4	162498833	0.6392	3.008	0.832	0.98	FSTL5	49.29
cg00963998	chr6	106812783	-0.269	1.266	0.832	0.98		75.65
cg07929427	chr3	61301687	0.2822	1.328	0.832	0.98		23.12
cg01137128	chr13	100166327	0.2156	1.015	0.832	0.98	TM9SF2	78.9
cg12559866	chr18	28842033	-0.3739	1.76	0.832	0.98		64.04
cg22951056	chr3	46887651	0.5139	2.418	0.832	0.98		8.34
cg21884589	chr8	24868500	-0.2261	1.064	0.832	0.98		15.82
cg17993073	chr6	160527228	0.0376	0.177	0.832	0.98	IGF2R	96.51
cg11853073	chr9	24904281	0.4248	1.999	0.832	0.98		25.64
cg07325001	chr22	46458783	-0.2661	1.252	0.832	0.98		76.01
cg22867941	chr4	1225044	-0.244	1.148	0.832	0.98	CTBP1	51.75
cg18280251	chr7	48237515	-0.6502	3.06	0.832	0.98	ABCA13	49.59
cg10012422	chr11	121139309	0.1665	0.7835	0.832	0.98		8.95
cg04837494	chr4	72608149	-0.2872	1.352	0.832	0.98	GC	34.11
cg23697266	chr12	99294699	0.3174	1.494	0.832	0.98	ANKS1B	23.35
cg01264197	chr3	127108186	0.6617	3.114	0.832	0.98	LOC101927123	76.16
cg13486491	chr13	36944640	-0.09723	0.4576	0.832	0.98	SPG20	91.68
cg22579841	chr13	20717499	-0.3206	1.509	0.832	0.98	GJA3	77.69
cg07613656	chr8	144990287	-0.07266	0.3419	0.832	0.98	PLEC1	95.6
cg18356683	chr7	139251615	0.07352	0.346	0.832	0.98	HIPK2	93.18
cg02056566	chr5	88125991	-0.1709	0.8044	0.832	0.98	MEF2C	85.92
cg21088344	chr17	33795734	-0.3737	1.759	0.832	0.98		35.13
cg10109486	chr2	2334985	-0.1808	0.8509	0.832	0.98	MYT1L	11.91
cg04814054	chr11	84610523	0.2663	1.253	0.832	0.98	DLG2	40.83
cg00623161	chr8	1502766	-0.4615	2.172	0.832	0.98	DLGAP2	54.33
cg07759674	chr12	73123947	-0.5719	2.692	0.832	0.98		70.67
cg22580275	chr10	816999	-0.2687	1.265	0.832	0.98		88.55
cg00758881	chr16	58534681	0.6118	2.88	0.832	0.98	NDRG4	24.59
cg15840554	chr2	242887344	-1.036	4.875	0.832	0.98		65.11
cg12917531	chr4	1941384	-0.0932	0.4387	0.832	0.98	WHSC1	92.21
cg04735948	chr16	4661664	-0.2347	1.105	0.832	0.98	FAM100A	69.28
cg03506452	chr12	133458949	0.2248	1.058	0.832	0.98	CHFR	80.89
cg21118486	chr6	167263225	-0.475	2.235	0.832	0.98	RPS6KA2	78.73
cg03046513	chr1	245106842	-0.1309	0.6161	0.832	0.98		88.28
cg05305400	chr22	36903382	-0.04636	0.2182	0.832	0.98	FOXRED2	2.61
cg10667918	chr1	100551124	-0.083	0.3907	0.832	0.98	SASS6	92.8
cg08893419	chr3	167186292	-0.817	3.845	0.832	0.98	SERPINI2	56.79
cg00582714	chr3	129373072	-0.4221	1.987	0.832	0.98	TMCC1	69.19
cg13336249	chr6	153345801	-0.06343	0.2986	0.832	0.98	RGS17	5.21
cg26281940	chr6	106783061	-0.07173	0.3377	0.832	0.98		4.69
cg22143597	chr22	36132254	-0.04769	0.2245	0.833	0.98		95.71
cg11769597	chr13	40811036	-0.3851	1.813	0.833	0.98		59.54
cg26407106	chr4	153701043	0.02638	0.1242	0.833	0.98	ARFIP1	1.66
cg16181190	chr2	175260109	0.0225	0.1059	0.833	0.98	CIR1	1.51
cg00398276	chr7	20837918	0.05939	0.2796	0.833	0.98		5.69
cg22866509	chr22	18049542	-0.1332	0.6272	0.833	0.98	SLC25A18	9.49
cg19539826	chr5	58376193	-0.2506	1.179	0.833	0.98	PDE4D	58.16
cg20140940	chr1	241390013	0.331	1.558	0.833	0.98	RGS7	26.73
cg23880361	chr11	32459304	-0.7188	3.384	0.833	0.98	WT1-AS	33.34
cg07425170	chr11	47789078	-0.1397	0.6578	0.833	0.98	FNBP4	4.6
cg19937878	chr6	13296149	0.181	0.8523	0.833	0.98		37.65
cg07953034	chr19	11639952	-0.05858	0.2758	0.833	0.98	ECSIT	2.8
cg18208920	chr16	88450566	-0.09179	0.4321	0.833	0.98		6.89
cg09997091	chr16	1877860	-0.04233	0.1993	0.833	0.98	FAHD1	2.39
cg00297680	chr19	36869860	0.07761	0.3653	0.833	0.98		5.64
cg26734888	chr19	37825307	0.6586	3.1	0.833	0.98	HKR1	9.61
cg19119945	chr3	112929835	0.4449	2.094	0.833	0.98		9.73
cg01261044	chr14	35451962	0.04066	0.1914	0.833	0.98	SRP54	2.27
cg00627798	chr10	99696032	0.6217	2.927	0.833	0.98	CRTAC1	81.64
cg02039072	chr10	26942165	-0.4845	2.281	0.833	0.98	LOC731789	88.2
cg26408007	chr2	206616845	0.1982	0.9329	0.833	0.98	NRP2	49.62
cg06973730	chr13	21476919	-0.08908	0.4194	0.833	0.98	XPO4	4.36
cg16870623	chr17	76195223	0.1809	0.8518	0.833	0.98	AFMID	14.19
cg15221994	chr17	8782480	-0.3613	1.701	0.833	0.98	PIK3R5	59.06
cg26095502	chr5	72182801	0.1019	0.4797	0.833	0.98	TNPO1	91.38
cg22865908	chr14	100403277	-0.1466	0.6901	0.833	0.98	EML1	93.21
cg02004979	chr3	141043480	-0.0896	0.4219	0.833	0.98	ZBTB38	91.24
cg03754400	chr11	77348600	-0.0449	0.2114	0.833	0.98	CLNS1A	3.31
cg25101898	chr2	236866987	-0.2128	1.002	0.833	0.98	AGAP1	86.78
cg10637657	chr11	65309217	-0.1604	0.7551	0.833	0.98	LTBP3	40.56
cg09147213	chr5	78810602	0.07223	0.3401	0.833	0.98	HOMER1	4.47
cg23716690	chr1	10314029	0.1977	0.9308	0.833	0.98	KIF1B	79.56
cg07137955	chr5	42992774	-0.2463	1.16	0.833	0.98		2.65
cg03539653	chr12	103163773	-0.2476	1.166	0.833	0.98		59.45
cg08627233	chrX	153236954	-0.2809	1.323	0.833	0.98	TMEM187	6.61
cg16729710	chr6	130686713	0.02498	0.1176	0.833	0.98	TMEM200A	1.38
cg24061675	chr12	126847897	-0.5466	2.574	0.833	0.98		31.53
cg21851379	chr11	76115834	0.1482	0.698	0.833	0.98	LOC100506127	87.63
cg25118159	chr7	152653300	-0.305	1.436	0.833	0.98		38.35
cg04307278	chr8	54793313	0.02136	0.1006	0.833	0.98	RGS20	1.26
cg09881808	chr8	124190481	0.1702	0.8013	0.833	0.98	FAM83A	85.51
cg01013630	chr12	54582852	0.04058	0.1911	0.833	0.98	SMUG1	2.89
cg03455181	chr1	3115644	-0.3591	1.691	0.833	0.98	PRDM16	29.22
cg08923450	chr6	126070151	-0.04128	0.1944	0.833	0.98	HEY2	2.64
cg07768103	chr5	175956344	0.03751	0.1767	0.833	0.98	RNF44	98.37
cg19295092	chr1	8091735	-0.2132	1.004	0.833	0.98		26.16
cg02198513	chr4	38987121	-0.3311	1.559	0.833	0.98	TMEM156	70.84
cg05867499	chr7	4848814	0.3553	1.673	0.833	0.98	RADIL	81.34
cg13880539	chr11	2696589	0.1202	0.5659	0.833	0.98	KCNQ1	90.43
cg15969702	chr10	21450711	-0.2283	1.075	0.833	0.98	NEBL	44.6
cg15431537	chr6	41736916	-0.2123	0.9998	0.833	0.98		80.45
cg03905179	chr7	1582588	0.1426	0.6715	0.833	0.98	TMEM184A	79.42
cg06253956	chr12	6862946	0.02535	0.1194	0.833	0.98	MLF2	1.87
cg04990695	chr6	34217320	-0.0946	0.4456	0.833	0.98	C6orf1	6.51
cg00670420	chr9	6470544	0.1133	0.5335	0.833	0.98	UHRF2	91.35
cg10627759	chr15	48941133	-0.1001	0.4713	0.833	0.98		93.52
cg20239330	chr1	28016071	-0.2609	1.229	0.833	0.98		47.19
cg09663691	chr3	19188414	0.07507	0.3536	0.833	0.98		4.8
cg03822645	chr7	95803300	0.2185	1.029	0.833	0.98	SLC25A13	78.01
cg07870985	chrX	102510111	-0.2548	1.2	0.833	0.98	TCEAL8	9.64
cg11368617	chr11	133582402	-0.2024	0.9532	0.833	0.98		11.41
cg04252889	chr22	32756957	-0.5233	2.464	0.833	0.98	RFPL3	61.95
cg17737088	chr16	15737132	0.08042	0.3788	0.833	0.98	MIR484	5.13
cg19271005	chr12	105118822	0.1184	0.5578	0.833	0.98	CHST11	91.08
cg14722104	chr7	120968817	0.08102	0.3816	0.833	0.98	WNT16	4.88
cg16299399	chr21	40817630	0.03789	0.1785	0.833	0.98	MIR6508	2.91
cg12675870	chr11	8615579	-0.05477	0.2579	0.833	0.98	STK33	3.56
cg24472322	chr5	90373255	-0.2137	1.006	0.833	0.98	ADGRV1	79.85
cg20662616	chr2	30454643	0.05617	0.2646	0.833	0.98	LBH	3.9
cg21242061	chr6	5402952	-0.1989	0.937	0.833	0.98	FARS2	81.05
cg01655607	chr16	23464520	-0.02812	0.1325	0.833	0.98	COG7	2.11
cg16268177	chr7	115857035	-0.1241	0.5845	0.833	0.98	TES	89.47
cg16780932	chr10	94998425	-0.2167	1.021	0.833	0.98		82.06
cg02258201	chr9	35906148	0.1863	0.8776	0.833	0.98	HRCT1	11.87
cg01882249	chr2	107405927	0.2196	1.034	0.833	0.98		21.13
cg01974817	chr1	29802252	0.5886	2.773	0.833	0.98		42.17
cg16389984	chr17	41031324	0.1128	0.5315	0.833	0.98	LOC388387	90.11
cg14612568	chr11	2161846	0.02833	0.1334	0.833	0.98	IGF2	1.98
cg20241801	chr20	37555079	-0.02233	0.1052	0.833	0.98	FAM83D	1.42
cg03006098	chr17	41834126	-0.1794	0.845	0.833	0.98	SOST	90.98
cg24301771	chr4	187778818	0.6185	2.914	0.833	0.98		70.71
cg19597881	chr14	102828776	-0.2482	1.169	0.833	0.98	TECPR2	22.83
cg15039019	chr5	6378734	0.03065	0.1444	0.833	0.98	MED10	1.97
cg26335527	chr1	155100185	-0.02104	0.09914	0.833	0.98	EFNA1	1.25
cg23289153	chr3	131100566	-0.06667	0.3141	0.833	0.98	NUDT16	3.95
cg23853956	chr14	61959960	-0.3944	1.858	0.833	0.98	PRKCH	69.85
cg07602164	chr18	29064560	-0.1091	0.5141	0.833	0.98		88.25
cg26712739	chr2	55333375	0.1161	0.5472	0.833	0.98		92.5
cg06766427	chr17	12877546	-0.2959	1.394	0.833	0.98	RICH2	75.29
cg14581063	chr9	137015854	-0.2067	0.9738	0.833	0.98	WDR5	84.14
cg16896879	chr17	78778094	-0.09528	0.4489	0.833	0.98	RPTOR	93.4
cg08665859	chr3	39093223	-0.2884	1.359	0.833	0.98	WDR48	34.23
ch.2.224494R	chr2	8416612	0.0897	0.4226	0.833	0.98		7.34
cg23494413	chr12	6954534	-0.2136	1.006	0.833	0.98	GNB3	87.82
cg19643431	chr2	110259569	-0.2842	1.339	0.833	0.98	SH3RF3	83.73
cg09642900	chr10	88842901	-0.1221	0.5754	0.833	0.98	GLUD1	90.66
cg24953506	chr1	12079889	0.03418	0.161	0.833	0.98	MIIP	1.83
cg17560179	chr7	141489290	0.08606	0.4055	0.833	0.98	TAS2R5	93.98
cg00439706	chr15	41954252	0.04439	0.2091	0.833	0.98	MGA	3.14
cg03161454	chr12	57617297	0.4945	2.33	0.833	0.98	NXPH4	68.5
cg21722680	chr12	64846210	-0.05683	0.2678	0.833	0.98	TBK1	3.7
cg05190931	chr12	107917031	-0.1582	0.7456	0.833	0.98	BTBD11	18.36
cg09396308	chr2	231773089	0.2627	1.238	0.833	0.98	GPR55	70.92
cg01660000	chr16	58616711	-0.327	1.541	0.833	0.98	CNOT1	85.94
cg11552694	chr5	2752149	0.03796	0.1788	0.833	0.98	IRX2	2.76
cg03892157	chrX	153399967	-0.3502	1.65	0.833	0.98		80.1
cg05456662	chr15	50716270	0.03817	0.1798	0.833	0.98	USP8	2.59
cg27194966	chr6	73331355	0.02486	0.1171	0.833	0.98	KCNQ5	1.48
cg09876651	chr12	81331078	0.4101	1.932	0.833	0.98	MIR618	3.47
cg04162725	chr1	147778708	0.1443	0.6801	0.833	0.98		90.75
cg25560772	chr17	45057470	-0.451	2.125	0.833	0.98	RPRML	25.08
cg01994599	chr6	56911255	-0.1038	0.489	0.833	0.98	KIAA1586	7.96
cg24904276	chr6	73798340	0.3857	1.817	0.833	0.98	KCNQ5	43.88
cg04695131	chr1	162843617	0.5765	2.716	0.833	0.98		58.02
cg26851192	chr6	111804675	0.03262	0.1537	0.833	0.98	TRAF3IP2-AS1	2.41
cg08419356	chr2	232585154	0.3009	1.418	0.833	0.98		76.77
cg01570885	chr6	3849272	0.4414	2.08	0.833	0.98	FAM50B	56.94
cg03924111	chr17	45908985	-0.02735	0.1289	0.833	0.98	MRPL10	1.45
cg00929855	chr6	31783364	0.8397	3.957	0.833	0.98	HSPA1A	17.62
cg22892201	chr1	196163516	0.2194	1.034	0.833	0.98		86.95
cg08495005	chr1	19265001	0.1637	0.7714	0.833	0.98	IFFO2	27.8
cg25525087	chr17	17743565	-0.02402	0.1132	0.833	0.98		1.28
cg26545167	chr5	106606747	-0.1093	0.5152	0.833	0.98		88.88
cg13746354	chr6	169592334	-0.2642	1.245	0.833	0.98		66.64
cg27388350	chr15	100615057	-0.5489	2.587	0.833	0.98	ADAMTS17	66.7
cg26440142	chr1	221057573	-0.165	0.7773	0.833	0.98	HLX	89.91
cg27057602	chr19	49403306	-0.03788	0.1785	0.833	0.98	TULP2	2.58
cg12551908	chr7	66785137	1.635	7.706	0.833	0.98	STAG3L4	76.97
cg10310081	chr4	7105272	-0.06589	0.3105	0.833	0.98	FLJ36777	4.33
cg20804957	chr12	53894688	-0.03343	0.1575	0.833	0.98	MAP3K12	1.87
cg06450820	chr16	77810038	-0.4754	2.24	0.833	0.98		44.1
cg06092729	chr12	64845451	0.06294	0.2966	0.833	0.98	TBK1	3.38
cg26819611	chr16	57833579	0.1833	0.8639	0.833	0.98	KIFC3	29.92
cg17513770	chr12	130339649	-0.3575	1.685	0.833	0.98	TMEM132D	67.47
cg26017930	chr1	2232166	-0.1654	0.7794	0.833	0.98	SKI	76.83
cg25783144	chr22	30955742	0.1469	0.6922	0.833	0.98	GAL3ST1	89.77
cg04955406	chr2	190648958	-0.02326	0.1096	0.833	0.98	ORMDL1	1.51
cg22990996	chr1	3773984	-0.02312	0.109	0.833	0.98	CEP104	1.51
cg05182233	chr6	169067051	0.1937	0.913	0.833	0.98	SMOC2	89.96
cg21224291	chr5	72251508	-0.1311	0.6177	0.833	0.98	FCHO2	8.61
cg01874151	chr18	56010756	-0.1121	0.5282	0.833	0.98	NEDD4L	92.31
cg23160142	chr10	120154512	-0.4953	2.334	0.833	0.98		26.25
cg07325110	chr7	36191729	-0.3518	1.658	0.833	0.98	EEPD1	72.12
cg02964031	chr8	121137618	0.1229	0.5795	0.833	0.98	COL14A1	6.68
cg13725087	chr9	135879019	1.412	6.655	0.833	0.98		58.53
cg02499967	chr10	79188211	-0.2351	1.108	0.833	0.98	KCNMA1	77.36
cg11421255	chr15	60690974	0.1034	0.4871	0.833	0.98	ANXA2	6.65
cg10764933	chr14	102380542	-0.07528	0.3548	0.833	0.98	PPP2R5C	92.49
cg16436867	chr14	96968516	0.03302	0.1556	0.833	0.98	PAPOLA	2.19
cg20102045	chr13	109663681	0.2587	1.219	0.833	0.98	MYO16	79.77
cg20263145	chr18	27852027	0.8441	3.978	0.833	0.98		48.73
cg03049303	chr10	103816154	0.1025	0.4832	0.833	0.98	C10orf76	4.7
cg24424424	chr11	101453106	0.3363	1.585	0.833	0.98	TRPC6	18.58
cg03366312	chr21	34388564	0.6158	2.903	0.833	0.98		66.43
cg07135469	chr2	73465506	-0.1347	0.6351	0.833	0.98	CCT7	89.9
cg10402995	chr1	248903325	-0.3374	1.59	0.833	0.98	LOC646627	73.68
cg02252769	chr6	31838528	-0.1887	0.8895	0.833	0.98	SLC44A4	78.8
cg20834348	chr1	184298170	0.1849	0.8714	0.833	0.98		89.57
cg16992853	chr5	3539206	0.484	2.281	0.833	0.98		38.78
cg03215535	chr8	1330464	-0.4603	2.17	0.833	0.98		45.32
cg02202612	chr17	61492867	-0.1095	0.516	0.833	0.98	TANC2	93.77
cg11806178	chr20	39319929	-0.4111	1.938	0.833	0.98		14.28
cg09604569	chr2	232161891	-0.2853	1.345	0.833	0.98	ARMC9	63.09
cg18752222	chr12	11802154	-0.02159	0.1018	0.833	0.98	ETV6	1.25
cg27384893	chr1	26437597	-0.02393	0.1128	0.833	0.98	PDIK1L	1.49
cg08325835	chr11	118273028	-0.08267	0.3897	0.833	0.98	LOC100131626	7.72
cg05183229	chr10	25012543	-0.02071	0.09761	0.833	0.98	ARHGAP21	1.24
cg03530006	chr13	38920380	-0.1118	0.527	0.833	0.98		8.31
cg09823277	chr13	74708473	-0.04815	0.227	0.833	0.98	KLF12	2.65
cg18139462	chr19	36249212	0.3716	1.752	0.833	0.98	HSPB6	21.77
cg12865289	chr8	30515171	-0.08963	0.4225	0.833	0.98	GTF2E2	5.06
cg11179308	chr17	47987596	0.2299	1.084	0.833	0.98		57.5
cg11317254	chr12	56118524	-0.1329	0.6266	0.833	0.98	RDH5	39
cg08347373	chr2	160653686	-0.514	2.423	0.833	0.98	CD302	56.7
cg08471790	chr2	109087400	-0.06353	0.2995	0.833	0.98	GCC2	94.08
cg26577790	chr22	40103865	-0.2263	1.066	0.833	0.98		69.99
cg07250622	chr3	63850556	0.06867	0.3237	0.833	0.98	THOC7	3.55
cg06555887	chr16	82069450	-0.2564	1.208	0.833	0.98	HSD17B2	77.93
cg04132061	chr3	34098799	0.2875	1.355	0.833	0.98		26.28
cg04402095	chr1	156721844	-0.02105	0.09924	0.833	0.98	HDGF	1.16
cg27274426	chr2	86791087	-0.2091	0.9858	0.833	0.98	VPS24	10.3
cg12104979	chr8	42756192	0.06534	0.308	0.833	0.98	HOOK3	93.8
cg04586987	chr17	79539111	-0.1402	0.6607	0.833	0.98	NPLOC4	87.04
cg00040486	chr8	123790743	0.1157	0.5455	0.833	0.98		91.06
cg22787318	chr4	113217657	-0.1933	0.9112	0.833	0.98	ALPK1	85.18
cg08711013	chr5	138739534	-0.02382	0.1123	0.833	0.98	SPATA24	1.64
ch.2.4636382R	chr2	232032866	0.09749	0.4596	0.833	0.98	PSMD1	8.75
cg00343312	chr7	84816338	0.3918	1.847	0.833	0.98		9.19
cg03312792	chr20	43849759	0.6279	2.96	0.833	0.98	SEMG2	61.51
cg12622242	chr8	19203257	0.1108	0.5222	0.833	0.98	SH2D4A	90.27
cg17833958	chr5	118689317	-0.4109	1.937	0.833	0.98	TNFAIP8	52.06
cg19332303	chr3	149469910	-0.03938	0.1857	0.833	0.98	COMMD2	2.33
cg22178367	chr15	81156076	0.2044	0.9638	0.833	0.98	CEMIP	83.54
cg09571097	chr17	899782	-0.05003	0.2358	0.833	0.98	TIMM22	3.3
cg16896501	chr1	67661575	0.5728	2.7	0.833	0.98	IL23R	89.82
cg13845105	chr12	112846051	-0.2969	1.4	0.833	0.98	RPL6	69.63
cg06107030	chr4	3799176	0.5527	2.606	0.833	0.98		61.56
cg10120178	chr12	51422637	0.149	0.7023	0.833	0.98	SLC11A2	13.69
cg03753846	chr17	63058471	-0.3548	1.673	0.833	0.98		27.02
cg01314834	chr4	120221986	-0.04086	0.1926	0.833	0.98	C4orf3	2.03
cg19132596	chr19	52035048	-0.2162	1.019	0.833	0.98	SIGLEC6	12.35
cg20595827	chr1	27226982	-0.06401	0.3018	0.833	0.98	GPATCH3	3.9
cg21479422	chr7	46584088	0.2114	0.9965	0.833	0.98		13.62
cg02767255	chr9	139362546	-0.08234	0.3882	0.833	0.98	SEC16A	93.6
cg06712886	chr4	153771421	-0.1204	0.5677	0.833	0.98	ARFIP1	88.74
cg21462343	chr2	9780248	-0.2252	1.062	0.833	0.98		75.74
cg24520806	chr10	134210867	-0.02198	0.1036	0.833	0.98	PWWP2B	1.5
cg03455024	chr16	56899183	0.09405	0.4434	0.833	0.98	SLC12A3	92.5
cg13822668	chr17	66817279	-0.4997	2.356	0.833	0.98		60.44
cg22903365	chr14	45431297	-0.0554	0.2612	0.833	0.98	KLHL28	2.74
cg02245711	chr12	100379674	-0.4238	1.998	0.833	0.98	ANKS1B	65.41
cg02998837	chr3	168619603	0.295	1.391	0.833	0.98	LOC100507661	73.94
cg04316769	chr18	51594212	0.3464	1.633	0.833	0.98		37.92
cg10664469	chr20	62223314	-0.1228	0.5792	0.833	0.98	GMEB2	91.8
cg00538830	chr9	135997968	-0.192	0.9055	0.833	0.98	RALGDS	80.75
cg17502527	chr1	212483036	-0.08419	0.397	0.833	0.98	PPP2R5A	92.12
cg19511425	chrX	13749859	0.2433	1.147	0.833	0.98	TRAPPC2	86.91
cg00544436	chr6	34203564	-0.1604	0.7561	0.833	0.98	HMGA1	10.98
cg01178679	chr17	39258234	-0.2278	1.074	0.833	0.98		75.87
cg05337360	chr10	79728762	0.1732	0.8169	0.833	0.98		85.35
cg27422496	chr10	89622319	0.03809	0.1796	0.833	0.98	PTEN	1.33
cg06353563	chr2	174015653	-0.06323	0.2982	0.833	0.98	ZAK	94.87
cg19271776	chr2	105469788	0.391	1.844	0.833	0.98	POU3F3	18.74
cg19318403	chr7	107389546	0.1197	0.5643	0.833	0.98	CBLL1	89.4
cg04893044	chr8	600679	-0.579	2.73	0.833	0.98	ERICH1	62.99
cg07165756	chr11	66311422	-0.2204	1.039	0.833	0.98	ZDHHC24	72.08
cg09010160	chr22	35837856	-0.1842	0.8684	0.833	0.98		39.08
cg15528186	chr20	8112749	1.034	4.877	0.833	0.98	PLCB1	16.6
cg26520055	chr12	11635985	-0.2396	1.13	0.833	0.98		31.33
cg05767426	chr17	66297747	-0.3239	1.527	0.833	0.98	ARSG	31.82
cg01209934	chr8	27950298	0.1994	0.9404	0.833	0.98	ELP3	7.48
cg17861230	chr19	18343901	0.06394	0.3015	0.833	0.98	PDE4C	2.98
cg19717773	chr7	2847554	0.4447	2.097	0.833	0.98	GNA12	36.39
cg03394832	chr2	241152857	0.3052	1.439	0.833	0.98		91.53
cg01337418	chr1	222093367	-0.251	1.183	0.833	0.98		85.28
cg12582819	chr18	20933398	-0.073	0.3442	0.833	0.98	TMEM241	94.87
cg00365470	chr7	22893924	-0.02129	0.1004	0.833	0.98		1.25
cg24984691	chr1	145611078	-0.02203	0.1039	0.833	0.98	POLR3C	1.34
cg16243832	chr7	129593276	0.1354	0.6387	0.833	0.98	UBE2H	90.73
cg15539245	chr4	146100950	0.02959	0.1396	0.833	0.98	OTUD4	2.17
cg26223788	chr5	82970140	0.331	1.561	0.833	0.98	HAPLN1	39.48
cg03627896	chr16	30934334	0.1808	0.8528	0.833	0.98	NCRNA00095	3.91
cg09674805	chr19	798844	0.09698	0.4574	0.833	0.98	PTBP1	7.5
cg13863701	chr9	1054346	-0.3277	1.545	0.833	0.98	DMRT2	86.72
cg00258873	chr6	30312687	0.223	1.052	0.833	0.98	RPP21	29.85
cg14392653	chr9	127114252	-0.07423	0.3501	0.833	0.98	NEK6	93.42
cg13420004	chr15	89421300	0.3868	1.824	0.833	0.98	HAPLN3	73.55
cg27213933	chr10	102820824	-0.02444	0.1153	0.833	0.98	KAZALD1	1.54
cg21226442	chr12	27088580	0.1383	0.6523	0.833	0.98	C12orf11	91.75
cg26389316	chr3	9273803	-0.205	0.9669	0.833	0.98	SRGAP3	89.84
cg03386040	chr13	43707131	-0.2278	1.075	0.833	0.98	LINC00400	65.05
cg00346369	chr19	29613381	-0.227	1.07	0.833	0.98		87.89
cg24677272	chr6	82883449	0.08918	0.4206	0.833	0.98	IBTK	92.68
cg12363426	chrX	38420077	0.3889	1.834	0.833	0.98	TSPAN7	30.55
cg03950873	chr14	60045040	-0.2791	1.316	0.833	0.98	C14orf38	43.29
cg10250833	chr17	3867992	0.02532	0.1194	0.833	0.98	ATP2A3	1.58
cg20670084	chr12	133167993	-0.2495	1.177	0.833	0.98		58.62
cg24000961	chr1	117022473	-0.06246	0.2946	0.833	0.98	LOC101929023	95.42
cg05834742	chr17	6461556	-0.2316	1.092	0.833	0.98		85.97
cg26593997	chr16	18801738	0.03511	0.1656	0.833	0.98	RPS15A	2.4
cg10703884	chr3	169384648	-0.1413	0.6665	0.833	0.98		7.97
cg22592943	chr2	95787923	-0.02631	0.1241	0.833	0.98	MRPS5	1.49
cg09096980	chr8	57124312	0.02155	0.1016	0.833	0.98	PLAG1	1.39
cg13536222	chr8	110656292	0.1814	0.8555	0.833	0.98	SYBU	12.38
cg18052443	chr1	65431702	-0.05549	0.2617	0.833	0.98	JAK1	3.38
cg07625903	chr10	15151928	-0.08017	0.3781	0.833	0.98	NMT2	92.12
cg19990373	chr2	206508292	0.2762	1.303	0.833	0.98		34.27
cg15237047	chr2	169747050	-0.03701	0.1746	0.833	0.98	SPC25	1.87
cg21328643	chr3	37258149	-0.09997	0.4715	0.833	0.98		93.18
cg21899940	chr15	65372140	-0.1997	0.9418	0.833	0.98		51.96
cg20208633	chr4	55405888	-0.03182	0.1501	0.833	0.98		2.65
cg23202277	chr17	43971911	0.04685	0.221	0.833	0.98	MAPT	2.55
cg02231813	chr6	110296922	-0.4885	2.304	0.833	0.98		27.06
cg10864791	chr13	22178445	0.02366	0.1116	0.833	0.98	EFHA1	1.46
cg22998020	chr19	10983896	-0.06095	0.2875	0.833	0.98	CARM1	95.19
cg22434053	chr3	160749026	-0.1748	0.8248	0.833	0.98	PPM1L	36.05
cg06975666	chr5	83491377	0.4513	2.129	0.833	0.98	EDIL3	29.23
cg17187242	chr8	38438028	-0.2986	1.409	0.833	0.98		60.27
cg21239265	chr7	74489542	-0.02974	0.1403	0.833	0.98	WBSCR16	2.32
cg04895985	chrX	136650844	-0.7	3.302	0.833	0.98	ZIC3	22.07
cg05136329	chr7	2753729	-0.5284	2.493	0.833	0.98	AMZ1	80.83
cg15012282	chr3	152059421	-0.1788	0.8433	0.833	0.98	TMEM14E	82.39
cg11696975	chr6	3445330	0.07657	0.3612	0.833	0.98	SLC22A23	93.91
cg18365124	chr6	131003264	-0.5944	2.804	0.833	0.98		60.67
cg16897800	chr12	56844339	-0.08698	0.4103	0.833	0.98	MIP	93.93
cg00806634	chr5	11383489	-0.446	2.104	0.833	0.98	CTNND2	76.19
cg22818377	chr11	6566067	0.1018	0.4804	0.833	0.98	DNHD1	93.29
cg10413302	chr10	112033623	-0.1509	0.712	0.833	0.98	MXI1	86.12
cg10548805	chr14	101538070	-0.3121	1.473	0.833	0.98		54.91
cg00703299	chr14	55800645	-0.2847	1.343	0.833	0.98	FBXO34	72.84
ch.2.126989343R	chr2	127272873	-0.06519	0.3075	0.833	0.98		5.46
cg06561044	chr16	67969622	0.02786	0.1314	0.833	0.98	PSMB10	1.56
cg26211360	chr12	122667649	0.04562	0.2152	0.833	0.98	LRRC43	4.03
cg18426912	chr20	13768752	-0.1536	0.7245	0.833	0.98	NDUFAF5	85.98
cg26435400	chr3	45596827	0.1458	0.688	0.833	0.98		28.65
cg02361903	chr1	110452616	-0.204	0.9626	0.833	0.98	CSF1	77.69
cg11502844	chr2	15731364	0.4043	1.907	0.833	0.98	DDX1	62.36
cg10289325	chr17	37844171	-0.06837	0.3226	0.833	0.98	PGAP3	4.29
cg13109969	chr13	87776312	-0.1587	0.7488	0.833	0.98		6.81
cg21113137	chr15	41800934	0.1396	0.6588	0.833	0.98	LTK	91.21
cg20752715	chr3	121142525	-0.04887	0.2306	0.833	0.98	STXBP5L	95.3
cg11305135	chr12	131593100	0.5486	2.588	0.833	0.98	ADGRD1	85.48
cg06117256	chr22	32478849	-0.2925	1.38	0.833	0.98	SLC5A1	54.71
cg06870213	chr6	55444335	-0.388	1.831	0.833	0.98	HMGCLL1	31.35
cg24258806	chr11	14380041	0.05657	0.2669	0.833	0.98	RRAS2	3.33
cg15568960	chr15	88790380	0.02523	0.1191	0.833	0.98	NTRK3	1.61
cg15005255	chr19	18368728	-0.1113	0.5249	0.833	0.98	KIAA1683	95.16
cg12925420	chr8	144854141	0.0368	0.1736	0.833	0.98		2.78
cg26879059	chr16	48657126	-0.3965	1.871	0.833	0.98		21.56
cg12733838	chr13	30567571	0.1959	0.9243	0.833	0.98		86.37
cg00478022	chr10	134887961	0.5709	2.694	0.833	0.98		59.31
cg27063969	chr5	169133966	-0.1572	0.7418	0.833	0.98	DOCK2	27.52
cg21748789	chr17	7482742	0.1124	0.5302	0.833	0.98	CD68	9.44
cg04365443	chr15	75182311	-0.02282	0.1077	0.833	0.98	MPI	1.39
cg05444103	chr3	80745928	0.2137	1.009	0.833	0.98		19.09
cg23196538	chr1	54359817	0.1098	0.5182	0.833	0.98	DIO1	90.18
cg11759557	chr2	1717748	0.4317	2.037	0.833	0.98	PXDN	50.38
cg07653053	chr8	121749288	-0.05195	0.2451	0.833	0.98	SNTB1	94.67
cg07593523	chr5	58082800	-0.5368	2.533	0.833	0.98	RAB3C	50.81
cg13935020	chr12	124069923	0.1339	0.6317	0.833	0.98	LOC101927415	4.52
cg23365971	chr20	2292148	-0.2494	1.177	0.833	0.98	TGM3	87.23
cg05495653	chr15	63340331	0.06243	0.2946	0.833	0.98	TPM1	4.29
cg01055830	chr5	150079965	0.06769	0.3194	0.833	0.98	RBM22	3.76
cg03323452	chr9	101939103	-0.1553	0.7329	0.833	0.98		81.56
cg23931381	chr19	18119847	0.09494	0.448	0.833	0.98	ARRDC2	95.9
cg17893474	chr8	26306672	-0.0208	0.09814	0.833	0.98		1.14
cg00338928	chr2	43454817	-0.03564	0.1682	0.833	0.98	ZFP36L2	1.78
cg05103125	chr10	102505483	-0.02643	0.1247	0.833	0.98	PAX2	1.97
cg06301449	chr15	65678369	0.2104	0.9927	0.833	0.98	IGDCC4	84.61
cg26372926	chr12	12972387	-0.1285	0.6064	0.833	0.98	DDX47	92.21
cg20289728	chr17	75119947	-0.06219	0.2935	0.833	0.98	SEC14L1	96
cg09645658	chr12	50589802	0.1431	0.6755	0.833	0.98	LIMA1	87.48
cg04185997	chr2	181625779	0.1299	0.6132	0.833	0.98		89.74
cg05353292	chr2	137267702	0.8341	3.937	0.833	0.98		64.1
cg09009869	chr20	34131718	0.1731	0.8171	0.833	0.98	ERGIC3	83.69
cg06481089	chrX	51075797	0.2065	0.9744	0.833	0.98	NUDT10	42.49
cg05156550	chr15	45814198	-0.1056	0.4984	0.833	0.98	SLC30A4	5.11
cg02434554	chr16	90114563	0.316	1.492	0.833	0.98	LOC100130015	20.97
cg07669496	chr11	112496666	-0.2622	1.237	0.833	0.98		37.47
cg21190244	chrX	34959485	-0.4377	2.066	0.833	0.98	FAM47B	84.03
cg19384997	chr13	21005250	-0.1137	0.5365	0.833	0.98	CRYL1	92.09
cg08586642	chr8	854690	-0.4317	2.037	0.833	0.98		78.14
cg07643489	chr17	14112661	-0.2125	1.003	0.833	0.98		78.39
cg16169611	chrX	69472816	0.2668	1.259	0.833	0.98		42.61
cg15988983	chr12	83053229	0.2514	1.187	0.833	0.98		92.63
cg03553689	chr11	9335614	0.02308	0.1089	0.833	0.98	TMEM41B	1.24
cg05068206	chr6	30095195	-0.5051	2.384	0.833	0.98		18.03
cg19334647	chr18	43830161	0.1139	0.5378	0.833	0.98	C18orf25	10.45
cg10474240	chr1	179712180	-0.2054	0.9693	0.833	0.98	FAM163A	3.43
cg09076299	chr10	9920000	-0.1689	0.797	0.833	0.98		11.06
cg13438944	chr14	76452183	0.04815	0.2273	0.833	0.98	C14orf179	2.92
cg17193551	chr8	130925897	-0.06542	0.3088	0.833	0.98	FAM49B	93.76
cg12882351	chr8	124441205	-0.06946	0.3278	0.833	0.98	WDYHV1	92.93
cg23707400	chr4	86395991	-0.0733	0.346	0.833	0.98	ARHGAP24	4.44
cg16587006	chr16	1726892	0.128	0.6042	0.833	0.98	HN1L	87.81
cg07945259	chr11	64685180	-0.1133	0.5346	0.833	0.98	ATG2A	5.82
cg08046607	chr2	232656447	0.1101	0.5199	0.833	0.98	COPS7B	93.15
cg08444284	chr6	30688882	0.1241	0.5857	0.833	0.98	TUBB	9.71
cg02723311	chrX	13707135	0.02651	0.1251	0.833	0.98	RAB9A	1.64
cg04875706	chr15	97311928	1.491	7.04	0.833	0.98		47.25
cg19143959	chr15	40572794	0.2229	1.052	0.833	0.98		85.63
cg18887839	chr14	67894263	0.06449	0.3044	0.833	0.98		94.95
cg10051404	chr4	13052302	0.8322	3.928	0.833	0.98		54.05
cg05714219	chr2	31361104	0.4636	2.188	0.833	0.98	GALNT14	9.54
cg07107916	chr1	212457424	-0.3165	1.494	0.833	0.98	PPP2R5A	73.18
cg26481896	chr16	69975405	-0.1612	0.7612	0.833	0.98	WWP2	86.43
cg08748890	chr11	127063061	-0.3068	1.448	0.833	0.98		38.07
cg12302621	chr15	85426911	-0.2734	1.291	0.833	0.98	SLC28A1	66.46
cg13638737	chr6	136681976	-0.1566	0.7391	0.833	0.98	MAP7	90.31
cg18816826	chr1	237168540	-0.2771	1.308	0.833	0.98		30.97
cg20119101	chr3	65541167	0.07607	0.3591	0.833	0.98	MAGI1	93.91
cg13599062	chr9	37985583	-0.1228	0.5798	0.833	0.98	SHB	90.1
cg12022272	chr19	48772990	-0.2245	1.06	0.833	0.98	ZNF114	85.31
cg06908806	chr20	42136129	-0.04859	0.2294	0.833	0.98		2.8
cg14737592	chr12	57914238	0.07073	0.3339	0.833	0.98	DDIT3	4.98
cg01375154	chr16	69139327	-0.09669	0.4565	0.833	0.98	HAS3	4.68
cg07760544	chr5	17255115	-0.1136	0.5363	0.833	0.98	BASP1	91.37
cg26201011	chr10	101874558	-0.258	1.218	0.833	0.98		41.05
cg14375478	chr10	30994465	0.2684	1.267	0.833	0.98	SVILP1	14.36
cg25781162	chr2	44065996	-0.1824	0.861	0.833	0.98	ABCG8	84.57
cg09527615	chr11	94883350	-0.3716	1.754	0.833	0.98		83.28
cg07177379	chr1	160085496	0.25	1.18	0.833	0.98	ATP1A2	81.28
cg08372947	chr17	42092370	-0.0247	0.1166	0.833	0.98	TMEM101	1.54
cg20900036	chr10	45938670	-0.5297	2.501	0.833	0.98	ALOX5	57.48
cg09361819	chr5	124071822	-0.2358	1.113	0.833	0.98	ZNF608	70.18
cg05581500	chr10	114940405	0.1523	0.719	0.833	0.98		83.52
cg06218627	chr9	123555583	-0.02089	0.09865	0.833	0.98	LOC402377	1.2
cg23836139	chr7	99214232	-0.02345	0.1107	0.833	0.98	ZNF498	1.31
cg24095406	chr11	19547215	0.1772	0.8366	0.833	0.98	NAV2	39.02
cg06319940	chr5	102061320	-0.07501	0.3542	0.833	0.98		91.56
cg00830492	chr7	47432311	0.2562	1.21	0.833	0.98	TNS3	79.47
cg13716443	chr3	62573342	0.339	1.601	0.833	0.98	CADPS	51.78
cg02137675	chr15	74660142	0.1556	0.7349	0.833	0.98	CYP11A1	37.12
cg08361185	chr6	32936069	-0.02111	0.09966	0.833	0.98	BRD2	1.18
cg25364273	chr4	830582	-0.3355	1.584	0.833	0.98		66.48
cg23980357	chr22	31031510	-0.06109	0.2885	0.833	0.98	SLC35E4	4.29
cg01371072	chr4	111541965	0.2452	1.158	0.833	0.98	PITX2	55.38
cg00729876	chr9	96155696	0.2004	0.9464	0.833	0.98		30.74
cg26152600	chr8	142669543	0.2322	1.096	0.833	0.98		29.01
cg10771406	chr7	24797236	0.04022	0.1899	0.833	0.98	DFNA5	4.17
cg20608136	chr1	27782243	0.4159	1.964	0.833	0.98	WASF2	69.45
cg03273183	chr10	90761751	-0.2273	1.073	0.833	0.98	FAS	81.43
cg13241144	chr12	34463891	0.2824	1.334	0.833	0.98		21.32
cg06728674	chr13	60738155	0.04109	0.1941	0.833	0.98	DIAPH3	2.38
cg01059669	chr6	134496004	-0.02021	0.09543	0.833	0.98	SGK1	1.13
cg11187807	chr15	60412939	-0.2843	1.343	0.833	0.98		61.68
cg11567310	chr1	29213666	0.04223	0.1994	0.833	0.98	EPB41	2.59
cg10996463	chr6	32150739	0.1257	0.5934	0.833	0.98	AGER	82
cg17667988	chr19	797342	-0.3321	1.568	0.833	0.98	PTBP1	7.22
cg08809919	chr7	1248786	-0.291	1.375	0.833	0.98		67.47
cg12821988	chr6	49938799	0.1604	0.7574	0.833	0.98	DEFB113	91.65
cg00194233	chrX	48963896	-0.2596	1.226	0.833	0.98		81.07
cg14738845	chr10	3383726	-0.1724	0.8143	0.833	0.98	LOC105376360	31.76
cg07527844	chr19	11192254	-0.08504	0.4016	0.833	0.98		92.97
cg27018135	chr18	77822677	0.1779	0.8403	0.833	0.98		92.02
cg18295203	chr3	171528273	0.05437	0.2568	0.833	0.98	PLD1	3.53
cg23604697	chr11	66046125	0.06333	0.2991	0.833	0.98	CNIH2	4.35
cg04566018	chr19	45146967	-0.164	0.7748	0.833	0.98	PVR	8.83
cg09621618	chr3	71117979	0.09833	0.4644	0.833	0.98	FOXP1	91.01
cg05573381	chr5	1653258	-0.1911	0.9027	0.833	0.98		6.46
cg23818142	chr2	170550784	0.0972	0.4591	0.833	0.98	C2orf77	5.06
cg14615328	chr6	157801992	0.02195	0.1037	0.833	0.98	ZDHHC14	1.51
cg10288307	chr7	157563602	-0.2736	1.292	0.833	0.98	PTPRN2	40.88
cg21588491	chr4	103748336	-0.02378	0.1123	0.833	0.98	UBE2D3	1.58
cg26412890	chr2	73498298	-0.3364	1.589	0.833	0.98		79.97
cg26739807	chr17	49244797	-0.292	1.379	0.833	0.98	NME2	65.47
cg09057041	chr2	175260571	0.02538	0.1199	0.833	0.98	CIR1	1.78
cg06306879	chr16	51986132	0.5292	2.5	0.833	0.98		51.62
cg13910040	chr1	153438468	0.0809	0.3821	0.833	0.98		5.18
cg02070205	chr10	30722105	0.09196	0.4344	0.833	0.98	MAP3K8	6.51
cg04221159	chr1	241519213	0.2689	1.27	0.833	0.98	RGS7	86.13
cg02471751	chr16	55732070	-0.1777	0.8393	0.833	0.98	SLC6A2	86.97
cg21447579	chr15	25318178	-0.4038	1.907	0.833	0.98	SNORD116-10	79.92
cg12526470	chr11	76512430	0.6857	3.239	0.833	0.98		42.87
cg24872116	chr1	44052278	-0.1859	0.878	0.833	0.98	PTPRF	78.63
cg02330172	chr2	37603618	-0.0752	0.3552	0.833	0.98		93.59
cg02167149	chr8	10683167	-0.248	1.171	0.833	0.98	MIR1322	12.07
cg01105073	chr11	3844858	0.166	0.7843	0.833	0.98	PGAP2	79.09
cg01912428	chr7	158383265	0.2746	1.297	0.833	0.98	MIR5707	43.12
cg02052154	chr3	127796507	-0.1101	0.5199	0.833	0.98	RUVBL1-AS1	89.65
cg14588686	chr15	102261251	-0.07386	0.3489	0.833	0.98	TARSL2	93.64
cg24213625	chr15	75968960	0.2224	1.051	0.833	0.98	CSPG4	84.47
cg27140647	chr2	8977490	-0.02492	0.1177	0.833	0.98	KIDINS220	1.8
cg27065896	chr10	97235787	-0.1672	0.7897	0.833	0.98	SORBS1	27.41
cg16889489	chr6	44191036	0.1051	0.4963	0.833	0.98	SLC29A1	8.89
cg06301581	chr11	45791942	-0.2594	1.225	0.833	0.98	DKFZp779M0652	51.46
cg16721058	chr12	104324570	-0.04853	0.2292	0.833	0.98	LOC253724	2.49
cg26330326	chr2	62132771	0.02827	0.1335	0.833	0.98	COMMD1	1.78
cg11077225	chr11	94300493	0.7724	3.649	0.833	0.98	PIWIL4	39.8
cg07764511	chr20	35090181	0.05789	0.2735	0.833	0.98	DLGAP4	5.34
cg03423523	chr17	67247099	0.08004	0.3781	0.833	0.98	ABCA5	93.51
cg00410206	chr14	96115739	-0.2666	1.26	0.833	0.98		68.93
cg00372486	chr6	33539201	-0.02484	0.1173	0.833	0.98		1.92
cg00879155	chr21	47829917	0.07452	0.352	0.833	0.98	PCNT	94.74
cg03830926	chr11	57972073	-0.4289	2.027	0.833	0.98	OR1S2	53.83
cg16353006	chr1	197882469	0.4254	2.01	0.833	0.98	LHX9	61.74
cg00604334	chr8	126022447	-0.1243	0.5871	0.833	0.98	SQLE	91.28
cg03049196	chr11	800865	-0.1261	0.5959	0.833	0.98	LRDD	87.17
cg22012115	chr5	130973643	0.08105	0.3829	0.833	0.98		92.77
cg16157996	chr18	60063979	0.2215	1.047	0.833	0.98		65.05
cg24559706	chr2	179669462	-0.2108	0.996	0.833	0.98	TTN	28.74
cg26018738	chr19	40023334	0.02871	0.1356	0.833	0.98	EID2B	1.61
cg03054846	chr1	143467660	-0.4414	2.086	0.833	0.98		26.64
cg26201957	chr11	82601013	-0.1411	0.6668	0.833	0.98	PRCP	85.86
cg21512817	chr2	216176813	0.0378	0.1786	0.833	0.98	ATIC	2.24
cg06635624	chr5	158635143	-0.1277	0.6035	0.833	0.98	RNF145	7.73
cg15649774	chr6	31515286	-0.0521	0.2461	0.833	0.98	NFKBIL1	3.98
cg13511443	chr1	172334971	0.09801	0.4631	0.833	0.98	DNM3	90.42
cg24696012	chr11	7597513	-0.3063	1.447	0.833	0.98	PPFIBP2	19.03
cg07541442	chr3	9691049	-0.02322	0.1097	0.833	0.98	MTMR14	1.57
cg13775856	chr19	36486874	-0.05875	0.2776	0.833	0.98	SDHAF1	5.75
cg20976488	chrX	48370301	0.3078	1.454	0.833	0.98	PORCN	38.61
cg14813406	chr1	100817041	-0.06375	0.3012	0.833	0.98	CDC14A	3.51
cg04400587	chr2	27193588	0.0261	0.1233	0.833	0.98	MAPRE3	1.71
cg18701296	chr13	45306875	-0.1843	0.8708	0.833	0.98		20.69
cg07981118	chr3	173854160	-0.1234	0.5831	0.833	0.98	NLGN1	91.28
cg07980405	chr6	31870281	-0.1171	0.5532	0.833	0.98	ZBTB12	6.87
cg02292988	chr6	52162909	0.0732	0.3459	0.833	0.98		94.35
cg15522171	chr1	33547626	0.06934	0.3276	0.833	0.98	ADC	3.83
cg11451544	chr9	111882277	-0.1071	0.5059	0.833	0.98	TMEM245	5.18
cg23025785	chr12	29650976	-0.4051	1.914	0.833	0.98	OVCH1	64.54
cg00574023	chr3	32736803	-0.4399	2.079	0.833	0.98	CNOT10	65.59
cg20221740	chr11	107582900	-0.3147	1.487	0.833	0.98	SLN	7.06
cg03606182	chr3	13829012	-0.3592	1.697	0.833	0.98		63.75
cg05729185	chr9	74762878	-0.3058	1.445	0.833	0.98	GDA	59.52
cg18830083	chr17	41221539	0.1898	0.897	0.833	0.98	BRCA1	89.21
cg16058275	chr17	15983373	0.07358	0.3477	0.833	0.98	NCOR1	94.87
cg27579609	chr1	20003062	0.07432	0.3512	0.833	0.98	HTR6	3.54
cg21928651	chr11	61780606	0.1571	0.7426	0.833	0.98		28.45
cg00697290	chr3	22410416	-0.6702	3.167	0.833	0.98		38.24
cg22803467	chr6	129957411	-0.1181	0.5583	0.833	0.98	ARHGAP18	90.05
cg04010556	chr1	18650759	-0.479	2.264	0.833	0.98	IGSF21	32.81
cg25455753	chr15	93014970	-0.3724	1.76	0.833	0.98	C15orf32	69.29
cg26622110	chr17	47460554	-0.1996	0.9431	0.833	0.98		39.01
cg25372275	chr1	161102558	0.03295	0.1557	0.833	0.98	DEDD	2.34
cg22398192	chr6	10515233	-0.1822	0.8611	0.833	0.98		88.03
cg21413173	chr1	15271952	-0.1497	0.7076	0.833	0.98	KIAA1026	9.91
cg18787514	chr13	78565332	0.2843	1.344	0.833	0.98	LINC01069	76.92
cg24545100	chr1	151778657	0.3303	1.561	0.833	0.98	LINGO4	63.21
cg15421137	chr5	153372524	0.7097	3.354	0.833	0.98	FAM114A2	16.03
cg01822532	chr11	68206125	-0.1475	0.6971	0.833	0.98	LRP5	89.19
cg01075497	chr14	24658249	0.0417	0.1971	0.833	0.98	IPO4	2.58
cg08168897	chr2	127865431	-0.1977	0.9344	0.833	0.98	BIN1	26.48
cg11614809	chrX	43832280	-0.6657	3.146	0.833	0.98	NDP	33.56
cg06249421	chr17	46567806	0.4166	1.969	0.833	0.98		88.27
cg20732440	chr1	1749888	-0.1464	0.6917	0.833	0.98	GNB1	86.55
cg02066570	chr9	116661680	0.4222	1.996	0.833	0.98	ZNF618	68.22
cg22834211	chr9	8861113	0.5689	2.689	0.833	0.98	PTPRD-AS1	24.72
cg02900743	chr1	232614738	-0.1168	0.5522	0.833	0.98	SIPA1L2	92.33
cg04216796	chr3	128770015	-0.2356	1.113	0.833	0.98		89.49
cg01833923	chr17	47286719	-0.2062	0.9744	0.833	0.98	GNGT2	55.54
cg27009392	chr16	69385547	0.1204	0.5692	0.833	0.98	TMED6	87.33
cg17844448	chr7	27782764	-0.127	0.6001	0.833	0.98	TAX1BP1	89.42
cg22270805	chr1	245254634	-0.06892	0.3257	0.833	0.98	EFCAB2	94.67
cg09421020	chr19	19303389	0.1275	0.6024	0.833	0.98	LOC729991	6.47
cg12102204	chr3	124515775	-0.0956	0.4519	0.833	0.98	ITGB5	92.66
cg16675564	chr16	81209514	0.4919	2.325	0.833	0.98	PKD1L2	69.32
cg15091898	chr19	13420952	-0.4819	2.278	0.833	0.98	CACNA1A	63.15
cg17669079	chr15	31325265	0.1064	0.5029	0.833	0.98	TRPM1	5.19
cg08083689	chr4	8442326	-0.06573	0.3107	0.833	0.98	ACOX3	3.62
cg19921677	chr20	42523187	0.2119	1.001	0.833	0.98		20.79
cg16522484	chr14	95942049	-0.1701	0.8041	0.833	0.98	C14orf49	38.77
cg24020842	chr9	117189017	0.1294	0.6116	0.833	0.98	DFNB31	91.5
cg25067343	chr7	25367140	-0.3453	1.632	0.833	0.98		53.48
cg05090025	chr4	62068939	-0.112	0.5295	0.833	0.98		5.83
cg16687886	chr7	133360478	0.06612	0.3125	0.833	0.98	EXOC4	95.08
cg25541103	chr11	126273135	-0.1674	0.7914	0.833	0.98	ST3GAL4	29.19
cg01591973	chr19	37583283	-0.09262	0.4378	0.833	0.98	ZNF420	92.22
cg14692920	chr2	204316100	0.4522	2.138	0.833	0.98	RAPH1	50.86
cg25486660	chr14	68985165	-0.1895	0.8956	0.833	0.98	RAD51B	81.61
cg23832029	chr6	161773033	-0.2354	1.113	0.833	0.98	PARK2	76.15
cg15505531	chr4	187349714	-0.07428	0.3512	0.833	0.98		92.79
cg19069884	chr15	101728309	0.2553	1.207	0.833	0.98	CHSY1	41.89
cg25087434	chr10	11797550	-0.03086	0.1459	0.833	0.98	ECHDC3	97.95
cg05919951	chr19	17180084	-0.1347	0.637	0.833	0.98	HAUS8	91.34
cg04515637	chr15	80856500	0.2076	0.9813	0.833	0.98	LOC101929586	42.35
cg02457145	chr1	79934660	0.2155	1.019	0.833	0.98		33.45
cg21046358	chr5	41708556	0.08082	0.3821	0.833	0.98		5.05
cg06984361	chr6	134680642	0.1552	0.7339	0.833	0.98		13.75
cg10472395	chr15	61070548	0.2439	1.153	0.833	0.98	RORA	32.84
cg25454804	chr6	126660984	-0.1017	0.4806	0.833	0.98	C6orf173	6.84
cg09415814	chr1	150336856	0.03439	0.1626	0.833	0.98	RPRD2	1.94
cg20752818	chr13	29293213	-0.02838	0.1342	0.833	0.98	SLC46A3	1.54
cg04086445	chr6	33290840	0.04027	0.1904	0.833	0.98	DAXX	2.06
cg26366521	chrX	76226293	-0.5989	2.831	0.833	0.98	MIR325	37.65
cg09831906	chr1	212650765	0.06497	0.3072	0.833	0.98		3.96
cg16934134	chr11	71792680	0.1844	0.8717	0.833	0.98	NUMA1	35.91
cg23889086	chr19	47731562	0.03446	0.1629	0.833	0.98	BBC3	2.74
cg13413412	chr1	201438438	-0.02066	0.0977	0.833	0.98	PHLDA3	1.24
cg27510901	chr10	22292876	-0.03947	0.1866	0.833	0.98	DNAJC1	3.02
cg22685867	chr1	240987429	-0.1153	0.5449	0.833	0.98	RGS7	91.76
cg13690679	chr17	28622405	-0.2245	1.062	0.833	0.98		84.57
cg10213413	chr5	890225	0.05846	0.2764	0.833	0.98	BRD9	92.27
cg23316777	chr1	114323171	-0.1492	0.7056	0.833	0.98	RSBN1	89.67
cg20498811	chr12	48456013	-0.1997	0.9442	0.833	0.98	SENP1	70.6
cg22014955	chr15	92401373	-0.6076	2.873	0.833	0.98	SLCO3A1	66.26
cg14020005	chr3	97951945	0.4362	2.062	0.833	0.98		80.52
cg13374172	chr8	56861055	-0.2838	1.342	0.833	0.98	LYN	55.34
cg05103987	chr19	9170165	-0.1815	0.8583	0.833	0.98		21.41
cg01607625	chr6	32847830	-0.7168	3.389	0.833	0.98	PPP1R2P1	28.63
cg04699797	chr1	35439136	0.3139	1.484	0.833	0.98		68.91
cg15746851	chr2	242757606	-0.4581	2.166	0.833	0.98	NEU4	58.51
cg25092206	chr11	9336360	-0.02198	0.104	0.833	0.98	TMEM41B	1.2
cg03993550	chr12	49382239	0.1605	0.7589	0.833	0.98		17.34
cg10325053	chr20	8434698	-0.727	3.438	0.833	0.98	PLCB1	65.81
cg23205692	chr1	25664452	0.03755	0.1776	0.833	0.98	TMEM50A	2.62
cg01099875	chr20	23031678	0.06118	0.2893	0.833	0.98	THBD	3.32
cg08629267	chr2	239014798	0.06089	0.2879	0.833	0.98	ESPNL	97.41
cg10606269	chr12	131372010	-0.2235	1.057	0.833	0.98		95.34
cg01119452	chr7	37287850	-0.2462	1.164	0.833	0.98	ELMO1	59.76
cg14650041	chr2	169562561	-0.1189	0.5622	0.833	0.98	CERS6	90.01
cg04782321	chr22	47527499	-0.09001	0.4257	0.833	0.98	TBC1D22A	90.06
cg08121453	chr1	248855364	-0.507	2.398	0.833	0.98		64.63
cg23503864	chr12	64616369	0.05381	0.2544	0.833	0.98	C12orf66	2.98
cg23690312	chr19	22030534	0.05421	0.2564	0.833	0.98		95.19
cg09820479	chrX	128810342	-0.1928	0.912	0.833	0.98		76.21
cg25571149	chr4	107250027	0.2898	1.371	0.833	0.98	AIMP1	72.87
cg24691336	chr10	62492301	-0.1105	0.5227	0.833	0.98		4.59
cg20062978	chr6	17615976	-0.1347	0.6369	0.833	0.98	NUP153	88.35
cg07212940	chr3	62304165	0.5873	2.778	0.833	0.98	C3orf14	24.15
cg13638593	chr13	67240484	-0.2063	0.9756	0.833	0.98	PCDH9	17.05
cg06866724	chr5	10479560	-0.2658	1.257	0.833	0.98		87.64
cg11862070	chr7	105410370	-0.2472	1.169	0.833	0.98	ATXN7L1	78.79
cg04266603	chr11	131011023	-0.1741	0.8232	0.833	0.98		17.46
cg19096389	chr17	48680468	-0.1381	0.6532	0.833	0.98	CACNA1G	39.69
cg22057462	chr7	100232479	-0.2459	1.163	0.833	0.98	TFR2	46.65
cg14702563	chr6	5030298	-0.05401	0.2554	0.833	0.98	LOC100129461	95.31
cg06379000	chr9	7177509	-0.3408	1.612	0.833	0.98		49.7
cg14540557	chr3	147797315	-0.6612	3.127	0.833	0.98		63.95
cg08569059	chr3	112798473	0.658	3.112	0.833	0.98		46.32
cg21843594	chr22	30476285	-0.4247	2.009	0.833	0.98	HORMAD2	7.42
cg13475155	chr3	99297484	0.2765	1.308	0.833	0.98	MIR548G	86.29
cg01716016	chr7	101630888	0.07799	0.3689	0.833	0.98	CUX1	93.72
cg25373998	chrX	70363458	-0.259	1.225	0.833	0.98	NLGN3	52.81
cg23696808	chr22	43539525	0.2725	1.289	0.833	0.98	MCAT	9.56
cg03441227	chr1	114301296	-0.2139	1.012	0.833	0.98	PHTF1	11.76
cg18479440	chr11	122548191	0.3556	1.682	0.833	0.98	UBASH3B	43.39
cg14868703	chr12	113909948	-0.2385	1.128	0.833	0.98	LHX5	8.77
cg06178611	chr11	92577145	0.1358	0.6421	0.833	0.98	FAT3	89.99
cg01877880	chr11	113933972	-0.6914	3.27	0.833	0.98	ZBTB16	61.91
cg22038249	chr6	30706320	0.08535	0.4037	0.833	0.98	FLOT1	91.83
cg05665447	chr15	42699127	-0.1923	0.9098	0.833	0.98	CAPN3	73.03
cg13217184	chr12	11176574	-0.06276	0.2968	0.833	0.98	TAS2R19	94.58
cg01588435	chr6	52926786	-0.02312	0.1094	0.833	0.98	ICK	1.64
cg08433486	chr5	59996025	0.03082	0.1458	0.833	0.98	DEPDC1B	1.9
cg01473038	chr2	218873170	-0.1624	0.7684	0.833	0.98		81.09
cg17739473	chr7	18543357	-0.3136	1.483	0.833	0.98	HDAC9	20.97
cg26475180	chr22	41742086	0.03852	0.1822	0.833	0.98	ZC3H7B	98.37
cg09765258	chr4	108815627	0.08001	0.3785	0.833	0.98	SGMS2	92.11
cg14970987	chr8	142533581	0.3746	1.772	0.833	0.98		27.71
cg21885638	chr3	129306552	0.1346	0.6366	0.833	0.98	PLXND1	27.48
cg01632311	chr7	2281785	-0.02137	0.1011	0.833	0.98	NUDT1	1.29
cg16155923	chr6	14804830	-0.1841	0.8708	0.833	0.98		84.84
cg04360458	chr4	57773953	0.08784	0.4155	0.833	0.98	REST	5.17
cg01995078	chr19	39109698	-0.0213	0.1008	0.833	0.98	MAP4K1	1.14
cg15309541	chr7	116212136	-0.1001	0.4736	0.833	0.98	LINC01510	91.27
cg07716222	chr15	25841831	-0.3445	1.63	0.833	0.98		48.13
cg10125428	chr1	73463170	0.4687	2.217	0.833	0.98		86.8
cg12669427	chr5	153985907	-0.1935	0.9157	0.833	0.98		29.32
cg22477592	chr11	108093921	-0.02268	0.1073	0.833	0.98	ATM	1.4
cg19627864	chr1	16940181	-0.0203	0.09604	0.833	0.98	NBPF1	1.07
cg19214300	chr16	56709503	-0.1925	0.9109	0.833	0.98	MT1IP	68.78
cg18285639	chr2	214113460	-0.2957	1.399	0.833	0.98		66.51
cg04008954	chr9	86154173	0.2548	1.206	0.833	0.98	FRMD3	78.35
cg00155514	chr1	173837071	0.07001	0.3313	0.833	0.98	GAS5	2.96
cg23548211	chr13	110715256	0.3476	1.644	0.833	0.98		57.07
cg23996706	chr18	45524064	-0.1594	0.7542	0.833	0.98		12.2
cg19241327	chr7	157484559	-0.3522	1.666	0.833	0.98	PTPRN2	8.04
cg26833395	chr20	30102102	-0.02893	0.1369	0.833	0.98	HM13	1.71
cg04896838	chrX	13077781	-0.4194	1.984	0.833	0.98		55.64
cg23781310	chr8	40951266	0.3103	1.468	0.833	0.98		34.04
cg02691623	chr21	44145206	0.8747	4.139	0.833	0.98	PDE9A	70.5
cg17339243	chr12	45342645	0.04339	0.2053	0.833	0.98		2.59
cg17330935	chr18	72942195	1.376	6.512	0.833	0.98	TSHZ1	70.06
cg08178031	chr3	186723993	-0.2554	1.208	0.833	0.98	ST6GAL1	81.17
cg09658755	chr7	143200862	0.05486	0.2596	0.833	0.98	EPHA1-AS1	95.64
cg04063109	chr10	111908629	-0.178	0.8421	0.833	0.98		87.03
cg14691495	chr2	157475978	0.2533	1.199	0.833	0.98		88.33
cg16355211	chr3	194372297	-0.07428	0.3515	0.833	0.98	LSG1	94.15
cg19367918	chr19	2154603	0.3224	1.525	0.833	0.98		24.54
cg27609550	chr1	217958474	0.3939	1.864	0.833	0.98	SPATA17-AS1	65.26
cg03389364	chr2	6776256	0.2235	1.057	0.833	0.98	LINC01246	21.6
cg15249106	chr17	27277861	0.04231	0.2002	0.833	0.98	PHF12	3.43
cg07668693	chr16	55736118	0.1704	0.8063	0.833	0.98	SLC6A2	23.62
cg10378325	chr1	86895705	-0.1144	0.5416	0.833	0.98	CLCA2	7.23
cg08601520	chr17	32488847	-0.3276	1.55	0.833	0.98		54.94
cg01563888	chr6	49596253	0.2961	1.401	0.833	0.98	RHAG	77.7
cg06774204	chr21	35257745	0.1287	0.6091	0.833	0.98	ITSN1	89.69
cg15645804	chr4	754410	0.07631	0.3611	0.833	0.98	PCGF3	95.28
cg14522150	chr10	50616478	-0.1918	0.9075	0.833	0.98		79.14
cg06261956	chr1	75277479	-0.4567	2.161	0.833	0.98		37.28
cg15274563	chr19	47571945	0.1413	0.6687	0.833	0.98	ZC3H4	87.89
ch.5.432310R	chr5	16780479	-0.2006	0.9492	0.833	0.98	MYO10	31.97
cg22161410	chr12	132862024	-0.4043	1.913	0.833	0.98	GALNT9	52.86
cg26248075	chr6	100895481	0.2855	1.351	0.833	0.98	SIM1	70.06
cg20639858	chr1	14865149	-0.4218	1.996	0.833	0.98		50.03
cg04205182	chr11	44639756	-0.323	1.529	0.833	0.98	CD82	65.48
cg05210497	chr11	65121660	0.247	1.169	0.833	0.98	TIGD3	24.46
cg14474793	chr4	39460697	0.02706	0.1281	0.833	0.98	RPL9	1.78
cg10484633	chr15	79082044	-0.251	1.188	0.833	0.98	ADAMTS7	54.9
cg14746813	chr11	57427452	0.1633	0.7729	0.833	0.98	CLP1	88.48
cg24574111	chr1	85331084	0.2136	1.011	0.833	0.98	LPAR3	87.29
cg10168771	chr9	129839197	-0.2016	0.9543	0.833	0.98	RALGPS1	51.69
cg15555206	chr6	220007	0.3293	1.559	0.833	0.98		52.61
cg18914866	chr20	57221873	-0.08665	0.4101	0.833	0.98		92.77
cg12366974	chr11	977122	0.04991	0.2362	0.833	0.98	AP2A2	94.99
cg02119097	chr1	221130453	0.4006	1.896	0.833	0.98		53.82
cg20042639	chr20	21083097	0.3729	1.765	0.833	0.98		14.7
cg08798307	chr7	141190187	0.279	1.32	0.833	0.98		60.23
cg16141702	chr15	25651598	0.1301	0.6159	0.833	0.98	UBE3A	89.53
cg00307150	chr15	64243801	-0.2034	0.9625	0.833	0.98	DAPK2	86.17
cg04256516	chr9	100684122	0.2562	1.213	0.833	0.98	C9orf156	83.98
cg08719551	chr6	30876159	-0.02309	0.1093	0.833	0.98	GTF2H4	1.55
cg00337090	chr8	23433037	0.1551	0.734	0.833	0.98		84.17
cg20964248	chr11	111564787	-0.119	0.563	0.833	0.98	SIK2	89.94
cg04318864	chr10	72307142	-0.1458	0.6903	0.833	0.98	PALD1	92.09
cg10931433	chr11	129788506	0.07216	0.3416	0.833	0.98	PRDM10	94.81
cg22334543	chr19	3506226	0.08747	0.4141	0.833	0.98	FZR1	4.52
cg26163704	chr18	57030381	0.09319	0.4411	0.833	0.98		90.92
cg27490198	chr6	137540157	-0.03403	0.1611	0.833	0.98	IFNGR1	1.91
cg09575960	chr6	52810814	-0.07779	0.3682	0.833	0.98		93.26
cg13589463	chr14	100920326	-0.2745	1.299	0.833	0.98	WDR25	67.96
cg17576828	chr12	95104567	0.09062	0.4289	0.833	0.98		93.88
cg25972409	chr21	45152183	-0.1846	0.8736	0.833	0.98	PDXK	84.75
cg09208162	chr2	240898612	-0.8804	4.168	0.833	0.98	NDUFA10	78.33
cg00967012	chr14	62635224	-1.117	5.287	0.833	0.98		55.89
cg24198953	chr19	18451444	0.02208	0.1045	0.833	0.98	PGPEP1	1.11
cg10190616	chrX	46045857	-0.1523	0.7209	0.833	0.98		12.59
cg09386054	chr14	98919898	0.2674	1.266	0.833	0.98		17.03
cg01360621	chr17	1384521	-0.2355	1.115	0.833	0.98	MYO1C	71.81
cg00665816	chr9	72131278	-0.3741	1.771	0.833	0.98	APBA1	82.99
cg14118586	chr10	134466691	-0.1034	0.4897	0.833	0.98	INPP5A	92.56
cg05498053	chr6	130591513	-0.3489	1.652	0.833	0.98	SAMD3	86.56
cg04272044	chr5	131893381	-0.05369	0.2542	0.833	0.98	RAD50	3.33
cg02197279	chr6	157955288	0.08348	0.3952	0.833	0.98	ZDHHC14	94.53
ch.6.154106492R	chr6	154064799	0.1273	0.6028	0.833	0.98		8.02
cg10547729	chr15	43622978	0.05964	0.2823	0.833	0.98	ADAL	3.23
cg07368199	chr11	34795288	-0.2396	1.134	0.833	0.98		86.39
cg10598871	chr11	119205542	0.05349	0.2533	0.833	0.98	RNF26	3.96
cg23761161	chr8	146051969	-0.1575	0.7456	0.833	0.98	ZNF7	15.28
cg17581775	chr7	124533913	-0.06173	0.2923	0.833	0.98	POT1	93.86
cg16349277	chr4	83323642	0.506	2.396	0.833	0.98		59.87
cg03192737	chr3	190931199	-0.4879	2.31	0.833	0.98	OSTN	55.39
cg08785356	chr4	82394151	-0.1335	0.632	0.833	0.98	RASGEF1B	90.52
cg16525045	chr20	40232634	-0.04281	0.2027	0.833	0.98	CHD6	95.85
cg13602193	chr5	98263588	0.09485	0.4491	0.833	0.98	CHD1	6.15
cg00224523	chr7	50775525	-0.2025	0.959	0.833	0.98	GRB10	86.06
cg08101955	chr11	112192015	-0.1085	0.5138	0.833	0.98		92.02
cg15328505	chr5	60203567	-0.0579	0.2742	0.833	0.98	ERCC8	94.06
cg21526220	chr14	64108088	0.06097	0.2887	0.833	0.98	WDR89	4.04
cg16121525	chr17	1677229	0.2208	1.046	0.833	0.98	SERPINF1	52.16
cg19122260	chr17	78808570	0.1799	0.8521	0.833	0.98	RPTOR	90.62
cg22330331	chr9	77502284	-0.03058	0.1448	0.833	0.98	TRPM6	1.54
cg16315078	chr9	5721449	0.08762	0.4149	0.833	0.98	RIC1	94.39
cg26461200	chr5	56065900	-0.06452	0.3055	0.833	0.98		94.38
cg23044270	chr3	43659607	-0.1131	0.5355	0.833	0.98	ANO10	91.14
cg02822257	chr4	175443407	-0.05149	0.2438	0.833	0.98	HPGD	3.47
cg07448180	chr17	1978203	-0.2399	1.136	0.833	0.98	SMG6	62.86
cg26235836	chr4	108863248	-0.07155	0.3388	0.833	0.98	CYP2U1	94.13
cg19154565	chr2	43734570	-0.194	0.9185	0.833	0.98	THADA	88.02
cg12413574	chr8	61584996	0.231	1.094	0.834	0.98		81.9
cg09310332	chr16	84593290	0.1733	0.8209	0.834	0.98		41.74
cg14527214	chr1	224294542	0.0865	0.4096	0.834	0.98		5.49
cg17502780	chr1	182176185	-0.4001	1.895	0.834	0.98		65.93
cg16702024	chr11	9781130	0.2683	1.271	0.834	0.98	LOC440028	65.84
cg10831684	chr11	66807539	-0.02607	0.1235	0.834	0.98	SYT12	98.42
cg26999807	chr5	102191752	-0.1636	0.7746	0.834	0.98		83.29
cg17419514	chr7	18130344	0.1031	0.4881	0.834	0.98		90.65
cg08842451	chr11	19321283	-0.2364	1.12	0.834	0.98		82.22
cg10543430	chr12	123746729	-0.1282	0.6072	0.834	0.98	CDK2AP1	86.7
cg04159488	chr11	64578146	0.02534	0.12	0.834	0.98	MEN1	1.65
cg00172990	chr19	58239672	-0.1381	0.654	0.834	0.98	ZNF671	90.45
cg26951839	chr5	77801011	0.2675	1.267	0.834	0.98	LHFPL2	27.82
cg26611328	chr17	38698893	-0.2482	1.176	0.834	0.98		58.93
cg05650927	chr19	57950200	0.1003	0.4751	0.834	0.98	ZNF749	92.66
cg13545097	chr11	70370783	0.1917	0.908	0.834	0.98	SHANK2	35.49
cg02791625	chr1	154512290	0.1234	0.5845	0.834	0.98	TDRD10	29.84
cg09186482	chr17	8082780	0.1194	0.5655	0.834	0.98		91.57
cg21242667	chr6	151796935	-0.1073	0.5083	0.834	0.98		6.35
cg10797197	chr20	57444000	-0.1374	0.6506	0.834	0.98	GNAS	11.48
cg03641640	chr13	114776416	-0.2265	1.073	0.834	0.98	RASA3	53.69
cg20942323	chr17	45055208	0.2839	1.345	0.834	0.98		18.54
cg02344701	chr22	39529123	0.1306	0.6188	0.834	0.98	CBX7	85.11
cg09992818	chr17	46591533	-0.2747	1.301	0.834	0.98		67.18
cg00591300	chr17	71211842	-0.1015	0.4807	0.834	0.98	FAM104A	92.81
cg21447044	chr15	45926816	-0.2916	1.381	0.834	0.98	SQRDL	11.36
cg16001323	chr4	100228660	-0.3611	1.71	0.834	0.98	ADH1B	66.54
cg17227976	chr8	144678612	-0.1179	0.5587	0.834	0.98	EEF1D	7.01
cg14099664	chr3	32545349	0.1544	0.7315	0.834	0.98	CMTM6	89.39
cg14429748	chr9	120160335	0.4765	2.257	0.834	0.98	ASTN2	65.75
cg27477610	chr2	95787254	0.03463	0.164	0.834	0.98	MRPS5	2.3
cg06652516	chr12	21833918	-0.2514	1.191	0.834	0.98		75.73
cg06069457	chr3	196754722	-0.0235	0.1113	0.834	0.98	MFI2	98.84
cg03436967	chr7	147207052	-0.7724	3.659	0.834	0.98	MIR548I4	52.03
cg07545948	chr6	12012569	0.02688	0.1274	0.834	0.98	HIVEP1	1.69
cg19593245	chr17	6605412	0.125	0.592	0.834	0.98	SLC13A5	10.32
cg12417362	chr1	201617355	0.8601	4.075	0.834	0.98	NAV1	30.23
cg03571604	chr17	17875744	-0.04761	0.2255	0.834	0.98	TOM1L2	3.17
cg08058756	chr19	56833959	0.2974	1.409	0.834	0.98		69.9
cg08848088	chr1	235714526	-0.02649	0.1255	0.834	0.98	GNG4	97.88
cg18630204	chr7	97849379	0.07707	0.3651	0.834	0.98	TECPR1	93.07
cg21565017	chr3	63804683	-0.08944	0.4237	0.834	0.98	C3orf49	93.09
cg08888625	chr1	201508308	-0.02071	0.09811	0.834	0.98		1.18
cg19846168	chr1	2845268	0.5856	2.774	0.834	0.98		50.69
cg23886747	chr11	130297197	0.1177	0.5576	0.834	0.98	ADAMTS8	7.61
cg06448683	chr10	72745693	-0.2549	1.208	0.834	0.98		39.4
cg01631162	chr6	30043418	-0.2912	1.38	0.834	0.98	RNF39	4.12
cg06585637	chr19	40897251	-0.1289	0.6107	0.834	0.98	HIPK4	85.86
cg14858407	chr4	25871753	-0.238	1.128	0.834	0.98		73.21
cg21028292	chr3	129158769	0.04528	0.2145	0.834	0.98	IFT122	2.1
cg20725311	chr3	149808600	0.1112	0.5268	0.834	0.98		92.85
cg05567440	chr11	61772344	-0.2452	1.162	0.834	0.98		82.38
cg22998918	chr6	31667380	0.08712	0.4128	0.834	0.98	BAT5	90.29
cg10098464	chr1	205745560	0.08272	0.3919	0.834	0.98	RAB7L1	94.89
cg09378441	chr7	36429182	0.05668	0.2685	0.834	0.98	ANLN	2.01
cg24996263	chr1	31297444	0.1353	0.6413	0.834	0.98		8.7
cg06848487	chr10	116337203	-0.2719	1.288	0.834	0.98	ABLIM1	54.32
cg21857598	chr5	66492721	0.2474	1.172	0.834	0.98	CD180	74.79
cg01714149	chr5	101834362	0.5562	2.636	0.834	0.98	SLCO6A1	60.19
cg23168264	chr15	37393213	0.07582	0.3593	0.834	0.98	MEIS2	4.34
cg01731518	chr9	125873562	0.2034	0.9636	0.834	0.98	MIR600HG	85.05
cg05602615	chr14	99947482	0.0615	0.2914	0.834	0.98	SETD3	3.02
cg16230553	chr5	66456383	-0.06319	0.2994	0.834	0.98	MAST4	95.16
cg10772621	chr19	54410999	-0.2494	1.182	0.834	0.98		12.26
cg06173461	chr11	48285821	0.3181	1.507	0.834	0.98	OR4X1	38.59
cg24007583	chr16	4421578	0.1839	0.8712	0.834	0.98	VASN	23.27
cg15176772	chr6	157220945	0.09712	0.4602	0.834	0.98	ARID1B	93.82
cg07906688	chr1	219347887	-0.2724	1.291	0.834	0.98	LYPLAL1	21.99
cg20562660	chr19	19304742	-0.09857	0.4671	0.834	0.98	RFXANK	92.15
cg22491106	chr8	2369742	-0.5337	2.529	0.834	0.98		42.22
cg02292719	chrX	103382454	-0.2494	1.182	0.834	0.98	SLC25A53	47.84
cg01021485	chr15	64648224	0.04931	0.2337	0.834	0.98	CSNK1G1	3.13
cg02377021	chr5	71537334	0.09908	0.4696	0.834	0.98	MRPS27	93.46
cg15763565	chr16	31142148	-0.1503	0.7121	0.834	0.98	KAT8	29.81
cg13250067	chr22	30394811	0.227	1.076	0.834	0.98	MTMR3	86.21
cg11858213	chr3	33173098	-0.2011	0.9528	0.834	0.98	CRTAP	46.59
cg08100173	chr2	177396704	-0.0812	0.3848	0.834	0.98		89.79
cg12218895	chr20	3898940	-0.06166	0.2922	0.834	0.98	PANK2	94.41
cg10548978	chr10	72545053	0.2297	1.089	0.834	0.98	C10orf27	82.48
ch.2.1149235F	chr2	47979809	-0.0946	0.4483	0.834	0.98		7.18
cg24554458	chr1	113932907	0.03667	0.1738	0.834	0.98	MAGI3	2.65
cg10620707	chr7	69298198	0.08724	0.4135	0.834	0.98	AUTS2	92.93
cg09113613	chr20	37101903	-0.05947	0.2818	0.834	0.98	RALGAPB	4.34
cg10902530	chr4	181761368	-0.2069	0.9805	0.834	0.98		10.85
cg27231335	chr1	95393429	0.1691	0.8015	0.834	0.98	CNN3	11.56
cg12275348	chr12	93966045	-0.04935	0.2339	0.834	0.98	SOCS2	3.77
cg23556270	chr6	165695376	-0.4579	2.17	0.834	0.98	C6orf118	79.26
cg18610079	chr19	2430457	-0.286	1.355	0.834	0.98	LMNB2	71.06
cg07937999	chr14	28157326	0.6699	3.175	0.834	0.98		64.39
cg05051887	chr9	97661368	0.1114	0.5279	0.834	0.98	C9orf3	92.44
cg03472954	chr7	597596	0.1688	0.7999	0.834	0.98	PRKAR1B	89.19
cg08252579	chr3	62359773	-0.5735	2.718	0.834	0.98	FEZF2	31.92
cg04394737	chr1	228004075	-0.4189	1.986	0.834	0.98	PRSS38	68.9
cg02891174	chr11	14697769	-0.1882	0.8922	0.834	0.98	PDE3B	36.39
cg07050602	chr15	85291082	0.02392	0.1134	0.834	0.98	ZNF592	1.51
cg09857429	chr14	105219260	0.03763	0.1784	0.834	0.98	SIVA1	2.81
cg00645964	chr13	60024955	-0.2198	1.042	0.834	0.98		37.13
cg11409275	chr19	1719126	-0.5339	2.531	0.834	0.98		17.23
cg19788941	chr2	23907989	0.2729	1.294	0.834	0.98	KLHL29	57.66
cg09185650	chr6	37664538	-0.08945	0.424	0.834	0.98	MDGA1	7.01
cg26501048	chr3	9958602	-0.1249	0.592	0.834	0.98	IL17RC	5.57
cg01539573	chr20	46501758	-0.4685	2.221	0.834	0.98		64.01
cg03808158	chr12	104850326	-0.0786	0.3726	0.834	0.98	CHST11	4.82
cg27173469	chr7	82509937	-0.4786	2.269	0.834	0.98	PCLO	70.17
cg25149251	chr7	100488527	-0.08226	0.3899	0.834	0.98	UFSP1	5.1
cg17802231	chr14	104141792	0.2314	1.097	0.834	0.98	KLC1	77.76
cg03492924	chr21	37459936	-0.2392	1.134	0.834	0.98	LOC100133286	82.89
cg13250776	chr13	25946838	-0.1181	0.5596	0.834	0.98	ATP8A2	7.35
cg02823066	chr12	102819748	0.4572	2.167	0.834	0.98	IGF1	56.76
cg04612608	chr16	9248364	0.3699	1.754	0.834	0.98		16.8
cg12258785	chr3	24537407	-0.03794	0.1799	0.834	0.98	THRB	2.84
cg15180676	chr2	69870906	0.02532	0.12	0.834	0.98	AAK1	1.55
cg23977259	chr22	38004758	-0.02181	0.1034	0.834	0.98	GGA1	1.44
cg07943152	chr15	75391193	0.09927	0.4706	0.834	0.98		89.2
cg14550422	chr18	46066011	-0.05439	0.2578	0.834	0.98	KIAA0427	3.37
cg14903685	chr15	70391316	0.02655	0.1258	0.834	0.98	TLE3	1.39
cg03352169	chr15	67426538	-0.5221	2.475	0.834	0.98	SMAD3	81.26
cg03926852	chr6	31681562	-0.08712	0.413	0.834	0.98	LY6G6E	91.47
cg17657722	chr11	47497924	-0.07038	0.3337	0.834	0.98	CELF1	94.54
cg12833561	chr19	55795385	0.03255	0.1543	0.834	0.98	BRSK1	2.37
cg00089356	chr6	100595769	-0.5036	2.387	0.834	0.98		66.37
cg19303474	chr19	42649538	-0.4174	1.979	0.834	0.98		36.67
cg22950153	chr15	65625378	0.4106	1.946	0.834	0.98	IGDCC3	43.82
cg12197329	chr11	70780886	0.167	0.7918	0.834	0.98	SHANK2	89.82
cg23675726	chr11	1257516	-0.5473	2.595	0.834	0.98	MUC5B	52.38
cg03953714	chr17	40915656	0.05309	0.2517	0.834	0.98		3.09
cg19114570	chr8	101965403	-0.0648	0.3072	0.834	0.98	YWHAZ	3.28
cg26520897	chr14	24768863	-0.03981	0.1887	0.834	0.98	DHRS1	2.63
cg14378149	chr9	107265000	-0.3718	1.763	0.834	0.98		78.15
cg22979810	chr16	85148525	0.2175	1.031	0.834	0.98		13.42
cg05646885	chr2	213728059	0.169	0.8012	0.834	0.98		11.59
cg20138860	chr14	73705608	-0.08243	0.3908	0.834	0.98	PAPLN	92.72
cg04333123	chr13	24794251	-0.223	1.057	0.834	0.98	SPATA13	83.56
cg19901685	chr1	167399005	-0.1324	0.6278	0.834	0.98		28.39
cg08965367	chr7	149157630	-0.06198	0.2939	0.834	0.98	ZNF777	2.97
cg27355354	chr7	100081519	0.02477	0.1174	0.834	0.98	C7orf51	1.52
cg14858446	chr6	53783012	-0.1253	0.594	0.834	0.98	LRRC1	88.47
cg09399850	chr14	103998970	0.1169	0.5541	0.834	0.98	TRMT61A	90.28
cg27231912	chr13	112905775	-0.4247	2.013	0.834	0.98		90.37
cg18016759	chr6	43546442	-0.08046	0.3815	0.834	0.98	POLH	92.68
cg02291620	chr1	233365140	0.1292	0.6124	0.834	0.98	PCNXL2	89.86
cg04568450	chr18	57721454	0.2421	1.148	0.834	0.98		27.5
cg07757861	chr7	121513704	-0.0793	0.376	0.834	0.98	PTPRZ1	4.22
cg09283154	chr6	118229641	-0.3929	1.863	0.834	0.98	SLC35F1	24.81
cg05162137	chr1	146644430	-0.02254	0.1069	0.834	0.98	PRKAB2	1.4
cg24092651	chr4	16629833	-0.1452	0.6883	0.834	0.98	LDB2	13.06
cg22232397	chr12	74931695	-0.0461	0.2186	0.834	0.98	LOC552889	2.29
cg02806738	chr13	47014093	0.4123	1.955	0.834	0.98		82.52
cg16541075	chr2	242832796	0.237	1.124	0.834	0.98		47.58
cg10983968	chr13	33075472	-0.0739	0.3504	0.834	0.98	N4BP2L2	94.45
cg09347845	chr1	45453483	0.07616	0.3611	0.834	0.98	EIF2B3	92.61
cg00993651	chr1	244211782	0.0234	0.111	0.834	0.98		1.39
cg17860423	chr10	126051419	-0.3127	1.483	0.834	0.98		70.05
cg14080982	chr15	71736038	-0.3119	1.479	0.834	0.98	THSD4	29.25
cg16168570	chr3	176898830	0.06736	0.3194	0.834	0.98	TBL1XR1	94.33
cg01137760	chr11	63796198	0.02506	0.1188	0.834	0.98	MACROD1	1.43
cg27509005	chr15	27606952	0.7376	3.497	0.834	0.98	GABRG3	41.38
cg20385120	chr15	90895810	-0.05139	0.2437	0.834	0.98	ZNF774	3.49
cg07849944	chr16	6623738	-0.6441	3.054	0.834	0.98	A2BP1	30.54
cg17304240	chr13	25463525	0.1578	0.7482	0.834	0.98	CENPJ	88.8
cg23048051	chr4	15706889	0.6379	3.025	0.834	0.98	BST1	69.54
cg07012999	chr22	46692446	0.09275	0.4398	0.834	0.98	CN5H6.4	6.4
cg10978599	chr22	42556374	-0.2188	1.037	0.834	0.98	TCF20	78.85
cg02560595	chr12	26622506	-0.1516	0.7189	0.834	0.98	ITPR2	91.21
cg00668495	chr12	3730121	-0.271	1.285	0.834	0.98	CRACR2A	87.85
cg15879179	chr4	164088111	-0.0625	0.2964	0.834	0.98	NAF1	6.19
cg10400269	chr17	16945385	0.07794	0.3696	0.834	0.98	MPRIP	4.77
cg02304814	chr6	42946709	-0.03558	0.1687	0.834	0.98	PEX6	2.26
cg14213517	chr2	102972205	-0.0369	0.175	0.834	0.98		2.51
cg12150421	chr1	21025060	0.2428	1.151	0.834	0.98	KIF17	24.66
cg15619794	chr5	131880649	-0.1078	0.5111	0.834	0.98	IL5	91.36
cg07431832	chr18	9215818	-0.08576	0.4067	0.834	0.98	ANKRD12	92.69
cg13804918	chr6	160182841	0.02381	0.1129	0.834	0.98	ACAT2	1.04
cg08057411	chr16	84988003	0.1251	0.5934	0.834	0.98		89.51
cg24680852	chr19	1653131	-0.02088	0.09901	0.834	0.98	TCF3	1.18
cg03202500	chr20	44462611	0.02933	0.1391	0.834	0.98	SNX21	2.12
cg18344938	chr5	67510873	-0.07199	0.3414	0.834	0.98		4.85
cg02357257	chr1	6685072	-0.9693	4.597	0.834	0.98	THAP3	35.33
cg08734647	chr16	1922400	0.0705	0.3344	0.834	0.98	C16orf73	4.07
cg23666229	chr11	6633238	-0.05147	0.2441	0.834	0.98	TAF10	3.41
cg13799005	chr12	56113331	-0.07022	0.3331	0.834	0.98	BLOC1S1	95.68
cg07149862	chr1	185286441	0.04518	0.2143	0.834	0.98	IVNS1ABP	4.09
cg26811065	chr6	32825360	0.533	2.528	0.834	0.98	PSMB9	38.73
cg17736571	chr4	1844929	-0.2952	1.4	0.834	0.98	LETM1	60.34
cg23229016	chr1	26872525	-0.178	0.8442	0.834	0.98	RPS6KA1	80.89
cg07260733	chr17	5749510	0.06425	0.3047	0.834	0.98	LOC339166	94.71
cg23345711	chr10	91928364	-0.1813	0.86	0.834	0.98		92.02
cg19290438	chr3	120364877	-0.2937	1.393	0.834	0.98	HGD	80.23
cg26276877	chr12	77459480	-0.02683	0.1272	0.834	0.98	E2F7	1.75
cg10674684	chr6	5892868	0.2902	1.376	0.834	0.98		67.05
cg15817513	chr4	6550768	-0.139	0.6591	0.834	0.98	PPP2R2C	11.7
cg25827027	chr6	169733607	-0.6579	3.12	0.834	0.98		45.34
cg07756105	chr16	86531820	-0.6016	2.853	0.834	0.98		43.14
cg21716897	chr11	118295967	-0.1721	0.8162	0.834	0.98		39.83
cg16453823	chr7	106005828	0.1545	0.733	0.834	0.98		22.53
cg07505553	chr13	51954476	0.06019	0.2855	0.834	0.98	INTS6	94.85
cg09537830	chr1	116916409	-0.02646	0.1255	0.834	0.98	ATP1A1	2.04
cg06398873	chr20	46122394	-0.08578	0.4069	0.834	0.98		4.52
cg17194191	chr17	73725724	-0.2085	0.9889	0.834	0.98	ITGB4	78.8
cg05813952	chr4	47815126	0.3408	1.617	0.834	0.98	CORIN	44.61
cg25694130	chr10	37892027	0.1042	0.4942	0.834	0.98	MTRNR2L7	89.98
cg20977229	chr7	28789134	-0.1171	0.5554	0.834	0.98	CREB5	91.78
ch.8.343778F	chr8	13092547	-0.1729	0.8204	0.834	0.98	DLC1	11.51
cg08436498	chr18	61552325	0.1762	0.836	0.834	0.98		84.84
cg08039791	chr14	21945223	0.03448	0.1635	0.834	0.98	RAB2B	1.98
cg27249178	chr3	138067404	0.03387	0.1607	0.834	0.98	MRAS	2.59
cg23323711	chr1	6259145	0.04326	0.2052	0.834	0.98	RPL22	2.72
cg00792751	chr11	44979029	-0.2081	0.987	0.834	0.98		30.4
cg22098324	chr2	232645906	-0.02085	0.0989	0.834	0.98	PDE6D	1.31
cg09198549	chr11	61132027	0.1891	0.897	0.834	0.98	TMEM138	84.7
cg09453280	chr14	35403910	-0.2094	0.9933	0.834	0.98		85.8
cg15468154	chr4	38628814	-0.05514	0.2616	0.834	0.98	FLJ13197	97.94
cg21856744	chr8	663745	-0.05595	0.2654	0.834	0.98	ERICH1	95.57
cg08867370	chr3	129034220	-0.05245	0.2488	0.834	0.98	H1FX-AS1	3.54
cg19538203	chr10	129726939	-0.2015	0.956	0.834	0.98	PTPRE	77.77
cg23858471	chr5	56869486	-0.3697	1.754	0.834	0.98	LINCR-0003	74.36
cg09051882	chr6	86247351	0.07387	0.3505	0.834	0.98	SNX14	94.88
cg01486558	chr3	42132870	0.2293	1.088	0.834	0.98	TRAK1	71.37
cg19435307	chr1	112879743	0.04297	0.2039	0.834	0.98		3.15
cg17826324	chr1	33546651	0.03541	0.168	0.834	0.98	ADC	3.01
cg00378228	chr4	10122153	0.1378	0.654	0.834	0.98		89.48
ch.1.1262625R	chr1	40212913	0.118	0.56	0.834	0.98	PPIE	8.77
cg11007986	chr19	38719269	-0.02338	0.1109	0.834	0.98	DPF1	1.24
cg05068951	chr14	95722106	-0.2251	1.068	0.834	0.98	CLMN	30.46
cg08447142	chr11	102074864	-0.1338	0.6346	0.834	0.98	YAP1	84.32
cg26958806	chr6	27640298	0.2852	1.353	0.834	0.98		12.09
cg15696949	chr18	51853324	-0.1012	0.48	0.834	0.98	STARD6	92.09
cg06100588	chr12	116597819	-0.07583	0.3598	0.834	0.98	MED13L	93.22
cg00692780	chr2	222434778	0.5945	2.821	0.834	0.98	EPHA4	56.68
cg24785974	chr8	41446937	-0.1698	0.8054	0.834	0.98	AGPAT6	37.63
cg09405661	chr10	79397455	-1.364	6.471	0.834	0.98	KCNMA1	44.84
cg17043366	chr19	8578907	-0.02006	0.09518	0.834	0.98	ZNF414	1.14
cg13574478	chr12	106715297	0.1866	0.8852	0.834	0.98	TCP11L2	91.32
cg16953639	chrX	31232023	-0.1751	0.8308	0.834	0.98	DMD	89.83
cg03669936	chr2	48036826	-0.06344	0.301	0.834	0.98	FBXO11	92.94
cg22107834	chr12	7042682	-0.2182	1.035	0.834	0.98	ATN1	44.83
cg03927037	chr11	110584082	-0.2403	1.14	0.834	0.98	ARHGAP20	13.19
cg24517175	chr6	30859707	-0.06239	0.296	0.834	0.98	DDR1	94.89
cg04294563	chr19	7694202	0.1053	0.4994	0.834	0.98	LOC100131801	4.1
cg26421734	chr11	117680948	0.5262	2.497	0.834	0.98		33.59
cg05284912	chr11	130066747	-0.1102	0.5226	0.834	0.98	ST14	92.92
cg13151449	chr10	122618117	-0.06066	0.2878	0.834	0.98	WDR11	95.31
cg16024529	chr20	1866388	-0.1493	0.7083	0.834	0.98		83.94
cg00041666	chr6	152702330	-0.2932	1.391	0.834	0.98	SYNE1	38.11
cg25100604	chr2	70314404	0.0751	0.3563	0.834	0.98	PCBP1	4.28
cg18081518	chr17	16230051	0.1679	0.7967	0.834	0.98		90.02
cg00276960	chr11	36535525	-0.4845	2.299	0.834	0.98		55.93
cg17302543	chr2	8992326	0.3649	1.732	0.834	0.98		55.11
cg01749428	chr21	47735365	-0.1258	0.597	0.834	0.98	C21orf58	92.19
cg21722227	chr21	15764374	0.6582	3.123	0.834	0.98		74.39
cg00019196	chr13	46426202	0.7835	3.718	0.834	0.98	SIAH3	57.75
cg01177907	chr16	3184694	-0.03147	0.1493	0.834	0.98	ZNF213	1.73
cg10822582	chr7	112430590	-0.04607	0.2186	0.834	0.98	TMEM168	3.37
cg02699447	chr7	148845069	0.02794	0.1326	0.834	0.98	ZNF398	1.61
cg00895196	chr6	22147182	0.4876	2.314	0.834	0.98	FLJ22536	72.59
cg26709720	chr21	41027960	-0.1429	0.678	0.834	0.98	B3GALT5	92.45
cg00665374	chr6	131602870	-0.2838	1.347	0.834	0.98	AKAP7	68.81
cg11640569	chr22	24228693	-0.154	0.731	0.834	0.98		85.61
cg22670100	chr20	10546080	-0.2581	1.225	0.834	0.98	SLX4IP	75.94
cg02105856	chr1	207119784	0.2818	1.337	0.834	0.98	PIGR	44.06
cg25317262	chr1	152573463	-0.5466	2.594	0.834	0.98	LCE3C	41.94
cg26533595	chr7	49830790	-0.1156	0.5486	0.834	0.98	VWC2	5.69
cg17657615	chr3	182881682	0.3645	1.73	0.834	0.98	LAMP3	68.31
cg20209861	chr1	147379437	-0.1073	0.5094	0.834	0.98	GJA8	91.19
cg11949253	chr11	237000	-0.06132	0.291	0.834	0.98	PSMD13	4.67
cg21814905	chr10	13812297	0.2265	1.075	0.834	0.98	FRMD4A	36.69
cg08349931	chr12	131498999	0.6327	3.002	0.834	0.98	GPR133	62.68
cg00750934	chr14	74263737	-0.2084	0.9889	0.834	0.98	LOC100506476	42.53
cg05287748	chr2	242673933	0.02308	0.1096	0.834	0.98	D2HGDH	1.6
cg12104698	chr7	139529130	-0.1498	0.7107	0.834	0.98	TBXAS1	80.21
cg25914267	chr15	63308597	0.1687	0.8004	0.834	0.98		72.57
cg25608069	chr14	54976570	-0.07401	0.3512	0.834	0.98	CGRRF1	4.01
cg21851130	chr10	127513894	0.1106	0.525	0.834	0.98	BCCIP	92.02
cg16665875	chr1	244534923	0.1891	0.8976	0.834	0.98	C1orf100	86.88
cg14043361	chr18	34083737	-0.328	1.557	0.834	0.98	FHOD3	50.27
cg21627955	chr13	46952839	0.1982	0.9408	0.834	0.98	KIAA0226L	87.85
cg03616148	chr16	9911529	-0.2412	1.145	0.834	0.98	GRIN2A	19.62
cg24316982	chr1	152942404	0.3507	1.665	0.834	0.98	SPRR4	70.72
cg16476686	chr22	18583510	-0.06965	0.3306	0.834	0.98		94.11
cg01446963	chr16	420627	-0.4542	2.156	0.834	0.98	MRPL28	20.85
cg23880198	chr2	7907372	-0.3897	1.849	0.834	0.98		67.68
cg19338197	chr11	33317015	-0.03153	0.1497	0.834	0.98	HIPK3	97.99
cg27350579	chr17	56273748	0.3766	1.787	0.834	0.98	EPX	61.79
cg24366127	chr3	112998777	-0.4391	2.084	0.834	0.98	BOC	83.01
cg17674805	chr16	79882754	-0.5098	2.42	0.834	0.98		47.33
cg08375992	chr4	2444827	-0.16	0.7594	0.834	0.98	CFAP99	88.82
cg17901108	chr14	105267197	0.02934	0.1392	0.834	0.98	ZBTB42	2.41
cg26275373	chr2	150117900	-0.1257	0.5964	0.834	0.98		92.72
cg19239783	chr1	186177165	0.2047	0.9718	0.834	0.98	MIR548F1	86.63
cg16936906	chr15	81146802	-0.2225	1.056	0.834	0.98	CEMIP	80.32
cg13760478	chr3	64475401	-0.1897	0.9003	0.834	0.98		23.02
cg08334751	chr13	102670167	-0.1296	0.6153	0.834	0.98	FGF14	7.53
cg02722183	chr22	26871186	-0.07023	0.3334	0.834	0.98	HPS4	93.76
cg24685998	chr12	59313279	0.19	0.9018	0.834	0.98	LRIG3	5.6
cg19339811	chr12	50419529	-0.04777	0.2267	0.834	0.98	RACGAP1	3.08
cg07183901	chr2	233733556	0.1033	0.4902	0.834	0.98	C2orf82	91.24
cg15112460	chr3	176843916	-0.1025	0.4864	0.834	0.98	TBL1XR1	91.66
cg19394731	chr11	57283269	0.02785	0.1322	0.834	0.98	SLC43A1	1.89
cg01946279	chr21	39934396	0.348	1.652	0.834	0.98	ERG	74.31
cg04673579	chrX	8816207	0.2375	1.128	0.834	0.98		89.83
cg08424930	chr15	23115353	-0.4068	1.931	0.834	0.98		14.68
cg03775991	chr6	170589530	0.4402	2.089	0.834	0.98		32.7
cg01561629	chr1	52081278	-0.1248	0.5924	0.834	0.98	OSBPL9	90.09
cg06058170	chr5	78808668	0.1006	0.4777	0.834	0.98	HOMER1	6.27
cg02676742	chr6	153551769	0.1776	0.8431	0.834	0.98		84.4
cg23541968	chr8	38657066	-0.1286	0.6103	0.834	0.98	TACC1	85.21
cg27587935	chr6	31838724	0.2214	1.051	0.834	0.98	SLC44A4	84.63
cg26649834	chr1	38156051	-0.0652	0.3095	0.834	0.98	C1orf109	3.12
cg17345859	chr7	6728525	0.1081	0.5134	0.834	0.98	ZNF12	91.97
cg11801481	chr14	38055252	0.7928	3.763	0.834	0.98		51.7
cg11558850	chr10	99695981	-0.255	1.211	0.834	0.98	CRTAC1	91.85
cg20923122	chr3	118191581	-0.5622	2.669	0.834	0.98		50.67
cg01741150	chr1	87824921	-0.08201	0.3893	0.834	0.98	LINC01364	94.11
cg16808471	chr2	71793907	-0.1329	0.631	0.834	0.98	DYSF	91.37
cg17715960	chr14	74353313	0.02636	0.1251	0.834	0.98	ZNF410	1.34
cg02370644	chr19	2339509	-0.1236	0.5868	0.834	0.98	SPPL2B	91.54
cg22177286	chr2	231728967	0.3035	1.441	0.834	0.98	ITM2C	51.87
cg02477175	chr16	68345009	-0.02177	0.1034	0.834	0.98	PRMT7	1.38
cg11643773	chr19	10947238	0.02368	0.1124	0.834	0.98	TMED1	1.19
cg25317338	chr2	133669525	0.2825	1.341	0.834	0.98	MIR7853	26.56
cg05387624	chr3	124531845	-0.2269	1.077	0.834	0.98	ITGB5	37.19
cg02594940	chr19	35759230	0.04552	0.2161	0.834	0.98	USF2	4.4
cg21551985	chr4	8561110	-0.2497	1.186	0.834	0.98		79.99
cg06306674	chr17	61491783	-0.1098	0.5212	0.834	0.98	TANC2	91.26
cg04923604	chr20	50138879	0.09547	0.4532	0.834	0.98	NFATC2	93.01
cg19518232	chr4	120222109	-0.1227	0.5825	0.834	0.98	C4orf3	4.69
cg05374899	chr5	60690756	-0.2932	1.392	0.834	0.98	ZSWIM6	84.09
cg14230606	chr2	43903526	0.4821	2.289	0.834	0.98	PLEKHH2	10.06
cg26947969	chr20	61833049	-0.07657	0.3635	0.834	0.98	YTHDF1	93.03
cg05627696	chr4	16933239	0.5428	2.577	0.834	0.98		61.04
cg04849556	chr9	4850517	-0.2382	1.131	0.834	0.98	RCL1	36.74
cg10546058	chr5	132411001	0.1445	0.6863	0.834	0.98	HSPA4	90.93
cg15858747	chr7	155562314	0.1723	0.8182	0.834	0.98	RBM33	86.04
cg12303769	chr1	236107252	-0.2401	1.14	0.834	0.98		57.93
cg18727075	chr3	52847250	-0.05879	0.2792	0.834	0.98	ITIH4	94.97
cg04913657	chr16	46865080	0.03102	0.1473	0.834	0.98	C16orf87	1.63
cg17029690	chr19	44009073	0.03326	0.1579	0.834	0.98	PHLDB3	2.07
cg02918577	chr15	93633145	0.4025	1.911	0.834	0.98	RGMA	21.26
cg26215399	chr8	21949782	-0.06883	0.3268	0.834	0.98	FAM160B2	93.59
cg26049998	chr17	65602730	0.1656	0.7863	0.834	0.98	PITPNC1	84.05
cg25386820	chr18	21242428	-0.05497	0.261	0.834	0.98	ANKRD29	2.83
cg25670330	chr3	138665984	0.03904	0.1854	0.834	0.98	FOXL2	1.62
cg20172488	chr10	65423616	-0.05997	0.2848	0.834	0.98		94.78
cg24751551	chr21	39627840	0.3747	1.779	0.834	0.98	KCNJ15	73.98
cg05140756	chr19	38916593	-0.2248	1.067	0.834	0.98	RASGRP4	75.47
cg13183581	chrX	41350895	-0.3326	1.579	0.834	0.98		64.37
cg13755535	chr5	176778859	-0.09888	0.4696	0.834	0.98	LMAN2	6.77
cg05015897	chr11	46005012	-0.1788	0.8491	0.834	0.98	PHF21A	84.38
cg08594183	chr10	1021712	-0.06942	0.3296	0.834	0.98		92.27
cg07883154	chr16	24046617	0.1493	0.7089	0.834	0.98	PRKCB	11.33
cg14183276	chr20	42522512	-0.3513	1.668	0.834	0.98		58.21
cg09482891	chr2	149906909	0.222	1.054	0.834	0.98	LYPD6B	41.07
cg00890550	chr22	43166954	-0.06609	0.3138	0.834	0.98		93.58
cg10490717	chr1	8877139	0.05167	0.2454	0.834	0.98	RERE	2.42
cg12037512	chr2	182932328	-0.1392	0.661	0.834	0.98	PPP1R1C	91.87
cg25550677	chr6	43027568	-0.04059	0.1927	0.834	0.98	KLC4	4
cg02727029	chr17	76310072	0.1557	0.7395	0.834	0.98		3.05
cg18852567	chr1	35351627	0.3426	1.627	0.834	0.98	DLGAP3	24.53
cg18794882	chr2	9613216	-0.1059	0.5027	0.834	0.98	IAH1	91.04
cg03764027	chr15	62530766	-0.1415	0.6718	0.834	0.98		90.55
cg05176922	chr8	126377522	0.1133	0.5378	0.834	0.98	NSMCE2	92.98
cg26169017	chr6	74270238	-0.2346	1.114	0.834	0.98		65.56
cg25019898	chr10	1118816	0.06706	0.3185	0.834	0.98	WDR37	94.31
cg03340523	chr4	52904817	0.04202	0.1995	0.834	0.98	SGCB	2.53
cg22976419	chr2	134898400	-0.2225	1.056	0.834	0.98		69.2
cg11554525	chr8	33342681	-0.0226	0.1073	0.834	0.98	MAK16	1.58
cg26317035	chr19	36001448	-0.0628	0.2982	0.834	0.98	DMKN	3.01
cg03610148	chr3	60534659	0.1247	0.5922	0.834	0.98	FHIT	91.33
cg11701090	chr1	57043658	0.1193	0.5664	0.834	0.98	PPAP2B	9.63
cg12341874	chr3	50265086	-0.02759	0.131	0.834	0.98		2.2
cg04061243	chr2	31499137	-0.1196	0.568	0.834	0.98		93.02
cg07645655	chr2	168616255	-0.4236	2.012	0.834	0.98		75.57
cg04702968	chr17	45195008	0.1032	0.4902	0.834	0.98		91.88
cg24426209	chr7	92157939	-0.02284	0.1085	0.834	0.98	PEX1	1.62
cg03410711	chr10	93394258	0.342	1.624	0.834	0.98	PPP1R3C	84.21
cg24883009	chr13	95860158	0.5163	2.452	0.834	0.98	ABCC4	59.79
cg08478177	chr16	2014998	-0.02068	0.09823	0.834	0.98	SNHG9	1.17
cg00053507	chr13	42623481	-0.0824	0.3914	0.834	0.98	DGKH	4.88
cg04797846	chr6	32362707	-0.1971	0.9361	0.834	0.98	BTNL2	34.83
cg15284737	chr8	145754594	0.02256	0.1072	0.834	0.98	C8orf82	1.1
cg26531484	chr5	138038352	-0.2986	1.418	0.834	0.98		46.4
cg09903456	chr18	22067871	0.1048	0.4976	0.834	0.98		5.38
cg00643293	chr16	65739548	0.6189	2.94	0.834	0.98		78.33
cg17826736	chr1	154407027	-0.2556	1.214	0.834	0.98	IL6R	60.62
cg01067603	chr1	58331989	0.3776	1.794	0.834	0.98	DAB1	61.21
cg12691503	chr5	112111726	-0.1814	0.8617	0.834	0.98	APC	87.87
cg01739446	chr2	74639857	-0.1892	0.8986	0.834	0.98		40.89
cg06795827	chr2	3489129	-0.495	2.351	0.834	0.98		75.9
cg26032317	chr8	98387840	-0.5167	2.454	0.834	0.98		66.97
cg23996030	chr8	66754470	0.052	0.247	0.834	0.98	PDE7A	2.9
cg09403588	chr5	134914729	-0.5648	2.683	0.834	0.98	CXCL14	13.1
cg14144038	chr9	23778354	0.2495	1.185	0.834	0.98	ELAVL2	34.2
cg14134440	chr8	80712989	-0.2313	1.099	0.834	0.98	LINC01607	72.58
cg24454695	chr1	235814326	-0.2304	1.094	0.834	0.98	GNG4	73.96
cg13944037	chr6	42162790	0.1416	0.6724	0.834	0.98	GUCA1B	88.35
cg21396988	chr1	1267201	-0.2914	1.384	0.834	0.98	TAS1R3	52.57
cg25762006	chr16	73398539	-0.4521	2.148	0.834	0.98		46.82
cg27632677	chr2	114385169	-0.0587	0.2788	0.834	0.98	RPL23AP7	2.46
cg09745543	chr6	10422067	0.3656	1.737	0.834	0.98		62.05
cg17473022	chr6	150039435	0.0432	0.2052	0.834	0.98	LATS1	2.71
cg08155354	chr13	34391699	0.2048	0.9731	0.834	0.98	RFC3	19.25
cg20371142	chr20	17295221	-0.2964	1.408	0.834	0.98	PCSK2	51.35
cg10510413	chr12	43355119	0.2226	1.058	0.834	0.98		34.09
cg19356117	chr13	23734304	0.05641	0.268	0.834	0.98		3.11
cg23210687	chr2	96874507	0.02448	0.1163	0.834	0.98	STARD7	1.2
cg27296459	chr3	141464595	-0.06012	0.2856	0.834	0.98	RNF7	94.96
cg18080528	chr6	32097687	0.07869	0.3738	0.834	0.98	FKBPL	6.98
cg18583783	chr3	179672470	-0.5037	2.393	0.834	0.98	PEX5L	65.06
cg25595254	chr3	156361790	-0.181	0.86	0.834	0.98		9.82
cg00946683	chr17	75737587	-0.1819	0.8643	0.834	0.98		28.85
cg23740473	chr7	155165548	0.2971	1.412	0.834	0.98		15.81
cg15876513	chr10	1149726	-0.02064	0.09807	0.834	0.98	WDR37	99.09
cg03127584	chr13	114797865	0.1938	0.9206	0.834	0.98	RASA3	18
cg25225906	chr8	16092273	-0.3961	1.882	0.834	0.98		67.39
cg14915542	chr14	51864429	0.07366	0.35	0.834	0.98		93.92
cg01369895	chr3	177182762	-0.2932	1.393	0.834	0.98		68.76
cg25771451	chr4	180037240	-0.3716	1.766	0.834	0.98		27.43
cg00221718	chr3	128914668	-0.2045	0.9715	0.834	0.98		60.62
cg24380149	chr1	25366197	-0.435	2.067	0.834	0.98		68.87
cg20049663	chr12	6602643	-0.04979	0.2366	0.834	0.98	NCAPD2	2.69
cg22216157	chr7	157643037	-0.4983	2.368	0.834	0.98	PTPRN2	75.16
cg01091521	chr6	100830740	-0.3206	1.523	0.834	0.98		69.72
cg22033530	chr19	55692003	0.4726	2.246	0.834	0.98	SYT5	21.37
cg16457477	chr7	39326912	-0.4872	2.315	0.834	0.98	POU6F2	83.04
cg00797602	chr14	39901757	-0.0227	0.1078	0.834	0.98	FBXO33	1.38
cg04218760	chr10	45406644	0.1447	0.6875	0.834	0.98	TMEM72	57.21
cg02675260	chr11	64135691	-0.0258	0.1226	0.834	0.98	MIR1237	98.6
cg02958670	chr4	57256689	-1.194	5.673	0.834	0.98		75.03
cg13246592	chr17	3600461	-0.3789	1.8	0.834	0.98	P2RX5	25.5
cg00179940	chr12	126978053	-0.2048	0.973	0.834	0.98		14.12
cg00303723	chr19	18304398	-0.06855	0.3257	0.834	0.98	MPV17L2	5.33
cg00291981	chr3	49591748	0.03005	0.1428	0.834	0.98	BSN	2.15
cg07161263	chr3	160942117	0.106	0.5037	0.834	0.98	NMD3	90.5
cg04740228	chr4	174089088	0.1338	0.6356	0.834	0.98	GALNT7	10.99
cg05316492	chr2	70736862	-0.2544	1.209	0.834	0.98	TGFA	63.04
cg12262545	chr4	25314144	-0.1841	0.8749	0.834	0.98	ZCCHC4	7.29
cg25721257	chr7	131377085	0.07942	0.3774	0.834	0.98		5.67
cg17432898	chr6	15663501	0.05415	0.2573	0.834	0.98	DTNBP1	4.74
cg23222169	chr13	47710949	0.612	2.908	0.834	0.98		70.99
cg24508499	chr22	22058271	0.319	1.516	0.834	0.98	YPEL1	38.39
cg26453484	chr14	23289635	0.1677	0.7971	0.834	0.98	SLC7A7	22.15
cg06539622	chr19	9945676	-0.02587	0.123	0.834	0.98	PIN1	1.51
cg05366923	chr1	183155056	0.2356	1.12	0.834	0.98	LAMC2	66.91
cg17759847	chr9	137761083	-0.3008	1.429	0.834	0.98	LOC101448202	44.96
cg10450537	chr1	49146894	-0.3066	1.457	0.834	0.98	AGBL4	80.09
cg02188358	chr13	29068150	0.1174	0.558	0.834	0.98	FLT1	5.31
cg23105207	chr5	114762540	0.2701	1.283	0.834	0.98		62.55
cg19824897	chr13	79979916	0.06659	0.3165	0.834	0.98	RBM26	3.93
cg19921577	chr7	98704488	-0.159	0.7555	0.834	0.98	SMURF1	89.42
cg01079499	chr8	81830800	0.158	0.7509	0.834	0.98		14.91
cg03391667	chr12	130941034	-0.5443	2.587	0.834	0.98	RIMBP2	64.63
cg23302570	chr2	139538601	-0.8888	4.224	0.834	0.98	NXPH2	38.47
cg03827132	chr14	24101337	-0.03446	0.1638	0.834	0.98		2.04
cg25873462	chr20	22936160	-0.0809	0.3845	0.834	0.98		93.98
cg05053394	chr22	31277544	-0.2359	1.121	0.834	0.98	OSBP2	57.13
cg04429703	chr22	19438110	0.09669	0.4595	0.834	0.98	UFD1L	91
cg27619486	chr7	75421055	-0.2599	1.235	0.834	0.98		63.7
cg06026680	chr6	589406	0.06662	0.3166	0.834	0.98	EXOC2	94.55
cg20780998	chrX	12996931	0.2706	1.286	0.834	0.98		21.45
cg15379588	chr3	189814900	-0.1439	0.6837	0.834	0.98	P3H2	89.84
cg15821892	chr10	98271544	0.3608	1.715	0.834	0.98	TLL2	72.79
cg26649957	chr2	71079146	-0.3477	1.653	0.834	0.98		67.98
cg17542852	chr1	152332651	-0.2146	1.02	0.834	0.98	FLG2	78.74
cg24045378	chr1	3062497	-0.2878	1.368	0.834	0.98	PRDM16	42.79
cg10133953	chr8	20031081	0.348	1.654	0.834	0.98	SLC18A1	62.57
cg09474695	chr5	57195949	-0.09828	0.4671	0.834	0.98	LOC101928539	93.25
cg08071904	chr11	76401495	-0.06807	0.3236	0.834	0.98	GUCY2E	93.95
cg16549994	chr22	36854045	0.3165	1.505	0.834	0.98		66.37
cg24311952	chr8	2044114	0.4543	2.159	0.834	0.98	MYOM2	83.94
cg16068833	chr1	26644515	-0.1607	0.7638	0.834	0.98	UBXN11	87.07
cg09241467	chr5	114632494	-0.06313	0.3001	0.834	0.98	CCDC112	3.4
cg06362725	chr10	80166905	-0.09878	0.4695	0.834	0.98		4.82
cg06379361	chr12	120755460	-0.927	4.406	0.834	0.98		13.8
cg10791880	chr2	108835774	-0.4136	1.966	0.834	0.98	LINC01594	83.19
cg17649531	chr2	232329443	0.02078	0.09876	0.834	0.98	NCL	1.19
cg19662846	chr19	8650410	-0.2063	0.9805	0.834	0.98	ADAMTS10	51.81
cg00919806	chr1	247452887	-0.1155	0.5492	0.834	0.98		90.91
cg06176842	chr13	25028706	-0.1094	0.5198	0.834	0.98	PARP4	91.99
cg26779049	chrX	117290567	-0.1919	0.9122	0.834	0.98		81.96
cg08989189	chr15	79409768	0.1586	0.7539	0.834	0.98		92
cg23739726	chr20	35410866	-0.09454	0.4494	0.834	0.98	SOGA1	91.15
cg24113411	chrX	119737351	0.1262	0.5997	0.834	0.98	MCTS1	90.55
cg06209491	chr1	40138402	0.3374	1.604	0.834	0.98	NT5C1A	30.74
cg09481227	chr3	185363247	0.1834	0.872	0.834	0.98	IGF2BP2	36.11
cg09662431	chr10	73975914	0.07689	0.3655	0.834	0.98	ASCC1	5.47
cg21189099	chr17	19266143	-0.02272	0.108	0.834	0.98	B9D1	1.3
cg11526384	chr7	131310874	-0.4087	1.943	0.834	0.98		16.82
cg14254898	chr16	8962569	-0.02304	0.1095	0.834	0.98	CARHSP1	1.51
cg07697635	chr5	77656183	-0.02717	0.1292	0.834	0.98	SCAMP1	1.2
cg09565806	chr2	198492976	-0.3221	1.531	0.834	0.98	RFTN2	55.01
cg11976048	chr17	34948329	-0.07839	0.3726	0.834	0.98	DHRS11	4.38
cg15985819	chr16	68379937	0.112	0.5322	0.834	0.98	PRMT7	91.09
cg04618903	chr17	77914869	-0.1375	0.6537	0.834	0.98	TBC1D16	89.6
cg25996157	chr14	101435802	-0.5244	2.493	0.834	0.98	SNORD114-13	47.51
cg01009920	chr8	8153650	0.4576	2.175	0.834	0.98		51.96
cg06671248	chr20	42154392	0.184	0.8746	0.834	0.98	L3MBTL1	86.48
cg18488946	chr15	25230295	-0.25	1.189	0.834	0.98	PAR5	15.61
cg22168671	chr16	26617433	0.4896	2.328	0.834	0.98		51.47
cg12956507	chr3	193854670	-0.07785	0.3701	0.834	0.98	HES1	4.26
cg05704964	chr5	31897578	-0.07748	0.3684	0.834	0.98	PDZD2	93.47
cg22688656	chr13	109812464	-0.305	1.45	0.834	0.98	MYO16	60.6
ch.9.2172872F	chr9	131891362	0.1335	0.6346	0.834	0.98	PPP2R4	14.03
cg12157646	chr2	133189699	0.5089	2.419	0.834	0.98	GPR39	43.77
cg06565854	chr3	38443472	-0.08621	0.4099	0.834	0.98	XYLB	94.05
cg07871026	chr11	117714783	-0.1361	0.6469	0.834	0.98	FXYD6	17.9
cg06197182	chr12	96252665	-0.09371	0.4455	0.834	0.98	SNRPF	5.59
cg23406601	chr5	133796503	-0.1358	0.6454	0.834	0.98		89.85
cg13251891	chr6	7543091	-0.1222	0.5812	0.834	0.98	DSP	5.48
cg17936469	chr2	167909090	-0.3603	1.713	0.834	0.98	XIRP2	87.91
cg23814365	chr13	36429936	0.2319	1.102	0.834	0.98	MIR548F5	12.96
cg22849544	chr3	24535421	-0.1338	0.636	0.834	0.98	THRB-AS1	8.69
cg25900163	chr8	132959466	0.2204	1.048	0.834	0.98	EFR3A	81.76
cg27523799	chr2	37515302	-0.07229	0.3437	0.834	0.98	PRKD3	94.25
cg25595900	chr22	24247763	-0.2077	0.9877	0.834	0.98		84.72
cg16030869	chr4	38867304	-0.2173	1.033	0.834	0.98		85.36
cg11697440	chr1	19280186	0.1343	0.6387	0.834	0.98	IFFO2	95.4
cg27474149	chr6	29572333	-0.4665	2.218	0.834	0.98	GABBR1	36.45
cg23719905	chr19	47506083	-0.3504	1.666	0.834	0.98	ARHGAP35	51.59
cg01002086	chr5	132643047	-1.28	6.084	0.834	0.98	FSTL4	73.09
cg03269171	chr10	105156378	0.06348	0.3018	0.834	0.98	PDCD11	3.93
cg05856065	chr22	32342144	-0.5466	2.599	0.834	0.98	YWHAH	22.97
cg17026052	chr6	35464571	0.06225	0.296	0.834	0.98	TEAD3	5.33
cg07488327	chr10	134853084	-0.2364	1.124	0.834	0.98		38.75
cg00519490	chr20	33734811	-0.07792	0.3705	0.834	0.98	EDEM2	6.14
cg08159065	chr5	160976278	-0.6103	2.902	0.834	0.98	GABRB2	23.64
cg06313775	chr20	35399961	-0.1012	0.4814	0.834	0.98	DSN1	92.86
cg07832092	chr16	67563498	-0.1131	0.538	0.834	0.98	LOC100505942	10.42
cg24222544	chr1	248208917	0.3661	1.741	0.834	0.98	OR2L13	30
cg22776386	chr10	7605126	0.1715	0.8154	0.834	0.98	ITIH5	82.91
cg10827472	chr3	23244630	-0.09028	0.4293	0.834	0.98	UBE2E2	6.66
cg03183004	chr13	113760286	-0.155	0.7371	0.834	0.98	F7	21.83
cg07957294	chr1	170638917	-0.387	1.84	0.834	0.98	PRRX1	61.29
cg18030774	chr17	26733294	0.1	0.4755	0.834	0.98	SLC46A1	5.05
cg17283801	chr12	118499723	0.1448	0.6887	0.834	0.98	WSB2	7.42
cg02401102	chr6	117923454	-0.02146	0.1021	0.834	0.98	GOPC	1.24
cg23502356	chr2	99232809	0.08351	0.3971	0.834	0.98	UNC50	93.77
cg21851956	chr7	6586786	-0.295	1.403	0.834	0.98	GRID2IP	57.36
cg14496401	chr5	180625506	0.09162	0.4357	0.834	0.98	TRIM7	95.24
cg09613048	chr18	10458855	-0.04721	0.2245	0.834	0.98	APCDD1	95.27
cg06970471	chr8	124584964	-0.1727	0.8211	0.834	0.98		87.83
cg23721242	chr7	134001300	0.04657	0.2215	0.834	0.98	SLC35B4	2.56
cg09074379	chr11	44923763	0.3483	1.656	0.834	0.98	TSPAN18	74.15
cg24973585	chr14	103851607	-0.02247	0.1068	0.834	0.98	MARK3	1.15
cg20952901	chr19	17403529	0.04954	0.2356	0.834	0.98	ABHD8	2.76
cg19691505	chr7	4175336	-0.2514	1.196	0.834	0.98	SDK1	84.2
cg14172529	chr3	107822775	0.2076	0.9874	0.834	0.98		52.01
cg07658357	chr12	114839476	0.5107	2.428	0.834	0.98	TBX5	58.33
cg21384857	chr6	16069623	-0.04484	0.2132	0.834	0.98		97.51
cg24703117	chr7	116165672	0.05752	0.2735	0.834	0.98	CAV1	2.82
cg16742990	chr6	127587654	-0.0944	0.4489	0.834	0.98	RNF146	6.05
cg07565505	chr5	1887300	0.03191	0.1518	0.834	0.98		2.04
cg07686837	chr2	69017655	-0.2578	1.226	0.834	0.98	ARHGAP25	32.7
cg04707956	chr21	43186518	-0.1134	0.5394	0.834	0.98	RIPK4	7.01
cg23018091	chr1	32758168	-0.07872	0.3744	0.834	0.98	HDAC1	4.37
cg22075671	chr5	133747798	0.0378	0.1798	0.834	0.98	CDKN2AIPNL	1.96
cg11247977	chr16	49321802	0.3918	1.864	0.834	0.98		28.96
cg27457078	chr7	1126761	0.03758	0.1787	0.834	0.98	GPER	3.23
cg19516944	chr6	75954798	-0.07975	0.3793	0.834	0.98	COX7A2	94.62
cg14795855	chr16	10912499	0.2235	1.063	0.834	0.98	TVP23A	46.49
cg00320749	chr22	39715143	0.139	0.661	0.834	0.98	SNORD43	4.97
cg01160274	chr15	88669354	0.4478	2.13	0.834	0.98	NTRK3	74.68
cg22998145	chr19	49122829	0.02474	0.1177	0.834	0.98	SPHK2	1.28
cg22593156	chr9	19089476	-0.2191	1.042	0.834	0.98	HAUS6	87.08
cg20200651	chr16	85096051	-0.2668	1.269	0.834	0.98	KIAA0513	87.87
cg05020759	chr8	16240240	-0.1678	0.7983	0.834	0.98		88.16
cg26832893	chr5	137774507	0.04723	0.2247	0.834	0.98	REEP2	2.73
cg05622569	chr16	86006196	-0.2664	1.267	0.834	0.98		86.75
ch.3.52262431R	chr3	52287391	0.09721	0.4624	0.834	0.98		8.04
cg09886289	chr12	69141748	-0.1185	0.5635	0.834	0.98	SLC35E3	90.2
cg07401578	chr8	2104051	-0.2802	1.333	0.834	0.98		11.12
cg10278318	chr2	235276581	0.263	1.251	0.834	0.98		69.26
cg17004995	chr5	122435962	0.1994	0.9486	0.834	0.98	PRDM6	56.51
cg27006366	chr8	144623859	-0.02537	0.1207	0.834	0.98	ZC3H3	1.49
cg11126708	chr5	179643528	0.1797	0.8548	0.834	0.98		91.21
cg24671610	chr6	88118065	-0.07797	0.3709	0.834	0.98	C6orf165	3.92
cg11648030	chr12	47605172	-0.2487	1.183	0.834	0.98	PCED1B-AS1	77.85
cg21136005	chr14	31494527	-0.04636	0.2205	0.834	0.98	AP4S1	3.09
cg19162416	chr13	49147524	-0.2559	1.217	0.834	0.98		77.63
cg06361628	chr1	56974377	-0.1112	0.5291	0.834	0.98	PPAP2B	8.41
cg10532953	chr17	42688425	-0.2329	1.108	0.834	0.98		29.51
cg22776477	chr15	74436740	0.2678	1.274	0.834	0.98		79.78
cg04439516	chr16	57318697	-0.02507	0.1193	0.834	0.98	PLLP	1.55
cg10551122	chr5	80167586	0.1401	0.6664	0.834	0.98	MSH3	25.69
cg16850458	chr17	5015314	0.02689	0.1279	0.834	0.98	ZNF232	1.83
cg07183344	chr16	89642413	-0.02248	0.1069	0.834	0.98	CPNE7	1.27
cg23634271	chr8	125740528	-0.03493	0.1662	0.834	0.98	MTSS1	2.87
cg15267873	chr3	132167091	0.2264	1.077	0.834	0.98	DNAJC13	84.06
cg17829314	chr1	38274017	-0.02594	0.1234	0.834	0.98	C1orf122	1.59
cg25178798	chr8	145981145	-0.03215	0.153	0.834	0.98	ZNF251	2.78
cg07543572	chr1	89458804	-0.1517	0.7216	0.834	0.98	RBMXL1	12.04
cg12032464	chr4	84031470	-0.06056	0.2881	0.834	0.98	PLAC8	2.88
cg02580722	chr11	114309934	-0.09636	0.4584	0.834	0.98	REXO2	4.2
cg25681122	chr3	194832600	-0.0924	0.4396	0.834	0.98	C3orf21	91.59
cg19855227	chr14	23451711	-0.254	1.208	0.834	0.98	JUB	2.25
cg07942273	chr6	158589448	0.0257	0.1223	0.834	0.98	GTF2H5	1.56
cg02327501	chr14	93389472	-0.02916	0.1387	0.834	0.98	CHGA	1.64
cg05312574	chr15	65281963	0.04734	0.2252	0.834	0.98	SPG21	4.14
cg04697119	chr1	160068221	-0.09086	0.4323	0.834	0.98	IGSF8	6.86
cg09159514	chr19	3396623	0.1715	0.816	0.834	0.98	NFIC	85.73
cg26385256	chr8	38326334	0.614	2.921	0.834	0.98	FGFR1	4.62
cg16779096	chr1	25854128	0.1909	0.9083	0.834	0.98		65.29
cg27344018	chr12	88504682	0.1037	0.4936	0.834	0.98	CEP290	91.97
cg17150447	chr21	46530349	0.6589	3.135	0.834	0.98	ADARB1	61.26
cg11561653	chr7	133409153	0.1348	0.6412	0.834	0.98	EXOC4	90.85
cg21178254	chr3	156879083	0.1488	0.7078	0.834	0.98	CCNL1	11.59
cg19522332	chr3	178866004	0.08076	0.3842	0.834	0.98	PIK3CA	4.49
cg02587270	chr16	48278182	-0.0225	0.107	0.834	0.98	LONP2	1.22
cg08426444	chr8	73164019	-0.3106	1.478	0.834	0.98		11.11
cg27123312	chr8	110328472	-0.2072	0.9859	0.834	0.98	NUDCD1	80.24
cg00033834	chr10	135018844	0.2357	1.121	0.834	0.98	KNDC1	39.23
cg01078627	chr19	45943203	-0.02197	0.1045	0.834	0.98		1.2
cg03431067	chr16	367990	0.07434	0.3537	0.834	0.98	AXIN1	96.76
cg06947461	chr18	35010852	-0.4338	2.064	0.834	0.98	CELF4	73.09
cg14067014	chr14	90798225	-0.02589	0.1232	0.834	0.98	C14orf102	1.34
cg21877714	chr3	49062914	0.2573	1.224	0.834	0.98	IMPDH2	51.15
cg24773770	chr12	52291288	-0.2994	1.425	0.834	0.98		68.27
cg07692853	chr12	25404568	0.05166	0.2458	0.834	0.98	KRAS	3.16
cg08873008	chr5	154237430	0.03999	0.1903	0.834	0.98	CNOT8	2.93
cg27449131	chr6	30712027	0.02405	0.1144	0.834	0.98	IER3	1.35
cg14714343	chr8	17722885	0.3648	1.736	0.834	0.98	FGL1	64.16
cg00675878	chr22	23521267	-0.2199	1.046	0.834	0.98	BCR	59.24
cg13393204	chr11	86748738	-0.07186	0.3419	0.834	0.98	TMEM135	4.22
cg18308527	chr3	33481283	0.04403	0.2095	0.834	0.98	UBP1	2.52
cg23091699	chr7	43484898	-0.9051	4.307	0.834	0.98	HECW1	40.37
cg16605187	chr1	156252484	0.2142	1.019	0.834	0.98	TMEM79	14.61
cg10330248	chr11	74303692	0.08129	0.3868	0.834	0.98	POLD3	4.3
cg10191772	chr10	103825568	0.03121	0.1485	0.834	0.98	HPS6	2.01
cg20059467	chr1	61548115	-0.03801	0.1808	0.834	0.98	NFIA	3.7
cg16204225	chr12	105879336	-0.1555	0.74	0.834	0.98		20.33
cg16006665	chr1	3225207	-0.4062	1.933	0.834	0.98	PRDM16	58.74
cg02529903	chr2	61578258	0.1304	0.6207	0.834	0.98	USP34	89.13
cg06085430	chr4	107444512	-0.341	1.622	0.834	0.98		56.26
cg03076440	chr6	44106359	0.159	0.7568	0.834	0.98	TMEM63B	86.7
cg23104481	chr16	89043543	0.1574	0.7492	0.834	0.98	CBFA2T3	8.09
cg04799778	chr3	170609282	-0.2129	1.013	0.834	0.98	EIF5A2	82.1
cg25540525	chr12	105425511	0.1304	0.6207	0.834	0.98	ALDH1L2	88.15
cg24584484	chr17	15368148	-0.15	0.7136	0.834	0.98	CDRT4	84.7
cg10681083	chr22	38427744	-0.1901	0.9044	0.834	0.98	POLR2F	76.19
cg06642093	chr7	104653910	-0.02183	0.1039	0.834	0.98	MLL5	1.51
cg03482521	chr8	123869426	0.2585	1.23	0.834	0.98	ZHX2	76.27
cg17437181	chr20	44520166	0.02444	0.1163	0.834	0.98	CTSA	1.45
cg06037086	chr1	27247457	-0.1071	0.5098	0.834	0.98	NUDC	92.55
cg05195823	chr8	128902638	-0.1961	0.9331	0.834	0.98	PVT1	79.67
cg08669738	chr1	43638447	-0.05599	0.2664	0.834	0.98	MIR6733	4.01
cg20728962	chr10	114295364	-0.2795	1.33	0.834	0.98	VTI1A	62.29
cg14811319	chr6	88757392	-0.56	2.665	0.834	0.98	SPACA1	36.33
cg18830952	chr12	132606769	-0.05633	0.2681	0.834	0.98	EP400NL	95.09
cg11474748	chr13	40924734	-0.383	1.823	0.834	0.98	LINC00598	51.63
cg01444849	chr16	34430837	-0.4226	2.011	0.834	0.98		44.71
cg07963676	chr14	59653913	-0.5227	2.488	0.834	0.98	DAAM1	70.08
cg16412464	chr19	45867962	-0.08456	0.4024	0.834	0.98	ERCC2	93.7
cg00218945	chr22	43265579	-0.06128	0.2917	0.834	0.98		94.39
cg12905990	chr2	71351718	-0.06306	0.3001	0.834	0.98	MCEE	94.22
cg06343267	chr6	31514573	0.05948	0.2831	0.834	0.98	NFKBIL1	3.44
cg26245302	chr6	163148501	-0.02337	0.1112	0.834	0.98	PACRG	1.54
cg24499627	chr10	73533891	0.1206	0.574	0.834	0.98	C10orf54	8
cg22040466	chr8	119640801	-0.1309	0.6231	0.834	0.98	SAMD12-AS1	13.48
cg16177005	chrX	10474432	0.15	0.7139	0.834	0.98	MID1	80.93
cg25640727	chr1	154544178	-0.312	1.485	0.834	0.98	CHRNB2	41.18
cg22376582	chr15	43425568	-0.05522	0.2628	0.834	0.98	TMEM62	3
cg13720890	chr9	36622754	0.07294	0.3471	0.834	0.98	MELK	93.33
cg22803262	chr11	74969825	-0.1994	0.9492	0.834	0.98		53.91
cg15563355	chr15	44086617	-0.2234	1.063	0.834	0.98	SERF2	76.63
cg19323374	chr12	57943921	0.07242	0.3447	0.834	0.98	KIF5A	4.57
cg04181408	chr6	2971691	0.02354	0.1121	0.834	0.98	SERPINB6	1.4
cg09178529	chr1	16174350	0.03406	0.1621	0.834	0.98	SPEN	2.38
cg11064868	chr5	141016839	-0.02032	0.09674	0.834	0.98	RELL2	1.15
cg13104438	chr20	30821256	0.1291	0.6147	0.834	0.98	POFUT1	89.9
cg19846529	chr3	42906014	-0.1145	0.545	0.834	0.98	CCBP2	92.44
cg02956481	chr19	36249454	0.07596	0.3616	0.834	0.98	C19orf55	2.69
cg21604970	chr1	77505574	0.3512	1.672	0.834	0.98	ST6GALNAC5	44.04
cg02186966	chr7	93633904	-0.03937	0.1874	0.834	0.98	BET1	3.28
cg06566678	chr16	67305560	0.09293	0.4424	0.834	0.98	SLC9A5	90.22
cg07187135	chr1	235292131	0.02215	0.1054	0.834	0.98	TOMM20	1.1
cg20302082	chr2	120436534	0.122	0.5806	0.834	0.98	TMEM177	3.58
cg00861010	chr1	41966113	0.05877	0.2798	0.834	0.98		95.11
cg06886468	chr5	167858238	0.1635	0.7781	0.834	0.98	WWC1	85.43
cg25966829	chr1	192613150	0.05208	0.2479	0.834	0.98	RGS13	94.71
cg06645335	chr6	11539475	-0.1027	0.489	0.834	0.98	TMEM170B	91.25
cg26418433	chr6	33239716	-0.09624	0.4581	0.834	0.98	VPS52	3.47
cg23808568	chr1	230686492	-0.5242	2.495	0.834	0.98		38.28
cg19372088	chr1	52016781	0.09038	0.4303	0.834	0.98		90.99
cg23956760	chr19	19178708	0.1543	0.7344	0.834	0.98	SLC25A42	88.08
cg06068179	chr4	7814047	-0.2945	1.402	0.834	0.98	AFAP1	49.1
cg20324256	chr6	160210809	-0.02775	0.1321	0.834	0.98	MRPL18	2.26
cg19978728	chr11	115335092	-0.06004	0.2858	0.834	0.98	CADM1	94.43
cg26637872	chr18	32175787	0.5794	2.758	0.834	0.98	DTNA	33.34
cg05141709	chr3	53857445	0.03175	0.1512	0.834	0.98	CHDH	98.59
cg13009203	chr4	53494611	0.06632	0.3157	0.834	0.98	USP46	93.34
cg25273782	chr11	45415906	0.2689	1.28	0.834	0.98		53.09
cg17099739	chr2	75785506	-0.08062	0.3838	0.834	0.98	EVA1A	93.44
cg12851793	chr14	74725127	0.09561	0.4552	0.834	0.98	VSX2	7.43
cg09502809	chr1	32248172	-0.1896	0.9027	0.834	0.98		82.03
cg27279583	chr17	61514753	-0.1769	0.8419	0.834	0.98	CYB561	88.06
cg07976644	chr1	55266932	0.03029	0.1442	0.834	0.98	TTC22	2.16
cg11819905	chr14	78730188	0.804	3.828	0.834	0.98		77.2
cg17942960	chr11	34229970	-0.1171	0.5576	0.834	0.98	ABTB2	90.55
cg04959634	chr7	27219224	-0.4362	2.077	0.834	0.98	HOXA10	31.16
cg10943398	chr11	70319250	-0.1712	0.8153	0.834	0.98	SHANK2	88.92
ch.5.2517577F	chr5	136417875	-0.03835	0.1826	0.834	0.98	SPOCK1	2.71
cg26993848	chr14	51339145	-0.2363	1.125	0.834	0.98	ABHD12B	67.4
cg12160904	chr4	185701699	-0.2043	0.9727	0.834	0.98	ACSL1	76.65
cg14726769	chr10	65224694	-0.3088	1.47	0.834	0.98	JMJD1C	20.2
cg02131049	chr4	77227621	0.02483	0.1182	0.834	0.98	STBD1	1.26
cg16941177	chr11	118230422	-0.04006	0.1907	0.834	0.98	UBE4A	2.22
cg01711832	chr2	121798767	-0.4113	1.958	0.834	0.98		73.98
cg10311700	chr1	116270777	0.3052	1.453	0.834	0.98	CASQ2	22.03
cg01049188	chr1	151227126	-0.052	0.2476	0.834	0.98	PSMD4	3.18
cg06852998	chr21	43958095	-0.06883	0.3278	0.834	0.98	SLC37A1	93.71
cg14761552	chr2	191745402	-0.0338	0.161	0.834	0.98	GLS	2.14
cg02553663	chr17	80291775	-0.2188	1.042	0.834	0.98	SECTM1	2.87
cg19791863	chr20	44519140	-0.06987	0.3327	0.834	0.98	CTSA	4.48
cg24682449	chr1	3094566	-0.5042	2.401	0.834	0.98	PRDM16	66.32
cg18065204	chr18	77497004	0.06234	0.2969	0.834	0.98	CTDP1	95.14
cg03764702	chr2	53821746	-0.4709	2.242	0.834	0.98		43.32
cg04576777	chr6	159588564	-0.2435	1.159	0.834	0.98	LOC101929122	78.65
cg15640707	chr5	89705759	-0.02962	0.141	0.834	0.98	CETN3	2.71
cg16840752	chr16	67840863	0.06642	0.3163	0.834	0.98	RANBP10	4.17
cg03745386	chr12	29534188	0.08311	0.3958	0.834	0.98	ERGIC2	2.01
cg08450106	chr19	13030084	0.0274	0.1305	0.834	0.98	SYCE2	1.77
cg00729564	chr8	1857241	0.172	0.8191	0.834	0.98	ARHGEF10	94.93
cg24826812	chrX	134654612	-0.3272	1.558	0.834	0.98	DDX26B	8.8
cg04749381	chr12	11215498	-0.08227	0.3917	0.834	0.98	TAS2R46	91.79
cg01568319	chr6	168841907	0.8822	4.201	0.834	0.98	SMOC2	50.28
cg18698699	chr10	403730	0.1103	0.525	0.834	0.98	DIP2C	95.92
cg04447708	chr2	220432872	-0.4102	1.953	0.834	0.98	OBSL1	77.73
cg16208271	chr20	25176149	0.07829	0.3728	0.834	0.98	ENTPD6	4.98
cg07416590	chr1	177199034	-0.6075	2.893	0.834	0.98	FAM5B	69.59
cg13140220	chr9	110514313	0.3934	1.873	0.834	0.98		66.89
cg14916459	chr2	97616367	0.245	1.167	0.834	0.98	FAM178B	52.15
cg02270183	chr10	1779930	-0.05524	0.2631	0.834	0.98	ADARB2	2.25
cg03734623	chr3	10668983	0.3183	1.516	0.834	0.98	ATP2B2-IT2	50.6
cg08981648	chr2	233750457	-0.2533	1.206	0.834	0.98	NGEF	63.54
cg15747595	chr8	98289880	-0.4776	2.275	0.834	0.98	TSPYL5	49.4
cg10010574	chr5	134094201	0.04401	0.2096	0.834	0.98	DDX46	1.99
cg19796010	chr20	48779829	0.1293	0.6158	0.834	0.98		90.8
cg05195756	chr6	91296664	0.02311	0.1101	0.834	0.98	MAP3K7	1.29
cg26513519	chr5	623344	-0.05171	0.2463	0.834	0.98	CEP72	96.33
cg22280682	chr19	5711875	-0.1305	0.6217	0.834	0.98	LONP1	88.58
cg23889033	chr15	92570790	0.6796	3.237	0.834	0.98	SLCO3A1	60.75
cg04518115	chr9	14693770	-0.2039	0.9711	0.834	0.98	ZDHHC21	27.15
cg24977276	chr7	74105270	-0.0836	0.3981	0.834	0.98	GTF2I	94.46
cg02031423	chr1	54954907	0.03398	0.1618	0.834	0.98		2.58
cg11435841	chr19	38908926	0.1223	0.5825	0.834	0.98	RASGRP4	5
cg23356674	chr20	31333068	-0.1596	0.7602	0.834	0.98	COMMD7	26.13
cg17176097	chr4	84034296	0.1773	0.8442	0.834	0.98	PLAC8	22.95
cg01930676	chr4	78783082	-0.193	0.9193	0.834	0.98	MRPL1	28.87
cg21275039	chr17	9632401	-0.3039	1.447	0.834	0.98	USP43	21.73
cg12964970	chr2	85944510	-0.2193	1.045	0.834	0.98		81.64
cg04650948	chr17	46798298	-0.08551	0.4073	0.834	0.98		91.37
cg05785994	chr13	35515972	-0.06764	0.3221	0.834	0.98	NBEA	3.96
cg19543387	chr22	32334578	-0.1947	0.9271	0.834	0.98	C22orf24	87.88
cg04085699	chr11	64026024	0.1479	0.7044	0.834	0.98	PLCB3	86.41
cg05013935	chr6	33917008	0.3336	1.589	0.834	0.98		64.17
cg00543759	chr5	3048562	0.3448	1.642	0.834	0.98		37.83
cg23932470	chr4	158509928	-0.3106	1.479	0.834	0.98		84.5
cg25284213	chr6	52009154	-0.228	1.086	0.834	0.98	MIR206	25.11
cg10443954	chr8	26435808	0.1411	0.672	0.834	0.98	DPYSL2	3.61
cg00154829	chr1	155288438	-0.09215	0.4389	0.834	0.98	FDPS	91.17
cg13438549	chr17	48633206	-0.2057	0.9799	0.834	0.98	SPATA20	76.68
cg04646889	chr2	173020997	0.367	1.748	0.834	0.98		63.09
cg03823863	chr5	1672612	-0.4802	2.287	0.834	0.98		68.2
cg01917329	chr1	20232323	-0.0811	0.3863	0.834	0.98	OTUD3	93.4
cg02959011	chr2	88860557	0.09481	0.4516	0.834	0.98	LOC101928371	92.53
cg02152582	chr15	63771932	0.2573	1.226	0.834	0.98		61.21
cg04186249	chr22	37006716	0.2822	1.344	0.834	0.98	CACNG2	32.19
cg11135661	chr13	47831030	0.5306	2.527	0.834	0.98		32.64
cg01606875	chr9	25678753	0.09471	0.4511	0.834	0.98	TUSC1	4.45
cg26433229	chr11	88419262	-0.4048	1.928	0.834	0.98	GRM5	45.67
cg13077796	chr3	58318472	-0.02448	0.1166	0.834	0.98	PXK	1.69
cg18284575	chr14	69095594	-0.2625	1.251	0.834	0.98		40.01
cg02126140	chr6	107405348	-0.2077	0.9893	0.834	0.98	BEND3	44.7
cg21737020	chr17	6473106	-0.325	1.548	0.834	0.98		81.31
cg07473103	chr6	87893549	0.2329	1.11	0.834	0.98	ZNF292	82.63
cg04878701	chr15	95870054	0.2022	0.963	0.834	0.98		9.46
cg16374457	chr17	57059840	-0.1852	0.8824	0.834	0.98	PPM1E	79
cg07505159	chr18	42457141	-0.04565	0.2175	0.834	0.98	SETBP1	95.72
cg26999744	chrX	149651625	-0.1822	0.8678	0.834	0.98	MAMLD1	81.64
cg22359828	chr1	181514216	-0.2491	1.187	0.834	0.98	CACNA1E	16.21
cg09795027	chr17	74006440	-0.1402	0.6679	0.834	0.98	EVPL	74.34
cg03946460	chr3	40494960	-0.2572	1.225	0.834	0.98	ENTPD3-AS1	3.91
cg25041439	chr11	125753110	0.2716	1.294	0.834	0.98	HYLS1	66.34
cg08749418	chr10	97893715	-0.1484	0.7068	0.834	0.98	ZNF518A	88.38
cg02900980	chr3	71633249	-0.08441	0.4021	0.834	0.98	FOXP1	4.34
cg15667273	chr19	336529	-0.1579	0.752	0.834	0.98	MIER2	75.86
cg04387475	chr10	102747104	0.06556	0.3123	0.834	0.98	MRPL43	4.11
cg07706114	chr8	27516827	-0.1038	0.4945	0.834	0.98	SCARA3	87.85
cg02659007	chr5	149751837	0.0892	0.4249	0.834	0.98	TCOF1	92.74
cg26331945	chr12	118814825	-0.0702	0.3344	0.834	0.98	SUDS3	4.32
cg07454620	chr17	27070948	-0.02404	0.1145	0.834	0.98	TRAF4	1.53
cg14104035	chr7	31734552	0.3322	1.582	0.834	0.98	PPP1R17	40.96
cg25367647	chrX	103401960	0.2711	1.292	0.834	0.98	MCART6	8.9
cg24548325	chr2	8378838	0.2541	1.211	0.834	0.98	LINC00299	62.76
cg18620542	chr17	77389727	0.853	4.064	0.834	0.98	HRNBP3	49.57
cg10199187	chr2	144829138	-0.5721	2.725	0.834	0.98	GTDC1	66.12
cg20113761	chr5	176153319	-0.1942	0.9253	0.834	0.98		30.91
cg07797337	chr4	86486686	0.1774	0.8452	0.834	0.98	ARHGAP24	90.76
cg21488396	chr11	127445168	-0.636	3.03	0.834	0.98		57.48
cg08672566	chr11	66783268	-0.224	1.067	0.834	0.98		76.75
cg23732472	chr7	45497242	0.4045	1.927	0.834	0.98		44.52
cg05682365	chr7	105171192	0.229	1.091	0.834	0.98	RINT1	74.77
cg13779267	chr18	6737830	0.1987	0.9465	0.834	0.98		85.57
cg14378465	chr15	93699102	0.6413	3.056	0.834	0.98		84.87
cg24175693	chr3	188868261	-0.3078	1.466	0.834	0.98		89.04
cg05782966	chr2	188898750	-0.2191	1.044	0.834	0.98		70.99
cg14272338	chr14	58765693	-0.02392	0.114	0.834	0.98	FLJ31306	1.25
cg26102687	chr11	130635926	0.2239	1.067	0.834	0.98		39.47
cg04088932	chr2	235953856	-0.1381	0.6582	0.834	0.98	SH3BP4	33.98
cg06508062	chr21	38063872	0.3805	1.813	0.834	0.98		46.39
cg08351163	chr12	45441969	0.5551	2.645	0.834	0.98	DBX2	45.93
cg03433560	chr3	25706430	-0.02572	0.1226	0.834	0.98	TOP2B	1.82
cg08285587	chr7	152161197	-0.05679	0.2706	0.834	0.98	LOC100128822	3.76
cg08442550	chr16	595486	-0.1349	0.643	0.834	0.98	SOLH	79.21
cg01600516	chr17	6904263	1.402	6.68	0.835	0.98	ALOX12	78.51
cg10045306	chr6	155184913	0.1502	0.7158	0.835	0.98		87.65
cg12917058	chr7	7229837	0.4888	2.329	0.835	0.98	C1GALT1	74.84
cg18588768	chr13	108520827	0.8155	3.886	0.835	0.98	FAM155A	29.2
cg16120249	chr1	3315281	0.1841	0.8771	0.835	0.98	PRDM16	35.9
cg18394216	chr1	199998602	0.02326	0.1109	0.835	0.98	NR5A2	1.25
cg18731789	chr11	64009083	0.02615	0.1246	0.835	0.98	FKBP2	1.87
cg08799507	chr12	106153067	0.2132	1.016	0.835	0.98		25.89
cg16447252	chr10	29775308	-0.2421	1.154	0.835	0.98	SVIL-AS1	85.51
cg05794117	chr1	228394559	-0.6373	3.037	0.835	0.98	OBSCN	63.4
cg17427615	chr19	3539097	-0.1882	0.897	0.835	0.98	C19orf28	39.03
cg07889003	chr6	32546614	-0.8935	4.258	0.835	0.98	HLA-DRB1	68.22
cg14891470	chr3	45730281	0.07124	0.3395	0.835	0.98	SACM1L	4.79
cg12376068	chr12	6809512	-0.05689	0.2711	0.835	0.98	C12orf53	4.17
cg03492000	chr11	7512537	0.161	0.7672	0.835	0.98	OLFML1	83.07
cg20171551	chr16	58718677	-0.02201	0.1049	0.835	0.98	SLC38A7	1.34
cg19278414	chr3	50570733	0.09013	0.4295	0.835	0.98		93.85
cg05767035	chr12	44964823	-0.4421	2.107	0.835	0.98	NELL2	71.31
cg06177396	chr19	34971790	0.2568	1.224	0.835	0.98	WTIP	70.81
cg11897387	chr5	123218106	-0.08982	0.428	0.835	0.98		91.55
cg05177782	chrX	112062591	0.2378	1.133	0.835	0.98	AMOT	23.2
cg15327584	chr10	114598737	-0.1882	0.897	0.835	0.98		51.98
cg00730694	chr8	139144720	0.5146	2.453	0.835	0.98	FAM135B	66.45
cg26636835	chr12	133391157	-0.1045	0.498	0.835	0.98	GOLGA3	94.28
cg13467036	chr6	26582093	-0.2998	1.429	0.835	0.98		35.16
cg22485707	chr15	67068378	-0.2151	1.025	0.835	0.98	SMAD6	84.5
cg16253629	chr4	113776216	-0.3338	1.591	0.835	0.98	ANK2	53.29
cg22774211	chr1	120439014	-0.2702	1.288	0.835	0.98	ADAM30	34.74
cg19354792	chr20	18124901	0.2009	0.9576	0.835	0.98	CSRP2BP	85.5
cg15415747	chr6	11093416	-0.1047	0.4991	0.835	0.98	SMIM13	4.65
cg25171825	chr2	42922331	0.1981	0.944	0.835	0.98	MTA3	81.03
cg07881863	chr18	43678291	-0.03338	0.1591	0.835	0.98	ATP5A1	2.83
cg05505221	chr4	182088029	-0.5534	2.638	0.835	0.98		23.99
cg08184652	chr2	162270993	-0.02369	0.1129	0.835	0.98		1.4
cg20168063	chr1	228987714	0.2434	1.16	0.835	0.98		71.62
cg21509100	chr20	42965115	-0.1817	0.8661	0.835	0.98	R3HDML	22.48
cg08247612	chr1	160336486	-0.215	1.025	0.835	0.98	NHLH1	75.75
cg14363954	chr9	139437479	-0.3593	1.713	0.835	0.98	NOTCH1	54.95
cg01627750	chr5	139228242	-0.1569	0.7481	0.835	0.98	NRG2	6.65
cg13177151	chr20	42179591	0.1388	0.6617	0.835	0.98		88
cg19004538	chr2	85269006	0.0873	0.4161	0.835	0.98	KCMF1	91.88
cg23191576	chr6	170597326	0.0679	0.3236	0.835	0.98	DLL1	96.1
cg03669198	chr6	33374377	-0.08562	0.4081	0.835	0.98	KIFC1	93.22
cg04972856	chr6	88032051	-0.2754	1.313	0.835	0.98	C6orf162	18.49
cg23568912	chr14	102430893	0.02402	0.1145	0.835	0.98	DYNC1H1	1.41
cg22329515	chr11	125707106	-0.4067	1.938	0.835	0.98	PATE4	60.3
cg07107053	chr3	101537339	0.2518	1.2	0.835	0.98	NXPE3	80.27
cg25052180	chr12	21654745	0.02681	0.1278	0.835	0.98	GOLT1B	1.6
cg18784022	chr3	32612656	0.04121	0.1964	0.835	0.98	DYNC1LI1	2.52
cg05374396	chr19	43922723	-0.104	0.4956	0.835	0.98	TEX101	90.25
cg13444964	chr1	236687053	0.1244	0.5931	0.835	0.98	LGALS8	3.26
cg14810139	chr18	8659650	-0.247	1.177	0.835	0.98		79.81
cg24401753	chr17	59402965	-0.1965	0.9369	0.835	0.98	BCAS3	47.03
cg06248560	chr18	35104681	-0.4064	1.937	0.835	0.98	BRUNOL4	7.61
cg25132484	chr1	7796345	0.5706	2.72	0.835	0.98	CAMTA1	84.93
cg11759121	chr14	104193677	0.03642	0.1736	0.835	0.98	ZFYVE21	97.76
cg02019051	chr15	49913146	0.03983	0.1899	0.835	0.98	DTWD1	2.11
cg03430800	chr1	161015930	-0.1051	0.5008	0.835	0.98	USF1	4.89
cg00320035	chr9	14322108	-0.09688	0.4618	0.835	0.98		4.98
cg09776151	chr3	58082936	-0.09163	0.4368	0.835	0.98	FLNB	94.27
cg14115730	chr4	11430022	0.4834	2.304	0.835	0.98	HS3ST1	17.81
cg13395035	chr17	19912177	-0.0232	0.1106	0.835	0.98		1.53
cg13464018	chr11	74322665	0.1876	0.8942	0.835	0.98	POLD3	83.56
cg27081488	chr22	41883508	-0.1749	0.834	0.835	0.98	ACO2	87.21
cg05670865	chr6	28890887	0.04954	0.2362	0.835	0.98	TRIM27	2.41
cg09250749	chr17	44271316	-0.06458	0.3079	0.835	0.98		3.51
cg05139870	chr7	150945862	-0.03069	0.1463	0.835	0.98	SMARCD3	1.93
cg27596779	chr5	172593292	-0.2253	1.074	0.835	0.98		73
cg08476165	chr3	13926396	0.1996	0.9517	0.835	0.98		15.34
cg09913109	chr14	105877891	0.0417	0.1988	0.835	0.98		2.34
cg23896094	chr9	4839083	0.1346	0.6419	0.835	0.98	RCL1	88.63
cg16556732	chr9	2021381	0.3698	1.763	0.835	0.98	SMARCA2	72.97
cg10671380	chr15	80445874	0.19	0.9057	0.835	0.98	FAH	8.87
cg09959529	chr2	167038265	-0.1959	0.9341	0.835	0.98	LOC101929680	8.86
cg24198133	chr2	43804616	0.1786	0.8514	0.835	0.98	THADA	15.08
cg06150821	chr7	2855021	0.2151	1.026	0.835	0.98	GNA12	37.05
cg09930410	chr1	24127833	-0.1127	0.5375	0.835	0.98	GALE	3.99
cg23831153	chr5	179095750	0.4501	2.146	0.835	0.98		29
cg09111258	chr17	46114933	0.2999	1.43	0.835	0.98	COPZ2	10.71
cg09392386	chr17	63557887	0.03651	0.1741	0.835	0.98	AXIN2	3.81
cg23427525	chr3	190104590	0.1738	0.8285	0.835	0.98	CLDN16	84.69
cg08355340	chr16	82203585	-0.04637	0.2211	0.835	0.98	MPHOSPH6	2.77
cg02066650	chr2	111435449	-0.05786	0.2759	0.835	0.98	BUB1	4.06
cg23932873	chr1	113615136	0.2147	1.024	0.835	0.98	LRIG2	82.65
cg00145289	chr12	116823632	-0.1795	0.8561	0.835	0.98		30.93
cg05481464	chr7	23165040	-0.09346	0.4456	0.835	0.98	KLHL7	91.24
cg07122944	chr9	34665486	0.02356	0.1123	0.835	0.98		1.57
cg18833822	chr13	96089870	0.1172	0.559	0.835	0.98	CLDN10	89.66
cg04007806	chr1	45099043	0.09431	0.4497	0.835	0.98	RNF220	92.03
cg13382769	chr7	79084078	0.4881	2.327	0.835	0.98	MAGI2	36.21
cg03550219	chr3	25705846	0.02433	0.116	0.835	0.98	TOP2B	1.8
cg17965764	chr1	15943652	-0.05364	0.2558	0.835	0.98	DDI2	3.98
cg25555336	chr12	120806880	0.03026	0.1443	0.835	0.98	MSI1	2.05
cg07825270	chr5	173415991	0.1773	0.8453	0.835	0.98	C5orf47	92.5
cg23912823	chr12	57481903	-0.03353	0.1599	0.835	0.98	NAB2	2.03
cg09135320	chr1	158737591	-0.37	1.764	0.835	0.98	OR6N1	64.78
cg20567766	chr15	29743781	0.3157	1.505	0.835	0.98	FAM189A1	52.8
cg11041314	chr5	139021650	-0.3219	1.535	0.835	0.98		62.51
cg14538048	chr11	64546161	-0.03191	0.1522	0.835	0.98	SF1	1.94
cg06889272	chr20	35833202	-0.122	0.5817	0.835	0.98	RPN2	89.98
cg11291978	chr11	66444759	-0.05964	0.2844	0.835	0.98	RBM4B	3.18
cg05546045	chr22	38480588	-0.1351	0.6442	0.835	0.98	SLC16A8	27.27
cg05741468	chr2	160567678	-0.2064	0.9841	0.835	0.98	MARCH7	15.24
cg11201844	chr5	110852169	0.06689	0.319	0.835	0.98		92.86
cg14994447	chr1	111151799	-0.3479	1.659	0.835	0.98		62.75
cg27658249	chr3	72211714	-0.2511	1.198	0.835	0.98	LINC00870	85.32
cg11707012	chr10	72872298	0.3217	1.534	0.835	0.98		25.08
cg15362182	chr22	23296987	0.4746	2.263	0.835	0.98		29.21
cg17402097	chr6	16152581	0.2685	1.28	0.835	0.98		88.64
cg17411240	chr2	179659191	-0.4011	1.913	0.835	0.98	TTN	83.79
cg10380383	chr17	41086118	0.2724	1.299	0.835	0.98		46.31
cg17660110	chr8	48872801	-0.02782	0.1327	0.835	0.98	MCM4	1.63
cg01966344	chr22	32150049	0.03175	0.1514	0.835	0.98	DEPDC5	1.98
cg14860182	chr2	96971379	-0.02122	0.1012	0.835	0.98	SNRNP200	1.21
cg12842305	chr17	42581080	0.06989	0.3333	0.835	0.98	GPATCH8	3.51
cg07491203	chr7	155089714	-0.02055	0.09803	0.835	0.98	INSIG1	1.17
cg04941387	chr5	149020695	-0.4859	2.318	0.835	0.98		42.59
cg04112012	chr16	1359112	0.04194	0.2	0.835	0.98	UBE2I	3.22
cg06333233	chr2	101966951	-0.2941	1.402	0.835	0.98	CREG2	65.31
cg00780364	chr6	32180238	-0.2877	1.372	0.835	0.98	NOTCH4	74.75
cg24318558	chrX	106959829	-0.4577	2.183	0.835	0.98	TSC22D3	15.66
cg02155884	chr13	112715454	-0.5066	2.416	0.835	0.98		27.3
cg16237390	chr12	124156159	0.03152	0.1504	0.835	0.98	TCTN2	2.31
cg10817301	chr10	104263779	0.06223	0.2968	0.835	0.98	SUFU	4.47
cg25653285	chr1	210868504	0.2821	1.346	0.835	0.98	KCNH1	74.11
cg18015807	chr8	91865351	-0.2396	1.143	0.835	0.98	NECAB1	76.57
cg02549595	chr16	85947219	-0.1717	0.8188	0.835	0.98	IRF8	85.78
cg16895948	chr1	145610875	-0.06548	0.3123	0.835	0.98	POLR3C	1.76
cg02949856	chr5	134887715	0.04474	0.2134	0.835	0.98		2.31
cg16283012	chr8	141541637	-0.06313	0.3011	0.835	0.98	AGO2	94.21
cg25202877	chr6	31856228	0.2136	1.019	0.835	0.98	EHMT2	85.11
cg22149195	chr19	6045260	-0.3717	1.773	0.835	0.98	RFX2	79.81
cg18909596	chr8	140744326	-0.02596	0.1238	0.835	0.98	TRAPPC9	98.32
cg21473775	chr8	131423145	-0.326	1.555	0.835	0.98		45.49
cg23700722	chr12	9140681	0.1597	0.762	0.835	0.98		89.99
cg21462693	chr6	32182174	-0.3008	1.435	0.835	0.98	NOTCH4	63.29
cg04729111	chr19	8162582	-0.302	1.441	0.835	0.98	FBN3	51.07
cg09298217	chr8	145226026	-0.09156	0.4368	0.835	0.98	MROH1	93.05
cg24462639	chr15	26033476	0.306	1.46	0.835	0.98	ATP10A	69.97
cg16989143	chr6	6058663	0.3885	1.853	0.835	0.98		42.14
cg00070908	chr17	29855433	-0.07065	0.3371	0.835	0.98	RAB11FIP4	95.65
cg04667825	chr6	37024066	-0.3265	1.557	0.835	0.98		76.02
cg23303685	chr6	157521999	0.1192	0.5685	0.835	0.98	ARID1B	92.15
cg19717193	chr7	105162577	0.02833	0.1352	0.835	0.98	PUS7	2.04
cg11881861	chr17	2266489	0.09563	0.4562	0.835	0.98	SGSM2	92.68
cg23976723	chr4	185872645	0.05088	0.2427	0.835	0.98		97.99
cg14583414	chr3	81541482	-0.4743	2.262	0.835	0.98	GBE1	55.28
cg14426913	chr6	6956252	-0.1367	0.6521	0.835	0.98		88.27
cg06429010	chr8	86375289	-0.1933	0.9222	0.835	0.98	CA2	85.45
cg03766623	chr4	77599008	0.2651	1.265	0.835	0.98	SHROOM3	56.33
cg15034345	chr2	5836111	0.2908	1.387	0.835	0.98	SOX11	4.01
cg15955277	chr11	75428970	-0.0617	0.2944	0.835	0.98	MOGAT2	97.68
cg09139762	chrX	45013417	-0.206	0.9827	0.835	0.98	CXorf36	50.98
cg14587902	chr9	136913560	0.02109	0.1006	0.835	0.98	BRD3	98.55
cg14755009	chr11	126153305	-0.05206	0.2484	0.835	0.98	TIRAP	3.85
cg00801080	chr7	47423108	0.1256	0.5994	0.835	0.98	TNS3	91.85
cg20982546	chr19	6639651	0.6269	2.991	0.835	0.98		46.67
cg06708683	chr17	42782472	-0.3429	1.636	0.835	0.98		71.48
cg05785488	chr16	23568401	0.02565	0.1224	0.835	0.98	UBFD1	1.11
cg22989919	chr20	54967512	0.0901	0.4299	0.835	0.98	AURKA	5.91
cg16772600	chr16	84330743	0.6247	2.98	0.835	0.98	WFDC1	54.35
cg23678386	chr11	35401973	0.1165	0.5559	0.835	0.98	SLC1A2	92.5
cg09651302	chr11	68851880	0.102	0.4864	0.835	0.98	TPCN2	92.52
cg02601082	chr7	158612297	-0.3626	1.73	0.835	0.98	ESYT2	47.92
cg01860271	chr6	64515007	-0.1473	0.703	0.835	0.98	EYS	88.33
cg24409649	chr12	31479318	0.03901	0.1861	0.835	0.98	FAM60A	3
cg22797285	chr10	113786712	-0.4043	1.929	0.835	0.98		62.07
cg15543754	chr2	54950739	-0.06585	0.3142	0.835	0.98	EML6	2.03
cg21186299	chr7	100808810	-0.02089	0.09969	0.835	0.98	VGF	1.14
cg26097921	chr8	17943727	-0.1283	0.6124	0.835	0.98	LOC101929066	88.23
cg12058507	chr1	19209742	-0.03591	0.1713	0.835	0.98	ALDH4A1	97.76
cg06725035	chr21	48055212	-0.4885	2.331	0.835	0.98	PRMT2	29.84
cg00052131	chr18	12098229	-0.2229	1.064	0.835	0.98	ANKRD62	20.6
cg23383483	chr11	128761180	0.03066	0.1463	0.835	0.98	KCNJ5	2.59
cg24727290	chr6	30850868	-0.1143	0.5455	0.835	0.98	DDR1	12.32
cg03897951	chr11	125025516	0.3142	1.499	0.835	0.98		54.6
cg26371061	chr5	71014857	-0.05983	0.2855	0.835	0.98	CARTPT	3.69
cg24513967	chr14	102606218	0.03407	0.1626	0.835	0.98	HSP90AA1	2.19
cg09916599	chr15	74234325	-0.2012	0.96	0.835	0.98	LOXL1	65.93
cg05372495	chr19	1063624	-0.3322	1.585	0.835	0.98	ABCA7	84.28
cg21535353	chr16	3332750	-0.02928	0.1397	0.835	0.98	ZNF263	2.01
cg08986967	chr22	38521292	-0.1502	0.7166	0.835	0.98	PLA2G6	90.54
cg02726803	chr12	133196273	-0.4112	1.962	0.835	0.98	P2RX2	27.82
cg03046233	chr2	136777709	-0.109	0.52	0.835	0.98		92.24
cg12044000	chr2	1605890	-0.3968	1.893	0.835	0.98		72.23
cg25806655	chr19	4543498	0.4871	2.324	0.835	0.98	SEMA6B	36.6
cg09945151	chr14	75594005	-0.06759	0.3225	0.835	0.98	NEK9	3.6
cg21996783	chr17	37842070	0.05941	0.2835	0.835	0.98	PGAP3	95.32
cg26846217	chr17	20110670	-0.1521	0.7258	0.835	0.98	SPECC1	92.25
cg04599631	chr4	84256200	0.09778	0.4666	0.835	0.98	HPSE	2.95
cg25851378	chr3	14309324	0.285	1.36	0.835	0.98		61.03
cg19719653	chr2	120124522	-0.02923	0.1395	0.835	0.98	C2orf76	1.51
cg17140673	chr4	111117400	0.06156	0.2938	0.835	0.98	ELOVL6	4.32
cg14979079	chr3	17087078	-0.07875	0.3758	0.835	0.98	PLCL2	94.67
cg08497204	chr4	27218661	-0.4298	2.051	0.835	0.98	LOC101929199	69.17
cg07739851	chr17	72231448	-0.1348	0.6433	0.835	0.98	TTYH2	13.26
cg17631700	chr17	15584610	0.124	0.5917	0.835	0.98	TRIM16	89.62
cg21208028	chr10	113831817	-0.4773	2.278	0.835	0.98		56.63
cg07068327	chr10	134901279	0.1624	0.7748	0.835	0.98	GPR123	3.94
cg01823830	chr7	56144144	-0.09194	0.4388	0.835	0.98	SUMF2	95.49
cg17441295	chr8	145241721	-0.1218	0.5813	0.835	0.98	MROH1	88.93
cg07499182	chr13	33825496	-0.4066	1.94	0.835	0.98	STARD13	78.51
cg04607131	chr1	19990783	0.3051	1.456	0.835	0.98	HTR6	23.72
cg00453717	chr11	74344629	-0.1839	0.8775	0.835	0.98	POLD3	42.27
cg00576250	chr20	45087765	-0.4258	2.032	0.835	0.98		17.14
cg07636095	chr6	27759817	-0.05547	0.2647	0.835	0.98		3.01
cg00758915	chr5	140773539	-0.6554	3.128	0.835	0.98	PCDHGA4	41.37
cg00976386	chrX	2730684	0.05389	0.2572	0.835	0.98	XG	3.63
cg00315912	chrX	49593582	-0.3026	1.444	0.835	0.98	PAGE4	30.68
cg12765886	chr17	1614953	-0.2409	1.15	0.835	0.98	TLCD2	82.3
cg24387312	chr11	59204945	-0.4431	2.115	0.835	0.98		43.59
cg13692765	chr14	23067978	-0.03914	0.1868	0.835	0.98	ABHD4	2.3
cg22301154	chr7	1008311	0.1147	0.5475	0.835	0.98	COX19	91.82
cg14670010	chr5	137333500	-0.1036	0.4945	0.835	0.98	FAM13B	91.55
cg23000765	chr15	49462381	-0.02429	0.1159	0.835	0.98	GALK2	1.45
cg07705638	chr17	77397296	-0.0481	0.2296	0.835	0.98	HRNBP3	3.55
cg10087036	chr16	19130461	-0.1397	0.6666	0.835	0.98	ITPRIPL2	6.96
cg26645074	chr2	242084767	0.06866	0.3277	0.835	0.98	PASK	94.41
cg11552868	chr11	128424176	-0.4564	2.178	0.835	0.98	ETS1	31.57
cg17124448	chr5	115271555	-0.08169	0.3899	0.835	0.98		92.94
cg07869023	chr20	17212376	-0.1534	0.7322	0.835	0.98	PCSK2	9.91
cg07595134	chr19	2278708	-0.0837	0.3995	0.835	0.98	C19orf35	95.88
cg13555519	chr9	4224635	0.1551	0.7402	0.835	0.98	GLIS3	89.85
cg12358061	chr8	139670789	0.4524	2.159	0.835	0.98	COL22A1	39.81
cg25855585	chr3	98614448	0.08439	0.4028	0.835	0.98	DCBLD2	93.9
cg02382019	chr12	52672964	-0.07464	0.3562	0.835	0.98		5.99
cg19365406	chr9	140043007	-0.4014	1.916	0.835	0.98	GRIN1	65.89
cg15495124	chr1	93427847	-0.2369	1.131	0.835	0.98	FAM69A	15.32
cg23271606	chr7	92464891	-0.183	0.8737	0.835	0.98	CDK6	6.06
cg12925933	chr2	183943203	-0.3571	1.705	0.835	0.98	DUSP19	15.45
cg25802611	chr12	120273025	-0.06367	0.3039	0.835	0.98	CIT	94.41
cg23048788	chr1	111984275	-0.1637	0.7815	0.835	0.98	WDR77	39.41
cg19866195	chr13	37004536	0.4828	2.305	0.835	0.98	CCNA1	28.85
cg12580072	chr11	94706964	0.1401	0.6687	0.835	0.98	CWC15	4.08
cg01957900	chr13	114312617	-0.3665	1.75	0.835	0.98	ATP4B	59.78
ch.10.130844938F	chr10	130954948	-0.05339	0.2548	0.835	0.98		3.06
cg17400177	chr6	168495103	0.1135	0.542	0.835	0.98		89.85
cg13936088	chr5	57418815	0.3464	1.654	0.835	0.98	LOC101928569	47.41
cg03482993	chr9	125032263	-0.06019	0.2873	0.835	0.98	MRRF	94.08
cg14420715	chr2	225798831	-0.1315	0.6277	0.835	0.98	DOCK10	91.94
cg11984463	chr19	40725596	-0.2045	0.9764	0.835	0.98	TTC9B	24.33
cg15603629	chr9	101752274	-0.2447	1.168	0.835	0.98	COL15A1	74.52
cg07422795	chrX	133687405	-0.1634	0.7801	0.835	0.98		79.07
cg24100600	chr6	138090327	-0.1875	0.8952	0.835	0.98		44.8
cg06366587	chr13	31675882	-0.3824	1.826	0.835	0.98		36.49
cg01548502	chr18	63792721	0.3842	1.834	0.835	0.98		19.75
cg16730327	chr1	223054067	-0.161	0.7685	0.835	0.98	DISP1	84.79
cg02646235	chr6	149762517	0.2855	1.363	0.835	0.98		75.61
cg03329755	chr6	167189272	0.6235	2.977	0.835	0.98	RPS6KA2	75.79
cg07725595	chr8	141611678	-0.07692	0.3672	0.835	0.98	AGO2	93.04
cg06550894	chr8	22245976	0.6112	2.918	0.835	0.98	SLC39A14	46.89
cg21562001	chr10	89263578	-0.07226	0.345	0.835	0.98	MINPP1	93.02
cg19645249	chr10	112605697	0.1604	0.7658	0.835	0.98		83.44
cg27164167	chr2	180306372	0.1395	0.666	0.835	0.98		87.74
cg16372976	chr1	176172985	-0.4351	2.077	0.835	0.98	RFWD2	74.19
cg24926303	chr22	25198355	0.3793	1.811	0.835	0.98		58.89
cg26750560	chr9	99540425	-0.02319	0.1107	0.835	0.98	ZNF510	1.47
cg10757984	chr1	110814616	0.105	0.5014	0.835	0.98		93.8
cg14726668	chr2	236432793	-0.141	0.6733	0.835	0.98	AGAP1	73.91
cg23928920	chr15	92944756	0.4269	2.038	0.835	0.98	ST8SIA2	23.04
cg09039879	chr9	127230734	-0.2518	1.202	0.835	0.98		79.47
cg07810428	chr5	14420184	-0.05512	0.2632	0.835	0.98	TRIO	95.63
cg25291551	chr11	46402666	-0.02334	0.1115	0.835	0.98	MDK	1.57
cg26032026	chr3	18421299	-0.1609	0.7683	0.835	0.98	SATB1	89.36
cg09874157	chr22	41663782	-0.0857	0.4092	0.835	0.98	RANGAP1	91.31
cg08318587	chr2	216484453	-0.2979	1.422	0.835	0.98		18.58
cg15368832	chr6	7284486	-0.5309	2.535	0.835	0.98	SSR1	79.32
cg07601624	chr1	243437005	-0.2044	0.9757	0.835	0.98	SDCCAG8	78.38
cg03720605	chr6	134052041	0.4662	2.226	0.835	0.98		28.25
cg08886760	chr8	123793830	0.03641	0.1739	0.835	0.98	ZHX2	2.1
cg13130043	chr3	101176677	0.1033	0.4931	0.835	0.98	SENP7	92.49
cg07278997	chr8	74791385	0.02589	0.1236	0.835	0.98	UBE2W	1.6
cg08834819	chr9	35666221	0.1082	0.5167	0.835	0.98	ARHGEF39	93.49
cg00495462	chr1	226497359	0.09095	0.4343	0.835	0.98	LIN9	5.5
cg19792732	chr8	145027207	0.3836	1.832	0.835	0.98	PLEC1	6.44
cg22190023	chr5	140552347	-0.7169	3.423	0.835	0.98	PCDHB7	33.92
cg13538685	chr13	33161741	-0.03556	0.1698	0.835	0.98	PDS5B	3.21
cg27180365	chr19	30432806	-0.07942	0.3793	0.835	0.98	C19orf2	5.29
cg03597063	chr6	3193865	-0.4559	2.177	0.835	0.98		92.47
cg05693910	chr4	188426437	0.6152	2.938	0.835	0.98		34.53
cg13442432	chr11	43600779	0.02823	0.1348	0.835	0.98		1.61
cg00542493	chr10	12238021	0.3192	1.524	0.835	0.98	NUDT5	5.07
cg26477711	chr12	39518309	-0.185	0.8835	0.835	0.98		40.62
cg15658985	chr6	154448740	-0.1413	0.6749	0.835	0.98	OPRM1	90.73
cg16359300	chr1	161165592	-0.217	1.036	0.835	0.98	ADAMTS4	83.71
cg24987741	chr3	16973635	0.08373	0.3998	0.835	0.98	PLCL2	93.18
cg15563081	chr20	43977570	-0.3939	1.881	0.835	0.98	SDC4	60.64
cg22860780	chr7	48128351	-0.1206	0.5758	0.835	0.98	UPP1	7.37
cg27484512	chr7	102585030	0.2171	1.037	0.835	0.98	FBXL13	85.76
cg00258976	chr16	89283889	0.03141	0.15	0.835	0.98	ZNF778	2.01
cg22420714	chr7	150066465	0.03936	0.188	0.835	0.98	REPIN1	2.32
cg13337238	chr6	26020680	-0.06587	0.3145	0.835	0.98	HIST1H4A	3.89
cg06336793	chr14	91976285	0.02716	0.1297	0.835	0.98	PPP4R3A	1.8
cg11390957	chr10	118033312	-0.6591	3.148	0.835	0.98	GFRA1	20.86
cg14564046	chr17	1933409	0.1229	0.5871	0.835	0.98	DPH1	6.83
cg17778892	chr17	30954881	-0.1288	0.615	0.835	0.98	MYO1D	91.8
cg16020270	chr12	133399120	-0.09612	0.459	0.835	0.98	GOLGA3	93.62
cg01189813	chr9	124522545	-0.06817	0.3255	0.835	0.98	DAB2IP	95.64
cg12138124	chr1	7797432	-0.2833	1.353	0.835	0.98	CAMTA1	32.32
cg24042578	chr1	2066981	-0.1388	0.6627	0.835	0.98	PRKCZ	12.57
cg15650580	chr1	30198239	-0.4338	2.072	0.835	0.98		34.19
cg10403138	chr9	116872922	0.3046	1.455	0.835	0.98		62.27
cg22288637	chr7	92464428	-0.06943	0.3316	0.835	0.98	CDK6	5.37
cg17545334	chr7	26241071	0.05902	0.2819	0.835	0.98	CBX3	3.52
cg17701373	chr7	94285343	-0.144	0.6876	0.835	0.98	SGCE	47.58
cg25370397	chr6	112179018	-0.2003	0.9567	0.835	0.98	FYN	73.49
cg24673742	chr1	37501164	0.6088	2.908	0.835	0.98	GRIK3	39.11
cg02921122	chr10	126712074	0.1965	0.9383	0.835	0.98	CTBP2	47.92
cg14690207	chr17	74628579	0.08809	0.4207	0.835	0.98	ST6GALNAC1	92.31
cg04125913	chr9	33104476	-0.1024	0.4889	0.835	0.98		92.31
cg25806456	chr22	31365144	-0.03491	0.1668	0.835	0.98	MORC2	2.37
cg15052335	chr18	3011810	0.1637	0.7818	0.835	0.98	LPIN2	84.63
cg19555331	chr4	147561900	-0.3693	1.764	0.835	0.98	POU4F2	52.97
cg08655701	chr19	10363255	0.02392	0.1142	0.835	0.98	MRPL4	1.41
cg26619035	chr7	87936923	0.247	1.18	0.835	0.98	STEAP4	75.88
cg22267941	chr15	85523010	-0.1869	0.8929	0.835	0.98	PDE8A	85.56
cg06181069	chr1	154293494	-0.156	0.7452	0.835	0.98	AQP10	15.99
cg06529894	chr7	76025038	0.07737	0.3696	0.835	0.98	SRCRB4D	93.9
cg26278699	chr2	238322972	0.3452	1.649	0.835	0.98	COL6A3	41.39
cg23057523	chr20	6008452	-0.08313	0.3971	0.835	0.98	CRLS1	92.83
cg17474518	chr5	65191830	-0.3263	1.558	0.835	0.98		73.43
cg01690625	chr16	11176108	0.1272	0.6076	0.835	0.98	CLEC16A	91.7
cg15233292	chr22	32340329	-0.03299	0.1576	0.835	0.98	YWHAH	2.24
cg05080926	chr6	31129626	-0.08179	0.3907	0.835	0.98	TCF19	91.87
cg11600285	chr8	94764138	-0.3278	1.566	0.835	0.98		75.49
cg25962907	chr18	9482694	0.07558	0.361	0.835	0.98	RALBP1	92.57
cg22754660	chr3	47462875	-0.3006	1.436	0.835	0.98	SCAP	51.24
cg05086314	chr4	122648997	-0.1821	0.8697	0.835	0.98		83.56
cg04750593	chr4	99917002	0.0404	0.193	0.835	0.98	METAP1	2.02
cg25769122	chr12	132939657	0.5889	2.813	0.835	0.98		69.67
cg06013218	chr1	112959095	-0.1607	0.7675	0.835	0.98	CTTNBP2NL	85.56
cg12161857	chr8	42146118	-0.0706	0.3373	0.835	0.98	IKBKB	94.66
cg06848199	chr16	77983066	0.3276	1.565	0.835	0.98	VAT1L	42.35
cg06459454	chr8	146033798	0.03032	0.1448	0.835	0.98	ZNF517	98.31
cg16262933	chr2	45252336	0.3004	1.435	0.835	0.98		32.55
cg18874715	chr2	209271230	-0.1417	0.6769	0.835	0.98	PTH2R	20.04
cg16923670	chr19	35759995	-0.05604	0.2677	0.835	0.98	USF2	3.29
cg10882522	chr3	57199792	-0.2482	1.186	0.835	0.98	IL17RD	19.64
cg07285403	chr12	12201985	0.2853	1.363	0.835	0.98		84.74
cg05349279	chr7	38504420	0.3145	1.503	0.835	0.98	AMPH	79.36
cg17634572	chr8	20146604	-0.1547	0.739	0.835	0.98		84.54
cg08670776	chr1	161809343	0.1293	0.6176	0.835	0.98	ATF6	86.68
cg05908572	chr17	30879060	0.1911	0.913	0.835	0.98	MYO1D	67.37
cg04375237	chr5	57755923	0.3111	1.486	0.835	0.98	PLK2	3.78
cg03013371	chrX	16784966	-0.2476	1.183	0.835	0.98		88.37
cg21788443	chr4	1334485	-0.03952	0.1888	0.835	0.98		97.78
cg08777395	chr3	167682775	0.2539	1.213	0.835	0.98		84.68
cg27367093	chr11	72145746	-0.04542	0.217	0.835	0.98	CLPB	2.65
cg13674042	chr5	110848180	0.02452	0.1171	0.835	0.98	STARD4	1.35
cg17069131	chr3	100923178	0.5099	2.436	0.835	0.98		44.8
cg04337628	chr6	111580510	-0.02224	0.1062	0.835	0.98	KIAA1919	1.47
cg03541791	chr6	28829396	0.2921	1.395	0.835	0.98		86.11
cg26516004	chr15	75019376	0.4836	2.311	0.835	0.98	CYP1A1	74.77
cg14016372	chr2	86184239	-0.3819	1.824	0.835	0.98		71.91
cg20813491	chr6	32822259	-0.03725	0.178	0.835	0.98	PSMB9	3.04
cg03858808	chr15	22981086	-0.07717	0.3687	0.835	0.98	CYFIP1	94.46
cg27335799	chr6	41039982	-0.05413	0.2586	0.835	0.98	C6orf130	4.23
cg08728796	chr16	88851969	-0.02082	0.09947	0.835	0.98	FAM38A	1.16
cg26896179	chr2	48041471	-0.1092	0.5216	0.835	0.98	FBXO11	91.65
cg15774543	chr11	93517310	0.02717	0.1298	0.835	0.98	MED17	2.14
cg24202706	chrX	151806678	-0.4562	2.18	0.835	0.98	GABRQ	16.99
cg25012320	chr16	66844376	-0.1106	0.5287	0.835	0.98	NAE1	92.53
cg13663572	chr6	170773301	0.1405	0.6715	0.835	0.98		89.8
cg01818076	chr16	86532758	0.8079	3.861	0.835	0.98		38.99
cg21104186	chr19	46195279	0.06491	0.3101	0.835	0.98	SNRPD2	3.54
cg03686496	chr10	22633075	0.4851	2.318	0.835	0.98	SPAG6	28.89
cg02950878	chr16	21181661	0.131	0.6262	0.835	0.98	TMEM159	91.87
cg12384499	chr15	89949617	0.5644	2.697	0.835	0.98		55.13
cg20327543	chr7	87846192	0.07433	0.3552	0.835	0.98	SRI	92.05
cg21547979	chr19	49141364	-0.4589	2.193	0.835	0.98	SEC1	28.99
cg02833140	chr6	33385344	0.1437	0.6866	0.835	0.98	CUTA	2.68
cg17563106	chr2	213886806	0.3307	1.58	0.835	0.98	IKZF2	78.9
cg21165064	chr1	156402678	0.1489	0.7114	0.835	0.98		5.55
cg07619549	chr6	155635945	0.06957	0.3324	0.835	0.98	TFB1M	5.44
cg01239362	chr17	19912470	0.07208	0.3445	0.835	0.98	SPECC1	3.12
cg11855332	chr3	53276389	-0.1749	0.836	0.835	0.98	TKT	75.51
cg15580031	chr15	71839305	0.3181	1.52	0.835	0.98	THSD4	69.64
cg13235942	chr6	128841771	0.02971	0.142	0.835	0.98	PTPRK	2.15
cg24844658	chr2	201756049	0.07212	0.3446	0.835	0.98	NIF3L1	93.58
cg25783099	chr2	42795486	-0.2129	1.017	0.835	0.98	MTA3	65.15
cg17110559	chr12	32111392	0.09714	0.4642	0.835	0.98	C12orf35	90.88
cg14607857	chr8	54793290	-0.07268	0.3473	0.835	0.98	RGS20	5.09
cg06355706	chr10	29530128	-0.3252	1.554	0.835	0.98		54.8
cg10031042	chr4	101090547	-0.2619	1.251	0.835	0.98		76.41
cg13175786	chr1	3159615	-0.5077	2.426	0.835	0.98	PRDM16	48.03
cg16611500	chr7	26775158	-0.1316	0.6292	0.835	0.98	SKAP2	89.31
cg25178399	chr21	19191630	-0.0249	0.119	0.835	0.98	C21orf91	1.47
cg10378348	chr1	6244619	0.5884	2.812	0.835	0.98		50.67
cg18655880	chr14	104037831	0.101	0.4827	0.835	0.98	APOPT1	91.11
cg15922553	chr6	163711878	0.04021	0.1922	0.835	0.98	PACRG	97.22
cg10807894	chr12	125169804	-0.4312	2.061	0.835	0.98		26.82
cg25385529	chr11	30607962	-0.03566	0.1704	0.835	0.98	MPPED2	2.37
cg07877495	chr2	130999340	-0.2868	1.371	0.835	0.98		82.59
cg12754010	chr16	27506246	-0.1062	0.5074	0.835	0.98	GTF3C1	92.84
cg02614372	chr7	8486611	0.6996	3.344	0.835	0.98	NXPH1	62.88
cg17925022	chr3	15374284	0.03424	0.1637	0.835	0.98	SH3BP5	2.89
cg04494873	chr5	72677287	0.3178	1.519	0.835	0.98		68.71
cg06540697	chr4	113569609	0.3317	1.585	0.835	0.98	MIR367	89.98
cg01897899	chr3	111589760	0.07428	0.355	0.835	0.98	PHLDB2	94.31
cg24075935	chr1	10772782	-0.3576	1.709	0.835	0.98	CASZ1	73.27
cg19640439	chr1	51435462	-0.02948	0.1409	0.835	0.98	CDKN2C	1.41
cg09303423	chr10	12976991	-0.2194	1.048	0.835	0.98	CCDC3	89.01
cg15910414	chr5	137879246	-0.05078	0.2427	0.835	0.98	ETF1	3.55
cg22984571	chr3	186490656	-0.1115	0.533	0.835	0.98		2.13
cg16688269	chr12	83496609	0.1329	0.6354	0.835	0.98	TMTC2	87.1
cg13599928	chr19	19287035	0.1656	0.7916	0.835	0.98	MEF2BNB-MEF2B	87.73
cg26140430	chr15	45460256	0.09323	0.4457	0.835	0.98	SHF	90.88
cg10453019	chr3	16216215	0.3252	1.554	0.835	0.98	GALNTL2	32.37
cg05812899	chr2	241950884	-0.1714	0.8194	0.835	0.98	SNED1	88.11
cg01604380	chr14	60336292	0.5229	2.5	0.835	0.98	RTN1	17.46
cg18762125	chr3	194646995	0.2263	1.082	0.835	0.98		86.83
cg16522620	chr3	49027532	-0.2876	1.375	0.835	0.98	P4HTM	4.05
cg06362799	chr17	27573839	-0.245	1.171	0.835	0.98	CRYBA1	61
cg26834418	chr11	89957033	0.1291	0.617	0.835	0.98	CHORDC1	8.25
ch.8.2465681F	chr8	124800139	-0.1702	0.8139	0.835	0.98	FAM91A1	11.2
cg04414542	chr19	1947832	0.0484	0.2314	0.835	0.98	CSNK1G2	97.5
cg18208707	chr17	47210318	0.2825	1.35	0.835	0.98	B4GALNT2	3.9
cg12367058	chr3	32842200	-0.1808	0.8642	0.835	0.98		84.28
cg05996224	chr11	45868587	0.1982	0.9477	0.835	0.98	CRY2	34.38
cg25162270	chr1	226410197	0.1609	0.7693	0.835	0.98	MIXL1	85.69
cg08346664	chr13	21714266	-0.8924	4.266	0.835	0.98	SAP18	9.66
cg11126217	chr6	10968971	-0.07483	0.3578	0.835	0.98	SYCP2L	94.08
cg14836532	chr18	59991586	-0.1106	0.5286	0.835	0.98	TNFRSF11A	8.63
cg19006969	chr3	14361709	-0.1003	0.4796	0.835	0.98		92.23
cg02532999	chr21	38639929	0.02693	0.1288	0.835	0.98	DSCR3	1.53
cg21348752	chr10	21785561	-0.0427	0.2042	0.835	0.98	C10orf114	2.94
cg24312597	chr2	18481276	0.1582	0.7563	0.835	0.98		13.5
cg12882815	chr10	3015661	-0.468	2.238	0.835	0.98		80.77
cg06769051	chr4	184242974	-0.06523	0.3119	0.835	0.98	CLDN22	95.38
cg10441250	chr4	53708510	0.2448	1.17	0.835	0.98		72.76
cg14988096	chr10	133612267	0.5558	2.658	0.835	0.98	LINC01164	68.02
cg22223531	chr1	53163893	0.02656	0.127	0.835	0.98	C1orf163	1.74
cg23666072	chr2	239631410	0.2257	1.079	0.835	0.98		82.36
cg25715964	chr7	101839236	0.5054	2.416	0.835	0.98	CUX1	74.47
cg05925279	chrX	109714516	0.4634	2.216	0.835	0.98		43.96
cg05867519	chr3	184459178	0.1527	0.7302	0.835	0.98		41.47
cg08837148	chr1	115300787	-0.06609	0.316	0.835	0.98	CSDE1	3.86
cg02691005	chr12	20523258	-0.655	3.132	0.835	0.98	PDE3A	20.44
cg09210964	chr12	54351994	-0.2473	1.183	0.835	0.98		31.27
cg05096436	chr2	236578251	0.0353	0.1688	0.835	0.98	AGAP1	2.39
cg07580718	chr14	32543373	0.1091	0.5218	0.835	0.98		89.42
cg20785121	chr3	53678102	-0.04629	0.2214	0.835	0.98	CACNA1D	95.61
cg15710638	chr17	77915957	-0.06147	0.2939	0.835	0.98	TBC1D16	97.63
cg06210714	chr4	165655531	-0.3652	1.746	0.835	0.98		62.9
cg11416233	chr9	19103050	-0.02407	0.1151	0.835	0.98	HAUS6	1.53
cg07568779	chr8	15398233	-0.1339	0.6403	0.835	0.98	TUSC3	2.66
cg04231016	chr9	34246651	0.07947	0.38	0.835	0.98	UBAP1	93.93
cg02222791	chr14	88621424	-0.1952	0.9335	0.835	0.98		10
cg01010736	chr3	112867248	0.188	0.8991	0.835	0.98	LOC101929717	30.91
cg24477636	chr19	15919005	-0.3689	1.764	0.835	0.98	OR10H1	55.21
cg06766960	chr11	133703094	0.3335	1.595	0.835	0.98		28.15
cg04003517	chr10	5979576	0.09772	0.4673	0.835	0.98		93.96
cg25574655	chr10	2881533	-0.1045	0.4997	0.835	0.98		6.23
cg26606556	chr19	13044594	-0.07005	0.335	0.835	0.98	FARSA	4.15
cg15714329	chr1	154193618	0.03856	0.1844	0.835	0.98	C1orf43	2.52
cg17040495	chr16	14726474	0.0688	0.329	0.835	0.98	BFAR	4.47
cg22736851	chr4	25759440	-0.1146	0.5479	0.835	0.98	SEL1L3	91.57
cg02420939	chr4	87982639	-0.1212	0.5795	0.835	0.98	AFF1	91.52
cg10153349	chr11	13983893	-0.2824	1.35	0.835	0.98	SPON1	32.53
cg19702084	chr3	52767388	0.08594	0.411	0.835	0.98	NEK4	93.1
cg01285501	chr7	27206461	0.316	1.511	0.835	0.98	HOXA9	71.31
cg10410213	chr6	53214258	-0.1437	0.6873	0.835	0.98	ELOVL5	9.42
cg15251679	chr11	57333939	-0.4092	1.957	0.835	0.98	UBE2L6	59.35
cg06121395	chr5	77352971	-0.1545	0.7388	0.835	0.98	AP3B1	86.66
cg17600680	chr1	87380181	-0.04801	0.2296	0.835	0.98	HS2ST1	3.47
cg25965864	chr12	7013684	0.1868	0.8934	0.835	0.98	LRRC23	80.43
cg04049937	chr7	18887369	-0.3742	1.79	0.835	0.98	HDAC9	62
cg06496885	chr10	3354972	0.2131	1.019	0.835	0.98		77.15
cg13400821	chr2	149495671	-0.08084	0.3866	0.835	0.98	EPC2	91.92
cg26776133	chr8	70990872	-0.3604	1.724	0.835	0.98		61.16
cg26336542	chr2	150586411	0.3094	1.48	0.835	0.98	LOC101929231	50.82
cg03149719	chr17	1358724	-0.05107	0.2442	0.835	0.98	CRK	3.29
cg08527448	chr5	150070582	-0.3125	1.494	0.835	0.98	RBM22	56.16
ch.11.40793829R	chr11	40837253	-0.04217	0.2017	0.835	0.98		2.7
cg01780585	chr1	36348359	-0.1919	0.9178	0.835	0.98	EIF2C1	68.69
cg10053171	chr20	48924790	-0.2217	1.06	0.835	0.98	LINC01270	75.1
cg25881328	chr8	1809920	-0.22	1.052	0.835	0.98	ARHGEF10	94.25
cg26150800	chr7	78613428	-0.2269	1.085	0.835	0.98	MAGI2	69.23
cg23409370	chr11	57283278	-0.1277	0.6106	0.835	0.98	SLC43A1	5.4
cg18259487	chr7	2473859	-0.1978	0.9462	0.835	0.98	CHST12	24.51
cg16018152	chr10	71930517	-0.02098	0.1003	0.835	0.98	SAR1A	1.2
cg11210743	chr7	29047433	-0.1852	0.8857	0.835	0.98	CPVL	85.63
cg24699493	chr17	3805210	-0.4481	2.143	0.835	0.98	P2RX1	52.35
cg27370696	chr6	32146529	-0.252	1.205	0.835	0.98	AGPAT1	3.83
cg00810495	chr1	84944867	-0.0584	0.2793	0.835	0.98	RPF1	3.85
cg23314341	chr2	86667428	-0.2423	1.159	0.835	0.98	KDM3A	79.42
cg25125937	chr8	105968338	-0.5934	2.838	0.835	0.98		53.38
cg03847705	chr10	115860959	0.2551	1.22	0.835	0.98		56.97
cg12555371	chr8	144679690	0.02446	0.117	0.835	0.98	EEF1D	1.31
cg11360261	chr6	16238670	-0.1122	0.5368	0.835	0.98	GMPR	7.96
cg05039671	chr4	40245120	-0.1229	0.588	0.835	0.98	RHOH	87.73
cg03678139	chr1	41832388	-0.2641	1.263	0.835	0.98		63.39
cg24479690	chr10	34474040	-0.1811	0.8663	0.835	0.98	PARD3	85.27
cg05227963	chr12	118454258	-0.08376	0.4006	0.835	0.98	RFC5	5.31
cg01083651	chr18	76487352	0.3045	1.456	0.835	0.98		35.67
ch.8.1073630F	chr8	48637817	0.2099	1.004	0.835	0.98	KIAA0146	9.29
cg21352345	chr14	73129354	-0.2567	1.228	0.835	0.98	DPF3	81.35
cg17189782	chr17	73283777	0.1043	0.499	0.835	0.98	SLC25A19	91.35
cg04999637	chr17	76930245	-0.1036	0.4955	0.835	0.98		6.58
cg24561753	chr15	77399977	0.2084	0.9968	0.835	0.98		84.07
cg05171214	chr12	123930124	-0.2	0.9568	0.835	0.98		44.79
cg23047992	chr7	101641453	0.1612	0.7711	0.835	0.98	CUX1	84.09
cg16144910	chr1	112194513	0.09454	0.4522	0.835	0.98	RAP1A	91.12
cg13570864	chr10	63503954	-0.1135	0.543	0.835	0.98	C10orf107	89.77
cg05569017	chr11	61055819	-0.09404	0.4499	0.835	0.98	VWCE	92.83
cg03187125	chr3	133002820	0.2964	1.418	0.835	0.98	TMEM108	82.18
cg03477789	chr1	118381646	-0.3052	1.46	0.835	0.98		82.6
cg11414275	chr4	187563582	-0.152	0.7272	0.835	0.98	FAT1	92.29
cg18340617	chr1	165600090	0.02223	0.1064	0.835	0.98	MGST3	1.49
cg16334840	chr2	238968944	0.09256	0.4428	0.835	0.98	SCLY	7.49
cg10096405	chr4	1208301	0.1388	0.6639	0.835	0.98	CTBP1	85.02
cg19384073	chr2	242766412	-0.608	2.909	0.835	0.98		55.5
cg05789938	chr3	32822789	-0.06297	0.3013	0.835	0.98		4.34
cg02235760	chr17	40307236	-0.05376	0.2572	0.835	0.98	RAB5C	3.42
cg22379939	chr1	181492178	-0.2843	1.36	0.835	0.98	CACNA1E	36.41
cg09987651	chr6	27463667	-0.06544	0.3131	0.835	0.98		5.43
cg20571119	chr1	182118862	0.3098	1.482	0.835	0.98		57.11
cg06275028	chr16	707601	0.09104	0.4356	0.835	0.98	WDR90	92.72
cg07045211	chr2	115482852	-0.3383	1.618	0.835	0.98	DPP10	90.41
cg23298160	chr5	137514800	-0.0291	0.1392	0.835	0.98	BRD8	2.32
cg01062109	chr17	42247828	-0.2283	1.092	0.835	0.98	ASB16	65.84
cg16604086	chr12	113860443	-0.227	1.086	0.835	0.98	SDSL	25.71
cg07501957	chr2	228192781	-0.113	0.5409	0.835	0.98	MFF	89.45
cg20402675	chr19	12946328	-0.02104	0.1006	0.835	0.98	RTBDN	1.2
cg13145289	chr2	242210216	-0.2137	1.022	0.835	0.98	HDLBP	71.19
cg06394833	chr7	100822468	0.08522	0.4077	0.835	0.98	C7orf52	6.04
cg00935782	chr12	56498920	-0.1428	0.6833	0.835	0.98	PA2G4	4.69
cg09413029	chr10	97152467	-0.2149	1.028	0.835	0.98	SORBS1	86.9
cg23042034	chr8	63160547	0.539	2.579	0.835	0.98	NKAIN3	14.14
cg02309026	chr10	855060	-0.8917	4.266	0.835	0.98		37.14
cg05969533	chr10	98754924	-0.05549	0.2655	0.835	0.98		95.29
cg27598026	chr12	70661041	0.07815	0.3739	0.835	0.98	CNOT2	91.93
cg12878260	chr5	139028156	-0.07552	0.3613	0.835	0.98	CXXC5	4.02
cg24482756	chr1	236463769	-0.1041	0.498	0.835	0.98		93.05
cg21480605	chr15	44092671	-0.0527	0.2521	0.835	0.98	SERINC4	5.49
cg12092484	chr19	5590815	-0.09077	0.4343	0.835	0.98	SAFB2	93.07
cg10615591	chr20	62318433	0.4297	2.056	0.835	0.98	RTEL1	9.8
cg23088026	chr4	53578947	-0.07461	0.357	0.835	0.98	SNORA26	5.12
cg20100936	chr22	21271664	-0.03015	0.1443	0.835	0.98	CRKL	2.38
cg10324292	chr4	122612041	-0.1061	0.5079	0.835	0.98	ANXA5	8.86
cg16392727	chr6	7727270	0.1033	0.4945	0.835	0.98	BMP6	8.18
cg07819189	chr9	104503663	0.604	2.89	0.835	0.98		47.9
cg09968147	chr10	31604348	0.4017	1.922	0.835	0.98		32.49
cg12105980	chr7	155262490	0.2467	1.181	0.835	0.98		22.27
cg04069788	chr17	8172354	0.13	0.6219	0.835	0.98	PFAS	89.46
cg08538778	chr1	115212897	0.08717	0.4171	0.835	0.98	DENND2C	5.26
cg20567847	chr7	155167038	-0.6795	3.252	0.835	0.98		15.19
cg09333532	chr2	61764274	0.05356	0.2563	0.835	0.98	XPO1	4.82
cg02715612	chr20	31180052	0.3286	1.573	0.835	0.98	LOC149950	68.27
cg27034110	chr8	21669876	-0.03272	0.1566	0.835	0.98		2.94
cg13356190	chr20	46705099	0.5532	2.647	0.835	0.98		50.82
cg12847800	chr10	120863609	0.03001	0.1436	0.835	0.98	FAM45B	2.27
cg08574154	chr6	134695781	-0.1996	0.9552	0.835	0.98		41.7
cg10477635	chr9	140101917	-0.1486	0.7113	0.835	0.98	NDOR1	91.33
cg21378442	chr19	673141	-0.3761	1.8	0.835	0.98		74.43
cg05725263	chr11	66650560	0.1444	0.6912	0.835	0.98	PC	94.19
cg11980481	chr9	132805210	0.03829	0.1832	0.835	0.98	FNBP1	2.85
cg03727561	chr8	145659401	0.1296	0.6203	0.835	0.98	TONSL	90.61
cg19789115	chr8	4091743	-0.2025	0.9692	0.835	0.98	CSMD1	13.97
cg04808509	chr9	139713225	0.06377	0.3052	0.835	0.98	RABL6	94.74
cg12257170	chr19	2222026	0.05061	0.2422	0.835	0.98	DOT1L	96.91
cg26472955	chr5	121749099	-0.358	1.713	0.835	0.98	SNCAIP	67.3
cg25340786	chr7	141810090	-0.5082	2.432	0.835	0.98	LOC93432	68.43
cg00279717	chr10	121131643	-0.1894	0.9065	0.835	0.98	GRK5	84.26
cg07909859	chr9	101021375	0.05843	0.2797	0.835	0.98		94.39
cg24053375	chr10	48392130	-0.1593	0.7623	0.835	0.98	RBP3	80.96
cg21077089	chr1	93427237	0.02835	0.1357	0.835	0.98	FAM69A	1.88
cg00251705	chr11	57434686	-0.04126	0.1975	0.835	0.98	ZDHHC5	2.49
cg09036496	chr11	62538733	-0.08576	0.4104	0.835	0.98	TAF6L	4.88
cg23478293	chr14	57279275	-0.53	2.537	0.835	0.98	OTX2OS1	57.94
cg02565730	chr14	74417176	0.03038	0.1454	0.835	0.98	COQ6	2.42
cg23958638	chr5	170380452	0.1081	0.5172	0.835	0.98	RANBP17	89.19
cg14129217	chr2	230469688	0.4825	2.309	0.835	0.98	DNER	45.99
cg08291098	chr20	62285239	0.0865	0.414	0.835	0.98	STMN3	5.53
cg24420093	chr11	6947085	0.1278	0.6117	0.835	0.98	ZNF215	88.39
cg11360819	chr6	15663360	-0.04409	0.211	0.835	0.98	DTNBP1	2.99
cg03330820	chr1	65086941	-0.2142	1.025	0.835	0.98	CACHD1	85.72
cg05078106	chr20	34252753	0.02428	0.1162	0.835	0.98	CPNE1	1.55
cg05934561	chr8	128950183	0.2829	1.354	0.835	0.98	PVT1	78.1
cg11967108	chr4	140704455	-0.1446	0.692	0.835	0.98	MAML3	89.74
cg07263738	chr16	73322610	0.4685	2.242	0.835	0.98		72.55
cg09177949	chr22	43583726	-0.02375	0.1137	0.835	0.98	TTLL12	1.7
cg03781242	chr9	33651329	-0.3923	1.878	0.835	0.98		33.31
cg08039343	chr11	33218289	-0.08008	0.3833	0.835	0.98		93.5
cg18864399	chr15	73345368	0.08745	0.4186	0.835	0.98	NEO1	7.16
cg13679038	chr18	10893478	-0.6204	2.97	0.835	0.98	PIEZO2	58.02
cg15770240	chr15	69113440	0.03017	0.1444	0.835	0.98	ANP32A	1.93
cg03372187	chr3	10290569	-0.0426	0.2039	0.835	0.98	TATDN2	3.02
cg06820541	chr14	61185926	-0.09891	0.4735	0.835	0.98	SIX4	90.65
cg15634922	chr4	147867154	0.04214	0.2017	0.835	0.98	TTC29	3.25
ch.2.1497140R	chr2	65548548	-0.1155	0.5528	0.835	0.98	SPRED2	8.77
cg15948081	chr8	141216681	0.09033	0.4324	0.835	0.98	TRAPPC9	93.01
cg27475680	chr18	60827563	-0.1542	0.7383	0.835	0.98	BCL2	40.92
cg25221323	chrX	133303665	0.3473	1.663	0.835	0.98	MIR363	80.47
cg26602314	chr17	3289453	-0.3587	1.717	0.835	0.98		37.77
cg11213396	chr5	174337477	0.05737	0.2746	0.835	0.98		3.71
cg16063272	chrX	101771222	-0.2144	1.026	0.835	0.98	TMSB15A	12.37
cg23970798	chr2	95831420	-0.02494	0.1194	0.835	0.98	ZNF2	1.75
cg23213170	chr9	108320507	-0.03913	0.1873	0.835	0.98	FKTN	2.62
cg26261973	chr10	45374379	-0.05451	0.261	0.835	0.98		2.97
cg05357527	chr17	77090559	0.698	3.341	0.835	0.98	HRNBP3	37.38
cg09032717	chrX	49858387	0.3319	1.589	0.835	0.98	CLCN5	89.8
cg02144518	chr14	101313690	-0.4623	2.213	0.835	0.98	MEG3	51.86
cg04642306	chr11	112834466	0.4905	2.348	0.835	0.98	NCAM1	36.22
cg24157171	chr6	134210307	-0.1959	0.9379	0.835	0.98	TCF21	8.45
cg09406795	chr11	64019655	-0.2701	1.293	0.835	0.98	PLCB3	12.88
cg10718898	chr5	95588280	-1.189	5.692	0.835	0.98	LOC101929710	82.22
cg11257402	chr6	134669358	0.1731	0.8289	0.835	0.98		88.54
cg21819984	chr15	101084507	0.3872	1.854	0.835	0.98	LASS3	90.39
cg00271156	chr15	94399104	-0.1591	0.7618	0.835	0.98	LOC101927153	89.6
cg10149976	chr14	52535953	-0.06798	0.3255	0.835	0.98	NID2	4.63
cg05293381	chr2	85629084	-0.1464	0.7011	0.835	0.98	CAPG	84.72
cg19922137	chr1	210111561	0.02276	0.109	0.835	0.98	SYT14	1.41
cg06789517	chr1	114631962	0.3642	1.744	0.835	0.98	SYT6	35.7
cg23696618	chr18	61583699	-0.3007	1.44	0.835	0.98	SERPINB10	72.98
cg03821987	chr8	144450609	-0.05881	0.2816	0.835	0.98	C8orf51	3.75
cg17801058	chr17	1618467	0.2834	1.357	0.835	0.98	MIR22HG	21.71
cg21950072	chr3	48754976	-0.07999	0.383	0.835	0.98	IP6K2	5.83
cg02586551	chr11	73693988	0.08949	0.4285	0.835	0.98	UCP2	6.05
cg03985520	chr16	3998752	-0.2	0.9574	0.835	0.98		92.21
cg11155222	chr6	128602411	0.09203	0.4407	0.835	0.98	PTPRK	94.32
cg01562642	chr2	102156926	0.1804	0.8639	0.835	0.98		28.92
cg20443002	chr17	17321531	-0.2128	1.019	0.835	0.98		61.86
cg05676434	chr9	17802675	0.5488	2.628	0.835	0.98		65.32
cg24102451	chr4	54488377	-0.09757	0.4672	0.835	0.98		90.92
cg06995173	chr16	27412146	0.5327	2.551	0.835	0.98	IL21R	56.14
cg17825870	chr3	48506471	-0.1757	0.8416	0.835	0.98	TREX1	80.9
cg25848557	chr1	108507766	-0.02236	0.1071	0.835	0.98	VAV3	1.49
cg04959537	chr16	31146885	-0.1926	0.9224	0.835	0.98	PRSS8	24.24
cg06907898	chr20	20950047	0.539	2.581	0.835	0.98		48.32
cg09244707	chr7	2756996	-0.2323	1.112	0.835	0.98		68.75
cg25346736	chr2	197540886	-0.08051	0.3855	0.835	0.98	CCDC150	91.97
cg22175178	chr9	73028776	-0.1174	0.5622	0.835	0.98	KLF9	6
cg13333087	chr4	113558068	-0.1191	0.5704	0.835	0.98	LARP7	6.31
cg03381996	chr20	62496646	0.02582	0.1236	0.835	0.98	TPD52L2	1.54
cg17172984	chr15	73857186	-0.1653	0.7916	0.835	0.98	NPTN	87.77
cg17486874	chr20	10299379	-0.1898	0.9091	0.835	0.98		65.41
cg06625039	chr15	44084163	-0.04604	0.2205	0.835	0.98	SERF2	2.55
cg13131167	chr14	32029920	-0.4401	2.108	0.835	0.98	NUBPL	52.57
cg26543192	chr5	38720073	0.1194	0.5716	0.835	0.98		89.91
cg02179700	chr10	3336162	-0.2275	1.089	0.835	0.98		69.54
cg07790169	chr1	49242932	-0.04005	0.1918	0.835	0.98	AGBL4	2.6
cg23330034	chr19	41770021	-0.0861	0.4124	0.835	0.98	HNRNPUL1	5.32
cg22411407	chr7	100081358	0.0263	0.1259	0.835	0.98	C7orf51	1.33
cg18582260	chr13	25085301	0.1834	0.8783	0.835	0.98	PARP4	92.35
cg04524475	chr13	74875971	-0.4539	2.174	0.835	0.98		73.39
cg02555074	chr1	27319884	-0.0371	0.1777	0.835	0.98	TRNP1	2.1
cg24623382	chr5	149737143	0.06876	0.3293	0.835	0.98	TCOF1	6.18
cg17545002	chr13	30101112	0.3653	1.749	0.835	0.98	SLC7A1	80.15
cg20215008	chr19	51454272	-0.4439	2.126	0.835	0.98	KLK5	31.95
cg07127150	chrX	7974726	-0.1943	0.9307	0.835	0.98		83.4
cg17914753	chr19	41699364	-0.06248	0.2993	0.835	0.98	CYP2S1	4.07
cg10645314	chr2	3704589	-0.1239	0.5936	0.835	0.98	ALLC	90.76
cg03287108	chr1	28971003	-0.2149	1.029	0.835	0.98	TAF12	79.9
cg08093211	chrX	100075588	0.1526	0.7309	0.835	0.98	CSTF2	5.66
cg09233315	chr22	42949450	0.6639	3.18	0.835	0.98	SERHL2	47.49
cg21471574	chr17	72200159	0.07242	0.3469	0.835	0.98	RPL38	3.3
cg14081859	chr6	56954773	0.0236	0.113	0.835	0.98	ZNF451	1.3
cg25470706	chr1	205267356	0.2971	1.423	0.835	0.98		74.77
cg10576487	chr16	49777328	-0.1293	0.6193	0.835	0.98	ZNF423	89.76
cg24622726	chr9	91926624	-0.08969	0.4296	0.835	0.98	CKS2	4.43
cg15124343	chr2	234363028	0.0844	0.4043	0.835	0.98	DGKD	96.55
cg20031456	chr5	149696611	0.3873	1.855	0.835	0.98		54.01
cg12037802	chr4	39640157	-0.0676	0.3238	0.835	0.98	C4orf34	2.91
cg21449027	chr19	48884948	-0.4848	2.322	0.835	0.98		89.16
cg15397696	chr2	173686055	0.08565	0.4102	0.835	0.98	RAPGEF4	92.38
cg24854011	chr12	15678937	0.1522	0.7292	0.835	0.98	PTPRO	86.15
cg16897005	chr1	27962412	-0.204	0.9772	0.835	0.98	FGR	81.25
cg25064552	chr1	153938859	-0.4863	2.33	0.835	0.98	SLC39A1	81.91
cg10837653	chr12	26989568	-0.1912	0.9159	0.835	0.98		84.89
cg04332534	chr19	37096487	-0.02363	0.1132	0.835	0.98	ZNF382	1.56
cg19599139	chr7	77468384	-0.1856	0.8892	0.835	0.98	PHTF2	83.57
cg19991941	chr22	32568588	0.504	2.414	0.835	0.98		72
cg06048522	chr1	19724255	-0.4035	1.933	0.835	0.98	CAPZB	46.57
cg16328207	chr4	17848169	-0.1216	0.5824	0.835	0.98	LCORL	87.73
cg24375895	chr1	247374146	0.04046	0.1938	0.835	0.98		3.2
cg24832140	chr19	48774411	0.03498	0.1675	0.835	0.98	ZNF114	2.75
cg18331339	chr15	27811039	-0.2901	1.39	0.835	0.98		10.04
cg17612270	chr1	1259944	0.0595	0.285	0.835	0.98	CPSF3L	4.02
cg06919865	chr10	134732891	-0.2922	1.4	0.835	0.98		35.72
cg27598114	chr13	45914733	-0.08593	0.4116	0.835	0.98	TPT1	6.72
cg05796128	chr4	38100918	-0.06379	0.3056	0.835	0.98	TBC1D1	93.33
cg26426732	chr3	17449507	-0.2182	1.045	0.835	0.98	TBC1D5	78.72
cg12480903	chr1	167423965	0.3661	1.754	0.835	0.98	CD247	36.61
cg04555287	chr20	61919802	-0.07778	0.3726	0.835	0.98	ARFGAP1	92.7
cg09172752	chr15	77197536	0.02793	0.1338	0.835	0.98		2.04
cg06377222	chr21	46677750	-0.2215	1.061	0.835	0.98		48.58
cg10470588	chr6	75915749	-0.02179	0.1044	0.835	0.98	COL12A1	1.19
cg27599112	chr17	26853949	-0.1268	0.6075	0.835	0.98	FOXN1	84
cg10091709	chr13	100003011	-0.0683	0.3272	0.835	0.98	UBAC2	93.23
cg03871124	chr7	1643681	-0.2656	1.273	0.835	0.98		36.57
cg11415047	chr13	98944549	0.1695	0.8121	0.835	0.98	FARP1	84.33
cg23287442	chr4	83417477	-0.07289	0.3492	0.835	0.98	TMEM150C	93.08
cg00299942	chr15	40984679	0.1045	0.5008	0.835	0.98		90.36
cg06760848	chr17	74252064	-0.1821	0.8727	0.835	0.98		87.06
cg26786974	chr6	39849807	-0.2427	1.163	0.835	0.98	DAAM2	66.27
cg23088810	chr12	106100228	-0.1051	0.5035	0.835	0.98		92.73
cg16343710	chr1	24899693	-0.2632	1.261	0.835	0.98	NCMAP	68.32
cg13562602	chr9	137720792	-0.2301	1.102	0.835	0.98	COL5A1	58.98
cg06740440	chr1	113255818	0.08627	0.4133	0.835	0.98	PPM1J	94.79
cg00708437	chrX	44202837	-0.5632	2.698	0.835	0.98	EFHC2	23.67
cg17751688	chr1	60219047	0.4275	2.048	0.835	0.98	FGGY	74.24
cg04784101	chr11	66824465	-0.1595	0.7644	0.835	0.98	RHOD	6.7
cg18809093	chr11	74857444	0.3346	1.603	0.835	0.98		45.68
cg22722454	chr18	72201178	0.4053	1.942	0.835	0.98	CNDP1	89.96
cg01646691	chr20	24823430	0.3075	1.473	0.835	0.98		54.36
cg05056497	chr21	35899448	-0.0603	0.2889	0.835	0.98	RCAN1	4.97
cg22050555	chr5	171615449	-0.02559	0.1226	0.835	0.98	STK10	2.05
cg04433322	chr17	42346894	-0.2535	1.214	0.835	0.98	SLC4A1	63
cg26030431	chr5	105712718	0.2948	1.412	0.835	0.98		81.55
cg25033515	chr2	8234834	0.537	2.573	0.835	0.98		68.57
cg09008460	chr6	170359357	-0.2441	1.169	0.835	0.98		48.84
cg02319354	chr5	72530186	-0.0398	0.1907	0.835	0.98		2.44
cg02531929	chr10	116469016	0.2566	1.229	0.835	0.98		62.06
cg26084258	chr10	116528187	0.02615	0.1253	0.835	0.98		1.67
cg14633135	chr2	205728404	0.0831	0.3982	0.835	0.98	PARD3B	94.32
cg10146203	chr15	27111435	0.7894	3.783	0.835	0.98	GABRA5	35.9
cg17667870	chr4	15893073	-0.2457	1.178	0.835	0.98		59.47
cg12559307	chr3	10057598	-0.2714	1.3	0.835	0.98		67.88
cg00980362	chr1	39820405	0.1862	0.8922	0.835	0.98	MACF1	73.51
cg21197375	chr1	1259676	0.02784	0.1334	0.835	0.98	GLTPD1	2.08
cg21336978	chr12	109459052	0.3327	1.594	0.835	0.98	SVOP	12.21
cg02842377	chr3	194790614	0.1319	0.6321	0.835	0.98	C3orf21	89.33
cg13001240	chr17	21453925	-0.3249	1.557	0.835	0.98	C17orf51	62.17
cg10744755	chr19	23202694	0.522	2.502	0.835	0.98	LOC101929164	57.83
cg11001670	chr7	93636206	-0.187	0.8963	0.835	0.98		88.83
cg09427417	chr12	112194570	0.1137	0.5447	0.835	0.98	ACAD10	92.68
cg27213352	chr17	32907731	-0.02814	0.1348	0.835	0.98	TMEM132E	1.63
cg22843613	chr6	132271361	-0.7358	3.526	0.835	0.98	CTGF	41
cg19436415	chr10	132633001	-0.4536	2.174	0.835	0.98		45.78
cg00394494	chr2	167232645	0.02149	0.103	0.835	0.98	SCN9A	1.41
cg02988445	chr15	57596899	0.1039	0.4978	0.835	0.98	LINC00926	92.65
cg03041174	chr17	20949598	-0.0653	0.3129	0.835	0.98		93.44
cg07829842	chr16	56228495	0.02984	0.143	0.835	0.98	DKFZP434H168	2.42
cg13219104	chr8	70534097	0.167	0.8006	0.835	0.98	SULF1	10.15
cg16601385	chr19	858846	0.3472	1.664	0.835	0.98	CFD	79.43
cg15246989	chr17	37244473	-0.2561	1.227	0.835	0.98	PLXDC1	66.64
cg19687650	chrX	71289025	0.3719	1.782	0.835	0.98	NHSL2	24.34
cg00583001	chr8	102093477	-0.1064	0.5099	0.835	0.98		7.57
cg05032797	chr5	169206942	0.2698	1.293	0.835	0.98	DOCK2	48.13
cg07948000	chr9	95382998	0.1133	0.543	0.835	0.98	IPPK	89.84
cg13524748	chr10	35535012	-0.1425	0.6828	0.835	0.98	CCNY	87.53
cg14129439	chr7	121699262	-0.4	1.918	0.835	0.98	PTPRZ1	51.86
cg01197584	chr11	3210764	-0.3805	1.824	0.835	0.98		49.37
cg01498829	chr14	100608798	0.2112	1.013	0.835	0.98	EVL	80.16
cg04703174	chr6	62995523	-0.7188	3.445	0.835	0.98	KHDRBS2	37.14
cg07055718	chr1	34324599	0.5739	2.751	0.835	0.98	HMGB4	49.88
cg13680362	chr6	29426320	-0.4362	2.091	0.835	0.98	OR2H1	46.06
cg06064220	chr14	69504043	-0.1082	0.5188	0.835	0.98		92.63
cg18648125	chr7	115573765	0.2147	1.029	0.835	0.98		86.78
cg04197086	chr13	112626876	0.5764	2.763	0.835	0.98		53.65
cg05776762	chr14	65569545	0.0994	0.4765	0.835	0.98	MAX	4.42
cg07886142	chr5	126793022	0.3182	1.525	0.835	0.98	MEGF10	59.48
cg06483791	chr7	4183575	0.3369	1.615	0.835	0.98	SDK1	91.9
cg00986987	chr8	28606207	-0.181	0.8677	0.835	0.98	EXTL3	38.02
cg08458921	chr6	13677207	-0.2686	1.288	0.835	0.98	RANBP9	79.08
cg18882448	chr5	64859113	0.0854	0.4094	0.835	0.98	PPWD1	4.22
cg05055489	chr10	30241447	-0.08666	0.4154	0.835	0.98		94.08
cg08497121	chr19	49403874	-0.3944	1.891	0.835	0.98	NUCB1	12.09
cg08497487	chr6	30042188	0.05977	0.2866	0.835	0.98	RNF39	4.5
cg09363674	chr17	19265919	-0.03556	0.1705	0.835	0.98	B9D1	1.85
cg19543296	chr12	8799841	-0.0781	0.3744	0.835	0.98	MFAP5	92.95
cg22076081	chr20	18269053	0.03629	0.174	0.835	0.98	ZNF133	1.59
cg27561528	chr11	33563682	-0.5914	2.835	0.835	0.98	KIAA1549L	56.35
cg20213962	chr11	113143807	0.2063	0.989	0.835	0.98	NCAM1	80.98
cg25747670	chr1	115722330	0.2132	1.022	0.835	0.98		62.15
cg26979216	chr5	142210381	0.2543	1.219	0.835	0.98	ARHGAP26	43.61
cg05904041	chr7	4802774	0.1196	0.5736	0.835	0.98	FOXK1	93.31
cg11651896	chr20	4544402	0.1013	0.4857	0.835	0.98		6.25
cg18502643	chr5	143713331	0.2709	1.299	0.835	0.98	KCTD16	41.57
cg00134602	chr3	64251663	-0.3616	1.733	0.836	0.98		63.51
cg13938970	chr16	24048204	0.08353	0.4005	0.836	0.98	PRKCB	5.46
cg02446080	chr7	100860777	-0.02175	0.1043	0.836	0.98	ZNHIT1	1.43
cg22319267	chr7	126675358	-0.4069	1.951	0.836	0.98	GRM8	82.71
cg25214424	chr3	183146882	-0.05432	0.2604	0.836	0.98	MCF2L2	3.74
cg19651003	chr19	583049	-0.1256	0.6022	0.836	0.98	BSG	93.15
cg06681129	chr16	16267232	-0.5312	2.547	0.836	0.98	ABCC6	40.61
cg11957449	chr22	45160459	-0.1685	0.808	0.836	0.98	ARHGAP8	88.62
cg09274366	chr7	4052042	0.3095	1.484	0.836	0.98	SDK1	84.11
cg15543443	chr6	33386036	-0.05864	0.2811	0.836	0.98	CUTA	3.34
cg05971667	chr15	60839152	-0.1066	0.5109	0.836	0.98	RORA-AS1	93.31
cg22930275	chr15	102265145	-0.3581	1.717	0.836	0.98	TARSL2	37.16
cg20162599	chr11	63990138	0.2644	1.268	0.836	0.98	FERMT3	71.55
cg01940181	chr1	3135712	-0.7636	3.661	0.836	0.98	PRDM16	48.96
cg14754761	chr2	47168032	-0.0291	0.1395	0.836	0.98	MCFD2	1.57
cg22244703	chr5	169207793	0.4821	2.312	0.836	0.98	DOCK2	68.63
cg01995468	chr5	176544135	0.1994	0.956	0.836	0.98		5.88
cg23576473	chr17	47785586	-0.0669	0.3208	0.836	0.98	SLC35B1	2.66
cg07615839	chr2	231921515	-0.02545	0.122	0.836	0.98	PSMD1	1.67
cg05824609	chr9	125588916	-0.05211	0.2498	0.836	0.98	PDCL	95.39
cg10103631	chr1	212782778	-0.02248	0.1078	0.836	0.98	ATF3	1.3
cg04737841	chr5	76103106	-0.1371	0.6572	0.836	0.98		89.72
cg05867448	chrX	130192575	0.2899	1.39	0.836	0.98	FLJ30058	18.4
cg25009965	chr11	114031120	0.2071	0.9929	0.836	0.98	ZBTB16	81.9
cg03987771	chr15	31553567	-0.1282	0.6149	0.836	0.98		90.89
cg12007207	chr11	81681516	0.6381	3.06	0.836	0.98	LOC101928989	49.21
cg02510299	chr8	121457568	0.1181	0.5662	0.836	0.98	MTBP	3.84
cg05201970	chr5	45696206	-0.3951	1.894	0.836	0.98	HCN1	12.84
cg07458924	chr4	71806238	-0.07146	0.3427	0.836	0.98	MOB1B	93.74
cg03574115	chr1	43636559	-0.1318	0.632	0.836	0.98	WDR65	89.73
cg26548101	chr20	18547813	0.07301	0.3501	0.836	0.98	LOC388789	4.2
cg07532796	chr20	23619793	-0.1098	0.5266	0.836	0.98	CST3	93.18
cg22817421	chr14	95623838	-0.02446	0.1173	0.836	0.98	FLJ45244	1.35
cg26942121	chr11	8832203	0.2616	1.255	0.836	0.98	ST5	53.74
cg08978350	chr10	98273903	-0.02262	0.1085	0.836	0.98	TLL2	1.4
cg24055703	chr20	46417680	-0.1944	0.9323	0.836	0.98		40.12
cg19775014	chr7	6462602	0.1338	0.6415	0.836	0.98	DAGLB	89.93
cg10691246	chr1	49145157	-0.3181	1.526	0.836	0.98	AGBL4	73.62
cg18420298	chr17	58677512	-0.02789	0.1338	0.836	0.98	PPM1D	1.88
cg12124722	chr20	25319539	-0.2575	1.235	0.836	0.98	ABHD12	71.1
cg15133133	chr1	230202495	-0.05877	0.2819	0.836	0.98	GALNT2	4.8
cg09697800	chr9	101867990	-0.05201	0.2495	0.836	0.98	TGFBR1	3.23
cg19964176	chr6	27440966	0.03603	0.1728	0.836	0.98	ZNF184	2.36
cg08150315	chr17	78858967	-0.09887	0.4742	0.836	0.98	RPTOR	93.76
cg14878686	chr12	58329764	0.06211	0.2979	0.836	0.98		3.9
cg15128633	chr13	44770082	-0.2956	1.418	0.836	0.98		67.34
cg03808233	chr16	73035287	0.1046	0.5015	0.836	0.98	ZFHX3	90.36
cg14282191	chr14	91785845	0.3378	1.62	0.836	0.98	CCDC88C	87.54
cg16844989	chr20	39317482	-0.0798	0.3828	0.836	0.98	MAFB	3.77
cg17486234	chr8	41140500	-0.2532	1.215	0.836	0.98	SFRP1	44.91
cg02619165	chrX	44810149	-0.4409	2.115	0.836	0.98	KDM6A	59
cg01117836	chr1	180093947	-0.143	0.6858	0.836	0.98		88.58
cg10088477	chr19	36182907	-0.2756	1.322	0.836	0.98		60.58
cg01304198	chr5	41925698	0.05489	0.2633	0.836	0.98	FBXO4	3.15
cg01537968	chrX	99987037	-0.3574	1.714	0.836	0.98	SYTL4	12.48
cg17889068	chr16	11036467	-0.06252	0.2999	0.836	0.98	DEXI	4.21
cg25229823	chr9	35690047	-0.05152	0.2471	0.836	0.98	TPM2	4.84
cg10418093	chr11	34203784	-0.1407	0.675	0.836	0.98	ABTB2	86.92
cg14206783	chr4	53545326	0.3284	1.575	0.836	0.98		64.61
cg08948170	chr12	95945273	-0.249	1.194	0.836	0.98	USP44	57.1
cg13535604	chr1	197744369	0.03235	0.1552	0.836	0.98	DENND1B	2.45
cg04525892	chr12	65822627	-0.09704	0.4655	0.836	0.98	MSRB3	92.05
cg05537170	chr16	89162885	-0.1904	0.9135	0.836	0.98	ACSF3	85.68
cg01466631	chr17	1094369	-0.2546	1.221	0.836	0.98		48.95
cg07026001	chr9	137001063	0.04312	0.2069	0.836	0.98	WDR5	1.76
cg03992188	chr5	41722545	0.3734	1.791	0.836	0.98		52.49
cg26029248	chr3	48594205	0.05931	0.2845	0.836	0.98	PFKFB4	3.83
cg01335922	chr17	37350200	-0.1664	0.798	0.836	0.98	CACNB1	38.87
cg08130668	chr2	54557891	0.02589	0.1242	0.836	0.98	C2orf73	1.63
cg14366918	chr9	82299919	-0.08943	0.429	0.836	0.98	TLE4	94.35
cg13791972	chr17	58663659	-0.234	1.123	0.836	0.98	LOC388406	32.87
cg24760647	chr2	220408209	0.1056	0.5065	0.836	0.98	TMEM198	7.61
cg19281955	chr2	225812474	0.4	1.919	0.836	0.98	DOCK10	59.24
cg19111488	chr12	4538043	0.23	1.104	0.836	0.98		87.89
cg01807788	chr5	40798721	-0.03179	0.1525	0.836	0.98	PRKAA1	2.22
cg21011403	chr2	43302362	-0.2013	0.9657	0.836	0.98		80.29
cg07733066	chr20	3806037	-0.07493	0.3595	0.836	0.98		94.41
cg22224704	chr11	67352041	-0.1625	0.7794	0.836	0.98	GSTP1	25.26
cg20816204	chr3	122312333	-0.2687	1.289	0.836	0.98	PARP15	67.62
cg09107594	chr1	247877081	0.2767	1.328	0.836	0.98	OR6F1	87.62
cg14800929	chr1	114501192	0.09834	0.4718	0.836	0.98	HIPK1	92.74
cg01139493	chr5	115724285	-0.2255	1.082	0.836	0.98		69.48
cg22034261	chr1	192613652	0.1866	0.8955	0.836	0.98	RGS13	85.23
cg24223927	chr12	122622371	-0.188	0.9019	0.836	0.98	MLXIP	40.63
cg04299028	chr1	111061851	-0.1841	0.8834	0.836	0.98	KCNA10	87.48
cg23483563	chr2	163625290	-0.3432	1.646	0.836	0.98	KCNH7	54.78
cg23480341	chr20	43883705	0.09673	0.4641	0.836	0.98	SLPI	4.96
cg00551157	chr3	30176962	0.4064	1.95	0.836	0.98		71.35
cg04780684	chr19	34262555	-0.07279	0.3492	0.836	0.98	CHST8	5.2
cg04477249	chr7	95880268	0.1579	0.7574	0.836	0.98	SLC25A13	86.8
cg06085231	chr16	4611816	-0.1561	0.7492	0.836	0.98	C16orf96	37.49
cg06896984	chr7	141618525	-0.3788	1.818	0.836	0.98	OR9A4	36.85
cg03750081	chr12	46777283	-0.01936	0.09289	0.836	0.98	LOC100288798	1.1
cg06807928	chr13	112610059	0.7316	3.51	0.836	0.98		46.49
cg03977394	chr5	94891623	-0.1759	0.8442	0.836	0.98	ARSK	10.64
cg13525106	chr15	63050779	-0.5485	2.632	0.836	0.98	TLN2	73.7
cg07126303	chr3	178137046	0.2509	1.204	0.836	0.98	LINC01014	36.15
cg00321065	chr1	40627063	0.04658	0.2235	0.836	0.98	RLF	2.48
cg20910528	chr1	32111281	-0.2445	1.173	0.836	0.98	PEF1	64.22
cg03819192	chr1	174021954	0.4062	1.949	0.836	0.98		76.48
cg21011028	chr4	56501978	-0.405	1.943	0.836	0.98	NMU	35.09
cg11970252	chr13	42188629	0.3709	1.78	0.836	0.98	KIAA0564	24.5
cg03121164	chr4	71295717	0.3905	1.874	0.836	0.98	MUC7	77.33
cg16046673	chr13	51483748	-0.1013	0.4859	0.836	0.98	RNASEH2B	6.6
cg11967145	chr14	23706743	-0.191	0.9165	0.836	0.98	RNF212B	12.8
cg11648249	chr6	74079465	0.3131	1.503	0.836	0.98	OOEP	79.27
cg11898816	chr10	134671276	0.38	1.824	0.836	0.98		73.46
cg12671030	chr2	109647956	-0.3211	1.541	0.836	0.98		39.47
cg07827304	chr1	38005965	-0.05606	0.269	0.836	0.98	SNIP1	94.99
cg24861253	chr10	114925706	0.03456	0.1659	0.836	0.98	TCF7L2	97.83
cg25047094	chr2	182418171	-0.2138	1.026	0.836	0.98	CERKL	82.6
cg13622436	chr4	4341397	0.2906	1.394	0.836	0.98		30.31
cg23950691	chr1	227015916	0.03143	0.1508	0.836	0.98		2.03
cg10930540	chr8	19339859	0.4268	2.048	0.836	0.98	CSGALNACT1	68.84
cg10454011	chr9	94817992	-0.07259	0.3483	0.836	0.98	SPTLC1	94.62
cg08049956	chr19	31502631	0.4563	2.19	0.836	0.98		64.35
cg01183991	chr4	16256356	-0.06319	0.3032	0.836	0.98	FLJ39653	95.8
cg20815371	chr8	22311197	0.1296	0.6218	0.836	0.98	PPP3CC	87.42
cg15901997	chr18	48723744	-0.02826	0.1356	0.836	0.98	MEX3C	1.32
cg13115376	chr7	63391680	0.4263	2.046	0.836	0.98		70.08
cg13484202	chr8	30789933	-0.1297	0.6226	0.836	0.98		89.11
cg26899490	chr1	27114329	0.06087	0.2921	0.836	0.98	PIGV	4.82
cg24988789	chr14	105332484	0.1464	0.7025	0.836	0.98	KIAA0284	10.16
cg14802609	chr10	20182208	-0.4555	2.186	0.836	0.98	PLXDC2	55.34
cg06263438	chr1	160109149	-0.2257	1.083	0.836	0.98	ATP1A2	46.11
cg20420438	chr14	56355951	-0.5849	2.807	0.836	0.98		63.94
cg10431175	chr6	167541769	-0.08286	0.3977	0.836	0.98	CCR6	93.25
cg13295164	chr3	12552713	0.1746	0.8379	0.836	0.98	TSEN2	83.16
cg11155356	chr8	134114892	0.3737	1.794	0.836	0.98	TG	65.38
cg04601693	chr16	57041174	-0.3183	1.528	0.836	0.98		71.63
cg18932686	chrX	153707447	-0.2819	1.353	0.836	0.98	LAGE3	13.11
cg05164374	chr8	132445275	0.3482	1.671	0.836	0.98		40.12
cg16616348	chr7	100489982	0.06114	0.2934	0.836	0.98	ACHE	95.34
cg11356568	chr10	94785998	0.1773	0.8509	0.836	0.98	EXOC6	78.28
cg03059174	chr20	42085839	0.04838	0.2322	0.836	0.98	SFRS6	3.05
cg06080252	chr7	105162855	-0.02113	0.1014	0.836	0.98	PUS7	1.22
cg07563882	chr17	728705	-0.3916	1.879	0.836	0.98	NXN	59.9
cg02911387	chr7	101723207	-0.1828	0.8773	0.836	0.98	CUX1	80.34
cg13839805	chr6	159175931	0.2422	1.163	0.836	0.98	SYTL3	75.33
cg11633600	chr19	13858557	-0.04022	0.193	0.836	0.98	CCDC130	2.59
cg03487360	chr13	33695425	-0.07454	0.3578	0.836	0.98	STARD13	94.05
cg11364645	chr3	101405397	-0.04645	0.2229	0.836	0.98	RPL24	2.83
cg00306721	chr11	62477480	-0.2025	0.972	0.836	0.98	BSCL2	15
cg01715384	chr1	41853403	0.1272	0.6104	0.836	0.98		9.64
cg11146178	chr12	92666247	0.1872	0.8984	0.836	0.98		30.46
cg18264944	chr6	43138827	-0.04943	0.2372	0.836	0.98	SRF	3.11
cg11145044	chr14	39639719	0.07709	0.37	0.836	0.98	TRAPPC6B	3.41
cg16657796	chr6	142952508	-0.06289	0.3019	0.836	0.98	LOC153910	94.59
cg13879769	chr1	89151099	-0.05413	0.2598	0.836	0.98	PKN2	3.65
cg05521606	chr18	49072644	-0.5237	2.514	0.836	0.98	LOC100287225	38.45
cg00679856	chr2	239211600	-0.1105	0.5302	0.836	0.98		90.87
cg23548686	chr8	27472259	-0.05414	0.2599	0.836	0.98	CLU	3.76
cg11735127	chr1	178255058	-0.05107	0.2451	0.836	0.98	RASAL2	94.69
cg26864936	chr22	40874268	-0.1867	0.8962	0.836	0.98	MKL1	14.78
cg12186447	chr3	15832886	-0.08221	0.3946	0.836	0.98	ANKRD28	93.57
cg06087427	chr2	45572698	-0.2021	0.9702	0.836	0.98		22.71
cg18602808	chr12	69633273	0.1195	0.5734	0.836	0.98	CPSF6	6.86
cg16752925	chr8	145235335	0.0344	0.1651	0.836	0.98	HEATR7A	98.59
cg27275023	chr3	107676222	-0.3195	1.534	0.836	0.98		60.53
cg17288879	chr3	11434546	-0.07914	0.3799	0.836	0.98	ATG7	93.47
cg05876147	chr20	42340623	0.1046	0.5019	0.836	0.98	MYBL2	92.35
cg13494173	chr9	33040761	-0.3988	1.914	0.836	0.98		58.88
cg21796935	chr6	170065938	0.1387	0.6656	0.836	0.98	WDR27	93.17
cg18036795	chr12	47344391	0.2226	1.069	0.836	0.98		48.72
cg15990245	chr6	82723857	-0.1685	0.8091	0.836	0.98		23.56
cg07196637	chr4	187185716	0.4174	2.004	0.836	0.98	F11	66.95
cg23275378	chr10	118539150	0.5872	2.819	0.836	0.98		55.91
cg25019044	chr13	114786341	0.3357	1.611	0.836	0.98	RASA3	83.84
cg15092213	chr7	2854705	-0.1676	0.8048	0.836	0.98	GNA12	33.75
cg13863764	chr1	11561908	0.4402	2.113	0.836	0.98	PTCHD2	67.84
cg21819722	chr4	42429072	-0.4753	2.282	0.836	0.98	ATP8A1	75.76
cg07226470	chr6	16266437	-0.2398	1.151	0.836	0.98	GMPR	51.2
cg19312314	chr21	44473962	0.04384	0.2105	0.836	0.98	CBS	98.3
cg08289987	chr3	42530081	-0.3189	1.531	0.836	0.98	VIPR1	65.17
cg14514510	chr7	143168833	-0.7515	3.608	0.836	0.98	EPHA1-AS1	86.21
cg04453180	chr5	140856330	-1.037	4.976	0.836	0.98	PCDHGA4	28.59
cg12459184	chr1	59825904	0.06386	0.3066	0.836	0.98	FGGY	93.77
cg18237218	chr3	73373353	-0.668	3.207	0.836	0.98		69.2
cg15227982	chr10	104535854	0.1447	0.6946	0.836	0.98	C10orf26	14.49
cg00064415	chr17	31325472	-0.03541	0.17	0.836	0.98		2.39
cg10459029	chr2	242640849	-0.04177	0.2005	0.836	0.98	ING5	3.05
cg13516479	chr6	122016629	-0.3375	1.62	0.836	0.98		51.21
cg13047462	chr7	30518684	-0.09786	0.4699	0.836	0.98	NOD1	6.46
ch.13.52878677F	chr13	53980676	0.03879	0.1863	0.836	0.98		2.54
cg07319626	chr2	207308244	-0.0215	0.1032	0.836	0.98	ADAM23	1.38
cg21303465	chr1	160044037	0.1163	0.5584	0.836	0.98		92.7
cg07930752	chr2	204569955	-0.2163	1.039	0.836	0.98	CD28	80.37
cg06181286	chr3	27064121	-0.3471	1.666	0.836	0.98		20.19
cg01351337	chr10	103657412	-0.3518	1.689	0.836	0.98	C10orf76	85.83
cg18511919	chr5	54934456	-0.1891	0.9079	0.836	0.98	SLC38A9	84.58
cg13636926	chr9	34627940	1.154	5.542	0.836	0.98	ARID3C	56.8
cg01933464	chr12	69081148	0.04902	0.2353	0.836	0.98	LOC100507250	3.41
cg17124278	chr6	31632953	-0.02051	0.09847	0.836	0.98	BAT4	1.15
cg24153924	chr1	159885695	-0.1727	0.8291	0.836	0.98		16.71
cg16446012	chr5	78772259	0.07681	0.3688	0.836	0.98	HOMER1	94.41
cg14466075	chr13	52703160	-0.1796	0.8623	0.836	0.98	NEK5	3.18
cg27028475	chr5	169113219	0.3092	1.485	0.836	0.98	DOCK2	62.72
cg09883264	chr5	141489170	0.1722	0.8269	0.836	0.98	NDFIP1	4.53
cg15612945	chr2	64242453	-0.1035	0.497	0.836	0.98	VPS54	89.13
cg06236987	chr6	114225023	0.6938	3.331	0.836	0.98	FLJ34503	69.7
cg05935908	chr12	127220069	0.5656	2.716	0.836	0.98	LINC00943	85.84
cg03178679	chr9	130693079	0.02514	0.1207	0.836	0.98	PIP5KL1	1.66
cg08552988	chr3	154959521	-0.3629	1.743	0.836	0.98		72.38
cg05010753	chr11	83318500	0.07148	0.3432	0.836	0.98	DLG2	94.79
cg24931556	chr1	208052673	-0.1703	0.8178	0.836	0.98		82.32
cg20170632	chr15	62320024	0.1455	0.6988	0.836	0.98	VPS13C	88.58
cg18760467	chr4	717989	0.2303	1.106	0.836	0.98	PCGF3	74.11
cg25571908	chr15	73536689	-0.2114	1.015	0.836	0.98	NEO1	20.06
cg04733989	chr22	42467013	0.0283	0.1359	0.836	0.98	NAGA	1.57
cg08791293	chr3	61594712	-0.105	0.504	0.836	0.98	PTPRG	93.7
cg26617011	chr7	17184207	0.2099	1.008	0.836	0.98		69.83
cg09171874	chr1	153520801	-0.1024	0.4918	0.836	0.98	S100A3	91.22
cg07031650	chr2	69436767	0.2578	1.238	0.836	0.98	ANTXR1	75.89
cg16643558	chr15	45457620	0.1208	0.5799	0.836	0.98	DUOX1	88.87
cg20950529	chr14	54677357	0.06971	0.3348	0.836	0.98		94.3
cg08490233	chr11	404000	-0.1143	0.5487	0.836	0.98	PKP3	90.85
cg23655615	chr3	13896124	0.0947	0.4548	0.836	0.98	WNT7A	95.76
cg07323885	chr3	137779756	-0.3403	1.634	0.836	0.98		84.77
cg05193189	chr12	133241537	-0.06964	0.3344	0.836	0.98	POLE	94.06
cg16672503	chr16	67906986	0.02753	0.1322	0.836	0.98	EDC4	1.98
cg21749765	chr12	129468675	0.4785	2.298	0.836	0.98	GLT1D1	78.13
cg22219054	chr5	119588734	0.7887	3.787	0.836	0.98		73.75
cg10150871	chr6	30116378	0.2336	1.122	0.836	0.98	TRIM40	82.92
cg11192416	chr1	231296968	0.2801	1.345	0.836	0.98		57.13
cg16677144	chr1	1790217	0.04697	0.2256	0.836	0.98	GNB1	2.55
cg21521949	chr13	50594860	-0.1103	0.5299	0.836	0.98	KCNRG	90.11
cg00114963	chr11	120894690	0.6631	3.185	0.836	0.98	TBCEL	20.09
cg26811868	chr7	64878073	-0.4952	2.378	0.836	0.98		78.22
cg07756954	chr4	129709024	-0.1316	0.6323	0.836	0.98		91.43
cg18394684	chr3	46224928	-0.216	1.037	0.836	0.98		82.78
cg03713491	chr9	19782205	0.1097	0.5268	0.836	0.98	SLC24A2	8.54
cg16281796	chr22	18560863	-0.06873	0.3301	0.836	0.98	PEX26	4.34
cg18306516	chr10	81103258	-0.1381	0.6634	0.836	0.98		27.7
cg04721023	chr5	3203176	-0.3335	1.602	0.836	0.98		28.53
cg17282769	chr12	11802362	-0.0434	0.2084	0.836	0.98	ETV6	2.79
cg23765332	chr12	54767825	-0.06401	0.3074	0.836	0.98	ZNF385A	93.47
cg20015583	chr9	123681613	-0.2631	1.264	0.836	0.98	TRAF1	39.75
cg12551997	chr17	42633870	-0.1139	0.5471	0.836	0.98	FZD2	2.53
cg06251670	chr8	62561734	-0.1397	0.671	0.836	0.98	ASPH	79.08
cg10551832	chr14	77386055	0.175	0.8403	0.836	0.98		18.48
cg07631805	chr15	40074520	0.08622	0.4141	0.836	0.98	FSIP1	6.62
cg26975850	chr5	74821963	-0.3873	1.86	0.836	0.98	POLK	64.84
cg08002614	chr10	126248465	-0.08822	0.4237	0.836	0.98	LHPP	93.86
cg04351272	chr2	30670015	-0.02341	0.1124	0.836	0.98	LCLAT1	1.5
cg01532875	chr1	113753093	0.2755	1.323	0.836	0.98		35.55
cg02410504	chr7	73916758	-0.2311	1.11	0.836	0.98	GTF2IRD1	73.04
cg05098361	chr7	150713659	0.2837	1.363	0.836	0.98	ATG9B	87.94
cg24637645	chr8	24857736	0.322	1.547	0.836	0.98		8.11
cg09134154	chr10	60094858	-0.01949	0.09364	0.836	0.98	UBE2D1	1.01
cg15142519	chr1	202932828	0.08048	0.3866	0.836	0.98	CYB5R1	93.69
cg21640038	chr17	65362901	-0.1719	0.8256	0.836	0.98	PSMD12	5.04
cg18068056	chr17	19912273	0.132	0.6341	0.836	0.98	SPECC1	5.42
cg02218134	chr14	68162512	-0.05303	0.2547	0.836	0.98	RDH11	2.88
cg13599484	chr6	32266470	0.2849	1.368	0.836	0.98	C6orf10	16.37
cg01182661	chr4	176733552	0.3829	1.839	0.836	0.98	GPM6A	26.84
cg25918625	chr5	123041744	-0.08932	0.4291	0.836	0.98		91.23
cg13690909	chr12	54719229	-0.05069	0.2435	0.836	0.98	COPZ1	3.11
cg22179621	chr2	85842587	0.1633	0.7845	0.836	0.98	USP39	88.42
cg21487550	chr3	127056955	-0.5204	2.5	0.836	0.98		67.19
cg14058010	chr17	8029284	-0.125	0.6004	0.836	0.98		6.28
cg15124540	chr7	156315727	-0.3715	1.785	0.836	0.98		62.65
cg04514868	chr14	105931040	-0.09594	0.4609	0.836	0.98	MTA1	92.45
cg20318726	chr4	13549621	-0.4021	1.932	0.836	0.98	LOC285548	15.46
cg03738217	chr16	29159467	-0.3017	1.449	0.836	0.98		65.05
cg24025287	chr10	114688034	-0.08957	0.4303	0.836	0.98		93.24
cg04433129	chr11	62432769	0.02457	0.118	0.836	0.98	C11orf48	1.5
cg25028077	chr5	82031069	-0.711	3.416	0.836	0.98		48.34
cg25890922	chr11	63279284	-0.07852	0.3772	0.836	0.98	LGALS12	95
cg02228635	chr1	93298093	0.1239	0.5952	0.836	0.98	RPL5	4.34
cg02339369	chr1	720220	-0.1061	0.5097	0.836	0.98		90.46
cg11154784	chr14	24733535	-0.1837	0.8824	0.836	0.98	TGM1	41.93
cg12089968	chr19	58984115	-0.1592	0.7649	0.836	0.98	ZNF324	79.82
cg05218245	chr6	31683352	-0.09521	0.4574	0.836	0.98	LY6G6D	92.49
cg21216024	chr10	86425824	0.06303	0.3028	0.836	0.98		3.64
cg08836729	chr5	135401437	0.2355	1.132	0.836	0.98		69.18
cg02011392	chr6	101847541	-0.5146	2.472	0.836	0.98	GRIK2	40
cg21449150	chr4	52917391	-0.09008	0.4328	0.836	0.98	SPATA18	4.8
cg16126275	chr21	38010568	0.1926	0.9252	0.836	0.98		34.75
cg21241269	chr11	102323142	-0.0573	0.2753	0.836	0.98	TMEM123	3.41
cg21723780	chr20	54038763	0.5437	2.612	0.836	0.98	LINC01441	48.71
cg11476499	chr22	46014674	-0.324	1.557	0.836	0.98		58.06
cg10918729	chr6	53912447	-0.3236	1.555	0.836	0.98	MLIP	60.11
cg08244360	chr1	63790384	-0.1992	0.9571	0.836	0.98	FOXD3	5.62
cg14009749	chr11	17098715	-0.08912	0.4282	0.836	0.98	RPS13	2.99
cg13851211	chr16	50321678	-0.1215	0.584	0.836	0.98	ADCY7	91.06
cg15384060	chr2	51259175	0.3343	1.606	0.836	0.98	NRXN1	17.23
cg07200939	chr12	94699141	0.323	1.552	0.836	0.98	PLXNC1	44.82
ch.2.43155345R	chr2	43301841	0.1413	0.6791	0.836	0.98		17.77
cg21620778	chr2	175548020	0.0424	0.2037	0.836	0.98	WIPF1	3.46
cg05587303	chr2	16220068	-0.1418	0.6813	0.836	0.98	GACAT3	89.68
cg22322800	chr10	104461185	-0.1522	0.7315	0.836	0.98	ARL3	87.72
cg17240499	chr1	213189078	-0.02555	0.1228	0.836	0.98	ANGEL2	1.94
cg21875455	chr17	42033279	0.1588	0.7628	0.836	0.98	PYY	81.66
cg09886276	chr9	97562340	-0.3829	1.84	0.836	0.98	C9orf3	32.8
cg26684601	chr16	87638542	-0.1875	0.901	0.836	0.98	JPH3	26.23
cg14214262	chr12	114843188	-0.5105	2.453	0.836	0.98	TBX5	23.49
cg12018581	chr7	1031548	-0.1466	0.7045	0.836	0.98		17.24
cg10219512	chr6	43337449	-0.0216	0.1038	0.836	0.98	ZNF318	1.26
cg18882457	chr6	136247622	0.3062	1.471	0.836	0.98	PDE7B	43.32
cg04267152	chr7	123264816	-0.2614	1.256	0.836	0.98	LOC102724555	31.22
cg26495591	chr5	5423342	-0.04493	0.2159	0.836	0.98	KIAA0947	3.14
cg18655534	chr20	1797317	-0.1909	0.9173	0.836	0.98		21.23
cg03752268	chr10	29889343	-0.1037	0.4985	0.836	0.98	SVIL	91.34
cg22929104	chr3	101396044	-0.04079	0.196	0.836	0.98	ZBTB11	2.8
cg21012875	chr19	51172755	0.1475	0.709	0.836	0.98	SHANK1	17.44
cg08602515	chr10	105727423	0.02125	0.1021	0.836	0.98	SLK	1.16
cg12976254	chr15	75198975	-0.02287	0.1099	0.836	0.98	FAM219B	1.37
cg15734516	chr6	31803206	-0.1285	0.6176	0.836	0.98	C6orf48	5.57
cg00842166	chr14	50358879	-0.0694	0.3335	0.836	0.98	ARF6	4.17
cg04980297	chr12	68717066	-0.1511	0.7262	0.836	0.98	MDM1	86.73
cg07623341	chr14	68288913	-0.2102	1.01	0.836	0.98	RAD51B	83.57
cg09783720	chr1	67592468	-0.1045	0.5021	0.836	0.98	C1orf141	94.02
cg02202022	chr11	93276613	-0.034	0.1634	0.836	0.98	C11orf75	2.45
cg10838757	chr5	130507273	-0.2306	1.108	0.836	0.98	LYRM7	27.94
cg03635167	chr11	16765843	0.1399	0.6725	0.836	0.98	C11orf58	87.72
cg16504439	chr4	20647245	-0.5443	2.616	0.836	0.98		48.78
cg09996288	chr6	32055517	-0.09965	0.4789	0.836	0.98	TNXB	2.9
cg18786643	chr1	117129532	0.2172	1.044	0.836	0.98	IGSF3	79.2
cg05017990	chr4	15689066	-0.09213	0.4427	0.836	0.98	LOC285550	92.47
cg11488514	chr17	5389158	-0.05743	0.276	0.836	0.98	MIS12	4.78
cg20511352	chr1	212802396	-0.1104	0.5307	0.836	0.98		92.32
cg10229340	chr7	42952945	-0.2882	1.385	0.836	0.98	C7orf25	69.06
cg10715851	chrX	67986987	0.2563	1.232	0.836	0.98		84.66
cg22064581	chr6	34113293	-0.02961	0.1423	0.836	0.98		1.93
cg10114006	chr4	185777421	-0.1593	0.7658	0.836	0.98		89.73
cg07092097	chr10	88720025	-0.1911	0.9184	0.836	0.98	SNCG	86.09
cg06740897	chr17	46124821	0.5406	2.598	0.836	0.98	NFE2L1	25.13
cg08722104	chr11	47448306	-0.08465	0.4068	0.836	0.98	PSMC3	3.85
cg02517853	chr11	64051052	0.1386	0.6659	0.836	0.98	GPR137	29.39
cg22535327	chr1	220312424	0.1645	0.7908	0.836	0.98	IARS2	86.79
cg25115592	chr3	52009182	-0.02176	0.1046	0.836	0.98	ABHD14B	1.42
cg19800539	chr15	25644032	0.1254	0.6024	0.836	0.98	UBE3A	89.77
cg24442506	chr1	89737833	-0.1058	0.5083	0.836	0.98	GBP5	90.71
cg03146412	chr12	132658927	-0.4431	2.13	0.836	0.98		65.7
cg04081145	chr16	88054756	0.1147	0.5511	0.836	0.98	BANP	86.74
cg21003465	chr20	57594082	-0.04604	0.2213	0.836	0.98	TUBB1	97.09
cg03418370	chr10	27835833	-0.08803	0.4231	0.836	0.98		92.24
cg19728978	chr7	6198496	0.192	0.9228	0.836	0.98	USP42	76.95
cg04401710	chr4	141294570	0.06594	0.3169	0.836	0.98	SCOC	4.24
cg16778413	chr1	94569536	-0.2567	1.234	0.836	0.98	ABCA4	37.59
cg00283472	chr11	6651988	0.1716	0.8246	0.836	0.98	DCHS1	49.04
cg27124170	chr14	102829869	-0.06071	0.2918	0.836	0.98	TECPR2	3.88
cg14473974	chr9	139439826	0.1814	0.872	0.836	0.98	NOTCH1	9.01
cg24206724	chr10	79894865	0.6135	2.949	0.836	0.98		55.48
cg11343641	chr2	70647302	-0.1557	0.7482	0.836	0.98		37.3
cg18611281	chr2	27805844	0.1768	0.8497	0.836	0.98	ZNF512	5.55
cg26513689	chr1	58717632	-0.2957	1.421	0.836	0.98	DAB1	21.99
cg25045526	chr7	121944506	0.5635	2.708	0.836	0.98	FEZF1	25.53
cg03962846	chr7	39053253	-0.743	3.571	0.836	0.98	POU6F2	57.53
cg04495116	chr9	120178687	-0.3609	1.735	0.836	0.98	ASTN2	19.47
cg15503627	chr9	139840121	-0.1244	0.5982	0.836	0.98	FBXW5	92.65
cg03835987	chr4	111120249	-0.2462	1.183	0.836	0.98	ELOVL6	19.69
cg27144592	chr16	783916	0.4104	1.973	0.836	0.98	NARFL	66.18
cg01057906	chr11	118273051	-0.03982	0.1914	0.836	0.98	LOC100131626	2.5
cg17173718	chr3	138634988	0.09671	0.4649	0.836	0.98		6.03
cg18421318	chr12	11287240	-0.1137	0.5467	0.836	0.98	TAS2R30	89.03
cg27375206	chr19	54677074	0.1164	0.5596	0.836	0.98	TMC4	5.04
cg01059276	chr1	90448216	0.2528	1.215	0.836	0.98		82.07
cg11846322	chr6	37178835	0.07832	0.3765	0.836	0.98		95.19
cg08656028	chr12	79262505	0.2078	0.9987	0.836	0.98	SYT1	71.41
cg04726439	chr19	18898394	0.2171	1.043	0.836	0.98	COMP	11.96
cg14357719	chr2	236500777	-0.1568	0.7538	0.836	0.98	AGAP1	86.91
cg09806936	chr15	89390255	0.2336	1.123	0.836	0.98	ACAN	79.35
ch.15.62796485F	chr15	65009432	-0.03973	0.191	0.836	0.98		2.82
cg25331919	chr18	47092023	-0.2079	0.9993	0.836	0.98	LIPG	82.53
cg14222879	chr8	71316696	-0.0278	0.1336	0.836	0.98	NCOA2	1.9
cg11811610	chr6	10390811	-0.2263	1.088	0.836	0.98		57.39
cg22143233	chr7	73953083	-0.161	0.7741	0.836	0.98	GTF2IRD1	87.31
cg06192447	chr11	18815245	-0.1693	0.8137	0.836	0.98	PTPN5	20.45
cg12647030	chr5	147763393	-0.326	1.567	0.836	0.98	FBXO38	3.28
cg16412789	chr11	2602926	0.5621	2.702	0.836	0.98	KCNQ1	65.37
cg15490565	chr15	67390907	0.2841	1.366	0.836	0.98	SMAD3	71.34
cg16912556	chr14	24197060	0.1674	0.8047	0.836	0.98		29.23
cg22646780	chr7	158769835	-0.09196	0.4421	0.836	0.98		4.12
cg15684003	chr2	208422724	-0.1658	0.7969	0.836	0.98	CREB1	81.98
cg01681290	chr4	159686146	-0.07619	0.3663	0.836	0.98		92.76
cg19954602	chr6	76203532	-0.4351	2.092	0.836	0.98	FILIP1	62.51
cg13810683	chr10	70450755	-0.0918	0.4414	0.836	0.98	TET1	93.28
cg08510401	chrX	54387220	-0.5182	2.491	0.836	0.98		77.48
cg03534770	chr9	34653294	0.3075	1.478	0.836	0.98	IL11RA	79.22
cg25771941	chr14	57116274	-0.134	0.6441	0.836	0.98		88.65
cg11257526	chr3	80602452	-0.1238	0.5953	0.836	0.98		90.43
cg09045262	chr1	19600817	-0.3873	1.862	0.836	0.98	AKR7L	68.05
cg21399120	chr16	83146680	-0.4679	2.25	0.836	0.98	CDH13	58.93
cg20903433	chr17	78973150	0.1192	0.5733	0.836	0.98	CHMP6	90.3
cg18645647	chr12	109678885	-0.1094	0.5258	0.836	0.98	ACACB	91.92
cg17995867	chr18	19749168	-0.03015	0.1449	0.836	0.98	GATA6	2.24
cg09448450	chr7	1535011	-0.1534	0.7376	0.836	0.98	INTS1	86.97
cg17213381	chr6	32139504	-0.3175	1.527	0.836	0.98	AGPAT1	62.88
cg27315341	chr12	97887034	-0.4124	1.983	0.836	0.98	RMST	46.22
cg24849317	chr8	121449825	-0.07253	0.3488	0.836	0.98	MRPL13	93.4
cg04621042	chr22	50169721	-0.03365	0.1618	0.836	0.98	BRD1	97.81
cg16553447	chr15	77197883	-0.02139	0.1029	0.836	0.98		1.31
cg10588962	chr17	46667587	0.2118	1.018	0.836	0.98	LOC404266	78.82
cg19758859	chr6	148869489	0.04416	0.2124	0.836	0.98	SASH1	96.52
cg18405786	chr19	18746985	-0.1217	0.5851	0.836	0.98	KLHL26	7.47
cg02554315	chr4	54439820	-0.04823	0.2319	0.836	0.98	LNX1	95.78
cg06842055	chr2	191237267	-0.08488	0.4081	0.836	0.98		5.69
cg18548043	chr12	100660829	-0.0217	0.1044	0.836	0.98	SCYL2	1.14
cg07255161	chr8	111697361	-0.846	4.068	0.836	0.98		45.93
cg15521658	chr1	220648496	0.07406	0.3561	0.836	0.98		94.93
cg12622800	chr8	141057827	-0.2044	0.9828	0.836	0.98	TRAPPC9	73.22
cg06897686	chr2	85982197	-0.07844	0.3772	0.836	0.98	ATOH8	3.91
cg05618227	chr8	91618309	0.0774	0.3722	0.836	0.98	LINC01030	93.54
cg05503349	chr12	104531175	-0.07856	0.3778	0.836	0.98	NFYB	2.7
cg10805004	chr17	9327969	-0.1723	0.8285	0.836	0.98	STX8	84.1
cg09341154	chr10	125853893	-0.1786	0.8588	0.836	0.98		10.3
cg04060308	chr16	1071208	0.4749	2.284	0.836	0.98		49.3
cg08776875	chr3	186648249	0.02576	0.1239	0.836	0.98	ST6GAL1	1.89
cg19729279	chr5	133861951	-0.1331	0.64	0.836	0.98	PHF15	8.22
cg15632675	chr11	69933978	0.143	0.6874	0.836	0.98	ANO1	77.77
cg27573606	chr1	838379	0.2913	1.401	0.836	0.98		83.9
cg16951770	chr15	59950414	-0.3615	1.738	0.836	0.98	GTF2A2	49.06
cg12491839	chr11	6494900	0.06136	0.2951	0.836	0.98	TRIM3	3.3
cg02978150	chr11	125702592	0.09954	0.4787	0.836	0.98	PATE4	90.57
cg05380127	chr6	32171823	-0.1938	0.932	0.836	0.98	NOTCH4	41.76
cg07045581	chr2	19699002	-0.4446	2.138	0.836	0.98		54.31
cg14579560	chr19	47103803	-0.0852	0.4097	0.836	0.98	CALM3	4.96
cg19286075	chr10	135260701	-0.4449	2.14	0.836	0.98		65.68
cg26209868	chr12	114305076	0.07612	0.3661	0.836	0.98	RBM19	94.44
cg09942210	chr12	124965227	0.09658	0.4645	0.836	0.98	NCOR2	10.66
cg01234379	chr16	88168314	-0.2986	1.436	0.836	0.98		56.22
cg17180863	chr2	137950714	-0.4422	2.126	0.836	0.98	THSD7B	21.92
cg08401365	chrX	153276960	0.1503	0.7228	0.836	0.98	IRAK1	73.26
cg10174972	chr3	133380746	0.02115	0.1017	0.836	0.98	TOPBP1	1.02
cg23033402	chr15	102192771	-0.1169	0.5624	0.836	0.98	TM2D3	8.25
cg21739343	chr8	64381524	-0.6459	3.107	0.836	0.98	LOC102724612	64.71
cg06398242	chr2	46049176	0.1981	0.9528	0.836	0.98	PRKCE	89.11
cg16738920	chr14	94376358	-0.3972	1.911	0.836	0.98	FAM181A-AS1	57.31
cg09795422	chrX	44703298	-0.8074	3.883	0.836	0.98	DUSP21	40.05
cg12383580	chr17	48167096	-0.1934	0.9302	0.836	0.98	ITGA3	77.03
cg22102976	chr16	75675640	0.07555	0.3633	0.836	0.98	KARS	93.2
cg02206935	chr7	36430885	0.2487	1.196	0.836	0.98	KIAA0895	77.12
cg15766494	chr3	128879339	-0.06656	0.3201	0.836	0.98	ISY1	4.08
cg09952792	chr12	110101735	-0.2792	1.343	0.836	0.98		36.26
cg17587039	chrX	47077215	0.02807	0.135	0.836	0.98	CDK16	1.93
cg12713040	chr20	62562546	-0.05341	0.2569	0.836	0.98	DNAJC5	95.59
cg19772938	chr7	131012106	0.04573	0.2199	0.836	0.98	MKLN1	2.71
cg12272104	chr19	1423967	-0.128	0.6157	0.836	0.98	DAZAP1	91.42
cg07121974	chr3	8924002	-0.2352	1.131	0.836	0.98	RAD18	40.99
cg03644817	chr2	14921718	-0.2568	1.235	0.836	0.98		41.34
cg06805498	chr3	105084438	0.4481	2.155	0.836	0.98	ALCAM	15.82
cg07740335	chr17	26870468	0.1442	0.6935	0.836	0.98		89.13
cg06795427	chr19	43857111	-0.219	1.054	0.836	0.98	CD177	26.31
cg10537220	chr10	64133795	0.05549	0.2669	0.836	0.98	ZNF365	2.73
cg07989796	chr19	41082579	0.02635	0.1267	0.836	0.98	SHKBP1	1.51
cg04799588	chr10	6263484	-0.025	0.1202	0.836	0.98	PFKFB3	98.65
cg09268729	chr7	25897158	-0.04196	0.2018	0.836	0.98		3.19
cg24885596	chr2	114086276	0.1265	0.6084	0.836	0.98		88.49
cg00190835	chr17	60700976	0.09096	0.4375	0.836	0.98		92.29
cg06175025	chr14	78082992	-0.02433	0.117	0.836	0.98	SPTLC2	1.43
cg26796981	chr7	99036546	-0.02187	0.1052	0.836	0.98	CPSF4	1.54
cg14595974	chr16	1146322	-0.2658	1.279	0.836	0.98	C1QTNF8	59.39
cg06623274	chr8	16050111	-0.4394	2.114	0.836	0.98	MSR1	78.03
cg20802868	chr4	166277404	0.3805	1.83	0.836	0.98		25.89
cg09385306	chr1	85724328	0.6463	3.109	0.836	0.98	C1orf52	25.42
cg09016137	chr1	46186999	0.3268	1.572	0.836	0.98	IPP	67.36
cg16465502	chr2	105461796	-0.7086	3.409	0.836	0.98		16.58
cg13695906	chr21	33942312	0.1046	0.5032	0.836	0.98		4.61
cg17990814	chr2	172735079	-0.2705	1.301	0.836	0.98	SLC25A12	62.45
cg00284086	chr1	177540804	0.1235	0.5939	0.836	0.98		87.98
cg04782667	chr19	49244965	-0.02997	0.1442	0.836	0.98	IZUMO1	2.04
cg00670935	chr11	107711836	-1.46	7.022	0.836	0.98	SLC35F2	55.63
cg15343830	chr3	72752315	0.1826	0.8784	0.836	0.98		79.33
cg06375969	chr15	101641336	-0.3613	1.738	0.836	0.98		79.22
cg12733469	chr9	77388988	-0.2442	1.175	0.836	0.98	TRPM6	11.68
cg06337239	chr9	32526578	-0.06496	0.3125	0.836	0.98	DDX58	3.45
cg10806811	chr14	25451658	-0.5625	2.706	0.836	0.98	STXBP6	64.54
cg18331098	chr11	120081749	0.08383	0.4033	0.836	0.98	OAF	4.88
cg16916817	chr3	37219194	-0.1348	0.6487	0.836	0.98	LRRFIP2	86.6
cg02787452	chr9	71156478	-0.3664	1.763	0.836	0.98	TMEM252	28.28
cg22459948	chr17	36508988	-0.05798	0.279	0.836	0.98	SOCS7	2.6
cg03367519	chr5	58334910	0.6341	3.05	0.836	0.98	PDE4D	70.93
cg21721910	chr17	4562133	-0.3602	1.733	0.836	0.98		80.06
cg17494819	chr11	60934868	0.2193	1.055	0.836	0.98		67.41
cg20638582	chr6	32151457	-0.1844	0.8872	0.836	0.98	AGER	81.02
cg05021771	chr2	71129289	-0.2811	1.352	0.836	0.98	VAX2	65.8
cg14031491	chr22	18324659	0.1729	0.8318	0.836	0.98	MICAL3	79
cg05095974	chr16	57652945	-0.2043	0.9827	0.836	0.98	ADGRG1	57.51
cg04395422	chr17	75492025	0.05646	0.2716	0.836	0.98	SEPT9	95.7
cg01113099	chr3	108475945	-0.4128	1.986	0.836	0.98	RETNLB	75.04
cg10985065	chr10	135338635	0.3055	1.47	0.836	0.98		38.3
cg18060115	chr3	131349041	0.3859	1.857	0.836	0.98	CPNE4	71.86
cg26763284	chr8	145018185	0.02885	0.1388	0.836	0.98	PLEC1	2.04
cg17128415	chr20	25677688	0.03646	0.1754	0.836	0.98	ZNF337	2.46
cg02648441	chr16	89242827	0.2579	1.241	0.836	0.98	CDH15	34.21
cg01054140	chr2	240736286	-0.2697	1.298	0.836	0.98		45.57
cg00910216	chr9	33548540	-0.2378	1.144	0.836	0.98	ANKRD18B	84.87
cg02852397	chr8	56660763	0.1321	0.6354	0.836	0.98	TMEM68	88.79
cg04697265	chr11	130683700	0.3016	1.451	0.836	0.98		55.9
cg07462804	chr4	81105375	-0.02791	0.1343	0.836	0.98	PRDM8	2
cg11554481	chr6	113689501	0.07938	0.3819	0.836	0.98		94.64
cg12424566	chr2	207023978	-0.0465	0.2238	0.836	0.98	NDUFS1	2.58
cg19394047	chr10	131223487	0.4788	2.304	0.836	0.98		42.4
cg02184558	chr16	68104456	0.2675	1.287	0.836	0.98	DUS2	78.5
cg00047443	chr11	123077776	-0.353	1.699	0.836	0.98		49.12
cg07278718	chr11	113932635	-0.1255	0.6039	0.836	0.98	ZBTB16	9.9
cg11384718	chr3	121553940	-0.09258	0.4455	0.836	0.98	IQCB1	4.07
cg24043710	chr11	75284105	-0.09114	0.4386	0.836	0.98		91.21
cg12160567	chr14	90724229	-0.348	1.675	0.836	0.98	PSMC1	37.47
cg01302136	chr6	43118059	-0.238	1.145	0.836	0.98	PTK7	80.2
cg27290494	chr12	94980956	0.2196	1.057	0.836	0.98	TMCC3	77.94
cg21731614	chr14	68987814	0.2297	1.106	0.836	0.98	RAD51B	30.39
cg19749898	chr11	1712765	-0.3267	1.572	0.836	0.98	HCCA2	21.83
cg24382521	chr5	40908228	0.115	0.5534	0.836	0.98	C7	90.22
cg13173444	chr22	48609474	0.5901	2.84	0.836	0.98		80.26
cg22434989	chr1	112533134	-0.5064	2.437	0.836	0.98	KCND3	39.41
cg18589811	chr6	45020268	-0.185	0.8903	0.836	0.98	SUPT3H	84.37
cg23279538	chr1	52608614	0.07422	0.3572	0.836	0.98	ZFYVE9	5.29
cg00186563	chr11	76334819	-0.2883	1.387	0.836	0.98		61.75
cg05050570	chr2	70785540	-0.2125	1.023	0.836	0.98		31.27
cg09551938	chr10	102905079	-0.2069	0.9957	0.836	0.98		50.44
cg13572260	chr4	3391495	0.09309	0.448	0.836	0.98	RGS12	91.41
cg23051441	chr12	102153954	-0.07941	0.3822	0.836	0.98	GNPTAB	93.3
cg07347137	chr1	53019316	-0.04853	0.2336	0.836	0.98	ZCCHC11	3.61
cg16585659	chr12	114946528	-0.06546	0.3151	0.836	0.98		3.29
cg17459944	chr21	31806499	0.08116	0.3906	0.836	0.98		4.33
cg14984227	chr2	132242023	0.139	0.6692	0.836	0.98	MZT2A	84.69
cg09714595	chr4	93199562	-0.3171	1.526	0.836	0.98	LOC101929194	26.19
cg20678233	chr7	100815998	-0.1787	0.8599	0.836	0.98	C7orf52	6.61
cg24947371	chr12	131488726	0.4915	2.365	0.836	0.98	GPR133	86.84
cg10502157	chrX	152706334	-0.6863	3.303	0.836	0.98		61.46
cg03212952	chr17	46724679	-0.06632	0.3192	0.836	0.98		5.52
cg02303505	chr8	91592157	0.2752	1.325	0.836	0.98		50.21
cg20420559	chr1	47191063	0.08665	0.4171	0.836	0.98		5.49
cg26615813	chr3	36422209	-0.8931	4.298	0.836	0.98	STAC	37.95
cg09831462	chr8	10331891	-0.6955	3.348	0.836	0.98	LINCR-0001	64.33
cg01987516	chr10	101282726	-0.3073	1.479	0.836	0.98		61.15
cg20671578	chr11	70332529	0.0389	0.1872	0.836	0.98	SHANK2	98.2
ch.17.1234119R	chr17	45227063	-0.1139	0.5481	0.836	0.98	CDC27	17.01
cg20162239	chr14	95998494	0.3145	1.514	0.836	0.98		70.33
cg16497583	chr8	146228236	0.2027	0.9758	0.836	0.98	ZNF252	4.78
cg13595415	chr9	96780753	-0.2735	1.316	0.836	0.98		70.54
cg02907049	chr4	8073801	0.4626	2.227	0.836	0.98	ABLIM2	23.9
cg02761798	chr16	70719667	-0.04785	0.2303	0.836	0.98	MTSS1L	4.23
cg26256192	chr19	45261004	-0.2771	1.334	0.836	0.98	BCL3	46.67
cg04004297	chr12	81470957	0.1269	0.6107	0.836	0.98	ACSS3	92.07
cg10634284	chr14	61186775	-0.2218	1.068	0.836	0.98	SIX4	84.9
cg16248432	chr12	50974843	-0.3017	1.452	0.836	0.98	DIP2B	46.85
cg26996890	chr7	1980808	0.1223	0.5886	0.836	0.98	MAD1L1	97.29
cg20640433	chr6	129204206	0.1594	0.7674	0.836	0.98	LAMA2	6.66
cg12280326	chr19	54227319	1.096	5.274	0.836	0.98	MIR516B2	63.77
cg19119531	chr7	75369197	-0.06238	0.3003	0.836	0.98	HIP1	3.51
cg02451583	chr10	14062054	-0.1592	0.7664	0.836	0.98	FRMD4A	30.8
cg20959106	chr11	125933690	-0.1982	0.9542	0.836	0.98	CDON	88.43
cg03902214	chr14	64970367	-0.02835	0.1365	0.836	0.98	ZBTB1	1.76
cg24397937	chr8	143821040	0.1102	0.5306	0.836	0.98		8.96
cg08469040	chr18	9944946	0.3511	1.69	0.836	0.98	VAPA	67.33
cg27095304	chrX	119683983	-0.2629	1.266	0.836	0.98	CUL4B	25.28
cg25180083	chr13	91366346	0.4773	2.298	0.836	0.98		56.81
cg27227619	chr15	31668720	0.08772	0.4223	0.836	0.98	KLF13	92.96
cg08084946	chr6	169974571	-0.3237	1.558	0.836	0.98	WDR27	89.68
cg23281154	chr6	72130547	-0.02217	0.1067	0.836	0.98	C6orf155	1.29
cg00400217	chr18	56709456	-0.2545	1.225	0.836	0.98	OACYLP	72.45
cg26484247	chr16	313425	0.1296	0.6237	0.836	0.98	ITFG3	91.08
cg03151802	chr3	10664348	-0.2353	1.133	0.836	0.98		49.05
cg04801971	chr19	46011889	0.04661	0.2244	0.836	0.98	VASP	2.68
cg27559892	chr3	18456815	0.2475	1.192	0.836	0.98	SATB1	90.62
cg22685442	chr4	8418050	0.3491	1.681	0.836	0.98	ACOX3	88.35
cg20491094	chr8	99057988	-0.09772	0.4705	0.836	0.98	RPL30	5.83
cg09351035	chr11	748060	0.07616	0.3667	0.836	0.98	TALDO1	5.66
cg11489384	chr4	37079779	-0.3746	1.803	0.836	0.98		17.73
cg09955683	chr13	31774536	0.02856	0.1375	0.836	0.98	B3GALTL	2.5
cg08494494	chr2	159823746	0.2159	1.04	0.836	0.98	TANC1	80.14
cg02474972	chr6	52373067	-0.1044	0.5025	0.836	0.98	TRAM2	92.99
cg26197690	chr5	139936946	-0.02398	0.1155	0.836	0.98	SRA1	1.5
cg02723975	chr8	30209371	0.08934	0.4302	0.836	0.98		94.17
cg23761497	chr2	3293115	-0.07069	0.3404	0.836	0.98	TSSC1	93.52
cg06493740	chr1	4760431	-0.3292	1.585	0.836	0.98	AJAP1	75.62
cg15029935	chr15	91126012	-0.4034	1.942	0.836	0.98	CRTC3	20.33
cg25219728	chr4	75895858	-0.1548	0.7452	0.836	0.98	PARM1	88.94
cg01592108	chr2	175830522	-0.1398	0.673	0.836	0.98	CHN1	85.81
cg18157838	chr10	81679852	-0.238	1.146	0.836	0.98	MBL1P	50.93
cg23921113	chr2	85811236	-0.3004	1.447	0.836	0.98	VAMP5	74.28
cg25146508	chr1	236673058	0.1049	0.505	0.836	0.98		93.69
cg26666345	chr2	11355955	0.2023	0.974	0.836	0.98	ROCK2	79.79
cg14387688	chr15	52862375	0.07506	0.3614	0.836	0.98	ARPP19	94.22
cg06020880	chr6	4080642	0.1008	0.4855	0.836	0.98	FAM217A	91.56
cg00589730	chr5	154123629	-0.05965	0.2872	0.836	0.98	LARP1	95.21
ch.11.2527482R	chr11	121489344	-0.06243	0.3006	0.836	0.98	SORL1	2.87
cg11312554	chr6	31832650	-0.09617	0.4631	0.836	0.98	SLC44A4	93.18
cg08001592	chr17	48350867	-0.08428	0.4058	0.836	0.98	TMEM92	5.39
cg23255934	chr2	151025188	0.4756	2.29	0.836	0.98		58.02
cg13474965	chr15	52030001	0.03222	0.1552	0.836	0.98	LYSMD2	2
cg25788665	chr1	55353374	-0.1319	0.6353	0.836	0.98	DHCR24	6.44
cg03036408	chr9	127674275	0.1022	0.4923	0.836	0.98	GOLGA1	92.11
cg10185179	chr22	35864305	0.185	0.8911	0.836	0.98		83.18
cg16143325	chr3	141495473	0.2209	1.064	0.836	0.98		70.45
cg13058734	chr1	246370933	0.1051	0.506	0.836	0.98	SMYD3	90.19
cg07394499	chr1	153545075	0.2725	1.312	0.836	0.98		55.16
cg21128569	chr2	176956396	0.3848	1.853	0.836	0.98	HOXD13	72.07
cg24696775	chr12	52055178	-0.3648	1.757	0.836	0.98	SCN8A	64.4
cg17640358	chr11	71921176	-0.1354	0.6523	0.836	0.98		89.87
cg19910616	chr3	123143630	0.08762	0.4219	0.836	0.98	ADCY5	94.19
cg02857147	chr4	70915332	0.4224	2.034	0.836	0.98	HTN1	66.66
cg19590717	chr8	96907098	-0.4456	2.146	0.836	0.98		61.05
cg09399878	chr11	67326220	-0.2778	1.338	0.836	0.98		61.99
cg03824997	chr12	118454335	-0.06966	0.3355	0.836	0.98	RFC5	5.42
cg16515233	chr1	231352348	-0.1478	0.7119	0.836	0.98	TRIM67	18.91
cg03274117	chr8	56686508	0.1692	0.8147	0.836	0.98	TMEM68	11.81
cg13580380	chr8	72667937	-0.2227	1.072	0.836	0.98		48.47
cg24909939	chr1	152483155	-0.2088	1.006	0.836	0.98	LCE5A	81.36
cg10300697	chr5	31530441	-0.09864	0.4751	0.836	0.98	DROSHA	92.4
cg14439210	chr16	2015450	-0.1664	0.8012	0.836	0.98	SNHG9	11.62
cg26928603	chr1	157963176	0.1397	0.6728	0.836	0.98	KIRREL	6.24
cg08619968	chr11	75854744	-0.06712	0.3233	0.836	0.98	UVRAG	94
cg27553765	chr19	51433633	-0.262	1.262	0.836	0.98		19.98
cg21842199	chr17	16282410	0.2021	0.9736	0.836	0.98		73.33
cg16634763	chr5	138557603	-0.4429	2.133	0.836	0.98		66.94
cg26525772	chr1	230272306	-0.2252	1.085	0.836	0.98	GALNT2	83.36
cg20563131	chr3	142443250	-0.02534	0.122	0.836	0.98	TRPC1	1.76
cg05852395	chr17	72589093	0.5002	2.409	0.836	0.98	CD300LD	26.14
cg20273477	chr1	155047037	-0.1127	0.5426	0.836	0.98		92.69
cg07342573	chr1	249167687	-0.03626	0.1746	0.836	0.98		2.3
cg03338220	chr19	42580251	0.0326	0.157	0.836	0.98	ZNF574	2.17
cg14724142	chr1	45896514	-0.0922	0.4441	0.836	0.98	TESK2	92.11
cg02783532	chr1	61543650	0.04234	0.2039	0.836	0.98	NFIA	2.48
cg07781491	chr1	16554892	0.236	1.137	0.836	0.98		82.82
cg10722267	chr3	197608554	-0.09742	0.4692	0.836	0.98		90.94
cg08715988	chr1	16829179	-0.3261	1.571	0.836	0.98		74.02
cg09739398	chr11	47416886	0.2024	0.9752	0.836	0.98		87.55
cg12463903	chr6	170358308	0.3362	1.619	0.836	0.98		49.19
cg20708621	chr8	71521793	0.1103	0.5312	0.836	0.98	TRAM1	92.4
cg02481451	chr17	61594924	-0.4286	2.065	0.836	0.98		68.49
cg26888836	chr4	48272120	0.02335	0.1125	0.836	0.98	TEC	1.2
cg05812599	chr11	72146256	0.4589	2.21	0.836	0.98	CLPB	31.13
cg05199871	chr1	5333518	-0.6754	3.254	0.836	0.98		35.83
cg02602776	chr3	108304732	0.06341	0.3055	0.836	0.98	KIAA1524	93.41
cg19758385	chr13	112981660	-0.4674	2.252	0.836	0.98		62.08
cg02873997	chr6	129513952	0.04164	0.2006	0.836	0.98	LAMA2	97.64
cg26676775	chr3	47159275	0.1064	0.5127	0.836	0.98	SETD2	90.45
cg01054050	chr3	106464563	-0.3233	1.557	0.836	0.98		75.85
cg10865604	chr3	111266576	0.1454	0.7003	0.836	0.98	CD96	86.43
cg23640944	chr10	79608177	-0.2016	0.9714	0.836	0.98	DLG5	70.04
cg18209470	chr7	116199599	-0.1325	0.6384	0.836	0.98	CAV1	89.95
cg16016616	chr1	212209319	-0.02607	0.1256	0.836	0.98	INTS7	1.86
cg05785542	chr8	1278754	-0.3707	1.786	0.836	0.98		67.39
ch.1.2890885R	chr1	150319305	0.1138	0.5481	0.836	0.98	PRPF3	17.63
cg02765177	chr10	124605963	0.3916	1.886	0.836	0.98	CUZD1	45.42
cg25101184	chr14	56231604	0.4879	2.35	0.836	0.98	RPL13AP3	70.92
cg13721764	chr6	32163533	0.0274	0.132	0.836	0.98	GPSM3	1.73
cg09997952	chr1	154781760	-0.2409	1.161	0.836	0.98	KCNN3	80.73
cg18114708	chr11	66460719	-0.0441	0.2124	0.836	0.98	SPTBN2	98.07
cg25354915	chr4	165850972	-0.3128	1.507	0.836	0.98		78.96
cg23033024	chr20	23472484	0.1108	0.5338	0.836	0.98	CST8	92.62
cg25708850	chrX	80065793	-0.2053	0.9892	0.836	0.98	BRWD3	12.19
cg03215153	chr9	133454368	-0.03705	0.1785	0.836	0.98	LOC100272217	2.15
cg11905892	chr5	71756472	0.1041	0.5014	0.836	0.98	ZNF366	92.33
cg18390345	chr10	98939912	-0.2018	0.9724	0.836	0.98	SLIT1	41.65
cg06883949	chr4	1795240	0.02141	0.1032	0.836	0.98	FGFR3	1.25
cg22212238	chr10	64577584	-0.2349	1.132	0.836	0.98	EGR2	12.35
cg20125413	chr14	65878430	-0.0696	0.3353	0.836	0.98	FUT8	2.95
cg27105813	chr15	77363637	0.03257	0.1569	0.836	0.98	TSPAN3	1.92
cg24117657	chr22	22859162	-0.3353	1.616	0.836	0.98	ZNF280B	77.93
cg10691036	chr19	49622443	0.02261	0.109	0.836	0.98	C19orf73	1.37
cg01226653	chr5	95158479	0.06081	0.293	0.836	0.98	GLRX	3.38
cg21915659	chr3	197664106	0.149	0.7178	0.836	0.98	IQCG	85.32
cg03889993	chr7	17659288	-0.05354	0.258	0.836	0.98		95.52
cg17623772	chr14	90188107	0.1163	0.5604	0.836	0.98		92.03
cg02232284	chr6	168120876	0.5916	2.851	0.836	0.98		51.96
cg27610047	chr1	212767501	-0.2797	1.348	0.836	0.98	ATF3	66.27
cg26059078	chr1	42921698	0.05094	0.2454	0.836	0.98	PPCS	2.67
cg09114211	chr2	97505708	0.03231	0.1557	0.836	0.98	ANKRD23	98.33
cg09063149	chr1	151882779	-0.3362	1.62	0.836	0.98	THEM4	51.2
cg22894518	chr16	17837987	0.1978	0.9531	0.836	0.98		61.62
cg08072992	chr19	14229581	-0.1646	0.793	0.836	0.98	PRKACA	52.28
cg04187145	chr12	39789245	-0.135	0.6506	0.836	0.98	KIF21A	90.57
cg12668907	chr3	61280656	0.3047	1.468	0.836	0.98		24.77
cg06853331	chr18	9132487	0.06579	0.317	0.836	0.98	NDUFV2	92.35
cg26549029	chr12	133286883	0.08842	0.4261	0.836	0.98	PGAM5	2.58
cg22143569	chr6	11044541	-0.02473	0.1192	0.836	0.98	ELOVL2	1.78
cg23422998	chr2	113348173	-0.08049	0.3878	0.836	0.98		93.58
cg09112613	chr19	8563861	-0.163	0.7854	0.836	0.98	PRAM1	81.21
cg08770998	chr8	135539649	-0.1271	0.6125	0.836	0.98	ZFAT	90.82
cg11791136	chr19	42788257	0.02774	0.1337	0.836	0.98	CIC	2.16
cg13698865	chr9	137553680	-0.3732	1.798	0.836	0.98	COL5A1	51.65
cg14570309	chr11	64510594	-0.02231	0.1075	0.836	0.98	RASGRP2	1.45
cg07164184	chr10	114974442	0.1176	0.5669	0.836	0.98		91.31
cg20840783	chr6	138655440	-0.1655	0.7974	0.836	0.98	KIAA1244	88.74
cg03952331	chr22	20792222	0.03257	0.157	0.836	0.98	SCARF2	2
cg01967510	chr19	59028492	-0.2118	1.021	0.836	0.98	ZBTB45	85.52
cg12686920	chr17	41739806	0.378	1.821	0.836	0.98	MEOX1	63.46
cg10149054	chr15	60288096	-0.5249	2.53	0.836	0.98		39.62
cg19097322	chr6	123100553	-0.2432	1.172	0.836	0.98	FABP7	64.01
cg09422696	chr8	144626190	-0.4748	2.288	0.836	0.98		43.15
cg20381798	chr7	155597490	-0.1069	0.5152	0.836	0.98	SHH	8.3
cg19426607	chr1	172356293	-0.08805	0.4243	0.836	0.98	DNM3	91.08
cg04434821	chr16	9048272	-0.1278	0.6159	0.836	0.98	USP7	91.02
cg03024502	chr16	84262458	0.1603	0.7724	0.836	0.98	KCNG4	82.18
cg08620789	chr7	157129638	0.02659	0.1281	0.836	0.98	DNAJB6	1.94
cg27413496	chr2	19142081	-0.403	1.942	0.836	0.98		79.72
cg11039464	chr3	9932755	-0.03769	0.1817	0.836	0.98	JAGN1	3.38
cg01344243	chr16	9855280	0.3717	1.791	0.836	0.98	GRIN2A	80.81
cg04892249	chr12	104203720	-0.9526	4.591	0.836	0.98	NT5DC3	83.46
cg23571160	chr11	28372942	-0.103	0.4964	0.836	0.98		84.75
cg04934757	chr7	22764030	-0.14	0.6749	0.836	0.98		89.49
cg18207558	chr4	53708239	-0.2396	1.155	0.836	0.98		41.49
cg01290608	chr3	32726733	0.03045	0.1468	0.836	0.98	CNOT10	2.46
cg23657179	chr10	77165025	0.2917	1.406	0.836	0.98	C10orf41	28.71
cg09970680	chr17	80767424	0.09484	0.4571	0.836	0.98	TBCD	95.53
cg06876275	chr21	43721824	0.2159	1.04	0.836	0.98		35.17
cg26866949	chr10	134054469	0.4131	1.991	0.836	0.98	STK32C	51.49
cg14371792	chr2	208037561	0.1602	0.7721	0.836	0.98		84.36
cg22745273	chr19	41256913	0.06842	0.3297	0.836	0.98	C19orf54	4.32
cg06152704	chr19	19144497	0.02611	0.1258	0.836	0.98	SUGP2	1.76
cg01973124	chr2	237077137	0.02603	0.1254	0.836	0.98	GBX2	1.83
cg20510845	chr17	46688405	0.0295	0.1422	0.836	0.98	HOXB7	1.7
cg27620670	chr7	111031732	-0.1013	0.4883	0.836	0.98	IMMP2L	89.36
cg10501880	chr7	99775185	-0.04044	0.1949	0.836	0.98	STAG3	2.94
cg19541260	chr3	64255618	-0.3258	1.57	0.836	0.98		84.94
cg20244759	chr14	23026173	-0.0595	0.2868	0.836	0.98		3.91
cg20770409	chr3	112463996	-0.2268	1.093	0.836	0.98		57.48
cg08900394	chr1	114473102	-0.04993	0.2406	0.836	0.98	HIPK1	2.97
cg10525952	chr6	49494295	-0.08805	0.4244	0.836	0.98	GLYATL3	93.78
cg16897579	chr3	51614916	0.1163	0.5604	0.836	0.98	RAD54L2	88.99
cg09705461	chr9	74526525	0.06138	0.2958	0.836	0.98	ABHD17B	4.47
cg22655507	chr16	70285950	-0.6157	2.968	0.836	0.98	EXOSC6	7.05
cg07723340	chr8	13518960	-0.4201	2.025	0.836	0.98		55.11
cg12120300	chr11	2465946	0.04951	0.2387	0.836	0.98	KCNQ1	4.21
cg11140307	chr16	66730384	-0.06338	0.3055	0.836	0.98	CMTM4	4.26
cg16808927	chr16	710921	-0.601	2.897	0.836	0.98	WDR90	10.73
cg12984893	chr10	134353627	-0.2527	1.218	0.836	0.98	INPP5A	73.01
cg17415721	chr11	66140101	-0.05436	0.262	0.836	0.98	SLC29A2	3.77
cg04266864	chr17	27224823	0.1298	0.6257	0.836	0.98	FLOT2	8.74
cg21604803	chr19	50194662	0.32	1.542	0.836	0.98	CPT1C	19.9
cg23269205	chr7	7817673	0.1682	0.8109	0.836	0.98	UMAD1	92.22
cg26532638	chr1	68517691	-0.09459	0.456	0.836	0.98	DIRAS3	93.17
cg18096123	chr16	57653537	0.2125	1.024	0.836	0.98	ADGRG1	82.01
cg15915632	chr19	47812934	-0.3105	1.497	0.836	0.98	C5AR1	55.9
cg03587150	chr1	154193741	-0.03252	0.1568	0.836	0.98	C1orf43	2.32
cg00869989	chr19	2774197	0.03087	0.1488	0.836	0.98	SGTA	98.27
cg17709076	chr13	103411826	-0.2161	1.042	0.836	0.98	CCDC168	83.27
cg00994323	chr8	145721560	-0.2385	1.15	0.836	0.98	PPP1R16A	67.68
cg01992540	chr10	97667125	-0.03468	0.1672	0.836	0.98	C10orf131	2.42
cg07485916	chr15	90039805	-0.2108	1.016	0.836	0.98	RHCG	10.59
cg22249985	chr7	143207986	-0.1431	0.6898	0.836	0.98		87.37
cg08369436	chr20	16710542	-0.03905	0.1883	0.836	0.98	SNRPB2	1.97
cg19302854	chr1	167789397	-0.08092	0.3901	0.836	0.98	ADCY10	5.07
cg17063565	chr18	24878417	0.3351	1.616	0.836	0.98		45.98
cg16052390	chr3	100428147	-0.02144	0.1034	0.836	0.98	TFG	1.44
cg03078169	chr19	35629791	-0.1843	0.8887	0.836	0.98	FXYD1	48.66
cg24448259	chr7	29186110	-0.04619	0.2227	0.836	0.98	CPVL	2.29
cg04848660	chr7	41174125	0.2971	1.432	0.836	0.98		18.32
cg04862328	chr2	202818890	-0.2656	1.281	0.836	0.98		59.15
cg14247325	chr13	36501687	0.6706	3.233	0.836	0.98	MIR548F5	53.94
cg19675496	chr8	10663827	-0.1821	0.8779	0.836	0.98	PINX1	83.29
cg01866064	chr20	18487951	-0.02434	0.1173	0.836	0.98	SEC23B	1.69
cg02460303	chr18	58114141	0.5609	2.704	0.836	0.98		50.79
cg05775627	chr12	49690254	0.3973	1.915	0.836	0.98	PRPH	52.39
cg12662091	chr3	124931535	1.244	5.997	0.836	0.98	SLC12A8	26.84
cg01826897	chr4	186131639	-0.08215	0.3961	0.836	0.98	SNX25	3.7
cg02582203	chr11	43604219	-0.1314	0.6336	0.836	0.98		8.34
cg24464501	chr5	34008286	-0.02293	0.1106	0.836	0.98	AMACR	1.51
cg10093254	chr6	158978136	-0.168	0.8098	0.836	0.98	TMEM181	89.57
cg07296661	chr2	167163732	0.6218	2.998	0.836	0.98	SCN9A	49.26
cg10592509	chr8	91209099	-0.2295	1.106	0.836	0.98		16.61
cg24667938	chr6	75953648	0.03764	0.1815	0.836	0.98	COX7A2	2.48
cg27181402	chr19	52566990	0.1555	0.7499	0.836	0.98		89.69
cg03210396	chr18	74879129	-0.3079	1.484	0.836	0.98		44.37
cg04410073	chr11	86511545	-0.4	1.929	0.836	0.98	PRSS23	2.95
cg11281054	chr10	63229485	0.2006	0.9672	0.836	0.98	TMEM26-AS1	90.2
cg17935677	chr15	44119062	-0.02268	0.1094	0.836	0.98	WDR76	1.5
cg24777176	chr10	86184845	-0.1923	0.927	0.836	0.98	CCSER2	21.41
cg13547132	chr1	2835258	-0.4975	2.398	0.836	0.98		52.66
cg01831458	chrX	142893653	0.9921	4.783	0.836	0.98		61.02
cg10233825	chr12	130527104	0.0572	0.2758	0.836	0.98	LOC100190940	2.2
cg25644649	chr8	145097639	-0.2037	0.9821	0.836	0.98	SPATC1	65.28
cg17982703	chr2	47254461	0.09738	0.4695	0.836	0.98	TTC7A	92.8
cg16545821	chr1	204118840	-0.114	0.5497	0.836	0.98	ETNK2	86.67
cg11320779	chr18	45918902	0.1787	0.8616	0.836	0.98		85.88
cg18241130	chr17	12927974	-0.02851	0.1375	0.836	0.98		2.02
cg03739573	chr16	77469540	-0.5149	2.483	0.836	0.98	ADAMTS18	30.07
cg12072028	chr14	92981227	0.6116	2.949	0.836	0.98	RIN3	62.41
cg07478397	chr4	57333700	-0.08078	0.3895	0.836	0.98	SRP72	3.2
cg23102386	chr2	74055267	0.3415	1.647	0.836	0.98	STAMBP	79.85
cg01213435	chr18	60125201	0.2556	1.232	0.836	0.98		73.02
cg17717549	chr12	7261691	-0.2477	1.195	0.836	0.98	C1RL	57.9
cg10051935	chr19	58740549	0.04435	0.2139	0.836	0.98	ZNF544	3.03
cg15399181	chr22	41650337	-0.09676	0.4666	0.836	0.98	MIR6889	93.02
cg22758651	chr17	3496607	-0.2272	1.095	0.836	0.98	TRPV1	74.05
cg23196421	chr9	130541452	-0.1627	0.7846	0.836	0.98	SH2D3C	87.74
cg06598580	chr18	24584940	0.3134	1.511	0.836	0.98	CHST9	22.17
cg21268422	chr21	42620091	-0.04525	0.2182	0.836	0.98	BACE2	97.24
cg19559392	chr2	39103372	0.058	0.2797	0.836	0.98	MORN2	3.4
cg22826333	chr4	48987791	-0.2938	1.417	0.836	0.98	CWH43	77.51
cg18166300	chr11	44563830	-0.4517	2.178	0.836	0.98		49.21
cg09068198	chr2	65357064	0.08783	0.4236	0.836	0.98	RAB1A	8.34
cg04755074	chr22	50683559	-0.02377	0.1146	0.836	0.98	TUBGCP6	1.2
cg17276853	chr17	32964596	-0.5245	2.529	0.836	0.98	TMEM132E	44.5
cg24471048	chr2	215456382	0.3486	1.681	0.836	0.98		31.1
cg07741172	chr21	45936901	-0.3164	1.526	0.836	0.98	TSPEAR-AS2	77.44
cg10226523	chr1	32930308	-0.119	0.574	0.836	0.98	ZBTB8B	2.91
cg03471873	chr3	50103173	-0.07306	0.3524	0.836	0.98	RBM6	95.03
cg24819475	chr4	57397423	0.4826	2.328	0.836	0.98		22.54
cg10007469	chr2	121286865	-0.4189	2.02	0.836	0.98		61.52
cg11754598	chr1	48809427	-0.3435	1.657	0.836	0.98	SPATA6	82.01
cg09864190	chr15	51947756	-0.3692	1.78	0.836	0.98		69.26
cg26287220	chr11	7928881	-0.3286	1.585	0.836	0.98	LOC283299	75.12
cg27436980	chr18	50197627	-0.2194	1.058	0.836	0.98	DCC	14.46
cg21664473	chr9	114170942	-0.1286	0.6202	0.836	0.98	KIAA0368	91.56
cg02158499	chr19	54960210	0.06402	0.3088	0.836	0.98	LENG8-AS1	4.77
cg16562703	chr6	56573715	-0.2443	1.179	0.836	0.98	RNU6-71P	63.26
cg10154953	chr7	77200395	-0.3886	1.874	0.836	0.98	PTPN12	79.51
cg24885369	chr6	167364028	-0.2372	1.144	0.836	0.98	RNASET2	76.46
cg25353211	chr11	6303042	-0.3695	1.782	0.836	0.98		53.61
cg18477635	chr11	48122845	0.1308	0.6309	0.836	0.98	PTPRJ	86.44
cg00092565	chr21	47515209	-0.6945	3.35	0.836	0.98		67.38
cg20003976	chr1	76188832	0.1616	0.7793	0.836	0.98	ACADM	86.94
cg21469057	chr2	234127118	0.1324	0.6386	0.836	0.98		88.53
cg08035378	chr2	165951781	0.3083	1.487	0.836	0.98	SCN3A	55.57
cg10884908	chr5	140614106	-0.2779	1.34	0.836	0.98	PCDHB18	11.37
cg04461388	chr1	226271414	0.06428	0.3101	0.836	0.98		5.6
cg05830220	chr16	87757033	-0.2088	1.007	0.836	0.98	KLHDC4	80.91
cg22194457	chr4	55707265	-0.2615	1.261	0.836	0.98		74.26
cg21062625	chr16	64378958	-0.5592	2.698	0.837	0.98		53.87
cg09175575	chr12	93861210	-0.07728	0.3728	0.837	0.98	MRPL42	3.37
cg03606242	chr3	179094003	0.08363	0.4034	0.837	0.98	MFN1	93.39
cg23423852	chr17	63053202	0.04869	0.2349	0.837	0.98	GNA13	3.14
cg27286609	chr11	12141744	-0.2127	1.026	0.837	0.98	MICAL2	74.58
cg08314654	chr3	160815415	0.1229	0.5927	0.837	0.98	B3GALNT1	92.53
cg24994593	chr11	35966604	-0.1618	0.7807	0.837	0.98	LDLRAD3	82.94
cg10105699	chr2	37869895	0.06473	0.3123	0.837	0.98		95.23
cg18393022	chr3	49044985	-0.03176	0.1532	0.837	0.98	WDR6	2.12
cg19939732	chr3	169801806	0.08205	0.3958	0.837	0.98	GPR160	92.42
cg16628243	chr13	25497050	-0.06447	0.311	0.837	0.98	CENPJ	3.56
cg01485790	chr12	124911358	0.108	0.5209	0.837	0.98	NCOR2	92.25
cg04752591	chr6	33422729	-0.06186	0.2985	0.837	0.98	ZBTB9	3.94
cg11010528	chr6	29894813	-0.5163	2.491	0.837	0.98	HCG4P6	9.47
cg19255007	chr17	39925486	0.2122	1.024	0.837	0.98	JUP	82.07
cg02696910	chr2	234683776	0.23	1.11	0.837	0.98		38.59
cg27487587	chr1	26150119	0.1689	0.8148	0.837	0.98	FAM54B	88.56
cg16860686	chr22	42311634	-0.3804	1.835	0.837	0.98		45.64
cg14923274	chr3	48725172	-0.09466	0.4567	0.837	0.98		92.61
cg01528222	chr7	64467286	0.2749	1.326	0.837	0.98	ERV3-1	5.33
cg14035771	chr1	98515272	-0.3645	1.759	0.837	0.98		13.13
cg03457197	chr16	1455802	0.05014	0.2419	0.837	0.98	UNKL	95.6
cg17087414	chr4	143768275	-0.1082	0.5219	0.837	0.98	INPP4B	5.72
cg21137022	chr6	52853558	-0.09422	0.4546	0.837	0.98	GSTA4	94.7
cg25820524	chr14	23517740	0.06493	0.3133	0.837	0.98	CDH24	93.83
cg04770125	chrX	8955816	-0.2051	0.9894	0.837	0.98		28.11
cg07311635	chr20	17518098	-0.1826	0.8813	0.837	0.98	BFSP1	16.99
cg11398309	chr2	102226242	0.1875	0.9046	0.837	0.98		80.65
cg03929205	chr22	38453489	-0.06352	0.3065	0.837	0.98	PICK1	4.04
cg05192108	chr19	54694047	0.02592	0.1251	0.837	0.98	TSEN34	1.78
cg03443439	chr8	145643553	0.1854	0.8945	0.837	0.98	SLC39A4	77.9
cg16543561	chr1	157559068	-0.281	1.356	0.837	0.98	FCRL4	43.04
cg06449406	chr10	95053862	-0.08383	0.4045	0.837	0.98		91.42
cg11650974	chr1	16134399	-0.07003	0.3379	0.837	0.98	UQCRHL	93.3
cg15600135	chr10	114203300	0.1657	0.7993	0.837	0.98	ZDHHC6	86.18
cg23351583	chr2	205178919	-0.232	1.119	0.837	0.98		47.95
cg21718412	chr22	21921869	-0.06794	0.3278	0.837	0.98	UBE2L3	2.98
cg03583951	chr15	25534844	-0.167	0.8057	0.837	0.98		9.37
cg05307819	chr1	53236957	0.07529	0.3633	0.837	0.98	ZYG11B	95.3
cg10248470	chr6	33790551	0.14	0.6756	0.837	0.98		19.91
cg11578168	chr15	42224263	0.4904	2.367	0.837	0.98	EHD4	90.22
cg09832218	chr12	56694334	-0.09732	0.4696	0.837	0.98	CS	6.13
cg08494157	chr16	1429719	0.03761	0.1815	0.837	0.98	UNKL	2.57
cg14994919	chr2	219536449	-0.02129	0.1027	0.837	0.98	RNF25	1.49
cg15030392	chr21	41627176	-0.5734	2.767	0.837	0.98	DSCAM	85.09
cg05548425	chr17	1553415	0.189	0.9119	0.837	0.98	RILP	22.9
cg07518058	chr8	129199528	-0.08241	0.3977	0.837	0.98		92.54
cg02924110	chr1	9243242	0.2782	1.343	0.837	0.98		8.61
cg14577975	chr20	56006815	0.3208	1.548	0.837	0.98		94.24
cg12169375	chr7	16604349	0.2426	1.171	0.837	0.98		14.12
cg15306145	chr7	92219486	0.02664	0.1285	0.837	0.98	FAM133B	1.66
cg15602203	chr15	52876662	0.1313	0.6335	0.837	0.98	FAM214A	89.19
cg13809095	chr10	65647092	-0.3209	1.549	0.837	0.98		24.21
cg00539935	chr17	17991161	-0.02372	0.1145	0.837	0.98	DRG2	1.5
cg19539869	chr1	33003823	-0.09499	0.4584	0.837	0.98	ZBTB8A	91.88
cg00404861	chr12	131590393	-0.2779	1.341	0.837	0.98	GPR133	84.76
cg05666479	chr5	5289377	-0.3884	1.875	0.837	0.98	ADAMTS16	72.53
cg02639808	chr4	77997188	0.02437	0.1176	0.837	0.98	CCNI	1.84
cg26126750	chr3	195809198	0.02562	0.1237	0.837	0.98	TFRC	1.8
cg17919336	chr17	16552976	-0.1089	0.5254	0.837	0.98	ZNF624	91.21
cg18111223	chr6	31701736	-0.1344	0.6488	0.837	0.98	CLIC1	88.56
cg22968281	chr4	24586266	0.04938	0.2383	0.837	0.98	DHX15	3.07
cg06355830	chr22	20104768	0.03037	0.1466	0.837	0.98	TRMT2A	2.49
cg26007828	chr1	235604962	-0.2466	1.19	0.837	0.98	TBCE	73.55
cg16983008	chr11	47333401	-0.08135	0.3926	0.837	0.98	MADD	92.86
cg21435321	chr12	123595990	0.1545	0.7455	0.837	0.98	PITPNM2	85.59
cg08351687	chr7	148936574	0.04927	0.2378	0.837	0.98	ZNF212	2.86
cg21988005	chr14	104978453	-0.4516	2.179	0.837	0.98		55.69
cg19269104	chr17	37271156	-0.3671	1.772	0.837	0.98	PLXDC1	55.34
cg16559783	chr11	46299163	-0.03068	0.1481	0.837	0.98	CREB3L1	2.66
cg15999964	chr5	124065258	-0.1651	0.797	0.837	0.98	ZNF608	88.58
cg27188818	chr1	237734047	-0.1463	0.7063	0.837	0.98	RYR2	89.24
cg02368058	chr1	91191723	-0.4679	2.259	0.837	0.98		21.86
cg00476282	chr8	1292139	-0.5067	2.445	0.837	0.98		74.88
cg09171127	chr8	8751325	0.04085	0.1972	0.837	0.98	MFHAS1	2.96
cg21868056	chr22	29504597	0.1517	0.7324	0.837	0.98	KREMEN1	26.29
cg19886358	chr1	154793519	0.1253	0.605	0.837	0.98	KCNN3	89.5
cg24084178	chr7	81254709	-0.5633	2.719	0.837	0.98	LOC100128317	60.08
cg19348441	chr16	2792842	-0.1305	0.6298	0.837	0.98	SRRM2-AS1	84.92
cg23337031	chr2	236416064	-0.2455	1.185	0.837	0.98	AGAP1	46.58
cg08284150	chr5	111094830	-0.1639	0.7909	0.837	0.98	C5orf13	87.08
cg02728748	chr3	135913490	0.02612	0.1261	0.837	0.98	MSL2	1.39
cg18947376	chr22	18314772	-0.1311	0.6327	0.837	0.98	MICAL3	87.47
cg03844499	chr7	30174576	-0.02933	0.1416	0.837	0.98	MTURN	2.12
cg26764555	chr3	141205540	0.3053	1.474	0.837	0.98	RASA2	15.58
cg14592406	chr12	121078658	-0.02205	0.1065	0.837	0.98	CABP1	1.19
cg27576794	chr6	146871874	0.09397	0.4536	0.837	0.98	RAB32	90.3
cg06472554	chr13	30002475	0.06588	0.318	0.837	0.98	MTUS2	3.46
cg11177698	chr5	24622017	-0.6745	3.256	0.837	0.98	CDH10	37
cg03343128	chr1	247712140	0.2541	1.227	0.837	0.98	C1orf150	79.58
cg08320258	chr15	31417488	-0.06249	0.3017	0.837	0.98	TRPM1	94.1
cg17872886	chr2	3642732	0.1584	0.7645	0.837	0.98	COLEC11	4.44
cg23628154	chr11	9309745	-0.1175	0.5671	0.837	0.98	TMEM41B	93.3
cg17203155	chr5	106901876	-0.2145	1.036	0.837	0.98	EFNA5	89.42
cg17230679	chr20	5931099	0.02754	0.1329	0.837	0.98	MCM8	2.11
cg19440858	chr11	7270380	-0.5663	2.734	0.837	0.98		61.65
cg25265519	chr13	111927942	-0.1701	0.8213	0.837	0.98	ARHGEF7	86.9
cg06489500	chr11	1436059	-0.4327	2.089	0.837	0.98	BRSK2	84.74
cg19286631	chr6	28876139	0.08293	0.4003	0.837	0.98	TRIM27	94.31
cg06295047	chr1	86861795	0.06338	0.306	0.837	0.98	ODF2L	4.32
cg01885875	chr10	61903764	-0.07195	0.3474	0.837	0.98	ANK3	92.68
cg15874872	chr7	100770434	-0.1753	0.8465	0.837	0.98	SERPINE1	9.24
cg20254084	chr1	205417538	0.1538	0.7427	0.837	0.98	MIR135B	87.76
cg13732302	chr17	44222207	-0.1937	0.935	0.837	0.98	KIAA1267	81.85
cg19923600	chr8	92666310	0.6385	3.082	0.837	0.98		41.49
cg25448404	chr22	37513306	-0.7077	3.417	0.837	0.98		55.6
cg21243612	chr9	111700548	-0.06817	0.3291	0.837	0.98	C9orf6	94.91
cg02526330	chr1	24743806	0.4166	2.011	0.837	0.98	NIPAL3	60.22
cg19296501	chr4	1371045	-0.1463	0.7061	0.837	0.98	KIAA1530	88.21
cg01966787	chr1	33722129	0.03433	0.1658	0.837	0.98	ZNF362	2
cg01419479	chr1	182360822	0.02348	0.1134	0.837	0.98	GLUL	1.25
cg18281939	chr5	77783895	-0.0933	0.4505	0.837	0.98	LHFPL2	89.72
cg16949923	chrX	100603782	-0.06155	0.2972	0.837	0.98	TIMM8A	3.21
cg23870575	chr18	70197719	0.8691	4.196	0.837	0.98		30.13
cg02703020	chr10	9638714	0.1817	0.8774	0.837	0.98		10.89
cg13555290	chr4	113781793	0.2804	1.354	0.837	0.98	ANK2	80.91
cg00232816	chr10	134697093	-0.1611	0.7777	0.837	0.98		30.3
cg10240333	chr11	45045013	-0.1017	0.4913	0.837	0.98		93.74
cg10070515	chr2	110018732	0.4068	1.964	0.837	0.98	SH3RF3	68.44
cg23434090	chr11	5019849	0.4879	2.356	0.837	0.98	OR51L1	55.56
cg19836718	chr11	17464823	-0.2131	1.029	0.837	0.98	ABCC8	35.82
cg18595863	chr11	114314827	-0.1932	0.9327	0.837	0.98	REXO2	85.44
cg08732352	chr7	35298391	0.196	0.9465	0.837	0.98		89.23
cg23069877	chr2	3486221	-0.02378	0.1148	0.837	0.98		98.8
cg20885953	chr7	24173534	-0.277	1.337	0.837	0.98		71.79
cg06369626	chr20	7715352	-0.6783	3.275	0.837	0.98		43.17
cg25861481	chr18	23877426	0.3324	1.605	0.837	0.98	TAF4B	47.46
cg01563714	chr4	156939244	-0.07395	0.3571	0.837	0.98		95.67
cg06629578	chr18	10266529	-0.1007	0.4862	0.837	0.98		88.97
ch.2.2562807F	chr2	2583800	-0.03214	0.1552	0.837	0.98		2.54
cg03382370	chr16	1122047	0.3699	1.786	0.837	0.98	LOC146336	43.76
cg21177558	chr8	27677755	-0.07721	0.3728	0.837	0.98	PBK	95.25
cg23925696	chr17	32854559	0.2728	1.317	0.837	0.98		32.65
cg09429110	chr4	8517155	0.1607	0.7761	0.837	0.98		27.61
cg22258682	chr2	37423743	0.02429	0.1173	0.837	0.98	CEBPZOS	1.78
cg23947460	chr17	81000103	0.1093	0.5279	0.837	0.98	B3GNTL1	90.19
cg25456221	chr10	131987192	-0.3243	1.566	0.837	0.98		65.08
cg15400169	chr12	120639619	0.04818	0.2327	0.837	0.98	RPLP0	4.64
cg15931943	chr3	61236909	-0.09806	0.4735	0.837	0.98	FHIT	6.09
cg04800555	chr15	68406543	-0.1493	0.721	0.837	0.98	PIAS1	86.46
cg04529703	chr1	5022967	0.4207	2.032	0.837	0.98		58.11
cg26504026	chr6	26020944	0.1574	0.76	0.837	0.98	HIST1H3A	7.93
cg09944967	chr7	151783821	0.2542	1.227	0.837	0.98	GALNT11	24.65
cg00961003	chr20	3748878	-0.05601	0.2705	0.837	0.98	C20orf27	3.62
cg01278596	chr5	139228062	0.05214	0.2518	0.837	0.98	NRG2	2.65
cg20257013	chr17	74261110	-0.0751	0.3627	0.837	0.98	FAM100B	4.77
cg21822573	chr12	31812336	0.02417	0.1167	0.837	0.98	C12orf72	1.54
cg04320632	chr17	7890035	0.5176	2.5	0.837	0.98		70.41
cg08873701	chr19	44100601	0.02849	0.1376	0.837	0.98	ZNF576	1.87
cg05611805	chr7	120498369	-0.1611	0.778	0.837	0.98	TSPAN12	5.62
cg13432913	chr5	132592114	-0.2412	1.165	0.837	0.98	FSTL4	80.63
cg19212085	chr4	186262048	-0.09469	0.4573	0.837	0.98	SNX25	91.9
cg27419106	chr5	58980758	-0.3514	1.697	0.837	0.98	PDE4D	58.22
cg15985400	chr11	76091674	0.04827	0.2331	0.837	0.98	PRKRIR	3.62
cg00979634	chr1	16011290	0.05395	0.2606	0.837	0.98	PLEKHM2	3.31
cg24863823	chr1	5551570	0.2209	1.067	0.837	0.98		82.17
cg15940280	chr10	33284514	-0.1921	0.928	0.837	0.98		78.79
cg04458206	chr10	135204501	0.1041	0.5028	0.837	0.98	PAOX	93.01
cg26519659	chr10	99447038	0.06592	0.3184	0.837	0.98	AVPI1	2.86
cg22617682	chr8	143834787	-0.3581	1.73	0.837	0.98	LYPD2	75.8
cg07404363	chr5	112197029	0.09499	0.4588	0.837	0.98	SRP19	7.46
cg26889118	chr15	49342629	1.243	6.005	0.837	0.98		68
cg03958240	chr8	141203986	-0.1664	0.8037	0.837	0.98	TRAPPC9	81.15
cg22520103	chr16	68858297	0.3957	1.911	0.837	0.98	CDH1	58.17
cg03541835	chr10	85956013	-0.1902	0.9186	0.837	0.98	PCDH21	15.25
cg07920855	chr1	185286635	0.02256	0.109	0.837	0.98	IVNS1ABP	1.38
cg04352944	chr11	8932751	-0.01999	0.09656	0.837	0.98	C11orf17	1.11
cg12489574	chr2	205070012	0.2281	1.102	0.837	0.98		79.61
cg20249473	chr22	43253295	-0.02301	0.1112	0.837	0.98	ARFGAP3	1.42
cg02491398	chr10	73720419	-0.102	0.4925	0.837	0.98		89.73
cg21437208	chr17	79935213	0.0464	0.2241	0.837	0.98	ASPSCR1	2.45
cg20070460	chr19	29904983	-0.3789	1.83	0.837	0.98	LOC284395	62.05
cg15937109	chr12	54972872	-0.2088	1.009	0.837	0.98	PDE1B	81.64
cg13652372	chr19	46177461	-0.2183	1.054	0.837	0.98	MIR642	83.5
cg01099497	chr10	3969061	0.1856	0.8963	0.837	0.98		13.2
cg01109508	chr10	135187068	0.02293	0.1108	0.837	0.98	ECHS1	1.79
cg10985987	chr16	29874508	0.07382	0.3566	0.837	0.98	LOC440356	3.8
cg02475675	chr6	144744151	0.2675	1.292	0.837	0.98	UTRN	46.67
cg16307111	chr16	188865	-0.02549	0.1231	0.837	0.98	NPRL3	1.35
cg24514884	chr6	134639203	-0.2113	1.021	0.837	0.98	SGK1	19.25
cg20367223	chr8	64081842	-0.05476	0.2645	0.837	0.98	YTHDF3	3.62
cg00599770	chr7	27196825	-0.2238	1.081	0.837	0.98	HOXA7	63.26
cg26582768	chr10	102792043	-0.1886	0.9112	0.837	0.98	PDZD7	9.11
cg11566394	chr4	4856709	0.4432	2.141	0.837	0.98		36.87
cg00662782	chr1	16542981	-0.1056	0.51	0.837	0.98		6.04
cg26395601	chr22	29949723	-0.02824	0.1364	0.837	0.98	THOC5	1.86
cg22900229	chr2	25391773	-0.0545	0.2633	0.837	0.98	POMC	4.51
cg03165391	chr12	120266281	-0.1968	0.9506	0.837	0.98	CIT	81.53
cg22680459	chr6	149068180	-0.07528	0.3637	0.837	0.98	UST	3.45
cg15397740	chr10	98803335	-0.6852	3.31	0.837	0.98	SLIT1	59
cg03090449	chrX	103294169	-0.1674	0.8086	0.837	0.98	MIR1256	85.24
cg05044843	chr18	11822039	0.1077	0.5204	0.837	0.98	GNAL	89.96
cg26071745	chr20	3750929	-0.08932	0.4315	0.837	0.98		91.48
cg02919116	chr1	214152742	0.2624	1.268	0.837	0.98		71.96
cg24386092	chr6	15132147	-0.08153	0.3939	0.837	0.98		91.32
cg14736111	chr8	133915566	0.1012	0.4889	0.837	0.98	TG	92.47
cg02925162	chr16	1031205	0.03004	0.1451	0.837	0.98	SOX8	1.89
cg14813019	chr8	90996956	0.06553	0.3166	0.837	0.98	NBN	3.32
cg21449445	chr8	144546357	0.06594	0.3186	0.837	0.98	ZC3H3	97.48
cg02289189	chr13	50070045	-0.05513	0.2664	0.837	0.98	PHF11	3.15
cg03985360	chr7	13960140	-0.2812	1.359	0.837	0.98	ETV1	25.79
cg20252212	chr19	18668508	-0.1753	0.8471	0.837	0.98	KXD1	4.58
cg25501748	chr19	39970029	-0.07881	0.3808	0.837	0.98	TIMM50	92.6
cg04530366	chr5	30100698	-0.6761	3.267	0.837	0.98		27.27
cg15288808	chr6	5198991	-0.09636	0.4656	0.837	0.98	LOC100129461	92.71
cg13296563	chr12	112847257	-0.06681	0.3228	0.837	0.98	RPL6	2.88
cg10432846	chr1	67864963	-0.07429	0.359	0.837	0.98		94.91
cg23877323	chr15	90895989	0.0515	0.2488	0.837	0.98	ZNF774	3.38
cg19193549	chr6	10771031	-0.1255	0.6065	0.837	0.98	MAK	89.33
cg02306139	chr5	148638033	-0.2505	1.21	0.837	0.98	ABLIM3	41.66
cg13975369	chr7	130080553	-0.1837	0.8878	0.837	0.98	TSGA14	21.81
cg24689026	chr10	118387095	-0.8865	4.284	0.837	0.98	PNLIPRP2	54.26
cg06715397	chr10	102772793	0.0688	0.3324	0.837	0.98	PDZD7	3.85
cg14352477	chr17	42908137	-0.0835	0.4035	0.837	0.98	GJC1	5.73
cg04017512	chr10	35195138	-0.4025	1.945	0.837	0.98		32.81
cg14366426	chr11	113102410	-0.33	1.595	0.837	0.98	NCAM1	64.8
cg17390160	chr14	23527485	-0.2365	1.143	0.837	0.98	CDH24	5.57
cg25194415	chr4	6784170	0.04693	0.2268	0.837	0.98	KIAA0232	2.91
cg18751141	chr7	27138173	-0.4934	2.384	0.837	0.98		60.85
cg07875759	chr21	43639080	0.02966	0.1433	0.837	0.98	ABCG1	2.21
cg18170751	chr17	46806445	-0.07188	0.3473	0.837	0.98	HOXB13	5.14
cg27355456	chr11	123301748	-0.3773	1.823	0.837	0.98		20.52
cg27646699	chr16	69373964	0.06695	0.3236	0.837	0.98	NIP7	2.97
cg21104999	chr17	45355610	0.05264	0.2544	0.837	0.98	ITGB3	94.48
cg14278847	chr15	101173083	0.1143	0.5521	0.837	0.98	ASB7	91.94
cg11537784	chr21	43231272	0.2142	1.035	0.837	0.98	PRDM15	85.09
cg10349687	chr7	157072813	-0.2342	1.132	0.837	0.98		79.48
cg04398695	chr16	850713	0.2368	1.144	0.837	0.98	GNG13	4.61
cg09459581	chr2	173685275	0.2388	1.154	0.837	0.98	RAPGEF4	70.96
cg00242098	chr1	152730718	0.3578	1.729	0.837	0.98	KPRP	69.13
cg25441661	chr5	178639028	0.4312	2.084	0.837	0.98	ADAMTS2	51.15
cg03960908	chr1	19178112	0.425	2.054	0.837	0.98	TAS1R2	49.33
cg17494946	chr7	155754659	-0.2283	1.103	0.837	0.98	LOC389602	39.43
cg08626806	chr2	183988872	0.03481	0.1682	0.837	0.98	NUP35	2.92
cg22522066	chr19	38754726	0.05909	0.2856	0.837	0.98	SPINT2	3.21
cg20219457	chr13	36705446	0.02764	0.1336	0.837	0.98	DCLK1	1.96
cg26049684	chr14	105260996	0.04878	0.2358	0.837	0.98	AKT1	2.61
cg23352639	chr11	37470559	0.2993	1.446	0.837	0.98		17.85
cg19781309	chr17	25830583	-0.1434	0.693	0.837	0.98	KSR1	83.72
cg07345820	chr7	99547254	-0.3862	1.867	0.837	0.98		42.26
cg20549688	chr15	59949781	0.04422	0.2137	0.837	0.98	GTF2A2	4.72
cg00530387	chr19	17277144	-0.07139	0.3451	0.837	0.98	MYO9B	93.97
cg06596711	chr19	19148759	-0.1813	0.8763	0.837	0.98	ARMC6	79.15
cg22579071	chr13	102399548	0.2327	1.125	0.837	0.98	FGF14	84.61
cg22303739	chr20	30220521	0.09074	0.4386	0.837	0.98		95.26
cg15545624	chr1	61516555	-0.07398	0.3576	0.837	0.98		6.13
cg20810702	chr19	18974294	-0.1153	0.5574	0.837	0.98	UPF1	89.07
cg01702880	chr15	59192027	0.1359	0.6567	0.837	0.98	SLTM	90.48
cg14427382	chr6	32847112	-0.6135	2.966	0.837	0.98	PPP1R2P1	40.24
cg10308265	chr17	42290028	-0.09235	0.4464	0.837	0.98	UBTF	90.74
cg00171785	chr11	6044373	-0.05284	0.2554	0.837	0.98		4.17
cg18444723	chr10	4768723	0.1353	0.6539	0.837	0.98		89.36
cg02841571	chr6	169977833	0.1531	0.7399	0.837	0.98	WDR27	93.34
cg00823898	chr19	19343246	-0.2071	1.001	0.837	0.98	NCAN	28.53
cg15073330	chrX	48692075	-0.24	1.16	0.837	0.98	PCSK1N	84.79
cg21778835	chr11	132016192	-0.4254	2.056	0.837	0.98	NTM	44.5
cg13102235	chr1	236203522	0.2892	1.398	0.837	0.98	NID1	30.27
cg13689591	chr3	124239629	-0.2879	1.392	0.837	0.98	KALRN	68.08
cg17821375	chr11	20182161	-0.4911	2.374	0.837	0.98	DBX1	33.68
cg01924619	chr20	48330560	-0.05339	0.2581	0.837	0.98	B4GALT5	3.61
cg03592283	chr3	44666723	-0.8841	4.274	0.837	0.98	ZNF197	32.89
cg19339668	chr9	14348002	-0.6391	3.09	0.837	0.98	NFIB	23.27
cg02630677	chr8	3102222	0.7194	3.478	0.837	0.98	CSMD1	51.71
cg00207947	chr10	114910801	-0.05605	0.271	0.837	0.98	TCF7L2	94.96
cg27327591	chrX	149106889	-0.1786	0.8632	0.837	0.98	LOC100272228	5.98
cg12217400	chr6	29521604	-0.02261	0.1093	0.837	0.98		1.28
cg05293407	chr6	28891967	-0.1249	0.6037	0.837	0.98	TRIM27	9.41
cg17497066	chr5	34007883	-0.02084	0.1007	0.837	0.98	AMACR	1.31
cg15688902	chrX	39735611	0.2887	1.395	0.837	0.98		37.99
cg14010966	chr16	11937451	-0.06798	0.3287	0.837	0.98	RSL1D1	94.93
cg01192291	chr6	28220797	-0.3258	1.575	0.837	0.98	ZKSCAN4	68.96
cg06521145	chr19	2048650	-0.1899	0.9181	0.837	0.98	MKNK2	66.9
cg00394791	chr4	162477115	-0.8303	4.014	0.837	0.98	FSTL5	58.5
cg06826683	chr2	214010183	0.1398	0.6757	0.837	0.98	IKZF2	84.97
cg10775640	chr1	168393350	-0.4845	2.342	0.837	0.98	LOC100505918	75.83
cg10133778	chr6	30289992	0.07968	0.3852	0.837	0.98	HCG17	91.87
cg09100013	chr4	96469634	-0.02374	0.1148	0.837	0.98	UNC5C	1.8
cg24219943	chr13	113409087	0.09533	0.4609	0.837	0.98	ATP11A-AS1	91.8
cg08580399	chr15	39874413	-0.3703	1.791	0.837	0.98	THBS1	74
cg01265431	chr16	456911	-0.09983	0.4827	0.837	0.98	DECR2	93.54
cg07238832	chr11	27681475	-0.2924	1.414	0.837	0.98	BDNF	79.18
cg24147428	chr11	65409760	-0.6205	3	0.837	0.98	SIPA1	47.21
cg12311711	chr19	3482660	-0.2451	1.185	0.837	0.98		29.28
cg21697944	chr19	49658797	0.2376	1.149	0.837	0.98	HRC	80.49
cg06465926	chr3	135685042	0.08006	0.3871	0.837	0.98	PPP2R3A	5.99
cg08016016	chr12	12503194	0.02417	0.1169	0.837	0.98	MANSC1	1.34
cg10008947	chr17	73500739	0.07099	0.3433	0.837	0.98	CASKIN2	92.06
cg13513652	chr1	48671325	-0.328	1.586	0.837	0.98		64.34
cg15446704	chr6	12075367	0.7431	3.593	0.837	0.98	HIVEP1	76.99
cg26140836	chrX	108870738	0.3514	1.699	0.837	0.98		62.77
cg16174087	chr11	47494053	0.07712	0.3729	0.837	0.98	CELF1	92.54
cg07697100	chr12	10378287	0.1447	0.6998	0.837	0.98		78.12
cg05922325	chr7	56118783	0.09515	0.4601	0.837	0.98	CCT6A	5.85
cg02007259	chrX	48645037	0.2296	1.11	0.837	0.98	GATA1	90.22
cg03667429	chr14	74181552	-0.1231	0.5951	0.837	0.98	PNMA1	91.57
cg11385316	chr2	159022858	-0.3199	1.547	0.837	0.98	CCDC148-AS1	81.87
cg07700258	chr1	228327729	-0.02384	0.1153	0.837	0.98	GUK1	1.53
cg01964152	chr6	30095546	0.3195	1.545	0.837	0.98		9.06
cg07438696	chrX	30743441	-0.2291	1.108	0.837	0.98	GK	89.08
cg18576674	chr16	11087014	0.1369	0.6619	0.837	0.98	CLEC16A	84.67
cg06833142	chr15	30917998	0.02323	0.1124	0.837	0.98	ARHGAP11B	1.28
cg20225678	chr2	26459588	-0.09081	0.4391	0.837	0.98	HADHA	90.68
cg25347698	chr2	219381537	-0.1051	0.5084	0.837	0.98	USP37	89.66
cg05317710	chr19	17186744	-0.02555	0.1235	0.837	0.98	MYO9B	1.66
cg17252911	chr20	8112362	0.5929	2.867	0.837	0.98	PLCB1	20.61
cg19033026	chr2	30670022	-0.02234	0.108	0.837	0.98	LCLAT1	1.42
cg23183144	chr7	102773927	-0.06465	0.3126	0.837	0.98	NAPEPLD	95.23
cg04812879	chr12	88956166	0.1919	0.9281	0.837	0.98	KITLG	86.41
cg06809729	chr12	95485714	0.06711	0.3245	0.837	0.98	FGD6	93.94
cg23946962	chr6	12515937	0.1835	0.8875	0.837	0.98		89
cg16109953	chr14	24701739	-0.05189	0.2509	0.837	0.98	GMPR2	3.17
cg21655039	chr16	81528729	-0.1571	0.7595	0.837	0.98	CMIP	89.51
cg19898043	chr22	18121309	0.03098	0.1498	0.837	0.98	BCL2L13	1.85
cg06143047	chr12	25558660	0.1261	0.6099	0.837	0.98		88.48
cg02882018	chr4	129098477	-0.05266	0.2547	0.837	0.98	LARP1B	95.35
cg11772151	chr18	19180810	0.02268	0.1097	0.837	0.98	ESCO1	1.14
cg06569993	chr17	662994	-0.07465	0.361	0.837	0.98	GLOD4	93.59
cg26770464	chr11	12910929	-0.2379	1.151	0.837	0.98	TEAD1	74.74
cg08368441	chr2	187454613	-0.02444	0.1182	0.837	0.98	ITGAV	1.88
cg03649429	chr5	74798138	0.06507	0.3147	0.837	0.98	COL4A3BP	93.31
cg08031810	chr2	52856918	-0.8309	4.019	0.837	0.98		55.87
cg07824564	chr1	179050911	-0.2193	1.061	0.837	0.98	TOR3A	10.92
cg19771541	chrX	107069417	-0.573	2.771	0.837	0.98	MID2	18.3
cg13035052	chr16	4323854	-0.08253	0.3991	0.837	0.98	TFAP4	6.38
cg26335602	chr6	28129616	-0.2774	1.342	0.837	0.98	ZNF389	11.09
cg05983372	chr14	52537013	-0.3604	1.743	0.837	0.98	NID2	57.22
cg25809861	chr3	152999280	-0.1993	0.9639	0.837	0.98		90.14
cg02090547	chr17	62207633	0.04192	0.2028	0.837	0.98	ERN1	2.72
cg03551964	chr1	159894330	0.06408	0.3099	0.837	0.98	TAGLN2	3.22
cg14635440	chr1	26085472	-0.1342	0.6493	0.837	0.98	MAN1C1	92.51
cg13256874	chr7	151528709	-0.3107	1.503	0.837	0.98	PRKAG2	73.59
cg14462369	chr6	168771343	-0.2132	1.031	0.837	0.98		46.68
cg17298326	chr8	142245477	-0.219	1.059	0.837	0.98		26
cg13710352	chr7	33155399	0.4822	2.332	0.837	0.98		86.41
cg20783424	chr2	241076282	-0.03126	0.1512	0.837	0.98	MYEOV2	2.06
cg03708463	chr2	3606331	0.05373	0.2599	0.837	0.98	RNASEH1	3.87
cg19031359	chr5	43552780	-0.07315	0.3538	0.837	0.98	PAIP1	92.79
cg17450307	chr5	74807882	-0.04456	0.2155	0.837	0.98	COL4A3BP	2.81
cg16382392	chr4	156294474	0.1628	0.7873	0.837	0.98	MAP9	83.79
cg05935904	chr6	170405014	-0.38	1.838	0.837	0.98		56.96
cg15551292	chr5	112196850	-0.03861	0.1868	0.837	0.98	SRP19	2.12
cg18822457	chr7	135430863	0.1426	0.6898	0.837	0.98	FAM180A	89.09
cg23144400	chr12	122710972	-0.0619	0.2994	0.837	0.98	DIABLO	4.9
cg25888867	chrX	130423014	0.574	2.776	0.837	0.98	IGSF1	46.49
cg01530168	chr5	124033619	-0.1688	0.8164	0.837	0.98	ZNF608	78.73
cg16065220	chr17	2157208	-0.1959	0.9476	0.837	0.98	SMG6	76.52
cg24260500	chr12	46333722	-0.06804	0.3291	0.837	0.98	SCAF11	93.05
cg17642554	chr2	187454551	0.06925	0.335	0.837	0.98	ITGAV	4.52
cg04597210	chr12	104351219	-0.08246	0.3989	0.837	0.98	C12orf73	4.96
cg05505459	chr1	911995	-0.3024	1.463	0.837	0.98	C1orf170	18.12
cg08928145	chr19	19625364	0.3011	1.457	0.837	0.98	TSSK6	54
cg25375764	chr6	24494665	-0.2504	1.211	0.837	0.98	ALDH5A1	47.43
cg13711265	chr21	39090020	-0.1872	0.9057	0.837	0.98	KCNJ6	86.45
cg26862731	chr10	120801850	0.04684	0.2266	0.837	0.98	EIF3A	97.18
cg08540851	chr11	13484858	0.02678	0.1296	0.837	0.98	BTBD10	1.71
cg23053782	chr3	47844291	0.02476	0.1198	0.837	0.98	DHX30	1.38
cg21687610	chr4	159739343	-0.4513	2.183	0.837	0.98	FNIP2	54.5
cg27273866	chr12	23919997	0.6053	2.928	0.837	0.98	SOX5	61.71
cg11327264	chr4	1112017	-0.4559	2.206	0.837	0.98	TMED11P	81.63
cg21905127	chr6	106320367	0.2527	1.222	0.837	0.98		84.09
cg25918726	chr19	36869377	-0.1017	0.4923	0.837	0.98		6.48
cg14001567	chr7	86974838	-1.027	4.966	0.837	0.98	TP53TG1	26.69
cg11587925	chr19	10046956	0.03274	0.1584	0.837	0.98	OLFM2	2.73
cg04403115	chr13	48575681	-0.07153	0.3461	0.837	0.98	SUCLA2	4.03
cg14194317	chr1	194118100	0.4566	2.209	0.837	0.98		81.47
cg25470077	chr19	10406364	0.08354	0.4041	0.837	0.98	ICAM5	4.43
cg04645063	chr16	3170104	0.02281	0.1103	0.837	0.98	ZNF205	98.7
cg04305963	chr17	46215210	-0.2196	1.062	0.837	0.98	SKAP1	84.12
cg22586236	chr2	3592804	0.06903	0.334	0.837	0.98	RNASEH1	94.36
cg26469445	chr10	3406268	-0.0655	0.3169	0.837	0.98		93.1
cg21087556	chr14	71583677	-0.1457	0.7051	0.837	0.98		85.95
cg09109133	chr16	82688759	-0.5467	2.645	0.837	0.98	CDH13	66.62
cg03179504	chr6	10505886	0.2941	1.423	0.837	0.98		27.13
cg07409747	chr2	26003249	0.07572	0.3664	0.837	0.98	ASXL2	92.74
cg24628866	chr3	126752930	0.07276	0.3521	0.837	0.98	PLXNA1	94.35
cg01052699	chr4	171030995	-0.1612	0.7801	0.837	0.98		90.38
cg14668889	chr17	73230827	-0.1667	0.8064	0.837	0.98	NUP85	88.35
cg06106948	chr19	36422581	-0.02797	0.1353	0.837	0.98		1.94
cg22193350	chr19	2783409	-0.05771	0.2792	0.837	0.98	SGTA	3.73
cg00100428	chr9	4762729	0.03563	0.1724	0.837	0.98		2.12
cg16719758	chr11	133601721	-0.3567	1.726	0.837	0.98		52.55
cg05287529	chr10	101380128	0.0933	0.4514	0.837	0.98	SLC25A28	8.25
cg11791577	chr12	4958491	0.2249	1.088	0.837	0.98	KCNA6	21.05
cg08351303	chr8	117928823	0.3896	1.885	0.837	0.98		77.33
cg11959268	chr3	49331335	0.06566	0.3177	0.837	0.98	USP4	94.88
cg08607446	chr8	101817004	-0.1208	0.5845	0.837	0.98		92.35
cg17841966	chr7	5643529	0.239	1.156	0.837	0.98	FSCN1	72.53
cg02312088	chr5	149646191	-0.08036	0.3888	0.837	0.98	CAMK2A	92.91
cg05398833	chr1	17240752	-0.02047	0.09907	0.837	0.98		1.16
cg12847793	chr6	30852874	-0.1604	0.7761	0.837	0.98	DDR1	13.71
cg10087568	chr14	24520093	0.1084	0.5245	0.837	0.98	LRRC16B	91.4
cg17317266	chr19	11495261	0.2451	1.186	0.837	0.98	EPOR	59.08
cg17082598	chr2	131555097	-0.05599	0.2709	0.837	0.98		3.7
cg00229768	chr12	58481610	0.5531	2.676	0.837	0.98		47.28
cg12433926	chr10	119809260	0.1989	0.9627	0.837	0.98	CASC2	87.05
cg24680141	chr1	9295296	-0.064	0.3097	0.837	0.98	H6PD	4.55
cg01745420	chr11	102324112	-0.1143	0.5529	0.837	0.98	TMEM123	12.08
cg11885226	chr16	58412071	-0.3437	1.663	0.837	0.98		30.08
cg25482259	chr8	82047466	0.245	1.186	0.837	0.98		78.22
cg26739327	chr6	29906977	-1.298	6.284	0.837	0.98		49.01
cg26719638	chr8	132056802	0.6198	2.999	0.837	0.98		68.46
cg03701759	chr13	99174930	-0.09572	0.4632	0.837	0.98	STK24	90.3
cg23982315	chr4	15005487	0.02769	0.134	0.837	0.98	CPEB2	1.85
cg20176671	chr14	31091314	-0.05301	0.2565	0.837	0.98	SCFD1	3.71
cg17028026	chr12	131316909	0.1509	0.7304	0.837	0.98	STX2	88.61
cg17202806	chr7	8298945	-0.4288	2.075	0.837	0.98	ICA1	48.86
cg15378419	chr16	8963016	-0.02229	0.1079	0.837	0.98	CARHSP1	1.5
cg13986930	chr16	65210659	0.09824	0.4755	0.837	0.98	LOC101927650	8.29
cg13183731	chr14	20664580	-0.988	4.782	0.837	0.98	OR11G2	56.88
cg03935554	chr2	196369997	0.243	1.176	0.837	0.98		61.89
cg19596870	chr6	2972896	1.029	4.98	0.837	0.98	SERPINB6	77.3
cg12320972	chr18	19192160	0.1541	0.7459	0.837	0.98	SNRPD1	2.16
cg03549682	chr4	150999280	0.02129	0.103	0.837	0.98	DCLK2	1.4
cg05180847	chr5	139029502	-0.02581	0.1249	0.837	0.98	CXXC5	1.79
cg08983133	chr17	48944364	0.1127	0.5455	0.837	0.98		5.87
cg11471559	chr20	37529715	0.1695	0.8202	0.837	0.98	PPP1R16B	31.05
cg26009628	chr20	42893487	0.4297	2.08	0.837	0.98	GDAP1L1	35.9
cg11181200	chr1	90456081	0.2753	1.332	0.837	0.98		70.49
cg05291964	chr3	62457060	-0.06428	0.3111	0.837	0.98	CADPS	4.71
cg16050468	chr14	105011965	0.4679	2.265	0.837	0.98		48.05
cg16226185	chr21	17364795	-0.2365	1.145	0.837	0.98		77.47
cg27309155	chr11	1300211	0.04541	0.2198	0.837	0.98	TOLLIP	97.75
cg24721873	chr10	135334122	0.401	1.941	0.837	0.98		15.71
cg27212978	chr4	38869221	0.04745	0.2297	0.837	0.98	FAM114A1	3.72
cg20800120	chr12	132261465	0.103	0.4987	0.837	0.98	SFSWAP	93.16
cg03787800	chr16	1894928	0.4556	2.205	0.837	0.98	MEIOB	71.3
cg05400613	chr1	118471582	-0.05551	0.2687	0.837	0.98	WDR3	3.2
cg07402456	chr17	7760044	-0.07457	0.361	0.837	0.98	LSMD1	6.35
cg20597139	chr15	64451491	0.09688	0.4689	0.837	0.98	PPIB	91.52
cg01766371	chr18	3383313	-0.2435	1.179	0.837	0.98		72.23
cg18790382	chr11	68748584	-0.2794	1.353	0.837	0.98	MRGPRD	75.73
cg02240622	chr15	40601467	0.2264	1.096	0.837	0.98	PLCB2	75.66
cg23873415	chr10	13771465	0.2889	1.399	0.837	0.98	FRMD4A	32.46
cg18745465	chr2	220041609	0.0264	0.1278	0.837	0.98	C2orf24	2.02
cg10499832	chr17	41450195	0.2076	1.005	0.837	0.98	LOC100130581	75.35
cg11018363	chr8	27941436	0.176	0.852	0.837	0.98	NUGGC	23.82
cg14948084	chr18	60382764	0.0227	0.1099	0.837	0.98	PHLPP1	1.41
cg12315284	chr7	101936318	0.4634	2.243	0.837	0.98	SH2B2	43.67
cg09313014	chr1	14083291	-0.2538	1.229	0.837	0.98	PRDM2	62.12
cg02204844	chr8	42829213	-0.1258	0.6091	0.837	0.98	HOOK3	90.37
cg08161337	chr22	45814116	-0.1114	0.5394	0.837	0.98	RIBC2	88.56
cg00677685	chr8	74791355	0.1337	0.6474	0.837	0.98	UBE2W	4.37
cg26559315	chr8	143858636	0.1217	0.589	0.837	0.98	LYNX1	2.84
cg05188358	chr12	132323376	0.3534	1.711	0.837	0.98	MMP17	94.29
cg06222917	chr15	69385834	-0.2385	1.155	0.837	0.98	EWSAT1	37.88
cg07798143	chr11	16629150	-0.03775	0.1828	0.837	0.98		2.22
cg20337753	chr22	36424119	0.08218	0.3979	0.837	0.98	RBM9	3.67
cg09758204	chr16	67219193	0.3578	1.732	0.837	0.98	KIAA0895L	40.31
cg08100364	chr10	44304883	-0.3463	1.677	0.837	0.98		58.47
cg14563251	chr3	113345875	0.0764	0.3699	0.837	0.98	SIDT1	3.85
cg23993245	chr7	32534834	0.03099	0.15	0.837	0.98	LSM5	2.34
cg02311432	chr11	115530304	0.08754	0.4238	0.837	0.98		3.58
cg06862545	chr2	224903276	0.0883	0.4275	0.837	0.98	SERPINE2	4.17
cg14703610	chr5	56206110	0.04902	0.2374	0.837	0.98	C5orf35	2.69
cg06386517	chr7	50860866	-0.03161	0.1531	0.837	0.98	GRB10	2.15
cg19323245	chr6	80716898	-0.2109	1.021	0.837	0.98	TTK	83.37
cg16913990	chr2	102845947	-0.1624	0.7863	0.837	0.98	IL1RL2	88.31
cg20395153	chr10	28031385	0.07929	0.3839	0.837	0.98	MKX	4.76
cg17356181	chr14	50999707	-0.1689	0.8176	0.837	0.98	MAP4K5	15.44
cg05105260	chr12	69418420	-0.1885	0.9125	0.837	0.98		80.03
cg24264080	chr3	193440944	-0.09691	0.4692	0.837	0.98		93.12
cg21848480	chr14	68680522	-0.09327	0.4516	0.837	0.98	RAD51B	93.77
cg23459363	chr10	115033723	-0.2406	1.165	0.837	0.98		66.74
cg24923694	chr8	25905747	0.7537	3.649	0.837	0.98		44.54
cg00668142	chr12	72411003	-0.0621	0.3007	0.837	0.98	TPH2	3.45
cg07041341	chr16	2563670	0.0309	0.1496	0.837	0.98	ATP6V0C	2.51
cg25020157	chr14	39583770	0.04486	0.2172	0.837	0.98	SIP1	2.52
cg12325510	chr2	102685358	0.1473	0.7134	0.837	0.98	IL1R1	84.39
cg17379749	chr12	119416855	-0.5456	2.642	0.837	0.98		48.01
cg21945991	chrX	99986558	-0.1529	0.7406	0.837	0.98	SYTL4	7.29
cg12176249	chr10	102441217	-0.1404	0.6798	0.837	0.98		3.88
cg11132536	chr14	74711944	0.3331	1.613	0.837	0.98	VSX2	82.58
cg09535473	chr10	99300104	0.2201	1.066	0.837	0.98	UBTD1	79.27
cg08477381	chr13	27612587	-0.2648	1.282	0.837	0.98		42.74
cg01732134	chr9	15511069	0.02463	0.1193	0.837	0.98	PSIP1	1.48
cg12384966	chr12	4713990	-0.03358	0.1626	0.837	0.98	DYRK4	2.04
cg11897209	chr6	86302888	-0.02544	0.1232	0.837	0.98	SNX14	1.43
cg22591065	chr12	56618214	0.07035	0.3407	0.837	0.98	OBFC2B	4.82
cg27268742	chr11	84925415	-0.1568	0.7592	0.837	0.98	DLG2	17.45
cg00090431	chr2	241853101	-0.2689	1.302	0.837	0.98		63.59
cg09019608	chr10	69840961	-0.4447	2.154	0.837	0.98		42.74
cg08537652	chr1	2986362	0.402	1.947	0.837	0.98	PRDM16	13.21
cg00097626	chr1	205782249	-0.02012	0.09745	0.837	0.98	SLC41A1	1.19
cg04849770	chr4	170866657	-0.2302	1.115	0.837	0.98	LOC100506085	54.44
cg08106487	chr16	67980202	0.02774	0.1344	0.837	0.98	SLC12A4	98.5
cg10950033	chr6	163736276	0.2889	1.399	0.837	0.98	PACRG	70.72
cg24371438	chr3	183967690	0.1174	0.5687	0.837	0.98	ALG3	8.39
cg04801236	chr12	107487009	-0.06279	0.3041	0.837	0.98	CRY1	1.25
cg05425577	chrX	54522221	0.1282	0.621	0.837	0.98	FGD1	5.37
cg00759701	chr7	100184126	0.04885	0.2366	0.837	0.98	FBXO24	2.8
cg13653963	chr9	135632595	-0.3105	1.504	0.837	0.98	C9orf98	42.89
cg01179542	chr1	27430289	-0.18	0.8715	0.837	0.98	SLC9A1	76.58
cg11372853	chr11	47191583	-0.05924	0.2869	0.837	0.98	ARFGAP2	94.59
cg25593456	chr19	46297212	-0.09139	0.4426	0.837	0.98	DMWD	92.95
cg16106133	chr19	39233699	0.08732	0.4229	0.837	0.98	CAPN12	94.51
cg20309540	chrX	91842030	-0.2395	1.16	0.837	0.98	PCDH11X	87.59
cg19605565	chr3	14582901	-0.2709	1.312	0.837	0.98	GRIP2	75.08
cg11976411	chr15	29967040	0.03252	0.1575	0.837	0.98		2.46
cg11151942	chr7	32802477	0.143	0.6925	0.837	0.98		86.16
cg24893073	chr17	7742126	0.138	0.6686	0.837	0.98	KDM6B	15.07
cg21936165	chr9	26670254	-0.6509	3.153	0.837	0.98		55.18
cg10183401	chr8	27095561	-0.3013	1.459	0.837	0.98	STMN4	73.27
cg04911870	chr3	112984023	-0.352	1.705	0.837	0.98	BOC	66.29
cg11843414	chr7	100907847	-0.2688	1.302	0.837	0.98		40.41
cg17538516	chr19	13507512	-0.168	0.8136	0.837	0.98	CACNA1A	7.73
cg23915437	chr19	40754167	-0.1285	0.6222	0.837	0.98	AKT2	89.33
cg17393140	chr7	2764129	1.455	7.048	0.837	0.98		66.33
cg22402053	chr1	156897540	0.05845	0.2831	0.837	0.98	C1orf92	3.26
cg22702618	chr19	18705112	0.02369	0.1147	0.837	0.98	CRLF1	1.35
cg21481454	chr12	128174640	0.572	2.771	0.837	0.98		43.93
cg09472901	chr2	30878576	0.1229	0.5955	0.837	0.98		89.97
cg03574119	chr7	100728591	-0.1008	0.4881	0.837	0.98	TRIM56	5.88
cg24298998	chr21	45759441	0.03171	0.1536	0.837	0.98	C21orf2	1.86
cg25587662	chr18	10525447	-0.4527	2.193	0.837	0.98	NAPG	46.15
cg11461302	chr22	38507451	-0.351	1.701	0.837	0.98	BAIAP2L2	71.57
cg21305471	chr19	58239222	0.1408	0.682	0.837	0.98	ZNF671	2.98
cg10501704	chr14	30396444	0.04029	0.1952	0.837	0.98	PRKD1	1.67
cg22892393	chr6	152949734	-0.1296	0.6277	0.837	0.98	SYNE1	86.93
cg16093358	chr3	11169080	0.185	0.8962	0.837	0.98		38.31
cg16305591	chr16	81347189	0.3205	1.553	0.837	0.98	GAN	41.39
cg14730616	chr18	77866350	0.08374	0.4057	0.837	0.98	ADNP2	95.8
cg04795700	chr13	113652110	0.5643	2.734	0.837	0.98	MCF2L	35.94
cg26965236	chr8	13434991	0.3589	1.739	0.837	0.98		46.38
cg12176976	chr10	125975143	0.2413	1.169	0.837	0.98		68.12
cg03933341	chr8	33346060	-0.07209	0.3493	0.837	0.98	MAK16	93.3
cg13837893	chr9	94523956	-0.08297	0.402	0.837	0.98	ROR2	93.44
cg00009927	chr16	1157223	0.4206	2.038	0.837	0.98		53.84
cg07173352	chr11	117070856	-1.024	4.96	0.837	0.98	LOC100652768	55.84
cg04709586	chr16	7075795	0.07606	0.3685	0.837	0.98	RBFOX1	4.36
cg08018789	chr16	90039187	-0.0253	0.1226	0.837	0.98	AFG3L1	1.83
cg19543234	chr5	98262321	0.1128	0.5464	0.837	0.98	CHD1	89.92
cg15835056	chr1	205782719	-0.07044	0.3413	0.837	0.98	SLC41A1	3.4
cg02571636	chr4	188953906	-0.7956	3.855	0.837	0.98		37.67
cg16479707	chr3	107773619	0.3688	1.787	0.837	0.98	CD47	77.13
cg11618649	chr18	19536700	0.2291	1.11	0.837	0.98		31.92
cg02725599	chr6	44029617	-0.2446	1.185	0.837	0.98	LOC101929705	83.98
cg05731731	chr5	58013365	-0.3032	1.469	0.837	0.98	RAB3C	47.79
cg10188928	chr13	46704836	-0.2053	0.9949	0.837	0.98	LCP1	80.73
cg00440797	chr6	32493873	0.6078	2.945	0.837	0.98	HLA-DRB5	12.01
cg10396713	chr8	602097	-0.1455	0.7052	0.837	0.98		88.42
cg05399718	chr12	123555535	-0.1704	0.8256	0.837	0.98	PITPNM2	41.02
cg21931972	chr14	104000955	-0.3	1.454	0.837	0.98	TRMT61A	81.34
cg09385088	chr16	5121973	0.03106	0.1505	0.837	0.98	ALG1	2.25
cg04396125	chr19	7580857	0.03416	0.1655	0.837	0.98	ZNF358	2.7
cg00332822	chr7	115897974	-0.0659	0.3194	0.837	0.98	TES	93.75
cg08841229	chr7	22854644	0.1449	0.7022	0.837	0.98	TOMM7	89.98
cg09725939	chr20	43284554	-0.4817	2.334	0.837	0.98		69.15
cg14261816	chr2	165599949	-0.386	1.871	0.837	0.98	COBLL1	74.15
cg04191932	chr11	9268503	-0.09495	0.4601	0.837	0.98	DENND5A	90.21
cg25730122	chr13	107070047	0.3172	1.537	0.837	0.98		30.78
cg05724696	chr3	84340174	0.4017	1.946	0.837	0.98		22.45
cg25882496	chr12	120551806	0.06516	0.3157	0.837	0.98	RAB35	94.93
cg07891457	chr11	67442075	-0.2875	1.393	0.837	0.98	ALDH3B2	39.7
cg09299082	chr17	45286354	-0.2027	0.9824	0.837	0.98	MYL4	62.23
cg10949315	chr17	26345624	0.1983	0.9608	0.837	0.98		82.92
cg20754634	chr17	7218651	-0.04663	0.2259	0.837	0.98	GPS2	3.05
cg21019896	chr8	22550273	-0.09692	0.4697	0.837	0.98	EGR3	7.75
cg12112255	chr2	197237686	0.3697	1.792	0.837	0.98	HECW2	64.82
cg15922513	chr12	131561251	-0.479	2.322	0.837	0.98	GPR133	64.07
cg01462343	chr6	90847416	0.2561	1.241	0.837	0.98	BACH2	75.29
cg16913477	chr3	43124056	0.1001	0.4853	0.837	0.98	C3orf39	92.82
cg00150952	chr6	126946339	0.5941	2.879	0.837	0.98		35.12
cg01812499	chr2	240530569	0.3996	1.937	0.837	0.98		59.13
cg16171849	chr3	139254260	-0.2391	1.159	0.837	0.98	RBP1	74.57
cg14953032	chr2	107161118	0.1358	0.6583	0.837	0.98		90.92
cg02867216	chr18	72925513	-0.2229	1.08	0.837	0.98	TSHZ1	78.44
cg10832655	chr4	121991576	0.181	0.8773	0.837	0.98	C4orf31	79.75
cg10923074	chr14	70651043	-0.2022	0.9801	0.837	0.98	SLC8A3	28.16
cg26376168	chr6	30712439	-0.183	0.8869	0.837	0.98	IER3	8.77
cg26150300	chr6	134141433	0.3183	1.543	0.837	0.98	MGC34034	23.28
cg01599140	chr1	22568254	0.09877	0.4787	0.837	0.98		92.78
cg06642647	chr6	30848807	0.1505	0.7293	0.837	0.98		80.92
cg11218325	chr10	132505814	-0.164	0.7949	0.837	0.98		19.38
cg23072099	chr1	31325048	0.26	1.26	0.837	0.98		59.47
cg04790720	chr9	34603602	-0.06485	0.3143	0.837	0.98		94.75
cg06104799	chr3	111389073	-0.1099	0.5329	0.837	0.98		31.7
cg15500067	chr11	118956240	0.1161	0.5626	0.837	0.98	HMBS	3.87
cg11700458	chr4	116253539	0.5469	2.651	0.837	0.98		55.11
cg09709271	chr17	45289846	-0.258	1.25	0.837	0.98	MYL4	51.52
cg00009196	chr20	19954588	0.2014	0.9764	0.837	0.98	RIN2	80.49
cg07626501	chr1	203765292	0.03636	0.1763	0.837	0.98	ZC3H11A	2.63
cg16492304	chr3	71116058	-0.2566	1.244	0.837	0.98	FOXP1	17.85
cg16615842	chr12	69139703	0.09078	0.4401	0.837	0.98	SLC35E3	5.94
cg17851095	chr6	10839081	-0.09226	0.4473	0.837	0.98	MAK	5.42
cg09239106	chr12	49937997	-0.2119	1.027	0.837	0.98	KCNH3	75.74
cg08970901	chr19	6260465	-0.1051	0.5096	0.837	0.98	MLLT1	91.58
cg18275495	chr19	10527334	0.03427	0.1662	0.837	0.98	PDE4A	1.87
cg27062369	chr4	101111427	0.03349	0.1623	0.837	0.98	DDIT4L	2.6
cg05824416	chr2	233527404	-0.1426	0.6914	0.837	0.98	EFHD1	37.24
cg02495767	chr7	1030999	0.3581	1.736	0.837	0.98		39.31
cg06103412	chr8	99982385	-0.3452	1.674	0.837	0.98		70.41
cg05194808	chr21	47405786	0.341	1.653	0.837	0.98	COL6A1	30.02
cg06463097	chr17	80038921	0.02161	0.1048	0.837	0.98	FASN	98.22
cg11087503	chr14	52499897	-0.3645	1.767	0.837	0.98	NID2	68.65
cg14180581	chr11	82746478	0.1773	0.8594	0.837	0.98	RAB30	88.68
cg14817923	chr13	115010302	-0.1843	0.8936	0.837	0.98	CDC16	88.93
cg11880646	chr11	61638900	0.02425	0.1176	0.837	0.98		1.92
cg18132919	chr8	29941776	-0.06383	0.3095	0.837	0.98	SARAF	93.64
cg04566392	chr1	202927073	0.03717	0.1802	0.837	0.98	ADIPOR1	2.59
cg05619024	chr6	31239411	-0.6481	3.142	0.837	0.98	HLA-C	17.09
cg17635294	chr8	143386872	-0.6043	2.93	0.837	0.98	TSNARE1	63.93
cg01591026	chr14	35882469	-0.1536	0.7447	0.837	0.98		9.27
cg24216596	chr3	55518142	0.1207	0.5851	0.837	0.98	WNT5A	92.62
cg06807993	chr17	79099785	-0.109	0.5283	0.837	0.98	MIR657	96.04
cg02887997	chr1	14220177	-0.5628	2.729	0.837	0.98		38.85
cg19484420	chr2	127414108	-0.533	2.584	0.837	0.98	GYPC	47.74
cg27273821	chr16	72854773	-0.04908	0.238	0.837	0.98	ZFHX3	95.66
cg11212589	chr17	38028394	0.2332	1.131	0.837	0.98	ZPBP2	76.88
cg16254302	chr12	123095283	0.3158	1.531	0.837	0.98	KNTC1	68.91
cg26945392	chr15	71087092	0.2421	1.174	0.837	0.98		79.99
cg14991471	chr15	34112070	-0.08369	0.4058	0.837	0.98	RYR3	94.67
cg01058294	chr15	89148597	0.4241	2.056	0.837	0.98		26.53
cg17808639	chrX	13586377	0.5917	2.869	0.837	0.98	EGFL6	68.73
cg22174399	chr3	136265122	-0.08828	0.4281	0.837	0.98	STAG1	90.98
cg06295590	chr20	62205981	0.2083	1.01	0.837	0.98	PRIC285	27.04
cg12253071	chr4	19740944	-0.6174	2.994	0.837	0.98		38.94
cg04149295	chr10	70884716	0.03755	0.1821	0.837	0.98	VPS26A	3.23
cg02501127	chr17	3530781	-0.3179	1.542	0.837	0.98	SHPK	31.62
cg03540028	chr21	43183977	0.289	1.401	0.837	0.98	RIPK4	62.85
cg26173171	chr1	27459366	-0.1451	0.7034	0.837	0.98	SLC9A1	39.98
cg09232346	chr1	6741234	0.1059	0.5133	0.837	0.98	DNAJC11	89.95
cg21322172	chr7	68655363	0.1754	0.8505	0.837	0.98		93.58
cg19840811	chr10	80764672	-0.2362	1.145	0.837	0.98	ZMIZ1-AS1	38.67
cg16539994	chr11	112450750	0.2572	1.247	0.837	0.98		86.62
cg20256403	chr2	97523850	0.02905	0.1409	0.837	0.98	ANKRD39	2.34
cg25837480	chr17	16487821	0.02333	0.1131	0.837	0.98		1.85
cg03567896	chr4	7067375	0.1274	0.6177	0.837	0.98	GRPEL1	91.08
cg23345004	chr18	44526430	0.6191	3.002	0.837	0.98	KATNAL2	27.58
cg25368912	chr22	50664767	0.3062	1.485	0.837	0.98	TUBGCP6	83.98
cg23993133	chr1	75546026	-0.5288	2.564	0.837	0.98		71.92
ch.2.2367852R	chr2	113497768	-0.0579	0.2808	0.837	0.98	CKAP2L	5.36
cg19039340	chr19	34625816	0.0557	0.2701	0.837	0.98		3.42
cg08415182	chr14	68578658	-0.2276	1.104	0.837	0.98	RAD51B	69.35
cg26576576	chr1	214627705	-0.1356	0.6578	0.837	0.98	PTPN14	84.86
cg14790883	chr11	79125963	-0.3096	1.501	0.837	0.98	TENM4	68.25
cg20165381	chr1	27709912	0.04807	0.2331	0.837	0.98	CD164L2	3.43
cg16087826	chr5	131654574	0.1941	0.9412	0.837	0.98	SLC22A4	83.41
cg13570815	chr18	9674619	-0.256	1.242	0.837	0.98		92.64
cg06583380	chrX	40804336	-0.3279	1.59	0.837	0.98		82.35
cg00938305	chr16	30569736	-0.0298	0.1445	0.837	0.98	ZNF764	1.78
cg12393623	chr17	81047627	0.2222	1.078	0.837	0.98	METRNL	36.5
cg06001237	chr20	62694736	0.02824	0.137	0.837	0.98	TCEA2	1.81
cg12935434	chr4	4329441	0.07339	0.3559	0.837	0.98		4.56
cg21866577	chr12	93115231	-0.2414	1.171	0.837	0.98		59.9
cg00295835	chr11	113644563	0.04181	0.2028	0.837	0.98	ZW10	2.39
cg04483336	chr17	5323402	0.04778	0.2318	0.837	0.98	RPAIN	3.24
cg06609250	chr11	85522094	0.02791	0.1354	0.837	0.98	SYTL2	1.4
cg04543124	chr11	134897577	0.1853	0.8987	0.837	0.98		8.29
cg01881899	chr21	43652704	-0.2839	1.377	0.837	0.98	ABCG1	79.65
cg09264632	chr4	123117893	-0.1387	0.6729	0.837	0.98	KIAA1109	87.12
cg17710536	chr7	43918101	0.3197	1.551	0.837	0.98	URGCP	85.51
cg02643387	chr16	70735384	-0.102	0.4949	0.837	0.98	VAC14	90.1
cg17880994	chr1	42655725	0.1007	0.4886	0.837	0.98	FOXJ3	92.22
cg01344060	chr21	46293807	0.06122	0.297	0.837	0.98	PTTG1IP	3.94
cg07611531	chr2	54853149	0.07665	0.3718	0.837	0.98	SPTBN1	96.01
cg01409259	chr5	13867120	-0.3291	1.596	0.837	0.98	DNAH5	8.74
cg19709743	chr11	118230230	-0.07278	0.353	0.837	0.98	UBE4A	2.82
cg13357530	chr2	181570600	0.6774	3.286	0.837	0.98	SCHLAP1	43.18
cg11731939	chr1	227128537	0.1731	0.8395	0.837	0.98	CABC1	13.19
cg19477084	chr3	126006762	0.08186	0.3971	0.837	0.98		3.26
cg16932776	chr7	17382639	0.2384	1.156	0.837	0.98	AHR	68.52
cg13729466	chr1	243585254	-0.3117	1.512	0.837	0.98	SDCCAG8	46.67
cg01663232	chr2	214016940	0.03713	0.1801	0.837	0.98	IKZF2	2.65
cg00393283	chr10	92984646	-0.07875	0.382	0.837	0.98	PCGF5	91.19
cg22093805	chr4	53588374	-0.02846	0.1381	0.837	0.98		2
cg17624892	chr6	26537952	0.0868	0.4211	0.837	0.98	HMGN4	5.26
cg18197540	chr8	133814746	-0.1193	0.5788	0.837	0.98	PHF20L1	93.28
cg08821513	chr18	45529540	-0.1041	0.5051	0.837	0.98		19.62
cg08594019	chr14	76303959	-0.2725	1.322	0.837	0.98	TTLL5	43.74
cg16226369	chr11	57479652	0.07632	0.3703	0.837	0.98	MED19	6.39
cg08281866	chr8	32539517	-0.4242	2.058	0.837	0.98	NRG1	24.17
cg06263806	chr20	62381510	0.1286	0.6239	0.837	0.98	ZBTB46	87.3
cg02266822	chr2	7172016	-0.2228	1.081	0.837	0.98	RNF144A	23.6
cg08285882	chr22	37420144	0.04374	0.2122	0.837	0.98	MPST	97.36
cg13691441	chr3	124835190	-0.1964	0.9527	0.837	0.98	SLC12A8	77.25
cg09895065	chr6	84727391	-0.4769	2.314	0.837	0.98		67.47
cg04063166	chr11	30034452	-0.1654	0.8024	0.837	0.98	KCNA4	12.05
cg21309114	chr14	35591537	-0.02001	0.09707	0.837	0.98	KIAA0391	1.31
cg02496181	chr8	133993505	-0.202	0.9802	0.837	0.98	TG	88.36
cg16085649	chr15	86186011	0.206	0.9996	0.837	0.98	AKAP13	81.72
cg08160862	chr1	1270137	-0.02937	0.1425	0.837	0.98		98.42
cg16034517	chr1	171226993	-0.203	0.9848	0.837	0.98	FMO1	83.6
cg02617834	chr18	61765487	-0.6403	3.107	0.837	0.98	LINC00305	73.1
cg12671750	chr18	47350376	-0.0733	0.3556	0.837	0.98	MYO5B	93.15
cg05749120	chr15	51673252	-0.1945	0.9435	0.837	0.98	GLDN	82.27
cg10662790	chr2	25058974	0.1023	0.4966	0.837	0.98	ADCY3	89.56
cg04987149	chr1	38273384	-0.02297	0.1115	0.837	0.98	C1orf122	1.62
cg17981927	chr2	242757618	-0.4663	2.263	0.837	0.98	NEU4	56.05
cg07319722	chr1	236767808	-0.0382	0.1853	0.837	0.98	HEATR1	2.26
cg18621819	chr5	178651074	-0.3719	1.804	0.837	0.98	ADAMTS2	84.07
cg07432579	chr5	170962385	-0.175	0.8491	0.837	0.98		87.45
cg10068556	chr3	163657633	0.4948	2.401	0.837	0.98		69.37
cg02199697	chr13	111603078	0.1934	0.9385	0.837	0.98		89.54
cg08783941	chr8	12989686	0.1238	0.6008	0.837	0.98	DLC1	5.05
cg17237881	chr20	61867533	-0.3164	1.535	0.837	0.98	BIRC7	77.88
cg15392549	chr6	104216442	0.3414	1.657	0.837	0.98		59.09
cg16154462	chr15	37783120	0.3152	1.529	0.837	0.98		33.52
ch.8.314562F	chr8	11693785	-0.1472	0.7141	0.837	0.98	FDFT1	6.68
cg04514463	chr15	36961371	0.2506	1.216	0.837	0.98	C15orf41	83.45
cg04684864	chr17	74667833	-0.06068	0.2944	0.837	0.98		4.39
cg01484686	chr6	106258629	-0.101	0.4901	0.837	0.98		5.49
cg03679005	chrX	118926017	0.06391	0.3101	0.837	0.98	RPL39	4
cg15589979	chr6	169566809	0.4768	2.313	0.837	0.98		80.69
cg24093176	chr14	73716853	-0.4292	2.083	0.837	0.98	PAPLN	67.54
cg07088064	chr1	177905658	-0.2454	1.191	0.837	0.98	SEC16B	75.43
cg12488301	chr14	77517660	0.2998	1.455	0.837	0.98	LOC283575	68.86
cg17086332	chr10	79799344	-0.3905	1.895	0.837	0.98	RPS24	85.02
cg03391854	chr7	157961629	-0.5384	2.612	0.837	0.98	PTPRN2	39.02
cg24345224	chr4	39593037	-0.1422	0.6899	0.837	0.98	UGDH-AS1	88.18
cg22788223	chr6	41040659	0.05657	0.2745	0.837	0.98	NFYA	4.69
cg21325822	chr3	154497591	-0.389	1.888	0.837	0.98		58.36
cg22017581	chr1	239550177	0.03119	0.1514	0.837	0.98		2.31
cg01579322	chrX	54209148	-0.2033	0.9868	0.837	0.98	FAM120C	22.74
cg00576639	chr1	25756900	0.02967	0.144	0.837	0.98	TMEM57	2.02
cg15804178	chr6	36317576	-0.08221	0.399	0.837	0.98		93.62
cg27381418	chr15	28248774	-0.6224	3.021	0.837	0.98	OCA2	77.34
cg11795066	chr7	808321	0.5762	2.796	0.837	0.98	DNAAF5	43.26
cg01307174	chr3	35722556	-0.6646	3.225	0.837	0.98	ARPP-21	48.21
cg16961528	chr4	93224058	-0.387	1.878	0.837	0.98	GRID2	39.93
cg00607797	chr15	25418880	-0.7837	3.803	0.837	0.98	SNORD115-3	80.2
cg18115022	chr15	65822705	-0.02347	0.1139	0.837	0.98	PTPLAD1	2.3
cg10784236	chr3	138427053	-0.06938	0.3367	0.837	0.98	PIK3CB	94.55
cg06965941	chrX	19769787	0.2013	0.9769	0.837	0.98	SH3KBP1	86
cg04895515	chrX	39679529	-0.2715	1.318	0.837	0.98		47.69
cg17113008	chr1	7962847	-0.07109	0.345	0.837	0.98		3.22
cg26683148	chr10	68332621	0.3783	1.836	0.837	0.98	CTNNA3	19.46
cg21803754	chr20	60718392	-0.02252	0.1093	0.837	0.98	PSMA7	1.51
cg05276414	chr6	40345437	-0.2142	1.039	0.837	0.98	TDRG1	81.94
cg16386984	chr4	187216224	0.3354	1.628	0.837	0.98		72.49
cg02462962	chr5	154320236	-0.06192	0.3006	0.837	0.98	MRPL22	95.59
cg17127823	chr8	71520941	0.1356	0.6584	0.837	0.98	TRAM1	14.65
cg24355010	chr6	116937745	-0.0712	0.3456	0.837	0.98	RSPH4A	3.34
cg09509238	chr6	143381736	-0.0233	0.1131	0.837	0.98	AIG1	1.56
cg16304097	chr6	90276732	-0.08733	0.4239	0.837	0.98	ANKRD6	94.6
cg04326875	chrX	54209709	0.1279	0.6206	0.837	0.98	FAM120C	4.2
cg13137887	chr19	41904085	0.05101	0.2476	0.837	0.98	EXOSC5	4.25
cg18248112	chr21	39629123	0.2404	1.167	0.837	0.98	KCNJ15	40.92
cg05060876	chr19	45317308	-0.1061	0.5151	0.837	0.98	BCAM	85.38
cg17501987	chr3	122186930	0.1467	0.7119	0.837	0.98	KPNA1	88.83
cg01222306	chr6	7427301	-0.349	1.694	0.837	0.98		90.47
cg17342864	chr2	239973967	0.1613	0.783	0.838	0.98	HDAC4	93.09
cg02774789	chr12	48676007	-0.2131	1.034	0.838	0.98		87.9
cg02116333	chrX	53461433	-0.3932	1.908	0.838	0.98	HSD17B10	15.8
cg11354974	chr11	113244828	0.233	1.131	0.838	0.98		72.84
cg07285673	chr2	29337984	0.5934	2.88	0.838	0.98	CLIP4	23.91
cg13701344	chr15	81212443	-0.1592	0.7726	0.838	0.98	CEMIP	88.81
cg16572410	chr2	33467199	0.3295	1.6	0.838	0.98	LTBP1	87.5
cg02705659	chr7	7111870	-0.3861	1.874	0.838	0.98		74.13
cg03973516	chr2	166702728	0.1461	0.7094	0.838	0.98		87.71
cg24042136	chr4	102109243	-0.252	1.223	0.838	0.98	PPP3CA	74.5
cg05798059	chr11	30444984	-0.2036	0.9884	0.838	0.98	MPPED2	34.49
cg24062309	chr1	153603954	-0.1061	0.5149	0.838	0.98	S100A1	91.17
cg09895909	chr1	26829647	0.1051	0.5104	0.838	0.98		88.53
cg13701086	chr9	140041732	0.8102	3.933	0.838	0.98	GRIN1	59.59
cg11895952	chr15	52312050	-0.01992	0.0967	0.838	0.98	MAPK6	1.2
cg09299381	chr22	39190195	0.03568	0.1732	0.838	0.98	DNAL4	1.86
cg25305186	chr2	139325467	-0.1294	0.6282	0.838	0.98	SPOPL	92.01
cg11090640	chr1	19110052	-0.1711	0.8305	0.838	0.98		14.38
cg02369907	chr15	90895253	-0.06566	0.3188	0.838	0.98	ZNF774	3.99
cg20628541	chr18	56018010	0.1351	0.656	0.838	0.98	NEDD4L	91.62
cg08678898	chr19	42758009	-0.09723	0.472	0.838	0.98	ERF	7.79
cg24438644	chr8	37823996	-0.4465	2.168	0.838	0.98	ADRB3	31.72
cg14125542	chr2	16796185	0.2381	1.156	0.838	0.98	FAM49A	78.95
cg01914744	chr14	103803104	-0.07093	0.3443	0.838	0.98	EIF5	95.17
cg07196514	chr1	158984321	-0.8366	4.062	0.838	0.98	IFI16	66.23
cg05294016	chr22	46040745	0.4757	2.309	0.838	0.98		77.96
cg00543499	chr1	51984042	-0.2329	1.131	0.838	0.98	EPS15	11.89
cg02672170	chr3	167191971	0.6609	3.209	0.838	0.98	SERPINI2	55.83
cg03183856	chr2	188136268	0.2188	1.062	0.838	0.98		86.36
cg01906702	chr4	133101305	-0.4024	1.954	0.838	0.98		34.57
cg08726623	chr18	61582344	0.2826	1.372	0.838	0.98	SERPINB10	79.66
cg01215037	chr19	50083917	0.04656	0.2261	0.838	0.98	PRRG2	3.42
cg03398596	chr2	112022754	0.1625	0.7889	0.838	0.98		87.03
cg01286499	chr3	11746479	0.242	1.175	0.838	0.98	VGLL4	85.97
cg21972063	chr6	38921683	-0.4712	2.288	0.838	0.98	DNAH8	73.28
cg13394935	chr1	161135192	0.1407	0.6832	0.838	0.98	USP21	90.33
cg05782975	chrX	102631408	-0.4202	2.04	0.838	0.98	NGFRAP1	17.3
cg09723833	chr6	105401186	0.7834	3.804	0.838	0.98		36.34
cg25246307	chr22	36032517	0.2804	1.361	0.838	0.98		62.97
cg20536330	chr14	69782333	-0.268	1.301	0.838	0.98	GALNT16	61.54
cg20817653	chr20	52743599	0.3556	1.727	0.838	0.98		47.2
cg02418175	chr10	134549875	-0.1434	0.6962	0.838	0.98	INPP5A	80.54
cg19403127	chr5	112849280	0.05098	0.2476	0.838	0.98	YTHDC2	2.59
cg11571158	chr11	47435807	0.234	1.136	0.838	0.98	SLC39A13	58.19
cg07967246	chr1	197305177	-0.7803	3.789	0.838	0.98	CRB1	57.62
cg13982601	chr14	104153463	-0.6496	3.154	0.838	0.98	KLC1	44.27
cg08362628	chr3	54861701	-0.1622	0.7874	0.838	0.98	CACNA2D3	85.55
cg00490256	chr1	9599391	0.02738	0.133	0.838	0.98	SLC25A33	2.26
cg25014690	chr16	7665435	0.3143	1.526	0.838	0.98	RBFOX1	83.21
cg02973805	chr1	6614746	0.07343	0.3566	0.838	0.98	TAS1R1	3.59
cg16718760	chr3	55721067	-0.1838	0.8923	0.838	0.98	ERC2	83.98
cg26934680	chr2	42281406	-0.225	1.093	0.838	0.98	PKDCC	78.03
cg04746649	chr2	169401301	-0.2252	1.094	0.838	0.98	LASS6	91.02
cg26232655	chr1	55004583	0.1913	0.9291	0.838	0.98		88.54
cg17257444	chr11	59224044	0.6021	2.924	0.838	0.98	OR4D6	62.99
cg14215312	chr1	51771370	-0.2139	1.039	0.838	0.98	TTC39A	60.5
cg13981468	chr12	88928688	-0.5718	2.777	0.838	0.98	KITLG	81.74
cg11910476	chr6	43820678	-0.1056	0.5126	0.838	0.98		92.46
cg12295576	chr4	103933611	-0.4644	2.255	0.838	0.98	SLC9B1	83.93
cg02642914	chr11	115374217	-0.02174	0.1056	0.838	0.98	CADM1	1.42
cg04253037	chr7	44614489	0.4355	2.115	0.838	0.98	DDX56	52.37
cg14086262	chr3	53324476	-0.06473	0.3144	0.838	0.98	DCP1A	96.07
cg22839587	chr5	146818610	-0.4053	1.968	0.838	0.98	DPYSL3	68.41
cg20611349	chr5	36569433	0.1139	0.5533	0.838	0.98		89.08
cg20053981	chr10	70091610	-0.05217	0.2534	0.838	0.98	HNRNPH3	2.53
cg07116596	chr5	131926919	-0.1079	0.5242	0.838	0.98	RAD50	90.41
cg08873255	chr17	42219253	0.1436	0.6974	0.838	0.98	C17orf53	6.3
cg01275669	chr7	47294004	0.2253	1.094	0.838	0.98		2.45
cg16020689	chr3	35299732	0.4832	2.347	0.838	0.98	LOC101928135	72.67
cg16064054	chr1	48190979	0.2263	1.099	0.838	0.98		5.87
cg13214093	chr2	182140467	-0.2991	1.453	0.838	0.98	LOC101927156	81.13
cg01719974	chr5	135334098	-0.3903	1.895	0.838	0.98		55.81
cg18098750	chr5	114937648	1.119	5.436	0.838	0.98	TMED7-TICAM2	25.82
cg22273830	chr17	1508471	-0.2694	1.308	0.838	0.98	SLC43A2	35.65
cg14302760	chr3	118864689	-0.4044	1.964	0.838	0.98	C3orf30	75.48
cg20367882	chr2	63169723	0.119	0.578	0.838	0.98	EHBP1	91.07
cg12380209	chr10	120515094	0.3317	1.611	0.838	0.98	C10orf46	3.16
cg02540212	chr16	77743413	-0.571	2.773	0.838	0.98		63.68
cg20606746	chr14	62607401	-0.07985	0.3878	0.838	0.98	LINC00644	91.49
cg03239861	chr10	108718158	-0.4675	2.271	0.838	0.98	SORCS1	36.99
cg09374792	chr10	12304379	0.08674	0.4213	0.838	0.98		92.61
cg21519867	chr5	159846116	-0.04018	0.1951	0.838	0.98	SLU7	1.82
cg13850606	chr1	229543554	-0.2271	1.103	0.838	0.98		6.5
cg20620582	chr7	151107829	0.08273	0.4018	0.838	0.98	WDR86	3.78
cg06419663	chr12	52275914	-0.1833	0.8904	0.838	0.98		81.84
cg01112778	chr5	146460987	-0.294	1.428	0.838	0.98	PPP2R2B	73.78
cg04808946	chr3	151987320	-0.039	0.1894	0.838	0.98	LOC401093	2.43
cg05501697	chr5	174878145	0.3281	1.594	0.838	0.98		59.52
cg24812303	chr19	4852148	-0.0552	0.2681	0.838	0.98	PLIN3	97.42
cg10516516	chr3	54231340	0.3757	1.825	0.838	0.98	CACNA2D3	72.98
cg01606401	chr2	214147709	-0.3109	1.51	0.838	0.98	SPAG16	79.67
cg16932364	chr12	117711210	-0.4286	2.082	0.838	0.98	NOS1	70.43
cg03237181	chr2	120000611	-1.027	4.988	0.838	0.98	STEAP3	84.79
cg20615951	chr1	246730188	0.09168	0.4453	0.838	0.98	CNST	6.77
cg13673514	chr14	101035818	0.2413	1.172	0.838	0.98	BEGAIN	34.81
cg02284814	chr1	202408140	0.091	0.442	0.838	0.98	PPP1R12B	94.58
cg13036629	chr8	8489860	0.05935	0.2883	0.838	0.98		94.19
cg20069115	chr13	107220125	0.02742	0.1332	0.838	0.98	ARGLU1	1.96
cg12642414	chr15	63796736	0.02583	0.1255	0.838	0.98	USP3	1.47
cg11090352	chr3	96532043	0.03315	0.161	0.838	0.98	EPHA6	2.5
cg07321681	chr10	95255531	0.05233	0.2542	0.838	0.98	CEP55	2.59
cg21454104	chr22	39134955	-0.06376	0.3097	0.838	0.98	SUN2	96.93
cg15887555	chr5	180673286	0.1103	0.536	0.838	0.98		2.41
cg03583524	chr22	38239812	0.07419	0.3604	0.838	0.98	ANKRD54	4.54
cg08476485	chr3	122684038	-1.126	5.471	0.838	0.98	SEMA5B	70.53
cg14934089	chrX	73766670	0.1808	0.8784	0.838	0.98		76.91
cg22226928	chr3	168252821	-0.2939	1.428	0.838	0.98	EGFEM1P	32.24
cg17184171	chr22	30793027	-0.02179	0.1058	0.838	0.98	SEC14L2	1.41
cg10481660	chr7	155249746	-0.5727	2.782	0.838	0.98	EN2	25.74
cg08743899	chr6	15517343	-0.1042	0.5064	0.838	0.98	JARID2	87.68
cg24186951	chr2	59504985	-0.5336	2.592	0.838	0.98	LOC101927285	76.16
cg21529818	chr16	71658663	0.2733	1.328	0.838	0.98	MARVELD3	42.73
cg05354105	chr20	7326899	-0.5136	2.495	0.838	0.98	LOC101929312	85.98
cg00369351	chr6	26458121	-0.07256	0.3525	0.838	0.98	BTN2A1	4.15
cg18795317	chr10	133917690	-0.4917	2.389	0.838	0.98	JAKMIP3	55.65
cg09137263	chr12	68619739	0.5008	2.433	0.838	0.98	IL26	52.31
cg19196945	chr4	123844260	0.04558	0.2215	0.838	0.98	NUDT6	2.59
cg18343658	chr1	230203164	-0.03367	0.1636	0.838	0.98	GALNT2	2.56
cg03705048	chr18	9488704	-0.7163	3.48	0.838	0.98	RALBP1	44.22
cg24913504	chr11	8587486	0.2862	1.391	0.838	0.98	STK33	81.09
cg22571278	chr17	56042970	0.1635	0.7942	0.838	0.98		94.08
cg07679757	chr12	96134315	-0.1093	0.5311	0.838	0.98	NTN4	92.13
cg05049489	chr13	113838263	0.08088	0.3929	0.838	0.98	PCID2	93.57
cg00032336	chr17	15902855	-0.03567	0.1733	0.838	0.98	TTC19	2.37
cg11157076	chr1	12703864	0.1387	0.674	0.838	0.98	AADACL4	91.52
cg16760971	chr2	172912454	-0.1804	0.8767	0.838	0.98	MAP1D	83.2
cg15228155	chr21	46560268	0.1496	0.727	0.838	0.98	ADARB1	19.16
cg12043106	chr10	131909379	-0.1892	0.9193	0.838	0.98		4.73
cg16909112	chr6	43656271	-0.1056	0.5131	0.838	0.98	MRPS18A	93.32
cg06794355	chr1	17014799	-0.3978	1.933	0.838	0.98		63.8
cg18104091	chr6	28891893	-0.05436	0.2641	0.838	0.98	TRIM27	3.1
cg26510428	chr2	3471345	0.08998	0.4372	0.838	0.98	TTC15	93.11
cg03508235	chr14	23445994	-0.1973	0.9584	0.838	0.98	JUB	82.55
cg12553365	chr22	42176910	-0.106	0.5152	0.838	0.98	MEI1	89.33
cg16719359	chr1	92218200	-0.1291	0.6272	0.838	0.98	TGFBR3	89.15
cg17579646	chr5	175908978	-0.2169	1.054	0.838	0.98	FAF2	77.66
cg06816739	chr4	146434229	-0.1509	0.7332	0.838	0.98	SMAD1	92.36
cg25522315	chr2	191085329	0.2567	1.247	0.838	0.98	HIBCH	82.72
cg15937832	chr8	26368795	0.1805	0.8773	0.838	0.98	PNMA2	85.49
cg19271352	chr4	110749236	0.08049	0.3911	0.838	0.98	RRH	93.08
cg15320272	chr3	48677773	-0.07665	0.3725	0.838	0.98	CELSR3	95.35
cg01956976	chr1	34642502	-0.6002	2.917	0.838	0.98	C1orf94	51.11
cg19739082	chr10	52833902	-0.02545	0.1237	0.838	0.98	PRKG1	1.84
cg05166686	chr4	113558556	-0.07328	0.3561	0.838	0.98	LARP7	3.32
cg24178571	chr13	49995617	-0.1113	0.5409	0.838	0.98	CAB39L	90.08
cg14420368	chr21	27787395	-0.06547	0.3182	0.838	0.98		95.26
cg27179622	chr1	226127290	0.4898	2.38	0.838	0.98	LEFTY2	16.91
cg15892824	chr15	55513769	-0.2528	1.229	0.838	0.98	RAB27A	28.54
cg07220586	chr15	93140067	-0.2242	1.09	0.838	0.98		34.33
cg26490957	chr9	90112619	-0.02243	0.109	0.838	0.98	DAPK1	1.45
cg04940655	chr13	98829550	-0.1877	0.9122	0.838	0.98	FARP1	91.83
cg04894537	chr11	2763171	-0.2287	1.112	0.838	0.98	KCNQ1	28.93
cg19000871	chr14	103996768	0.1997	0.9706	0.838	0.98	TRMT61A	80.83
cg25311466	chr4	6277273	-0.1584	0.7696	0.838	0.98	WFS1	85.96
cg05927588	chr4	151562045	0.1745	0.8481	0.838	0.98	LRBA	91.6
cg15039182	chr2	239930734	0.3074	1.494	0.838	0.98		47.63
cg10256733	chr2	1879874	-0.5492	2.669	0.838	0.98	MYT1L	58.45
cg22917386	chr5	108498222	-0.1459	0.7091	0.838	0.98	FER	86.09
cg16241188	chr10	76969779	-0.06641	0.3227	0.838	0.98	VDAC2	4.84
cg02882774	chr22	42486499	0.06381	0.3101	0.838	0.98	NDUFA6	3.28
cg16120501	chr6	129513939	0.04114	0.1999	0.838	0.98	LAMA2	97.95
cg09209257	chr14	78907020	-0.192	0.9331	0.838	0.98	NRXN3	17.81
cg08799173	chr6	41473208	-0.5948	2.891	0.838	0.98		9.06
cg26827534	chr3	127786565	-0.2858	1.389	0.838	0.98	SEC61A1	72.57
cg05392293	chr10	13911331	-0.1703	0.8276	0.838	0.98	FRMD4A	89.09
cg19651159	chr1	212360012	-0.2818	1.37	0.838	0.98		43.3
cg06329392	chr13	40762435	0.5483	2.665	0.838	0.98		41.91
cg10287032	chr2	24552676	-0.1815	0.8822	0.838	0.98	ITSN2	81.97
cg16714055	chr20	61051341	0.03082	0.1498	0.838	0.98	GATA5	1.9
cg11743503	chr10	96039903	0.1568	0.7621	0.838	0.98	PLCE1-AS1	17.52
cg22236894	chr8	64081383	-0.07674	0.373	0.838	0.98	YTHDF3	4.57
cg05114754	chr5	174151357	0.04491	0.2183	0.838	0.98	MSX2	3.05
cg01385627	chr3	171721011	0.09725	0.4727	0.838	0.98		89.5
cg13422161	chr12	52773842	0.2809	1.365	0.838	0.98	KRT84	24.13
cg16597737	chr1	173572370	-0.3867	1.88	0.838	0.98	SLC9A11	28.87
cg06875670	chr10	119208873	0.4279	2.08	0.838	0.98		48.27
cg05310898	chr1	45241014	0.1808	0.8788	0.838	0.98	RPS8	2.86
cg06154313	chr10	95360494	0.1659	0.8066	0.838	0.98	RBP4	4.02
cg17114283	chr11	696207	0.04446	0.2161	0.838	0.98	TMEM80	2.57
cg13184880	chr14	34318445	-0.1868	0.9081	0.838	0.98		42.42
cg14851963	chr6	34205811	0.06135	0.2982	0.838	0.98	HMGA1	2.98
cg01486219	chr8	1105087	-0.1768	0.8596	0.838	0.98		90.66
cg17326663	chr7	24869117	-0.1792	0.8711	0.838	0.98	OSBPL3	84.65
cg05917239	chr7	150907800	0.1692	0.8225	0.838	0.98	ABCF2	87.48
cg15801007	chr6	131383376	0.2578	1.253	0.838	0.98	EPB41L2	19.81
cg13327134	chr12	53618407	0.1215	0.5904	0.838	0.98	RARG	18.79
cg01616568	chr12	25539612	-0.03087	0.15	0.838	0.98		2.03
cg16212114	chr2	27193496	-0.0217	0.1055	0.838	0.98	MAPRE3	1.52
cg01726448	chr7	1604448	0.3134	1.523	0.838	0.98		37.27
cg01276031	chr14	88737828	0.172	0.8363	0.838	0.98	KCNK10	93.58
cg05626031	chr8	74884292	0.03674	0.1786	0.838	0.98	TCEB1	2.35
cg17806041	chr11	121447276	0.4266	2.074	0.838	0.98	SORL1	56.2
cg13743996	chr3	98312473	0.02116	0.1029	0.838	0.98	CPOX	1.52
cg27103642	chr7	158272547	-0.2335	1.135	0.838	0.98	PTPRN2	93.66
cg01096688	chr1	48628489	0.7113	3.458	0.838	0.98	SKINTL	71.19
cg26920808	chr12	72237548	-0.1203	0.585	0.838	0.98	TBC1D15	91.92
cg02982199	chr18	48275108	0.1368	0.6652	0.838	0.98		11.81
cg15411667	chr17	44041440	0.1146	0.5573	0.838	0.98	MAPT	24.24
cg08228856	chr8	144069849	0.2955	1.437	0.838	0.98	LOC100133669	29.05
cg22681021	chr1	182642036	0.225	1.094	0.838	0.98	RGS8	61.37
cg08114689	chr12	32908941	-0.03768	0.1832	0.838	0.98	YARS2	2.24
cg00653004	chrX	122867196	-0.3058	1.487	0.838	0.98	THOC2	27.43
cg24914545	chr19	4759819	-0.03833	0.1863	0.838	0.98		2.22
cg03758192	chr19	44739389	0.07965	0.3872	0.838	0.98	ZNF227	93.29
cg15435170	chr17	46681135	0.2383	1.159	0.838	0.98	LOC404266	36.63
cg09152120	chr16	4016669	0.1388	0.675	0.838	0.98	ADCY9	91.62
cg08523181	chr20	46438681	-0.233	1.133	0.838	0.98		29.88
cg18880946	chr13	94422696	-0.5372	2.612	0.838	0.98	GPC6	47.72
cg18142250	chr2	128466115	0.2073	1.008	0.838	0.98	WDR33	89.93
cg01447012	chr13	52637011	-0.09347	0.4544	0.838	0.98		93.06
cg06842856	chr8	72728808	-0.3848	1.871	0.838	0.98		63.37
cg06519278	chr9	16870704	0.02974	0.1446	0.838	0.98	BNC2	1.92
cg23199416	chr4	53619131	0.1351	0.657	0.838	0.98	ERVMER34-1	85.01
cg25136353	chr10	44185896	-0.2967	1.443	0.838	0.98		8.32
cg27170822	chr8	69084641	0.3523	1.713	0.838	0.98	PREX2	24
cg01029907	chr5	130594364	0.2885	1.403	0.838	0.98		84.58
cg17845065	chr1	145096319	0.07406	0.3601	0.838	0.98	SEC22B	3.77
cg01335674	chr17	80789560	-0.07184	0.3493	0.838	0.98	TBCD	95.58
cg16998564	chr1	88271572	-0.2007	0.9757	0.838	0.98		82.14
cg17681474	chr11	34448491	-0.2131	1.036	0.838	0.98		62.7
cg14716990	chr10	129533731	-0.8671	4.216	0.838	0.98		21.91
cg10838270	chr11	119549290	0.04418	0.2148	0.838	0.98	PVRL1	97.54
cg27109907	chr16	79110419	0.09099	0.4424	0.838	0.98	WWOX	92.98
cg16485385	chr16	67881857	-0.212	1.031	0.838	0.98	NUTF2	15.27
cg04519462	chr17	77387741	0.09393	0.4567	0.838	0.98	HRNBP3	8.11
cg25864125	chr7	155137927	0.03262	0.1586	0.838	0.98		2.34
cg12659381	chr6	24646254	-0.06777	0.3295	0.838	0.98	KIAA0319	7.06
cg17896097	chr9	125693949	-0.4641	2.257	0.838	0.98	ZBTB26	15.41
cg09910853	chr6	146025883	-0.2451	1.192	0.838	0.98	EPM2A	76.25
cg00087067	chr5	5265509	0.3229	1.57	0.838	0.98	ADAMTS16	72.82
cg17033854	chr17	37758493	0.2457	1.195	0.838	0.98		48.41
cg12319836	chr19	1090235	-0.1314	0.639	0.838	0.98	POLR2E	85.2
cg00170056	chr19	37861986	0.06959	0.3384	0.838	0.98	ZNF527	5.07
cg27584318	chr1	48319220	-0.2892	1.406	0.838	0.98	TRABD2B	71.75
cg00953341	chr20	44044551	0.04477	0.2177	0.838	0.98	PIGT	2.82
cg19324622	chr16	77987718	-0.2555	1.243	0.838	0.98	VAT1L	39.54
cg07181257	chr1	27876033	-0.06757	0.3286	0.838	0.98	AHDC1	94.86
cg18173821	chr4	171194362	-0.2867	1.394	0.838	0.98	LOC101928223	70.06
ch.21.825836R	chr21	47810293	-0.2088	1.015	0.838	0.98	PCNT	20.36
cg02124097	chr6	36906203	-0.1373	0.6675	0.838	0.98		61.86
cg08968830	chr12	115255983	-0.07697	0.3743	0.838	0.98		95.43
cg07617207	chr2	161920006	-0.1811	0.8805	0.838	0.98		24.45
cg25695558	chr17	15321254	0.2568	1.249	0.838	0.98		80.81
cg08326515	chr4	111564605	-0.2002	0.9737	0.838	0.98		77.83
cg02482438	chr6	49753577	0.2508	1.22	0.838	0.98	PGK2	75.14
cg23835967	chr7	102040011	-0.06999	0.3404	0.838	0.98	PRKRIP1	94.61
cg04895975	chr17	37821478	-0.2611	1.27	0.838	0.98	TCAP	49.61
cg20378131	chr17	48280324	-0.2318	1.127	0.838	0.98	COL1A1	27.79
cg16984062	chr13	113869900	-0.1063	0.5168	0.838	0.98	CUL4A	91.31
cg06782623	chr12	49374267	-0.2212	1.076	0.838	0.98	WNT1	4.09
cg11414913	chr1	2799662	0.428	2.082	0.838	0.98		33.78
cg16483426	chr12	110151678	-0.02203	0.1072	0.838	0.98	C12orf34	1.26
cg01835742	chr2	201728833	-0.05949	0.2894	0.838	0.98	CLK1	4.31
cg02096492	chr8	67782943	-0.02369	0.1152	0.838	0.98	C8orf45	1.69
cg12587185	chr8	8847353	-0.1633	0.7941	0.838	0.98		82.91
cg08708389	chr6	138061806	0.1568	0.7628	0.838	0.98		91.64
cg03071268	chr15	44084697	0.07941	0.3862	0.838	0.98	SERF2	4.66
cg20483936	chr8	134310304	0.2629	1.279	0.838	0.98	NDRG1	10.14
cg07160871	chr2	221969259	0.4774	2.322	0.838	0.98		41.91
cg16711944	chr17	18761343	-0.04662	0.2268	0.838	0.98	PRPSAP2	2.76
cg27144453	chr2	7172511	-0.1509	0.7338	0.838	0.98	RNF144A	86.56
cg03096273	chr14	96240760	-0.05292	0.2574	0.838	0.98		3.46
cg11176587	chr2	95743371	-0.1727	0.84	0.838	0.98		39.3
cg27400113	chr2	66743837	-0.1635	0.7955	0.838	0.98	MEIS1	89.74
cg14190740	chr2	113033328	0.03727	0.1813	0.838	0.98	ZC3H6	2.85
cg19017254	chr19	49671503	-0.1557	0.7573	0.838	0.98	TRPM4	90.68
cg10992014	chr6	121758817	-0.05674	0.276	0.838	0.98	GJA1	3.35
cg04740002	chr17	29854983	0.2533	1.232	0.838	0.98	RAB11FIP4	81
cg07537701	chr4	102710590	-0.1194	0.5809	0.838	0.98	BANK1	88.15
ch.8.253600F	chr8	9570075	-0.2306	1.122	0.838	0.98	TNKS	14.24
cg18017245	chr3	194354422	-0.04992	0.2428	0.838	0.98	TMEM44	3.15
cg20085689	chr15	63413947	-0.02121	0.1032	0.838	0.98	LACTB	1.26
cg15912010	chr2	50956659	0.3971	1.932	0.838	0.98	NRXN1	76.75
cg00568907	chr19	18740236	-0.2542	1.236	0.838	0.98		76.16
cg02229074	chr5	88056677	0.409	1.99	0.838	0.98	MEF2C	29.67
cg13249701	chr12	125302755	-0.1156	0.5623	0.838	0.98	SCARB1	89.15
cg17643729	chr3	106966359	-0.0973	0.4733	0.838	0.98	LOC344595	91.69
cg18589477	chrX	15873165	0.1502	0.7308	0.838	0.98	AP1S2	6.54
cg26140394	chr2	45179636	-0.0738	0.359	0.838	0.98		6.28
cg10154597	chr10	134910271	0.182	0.8856	0.838	0.98	GPR123	19.47
cg15265675	chr20	443302	-0.02584	0.1257	0.838	0.98	TBC1D20	1.79
cg06294637	chr8	59465767	0.02895	0.1408	0.838	0.98	SDCBP	2.73
cg14209793	chr10	105614994	0.02276	0.1107	0.838	0.98	SH3PXD2A	1.32
cg02040103	chr4	22475152	-0.2824	1.374	0.838	0.98	ADGRA3	72.07
cg15706577	chr10	133915491	-0.647	3.147	0.838	0.98		49.42
cg19811420	chr1	87458474	0.2672	1.3	0.838	0.98	HS2ST1	77.69
cg16257040	chr5	177557700	-0.02146	0.1044	0.838	0.98	RMND5B	1.43
cg14010379	chr19	19844368	-0.09371	0.4559	0.838	0.98	ZNF14	29.06
cg20867673	chr6	72532705	0.133	0.6471	0.838	0.98		88.16
cg27497900	chr1	160312163	0.04455	0.2167	0.838	0.98	COPA	2.44
cg22929808	chr12	58027113	-0.04346	0.2115	0.838	0.98	B4GALNT1	2.88
cg13427810	chr9	116990636	-0.115	0.5594	0.838	0.98	COL27A1	90.62
cg02339392	chr6	28234615	-0.385	1.873	0.838	0.98	ZNF187	30.36
cg21211367	chr2	162094118	0.05168	0.2514	0.838	0.98		2.65
cg17377967	chr4	86928413	-0.2124	1.033	0.838	0.98		82.89
cg05919661	chr12	49504308	-0.05615	0.2732	0.838	0.98	LMBR1L	3.22
cg00580089	chr8	11355562	-0.329	1.601	0.838	0.98	BLK	32.38
cg27249422	chr17	40264678	-0.02715	0.1321	0.838	0.98	DHX58	1.72
cg05992515	chr1	238054502	0.5648	2.748	0.838	0.98	ZP4	79.33
cg02785792	chr1	29139278	-0.1261	0.6138	0.838	0.98	OPRD1	9.62
cg24368491	chr15	25230868	-0.3888	1.892	0.838	0.98	PAR5	40.05
cg04524851	chrX	57618891	-0.3505	1.705	0.838	0.98	ZXDB	14.28
cg18001866	chr11	33061388	0.02111	0.1027	0.838	0.98	TCP11L1	1.39
cg01260308	chr14	50233662	0.3876	1.886	0.838	0.98	KLHDC2	55.59
cg02629833	chr17	80349836	-0.0279	0.1358	0.838	0.98		98.35
cg06268174	chr14	69446214	-0.02143	0.1043	0.838	0.98	ACTN1	1.46
cg00216340	chr7	7327989	0.06751	0.3285	0.838	0.98		93.95
cg12295739	chr2	70123472	0.0765	0.3723	0.838	0.98	SNRNP27	92.81
cg00209066	chr22	50218923	-0.1166	0.5674	0.838	0.98	BRD1	88.32
cg00666295	chr11	62621597	-0.3385	1.647	0.838	0.98	SNORD22	73.09
cg14282656	chr11	122742237	-0.2408	1.172	0.838	0.98	CRTAM	30.01
cg08718494	chr14	70198085	0.2765	1.345	0.838	0.98		62.04
cg14306058	chr9	112078580	-0.1255	0.6105	0.838	0.98	EPB41L4B	91.39
cg10208457	chr5	176874324	-0.1729	0.8413	0.838	0.98	PRR7	12.19
cg12141218	chr1	209799248	0.2308	1.123	0.838	0.98	LAMB3	78.45
cg10022331	chr12	109216828	0.2168	1.055	0.838	0.98	SSH1	75.08
cg13880228	chr5	35230343	-0.03387	0.1648	0.838	0.98	PRLR	2.53
cg13176443	chr20	53275344	-0.2098	1.021	0.838	0.98		87.9
cg20611343	chr5	168516368	-0.1631	0.7935	0.838	0.98	SLIT3	32.53
cg08902905	chr9	120466635	0.5872	2.858	0.838	0.98	TLR4	20.37
cg09774749	chr1	65467991	0.3073	1.496	0.838	0.98	LINC01359	45.46
cg17967673	chr19	38040009	0.7051	3.431	0.838	0.98		68.75
cg10864926	chr5	88577046	-0.3451	1.68	0.838	0.98		40.43
cg19314403	chr19	35225114	0.03098	0.1508	0.838	0.98	ZNF181	1.98
cg03027876	chr15	33360551	0.1656	0.8059	0.838	0.98	FMN1	7.58
cg15587430	chr10	51785422	0.5807	2.826	0.838	0.98		64.83
cg19066141	chr12	48395868	-0.08531	0.4152	0.838	0.98	COL2A1	3.04
cg00576132	chr18	11862070	-0.2337	1.137	0.838	0.98	GNAL	54.26
cg02915865	chr13	33770441	-0.3354	1.632	0.838	0.98	STARD13	76.6
cg08956303	chr11	45967551	-0.076	0.3699	0.838	0.98	PHF21A	92.54
cg14122403	chr5	121499498	0.2972	1.446	0.838	0.98		65.81
cg14138538	chr22	41933620	-0.137	0.6666	0.838	0.98	POLR3H	88.08
cg00238468	chr2	128049602	-0.1105	0.5377	0.838	0.98	ERCC3	88.39
cg02087067	chr5	176225592	0.3414	1.661	0.838	0.98		41.4
cg11301077	chr10	48441927	-0.1761	0.8568	0.838	0.98		88.13
cg24067003	chr7	50358194	-0.3193	1.554	0.838	0.98	IKZF1	45.13
cg02633286	chr7	137687037	-0.04382	0.2133	0.838	0.98	CREB3L2	3.55
cg23913254	chr1	209833448	0.458	2.229	0.838	0.98		25.98
cg11418389	chr2	95978534	-0.4033	1.963	0.838	0.98	KCNIP3	84.22
cg14541801	chr5	40437301	-0.269	1.309	0.838	0.98		47.84
cg17790417	chr1	208323052	0.2524	1.228	0.838	0.98	PLXNA2	78.29
cg03585572	chr15	78062200	0.1989	0.968	0.838	0.98	LINGO1	33.2
cg06721538	chr2	740926	0.1405	0.6838	0.838	0.98		3.33
cg16243756	chr8	15397637	-1.039	5.055	0.838	0.98	TUSC3	16.4
cg14147489	chr17	62087008	-0.3162	1.539	0.838	0.98	ICAM2	49.55
cg10174683	chr16	85619974	0.1207	0.5875	0.838	0.98		95.93
cg01305602	chr3	37138917	-0.2484	1.209	0.838	0.98	LRRFIP2	59.87
cg05557209	chr4	149366913	-0.02111	0.1027	0.838	0.98		1.29
cg07550694	chrX	70478246	-0.1295	0.6303	0.838	0.98	BCYRN1	90.77
cg07048623	chr12	108028560	-0.2401	1.168	0.838	0.98	BTBD11	81.56
cg21320793	chr4	646853	-0.179	0.8713	0.838	0.98	PDE6B	87.25
cg16868145	chr6	138614650	0.2534	1.233	0.838	0.98	KIAA1244	89.42
cg12675347	chr20	37900026	0.1219	0.5935	0.838	0.98		15.62
cg21495022	chr2	203499796	0.03001	0.1461	0.838	0.98	FAM117B	2.41
cg20203469	chr11	134126284	-0.1332	0.6485	0.838	0.98	ACAD8	90.35
cg05977990	chr21	47744112	-0.05905	0.2874	0.838	0.98	PCNT	3.88
cg24343980	chr1	205313382	0.06011	0.2926	0.838	0.98	KLHDC8A	4.76
cg06427838	chr19	23945722	-0.07151	0.3481	0.838	0.98	RPSAP58	4.55
cg03835032	chr17	66595544	-0.193	0.9392	0.838	0.98	FAM20A	85.24
cg19531842	chr3	32639020	0.1294	0.6298	0.838	0.98		90.19
cg26209546	chr11	67798292	-0.02141	0.1042	0.838	0.98	NDUFS8	1.24
cg19614632	chr7	148978763	0.06296	0.3065	0.838	0.98	ZNF783	93.84
cg08703971	chr14	64194118	-0.06719	0.3271	0.838	0.98	SGPP1	4.95
cg20597575	chr14	101172763	-0.143	0.6961	0.838	0.98		16.61
cg25319170	chr7	45469	0.2633	1.281	0.838	0.98		32.69
cg17565279	chr17	7011234	-0.3793	1.846	0.838	0.98	ASGR2	80.03
cg25845480	chr14	76719693	0.4579	2.229	0.838	0.98		36.44
ch.7.2184863F	chr7	101811420	-0.1906	0.928	0.838	0.98	CUX1	16.42
cg21094614	chr7	16691852	-0.1854	0.9025	0.838	0.98	BZW2	41.14
cg11638842	chr2	238343702	-0.3368	1.639	0.838	0.98		18.71
cg11149950	chr4	152608770	-0.09576	0.4661	0.838	0.98	GATB	92.13
cg09537792	chr16	89438892	0.1722	0.8382	0.838	0.98	ANKRD11	87.38
cg16573636	chr11	19917499	-0.1829	0.8905	0.838	0.98	NAV2	65.66
cg12519013	chr5	59064378	-0.04647	0.2262	0.838	0.98	PDE4D	3.25
cg19216414	chr19	55881845	-0.02374	0.1156	0.838	0.98	IL11	1.88
cg25227449	chr6	137222834	0.184	0.8957	0.838	0.98	PEX7	74.55
cg27483148	chr11	10511193	-0.2047	0.9967	0.838	0.98	AMPD3	87.12
cg06912966	chr12	114852359	-0.4769	2.321	0.838	0.98		25.3
cg07359415	chr17	19185638	-0.1106	0.5385	0.838	0.98	EPN2	94.4
cg19084269	chr10	131236363	0.3807	1.853	0.838	0.98		45.26
cg18656765	chr4	159644664	-0.03782	0.1841	0.838	0.98	PPID	2.88
cg00835758	chr14	35550189	-0.307	1.495	0.838	0.98	LOC101927178	73.39
cg00365989	chr22	30819400	-0.1014	0.4934	0.838	0.98	SEC14L2	5.05
cg21223656	chr10	15873568	-0.1958	0.9531	0.838	0.98	FAM188A	84.11
cg09268449	chr10	126212700	-0.1385	0.6741	0.838	0.98	LHPP	86.28
cg11970327	chr7	40529988	-0.4388	2.136	0.838	0.98	SUGCT	58.59
cg14547459	chr8	80908797	0.1276	0.6213	0.838	0.98	MRPS28	85.94
cg06388605	chr10	134734520	-0.3197	1.556	0.838	0.98		54.49
cg12932492	chr15	51559826	-0.35	1.704	0.838	0.98	CYP19A1	61.93
cg03190831	chrX	39275966	-0.5134	2.5	0.838	0.98		54.46
cg17037091	chr4	95519514	-0.3936	1.916	0.838	0.98	PDLIM5	87.46
cg08285769	chr5	2708617	0.1111	0.5409	0.838	0.98		94.64
cg17111484	chr1	76250742	0.2216	1.079	0.838	0.98	RABGGTB	19.11
cg03392954	chr10	116060437	-0.1681	0.8182	0.838	0.98	AFAP1L2	85.34
cg06551007	chr11	110228063	-0.13	0.6328	0.838	0.98		87.97
cg02538825	chr7	2394416	-0.04902	0.2387	0.838	0.98	EIF3B	4.6
cg27596010	chr21	44892625	-0.05419	0.2638	0.838	0.98	LINC00313	95.5
cg03786092	chr19	41469394	0.3258	1.586	0.838	0.98		87.74
cg18300804	chr10	115891064	-0.07226	0.3518	0.838	0.98	CCDC186	92.23
cg08381480	chr2	224879566	0.1912	0.9309	0.838	0.98	SERPINE2	88.18
cg14879331	chr18	54471963	0.06683	0.3254	0.838	0.98	WDR7	94.77
cg06573663	chr5	176779377	0.09292	0.4524	0.838	0.98	LMAN2	93.99
cg06349264	chr1	173106049	-0.3747	1.824	0.838	0.98		46.07
cg15598511	chr20	1447287	-0.03345	0.1629	0.838	0.98	NSFL1C	1.43
cg18967278	chr6	33291019	0.04144	0.2018	0.838	0.98	DAXX	2.62
cg08841318	chr6	125283740	0.02459	0.1197	0.838	0.98	RNF217	1.51
cg12652811	chr3	178102755	-0.2223	1.082	0.838	0.98		83.49
cg00287477	chr4	185721584	0.1769	0.8615	0.838	0.98	ACSL1	35.57
cg15811976	chr4	113218006	-0.1714	0.8345	0.838	0.98	ALPK1	83.86
cg25901000	chr17	70944516	0.3286	1.6	0.838	0.98	SLC39A11	93.7
cg19787517	chrX	37209139	0.1174	0.5717	0.838	0.98	PRRG1	4.91
cg06435967	chr4	121471496	0.1476	0.7189	0.838	0.98		90.15
cg00740067	chr8	48585912	-0.1221	0.5945	0.838	0.98	SPIDR	91.66
cg15063749	chr14	81753629	-0.4863	2.368	0.838	0.98	STON2	72.56
cg23685870	chr1	145382340	0.2334	1.136	0.838	0.98		17.84
cg09317221	chr18	9136714	0.02383	0.1161	0.838	0.98	ANKRD12	1.64
cg20980794	chr12	122617044	0.1068	0.5203	0.838	0.98	MLXIP	88.02
cg02357735	chr19	59060419	-0.08904	0.4336	0.838	0.98	TRIM28	90.61
cg06780383	chr14	91990464	0.2197	1.07	0.838	0.98		80.33
cg12811797	chr3	156392549	0.04674	0.2276	0.838	0.98	TIPARP-AS1	2.87
cg18705916	chr5	1800069	-0.02447	0.1191	0.838	0.98	MRPL36	1.62
cg26750489	chr6	33171106	-0.08876	0.4322	0.838	0.98	SLC39A7	92.24
cg10193681	chr8	11536901	-0.7641	3.721	0.838	0.98		33.68
cg09046168	chr6	2891973	0.0651	0.317	0.838	0.98	SERPINB9	96.09
cg07125725	chr7	99612773	-0.2087	1.016	0.838	0.98	ZKSCAN1	35.42
cg26604311	chr1	226891192	0.04098	0.1996	0.838	0.98	ITPKB	1.89
cg18596952	chr19	50354230	-0.03236	0.1576	0.838	0.98	PTOV1	2.26
cg24655899	chr17	79519568	0.0257	0.1252	0.838	0.98	C17orf70	1.68
cg08670672	chr5	178021495	0.07778	0.3788	0.838	0.98		92.82
cg25441895	chr5	147168022	-0.3137	1.528	0.838	0.98		58.42
cg05851442	chr7	27153212	-0.5358	2.609	0.838	0.98	HOXA3	45.35
cg03818430	chr11	1890784	-0.2956	1.44	0.838	0.98	LSP1	61.11
cg19316630	chr15	51323140	-0.0939	0.4573	0.838	0.98		92.71
cg08771722	chr2	131004133	-0.437	2.128	0.838	0.98		44.9
cg04853412	chr2	160414126	-0.173	0.8423	0.838	0.98	BAZ2B	41.79
cg07385114	chr14	69209262	-0.1276	0.6214	0.838	0.98		87.41
cg21475256	chr3	43731886	0.04255	0.2072	0.838	0.98	ABHD5	3.07
cg26339529	chr16	47494392	0.07936	0.3865	0.838	0.98	ITFG1	4.59
cg12118013	chr3	134031948	0.2865	1.395	0.838	0.98		13.91
cg03856880	chr1	155990954	0.08549	0.4163	0.838	0.98	SSR2	5.72
cg20242427	chr11	61115736	0.2396	1.167	0.838	0.98	DAK	17.24
cg11908557	chr6	143268469	-0.06595	0.3212	0.838	0.98		4.4
cg01981041	chr19	40778551	0.07417	0.3613	0.838	0.98	AKT2	94.24
cg00944237	chr8	131172111	-0.05316	0.2589	0.838	0.98	ASAP1	95.28
cg25370728	chr21	44106476	0.3322	1.618	0.838	0.98	PDE9A	34.94
cg03455284	chr5	52283121	-0.1882	0.9168	0.838	0.98		82.76
cg03410632	chr16	5034107	-0.6548	3.189	0.838	0.98	SEC14L5	70.46
cg17940013	chr1	9188688	0.2363	1.151	0.838	0.98	GPR157	17.58
cg26024941	chrX	16166956	-0.2953	1.438	0.838	0.98	GRPR	41.54
cg07815385	chr10	70883261	-0.0584	0.2845	0.838	0.98	VPS26A	4.43
cg05644570	chr1	54356759	-0.1035	0.5041	0.838	0.98	YIPF1	90.27
cg05245958	chr22	31836042	0.2158	1.051	0.838	0.98	EIF4ENIF1	50.65
cg15254881	chr7	126890512	0.4312	2.1	0.838	0.98	GRM8	26.98
cg21294945	chr1	151996246	-0.1796	0.8749	0.838	0.98		85.59
cg08650934	chr21	45246252	-0.2392	1.165	0.838	0.98		55.08
cg17993282	chr11	45703902	-0.4575	2.228	0.838	0.98		71.35
cg07984241	chr1	15802530	0.224	1.091	0.838	0.98	CELA2B	70.73
cg17840774	chr1	236109168	-0.08844	0.4308	0.838	0.98		90.57
cg22258222	chr5	61738053	-0.09467	0.4611	0.838	0.98	IPO11	91.37
cg01445578	chr10	22970764	0.3014	1.468	0.838	0.98	PIP4K2A	79.87
cg16827215	chr11	11292635	-0.6126	2.984	0.838	0.98	GALNTL4	44.32
cg17582855	chr5	170050744	0.1296	0.6313	0.838	0.98	KCNIP1	6.54
cg24493548	chr15	70388491	-0.03991	0.1944	0.838	0.98	TLE3	2.47
cg17722656	chr6	117087594	-0.2581	1.257	0.838	0.98	FAM162B	59.79
cg00555041	chr18	59213984	0.2078	1.012	0.838	0.98	CDH20	83.95
cg05135838	chr16	25161367	0.1813	0.8834	0.838	0.98	LCMT1-AS2	82.93
cg20938157	chr5	156693294	-0.02504	0.122	0.838	0.98	CYFIP2	2.25
cg17806614	chr2	3773611	0.2523	1.229	0.838	0.98	DCDC2C	27.07
cg13949903	chr17	74349974	-0.02009	0.09786	0.838	0.98	PRPSAP1	1.24
cg06529836	chr8	145684040	0.1342	0.6537	0.838	0.98	CYHR1	88.28
cg09900798	chr16	31118786	-0.08941	0.4356	0.838	0.98	BCKDK	92.49
cg13683550	chr20	55401918	0.2337	1.138	0.838	0.98		64.8
cg07275207	chr11	93257979	-0.1257	0.6122	0.838	0.98	C11orf75	92.03
cg16255585	chr1	15855712	-0.07651	0.3727	0.838	0.98	DNAJC16	94.91
cg20262129	chr19	15236745	-0.03651	0.1778	0.838	0.98	ILVBL	2.66
cg02354913	chr14	45580008	0.2427	1.182	0.838	0.98	SNORD127	82.02
cg23480676	chr19	58267519	-0.07184	0.35	0.838	0.98	ZNF776	93.53
cg08770205	chr1	15380334	-0.109	0.5311	0.838	0.98	KAZN	89.28
cg22512377	chr22	42475683	-0.09734	0.4742	0.838	0.98	C22orf32	2.13
cg03422107	chr5	138160382	0.1219	0.594	0.838	0.98	CTNNA1	89.68
cg00130707	chr16	20303127	0.2962	1.443	0.838	0.98		37.99
cg22109331	chr1	212003961	-0.07148	0.3483	0.838	0.98	LPGAT1	3.65
cg20948441	chr11	65413812	-0.078	0.38	0.838	0.98	SIPA1	94.32
cg27264181	chr2	220034947	0.1233	0.6009	0.838	0.98	SLC23A3	88.71
cg19390317	chr21	43347995	-0.4348	2.118	0.838	0.98	C2CD2	36.84
cg13452830	chr5	10512571	1.09	5.311	0.838	0.98		79.94
cg16558319	chr12	97301661	-0.03234	0.1575	0.838	0.98	NEDD1	2.75
cg25660521	chr19	35997109	-0.5158	2.513	0.838	0.98	DMKN	55.25
cg17940575	chr12	53834999	0.09326	0.4544	0.838	0.98	PRR13	4.42
cg25974705	chr6	150039742	0.06992	0.3407	0.838	0.98	LATS1	2.86
cg16444777	chr2	46565101	-0.3981	1.94	0.838	0.98	EPAS1	50.06
cg08551400	chr1	202531720	0.3577	1.743	0.838	0.98	PPP1R12B	67.81
cg17936564	chr13	33113331	0.1157	0.5638	0.838	0.98	N4BP2L2	5.09
cg16720650	chr4	4543910	0.03608	0.1758	0.838	0.98	STX18	2.65
cg04988061	chr3	43731533	0.1358	0.6615	0.838	0.98	ABHD5	7.87
cg15341698	chr21	45191945	-0.07305	0.3559	0.838	0.98		93.96
cg17671621	chr2	242077496	1.863	9.079	0.838	0.98	PASK	65.62
cg01198140	chr2	241390143	0.2232	1.087	0.838	0.98	PP14571	72.99
cg10779656	chr6	46138787	-0.07224	0.352	0.838	0.98	ENPP5	5.31
cg08473764	chr1	231155983	-0.2198	1.071	0.838	0.98	MIR1182	26.64
cg07902911	chr5	60135519	0.5739	2.797	0.838	0.98	ELOVL7	74.58
cg25188724	chr15	58674907	-0.08802	0.4289	0.838	0.98		93.6
cg06969129	chr7	5645984	0.3578	1.744	0.838	0.98	FSCN1	58.57
cg24525630	chr17	40202553	0.03645	0.1776	0.838	0.98		1.97
cg01807408	chr3	87137933	-0.311	1.515	0.838	0.98		57.9
cg11374656	chr7	157981333	0.6266	3.053	0.838	0.98	PTPRN2	72.55
cg08245217	chr8	127839581	0.06577	0.3205	0.838	0.98		94.64
cg23889021	chr2	219264573	0.1661	0.8092	0.838	0.98	CTDSP1	10.4
cg23830855	chr11	67085209	-0.02469	0.1203	0.838	0.98	LOC100130987	1.61
cg16236089	chr2	33824846	0.05089	0.248	0.838	0.98	FAM98A	3.06
cg09253382	chr2	46451987	-0.07835	0.3818	0.838	0.98		4.18
cg15368151	chr12	124849727	0.08499	0.4142	0.838	0.98	NCOR2	93.54
cg14278345	chr22	50451054	0.145	0.7065	0.838	0.98	IL17REL	30.61
cg09477575	chr1	156708924	-0.07849	0.3825	0.838	0.98	MRPL24	94.1
cg23289456	chr20	749620	-0.2364	1.152	0.838	0.98	C20orf54	32.72
cg20449895	chr6	8462699	-0.2143	1.044	0.838	0.98	LOC100506207	77.16
cg14853467	chr6	33422102	0.02689	0.1311	0.838	0.98	ZBTB9	1.66
cg22421283	chr3	49877273	0.2525	1.23	0.838	0.98	TRAIP	76.27
cg06084579	chr6	27706179	0.1658	0.8083	0.838	0.98		7.01
cg15748107	chr6	18372164	-0.1406	0.6851	0.838	0.98		91.07
cg23921487	chr12	123950649	0.04177	0.2036	0.838	0.98	SNRNP35	98.22
cg16403659	chr14	105908693	0.0687	0.3348	0.838	0.98	MTA1	94.66
cg25045175	chr21	43293750	0.1249	0.6089	0.838	0.98	PRDM15	92.32
cg18845328	chr1	29063459	-0.07836	0.3819	0.838	0.98	YTHDF2	1.49
cg15460739	chr19	7712095	0.3711	1.809	0.838	0.98	STXBP2	67
cg08869448	chr19	7586792	-0.203	0.9893	0.838	0.98	MCOLN1	34.46
cg12814459	chr2	62652509	-0.06379	0.3109	0.838	0.98		93.36
cg10632966	chr10	105001051	-0.2125	1.036	0.838	0.98		64.7
cg11155625	chr1	45769710	-0.06232	0.3037	0.838	0.98	LOC400752	4.4
cg17371981	chr10	95916520	-0.3544	1.727	0.838	0.98	PLCE1	56.44
cg02587435	chr11	60075743	0.3493	1.703	0.838	0.98	MS4A4A	63.4
cg27294209	chr14	102357919	0.0957	0.4664	0.838	0.98	PPP2R5C	90.79
cg03124998	chr16	23763015	-0.08998	0.4385	0.838	0.98		91.17
cg10322794	chr21	47740892	-0.2839	1.384	0.838	0.98	C21orf58	62.18
cg07689252	chr2	242714016	0.7417	3.615	0.838	0.98		69.2
cg09434781	chr17	53343072	-0.6218	3.031	0.838	0.98	HLF	29.4
cg21769802	chr8	91803798	0.3022	1.473	0.838	0.98	NECAB1	5.37
cg23246499	chr13	100190111	-0.1222	0.5956	0.838	0.98	TM9SF2	88.75
cg04881961	chr6	163033787	-0.3619	1.764	0.838	0.98	PARK2	68.77
cg05994155	chr14	23291773	0.1917	0.9346	0.838	0.98		21.09
cg02648658	chr14	31591685	-0.1609	0.7841	0.838	0.98	HECTD1	82.44
cg22835709	chr15	41408719	0.03673	0.179	0.838	0.98	INO80	2.79
cg01277330	chr12	48513532	0.2392	1.166	0.838	0.98	PFKM	5.87
cg19285334	chr11	60610463	0.0746	0.3636	0.838	0.98	CCDC86	4.41
cg08453483	chr2	119613877	0.1789	0.8722	0.838	0.98		8.59
cg23610575	chr14	55518165	-0.06177	0.3011	0.838	0.98	MAPK1IP1L	3.75
cg07596494	chr2	26205095	-0.07413	0.3613	0.838	0.98	KIF3C	5.17
cg09434029	chr6	104773768	-0.1224	0.5965	0.838	0.98		7.38
cg09592804	chr22	31686691	-0.02678	0.1306	0.838	0.98	PIK3IP1	1.39
cg27162842	chr20	35149099	0.2289	1.116	0.838	0.98	DLGAP4	87.61
cg02008511	chr5	54737053	0.07502	0.3657	0.838	0.98	PPAP2A	93.34
cg13860040	chrX	118602021	0.2836	1.382	0.838	0.98	LOC100303728	19.73
cg00745823	chr2	174477256	-0.3017	1.471	0.838	0.98		49.95
cg05975399	chr6	54147328	-0.313	1.526	0.838	0.98		69.42
cg06994936	chr8	37603176	-0.06243	0.3043	0.838	0.98	ERLIN2	94.22
cg23952975	chr2	122453458	-0.08686	0.4234	0.838	0.98		92.92
cg09257526	chr1	154379696	-0.1773	0.8643	0.838	0.98	IL6R	72.69
cg01223757	chr13	21520203	-0.7608	3.709	0.838	0.98		45.62
cg14486894	chr15	89904767	0.04955	0.2416	0.838	0.98		3.24
cg25506386	chr3	63849756	0.04517	0.2202	0.838	0.98	THOC7	3.13
cg14446500	chrX	16187603	0.5063	2.468	0.838	0.98	MAGEB17	61.11
cg06867822	chr8	142030569	-0.02679	0.1306	0.838	0.98		98.36
cg19040032	chr8	146277255	0.0326	0.1589	0.838	0.98	C8orf33	2.76
cg05936555	chr6	30539508	0.06887	0.3357	0.838	0.98	ABCF1	3.06
cg20257171	chr11	18548408	-0.03394	0.1655	0.838	0.98	TSG101	2.54
cg08215774	chr11	17803421	-0.2064	1.006	0.838	0.98	KCNC1	87.73
cg10011976	chr15	101796950	-0.1944	0.9476	0.838	0.98		91.38
cg04444303	chr10	69634106	0.1501	0.7316	0.838	0.98		87.91
cg20668765	chr3	194403234	-0.2735	1.333	0.838	0.98		34.76
cg03091589	chr6	30585345	-0.09005	0.439	0.838	0.98	MRPS18B	5.6
cg10181978	chr3	178765366	-0.3635	1.772	0.838	0.98	ZMAT3	90.03
cg23101564	chr15	75771387	0.1768	0.8619	0.838	0.98	PTPN9	85.73
cg14998959	chr10	134564163	0.02391	0.1166	0.838	0.98	INPP5A	98.33
cg26348414	chr20	25731672	-0.101	0.4924	0.838	0.98		4.66
cg14923188	chr6	55512453	-0.317	1.545	0.838	0.98		81.02
cg18021257	chr5	122343639	0.08452	0.4121	0.838	0.98	SNX24	92.17
cg17683366	chr12	13256459	0.2575	1.255	0.838	0.98	GSG1	86.75
cg16723134	chr14	24583439	-0.02586	0.1261	0.838	0.98	DCAF11	2.17
cg18967202	chr3	128598379	-0.02102	0.1025	0.838	0.98	ACAD9	1.37
cg11343811	chr12	132656966	-0.2724	1.328	0.838	0.98		55.59
cg01791732	chr9	99814748	0.2295	1.119	0.838	0.98		76.55
cg19888881	chr11	121988305	0.1687	0.8225	0.838	0.98	BLID	91.76
cg14820505	chr4	88975757	0.06453	0.3146	0.838	0.98	PKD2	94.66
cg00021933	chr1	86082316	-0.1974	0.9625	0.838	0.98		20.02
ch.14.1402140F	chr14	89981678	0.2215	1.08	0.838	0.98	FOXN3	17.34
cg15195321	chr4	174452026	-0.3823	1.864	0.838	0.98	NBLA00301	16.73
cg18251026	chr1	111888267	0.2244	1.094	0.838	0.98	PIFO	65.66
cg23356850	chr6	89827912	0.07036	0.3431	0.838	0.98	SFRS13B	4.74
cg12190322	chr11	122395107	-0.2618	1.276	0.838	0.98		34.16
cg23634251	chr2	239358707	0.2399	1.17	0.838	0.98	ASB1	76.34
cg20978010	chr12	122241422	0.02524	0.1231	0.838	0.98	LOC338799	1.7
cg22489549	chr1	27212361	-0.07409	0.3612	0.838	0.98	GPN2	91.85
cg06996129	chr11	16627962	-0.03573	0.1742	0.838	0.98		3.38
cg11717660	chr15	52901666	-0.1537	0.7497	0.838	0.98	FAM214A	90.59
cg26002236	chr17	18128410	-0.152	0.7412	0.838	0.98	LLGL1	16.73
cg20517650	chr10	3174467	-0.08802	0.4292	0.838	0.98	PFKP	95.04
cg21851151	chr14	69951422	0.04737	0.231	0.838	0.98	FLJ44817	2.11
cg20576155	chr22	49195624	-0.4224	2.06	0.838	0.98		50.06
cg17470061	chr1	33336618	-0.06044	0.2947	0.838	0.98	FNDC5	5.3
cg15545957	chr19	48972071	0.08218	0.4008	0.838	0.98	CYTH2	4.3
cg16275974	chr8	24373112	0.3149	1.536	0.838	0.98	LOC101929315	41.75
cg17110700	chr1	114862297	0.3802	1.854	0.838	0.98		30.45
cg23282041	chr17	39950347	0.1674	0.8162	0.838	0.98		21.13
cg25477839	chr8	146229440	-0.527	2.57	0.838	0.98	ZNF252	44.26
cg15742519	chr2	190627263	0.04105	0.2002	0.838	0.98	OSGEPL1	2.63
cg10727759	chr12	50017361	0.126	0.6146	0.838	0.98	PRPF40B	4.61
cg27196691	chr11	105947405	-0.35	1.707	0.838	0.98	KBTBD3	15.27
cg05858920	chr18	60985959	0.05378	0.2622	0.838	0.98	BCL2	2.87
cg26212352	chr14	105177589	0.07841	0.3824	0.838	0.98	INF2	93.09
cg06324137	chr9	113214678	0.2223	1.084	0.838	0.98	SVEP1	82.41
cg12036017	chr4	3956448	-0.09154	0.4464	0.838	0.98	LOC348926	6.19
cg08581512	chr11	14913297	-0.7347	3.583	0.838	0.98	CYP2R1	10.08
cg27616811	chr12	117484423	-0.07453	0.3635	0.838	0.98	TESC	95.74
cg20921448	chr9	138591854	-0.5754	2.806	0.838	0.98	SOHLH1	53
cg03681481	chr11	65555418	0.0717	0.3497	0.838	0.98	OVOL1	5.33
cg09491410	chr5	174178884	0.05483	0.2674	0.838	0.98		2.82
cg09411409	chr5	154996395	-0.1529	0.7457	0.838	0.98		16.14
cg02685436	chr11	125616118	0.3882	1.893	0.838	0.98	PATE1	54.68
cg20061884	chr7	108210449	-0.02108	0.1028	0.838	0.98	THAP5	1.42
cg16957497	chr3	110790588	-0.04414	0.2153	0.838	0.98	PVRL3	3.35
cg23698976	chrX	149396205	0.2613	1.274	0.838	0.98	MIR2114	49.88
cg14330143	chr14	78450828	-0.6452	3.147	0.838	0.98		73.33
cg02046218	chr2	69747402	0.07179	0.3501	0.838	0.98	SNORA36C	95.06
cg20004406	chr19	56879994	0.2591	1.264	0.838	0.98	ZNF542	7.39
cg01483080	chr12	117739723	0.4367	2.13	0.838	0.98	NOS1	47.05
cg26491431	chr18	14995595	-0.3343	1.63	0.838	0.98		67.06
cg19989277	chr12	133018735	-0.2024	0.9869	0.838	0.98		37.78
cg24124365	chr19	58982507	0.177	0.8631	0.838	0.98	ZNF324	73.4
cg01562356	chr20	32701112	-0.202	0.9851	0.838	0.98	EIF2S2	22.44
cg05559795	chrX	56258812	-0.2606	1.271	0.838	0.98	KLF8	10.28
cg05090046	chr7	137908482	-0.3319	1.619	0.838	0.98		61.53
cg26301662	chr6	57070622	0.2828	1.379	0.838	0.98	RAB23	63.5
cg01081720	chrX	68047734	0.2668	1.301	0.838	0.98	EFNB1	38.03
cg21124603	chr17	30612965	-0.1527	0.7447	0.838	0.98	RHBDL3	89.03
cg15239263	chr16	31086047	0.08597	0.4193	0.838	0.98	ZNF668	5.8
cg10385448	chr9	99146082	-0.02196	0.1071	0.838	0.98	SLC35D2	1.45
cg06100442	chr11	60670992	0.06631	0.3234	0.838	0.98	PRPF19	94.17
cg07293445	chr7	128550623	0.2481	1.21	0.838	0.98	KCP	6.82
cg01606800	chr14	94855990	-0.3164	1.543	0.838	0.98	SERPINA1	84.54
cg22804499	chr3	185632943	-0.07453	0.3635	0.838	0.98	TRA2B	94.03
cg22642724	chr19	6377391	-0.2031	0.9905	0.838	0.98		90.73
cg07025785	chr14	76734368	-0.4876	2.378	0.838	0.98		11.77
cg21734137	chr8	76313791	0.2815	1.373	0.838	0.98		32.37
cg05183927	chr7	1026363	-0.2767	1.35	0.838	0.98	CYP2W1	54.27
cg13057167	chr14	103750565	-0.1863	0.9089	0.838	0.98		85.81
cg14308332	chr14	39736173	0.02291	0.1118	0.838	0.98	CTAGE5	1.28
cg07821629	chr7	38670840	0.04156	0.2027	0.838	0.98	AMPH	2.32
cg09578614	chr16	68405406	-0.03153	0.1538	0.838	0.98	SMPD3	98.16
cg27473538	chr4	15780522	0.5391	2.63	0.838	0.98	CD38	48.18
cg17746899	chr11	82503066	-0.169	0.8246	0.838	0.98		29.36
cg25949491	chr13	30288273	-0.1065	0.5195	0.838	0.98		7.38
cg08118581	chr20	636375	-0.2346	1.144	0.838	0.98		82.84
cg12929792	chr14	104440015	-0.277	1.351	0.838	0.98	TDRD9	55.91
cg10271097	chr13	26423459	-0.153	0.7464	0.838	0.98	ATP8A2	89.04
cg05439191	chr3	9791515	0.02259	0.1102	0.838	0.98	OGG1	1.26
cg26256401	chr3	44037543	0.4222	2.06	0.838	0.98		28.78
cg17780682	chr17	913998	-0.3614	1.763	0.838	0.98	ABR	50.92
cg04803572	chr17	7155352	0.028	0.1366	0.838	0.98	C17orf81	1.98
cg24020650	chr7	152564119	0.06198	0.3024	0.838	0.98		94.05
cg04831392	chr2	95719392	-0.2479	1.209	0.838	0.98	MAL	38.36
cg18572413	chr2	233741639	-0.5153	2.514	0.838	0.98		18.07
cg16361596	chr12	22089801	0.3005	1.466	0.838	0.98	ABCC9	84.82
cg26669825	chr2	232063251	-0.02208	0.1077	0.838	0.98	ARMC9	1.66
cg24852049	chr17	39110282	-0.2609	1.273	0.838	0.98		30.55
cg18452799	chrX	100307174	0.2223	1.084	0.838	0.98	TRMT2B	9.07
cg16982087	chr7	924964	0.07669	0.3742	0.838	0.98	C7orf20	95.81
cg06688960	chr20	1504932	-0.3873	1.89	0.838	0.98		59.54
cg00574547	chr1	68633188	0.1488	0.7258	0.838	0.98	GNG12-AS1	88.61
cg02627824	chr11	66756107	-0.118	0.5756	0.838	0.98		91.18
cg07115171	chr8	64681058	-0.5273	2.573	0.838	0.98	LINC01289	30.5
cg03020597	chrX	144898810	-0.3374	1.646	0.838	0.98	SLITRK2	10.7
cg21882527	chr3	25706437	0.03289	0.1605	0.838	0.98	TOP2B	2.48
cg24983752	chr11	115931334	0.2117	1.033	0.838	0.98		73.44
cg19083458	chr5	148694531	0.1461	0.7127	0.838	0.98	AFAP1L1	89.07
cg15649460	chr1	100500521	-0.05211	0.2543	0.838	0.98		94.46
cg00124432	chr6	30294015	0.03637	0.1775	0.838	0.98	TRIM39	2.54
cg17229336	chr19	13884867	-0.2233	1.09	0.838	0.98	MRI1	16.9
cg13007589	chr10	15700230	-0.2845	1.388	0.838	0.98	ITGA8	74.43
cg14179628	chrX	102584953	-0.3088	1.507	0.838	0.98	TCEAL7	65.23
cg05990578	chrX	47456031	0.6	2.928	0.838	0.98	SYN1	54.04
cg06811300	chr6	16504474	0.1899	0.9268	0.838	0.98	ATXN1	85.24
cg26834846	chr8	17773397	0.1846	0.9006	0.838	0.98		71.95
cg04922053	chr1	94093587	-0.1513	0.7382	0.838	0.98	BCAR3	86.43
cg01521688	chr12	3131390	0.04126	0.2013	0.838	0.98	TEAD4	97.35
cg17067190	chr12	20521133	0.02825	0.1379	0.838	0.98	PDE3A	1.97
cg12328660	chr3	119896128	0.1027	0.5013	0.838	0.98	GPR156	8.52
cg27139972	chr17	47021699	0.05986	0.2921	0.838	0.98	SNF8	4.66
cg00597091	chr16	76839538	0.365	1.781	0.838	0.98		68.46
cg12896044	chr9	132815952	0.07424	0.3623	0.838	0.98	GPR107	4.5
cg27306451	chr7	127962378	-0.254	1.239	0.838	0.98	RBM28	64.87
cg26009944	chr1	52210504	0.14	0.6834	0.838	0.98	OSBPL9	91.88
cg11474811	chr11	2443869	0.2527	1.233	0.838	0.98	TRPM5	61.36
cg18641731	chr10	33247598	-0.09105	0.4444	0.838	0.98	ITGB1	5.35
cg16423461	chr8	71581601	-0.02162	0.1055	0.838	0.98	XKR9	1.29
cg12857702	chrX	77041745	0.1689	0.8243	0.838	0.98	ATRX	8.96
cg14178821	chr14	74944633	0.1004	0.4901	0.838	0.98		92.53
cg11531627	chr3	136455704	-0.3787	1.848	0.838	0.98	STAG1	85.34
cg23521742	chr15	78799507	0.04604	0.2247	0.838	0.98	AGPHD1	2.61
cg02387474	chr1	8763006	0.05879	0.2869	0.838	0.98	RERE	3.09
cg00715988	chr14	96968640	-0.08202	0.4003	0.838	0.98	PAPOLA	6.88
cg04030314	chr22	19707741	0.4133	2.017	0.838	0.98	SEPT5	57.85
cg24966682	chr6	24666810	0.07858	0.3835	0.838	0.98	ACOT13	4.54
cg26475500	chr15	101843599	0.1277	0.6233	0.838	0.98		89.95
cg27426447	chr16	83947913	0.03827	0.1868	0.838	0.98	MLYCD	98.33
cg01546397	chr16	451643	-0.02179	0.1064	0.838	0.98	DECR2	1.3
cg25832370	chr17	4270035	-0.02552	0.1246	0.838	0.98	UBE2G1	1.69
cg26888222	chr2	119991327	0.06234	0.3043	0.838	0.98	STEAP3	93.36
cg18415148	chr4	7025782	-0.07975	0.3892	0.838	0.98	TBC1D14	93.79
cg05386508	chr17	47841644	0.05985	0.2921	0.838	0.98	FAM117A	3.72
cg20120218	chr3	85071786	-0.8897	4.343	0.838	0.98	CADM2	55.48
cg15094269	chr16	87139364	0.426	2.079	0.838	0.98		54.13
cg18448746	chr17	27039132	-0.3508	1.712	0.838	0.98	PROCA1	16.22
cg12118465	chr2	233497649	0.06259	0.3055	0.838	0.98	EFHD1	4.68
cg24057615	chr21	43732208	-0.3055	1.491	0.838	0.98	TFF3	57.08
cg04477101	chr17	2275030	0.08462	0.4131	0.838	0.98	SGSM2	93.54
cg06515091	chr19	44645851	-0.06123	0.2989	0.838	0.98	ZNF234	3.12
cg01314555	chr4	69340916	-0.2846	1.389	0.838	0.98	TMPRSS11E	80.08
cg26064264	chr10	79398472	-0.9008	4.397	0.838	0.98	KCNMA1	37.6
cg23990535	chr1	10002719	-0.08132	0.3969	0.838	0.98	NMNAT1	4.02
cg22523903	chr19	39114959	0.1216	0.5938	0.838	0.98	EIF3K	89.69
cg23067317	chr3	16216094	-0.4308	2.103	0.838	0.98	GALNTL2	47.94
cg15277262	chr2	19776367	0.2654	1.295	0.838	0.98		31.99
cg00233779	chr20	56227686	0.3926	1.916	0.838	0.98	PMEPA1	56.05
cg14719051	chr16	1613727	0.1117	0.5455	0.838	0.98	IFT140	92.6
cg15793613	chr2	29538328	-0.2778	1.356	0.838	0.98	ALK	39.69
cg23743845	chr6	32732247	0.3364	1.642	0.838	0.98	HLA-DQB2	26.43
cg17935422	chr4	2733397	-0.1441	0.7034	0.838	0.98	FAM193A	86.19
cg22965634	chr19	46184971	-0.02219	0.1083	0.838	0.98	GIPR	1.26
cg19610905	chr11	61596333	-0.2133	1.041	0.838	0.98	FADS2	5.74
cg01489225	chr2	128458328	0.3168	1.546	0.838	0.98	SFT2D3	67.13
cg08681365	chr8	101170048	0.1183	0.5775	0.838	0.98	SPAG1	8.07
cg13036575	chr4	39184472	-0.02881	0.1406	0.838	0.98	WDR19	1.79
cg16003156	chr17	71580633	0.1628	0.7947	0.838	0.98	SDK2	92.79
cg01388223	chr21	35986876	0.03185	0.1555	0.838	0.98	RCAN1	2.24
cg12146046	chr2	43718507	-0.07471	0.3647	0.838	0.98	THADA	94.02
cg00006609	chr19	2010308	-0.1208	0.5898	0.838	0.98	BTBD2	89.92
cg00134449	chr14	75390205	-0.1133	0.5529	0.838	0.98	RPS6KL1	9.86
cg05428252	chr21	35482988	-0.06669	0.3256	0.838	0.98	MRPS6	93.71
cg09543140	chr7	101624580	-0.08352	0.4077	0.838	0.98	CUX1	94.16
cg20885089	chr1	110162701	0.06171	0.3012	0.838	0.98	AMPD2	4.18
cg21232401	chr1	212514656	-0.1202	0.5866	0.838	0.98	PPP2R5A	88.82
cg05227215	chr5	139057496	-0.1883	0.9192	0.838	0.98	CXXC5	80.84
cg13782932	chr11	118662891	0.4212	2.056	0.838	0.98	DDX6	73.15
cg10942642	chr2	69394936	-1.056	5.155	0.838	0.98	ANTXR1	78.55
cg05098230	chr7	92076734	-0.02501	0.1221	0.838	0.98	GATAD1	2.06
cg07804963	chr1	161736066	-0.04025	0.1965	0.838	0.98	ATF6	2.55
cg23277252	chr17	76690974	-0.2225	1.086	0.838	0.98	CYTH1	67.28
cg11740166	chr4	56720227	-0.04382	0.2139	0.838	0.98	EXOC1	2.8
cg01614716	chr1	43834120	0.08632	0.4214	0.838	0.98	ELOVL1	4.04
cg13629150	chr20	6292614	-0.6921	3.379	0.838	0.98		71.12
cg17068383	chr3	187009702	-0.2438	1.19	0.838	0.98	MASP1	28.47
cg22461472	chr19	48188952	-0.1381	0.6744	0.838	0.98	GLTSCR1	87.18
cg22918241	chr9	38020486	0.2668	1.303	0.838	0.98	SHB	34.31
cg07487685	chr12	4387662	-0.2301	1.124	0.838	0.98	CCND2	63.87
cg05559381	chr5	123210465	-0.106	0.5175	0.838	0.98		89.8
cg10215104	chr7	27239825	-0.02072	0.1012	0.838	0.98	HOTTIP	1.28
cg18150339	chr5	10374150	-0.06959	0.3398	0.838	0.98	MARCH6	94
cg02884197	chr6	46291808	-0.1661	0.8109	0.838	0.98	RCAN2	88.82
cg17184505	chr3	8137375	-0.4514	2.204	0.838	0.98		63.11
cg13834453	chr9	33167337	-0.09176	0.448	0.838	0.98	B4GALT1	6.93
cg05667756	chr16	31122002	-0.1161	0.5669	0.838	0.98	BCKDK	88.48
cg00524288	chr7	48128452	0.06856	0.3347	0.838	0.98	UPP1	4.5
cg11585767	chr3	112280782	-0.02165	0.1057	0.838	0.98	ATG3	1.4
cg08495027	chr22	31364830	-0.08093	0.3951	0.838	0.98	MORC2	6.49
cg10404142	chr6	31926581	-0.01984	0.09687	0.838	0.98	SKIV2L	1.08
cg22296585	chr2	207741102	-0.2502	1.222	0.838	0.98		27.69
cg18088802	chr20	36270102	0.1857	0.9069	0.838	0.98		38.21
cg15720995	chr12	29936972	0.02737	0.1336	0.838	0.98	TMTC1	1.81
cg25908391	chr16	87028529	0.4622	2.257	0.838	0.98		31.21
cg20181420	chr10	60028918	0.2841	1.387	0.838	0.98	CISD1	21.23
cg17782542	chr11	72121593	-0.2064	1.008	0.838	0.98	CLPB	83.21
cg23482886	chr17	80192161	0.2112	1.031	0.838	0.98	SLC16A3	38.95
cg12936639	chr17	80231206	0.02727	0.1332	0.838	0.98	CSNK1D	1.84
cg18477188	chr6	32975885	-0.2878	1.405	0.838	0.98	HLA-DOA	43.82
cg10714486	chr2	169758856	0.07561	0.3692	0.838	0.98	G6PC2	94.37
cg15161772	chr1	43311978	-0.05053	0.2467	0.838	0.98	ZNF691	2.94
cg04219099	chr1	38261052	0.4244	2.072	0.838	0.98	MANEAL	19.6
cg10075733	chr9	94495746	-0.04378	0.2138	0.838	0.98	ROR2	96.67
cg10189164	chr10	85971433	-0.3163	1.544	0.838	0.98	CDHR1	71.48
cg08652300	chr3	125094313	0.02741	0.1338	0.838	0.98	ZNF148	1.69
cg25903363	chr8	21972479	-0.3152	1.539	0.838	0.98	HR	76.84
cg00460691	chr6	65779514	-0.678	3.311	0.838	0.98	EYS	48.5
cg09694722	chr11	2161318	0.1166	0.5694	0.838	0.98	INS-IGF2	5.98
cg03093843	chr1	50490953	0.06726	0.3284	0.838	0.98	AGBL4	94.1
cg11534707	chr5	162888040	0.04425	0.2161	0.838	0.98	NUDCD2	3.05
cg13852218	chr11	84431850	0.4651	2.271	0.838	0.98	DLG2	28.88
cg02216206	chr20	62465502	-0.0826	0.4034	0.838	0.98		93.79
cg04663720	chr19	8454898	0.02392	0.1168	0.838	0.98	RAB11B	1.65
cg10304160	chr10	95457300	-0.05548	0.2709	0.838	0.98	FRA10AC1	94.49
cg11747279	chr17	21096632	-0.1865	0.9106	0.838	0.98		32.36
cg21729557	chr10	30864771	-0.07576	0.37	0.838	0.98		94.35
cg04040631	chr10	121064213	0.06995	0.3416	0.838	0.98	GRK5	94.26
cg05730122	chr7	132368848	-0.4109	2.007	0.838	0.98	FLJ40288	44.63
cg14596631	chr11	64971926	0.1513	0.739	0.838	0.98	CAPN1	87.2
cg05016313	chr6	159185670	-0.07147	0.349	0.838	0.98	SYTL3	94.14
cg09023979	chr14	67826582	-0.1499	0.7322	0.838	0.98	EIF2S1	4.36
cg11387077	chr7	30544503	0.03723	0.1818	0.838	0.98	GGCT	3.08
cg27294163	chr16	89022754	0.4473	2.184	0.838	0.98	CBFA2T3	72.5
cg27060201	chr1	68281748	-0.1946	0.9505	0.838	0.98	GNG12	36.7
cg01912838	chr3	104222354	-0.5482	2.677	0.838	0.98		45.75
cg00827164	chr19	46498631	-0.06736	0.329	0.838	0.98	CCDC61	3.93
cg22861185	chr8	145159701	0.02292	0.1119	0.838	0.98	SHARPIN	1.21
cg21207086	chr5	115881911	-0.2891	1.412	0.838	0.98	SEMA6A	37.98
cg02521549	chr6	37029374	-0.2008	0.9808	0.838	0.98		78.85
cg20691727	chr11	57981267	0.1892	0.9239	0.838	0.98	OR1S1	89.03
cg02287573	chr1	16544088	0.04332	0.2116	0.838	0.98		3.37
cg17275287	chr2	120975021	0.07719	0.377	0.838	0.98		94.43
cg13071210	chr3	169685088	-0.02707	0.1322	0.838	0.98	LOC100128164	1.82
cg22029774	chr2	95534722	-0.3507	1.713	0.838	0.98		70.59
cg13302767	chr4	140968835	-0.1537	0.7506	0.838	0.98	MAML3	36.67
cg17431990	chr17	46673615	-0.2594	1.267	0.838	0.98	HOXB6	56.65
cg21489445	chr16	48358248	-0.2346	1.146	0.838	0.98	MIR548AE2	66.36
cg00808766	chr2	61244602	-0.04261	0.2081	0.838	0.98	PUS10	2.57
cg03387118	chr1	53816351	-0.1266	0.6185	0.838	0.98		87.44
cg07496293	chr20	55242362	-0.09542	0.466	0.838	0.98		91.66
cg11844464	chr12	46931139	-0.1171	0.5721	0.838	0.98		89.26
cg27229613	chr1	229569046	-0.4777	2.333	0.838	0.98	ACTA1	46.95
cg05692826	chr2	191399337	-0.0224	0.1094	0.838	0.98	TMEM194B	1.47
cg04957662	chr10	91411382	-1.44	7.034	0.838	0.98		48.91
cg13198646	chr12	26038741	-0.206	1.006	0.838	0.98		76.66
cg07098722	chr6	162683881	-0.3595	1.756	0.838	0.98	PARK2	41.32
cg25810455	chr13	103253707	-0.08454	0.413	0.838	0.98	TPP2	92.67
cg08553274	chr4	1353499	-0.066	0.3224	0.838	0.98	KIAA1530	92.88
cg07120314	chr15	79043507	0.02588	0.1264	0.838	0.98		1.99
cg09779687	chr9	128307665	-0.2895	1.414	0.838	0.98	MAPKAP1	71.83
cg01262262	chr17	1531861	-0.02315	0.1131	0.838	0.98	SLC43A2	1.49
cg21025037	chr13	58322468	0.5149	2.515	0.839	0.98		74.99
cg13998369	chr4	7129440	0.1115	0.5449	0.839	0.98		91.75
cg05971592	chr3	64895105	-0.6074	2.967	0.839	0.98	MIR548A2	60.03
cg14836978	chr1	2836564	-0.3103	1.516	0.839	0.98		48.92
cg08697117	chr16	54209779	-0.2471	1.207	0.839	0.98		26.75
cg18346935	chr1	109756023	0.148	0.723	0.839	0.98	SARS	90.61
cg10334642	chr6	141998825	-0.5579	2.725	0.839	0.98		40.29
cg10443823	chr9	139981335	-0.02072	0.1012	0.839	0.98	MAN1B1	1.26
cg02033182	chr16	89337334	-0.2204	1.076	0.839	0.98	ANKRD11	81.27
cg04537350	chr12	117474003	-0.2819	1.377	0.839	0.98		83.18
cg05628394	chr4	2043973	-0.02548	0.1245	0.839	0.98	C4orf48	1.81
cg05661035	chr2	40010452	0.2391	1.168	0.839	0.98		56.35
cg14953762	chr4	119274837	-0.2316	1.132	0.839	0.98	PRSS12	62.28
cg17861863	chr10	1454387	-0.6747	3.296	0.839	0.98	ADARB2	19.72
cg23783444	chr7	1130284	-0.04524	0.221	0.839	0.98	GPER	97
cg06267401	chrX	16741552	0.1751	0.8552	0.839	0.98	SYAP1	85.49
cg03234325	chr1	200414581	-0.1802	0.8801	0.839	0.98		86.3
cg01304095	chr19	45307585	0.07307	0.357	0.839	0.98		95.1
cg03356026	chr3	176912588	0.2677	1.308	0.839	0.98	TBL1XR1	77.18
cg07220267	chr7	42726680	-0.1164	0.5688	0.839	0.98	LINC01448	86.93
cg16328342	chr5	174151569	-0.02032	0.09926	0.839	0.98	MSX2	1.24
cg09807875	chr7	34136112	-0.2431	1.188	0.839	0.98	BMPER	77.81
cg11094492	chr6	31795041	-0.06929	0.3385	0.839	0.98	HSPA1B	4.7
cg09578238	chr9	100395683	-0.02289	0.1118	0.839	0.98	TSTD2	1.46
cg04883291	chr9	136126473	-0.1987	0.971	0.839	0.98		33.58
cg26802063	chr5	78281964	0.5557	2.715	0.839	0.98	ARSB	15.41
cg13465645	chr19	3578711	0.03617	0.1767	0.839	0.98	HMG20B	98.17
cg05508315	chr3	122605312	-0.07111	0.3474	0.839	0.98	LOC100129550	93.39
cg05523267	chr16	341185	0.03423	0.1672	0.839	0.98	AXIN1	98.06
cg07212761	chr1	3199650	-0.7417	3.624	0.839	0.98	PRDM16	52.34
cg14403762	chr11	134834677	0.5192	2.537	0.839	0.98		82.65
cg07180422	chr2	46622721	-0.1876	0.9166	0.839	0.98		25.11
cg24726200	chr21	38378346	0.3413	1.668	0.839	0.98	RIPPLY3	47.03
cg22442407	chr4	76176677	0.3183	1.555	0.839	0.98		74.7
cg06420480	chr17	78923244	-0.1371	0.6697	0.839	0.98	RPTOR	81.66
cg22778797	chr21	39493878	-0.3766	1.84	0.839	0.98	DSCR8	34.49
cg10703481	chr11	6518792	0.08289	0.405	0.839	0.98	DNHD1	96.94
cg23897913	chr11	17743667	0.02814	0.1375	0.839	0.98	MYOD1	1.92
cg27587645	chr19	2015311	-0.08715	0.4258	0.839	0.98	BTBD2	7.08
cg15206586	chr9	5550375	0.2368	1.157	0.839	0.98	PDCD1LG2	60.3
cg10627511	chr5	33772916	-0.4287	2.095	0.839	0.98	ADAMTS12	18.9
cg23321703	chr5	149876000	-0.1881	0.9191	0.839	0.98	NDST1	86.68
cg03526256	chr19	35168978	-0.0941	0.4598	0.839	0.98	ZNF302	4.24
cg09418984	chr19	54369447	-0.5566	2.72	0.839	0.98	MYADM	36.26
cg20226074	chr1	108559271	0.295	1.441	0.839	0.98		30.66
cg07782285	chr19	13085442	-0.1519	0.7423	0.839	0.98	DAND5	28.37
cg00039279	chr17	72866822	0.2017	0.9857	0.839	0.98	FDXR	85.39
cg18678971	chr8	11446213	-0.2782	1.359	0.839	0.98		42.22
cg09121994	chr1	181205431	-0.3226	1.576	0.839	0.98		76.97
cg23445315	chr12	3000013	0.03211	0.1569	0.839	0.98	TULP3	1.45
cg08606227	chr7	128095950	-0.01945	0.09502	0.839	0.98	C7orf68	1.01
cg10952804	chr14	54420185	-0.07674	0.375	0.839	0.98	BMP4	4.22
cg21968799	chr2	191879152	0.05145	0.2514	0.839	0.98	STAT1	3
cg02539911	chr17	58677246	-0.08223	0.4018	0.839	0.98	PPM1D	5.04
cg02186450	chr5	154640802	0.6765	3.306	0.839	0.98		38.08
cg21263455	chr3	143804853	0.5021	2.454	0.839	0.98		79.42
cg14860614	chr17	45908849	0.02737	0.1337	0.839	0.98	LRRC46	1.85
cg00192220	chr16	48570215	0.232	1.134	0.839	0.98		72.99
cg13490145	chr19	12199616	0.1552	0.7585	0.839	0.98		90.91
cg19730379	chr10	104542002	-0.1771	0.8657	0.839	0.98	C10orf26	20.55
cg24851674	chr22	44694943	-0.1194	0.5833	0.839	0.98	KIAA1644	16.84
cg26086888	chr15	100332826	0.1745	0.8527	0.839	0.98	DNM1P46	36.11
cg21298523	chr4	88343936	-0.3989	1.95	0.839	0.98	NUDT9	5.3
cg18544756	chr10	102672615	-0.06094	0.2978	0.839	0.98	SLF2	4.01
cg00063699	chr1	214624242	-0.118	0.5768	0.839	0.98	PTPN14	89.17
cg26706311	chr1	156645556	-0.2409	1.177	0.839	0.98	NES	65.31
cg26867393	chr8	30440319	-0.1177	0.5752	0.839	0.98	GTF2E2	91.63
cg10125569	chr17	41277596	0.05714	0.2793	0.839	0.98	BRCA1	2.78
cg22829908	chr10	21814466	0.103	0.5032	0.839	0.98	C10orf140	5.48
cg21306843	chrX	72666536	0.6942	3.393	0.839	0.98	CDX4	36.22
cg04342259	chr2	114736966	-0.4755	2.324	0.839	0.98		60.1
cg08565919	chr16	4625419	0.164	0.8014	0.839	0.98	C16orf96	85.31
cg08326497	chr7	64837504	0.1739	0.8501	0.839	0.98	ZNF92	86.35
cg11748880	chr15	49438392	-0.1974	0.9646	0.839	0.98	COPS2	16.41
cg04143929	chr2	100879511	-0.0528	0.258	0.839	0.98		2.99
cg22372573	chr2	24866151	-0.09147	0.447	0.839	0.98	NCOA1	90.2
cg09133692	chr2	150429722	-0.1728	0.8447	0.839	0.98	MMADHC	66.69
cg20560873	chr6	11653407	-0.09478	0.4633	0.839	0.98		8.47
cg19607320	chr19	50412816	0.1982	0.9688	0.839	0.98	NUP62	89.37
cg14706212	chr1	145095825	0.528	2.581	0.839	0.98	SEC22B	41.41
cg24891133	chr13	31480335	-0.3407	1.665	0.839	0.98	C13orf33	8.74
cg10659052	chrX	118724537	-0.04491	0.2195	0.839	0.98	NKRF	97.04
cg23098012	chr1	149859591	-0.03668	0.1793	0.839	0.98	HIST2H2AB	2.49
cg15379757	chr13	110951223	-0.2782	1.36	0.839	0.98	COL4A1	56.03
cg15470750	chr1	155278344	-0.03594	0.1757	0.839	0.98	FDPS	2.52
cg18748525	chr6	36409367	0.06922	0.3383	0.839	0.98	PXT1	4.56
cg01447752	chr12	106580622	-0.06243	0.3052	0.839	0.98		94.93
cg02777286	chr16	75234734	0.1058	0.517	0.839	0.98		93.43
cg23548969	chr11	128352574	0.2652	1.296	0.839	0.98	ETS1	33.24
cg00351321	chr13	113549506	-0.4439	2.17	0.839	0.98		23.31
cg26655077	chr17	21227099	-0.2439	1.192	0.839	0.98		45.25
cg11811992	chr22	45730997	0.1107	0.541	0.839	0.98	FAM118A	93.29
cg27360006	chrX	47311883	-0.1511	0.7387	0.839	0.98	ZNF41	79.92
cg23645831	chr1	15944060	-0.07309	0.3573	0.839	0.98	DDI2	3.52
cg11654325	chr2	242810927	0.1483	0.7248	0.839	0.98	C2orf85	13.4
cg04418294	chr12	21912906	0.3926	1.919	0.839	0.98		68.25
cg05196101	chr20	32398960	-0.05816	0.2843	0.839	0.98	CHMP4B	3.96
cg15441629	chr19	16582551	0.02194	0.1073	0.839	0.98	EPS15L1	1.52
cg08401990	chr2	70475809	-0.02673	0.1307	0.839	0.98	TIA1	1.85
cg12274663	chr11	44968719	-0.1912	0.9348	0.839	0.98	TP53I11	35.18
cg15416034	chr7	148785616	0.3975	1.943	0.839	0.98	ZNF786	52.59
cg07906432	chr1	64453040	0.3793	1.854	0.839	0.98	ROR1	50.64
cg09965044	chr14	105725312	-0.08233	0.4025	0.839	0.98	BRF1	92.27
cg24497541	chr1	55352819	-0.02252	0.1101	0.839	0.98	DHCR24	1.37
cg21864893	chr16	14046809	-0.07171	0.3505	0.839	0.98		93.27
cg12641275	chr8	11411487	0.02531	0.1237	0.839	0.98	BLK	1.44
cg00277384	chr10	105454768	-0.1809	0.8841	0.839	0.98	SH3PXD2A	80.41
cg20584495	chr8	94973728	-0.3245	1.587	0.839	0.98		28.37
cg14008399	chr1	160012129	-0.2258	1.104	0.839	0.98	KCNJ10	87.38
cg22730967	chr1	203097454	-0.02052	0.1003	0.839	0.98	ADORA1	1.25
cg11374640	chr18	75689524	-0.4985	2.437	0.839	0.98	LINC01029	49.1
cg04976254	chr14	54833222	-0.05606	0.2741	0.839	0.98		94.56
cg13936070	chr7	2081305	-0.1391	0.6799	0.839	0.98	MAD1L1	88.36
cg09509874	chr9	128871214	-0.6634	3.243	0.839	0.98		53.89
cg01801491	chr2	50802513	-0.5624	2.749	0.839	0.98	NRXN1	45.27
cg15958828	chr3	71598380	-0.07842	0.3834	0.839	0.98	FOXP1	93.46
cg10373779	chr14	90921475	-0.1336	0.6533	0.839	0.98		88.14
cg09444979	chr15	45815343	-0.05536	0.2707	0.839	0.98	SLC30A4	4.12
cg04309812	chr2	225841855	0.2312	1.13	0.839	0.98	DOCK10	79.11
cg04610432	chr2	120145399	-0.1689	0.8258	0.839	0.98		78.2
cg27250470	chr5	168416725	-0.3203	1.566	0.839	0.98	SLIT3	62.82
cg16253157	chr1	110042916	0.08113	0.3967	0.839	0.98	CYB561D1	93.16
cg09981814	chr6	141647780	-0.3508	1.715	0.839	0.98		42.78
cg27113030	chr10	103861961	-0.1003	0.4903	0.839	0.98		92.71
cg04887414	chr15	40453526	-0.05258	0.2571	0.839	0.98	BUB1B	3.57
cg09088050	chr11	8090206	-0.2437	1.192	0.839	0.98	TUB	50.39
cg08254822	chr5	159530815	-0.1901	0.9294	0.839	0.98	PWWP2A	78.07
cg14174367	chr1	202128508	-0.1036	0.5064	0.839	0.98	PTPN7	90.59
cg03215977	chr16	53368003	-0.4181	2.044	0.839	0.98		64.72
cg26126198	chr18	61823372	-0.8025	3.924	0.839	0.98	LOC284294	71.28
cg08989448	chr7	17169712	-0.1397	0.683	0.839	0.98		91.02
cg03625141	chr16	2892769	0.244	1.193	0.839	0.98	TMPRSS8	4.58
cg10139608	chr22	25717729	0.3171	1.551	0.839	0.98		43.05
cg05679186	chr11	81131915	-0.2891	1.414	0.839	0.98		16.73
cg01280128	chr11	66034963	-0.05089	0.2489	0.839	0.98	KLC2	5.04
cg06336581	chr1	55258463	-0.38	1.858	0.839	0.98	TTC22	59.94
cg01757643	chr19	10115732	-0.2858	1.398	0.839	0.98	COL5A3	35.58
cg09216437	chr12	93813562	-0.1496	0.7315	0.839	0.98	UBE2N	17.67
cg01369819	chr2	175260698	0.06553	0.3204	0.839	0.98	CIR1	3.9
cg04297819	chr1	22260125	0.1658	0.8108	0.839	0.98	HSPG2	78.75
cg19540390	chr12	124086301	0.03008	0.1471	0.839	0.98	DDX55	2.16
cg07393458	chr17	57297757	0.0512	0.2504	0.839	0.98	GDPD1	2.3
cg06912960	chr15	75526464	0.3203	1.566	0.839	0.98		70.28
cg24962167	chr14	76099957	-0.05315	0.2599	0.839	0.98	FLVCR2	94.69
cg08153016	chr5	95748963	-0.3266	1.597	0.839	0.98	PCSK1	61.13
cg00992795	chr8	48691356	-0.1502	0.7346	0.839	0.98	PRKDC	87.96
cg06962326	chr10	134758255	0.7806	3.818	0.839	0.98		63.16
cg05539750	chr16	82829935	-0.2738	1.339	0.839	0.98	CDH13	41.77
cg17840453	chr19	59055720	-0.02062	0.1008	0.839	0.98	TRIM28	1.24
cg14417898	chr15	44084335	0.02656	0.1299	0.839	0.98	SERF2	1.58
cg01076129	chr6	49681334	0.5253	2.569	0.839	0.98	CRISP2	25.09
cg12945166	chr2	176267444	-0.4477	2.189	0.839	0.98		69.06
cg06009066	chr11	57371977	-0.1041	0.509	0.839	0.98	SERPING1	6.05
cg07187289	chrX	153059903	-0.185	0.9049	0.839	0.98	IDH3G	5.42
cg16665614	chr15	61302584	-0.5981	2.925	0.839	0.98	RORA	68.7
cg06884504	chr10	5275196	-0.7211	3.527	0.839	0.98		73.92
cg13157306	chr7	95751695	0.09791	0.4788	0.839	0.98	SLC25A13	90.08
cg19321142	chr1	153930771	0.05911	0.2891	0.839	0.98	CRTC2	3.07
cg24044560	chr2	28636791	-0.1665	0.8141	0.839	0.98	FOSL2	75.16
cg16918667	chr6	31827573	0.08057	0.3941	0.839	0.98	NEU1	93.53
cg17689182	chr1	237205705	-0.02576	0.126	0.839	0.98	RYR2	1.83
cg26127836	chr12	14926744	0.1712	0.8375	0.839	0.98	H2AFJ	10.21
cg02181808	chr12	27577672	-0.2396	1.172	0.839	0.98	ARNTL2-AS1	64.49
cg06219821	chr1	12290367	-0.02494	0.122	0.839	0.98	VPS13D	1.98
cg01047180	chr1	112794355	-0.1565	0.7656	0.839	0.98		89.8
cg17186221	chr9	136436730	-0.3117	1.524	0.839	0.98	ADAMTSL2	32.16
cg03671465	chr5	156994254	-0.1418	0.6935	0.839	0.98	ADAM19	34.52
cg25521400	chr2	62445279	-0.1593	0.7792	0.839	0.98	B3GNT2	63.13
cg15529551	chr14	61283164	-0.07633	0.3734	0.839	0.98	MNAT1	92.34
cg19889694	chr11	93463960	-0.1891	0.9249	0.839	0.98	SNORA25	83.44
cg05602531	chr6	84418222	0.02427	0.1187	0.839	0.98	SNAP91	1.22
cg05616303	chr18	65321470	0.6365	3.113	0.839	0.98	LOC643542	77.64
cg24688871	chr1	2520499	0.6053	2.961	0.839	0.98	C1orf93	51.7
cg00402343	chr16	30494547	0.1361	0.6659	0.839	0.98	ITGAL	87.58
cg00339430	chr4	185975059	0.04811	0.2353	0.839	0.98		96.39
cg11630696	chr3	79817333	0.3073	1.503	0.839	0.98	ROBO1	15.83
cg08818139	chr1	145575131	0.09165	0.4483	0.839	0.98	PIAS3	4.14
cg14735196	chr1	109969374	0.04382	0.2144	0.839	0.98	PSMA5	3.3
cg11829394	chr16	58032920	0.2452	1.199	0.839	0.98	ZNF319	56.15
cg08786136	chr16	89058615	-0.4093	2.002	0.839	0.98		60.67
cg13458720	chr1	87370473	-0.0967	0.473	0.839	0.98	SEP15	93.44
cg08535091	chr16	30934696	-0.04657	0.2278	0.839	0.98	NCRNA00095	2.92
cg08840504	chr10	45192748	0.09876	0.4831	0.839	0.98		7.58
cg07799643	chr8	32188749	0.5282	2.584	0.839	0.98	NRG1	63.6
cg09134341	chr6	31854351	-0.08492	0.4154	0.839	0.98	EHMT2	91.67
cg18224930	chr18	19855602	0.2026	0.9909	0.839	0.98		75.1
cg24951593	chr11	3817820	-0.05233	0.256	0.839	0.98	NUP98	4.32
cg05481397	chr19	34190796	0.1754	0.858	0.839	0.98	CHST8	22.64
cg08361858	chr16	68568530	-0.1085	0.5309	0.839	0.98		89.32
cg09638681	chr10	5786968	-0.07542	0.369	0.839	0.98	FAM208B	93.58
cg22681055	chr12	58752983	-0.3142	1.537	0.839	0.98		29.45
cg08737755	chr12	54378815	0.05371	0.2628	0.839	0.98	HOXC10	4.08
cg11392848	chr8	49987774	-0.4682	2.291	0.839	0.98	C8orf22	26.9
cg17342080	chr1	9474427	-0.3521	1.723	0.839	0.98		68.63
cg21157680	chr16	4889919	0.1105	0.5408	0.839	0.98	GLYR1	91.82
cg26343514	chr2	109922117	-0.2559	1.252	0.839	0.98	SH3RF3	48.73
cg13635455	chr14	91731012	0.02338	0.1144	0.839	0.98		1.3
cg03034696	chr2	47400023	-0.3783	1.851	0.839	0.98	CALM2	54.1
cg24089263	chr1	24826421	-0.201	0.9833	0.839	0.98		83.58
cg07125123	chr8	103251646	0.04751	0.2324	0.839	0.98	RRM2B	3.3
cg23585270	chr20	43589182	-0.02601	0.1273	0.839	0.98	TOMM34	1.8
cg18225258	chr22	19776197	0.07769	0.3801	0.839	0.98	GNB1L	93.75
cg22246787	chr9	29826562	-0.6776	3.315	0.839	0.98		62.6
cg21640587	chr11	117668038	-0.6908	3.38	0.839	0.98	DSCAML1	21.15
cg05684708	chr15	72674475	-0.3477	1.701	0.839	0.98		74.86
cg22063391	chr13	53956443	-0.8232	4.028	0.839	0.98		32.11
cg19187044	chr16	21131758	-0.2665	1.304	0.839	0.98	DNAH3	55.26
cg24317571	chr11	17910418	-0.3237	1.584	0.839	0.98	SERGEF	61.83
cg19044419	chr19	17727963	0.1106	0.5413	0.839	0.98	UNC13A	5.96
cg23189682	chr10	86359333	-0.3042	1.488	0.839	0.98		75.83
cg15555527	chr4	80885981	0.5572	2.726	0.839	0.98	ANTXR2	36.25
cg16254339	chr17	16520646	-0.4349	2.128	0.839	0.98		69.81
cg14350325	chr16	58916375	0.5992	2.932	0.839	0.98		55
cg11731737	chr17	43862617	-0.02322	0.1136	0.839	0.98	CRHR1	1.37
cg15842884	chr20	5591925	-0.04059	0.1986	0.839	0.98	RP5-1022P6.2	2.35
cg26938803	chr11	9632897	0.2948	1.443	0.839	0.98		64.04
cg23587474	chr15	69970066	0.3156	1.544	0.839	0.98	PCAT29	25.45
cg03147390	chr16	85045232	-0.07996	0.3913	0.839	0.98	ZDHHC7	5.49
cg14557816	chr3	48282905	-0.02773	0.1357	0.839	0.98	ZNF589	1.76
cg23873315	chr8	90769570	-0.03325	0.1627	0.839	0.98	RIPK2	2.15
cg01897823	chr17	76356232	-0.05177	0.2533	0.839	0.98	SOCS3	3.28
cg10490227	chr1	40348903	-0.1583	0.7744	0.839	0.98	TRIT1	12.77
cg19245963	chr1	245528970	-0.2613	1.279	0.839	0.98	KIF26B	82.15
cg07213065	chr2	196642673	-0.06486	0.3174	0.839	0.98	DNAH7	94.25
cg17658631	chr9	139745412	0.1253	0.6129	0.839	0.98	PHPT1	86.9
cg01720007	chr10	80944147	0.3301	1.616	0.839	0.98	ZMIZ1	16.26
cg03326335	chr4	7668844	0.1868	0.9141	0.839	0.98	SORCS2	90.92
cg04467803	chr3	187457588	-0.2007	0.9821	0.839	0.98	BCL6	17.96
cg15449073	chr2	219232736	-0.02228	0.1091	0.839	0.98	CATIP-AS1	1.43
cg15831653	chr10	22292874	-0.0508	0.2486	0.839	0.98	DNAJC1	3.25
cg27075118	chr7	157091649	-0.197	0.964	0.839	0.98		86.24
cg13490977	chr11	12884705	0.3072	1.504	0.839	0.98	TEAD1	53.09
cg05317498	chr16	1425256	-0.07012	0.3432	0.839	0.98	UNKL	96.9
cg11177743	chr20	21545361	-0.1989	0.9733	0.839	0.98		22.41
cg03879629	chr3	46152446	0.09619	0.4708	0.839	0.98		6.93
cg19027053	chr19	10654618	0.03573	0.1749	0.839	0.98	ATG4D	2.23
cg07606273	chr18	24543826	-0.294	1.439	0.839	0.98	CHST9	56.89
cg06924803	chr7	101601416	-0.09483	0.4641	0.839	0.98	CUX1	93.23
cg08000847	chr10	105880925	-0.04906	0.2401	0.839	0.98	C10orf78	3.21
cg03472949	chr6	135503330	0.1038	0.508	0.839	0.98	MYB	6.99
cg12966497	chr17	70568887	0.2265	1.109	0.839	0.98	LINC00673	39.74
cg07165288	chr3	114261297	0.4189	2.05	0.839	0.98	ZBTB20	36.29
cg18840567	chr10	71906755	0.1047	0.5122	0.839	0.98	TYSND1	4.26
cg23322316	chr4	177116929	0.0538	0.2633	0.839	0.98	SPATA4	3.56
cg09880040	chr14	57282784	-0.6569	3.215	0.839	0.98	OTX2-AS1	48.09
cg16425170	chr1	41570615	0.05108	0.25	0.839	0.98	SCMH1	94.67
cg11468199	chr5	1501109	0.1553	0.7603	0.839	0.98	LPCAT1	84.03
cg13583732	chrX	13956913	-0.3543	1.734	0.839	0.98	GPM6B	8.2
cg17766256	chr7	139792037	-0.06878	0.3366	0.839	0.98	KDM7A	94.06
cg07081267	chr7	131012545	0.02498	0.1223	0.839	0.98	MKLN1	1.51
cg26864661	chr12	76661181	-0.6683	3.271	0.839	0.98		10.23
cg25980564	chr8	107512169	0.2676	1.31	0.839	0.98	OXR1	40.88
cg20768122	chr6	90997723	-0.2372	1.161	0.839	0.98	BACH2	85.75
cg02083989	chr12	65153459	0.09153	0.448	0.839	0.98	GNS	2.03
cg09352282	chr2	230941101	0.3177	1.555	0.839	0.98		87.07
cg00519286	chr12	108026263	-0.3283	1.607	0.839	0.98	BTBD11	52.15
cg00110545	chr10	6625489	0.4027	1.971	0.839	0.98		25.82
cg01473643	chr7	135181893	-0.07987	0.391	0.839	0.98	CNOT4	91.27
cg05232042	chr14	55348869	-1.021	4.999	0.839	0.98	GCH1	35.07
cg12287702	chr20	61544510	-0.2141	1.048	0.839	0.98	DIDO1	50.76
cg00065061	chr1	163919730	0.4993	2.444	0.839	0.98		78.86
cg17421833	chr12	123365606	-0.2982	1.46	0.839	0.98	VPS37B	54.11
cg02860168	chr19	19462266	-0.4126	2.02	0.839	0.98	MAU2	64.07
cg16972482	chr21	34014273	0.1045	0.5115	0.839	0.98	SYNJ1	91.55
cg04238758	chr8	74225117	0.1431	0.7003	0.839	0.98	RDH10	10.62
cg26213496	chr17	78121307	-0.02272	0.1112	0.839	0.98	EIF4A3	1.33
cg06201087	chr3	4863817	-0.3304	1.617	0.839	0.98	ITPR1	60.74
cg23891514	chr8	129620395	-0.1155	0.5655	0.839	0.98		93.51
cg12115892	chr3	161032695	0.2404	1.177	0.839	0.98		39.19
cg07844021	chr17	55038529	0.1289	0.6313	0.839	0.98	COIL	4.56
cg18600131	chr21	45739372	-0.06032	0.2953	0.839	0.98	PFKL	95.65
cg01548653	chr3	49565214	-0.05277	0.2584	0.839	0.98	DAG1	95.47
cg19221545	chr10	103603812	-0.2896	1.418	0.839	0.98	KCNIP2	21.51
cg07996485	chr19	10255339	0.1524	0.7459	0.839	0.98	DNMT1	85.84
cg02915275	chr3	18459048	0.1676	0.8207	0.839	0.98	SATB1	88.24
cg06075338	chr16	1948922	0.3394	1.662	0.839	0.98		73.26
cg17414570	chr3	119878801	-0.1993	0.9756	0.839	0.98		53.11
cg16291637	chr15	56249418	0.09505	0.4654	0.839	0.98	NEDD4	89.62
cg16342341	chr4	186571988	0.1974	0.9667	0.839	0.98	SORBS2	84.35
cg26670620	chr8	12244544	-0.2685	1.314	0.839	0.98	FAM66A	36.75
cg06830486	chr6	151729850	-0.09396	0.46	0.839	0.98	RMND1	93.43
cg08439901	chr7	150929505	0.02401	0.1175	0.839	0.98	CHPF2	1.74
cg08855971	chr3	33482193	-0.06654	0.3258	0.839	0.98	UBP1	2.91
cg15458936	chrX	17879428	0.5242	2.567	0.839	0.98	RAI2	20.84
cg04175877	chr5	65295989	0.4101	2.008	0.839	0.98	ERBB2IP	61.26
cg15345477	chr10	130279644	0.09985	0.4889	0.839	0.98		92.8
cg20740077	chr15	64345493	0.06913	0.3385	0.839	0.98		94.17
cg09819371	chr8	131456044	0.09399	0.4602	0.839	0.98		5.68
cg15352224	chr3	10157326	-0.0236	0.1156	0.839	0.98	C3orf10	1.9
cg10246772	chr15	99250916	0.04473	0.219	0.839	0.98	IGF1R	97.23
cg11853096	chr1	50332874	-0.3873	1.896	0.839	0.98	AGBL4	32.06
cg11473452	chr2	216248793	-0.1071	0.5244	0.839	0.98	FN1	92.89
cg27400208	chr4	153084760	-0.5694	2.788	0.839	0.98		70.28
cg02151786	chrX	13612879	0.4765	2.333	0.839	0.98	EGFL6	76.19
cg03033796	chr10	73445156	0.1945	0.9524	0.839	0.98	CDH23	46.17
cg14701880	chr12	70728555	-0.09348	0.4577	0.839	0.98	CNOT2	92.34
cg03720043	chr11	34460351	0.04274	0.2093	0.839	0.98	CAT	3
cg13599977	chr3	30346133	-0.1468	0.7186	0.839	0.98		90.08
cg15806103	chr6	74079722	0.3804	1.862	0.839	0.98	OOEP	55.86
cg21010220	chr7	86850070	-0.04148	0.2031	0.839	0.98	TMEM243	2.85
cg00078221	chr5	139927754	-0.27	1.322	0.839	0.98	EIF4EBP3	22.7
cg10580715	chr11	73149993	0.08195	0.4013	0.839	0.98	FAM168A	92.03
cg09774572	chr18	31158529	-0.02516	0.1232	0.839	0.98	ASXL3	1.9
cg15891350	chr10	70091557	-0.05987	0.2932	0.839	0.98	PBLD	3.68
cg10402121	chr10	126487101	-0.2158	1.057	0.839	0.98		79.3
cg01566260	chr1	32180356	-0.05184	0.2539	0.839	0.98		2.79
cg14954375	chr17	29332006	0.106	0.5191	0.839	0.98		90.45
cg15110041	chr3	141152832	0.2338	1.145	0.839	0.98	ZBTB38	40.94
cg16726643	chr4	128982397	0.02746	0.1345	0.839	0.98	LARP1B	2.04
cg04739272	chr12	63202908	-0.1906	0.9332	0.839	0.98	PPM1H	78.81
cg06704079	chr2	67539057	0.5257	2.575	0.839	0.98		47.88
cg17086759	chr4	6303693	0.02232	0.1093	0.839	0.98	WFS1	98.94
cg20044923	chr8	117698655	-0.2445	1.197	0.839	0.98	EIF3H	71.92
cg07821619	chr12	94853898	-0.07265	0.3558	0.839	0.98	CCDC41	3.55
cg02722204	chr18	74266122	-0.298	1.459	0.839	0.98	LINC00908	24.59
cg18229848	chr13	28491326	0.5918	2.898	0.839	0.98		24.42
cg24272433	chrX	45491984	-0.5623	2.754	0.839	0.98		65.28
cg12521625	chr2	65639389	0.0863	0.4226	0.839	0.98	SPRED2	92.92
cg26135345	chr6	28806907	-0.06118	0.2996	0.839	0.98		4.66
cg02450828	chr11	70264554	0.1023	0.5009	0.839	0.98	CTTN	85.55
cg17550741	chr2	86826040	-0.1153	0.5648	0.839	0.98	RNF103-CHMP3	91.19
cg07704554	chr17	72931736	0.1489	0.7292	0.839	0.98	OTOP3	31.89
cg16709110	chr11	796361	0.06934	0.3396	0.839	0.98	SLC25A22	3.15
cg13966593	chr2	118752916	-0.1296	0.6347	0.839	0.98	CCDC93	91.6
cg01744729	chr13	113474194	0.1644	0.8053	0.839	0.98	ATP11A	87.28
cg24853770	chr12	60599315	0.367	1.797	0.839	0.98		29.38
cg22718189	chr1	70671378	-0.04099	0.2008	0.839	0.98	SFRS11	2.42
cg09941770	chr17	6938926	0.32	1.567	0.839	0.98	SLC16A13	27.66
cg26534547	chr2	20435887	-0.1407	0.6893	0.839	0.98		36.13
cg01196531	chr15	53083238	-0.4886	2.393	0.839	0.98	ONECUT1	23.72
cg09878536	chr16	83864309	0.2278	1.116	0.839	0.98		36.1
cg18600821	chr5	43288041	-0.2015	0.9869	0.839	0.98	HMGCS1	82.71
cg00675121	chr10	128214096	-0.1942	0.9515	0.839	0.98		79
cg07645029	chr8	94737997	0.317	1.553	0.839	0.98	FAM92A1	55.87
cg23888154	chr4	42659286	0.02749	0.1347	0.839	0.98	ATP8A1	1.78
cg25979460	chr11	118416937	0.05831	0.2856	0.839	0.98	C11orf60	95.21
cg14652773	chr5	177753286	-0.2913	1.427	0.839	0.98	COL23A1	74.27
cg02163937	chr10	126432368	-0.02763	0.1354	0.839	0.98	FAM53B	1.87
cg23773125	chr14	77910662	-0.0693	0.3394	0.839	0.98	VIPAS39	93.21
cg03402373	chr2	212989562	0.29	1.421	0.839	0.98	ERBB4	38.82
cg22079161	chr4	7940579	0.03263	0.1598	0.839	0.98	AFAP1	2.64
cg10741442	chr8	32504229	-0.2806	1.374	0.839	0.98	NRG1	17.65
cg23305798	chr1	159988869	-0.1963	0.9618	0.839	0.98		75.07
cg03902220	chr7	1932056	0.3476	1.703	0.839	0.98	MAD1L1	83.77
cg21362233	chr11	12185108	0.1547	0.758	0.839	0.98	MIR6124	30.25
cg21909643	chr6	20534796	0.1737	0.8511	0.839	0.98	CDKAL1	10.43
cg05307400	chr11	10139534	-0.3679	1.802	0.839	0.98	SBF2	61.78
cg21884769	chr13	43052221	0.29	1.421	0.839	0.98		69.04
cg08573330	chrX	153668314	-0.2561	1.255	0.839	0.98	GDI1	91.47
cg13901501	chr1	165414514	-0.5586	2.737	0.839	0.98	RXRG	23.36
cg07153588	chr17	77290851	-0.05596	0.2742	0.839	0.98	HRNBP3	4.03
cg10950113	chr16	69166907	-0.168	0.8231	0.839	0.98	CHTF8	8.89
cg18532190	chr7	77649177	-0.03678	0.1802	0.839	0.98	MAGI2	2.68
cg00161791	chr21	45575014	0.2	0.9797	0.839	0.98		24.26
cg26023204	chr7	99699378	0.07237	0.3546	0.839	0.98	MCM7	4.54
cg09207457	chr14	101369855	0.3135	1.536	0.839	0.98	MEG8	51.86
cg14264768	chr9	139975283	-0.2174	1.065	0.839	0.98	UAP1L1	79.23
cg05348706	chr9	97489230	-0.07816	0.3829	0.839	0.98	C9orf3	5
cg06410191	chr5	115298920	0.4647	2.277	0.839	0.98	LVRN	24.73
cg13474301	chr3	119748151	-0.08517	0.4173	0.839	0.98	GSK3B	93
cg03778565	chr7	30625631	0.1332	0.6525	0.839	0.98		89.56
cg11146081	chr14	75514134	-0.0828	0.4057	0.839	0.98	MLH3	92.51
cg08610798	chr16	66515550	-0.1605	0.7863	0.839	0.98	BEAN1	88.26
cg06981276	chr6	51720791	-0.332	1.627	0.839	0.98	PKHD1	54.31
cg21205786	chr7	6244294	0.07849	0.3846	0.839	0.98	CYTH3	93.71
cg02795425	chr6	91006061	0.02127	0.1042	0.839	0.98	BACH2	1.59
cg24334243	chr1	85086451	-0.04294	0.2104	0.839	0.98		3.22
cg21446102	chr12	32831969	-0.0819	0.4013	0.839	0.98	DNM1L	5.91
cg12444564	chr11	108203309	-0.06676	0.3271	0.839	0.98	ATM	94.81
cg21489625	chr12	2985907	0.07382	0.3617	0.839	0.98	FOXM1	6
cg24879426	chr3	49449864	0.02581	0.1265	0.839	0.98	RHOA	1.61
cg19321695	chr1	46646158	-0.1383	0.6777	0.839	0.98	TSPAN1	64.55
cg00162969	chr12	132933532	-0.284	1.391	0.839	0.98		18.08
cg01328111	chr4	8160584	0.02683	0.1314	0.839	0.98	ABLIM2	1.83
cg07285595	chr14	101053894	-0.05187	0.2541	0.839	0.98		3.03
cg05435765	chr3	85616414	-0.1371	0.6716	0.839	0.98	CADM2	8.98
cg23546217	chr17	79269232	-0.02222	0.1089	0.839	0.98	SLC38A10	1.37
cg24333232	chrX	69280221	0.5129	2.513	0.839	0.98		57.75
cg19385288	chr2	204884794	-0.2397	1.175	0.839	0.98		86.25
cg21074594	chr11	43665775	-0.08834	0.4328	0.839	0.98		6.91
cg10578569	chr18	55845786	-0.2484	1.217	0.839	0.98	NEDD4L	28.11
cg18265579	chr12	76231691	0.4015	1.967	0.839	0.98		58.63
cg15073210	chr19	15980980	0.3742	1.833	0.839	0.98		37.59
cg21586955	chr2	220042941	-0.01966	0.09631	0.839	0.98	FAM134A	1.23
cg04342230	chr11	8986449	-0.1982	0.9711	0.839	0.98	TMEM9B	6.44
cg14853194	chr8	495822	-0.02417	0.1184	0.839	0.98	TDRP	1.74
cg18768862	chr18	7460244	-0.2149	1.053	0.839	0.98		59.01
cg08669249	chr4	169611811	-0.08837	0.433	0.839	0.98	PALLD	90.23
cg01555183	chr3	133786671	0.2914	1.428	0.839	0.98		73.03
cg05714673	chr7	4167882	0.5005	2.452	0.839	0.98	SDK1	66.16
cg26343883	chr2	164205032	0.2114	1.036	0.839	0.98		6.49
cg02654279	chr7	65615582	-0.2139	1.048	0.839	0.98	CRCP	62.89
cg06048102	chr13	51575027	0.1754	0.8594	0.839	0.98	GUCY1B2	29.97
cg00596989	chr13	28540498	-0.04806	0.2355	0.839	0.98	CDX2	3.26
cg13803214	chr3	150804490	-0.02479	0.1215	0.839	0.98	MED12L	1.53
cg05301383	chr2	171569144	-0.379	1.857	0.839	0.98	LOC440925	47.31
cg08789421	chr5	123731243	0.1955	0.9579	0.839	0.98	LINC01170	43.8
cg11467637	chr8	27472454	0.07216	0.3536	0.839	0.98	CLU	2.34
cg15388462	chr6	43597152	-0.04381	0.2147	0.839	0.98	MAD2L1BP	1.94
cg15771032	chr3	134093532	-0.02416	0.1184	0.839	0.98	AMOTL2	1.66
cg16796458	chr16	85254655	-0.2868	1.405	0.839	0.98		78.73
cg14007559	chr14	50506110	-0.1998	0.979	0.839	0.98		74.72
cg14817975	chr12	46122334	0.08587	0.4208	0.839	0.98	LINC00938	5.27
cg01381617	chr4	8651855	-0.1656	0.8115	0.839	0.98		31.4
cg06813706	chr2	206928908	0.1049	0.5141	0.839	0.98	INO80D	92.72
cg12290394	chr15	49448261	-0.03177	0.1557	0.839	0.98	GALK2	2.22
cg11491515	chr19	38270306	0.02686	0.1316	0.839	0.98	ZNF573	1.61
cg19261559	chr20	49575107	0.04236	0.2076	0.839	0.98	MOCS3	3.76
cg22931466	chr8	143427631	0.4131	2.025	0.839	0.98	TSNARE1	57.59
cg08068425	chr2	5948635	-0.3894	1.908	0.839	0.98		41.05
cg21669159	chr7	100032757	-0.2191	1.074	0.839	0.98		31.17
cg25285408	chr1	15806445	-0.2116	1.037	0.839	0.98	CELA2B	78.36
cg22076699	chr2	235488337	-0.1958	0.9594	0.839	0.98		31.89
cg18509185	chr6	107932497	-0.2341	1.147	0.839	0.98	SOBP	73.13
cg19513727	chr12	110708125	0.2486	1.219	0.839	0.98		67.77
cg07311250	chr2	120984408	-0.1809	0.8863	0.839	0.98		78.06
cg15474402	chr4	188953969	0.2371	1.162	0.839	0.98		78.55
cg12965001	chr11	112920037	-0.3588	1.759	0.839	0.98	NCAM1	48.66
cg20799467	chr13	32861679	0.1106	0.5421	0.839	0.98	FRY	91.54
cg23690369	chr10	95462349	0.02575	0.1262	0.839	0.98	C10orf4	1.73
cg23497219	chr12	19411039	-0.09789	0.4798	0.839	0.98	PLEKHA5	92.44
cg07792815	chr16	19474834	0.1252	0.6138	0.839	0.98	TMC5	90.87
cg01392941	chrX	129244742	-0.3145	1.542	0.839	0.98	ELF4	6.54
cg15425064	chr6	112760432	-0.207	1.015	0.839	0.98		78.28
cg02042602	chr14	73320790	-0.0784	0.3843	0.839	0.98	DPF3	94.75
cg18020239	chr16	7382336	-0.5158	2.528	0.839	0.98	RBFOX1	62.29
cg14047656	chr2	201936671	0.05865	0.2874	0.839	0.98	FAM126B	2.67
cg25303651	chr22	43789824	-0.3344	1.639	0.839	0.98		42.8
cg22548751	chr11	120621722	0.6054	2.967	0.839	0.98	GRIK4	74.4
cg04649769	chr8	19799278	-0.396	1.941	0.839	0.98	LPL	43.41
cg18964251	chr7	95849578	-0.08534	0.4183	0.839	0.98	MIR591	91.15
cg05938033	chr11	46781914	0.05592	0.2741	0.839	0.98	CKAP5	95.56
cg09391128	chr2	85843380	-0.01962	0.09618	0.839	0.98	USP39	1.13
cg05508168	chr19	41255947	0.09158	0.4489	0.839	0.98	C19orf54	6.99
cg06893977	chr6	30851928	0.03181	0.1559	0.839	0.98	DDR1	1.83
cg14642374	chr11	207688	0.02753	0.1349	0.839	0.98	BET1L	2.12
cg02635953	chr16	30710278	0.02539	0.1245	0.839	0.98	SRCAP	2.05
cg12177421	chr8	144161492	-0.223	1.093	0.839	0.98		35.67
cg04583850	chr3	197268490	-0.228	1.118	0.839	0.98	BDH1	81.17
cg06446372	chr17	80771341	-0.07744	0.3796	0.839	0.98	TBCD	93.25
cg17864405	chr15	25957024	0.2247	1.101	0.839	0.98	ATP10A	79.48
cg08898371	chr2	128174914	-0.113	0.5537	0.839	0.98	PROC	90.75
cg25633285	chr17	39508274	-0.2548	1.249	0.839	0.98	KRT33A	62.86
cg00072158	chr13	28921112	-0.05857	0.2871	0.839	0.98	FLT1	94.7
cg01798721	chr1	25986415	-0.08602	0.4217	0.839	0.98	MAN1C1	92.3
cg22043896	chr5	125307279	-0.3344	1.639	0.839	0.98		38.25
cg13756790	chr17	40273221	0.027	0.1324	0.839	0.98	KAT2A	1.72
cg01133655	chr6	3140601	0.03559	0.1745	0.839	0.98	BPHL	98.02
cg15748240	chr1	75101251	0.7493	3.674	0.839	0.98	ERICH3	54.38
cg15807455	chr10	114912080	-0.09619	0.4716	0.839	0.98	TCF7L2	92.32
cg14667209	chr11	17372372	-0.4795	2.351	0.839	0.98	NCR3LG1	64.73
cg11949335	chr1	55247408	0.5732	2.81	0.839	0.98	TTC22	43
cg26127201	chr8	108626616	-0.1206	0.5913	0.839	0.98		90.68
cg13321949	chr3	191103029	0.223	1.093	0.839	0.98	CCDC50	77.64
cg05050757	chr12	54019816	-0.02704	0.1326	0.839	0.98	ATF7	2.34
cg13281772	chr10	134755300	0.3335	1.635	0.839	0.98	C10orf93	42.64
cg02496256	chr5	31193844	0.4621	2.266	0.839	0.98	CDH6	8.39
cg13604344	chr1	223083067	-0.2703	1.325	0.839	0.98	DISP1	74
cg03789597	chr17	80138794	-0.1247	0.6115	0.839	0.98	CCDC57	90.54
cg00459593	chr11	9700385	-0.1785	0.8754	0.839	0.98	SWAP70	74.6
cg11941526	chrX	38660299	-0.3628	1.779	0.839	0.98	MID1IP1	18.34
cg14196143	chr6	13711924	0.02972	0.1457	0.839	0.98	RANBP9	2.58
cg00338763	chr6	131385135	-0.272	1.334	0.839	0.98	EPB41L2	73.42
cg22126032	chr7	116166529	0.1232	0.604	0.839	0.98	CAV1	5.59
cg18267532	chrX	50657271	0.1977	0.9693	0.839	0.98	BMP15	84.92
cg14253655	chr19	10842463	-0.3615	1.773	0.839	0.98	DNM2	66.01
cg24975443	chr7	47541987	-0.2684	1.316	0.839	0.98	TNS3	68.7
cg25133988	chr16	11724177	0.1972	0.967	0.839	0.98		82.33
cg00410576	chr15	52311136	-0.06038	0.2961	0.839	0.98	MAPK6	3.17
cg20264918	chr19	9732217	0.03582	0.1756	0.839	0.98	ZNF561	2.8
cg03259273	chr1	155238752	-0.09554	0.4685	0.839	0.98	CLK2	90.02
cg03630591	chr21	43724560	-0.3804	1.865	0.839	0.98		46.08
cg01829450	chr3	135914745	-0.02224	0.1091	0.839	0.98	MSL2	1.69
cg21806985	chr5	112824646	0.2472	1.212	0.839	0.98	MCC	16.41
cg13727815	chr7	97800998	-0.07543	0.3699	0.839	0.98	LMTK2	93.97
cg02280483	chr19	45840117	0.142	0.6961	0.839	0.98		83.13
cg03757387	chr4	109770908	0.4514	2.214	0.839	0.98	COL25A1	43.78
cg12630147	chr10	70321574	-0.3164	1.552	0.839	0.98	TET1	26.43
cg22375757	chr3	66680257	-0.1237	0.6067	0.839	0.98		88.43
cg08916505	chr4	862249	0.09638	0.4727	0.839	0.98	GAK	93.17
cg16123206	chr10	5624861	0.2757	1.352	0.839	0.98		36.75
cg04325406	chr1	10386988	0.07479	0.3668	0.839	0.98	KIF1B	93.08
cg18181545	chr5	83674269	0.2085	1.022	0.839	0.98	EDIL3	82.8
cg01601633	chr6	161428932	-0.07513	0.3684	0.839	0.98	MAP3K4	94.32
cg26855724	chr1	75198818	-0.1968	0.9652	0.839	0.98	TYW3	4.02
cg08723064	chrX	68761037	-0.2788	1.367	0.839	0.98		34.74
cg12649683	chr20	57975832	0.2249	1.103	0.839	0.98		59.36
cg19177744	chr2	8711042	0.04644	0.2277	0.839	0.98		96.89
cg04633141	chr7	1588319	-0.4252	2.085	0.839	0.98	TMEM184A	78.83
cg00573504	chr5	1123809	0.5347	2.623	0.839	0.98		47.07
cg19931733	chr2	30382574	0.0921	0.4517	0.839	0.98	YPEL5	92.16
cg07451522	chr1	67692633	0.1156	0.5669	0.839	0.98	IL23R	91.58
cg16699022	chr16	89371566	-0.04023	0.1973	0.839	0.98	ANKRD11	98.07
cg23055518	chr8	30656033	-0.2269	1.113	0.839	0.98	PPP2CB	76.06
cg11230298	chr15	45422066	0.02504	0.1228	0.839	0.98	DUOX1	1.61
cg14641027	chrX	92929176	0.2511	1.232	0.839	0.98	FAM133A	9.65
cg24930797	chr15	66083595	-0.06845	0.3357	0.839	0.98	DENND4A	3.2
cg08699079	chr3	32147123	-0.1008	0.4943	0.839	0.98	GPD1L	91.59
cg00803827	chr10	43393846	-0.4897	2.402	0.839	0.98		59.7
cg00957010	chr10	106349398	0.2847	1.396	0.839	0.98		28.22
cg13202221	chr15	102193228	-0.1884	0.9241	0.839	0.98	TM2D3	22.75
cg20573307	chr22	51021404	0.02449	0.1201	0.839	0.98	CHKB-CPT1B	1.5
cg23204512	chr1	42748289	-0.3115	1.528	0.839	0.98	FOXJ3	46.2
cg14390758	chr10	25464418	0.4784	2.346	0.839	0.98	LOC100128811	26.02
cg25403317	chr2	160568871	0.03249	0.1594	0.839	0.98	MARCH7	1.84
cg07739642	chr10	78981432	0.2082	1.021	0.839	0.98	KCNMA1	85.28
cg13950002	chr15	80464872	0.1013	0.497	0.839	0.98	FAH	93.96
cg09639679	chr2	242296473	-0.2332	1.144	0.839	0.98	FARP2	72.73
cg18688476	chr17	913573	-0.3466	1.7	0.839	0.98	ABR	82.9
cg10684056	chr8	128494566	0.1514	0.7425	0.839	0.98	CASC8	89.31
cg10961753	chr12	54332530	0.02849	0.1398	0.839	0.98	HOXC13	2.05
cg25199610	chr1	35775274	0.1938	0.9507	0.839	0.98	ZMYM4	83.95
cg23967249	chr4	141445247	0.02539	0.1245	0.839	0.98	ELMOD2	1.67
cg09366988	chr2	204399782	-0.02522	0.1237	0.839	0.98	RAPH1	1.65
cg17033827	chr3	121727373	0.08474	0.4157	0.839	0.98	ILDR1	92.59
cg19933135	chr15	86338399	-0.1002	0.4916	0.839	0.98	KLHL25	7.03
cg14824403	chr17	19881085	-0.04711	0.2311	0.839	0.98	AKAP10	3.4
cg26891537	chr6	53782704	0.08919	0.4375	0.839	0.98	LRRC1	91.68
cg22805485	chr11	13983818	0.476	2.335	0.839	0.98	SPON1	39.6
cg03081691	chr1	226188006	0.2199	1.079	0.839	0.98	C1orf55	82.22
cg11500391	chr11	22647400	-0.0231	0.1133	0.839	0.98	FANCF	1.45
cg11673280	chr15	39880848	0.2709	1.329	0.839	0.98	THBS1	76.96
cg14890866	chr6	170102056	-0.1011	0.4958	0.839	0.98	WDR27	3.75
cg06197201	chr2	111528479	-0.2345	1.15	0.839	0.98	ACOXL	38.94
cg16644567	chr17	38225103	-0.2266	1.112	0.839	0.98	THRA	22.31
cg18852761	chr2	218683157	0.08773	0.4304	0.839	0.98	TNS1	91.1
cg26335048	chr19	17830116	-0.02413	0.1184	0.839	0.98	MAP1S	1.53
cg16300107	chr5	141412853	-0.2181	1.07	0.839	0.98		78.63
cg22253677	chr6	46152006	-0.288	1.413	0.839	0.98		21.36
cg18268957	chr8	98847739	0.2527	1.24	0.839	0.98	LAPTM4B	29.24
cg04707531	chr12	74931420	0.2809	1.378	0.839	0.98	LOC552889	26.83
cg23997477	chr7	44325329	-0.08588	0.4213	0.839	0.98	CAMK2B	93.16
cg02162880	chr6	10419846	-0.103	0.5055	0.839	0.98	TFAP2A	5.69
cg21167046	chr4	1295078	0.2447	1.201	0.839	0.98	MAEA	43.88
cg23960442	chr12	95840659	0.2531	1.242	0.839	0.98		52.61
cg27453608	chr2	24713581	0.07459	0.3659	0.839	0.98		3.16
cg17076543	chr12	133319292	-0.14	0.6869	0.839	0.98	ANKLE2	85.54
cg24217917	chr5	80596198	-0.4631	2.272	0.839	0.98	ZCCHC9	60.24
cg20227737	chr2	122362222	0.1285	0.6303	0.839	0.98	CLASP1	88.79
cg07315372	chr5	43557521	0.04953	0.243	0.839	0.98	PAIP1	2.67
cg24200260	chr20	52323191	-0.2242	1.1	0.839	0.98		80.34
cg11254700	chr19	53561386	0.0868	0.4259	0.839	0.98		2.7
cg01857594	chr19	38085752	0.02312	0.1135	0.839	0.98	ZNF540	1.36
cg14478430	chr12	112037496	-0.02691	0.132	0.839	0.98	ATXN2	2.16
cg14054563	chr4	603558	0.5642	2.768	0.839	0.98		52.3
cg17134770	chr1	183390353	-0.2145	1.052	0.839	0.98		72.75
cg12018521	chr7	115858134	0.2348	1.152	0.839	0.98	TES	85.79
cg16406658	chr1	27816764	-0.02799	0.1374	0.839	0.98	WASF2	2.49
cg17820890	chr10	99531790	-0.511	2.507	0.839	0.98	SFRP5	6.49
cg27638458	chr19	467740	-0.3352	1.645	0.839	0.98	ODF3L2	57.7
cg25949513	chr3	9811735	-0.0222	0.109	0.839	0.98	CAMK1	1.52
cg16775678	chr13	52158057	-0.07584	0.3722	0.839	0.98	WDFY2	4.05
cg18310658	chr2	230138204	-0.1652	0.8109	0.839	0.98		11.92
cg09734791	chr8	72756155	0.1486	0.7292	0.839	0.98	MSC	3.01
cg17292729	chr10	31363730	0.178	0.8735	0.839	0.98		28.54
cg20589463	chr19	48367851	0.0905	0.4441	0.839	0.98		92.19
cg05423001	chr14	73603052	0.05425	0.2662	0.839	0.98	PSEN1	3.42
cg27382568	chr16	89323363	-0.5287	2.595	0.839	0.98		65.22
cg13625390	chr21	48055061	-0.09511	0.4667	0.839	0.98	PRMT2	2.97
cg14472888	chr2	151477988	-0.5582	2.739	0.839	0.98		67.16
cg02847472	chr3	184275476	0.1282	0.6292	0.839	0.98	EIF2B5-AS1	88.61
cg18503381	chr19	58144462	0.07823	0.3839	0.839	0.98	ZNF211	4.29
cg25143746	chr7	66459761	-0.09995	0.4905	0.839	0.98	SBDS	4.88
cg18495563	chr11	33061907	-0.2511	1.233	0.839	0.98	TCP11L1	26.56
cg10554340	chr16	639207	-0.05806	0.2849	0.839	0.98	RAB40C	3.62
cg18567041	chr19	2654246	-0.2038	1	0.839	0.98	GNG7	19.87
cg07486230	chr8	144503571	-0.759	3.725	0.839	0.98		60
cg00036272	chr1	29706235	0.1044	0.5122	0.839	0.98		8.81
cg16091115	chr6	12006771	-0.06167	0.3026	0.839	0.98		94.42
cg21301218	chr10	44788154	-0.1946	0.9552	0.839	0.98	C10orf142	67.65
cg25587058	chrX	147581919	0.3198	1.569	0.839	0.98	AFF2	15.85
cg05258601	chr11	83424916	0.2101	1.031	0.839	0.98	DLG2	86.21
cg20090869	chr12	12867825	0.127	0.6233	0.839	0.98		6.81
cg06657625	chr9	135092565	0.2232	1.095	0.839	0.98	NTNG2	33.83
cg05778384	chr8	121443432	-0.4044	1.985	0.839	0.98	MRPL13	74.6
cg10155304	chr12	109107559	-0.2358	1.157	0.839	0.98	CORO1C	82.33
cg18657559	chr12	10955421	-0.453	2.223	0.839	0.98	TAS2R7	45.6
cg17949364	chr1	155030594	-0.08448	0.4146	0.839	0.98	ADAM15	94.77
cg03082983	chr9	114111820	-0.1149	0.5639	0.839	0.98		89.97
cg04009342	chr12	25204113	0.1385	0.6796	0.839	0.98	LRMP	91.72
cg26217504	chr8	6692544	-0.07941	0.3897	0.839	0.98	XKR5	4.36
cg17734231	chr15	75940078	-0.02028	0.09953	0.839	0.98	SNX33	1.29
cg02122467	chr15	43027820	0.07325	0.3595	0.839	0.98	CDAN1	94.35
cg16218610	chr6	26124417	0.09864	0.4842	0.839	0.98	HIST1H2AC	4.95
cg18230220	chr21	46588068	-0.2705	1.328	0.839	0.98	ADARB1	24.29
cg02064007	chr13	50087004	-0.2176	1.068	0.839	0.98	PHF11	80.39
cg06395392	chr16	89406307	-0.04863	0.2387	0.839	0.98	ANKRD11	96.8
cg07578403	chr3	97166985	0.5952	2.921	0.839	0.98	EPHA6	70.26
cg19830657	chr5	180597246	0.1129	0.5544	0.839	0.98		4.14
cg02127418	chr1	27284253	-0.07459	0.3661	0.839	0.98	C1orf172	93.04
cg20959061	chrX	47051768	-0.2174	1.067	0.839	0.98	UBA1	90
cg01594981	chr13	32272949	0.6591	3.235	0.839	0.98		69.82
cg13275176	chr2	97534450	0.1329	0.6525	0.839	0.98	SEMA4C	6.6
cg13342625	chr1	43638094	-0.05987	0.2939	0.839	0.98	WDR65	3.6
cg16776231	chr7	133812041	-0.3874	1.902	0.839	0.98	LRGUK	5.11
cg07764658	chr12	67980689	0.1726	0.8475	0.839	0.98		87.28
cg22639530	chr10	30129021	-0.19	0.9328	0.839	0.98		33.22
cg11226105	chr1	29102519	-0.2951	1.449	0.839	0.98		65.62
cg18198212	chr5	39455917	-0.2961	1.453	0.839	0.98		67.92
cg07441190	chr22	27506823	-0.4729	2.321	0.839	0.98		30.06
cg06509814	chr8	141774652	-0.2227	1.093	0.839	0.98	PTK2	17.98
cg07978472	chr4	122686493	0.02946	0.1446	0.839	0.98	TMEM155	1.79
cg04124378	chr7	17964548	0.2288	1.123	0.839	0.98	SNX13	58.18
cg05478253	chrX	117252422	-0.2249	1.104	0.839	0.98	KLHL13	63.36
cg13829625	chr19	16989699	-0.8488	4.167	0.839	0.98	SIN3B	67.95
cg08095335	chr21	45079877	0.08187	0.4019	0.839	0.98	HSF2BP	5.06
cg19097087	chrX	133538070	0.1594	0.7825	0.839	0.98	PHF6	88.86
cg02375506	chr22	43806801	-0.494	2.425	0.839	0.98	MPPED1	56.43
cg01786082	chr1	21390797	-0.1994	0.9788	0.839	0.98	EIF4G3	32.23
cg09873973	chr5	132202029	0.02966	0.1456	0.839	0.98	GDF9	2.61
cg06881242	chr9	36191535	-0.04705	0.231	0.839	0.98	CLTA	3.53
cg07870733	chr12	7655380	-0.2205	1.082	0.839	0.98	CD163	72.6
cg10322879	chr2	9753939	0.6299	3.092	0.839	0.98	YWHAQ	85.29
cg24512794	chr2	203640233	-0.1694	0.8316	0.839	0.98	ICA1L	86.81
cg16833340	chr3	36780454	-0.2246	1.103	0.839	0.98	DCLK3	71.91
cg08388567	chr2	127656445	-0.1219	0.5984	0.839	0.98		11.86
cg04215800	chr14	38068340	0.5239	2.572	0.839	0.98		58.38
cg23504740	chr16	71576219	-0.2507	1.231	0.839	0.98		14.9
cg08213375	chr14	104286397	0.2845	1.397	0.839	0.98	PPP1R13B	27.9
cg12446613	chr5	159072916	-0.1673	0.8212	0.839	0.98		31.69
cg01730834	chr16	1869400	-0.06013	0.2952	0.839	0.98	HAGH	94.15
cg00107016	chr17	39890994	0.03396	0.1667	0.839	0.98	HAP1	2.91
cg03122427	chr10	97552565	-0.2391	1.174	0.839	0.98	ENTPD1	80.56
cg10672896	chr18	48761539	0.4402	2.161	0.839	0.98		51.75
cg06820993	chr12	109520491	0.09269	0.4551	0.839	0.98	USP30	93.52
cg23805664	chr2	210841706	-0.2238	1.099	0.839	0.98	UNC80	70.71
cg20363309	chr17	57184465	-0.02313	0.1136	0.839	0.98	TRIM37	1.08
cg00314544	chr11	17529946	-0.2078	1.02	0.839	0.98	USH1C	17.89
cg03847034	chr11	117254987	-0.1727	0.848	0.839	0.98	CEP164	85.31
cg27192313	chr4	25762374	0.2203	1.082	0.839	0.98	SEL1L3	49.8
cg16155449	chr16	75681265	-0.05255	0.258	0.839	0.98	KARS	3.06
cg02360445	chr10	21798257	0.1426	0.6999	0.839	0.98		91.88
cg13924868	chr1	213021261	0.3114	1.529	0.839	0.98	C1orf227	60.28
cg11932961	chr4	129733571	-0.05506	0.2704	0.839	0.98	PHF17	4.25
cg26876114	chr16	2511507	-0.08609	0.4227	0.839	0.98	C16orf59	92.4
cg20185017	chr10	18429661	-0.02803	0.1376	0.839	0.98	CACNB2	1.93
cg06159394	chr1	50887633	0.2512	1.234	0.839	0.98	DMRTA2	67.1
cg12458866	chr1	9353610	-0.03008	0.1477	0.839	0.98	SPSB1	2.63
cg23736997	chr2	217163703	-0.1538	0.7552	0.839	0.98	MARCH4	35.11
cg22775108	chr12	131401972	-0.5347	2.626	0.839	0.98		78.32
cg04017239	chr13	32846667	0.0757	0.3717	0.839	0.98	FRY	92.77
cg05471803	chrX	68713262	-0.4519	2.219	0.839	0.98		18.98
cg25261361	chr8	145057101	0.2363	1.16	0.839	0.98	PARP10	54.94
cg00810040	chr8	144821467	-0.1874	0.9204	0.839	0.98	FAM83H-AS1	43.71
cg18783160	chr5	78100628	-0.1554	0.7631	0.839	0.98	ARSB	90.03
cg14067578	chr11	114318623	0.3238	1.59	0.839	0.98	REXO2	84.03
cg11814826	chr17	26666694	-0.1591	0.7813	0.839	0.98	TNFAIP1	90.42
cg06286642	chr1	203595825	-0.03036	0.1491	0.839	0.98	ATP2B4	1.95
cg02020757	chr9	139310005	0.06064	0.2978	0.839	0.98	PMPCA	95.44
cg03040029	chr10	114494879	0.05305	0.2605	0.839	0.98	VTI1A	94.9
cg17264702	chr15	101835652	-0.2408	1.183	0.839	0.98	SNRPA1	6.5
cg20991988	chr7	28459911	0.319	1.567	0.839	0.98	CREB5	51.19
cg03814316	chr16	29997655	-0.07366	0.3618	0.839	0.98	TAOK2	96.4
cg06524246	chr11	2910828	-0.1216	0.5973	0.839	0.98	SLC22A18AS	40.78
cg20649656	chr12	50441815	0.09599	0.4714	0.839	0.98		92.97
cg27640133	chr6	10190462	-0.07822	0.3841	0.839	0.98		6.7
cg02189025	chr5	27511471	0.3125	1.535	0.839	0.98		20.4
cg10366053	chr2	1712527	0.3639	1.787	0.839	0.98	PXDN	38.5
cg20318201	chr16	18015467	-0.1114	0.5473	0.839	0.98		10.37
cg25129384	chr15	41522922	0.0204	0.1002	0.839	0.98	CHP	1.32
cg07516678	chr3	128154008	0.2674	1.313	0.839	0.98		48.85
cg19417243	chr19	42498587	-0.2459	1.208	0.839	0.98	ATP1A3	9.83
cg13134535	chr1	151138467	-0.0462	0.2269	0.839	0.98	SCNM1	2.76
cg15403797	chr1	72696468	0.6231	3.06	0.839	0.98	NEGR1	46.25
cg20325636	chr18	14119357	-0.1073	0.5271	0.839	0.98	ZNF519	88.96
cg09068492	chr11	14993658	0.5754	2.826	0.839	0.98	CALCA	25.36
cg03461967	chr17	27896173	0.1327	0.6518	0.839	0.98	TP53I13	7.68
cg27458289	chr10	74840364	-0.06897	0.3387	0.839	0.98	P4HA1	93.63
cg06552771	chr5	137683068	-0.1001	0.4918	0.839	0.98	FAM53C	91.65
cg12087797	chr14	39644714	0.02167	0.1064	0.839	0.98	PNN	1.3
cg23934139	chr10	1726109	-0.3917	1.924	0.839	0.98	ADARB2	67.29
cg05589853	chr7	155660578	-0.4411	2.167	0.839	0.98		34.54
cg24688065	chr4	16087775	-0.2078	1.021	0.839	0.98		53.51
cg17830716	chr12	57855694	-0.098	0.4813	0.839	0.98	GLI1	5.22
cg06858773	chr13	72364593	0.196	0.9625	0.839	0.98	DACH1	17.19
cg27491264	chr4	140357595	-0.1107	0.5437	0.839	0.98		91.09
cg01758115	chr16	48357692	0.09564	0.4698	0.839	0.98	LONP2	91.15
cg00636363	chr7	112474547	-0.1562	0.7674	0.839	0.98	C7orf60	89.77
cg02919122	chr3	112109797	-0.09633	0.4731	0.839	0.98		8.32
ch.4.868459F	chr4	38934393	-0.1067	0.524	0.839	0.98	FAM114A1	14
cg15913725	chr2	3286479	-0.0373	0.1832	0.839	0.98	TSSC1	98.48
cg17418707	chr16	12897815	0.02658	0.1306	0.839	0.98	CPPED1	1.88
cg03518417	chr1	6483657	-0.1316	0.6462	0.839	0.98	ESPN	10.36
cg06993041	chr6	30687972	-0.01997	0.09809	0.839	0.98	TUBB	1.12
cg14424052	chr8	99076537	-0.2627	1.291	0.839	0.98	ERICH5	35.47
cg25362834	chr10	73764451	-0.08896	0.437	0.839	0.98	CHST3	94.03
cg21438588	chr6	20458535	-0.1205	0.5917	0.839	0.98	E2F3	88.19
cg23518277	chr5	14408364	-0.06532	0.3209	0.839	0.98	TRIO	93.76
cg18293346	chr7	2125565	0.07754	0.3809	0.839	0.98	MAD1L1	92.67
cg13944205	chr17	34245111	-0.2141	1.052	0.839	0.98	RDM1	87.35
cg17864206	chr1	43855683	-0.0262	0.1287	0.839	0.98	C1orf84	1.97
cg03162820	chr10	23627313	-0.14	0.6879	0.839	0.98	C10orf67	12.3
cg11634538	chr11	131767513	0.1835	0.9012	0.839	0.98	NTM	14.41
cg12934647	chr3	150053008	-0.1892	0.9293	0.839	0.98		82.8
cg17004574	chr5	146762339	0.189	0.9284	0.839	0.98	STK32A	16.75
cg12055914	chr1	28696088	-0.02103	0.1033	0.839	0.98	PHACTR4	1.28
cg17087314	chr10	72043216	-0.2615	1.285	0.839	0.98		57.97
cg14666513	chr4	40478665	-0.244	1.198	0.839	0.98	RBM47	69.81
cg10306963	chr16	76708064	-0.09747	0.4788	0.839	0.98		90.08
cg17575124	chr3	46789735	-0.3064	1.505	0.839	0.98		87.24
cg14640821	chr2	144452294	0.4762	2.339	0.839	0.98	ARHGAP15	78.45
cg05045403	chr1	65935991	0.1981	0.9732	0.839	0.98	LEPR	80.51
cg02869880	chr20	34036922	-0.1194	0.5867	0.839	0.98		91.59
cg17052813	chr7	124406235	0.06014	0.2954	0.839	0.98	GPR37	4.6
cg27502952	chr2	242351401	0.1009	0.4957	0.839	0.98	FARP2	91.23
cg02776659	chr21	47717406	0.2862	1.406	0.839	0.98	C21orf57	79.04
cg02465404	chr6	55802241	-0.1404	0.6897	0.839	0.98		43.95
cg13391244	chr7	120629638	0.2415	1.186	0.839	0.98	C7orf58	77.56
cg07231100	chr14	38069303	0.1162	0.5707	0.839	0.98	TTC6	4.72
cg05569987	chr5	141947388	-0.2077	1.02	0.839	0.98		83.68
cg27331382	chr6	97232734	-0.4007	1.968	0.839	0.98		47.67
cg05692746	chr2	100937584	-0.3605	1.771	0.839	0.98	LONRF2	22.05
cg13553012	chr18	61534097	0.2257	1.109	0.839	0.98		79.09
cg07990291	chr16	2096294	-0.03362	0.1652	0.839	0.98	NTHL1	98.28
cg04851892	chr18	34143982	-0.2649	1.301	0.839	0.98	FHOD3	85.44
cg14848333	chr1	155388303	-0.09676	0.4754	0.839	0.98	ASH1L	90.27
cg26155217	chr1	9555413	-0.02104	0.1034	0.839	0.98		1.34
cg23901904	chr1	10855062	0.07788	0.3826	0.839	0.98	CASZ1	5.54
cg24414830	chr6	136871711	-0.0202	0.09927	0.839	0.98	MAP7	1.28
cg25436486	chr6	166140451	-0.06634	0.3259	0.839	0.98		96.12
cg12059045	chr5	71190062	-0.306	1.503	0.839	0.98		76.72
cg10169876	chr2	240401467	0.2346	1.153	0.839	0.98		38.34
cg15505219	chr14	61858317	-0.1382	0.6792	0.839	0.98	PRKCH	89.29
cg01380922	chr3	64008387	-0.1335	0.6561	0.839	0.98	PSMD6	10.24
cg11806102	chr3	184972080	0.2863	1.407	0.839	0.98	EHHADH	6.99
cg07090138	chr2	87035688	0.0487	0.2393	0.839	0.98	CD8A	3.35
cg02464123	chr12	58240707	0.1303	0.6403	0.839	0.98	CTDSP2	8.4
cg06786429	chr8	20034730	0.3253	1.598	0.839	0.98	SLC18A1	59.8
cg11778783	chr7	75276901	-0.1554	0.7636	0.839	0.98	HIP1	87.25
cg02905881	chr2	48009730	0.05544	0.2724	0.839	0.98	MSH6	2.71
cg15781073	chr14	22987097	-0.2104	1.034	0.839	0.98		44.14
cg24700388	chr1	206300911	-0.2165	1.064	0.839	0.98		84.29
cg23928643	chr2	25008858	-0.1358	0.6673	0.839	0.98		84.21
cg24421995	chr5	178048117	-0.06194	0.3044	0.839	0.98	CLK4	93.81
cg12874125	chr16	10625920	-0.1247	0.6127	0.839	0.98	EMP2	90.08
cg25271375	chr15	42565784	-0.02254	0.1108	0.839	0.98	GANC	1.3
cg02478118	chr6	13773541	-0.3219	1.582	0.839	0.98		90.2
cg22337913	chr7	150786599	-0.1666	0.8189	0.839	0.98	AGAP3	11.66
cg24295479	chr3	169940196	0.07956	0.391	0.839	0.98	PRKCI	7.42
cg16640630	chr3	100912893	0.4232	2.08	0.839	0.98		71.59
cg06642941	chr16	48643813	-0.05371	0.2639	0.839	0.98	N4BP1	3.86
cg00523812	chr7	130081019	-0.03567	0.1753	0.839	0.98	TSGA14	1.74
cg20923549	chr7	151283199	-0.3427	1.684	0.839	0.98	PRKAG2	63.87
cg09435890	chr16	90144788	-0.2598	1.277	0.839	0.98		54.13
cg16029840	chr13	113864100	0.02685	0.1319	0.839	0.98	PCID2	2.1
cg14645972	chr6	2988997	0.05125	0.2518	0.839	0.98	DKFZP686I15217	3.56
cg22598233	chr19	633657	0.03671	0.1804	0.839	0.98	POLRMT	2.61
cg26879777	chr1	155145220	-0.07393	0.3633	0.839	0.98	TRIM46	4.75
cg08936231	chr10	112296001	0.2397	1.178	0.839	0.98		68.76
cg05001453	chr20	1099554	0.02729	0.1341	0.839	0.98	PSMF1	1.6
cg08693754	chr19	8668698	-0.4323	2.124	0.839	0.98	ADAMTS10	70.4
cg05563475	chr5	3289014	0.4738	2.329	0.839	0.98		60.77
cg21987442	chr14	103566361	-0.3623	1.78	0.839	0.98	EXOC3L4	65.23
cg10631356	chr11	34517541	-0.09839	0.4836	0.839	0.98	ELF5	92.2
cg24085975	chr12	10657644	-0.1428	0.7016	0.839	0.98		89.68
cg23923778	chr2	145282054	-0.09132	0.4488	0.839	0.98		6.69
cg09970941	chr16	2302519	0.09291	0.4566	0.839	0.98	DCI	92.67
cg21948170	chr20	30258942	-0.1964	0.9651	0.839	0.98	BCL2L1	83.54
cg06610383	chr9	135949757	0.2721	1.337	0.839	0.98		66.87
cg04316941	chr1	202224262	-0.2709	1.331	0.839	0.98	LGR6	38.71
cg01674623	chr7	105895285	0.2631	1.293	0.839	0.98	NAMPT	53.23
cg20011278	chr4	113304367	0.1062	0.5219	0.839	0.98	ALPK1	89.66
cg02741560	chr4	79514016	0.07497	0.3685	0.839	0.98	ANXA3	93.51
ch.1.213050838F	chr1	214984215	-0.04658	0.2289	0.839	0.98		2.92
cg03670164	chr3	178789707	0.03328	0.1636	0.839	0.98	ZMAT3	2.31
cg10489353	chr1	153895885	0.058	0.2851	0.839	0.98	GATAD2B	2.96
cg04260955	chr1	225039676	-0.1794	0.8816	0.839	0.98		14.78
cg05986417	chr7	157233209	-0.9401	4.62	0.839	0.98		66.99
cg15159409	chr9	94660271	-0.1002	0.4923	0.839	0.98	ROR2	92.17
cg08547499	chr17	40830481	-0.02511	0.1234	0.839	0.98	PLEKHH3	1.41
cg03283041	chr2	23535879	-0.2936	1.443	0.839	0.98		56.7
cg10427268	chr4	57442328	0.4632	2.277	0.839	0.98	THEGL	52.05
cg21060854	chr9	132565518	-0.02304	0.1132	0.839	0.98	TOR1B	1.48
cg20503156	chr13	21512573	-0.6462	3.176	0.839	0.98		44.63
cg21202522	chr19	41245574	0.1616	0.7942	0.839	0.98	ITPKC	73.39
cg04907171	chr5	139135794	-0.164	0.806	0.839	0.98		7.68
cg04884111	chr15	82339984	-0.09554	0.4696	0.839	0.98		4.49
cg17221143	chr13	112870414	0.4134	2.032	0.839	0.98		37.79
cg12437157	chr9	86433764	-0.2551	1.254	0.839	0.98	GKAP1	70.42
cg08279428	chr12	31479139	-0.02064	0.1014	0.839	0.98	FAM60A	1.25
cg22159759	chr10	28940250	-0.1855	0.912	0.84	0.98		81.24
cg22972248	chr2	170264540	-0.2567	1.262	0.84	0.98		81.49
cg16642562	chr3	119187346	-0.18	0.885	0.84	0.98	POGLUT1	81.66
cg25685761	chr2	121453389	0.03052	0.15	0.84	0.98		1.95
cg16818993	chr10	7453471	-0.08506	0.4181	0.84	0.98	SFMBT2	4.87
cg26534856	chr2	44223049	0.02072	0.1019	0.84	0.98	LRPPRC	0.97
cg01112236	chr4	120493308	0.241	1.185	0.84	0.98	PDE5A	92.9
cg02706970	chr1	45924785	0.1323	0.6502	0.84	0.98	TESK2	88.45
cg06844489	chr13	113951297	-0.06005	0.2952	0.84	0.98	LAMP1	4.06
cg13760670	chr20	32274378	0.02822	0.1387	0.84	0.98	E2F1	2.16
cg25386437	chr14	59712459	0.2228	1.095	0.84	0.98	DAAM1	85.23
cg23303311	chr19	23186883	0.07085	0.3483	0.84	0.98		96.36
cg11932680	chr13	32420685	-0.02126	0.1045	0.84	0.98	EEF1DP3	1.22
cg22079151	chr4	87981092	-0.08956	0.4403	0.84	0.98	AFF1	93.81
cg06720669	chrX	108868282	0.3185	1.566	0.84	0.98	KCNE1L	13.08
cg07784651	chr10	79769498	-0.06818	0.3352	0.84	0.98	POLR3A	94.38
cg24278619	chr16	70788982	0.3689	1.813	0.84	0.98	VAC14-AS1	57.38
cg05555167	chr12	130526793	0.281	1.381	0.84	0.98	LOC100190940	13
cg19057076	chr7	16438851	0.3253	1.599	0.84	0.98	ISPD	83.99
cg27227786	chr17	54911265	0.1165	0.5725	0.84	0.98	DGKE	3.78
cg15212038	chr4	7032128	0.02141	0.1053	0.84	0.98	TBC1D14	98.75
cg07664667	chr16	778351	0.03074	0.1511	0.84	0.98	HAGHL	1.93
cg22753260	chr13	31679817	-0.6017	2.958	0.84	0.98		58.45
cg05585630	chr7	157510462	-0.6983	3.433	0.84	0.98	PTPRN2	80.73
cg18328428	chr5	10291212	-0.07276	0.3577	0.84	0.98	CMBL	93.46
cg22903883	chr15	58359166	-0.2592	1.274	0.84	0.98	ALDH1A2	56.09
cg23417171	chr7	25703841	0.3813	1.874	0.84	0.98		74.99
cg20601620	chr7	129845340	0.02837	0.1395	0.84	0.98	TMEM209	1.74
cg14793406	chr12	115135906	-0.06654	0.3271	0.84	0.98		4.58
cg12499271	chr9	99148076	0.1027	0.5049	0.84	0.98		90.43
cg19788372	chr4	41752359	-0.4674	2.298	0.84	0.98	PHOX2B	43.12
cg26935722	chr6	30880476	-0.07285	0.3582	0.84	0.98	GTF2H4	93.29
cg26676696	chr2	25557857	-0.08217	0.404	0.84	0.98	DNMT3A	90.99
cg14171418	chr14	83272320	0.3138	1.543	0.84	0.98		30.09
cg08124910	chr17	43339515	-0.04665	0.2294	0.84	0.98	LOC100133991	1.81
cg20615128	chr7	140396907	0.02574	0.1265	0.84	0.98	NDUFB2	1.39
cg17578548	chr6	33132727	-0.204	1.003	0.84	0.98	COL11A2	33.46
cg12393533	chr9	106856475	0.04156	0.2044	0.84	0.98	SMC2	2.11
cg13034654	chr5	64859130	0.0349	0.1716	0.84	0.98	CENPK	2.31
cg20445807	chr2	47348176	0.148	0.7278	0.84	0.98	C2orf61	88.15
cg19873536	chr10	116475283	0.4156	2.044	0.84	0.98		50.2
cg24522804	chr11	86666307	0.02374	0.1167	0.84	0.98	FZD4	1.48
cg04595658	chr7	20740392	0.5393	2.652	0.84	0.98	ABCB5	31.62
cg18230367	chr14	21152202	0.04912	0.2415	0.84	0.98	RNASE4	3.11
cg16624568	chr20	61951821	-0.1627	0.8	0.84	0.98	COL20A1	28
cg06296514	chr19	38210684	-0.07486	0.3681	0.84	0.98	ZNF607	4.37
cg21342695	chr12	122204385	0.1212	0.5957	0.84	0.98	TMEM120B	80.06
cg03123600	chr16	1114790	-0.237	1.165	0.84	0.98	SSTR5-AS1	25.2
cg12162682	chr1	180200589	-0.098	0.4819	0.84	0.98	LHX4	8.04
cg03680150	chr12	4758201	0.02879	0.1416	0.84	0.98	NDUFA9	1.53
cg17579089	chr3	47269695	-0.2672	1.314	0.84	0.98	KIF9	67.92
cg08800380	chr6	125678152	-0.1998	0.9823	0.84	0.98		43.74
ch.2.165987933R	chr2	166279687	0.05627	0.2767	0.84	0.98		4.28
cg01319068	chr20	5079952	-0.1065	0.5237	0.84	0.98		91.52
ch.8.90495221F	chr8	90426105	0.09104	0.4477	0.84	0.98		4.27
cg09858777	chr16	4743966	0.02601	0.1279	0.84	0.98	NUDT16L1	1.56
cg21211263	chr20	3190202	-0.08409	0.4135	0.84	0.98	ITPA	5.68
cg23364564	chr22	47815020	0.1821	0.8953	0.84	0.98		13.61
cg07317567	chr6	82476798	-0.1264	0.6216	0.84	0.98		8.6
cg04825850	chr4	174451493	0.1257	0.6182	0.84	0.98	HAND2	3.08
cg14906459	chr1	43800261	-0.1683	0.8276	0.84	0.98		73.99
cg23348764	chr5	140749834	-0.5626	2.766	0.84	0.98	PCDHGA4	28.65
cg27356016	chr18	72083041	-0.2969	1.46	0.84	0.98		82.27
cg08270825	chr9	125561317	-0.399	1.962	0.84	0.98	OR1K1	58.31
cg21849932	chr20	62369462	-0.5221	2.568	0.84	0.98	LIME1	42.56
cg16169013	chr7	70128700	0.3282	1.614	0.84	0.98	AUTS2	89.22
cg11411228	chr4	185939892	-0.3707	1.823	0.84	0.98	HELT	11.11
cg12510044	chr22	22115473	-0.1494	0.7348	0.84	0.98	MAPK1	89.01
cg20949988	chr18	38951337	-0.5727	2.817	0.84	0.98		29.12
cg24126903	chr11	106119905	-0.3059	1.504	0.84	0.98	LOC101928535	72.77
cg16802027	chr11	14913860	0.5176	2.545	0.84	0.98	CYP2R1	12.15
cg17739696	chr17	18850863	0.1917	0.9429	0.84	0.98		35.66
cg00095658	chr10	5119003	0.3378	1.661	0.84	0.98	AKR1C3	82.22
cg18842704	chr22	40660813	-0.268	1.318	0.84	0.98	TNRC6B	93.1
cg02129127	chr20	60635142	0.1178	0.5791	0.84	0.98	TAF4	88.02
cg23481261	chr4	15552187	0.09217	0.4533	0.84	0.98	CC2D2A	93.12
cg01621974	chr1	1564788	0.6059	2.98	0.84	0.98	MIB2	51.61
cg04474081	chr20	49467253	-0.08615	0.4237	0.84	0.98	BCAS4	91.72
cg10219765	chr3	52858458	0.2471	1.215	0.84	0.98	ITIH4-AS1	59.87
cg03513680	chr4	90760841	0.4401	2.164	0.84	0.98	SNCA-AS1	69.17
cg26740007	chr12	45275438	-0.2903	1.428	0.84	0.98	NELL2	74.3
cg23437967	chr10	35143296	0.2753	1.354	0.84	0.98		14.08
cg26870438	chr10	6186015	-0.477	2.346	0.84	0.98	PFKFB3	59.68
cg11103623	chr3	57235255	-0.08219	0.4043	0.84	0.98	HESX1	91.7
cg02383089	chr6	30029002	0.02449	0.1204	0.84	0.98	ZNRD1	1.49
cg10062460	chr1	213071444	1.443	7.099	0.84	0.98	FLVCR1	71.34
cg25282706	chr17	729231	-0.3096	1.523	0.84	0.98	NXN	45.73
cg19166242	chr1	28449602	-0.2217	1.09	0.84	0.98		75.76
cg10596009	chr5	56197074	-0.09866	0.4853	0.84	0.98		92.22
cg24744425	chr1	202858153	0.02125	0.1045	0.84	0.98	RABIF	1.38
cg08483281	chr1	39338485	0.06379	0.3138	0.84	0.98	MYCBP	4.06
cg13805993	chr12	6473444	0.1993	0.9803	0.84	0.98	SCNN1A	17.78
cg10011356	chr9	114203172	0.1246	0.6128	0.84	0.98	KIAA0368	89.03
cg04615416	chr5	125514187	-0.2693	1.325	0.84	0.98	LOC102546228	88.17
cg24065623	chr7	70181118	-0.204	1.003	0.84	0.98	AUTS2	85.95
cg19918208	chr6	28828364	0.2492	1.226	0.84	0.98		73.15
cg14155170	chr9	117836049	0.4307	2.119	0.84	0.98	TNC	65.76
cg17397028	chr4	91048584	-0.07074	0.3479	0.84	0.98	FAM190A	5.08
cg26099158	chr12	89646052	-0.1195	0.5877	0.84	0.98		88.43
cg03111204	chr15	82045497	-0.1675	0.8237	0.84	0.98		84.83
cg05092775	chr1	4838436	0.3814	1.876	0.84	0.98	AJAP1	66.74
cg18958684	chr15	41952429	0.175	0.8608	0.84	0.98	MGA	4.48
cg23513959	chr2	46409249	-0.2944	1.448	0.84	0.98	PRKCE	63.1
cg15961665	chr12	13255476	-0.2101	1.033	0.84	0.98	GSG1	61.89
cg02967486	chr11	102633924	-0.06764	0.3327	0.84	0.98		94.81
cg08102516	chr7	3411356	-0.2759	1.357	0.84	0.98	SDK1	80.46
cg24389730	chr17	46114615	-0.236	1.161	0.84	0.98	MIR152	56.48
cg09659608	chr1	161170502	-0.1505	0.7403	0.84	0.98	NDUFS2	80.92
cg04576048	chr1	205797593	-0.2029	0.9979	0.84	0.98	PM20D1	77.56
cg07172339	chr1	179084665	-0.07506	0.3693	0.84	0.98	ABL2	94.19
cg09982326	chr11	94568871	0.1906	0.9377	0.84	0.98	AMOTL1	86.39
cg21549484	chr22	38672025	-0.07878	0.3875	0.84	0.98		93.55
cg00698584	chr12	123459304	-0.03973	0.1954	0.84	0.98	OGFOD2	3.06
cg14317648	chr18	28923486	-0.1956	0.9621	0.84	0.98	DSG1-AS1	86.86
cg15906178	chr8	144692018	-0.02039	0.1003	0.84	0.98	PYCRL	1.34
cg23527183	chr10	95253833	-0.1441	0.7087	0.84	0.98		86.21
cg05039098	chr6	35618763	-0.1595	0.7844	0.84	0.98	FKBP5	84.72
cg02003818	chr14	58893672	0.02713	0.1335	0.84	0.98	KIAA0586	1.94
cg07328551	chr21	42910817	-0.05949	0.2927	0.84	0.98		95.15
cg09524613	chr6	149097976	-0.1343	0.6606	0.84	0.98	UST	89.41
cg16325280	chr15	44069139	0.05052	0.2485	0.84	0.98	ELL3	3.59
cg11690896	chr11	102217788	-0.02324	0.1143	0.84	0.98	BIRC2	1.68
cg15679378	chr2	54998544	0.2561	1.26	0.84	0.98	EML6	25.19
cg24675730	chr1	28994850	0.07998	0.3935	0.84	0.98	GMEB1	5.93
cg09863970	chr9	124639020	0.2572	1.266	0.84	0.98	TTLL11	28.27
cg01006822	chr17	78159851	-0.1104	0.5429	0.84	0.98	CARD14	93.28
cg15842483	chr8	90914033	0.09649	0.4747	0.84	0.98	OSGIN2	3.86
cg04481170	chr3	158445995	-0.1984	0.9762	0.84	0.98	RARRES1	9.56
cg12628393	chr5	129449545	0.06152	0.3027	0.84	0.98	CHSY3	93.66
cg03605444	chr6	137486695	-0.2434	1.198	0.84	0.98	IL22RA2	78.07
cg05691098	chr10	4556266	-0.09443	0.4646	0.84	0.98		94.13
cg07906745	chr1	109639152	-0.3471	1.708	0.84	0.98	TMEM167B	54.41
cg25202390	chr2	99797622	-0.05397	0.2655	0.84	0.98	MRPL30	2.51
cg03953671	chr1	26488355	-0.1071	0.5267	0.84	0.98	GRRP1	5.88
cg20784775	chr12	29937585	0.2031	0.999	0.84	0.98	TMTC1	8.35
cg02254327	chr9	77111502	0.4177	2.055	0.84	0.98	RORB	16
cg24608385	chr17	37887009	0.0522	0.2568	0.84	0.98	C17orf37	3.57
cg05402514	chr13	60121241	-0.4586	2.257	0.84	0.98		51.07
cg07987439	chr1	235116922	0.2338	1.15	0.84	0.98		38.08
cg17716617	chr1	33219580	-0.02316	0.114	0.84	0.98	KIAA1522	1.79
cg02638856	chr17	79539093	-0.08802	0.4331	0.84	0.98	NPLOC4	94.21
cg23629809	chr11	11411778	0.3034	1.493	0.84	0.98	GALNT18	83.23
cg08839374	chr17	40667014	-0.07984	0.3928	0.84	0.98	ATP6V0A1	93.21
cg03685324	chr12	2119260	0.3892	1.915	0.84	0.98		54.55
cg04266111	chr19	45188386	0.3607	1.775	0.84	0.98		62.55
cg23899092	chr2	234262993	0.03009	0.148	0.84	0.98	DGKD	2.19
cg01618102	chr6	69717664	-0.4318	2.125	0.84	0.98	BAI3	30.12
cg11884711	chr17	76997364	-0.06933	0.3411	0.84	0.98	CANT1	93.5
cg04741232	chr15	89728439	-0.08098	0.3984	0.84	0.98	ABHD2	95.42
cg11199399	chr2	33172442	0.07639	0.3759	0.84	0.98	LTBP1	4.77
cg19924719	chr2	10920066	0.02128	0.1047	0.84	0.98	ATP6V1C2	98.9
cg27256979	chr22	38588263	-0.1096	0.5392	0.84	0.98		26.68
cg17285208	chr10	1778594	0.5675	2.792	0.84	0.98	ADARB2	54.04
cg13209388	chr1	6355060	-0.06145	0.3024	0.84	0.98	ACOT7	94.65
cg06834035	chr4	110724834	0.1381	0.6794	0.84	0.98	CFI	82.38
cg20620716	chrX	110040735	0.2318	1.141	0.84	0.98	CHRDL1	78.63
cg01232604	chr7	5632262	0.02705	0.1331	0.84	0.98	FSCN1	1.79
cg03411548	chr19	7601007	0.1124	0.553	0.84	0.98	PNPLA6	5.32
cg05652480	chr1	203016383	-0.2599	1.279	0.84	0.98		49.37
cg10278571	chr16	84220831	-0.04737	0.2331	0.84	0.98	TAF1C	2.6
cg04674081	chr11	63742019	0.05956	0.2931	0.84	0.98	COX8A	3.03
cg03335911	chr8	100812135	0.07153	0.352	0.84	0.98	VPS13B	93.07
cg19579695	chr6	150039400	0.0266	0.1309	0.84	0.98	LATS1	1.83
cg22961292	chr12	133149594	-0.03845	0.1892	0.84	0.98	FBRSL1	98
cg00517168	chr6	42746047	-0.06396	0.3148	0.84	0.98		94.8
cg26853993	chr6	155302246	0.1154	0.5677	0.84	0.98		91
cg16105558	chr7	119912874	-0.498	2.451	0.84	0.98	KCND2	17.8
cg20232216	chr5	143978703	0.2113	1.04	0.84	0.98		9.15
cg09787315	chr7	129410792	-0.07211	0.3549	0.84	0.98	MIR182	93.23
cg02740714	chr5	150816311	0.3088	1.52	0.84	0.98	SLC36A1	55.48
cg02731144	chr1	78396542	-0.1653	0.8135	0.84	0.98	NEXN	89.89
cg01220424	chr19	51981608	0.2619	1.289	0.84	0.98	CEACAM18	24.37
cg23495116	chr8	118532651	0.07428	0.3656	0.84	0.98	MED30	4.49
cg03725283	chr7	129251015	-0.04373	0.2152	0.84	0.98	NRF1	4.19
cg01261535	chr16	4897216	0.02986	0.147	0.84	0.98	UBN1	2.33
cg21939898	chr18	24238116	0.3513	1.729	0.84	0.98	KCTD1	34.66
cg19984199	chr11	118955550	0.05507	0.2711	0.84	0.98	HMBS	4.04
cg09394286	chr20	45143425	-0.3187	1.569	0.84	0.98	ZNF334	80.88
cg14231959	chr8	1897035	-0.7124	3.506	0.84	0.98	ARHGEF10	85.25
cg09416934	chr2	183277810	-0.1567	0.7713	0.84	0.98	PDE1A	91.24
cg09769977	chr9	99581107	0.1166	0.5739	0.84	0.98	ZNF782	92.27
cg11470337	chr7	44579271	-0.2552	1.256	0.84	0.98	NPC1L1	84.25
cg21101580	chr3	188545164	-0.09103	0.4481	0.84	0.98	LPP	90.9
cg14029723	chr3	14470999	0.3502	1.724	0.84	0.98	SLC6A6	82.06
cg23122409	chr17	32965387	0.07725	0.3802	0.84	0.98	TMEM132E	5.25
cg02274550	chr2	74119923	0.214	1.053	0.84	0.98	ACTG2	48.08
cg10329200	chr15	51673417	-0.2233	1.099	0.84	0.98	GLDN	64.56
cg06374899	chr9	96464770	0.301	1.482	0.84	0.98		24.84
cg00124009	chr1	201439578	-0.1173	0.5776	0.84	0.98	PHLDA3	90.34
cg16375136	chr3	35822217	-0.3645	1.794	0.84	0.98	ARPP21	78.64
cg12375586	chr7	43698429	-0.1063	0.5232	0.84	0.98	C7orf44	93.31
cg13570982	chr14	55596240	0.02408	0.1185	0.84	0.98	LGALS3	1.42
cg27509213	chr4	3499546	0.2933	1.444	0.84	0.98		80.51
cg22669352	chr5	151025079	0.1925	0.9474	0.84	0.98		31.8
cg08349112	chr8	23430909	-0.2207	1.086	0.84	0.98		76.43
cg04998420	chr1	153508511	-0.4463	2.197	0.84	0.98	S100A6	6.07
cg11110978	chr21	44527518	-0.02263	0.1114	0.84	0.98	U2AF1	1.51
cg11728892	chr6	41642208	0.2002	0.9853	0.84	0.98		75.93
cg22812892	chr10	94333586	-0.05345	0.2631	0.84	0.98	IDE	4.08
cg01461410	chr6	85473773	0.4641	2.284	0.84	0.98	TBX18	17.58
cg07161993	chrX	48957691	-0.1611	0.793	0.84	0.98	WDR45	6.28
cg00713972	chr8	124665021	-0.1154	0.568	0.84	0.98	KLHL38	88.21
cg24786174	chr18	74118243	-0.5021	2.472	0.84	0.98	ZNF516	31.44
cg06675892	chr18	60446456	-0.0781	0.3844	0.84	0.98	PHLPP1	93.74
cg16034046	chr16	85646474	0.04337	0.2135	0.84	0.98	KIAA0182	2.47
cg26960543	chr7	3256369	-0.2615	1.287	0.84	0.98		83.08
cg15283512	chr6	90277219	-0.1444	0.7107	0.84	0.98	ANKRD6	91.51
cg04398275	chr12	123834817	-0.0548	0.2698	0.84	0.98	SBNO1	95.77
cg22672977	chrX	45607324	-0.2334	1.149	0.84	0.98	MIR222	77.31
cg23750391	chr10	60028503	-0.1075	0.5292	0.84	0.98	IPMK	5.63
cg14703061	chr11	120435915	0.5166	2.543	0.84	0.98		13.59
cg05945984	chr8	38898857	-0.1289	0.6344	0.84	0.98	ADAM9	90.41
cg07789041	chr1	88861042	-0.5007	2.465	0.84	0.98		43.57
cg11690578	chr17	4510827	0.2372	1.168	0.84	0.98	SMTNL2	65.54
cg25745651	chr17	16284362	0.02541	0.1251	0.84	0.98	UBB	1.77
cg23124182	chr4	102806845	-0.288	1.418	0.84	0.98	BANK1	82
cg06111261	chr1	233363059	-0.1432	0.7048	0.84	0.98	PCNXL2	91.35
cg04946603	chr15	41221376	-0.03034	0.1494	0.84	0.98	DLL4	2
cg10853728	chr16	65032643	-0.4226	2.081	0.84	0.98	CDH11	51.4
cg12120606	chr2	15821961	0.0632	0.3111	0.84	0.98		94.87
cg18238718	chr1	33742369	-0.1017	0.5006	0.84	0.98	ZNF362	93.81
cg27128467	chr16	68810757	-0.2361	1.163	0.84	0.98	CDH1	71.01
cg00524247	chr5	140784398	-0.493	2.427	0.84	0.98	PCDHGA9	69.68
cg05543197	chr15	81616804	-0.05107	0.2515	0.84	0.98	STARD5	3.56
cg25156960	chr7	92645767	-0.2667	1.313	0.84	0.98		58.56
cg15001400	chr14	70096437	-0.2284	1.125	0.84	0.98	SUSD6	68.47
cg01266696	chr21	45595361	-0.3209	1.58	0.84	0.98		59.37
cg01154941	chr19	19086189	-0.1016	0.5001	0.84	0.98		92.77
cg16118389	chr16	67840134	-0.08621	0.4244	0.84	0.98	TSNAXIP1	6.35
cg18532488	chr20	25470611	0.1134	0.5585	0.84	0.98	NINL	92.51
cg10953860	chr11	111971456	0.2748	1.353	0.84	0.98		74.51
cg03246461	chr19	2156279	0.07456	0.3671	0.84	0.98		4.84
cg06714647	chr15	101142756	0.1059	0.5216	0.84	0.98	LINS	4.17
cg09481582	chr13	25873017	-0.4485	2.208	0.84	0.98		31.43
cg27364547	chr6	2697720	0.3949	1.945	0.84	0.98	MYLK4	72.01
cg22505312	chr8	11711273	-0.1808	0.8901	0.84	0.98	CTSB	23.1
cg01634032	chr22	30900600	-0.2317	1.141	0.84	0.98	SEC14L4	44.82
cg26240107	chr19	3443784	-0.1503	0.7401	0.84	0.98	NFIC	88.35
cg12173309	chr7	22397434	0.2358	1.161	0.84	0.98	RAPGEF5	26.68
cg14177257	chr8	126730053	0.2899	1.428	0.84	0.98		63.74
cg19077708	chr5	89316498	0.4008	1.974	0.84	0.98		47.42
cg07624075	chr9	138710598	-0.1321	0.6506	0.84	0.98	CAMSAP1	90.85
cg26906794	chr14	95786072	0.0265	0.1305	0.84	0.98	CLMN	1.45
cg20480783	chr10	44186106	-0.7027	3.46	0.84	0.98		23.49
cg17755907	chr5	141293917	0.02607	0.1284	0.84	0.98		2.3
cg23815915	chr6	27440984	0.05495	0.2706	0.84	0.98	ZNF184	3.76
cg20978818	chr11	93319351	0.3356	1.652	0.84	0.98		73.27
cg08464674	chr12	6809920	-0.02437	0.12	0.84	0.98	C12orf53	1.77
cg16418630	chr9	131133870	-0.03147	0.155	0.84	0.98	URM1	2.08
cg19124036	chr3	116164242	-0.3363	1.656	0.84	0.98	LSAMP	29.64
cg01795697	chr17	62503001	-0.07169	0.353	0.84	0.98	CCDC45	4.7
cg23080818	chr2	161504905	-0.0385	0.1896	0.84	0.98		98.14
cg07094875	chr5	6633508	-0.05426	0.2672	0.84	0.98	NSUN2	4.24
cg13641082	chr7	2319604	-0.1597	0.7866	0.84	0.98	SNX8	86.58
cg25823996	chr7	157931332	0.6209	3.058	0.84	0.98	PTPRN2	61.49
cg25861285	chr20	709392	0.122	0.6007	0.84	0.98		6.4
cg00626518	chr5	10441665	-0.02179	0.1073	0.84	0.98	ROPN1L	1.43
cg20945676	chr12	96437089	-0.1902	0.9367	0.84	0.98	LTA4H	37.17
cg16850450	chr8	37531927	-0.1904	0.9376	0.84	0.98		74.28
cg21699595	chr7	44887743	-0.02125	0.1046	0.84	0.98	H2AFV	1.33
cg23412143	chr19	42317719	-0.1749	0.8613	0.84	0.98		20.93
cg26055894	chr16	30773660	-0.02066	0.1018	0.84	0.98	RNF40	1.24
cg23088644	chr4	184186898	-0.04074	0.2007	0.84	0.98	WWC2	97.05
cg14499189	chr5	59492401	0.2444	1.204	0.84	0.98	PDE4D	31.63
cg11303519	chr19	48773455	-0.5844	2.878	0.84	0.98	ZNF114	63.66
ch.17.52597345F	chr17	55242346	0.05226	0.2574	0.84	0.98		2.69
cg14375632	chr9	97804001	-0.1271	0.6258	0.84	0.98	C9orf3	86.66
cg21878148	chr13	70681276	-0.524	2.581	0.84	0.98	KLHL1	44.54
cg14017611	chr11	65734751	0.1741	0.8573	0.84	0.98	SART1	89.3
cg23450214	chr2	224662031	-0.1357	0.6682	0.84	0.98	AP1S3	88.81
cg10369206	chr1	214454494	0.1922	0.9465	0.84	0.98	SMYD2	10.05
cg08622435	chr1	165870090	-0.2268	1.117	0.84	0.98	UCK2	41.59
cg08059154	chr17	71524711	-0.3361	1.655	0.84	0.98	SDK2	71.6
cg06263190	chrX	42033677	0.3294	1.622	0.84	0.98		84.89
cg24933925	chr6	71276966	0.03463	0.1706	0.84	0.98	C6orf57	1.98
cg13289508	chr12	49775926	-0.189	0.9311	0.84	0.98	SPATS2	87.74
cg11940526	chr10	80311367	-0.1989	0.9795	0.84	0.98		52.5
cg13096089	chr7	156159769	-0.1818	0.8957	0.84	0.98		84.62
cg11735205	chrX	152420039	0.08685	0.4278	0.84	0.98		6.19
cg21314578	chr19	40771183	-0.09247	0.4554	0.84	0.98	AKT2	93.24
cg19974283	chr3	149510376	0.2095	1.032	0.84	0.98	C3orf16	29.92
cg07904983	chr20	17511988	0.0249	0.1226	0.84	0.98	BFSP1	1.6
cg05920119	chr10	6010863	0.1372	0.6758	0.84	0.98	IL15RA	89.52
cg08725538	chr1	197170353	0.04525	0.2229	0.84	0.98	ZBTB41	2.53
cg12193158	chr6	159487544	-0.2532	1.247	0.84	0.98		83.27
cg02567144	chr6	52285149	0.08136	0.4008	0.84	0.98	EFHC1	7.81
cg22162239	chr18	57541538	-0.3909	1.925	0.84	0.98		42.71
cg03397658	chr1	247283057	-0.2326	1.146	0.84	0.98		74.92
cg05819883	chr11	17903316	-0.08294	0.4085	0.84	0.98	SERGEF	93.14
cg15377113	chr14	93799418	-0.01979	0.09747	0.84	0.98	BTBD7	1.14
cg25007939	chr1	6761657	-0.01931	0.0951	0.84	0.98	DNAJC11	1.03
cg13140258	chr3	194459282	-0.2452	1.208	0.84	0.98	LOC100507391	62.68
cg08963966	chr14	64118532	-0.07592	0.374	0.84	0.98		94.37
cg27386033	chr7	48491590	1.037	5.108	0.84	0.98	ABCA13	55.58
cg17729873	chrX	134186456	0.2255	1.111	0.84	0.98	FAM127B	7.21
cg19907257	chr1	161450473	0.3909	1.926	0.84	0.98		52.87
cg20007844	chr8	126374251	-0.1666	0.8208	0.84	0.98	NSMCE2	74.58
cg16713264	chr1	111984346	-0.1881	0.9265	0.84	0.98	WDR77	43.95
cg02276070	chr5	149683066	-0.2799	1.379	0.84	0.98	ARSI	79.15
cg14237975	chr19	11593403	0.02873	0.1415	0.84	0.98		1.83
cg09185990	chr12	22090231	-0.5678	2.797	0.84	0.98	ABCC9	48.47
cg23789977	chr8	21155107	0.4792	2.361	0.84	0.98		75.66
cg26927285	chr19	46280688	0.02842	0.14	0.84	0.98	DMPK	98.48
cg07080067	chr5	68514103	-0.09615	0.4737	0.84	0.98	MRPS36	7.1
cg08124317	chr16	23478837	0.4315	2.126	0.84	0.98	GGA2	75.33
cg26262576	chr13	20420028	-0.2385	1.175	0.84	0.98	ZMYM5	66.82
cg09964575	chr4	1695311	0.09487	0.4674	0.84	0.98	SLBP	6.44
cg15004702	chr12	53739271	-0.05347	0.2634	0.84	0.98		3.64
cg21963768	chr1	235818030	-0.1923	0.9474	0.84	0.98		78.42
cg23645210	chr1	2188767	-0.1441	0.7099	0.84	0.98	SKI	88.25
cg15354548	chr8	114186074	0.4745	2.338	0.84	0.98	CSMD3	57.66
cg02001170	chr9	120210352	-0.3465	1.707	0.84	0.98		24.67
cg15284911	chr12	16512994	0.133	0.6555	0.84	0.98	MGST1	8.18
cg05758434	chr2	207139471	-0.021	0.1034	0.84	0.98	ZDBF2	1.54
cg23024729	chr12	42604954	0.07375	0.3633	0.84	0.98	YAF2	93.81
cg25472257	chr6	33163566	-0.08091	0.3986	0.84	0.98	RXRB	91.03
cg27395226	chr7	104994322	-0.2274	1.12	0.84	0.98	SRPK2	71.04
cg09995264	chr1	15750318	-0.0556	0.2739	0.84	0.98	EFHD2	95.36
cg13835436	chr11	69809807	-0.2194	1.081	0.84	0.98		76.88
cg01084379	chr5	179160712	-0.1675	0.8252	0.84	0.98	MAML1	7.76
cg05840707	chr5	173639013	-0.5218	2.571	0.84	0.98		62.81
cg00870324	chr5	657440	-0.09743	0.48	0.84	0.98		93.45
cg11394653	chr6	31763370	-0.02613	0.1288	0.84	0.98	VARS	1.83
cg07565028	chr12	27923989	-0.2494	1.229	0.84	0.98	LOC100133893	51.54
cg25561208	chr4	87536685	-0.4712	2.322	0.84	0.98	PTPN13	63.97
cg16289929	chr5	145720805	-0.3079	1.517	0.84	0.98		23.48
cg26867978	chr3	116428385	0.3449	1.699	0.84	0.98	LOC285194	90.03
cg24592513	chr4	89099589	0.1108	0.546	0.84	0.98		7.49
cg00136184	chr8	22269194	-0.1174	0.5783	0.84	0.98	SLC39A14	91.76
cg08239161	chr15	100017285	0.1989	0.9801	0.84	0.98		76.66
cg04658945	chr11	68780897	-0.02517	0.124	0.84	0.98	MRGPRF	1.38
cg09010249	chr17	61678107	-0.05348	0.2636	0.84	0.98	TACO1	3.64
cg01039092	chr10	129245398	-0.1009	0.4972	0.84	0.98	DOCK1	93.69
cg08067872	chr6	137567914	-0.1869	0.9212	0.84	0.98		85.04
cg19434433	chr17	44849214	-0.02446	0.1205	0.84	0.98	WNT3	1.95
cg00498024	chr19	41934170	0.2679	1.32	0.84	0.98	B3GNT8	37.77
cg26237126	chr13	111158809	0.04559	0.2247	0.84	0.98	COL4A2-AS1	98.12
cg23061046	chr19	52206224	-0.5802	2.859	0.84	0.98	NCRNA00085	48.48
cg02954590	chr5	146614019	-0.8212	4.047	0.84	0.98	STK32A	19.76
cg18265147	chr1	9256671	0.03068	0.1512	0.84	0.98		2.55
cg19147570	chr2	63815760	-0.03134	0.1544	0.84	0.98	C2orf86	2.44
cg07928128	chr10	50747307	-0.1008	0.4969	0.84	0.98	ERCC6	6.17
cg09339017	chr7	129078593	-0.1008	0.4967	0.84	0.98	FAM40B	93.57
cg06486732	chr19	41152083	-0.3031	1.494	0.84	0.98		37.12
cg18653222	chr5	119593628	0.4598	2.266	0.84	0.98		68.53
cg06052984	chr10	134671287	0.116	0.5718	0.84	0.98		92.18
cg16273075	chr1	14113230	-0.1216	0.5994	0.84	0.98	PRDM2	92.89
cg11059285	chr16	76320447	0.2753	1.357	0.84	0.98	CNTNAP4	18.04
cg10513226	chr9	135365294	-0.1248	0.6152	0.84	0.98	C9orf171	21.78
cg27353309	chr11	68436786	0.2698	1.33	0.84	0.98		31.34
cg24332640	chr11	125067701	-0.3021	1.489	0.84	0.98	PKNOX2	47.35
cg11101926	chr17	32483711	-0.5894	2.905	0.84	0.98	ACCN1	37.82
cg25644877	chr11	251188	0.1261	0.6216	0.84	0.98	PSMD13	91.41
cg19442149	chr19	5846586	-0.2206	1.087	0.84	0.98	FUT3	42.64
cg10742003	chr7	45630150	0.6018	2.966	0.84	0.98	ADCY1	50.01
cg27389648	chrX	128873170	0.217	1.069	0.84	0.98	XPNPEP2	10.4
cg06679720	chr13	51417686	-0.7327	3.611	0.84	0.98	DLEU7	28.35
cg00911794	chr17	1962132	-0.3627	1.788	0.84	0.98	HIC1	70.9
cg24022375	chr10	20104497	-0.09787	0.4824	0.84	0.98	PLXDC2	3.98
cg08799765	chr15	74287128	0.03827	0.1886	0.84	0.98	STOML1	2.32
cg08491221	chr17	27717337	0.03303	0.1628	0.84	0.98	TAOK1	2.72
cg13630901	chr11	15224445	0.3815	1.88	0.84	0.98	INSC	47.74
cg03529333	chr3	193721536	-0.08504	0.4192	0.84	0.98	LOC647323	4.15
cg14320626	chr4	3746025	0.4548	2.241	0.84	0.98		68.71
cg10736231	chr7	97881288	0.02728	0.1344	0.84	0.98	TECPR1	1.36
cg01130213	chr4	74481549	0.1968	0.9701	0.84	0.98	RASSF6	14.95
cg14232471	chr4	2845677	-0.08189	0.4036	0.84	0.98	ADD1	6.56
cg06571090	chr8	62745100	-0.2614	1.288	0.84	0.98		85.47
cg18492839	chr13	20138761	0.1371	0.6757	0.84	0.98		57.33
cg13737819	chr7	131246794	-0.3337	1.645	0.84	0.98		53.02
cg17338352	chr4	123653805	0.09238	0.4554	0.84	0.98	LOC729338	4.95
cg01268295	chr12	106751096	-0.3041	1.499	0.84	0.98	POLR3B	16.63
cg07484894	chr20	34330300	-0.02598	0.1281	0.84	0.98	RBM39	2.1
cg04731714	chr11	67049212	-0.1556	0.7669	0.84	0.98	ADRBK1	86.4
cg17959416	chr19	22987826	-0.4467	2.202	0.84	0.98		71.24
cg13476739	chr19	8246165	0.3129	1.543	0.84	0.98		79.17
cg02395998	chr15	74587330	-0.1941	0.9569	0.84	0.98	CCDC33	34.62
cg19759972	chrX	147800071	-0.2925	1.442	0.84	0.98	AFF2	84.67
cg06692785	chr1	180882681	-0.2538	1.251	0.84	0.98	KIAA1614	70.79
cg16732650	chr1	221982497	-0.2737	1.349	0.84	0.98		38.96
cg10067970	chr13	95359666	0.05919	0.2918	0.84	0.98		4
cg23912231	chr6	29691408	0.1768	0.8716	0.84	0.98	HLA-F	7.43
cg10524468	chr16	33959595	0.4725	2.329	0.84	0.98		79.18
cg12827060	chr19	18902195	-0.05317	0.2621	0.84	0.98	COMP	3.82
cg07276550	chr8	140941231	-0.02819	0.139	0.84	0.98	TRAPPC9	98.52
cg08389666	chr19	37159208	-0.3872	1.909	0.84	0.98	ZNF461	53.3
cg13534832	chr3	197026154	-0.08353	0.4118	0.84	0.98	DLG1-AS1	7.05
cg03960860	chr11	30445129	-0.2341	1.154	0.84	0.98	MPPED2	39.49
cg18231025	chr1	59573471	-0.3409	1.681	0.84	0.98		84.26
cg18202014	chr2	242433958	-0.07394	0.3645	0.84	0.98	FARP2	94.57
cg02073703	chr17	69980189	0.2187	1.078	0.84	0.98		25.29
cg25136408	chr17	5265254	-0.09715	0.479	0.84	0.98	RABEP1	93.61
cg19342791	chr12	50615166	0.1175	0.5792	0.84	0.98	LIMA1	6.17
cg26565465	chr6	132272982	0.2929	1.444	0.84	0.98	CTGF	14.28
cg25605541	chr5	154010983	0.2722	1.342	0.84	0.98		81.82
cg14623313	chr17	58603785	0.04083	0.2013	0.84	0.98	APPBP2	3.17
cg02550257	chr2	222147678	0.4953	2.442	0.84	0.98		35.16
cg02369123	chr17	20872624	0.3051	1.504	0.84	0.98	LOC339260	78.2
cg03175849	chr11	31458270	-0.4198	2.07	0.84	0.98	IMMP1L	73.1
cg03274991	chr11	120207803	0.1317	0.6492	0.84	0.98	ARHGEF12	5.4
cg25794884	chr7	25219897	0.02527	0.1246	0.84	0.98	C7orf31	1.55
cg08716396	chr1	161283845	-0.03461	0.1707	0.84	0.98	SDHC	2.46
cg10054127	chr20	32262111	-0.02052	0.1012	0.84	0.98	NECAB3	1.37
cg10438949	chr3	44283132	0.211	1.04	0.84	0.98	TOPAZ1	90.46
cg20176682	chr2	111400799	0.1301	0.6416	0.84	0.98	BUB1	91.01
cg01538049	chr20	8280552	0.8062	3.975	0.84	0.98	PLCB1	74.94
cg15991157	chr7	75346489	0.2119	1.045	0.84	0.98	HIP1	51.03
cg13344587	chr10	63723919	-0.1309	0.6453	0.84	0.98	ARID5B	23.46
cg08575387	chr16	75467692	-0.07168	0.3534	0.84	0.98	CFDP1	3.35
cg16437995	chr5	128241347	-0.1551	0.7649	0.84	0.98		9.34
cg15555985	chr3	73533854	-0.2943	1.451	0.84	0.98	PDZRN3	62.58
cg06577019	chr9	111178219	0.1643	0.81	0.84	0.98		23.47
cg08583094	chr3	17003575	-0.2433	1.2	0.84	0.98	PLCL2	76.78
cg10892799	chr3	66457767	0.07682	0.3788	0.84	0.98	LRIG1	94.46
cg15794222	chr15	67287975	-0.4718	2.326	0.84	0.98		71.69
cg19958309	chr3	195638936	0.3136	1.546	0.84	0.98		50.47
cg19040077	chr2	242702749	-0.4094	2.019	0.84	0.98	D2HGDH	52.72
cg13876592	chr3	58591441	0.306	1.509	0.84	0.98	FAM107A	36.92
cg17522463	chr1	47034301	-0.1072	0.5286	0.84	0.98	MKNK1-AS1	91.98
cg08957652	chr2	219925251	0.07203	0.3552	0.84	0.98	IHH	2.39
cg22947965	chr11	123775188	-0.3638	1.794	0.84	0.98		39.49
cg25177452	chr5	72416677	-0.01979	0.09759	0.84	0.98	TMEM171	1.2
cg13117157	chrX	40309870	0.2925	1.443	0.84	0.98		84.89
cg16170306	chr3	97540685	-0.02075	0.1023	0.84	0.98	CRYBG3	1.18
cg22188571	chr6	34074955	-0.1709	0.8428	0.84	0.98	GRM4	55.98
cg03325810	chr2	25016443	0.0254	0.1252	0.84	0.98	CENPO	1.73
cg04863573	chr1	41131453	-0.03318	0.1636	0.84	0.98	RIMS3	2.52
cg00768861	chr10	104005440	-0.0617	0.3043	0.84	0.98	GBF1	3.58
cg08404513	chr7	72868821	-0.1723	0.8497	0.84	0.98	BAZ1B	84.19
cg07743204	chr7	8188587	0.4185	2.064	0.84	0.98	ICA1	68.85
cg00370303	chr12	133066056	0.02333	0.1151	0.84	0.98	FBRSL1	1.38
cg02235894	chr11	64851497	-0.02134	0.1053	0.84	0.98	CDCA5	1.3
cg04761991	chr20	36772847	-0.1012	0.4992	0.84	0.98	TGM2	6.77
cg03510194	chr5	134788007	-0.2593	1.279	0.84	0.98	TIFAB	27.79
cg10832470	chr5	179105290	0.1077	0.531	0.84	0.98		5.77
cg12107984	chr14	88626232	0.4485	2.212	0.84	0.98		67.26
cg06240849	chr1	47184738	0.05552	0.2738	0.84	0.98	KIAA0494	2.66
cg12503243	chr14	45553114	-0.1606	0.7922	0.84	0.98	PRPF39	8.92
cg14374996	chr6	158168694	-0.2374	1.171	0.84	0.98		85.08
cg01680916	chr15	98851596	-0.1909	0.9415	0.84	0.98		15.13
cg15236448	chr10	133950769	0.5155	2.542	0.84	0.98	JAKMIP3	54.97
cg14246147	chr2	53697921	-0.2301	1.135	0.84	0.98		38.2
cg16986298	chr1	27324471	0.02373	0.117	0.84	0.98	TRNP1	1.73
cg00283535	chr8	124749564	-0.1198	0.5907	0.84	0.98	ANXA13	91.12
cg23867673	chr10	73404170	-0.2696	1.33	0.84	0.98	CDH23	72.52
cg19246448	chr21	27302360	-0.2823	1.392	0.84	0.98	APP	69.22
cg03783062	chr7	89874457	0.02512	0.1239	0.84	0.98	C7orf63	1.68
cg25724283	chr13	36705475	0.02018	0.09954	0.84	0.98	DCLK1	1.11
cg14074522	chr5	55841217	0.1633	0.8055	0.84	0.98	C5orf67	82.51
cg14229370	chr2	27184529	0.1419	0.7	0.84	0.98		18.22
cg09717136	chr9	95908619	-0.08147	0.4018	0.84	0.98		93.18
cg26354968	chr11	59579039	-0.1264	0.6236	0.84	0.98	MRPL16	91.35
cg27247219	chr2	25875570	-0.1852	0.9137	0.84	0.98	DTNB	85.25
cg16387593	chr16	54973579	-0.385	1.899	0.84	0.98		45.02
cg02351194	chr7	73892678	-0.2379	1.173	0.84	0.98	GTF2IRD1	70.68
cg05837235	chr17	77043815	-0.02982	0.1471	0.84	0.98	C1QTNF1	98.1
cg11855179	chr12	105155098	-0.1917	0.9454	0.84	0.98	CHST11	80.17
cg02862904	chr16	5540758	-0.0283	0.1396	0.84	0.98		2.35
cg05858370	chr7	139721125	-0.06786	0.3348	0.84	0.98		93.96
cg16653138	chr1	2005180	-0.3249	1.603	0.84	0.98	PRKCZ	85.23
cg09673915	chr3	9868856	-0.1252	0.6174	0.84	0.98	ARPC4-TTLL3	88.7
cg14504418	chr11	102187898	0.1255	0.619	0.84	0.98	BIRC3	7.15
cg01118711	chr7	70156755	-0.2341	1.155	0.84	0.98	AUTS2	86.09
cg24625388	chr10	21463858	-0.2121	1.046	0.84	0.98	NEBL	22.71
cg23468026	chr6	168580503	0.05881	0.2901	0.84	0.98		96.52
ch.20.46655034F	chr20	47221627	-0.1247	0.6151	0.84	0.98		5.6
cg26522894	chr12	130389541	0.3708	1.829	0.84	0.98	TMEM132D	18.13
cg13022215	chr1	9417807	0.5787	2.855	0.84	0.98	SPSB1	33.12
cg27166593	chr1	150551334	-0.08444	0.4166	0.84	0.98	MCL1	2.84
cg27112102	chr18	5629249	-0.1372	0.6771	0.84	0.98		4.9
cg09092161	chr9	130639739	-0.02771	0.1367	0.84	0.98	AK1	2.34
cg09306696	chr16	57729107	0.3269	1.613	0.84	0.98	CCDC135	78.54
cg03502812	chr19	36435729	-0.1791	0.8835	0.84	0.98	LRFN3	36.42
cg27647503	chr1	19795252	-0.2403	1.185	0.84	0.98	CAPZB	78.02
cg03526776	chr6	41159608	0.2383	1.176	0.84	0.98	TREML2	19.59
cg18164791	chr5	141174689	0.07199	0.3552	0.84	0.98		94.59
cg17029151	chr8	82644517	-0.03564	0.1758	0.84	0.98	CHMP4C	2.09
cg02503970	chr8	134584145	-0.04668	0.2303	0.84	0.98	ST3GAL1	3.11
cg14157073	chr1	7765564	0.172	0.8488	0.84	0.98	CAMTA1	8.64
cg10129816	chr7	112726802	-0.5677	2.801	0.84	0.98	GPR85	8.19
cg12229505	chr15	80351983	0.02852	0.1407	0.84	0.98	ZFAND6	2.12
cg23918271	chr19	19454942	0.1073	0.5296	0.84	0.98	MAU2	90.89
cg17058797	chr20	25181887	0.1173	0.5788	0.84	0.98	ENTPD6	91.18
cg08963067	chr3	115502443	0.2118	1.045	0.84	0.98		17.02
cg21919790	chr17	72926781	-0.09474	0.4675	0.84	0.98	OTOP2	95.71
cg00129557	chr13	33607618	-0.139	0.6859	0.84	0.98	KL	7.69
cg06180762	chr16	2098163	-0.0199	0.09821	0.84	0.98	TSC2	1.24
cg13459560	chr4	71107556	0.1222	0.603	0.84	0.98	CSN3	90.77
cg14898646	chr7	820298	-0.0769	0.3795	0.84	0.98	HEATR2	93.28
cg19083143	chr18	22006626	-0.01969	0.09714	0.84	0.98	IMPACT	1.25
cg24884140	chr17	19250190	-0.2244	1.107	0.84	0.98	B9D1	77.13
cg10372695	chr14	96640864	-0.1786	0.8812	0.84	0.98		31.38
cg21221571	chr8	87755844	-0.3879	1.914	0.84	0.98	CNGB3	34.28
cg20360195	chr7	143048240	0.2215	1.093	0.84	0.98	CLCN1	56.32
cg11080763	chr3	57160261	-0.1707	0.8421	0.84	0.98	IL17RD	66.24
cg24575266	chr5	38559733	-0.4189	2.067	0.84	0.98	LIFR-AS1	63.12
cg25731891	chr16	84502292	0.5263	2.597	0.84	0.98		84.67
cg16475897	chr19	38643706	-0.08852	0.4368	0.84	0.98	SIPA1L3	94.13
cg05305922	chr20	4937281	-0.07491	0.3697	0.84	0.98	SLC23A2	94.04
cg19684083	chr4	54424596	-0.1621	0.8001	0.84	0.98	LNX1	84.72
cg01919632	chr14	85998669	0.5829	2.877	0.84	0.98	FLRT2	30.19
cg12880172	chr11	14331348	0.2812	1.388	0.84	0.98	RRAS2	90.36
cg14381517	chr2	161129886	-0.07956	0.3926	0.84	0.98	LOC100505984	93.78
cg09232440	chr1	39956722	-0.03145	0.1552	0.84	0.98	BMP8A	2.29
cg16246294	chr17	34122769	0.02554	0.1261	0.84	0.98	MMP28	1.82
cg20003692	chr1	29138919	-0.02031	0.1002	0.84	0.98	OPRD1	1.28
cg14778264	chr8	2179411	0.5809	2.867	0.84	0.98		54.12
cg21526254	chr11	10572920	-0.4248	2.096	0.84	0.98	MRVI1-AS1	51
cg24173753	chr3	73529447	-0.2255	1.113	0.84	0.98	PDZRN3	33.78
cg27451816	chr3	67527565	-0.06562	0.3238	0.84	0.98	SUCLG2	94.42
cg04419856	chr6	31599955	-0.1099	0.5424	0.84	0.98	BAT2	89.22
cg20719675	chr2	175628051	-0.1478	0.7296	0.84	0.98	CHRNA1	86.02
cg03903063	chr18	71879836	0.05166	0.2549	0.84	0.98		95.82
cg11266921	chr6	38608106	0.05038	0.2486	0.84	0.98	BTBD9	1.36
cg10621559	chr9	131038338	-0.07227	0.3567	0.84	0.98	SWI5	4.28
cg14178013	chr9	112731026	0.4642	2.291	0.84	0.98	PALM2-AKAP2	62.84
cg08341710	chr12	109013076	0.3337	1.647	0.84	0.98		73.8
cg16059978	chr11	2308487	-0.3084	1.522	0.84	0.98		63.95
cg24866702	chr10	14996224	-0.02014	0.09937	0.84	0.98	DCLRE1C	1.25
cg20343700	chr9	79078258	0.0826	0.4076	0.84	0.98	GCNT1	92.85
cg22176779	chr20	22200884	0.3605	1.779	0.84	0.98		42.43
cg02893550	chr16	89119418	-0.2653	1.309	0.84	0.98		29.12
cg02642117	chr6	21033836	-0.1831	0.9035	0.84	0.98	CDKAL1	31.96
cg17392455	chr17	4510572	0.1699	0.8385	0.84	0.98	SMTNL2	82.83
cg10982078	chr14	101709368	0.3526	1.74	0.84	0.98		57.63
cg02517348	chr15	68817182	-0.1181	0.5827	0.84	0.98		90.17
cg01731303	chr9	85164256	-0.208	1.026	0.84	0.98		23.61
cg13446474	chr9	14349430	-0.8372	4.132	0.84	0.98		39.19
cg21634283	chr7	57071676	1.074	5.302	0.84	0.98		60.83
cg03654169	chr8	11710911	-0.2915	1.439	0.84	0.98	CTSB	55.88
cg24057718	chr2	100452340	0.1052	0.5192	0.84	0.98	AFF3	91.94
cg27561732	chrX	24045379	-0.3393	1.675	0.84	0.98	KLHL15	75.88
cg12129839	chr17	69581517	0.6253	3.086	0.84	0.98		44.97
cg21385792	chr1	21912267	0.3449	1.702	0.84	0.98		69.87
cg05338847	chr10	123914355	-0.3559	1.757	0.84	0.98	TACC2	61.08
cg02701054	chr14	24583800	-0.05791	0.2858	0.84	0.98	DCAF11	3.18
cg04657605	chr10	22610048	0.0524	0.2586	0.84	0.98	BMI1	2.81
cg02779991	chr8	38253973	0.08248	0.4071	0.84	0.98	LETM2	92.64
cg19868120	chr2	192864436	0.2685	1.325	0.84	0.98	TMEFF2	84.05
cg11269103	chr11	6976223	-0.521	2.571	0.84	0.98	ZNF215	60.71
cg06592347	chr5	104583229	-0.2107	1.04	0.84	0.98		88.76
cg07348706	chr3	112709771	-0.02154	0.1063	0.84	0.98	GTPBP8	1.22
cg08001014	chr2	115207893	0.6064	2.994	0.84	0.98	DPP10	74.48
cg14312538	chr18	25757710	0.02294	0.1132	0.84	0.98	CDH2	1.31
cg25454843	chr18	51881378	0.3403	1.68	0.84	0.98	STARD6	84.5
cg06722212	chr3	66119580	-0.2668	1.317	0.84	0.98	SLC25A26	52.85
cg16599590	chr4	151383905	-0.373	1.841	0.84	0.98	LRBA	67.47
cg15297611	chr17	77302507	0.2212	1.092	0.84	0.98	RBFOX3	34.27
cg21593903	chrX	26575822	-0.5733	2.83	0.84	0.98	VENTXP1	70.7
cg14460485	chr15	58810072	-0.2	0.9874	0.84	0.98	LIPC	78.84
cg15613067	chr2	242053881	-0.1797	0.8871	0.84	0.98	PASK	86.7
cg20359360	chr11	818466	0.4052	2	0.84	0.98	PNPLA2	33.67
cg00988259	chr10	42947242	-0.3952	1.951	0.84	0.98	CCNYL2	31.46
cg05915294	chr11	35965367	0.07675	0.3789	0.84	0.98	LDLRAD3	5.73
cg00457258	chr7	1520879	-0.03135	0.1547	0.84	0.98	INTS1	97.91
cg27117853	chr6	21354542	0.1359	0.6708	0.84	0.98		88.93
cg10983586	chr11	65624773	0.04824	0.2382	0.84	0.98	CFL1	2.98
cg03087372	chr20	4803035	0.2091	1.032	0.84	0.98	RASSF2	23.53
cg10386463	chr4	39640788	-0.04362	0.2153	0.84	0.98	SMIM14	3.39
cg07817892	chr1	2340342	-0.1288	0.6361	0.84	0.98	PEX10	91.7
cg02689070	chr5	77243121	0.1138	0.5619	0.84	0.98	LOC101929154	90.17
cg18477949	chr15	69760994	-0.1206	0.5952	0.84	0.98		89.38
cg05611719	chr17	73902048	0.2264	1.118	0.84	0.98	MRPL38	18.61
cg02264284	chrX	133594951	-0.2287	1.129	0.84	0.98	HPRT1	8.84
cg22985466	chr12	57992676	0.176	0.869	0.84	0.98	PIP4K2C	84.86
cg22445601	chr4	76599191	-0.318	1.57	0.84	0.98	G3BP2	32.21
cg17499426	chr2	74355696	-0.2246	1.109	0.84	0.98		80.2
cg20085869	chr5	17450260	-0.1184	0.5845	0.84	0.98		88.33
cg14970543	chr3	45658990	0.09624	0.4752	0.84	0.98	LIMD1	94.12
cg06789667	chr6	33393635	-0.02201	0.1087	0.84	0.98	SYNGAP1	1.59
cg05071618	chr9	119860455	0.222	1.096	0.84	0.98	ASTN2	28.64
cg19937493	chr1	27722051	0.05021	0.2479	0.84	0.98	GPR3	3.38
cg08480774	chr16	85676306	-0.05367	0.265	0.84	0.98	KIAA0182	97.32
cg24194194	chr5	446019	0.05522	0.2726	0.84	0.98	EXOC3	95.86
cg24389611	chr4	39056150	0.136	0.6717	0.84	0.98	KLHL5	88.57
cg14701856	chr20	2505462	-0.1187	0.5858	0.84	0.98		4.87
cg20823973	chr15	69306718	-0.1485	0.7333	0.84	0.98	NOX5	84.06
cg00838213	chr8	13988709	0.7324	3.616	0.84	0.98	SGCZ	56.75
cg10416105	chr2	111435850	0.03878	0.1915	0.84	0.98	BUB1	3.21
cg19470652	chr10	35103125	0.05375	0.2654	0.84	0.98	PARD3	3.27
cg01578996	chr19	57752011	-0.02357	0.1164	0.84	0.98	ZNF805	1.59
cg17824465	chr22	51001806	-0.07866	0.3884	0.84	0.98	C22orf41	3.74
cg19133594	chr16	68504564	0.2269	1.12	0.84	0.98		58.23
cg00416922	chr2	191207560	0.2835	1.4	0.84	0.98	INPP1	62.55
cg15067018	chr14	100707066	0.05722	0.2825	0.84	0.98	YY1	2.88
cg11250194	chr11	61601937	-0.1959	0.9671	0.84	0.98	FADS2	77.83
cg01954683	chr3	150263353	0.0536	0.2647	0.84	0.98	SERP1	3.38
cg14678223	chr2	158300811	-0.1096	0.5412	0.84	0.98	CYTIP	91.92
cg22334352	chr2	200333445	0.2503	1.236	0.84	0.98	SATB2-AS1	54.47
cg02161203	chr22	50008841	-0.4598	2.271	0.84	0.98		65.66
cg21536671	chr1	55951958	-0.2068	1.021	0.84	0.98		73.9
cg20964377	chr2	119731815	0.1787	0.8823	0.84	0.98	MARCO	9.77
cg10482051	chr6	170754942	-0.337	1.664	0.84	0.98		74.56
cg08239325	chr14	54944410	-0.05171	0.2554	0.84	0.98	GMFB	94.71
cg07420617	chr1	53903996	-0.1411	0.697	0.84	0.98		89.87
cg02965157	chr1	40350001	-0.1454	0.7182	0.84	0.98	TRIT1	30.84
cg08757695	chr16	65256595	0.405	2	0.84	0.98		56.43
cg16478236	chr5	71402893	-0.3444	1.701	0.84	0.98	MAP1B	5.15
cg08694699	chr16	68270282	0.2395	1.183	0.84	0.98	ESRP2	17.38
cg06092073	chr9	108070980	0.1051	0.5188	0.84	0.98	SLC44A1	89.59
cg27303430	chr2	227663593	-0.03447	0.1702	0.84	0.98	IRS1	3.08
cg18735214	chr6	43276756	-0.08205	0.4052	0.84	0.98	CRIP3	7.38
cg20893180	chr8	36957379	0.5452	2.693	0.84	0.98		28.37
cg21813876	chr5	306699	-0.09865	0.4872	0.84	0.98	PDCD6	93.12
cg11797145	chr1	29557769	0.1019	0.5034	0.84	0.98	MECR	7.55
cg04739648	chr5	25907524	0.3058	1.51	0.84	0.98		17.78
cg00849990	chr8	86090773	0.3049	1.506	0.84	0.98	E2F5	39.43
cg05326725	chr14	69792679	0.2748	1.357	0.84	0.98	GALNT16	83.43
cg26885517	chr16	89314117	0.03772	0.1863	0.84	0.98		2.91
cg03464923	chr8	96115124	0.1544	0.7625	0.84	0.98		39.83
cg22492326	chr6	32939814	0.02292	0.1132	0.84	0.98	BRD2	1.6
cg09931365	chr1	160780184	-0.1549	0.765	0.84	0.98	LY9	33.47
cg00961855	chr17	77980966	-0.3882	1.918	0.84	0.98	TBC1D16	51.32
cg05058697	chr7	5268978	-0.07424	0.3667	0.84	0.98	WIPI2	92.82
cg10737580	chr1	46624497	-0.1559	0.7702	0.84	0.98	PIK3R3	89.09
cg20769111	chr12	11338710	-0.3183	1.572	0.84	0.98	TAS2R42	59.47
cg04593469	chr2	22849693	-0.1657	0.8185	0.84	0.98		6.28
cg01173681	chr20	1517491	-0.2831	1.398	0.84	0.98	SIRPD	21.62
cg14513781	chr2	101618883	0.09871	0.4876	0.84	0.98	RPL31	6.22
cg06956500	chr1	173684595	-0.04578	0.2261	0.84	0.98	KLHL20	3.72
cg21198010	chr19	41857456	-0.08885	0.4389	0.84	0.98	TGFB1	4.25
cg05810363	chr17	74475270	-0.03425	0.1692	0.84	0.98	RHBDF2	98.59
cg04197222	chr11	46259787	-0.02035	0.1005	0.84	0.98		1.35
cg07481194	chr14	23398747	0.07471	0.369	0.84	0.98	PRMT5	5
cg16491233	chr18	12794178	-0.3215	1.588	0.84	0.98	PTPN2	73.27
cg04594855	chr17	6068	0.2617	1.293	0.84	0.98	DOC2B	83.4
cg00449124	chr5	95652226	-0.2164	1.069	0.84	0.98	LOC101929710	85.72
cg23315712	chr6	20801968	-0.06952	0.3434	0.84	0.98	CDKAL1	93.12
cg07348060	chr14	97361881	0.2169	1.072	0.84	0.98		73.74
cg26487908	chr1	29583851	0.2653	1.311	0.84	0.98	PTPRU	71.89
cg06413806	chr21	39664293	0.08159	0.4031	0.84	0.98	KCNJ15	93.88
cg15835718	chr2	106485542	-0.103	0.509	0.84	0.98	NCK2	91.95
cg26091928	chr16	2933043	0.05581	0.2757	0.84	0.98	FLYWCH2	4.43
cg15759553	chr11	10613468	0.2328	1.15	0.84	0.98	MRVI1-AS1	69.31
cg19465320	chr17	40426890	-0.1547	0.7644	0.84	0.98	STAT5B	23.53
cg00587323	chr14	69360425	-0.07826	0.3866	0.84	0.98	ACTN1	92.37
cg25647576	chr9	140497217	-0.218	1.077	0.84	0.98		43.39
cg09828027	chr16	2979255	-0.1492	0.7373	0.84	0.98	FLYWCH1	84.12
cg19247551	chr21	47878552	-0.02043	0.1009	0.84	0.98	DIP2A	1.21
cg24526028	chr3	196014822	0.03205	0.1583	0.84	0.98	PCYT1A	2.24
cg26968812	chr19	16186873	-0.09713	0.4798	0.84	0.98	TPM4	8.71
cg13275461	chr6	49538224	0.2448	1.209	0.84	0.98		80.49
cg14167139	chr11	108369406	0.2043	1.009	0.84	0.98	KDELC2	19.16
cg11949175	chr2	135970350	-0.2374	1.173	0.84	0.98	ZRANB3	79.48
cg01393161	chr10	49739632	-0.3436	1.697	0.84	0.98	ARHGAP22	63.68
cg01614918	chr1	202169779	-0.1798	0.8885	0.84	0.98	LGR6	23.84
cg08693424	chr1	25106231	-0.06689	0.3305	0.84	0.98	CLIC4	95.82
cg13117792	chr17	15175570	0.9941	4.911	0.84	0.98		87.13
cg02925799	chr17	7487430	0.05706	0.2819	0.84	0.98	MPDU1	3.53
cg20069407	chr11	121460973	-0.3954	1.953	0.84	0.98	SORL1	53.67
cg22324965	chr1	40838645	-0.285	1.408	0.84	0.98	SMAP2	73.67
cg16846199	chr1	62864111	-0.08609	0.4253	0.84	0.98		92
cg13485756	chr13	48877696	-0.02271	0.1122	0.84	0.98	RB1	1.57
cg16828937	chr17	72869164	0.03018	0.1491	0.84	0.98	FDXR	2.29
cg26640796	chr16	87733470	-0.1022	0.505	0.84	0.98	LOC100129637	90.65
cg23114866	chr20	21494977	-0.2013	0.9946	0.84	0.98	NKX2-2	7.03
cg23726525	chr16	16169888	0.1636	0.8085	0.84	0.98	ABCC1	78.37
cg02888715	chr3	184347154	-0.08787	0.4342	0.84	0.98		94.7
cg23493872	chrX	135067542	0.1857	0.9177	0.84	0.98	SLC9A6	7.66
cg06170053	chr6	21596959	0.02279	0.1126	0.84	0.98	SOX4	1.65
cg24292404	chr2	98527550	-0.06008	0.2969	0.84	0.98	TMEM131	95.43
cg00497905	chr11	76903183	-0.2489	1.23	0.84	0.98	MYO7A	77.76
cg17358127	chr4	118005533	0.2793	1.38	0.84	0.98	TRAM1L1	81.65
cg25687095	chr10	135207738	-0.02308	0.114	0.84	0.98	MTG1	1.23
cg21012583	chr7	140706190	-0.07241	0.3578	0.84	0.98	MRPS33	92.84
cg01777397	chr2	29337946	-0.6987	3.453	0.84	0.98	CLIP4	34.87
cg14987804	chr3	119369022	-0.1715	0.8475	0.84	0.98	POPDC2	85.12
cg07305215	chr18	5296031	0.03805	0.188	0.84	0.98	ZFP161	2.48
cg24826444	chr1	183724834	0.1891	0.9344	0.84	0.98	RGL1	70.43
cg27665397	chr2	3262406	-0.08537	0.4219	0.84	0.98	TSSC1	91.71
cg02105691	chr20	62695174	-0.06568	0.3245	0.84	0.98	TCEA2	4.59
cg08042167	chr15	64962566	0.05076	0.2508	0.84	0.98	ZNF609	95.45
cg26145827	chr7	140306479	0.1599	0.7903	0.84	0.98		86.82
cg26294097	chr19	58132192	-0.08057	0.3981	0.84	0.98	ZNF134	90.21
cg10230535	chr19	56732667	0.1491	0.7368	0.84	0.98		92.35
cg26927606	chrX	55026807	0.2376	1.174	0.84	0.98	APEX2	11.65
cg01001924	chr19	50834408	0.0525	0.2594	0.84	0.98		5.59
cg24916039	chr11	116244764	-0.32	1.581	0.84	0.98		36.54
cg00411372	chr11	76028679	0.1099	0.5429	0.84	0.98		91.08
cg01509585	chr8	64497180	0.5052	2.497	0.84	0.98		62.77
cg12113530	chr11	44227101	0.09316	0.4604	0.84	0.98	EXT2	92.21
cg12321102	chr14	99621327	0.4331	2.141	0.84	0.98		68.54
cg25256099	chr17	79484960	0.3364	1.662	0.84	0.98		61.86
cg07955209	chr19	49276042	-0.2616	1.293	0.84	0.98		72.94
cg17494733	chr11	126173585	0.02656	0.1313	0.84	0.98	DCPS	1.99
cg16794139	chr1	111174123	-0.3096	1.53	0.84	0.98	KCNA2	67.73
cg25236427	chr3	113233553	0.1116	0.5515	0.84	0.98	CCDC52	3.8
cg03870429	chr8	139893292	0.4316	2.133	0.84	0.98	COL22A1	78.07
cg00488787	chr10	135050905	0.02648	0.1309	0.84	0.98	VENTX	1.46
cg07297954	chr11	72526097	-0.07362	0.3638	0.84	0.98	ATG16L2	4.92
cg05876918	chr12	57985234	-0.06068	0.2999	0.84	0.98	PIP4K2C	5.24
cg13799581	chr7	117835958	-0.3356	1.659	0.84	0.98	NAA38	26.3
cg21572719	chr6	88855255	-0.357	1.765	0.84	0.98	CNR1	76.72
cg24879614	chr1	16409396	-0.07507	0.371	0.84	0.98		94.44
cg16505200	chr15	42483216	-0.06564	0.3244	0.84	0.98	VPS39	93.96
cg12621166	chr10	50568374	0.1202	0.5941	0.84	0.98		20.27
cg07377446	chr19	39754498	0.2786	1.377	0.84	0.98		66.69
cg09896686	chr5	11504385	-0.1571	0.7766	0.84	0.98	CTNND2	90.22
cg23137039	chr13	50069509	0.07417	0.3666	0.84	0.98	PHF11	4.58
cg17346237	chr14	56047471	0.07818	0.3864	0.84	0.98	C14orf33	6.26
cg05989628	chr6	3458053	0.04835	0.239	0.84	0.98	SLC22A23	2.94
cg21380280	chr3	193311632	-0.1125	0.5562	0.84	0.98	OPA1	9.04
cg07410488	chr3	125840669	0.2302	1.138	0.84	0.98	ALDH1L1	77.53
cg07721972	chr2	40176641	-0.3815	1.886	0.84	0.98	SLC8A1-AS1	72.66
cg13031633	chr17	56744087	0.3701	1.829	0.84	0.98	TEX14	30.02
cg08696025	chr17	37251743	-0.3756	1.857	0.84	0.98	PLXDC1	66.85
cg18881546	chr12	117039927	-0.1713	0.8468	0.84	0.98		88.25
cg03540731	chr19	18508115	-0.06605	0.3265	0.84	0.98	LRRC25	3.57
cg03977303	chr20	30628112	0.2423	1.198	0.84	0.98		54.53
cg12677522	chr4	146791702	-0.3961	1.958	0.84	0.98	ZNF827	47.73
cg21249595	chr6	30848811	-0.1628	0.8048	0.84	0.98		83.11
cg02826729	chr2	170664958	0.2678	1.324	0.84	0.98	SSB	79.2
cg06816054	chr8	27695695	-0.06542	0.3234	0.84	0.98	PBK	5.78
cg16592130	chr6	87864776	0.05051	0.2497	0.84	0.98	ZNF292	3.08
cg07331151	chr3	23872341	0.05138	0.254	0.84	0.98	UBE2E1	95.24
cg24962628	chr5	115827451	-0.07942	0.3926	0.84	0.98	SEMA6A	93.4
cg00907604	chr22	32338241	0.0846	0.4182	0.84	0.98	C22orf24	93.04
cg06010382	chr10	94050903	-0.02345	0.1159	0.84	0.98	MARCH5	1.31
cg19505862	chr10	35484558	-0.08276	0.4091	0.84	0.98	CREM	5.12
cg02426574	chr12	60205342	-0.2832	1.4	0.84	0.98		24.48
cg11478197	chr7	157106684	-0.183	0.9046	0.84	0.98		56.37
cg10776926	chr13	21750229	0.1999	0.988	0.84	0.98	SKA3	7.97
cg01447914	chr11	63974955	0.1969	0.9733	0.84	0.98	FERMT3	61.76
cg21163042	chr4	104119659	-0.1209	0.5978	0.84	0.98	CENPE	8.65
cg10885992	chr10	45416363	-0.1454	0.7189	0.84	0.98	TMEM72	87.76
cg23225180	chr6	108286460	0.247	1.221	0.84	0.98		14.11
cg13142359	chr9	110310928	-0.2202	1.089	0.84	0.98		69.94
cg25637824	chr1	54304148	-0.01955	0.09663	0.84	0.98	TMEM48	1.08
cg21398186	chr4	74854214	0.3165	1.565	0.84	0.98	PPBP	84.09
cg09300969	chr12	105606556	0.06464	0.3196	0.84	0.98	APPL2	94.4
cg17243280	chr16	31566362	0.4048	2.001	0.84	0.98		62.68
cg12621514	chr10	54073047	-0.161	0.7961	0.84	0.98	DKK1	7.29
cg03624707	chr17	75778694	-0.2085	1.031	0.84	0.98		38.55
cg10860063	chr10	3921828	0.1779	0.8795	0.84	0.98		87.86
cg26939297	chr16	2261143	-0.1327	0.6562	0.84	0.98	C16orf79	87.69
cg15200017	chr3	114026049	-0.2006	0.9916	0.84	0.98	TIGIT	38.29
cg13705810	chr19	17556074	0.1691	0.8358	0.84	0.98		26.83
cg02472827	chr5	149955308	0.1453	0.7186	0.84	0.98		87.71
cg00542147	chr1	211812995	0.2339	1.157	0.84	0.98	LOC105748977	77.91
cg24703625	chr21	16438136	-0.03501	0.1731	0.84	0.98	NRIP1	2.28
cg16770697	chr10	133953935	-0.5484	2.711	0.84	0.98	JAKMIP3	55
cg05362521	chr1	1245697	0.08413	0.4159	0.84	0.98	PUSL1	92.85
cg18018498	chr11	102962968	-0.04393	0.2172	0.84	0.98	DCUN1D5	3.21
cg19530885	chr5	147258132	-0.3322	1.643	0.84	0.98	SCGB3A2	70.67
cg23434193	chr8	74884752	-0.06719	0.3322	0.84	0.98	TCEB1	4.06
cg24748262	chr12	128044502	0.192	0.9493	0.84	0.98		7.79
cg18522274	chr11	63662226	0.137	0.6774	0.84	0.98	MARK2	91.13
cg24458571	chr1	242374313	-0.2522	1.247	0.84	0.98	PLD5	86.38
cg20979384	chr3	22422855	-0.7748	3.831	0.84	0.98		25.38
cg18480129	chrX	110187465	-0.5373	2.656	0.84	0.98	PAK3	33.62
cg02089395	chr11	134479357	-0.4273	2.113	0.84	0.98		78.52
cg06271327	chr17	8062512	0.09634	0.4764	0.84	0.98	VAMP2	93.05
cg12978205	chrX	15756392	-0.7168	3.545	0.84	0.98	CA5B	22.13
cg26543335	chr1	70671200	0.06031	0.2982	0.84	0.98	LRRC40	2.94
cg01511022	chr1	147806969	0.09639	0.4766	0.84	0.98		7.28
cg22193146	chr19	45681580	0.03077	0.1522	0.84	0.98	BLOC1S3	2.39
cg04346127	chr14	23590238	0.06164	0.3048	0.84	0.98		4.7
cg24419363	chr11	6411486	-0.03764	0.1861	0.84	0.98	SMPD1	1.56
cg11932113	chr7	132194886	-0.3426	1.694	0.84	0.98	PLXNA4	38.33
cg11743591	chr10	52053390	0.3746	1.853	0.84	0.98		58.95
cg19720083	chr20	47084124	-0.1465	0.7243	0.84	0.98		22.4
cg10491372	chr17	4458200	-0.3755	1.857	0.84	0.98	MYBBP1A	14.72
cg04609868	chr16	31044541	0.02375	0.1174	0.84	0.98	STX4	1.56
cg04929022	chrX	135617792	-0.3255	1.61	0.84	0.98	VGLL1	35.47
cg04657445	chr8	128390627	0.3444	1.703	0.84	0.98	CASC21	61.2
cg01296605	chr4	74124890	-0.05258	0.26	0.84	0.98	ANKRD17	4.51
cg00236919	chr4	48018263	0.08473	0.419	0.84	0.98	NIPAL1	7.38
cg18567430	chr5	141393467	-0.1039	0.5138	0.84	0.98	GNPDA1	92.08
cg17888803	chr2	97564013	-0.3272	1.618	0.84	0.98	FAM178B	78.26
cg13199603	chr8	57640050	0.5113	2.528	0.84	0.98		82.56
cg24082730	chr3	126076366	-0.0259	0.1281	0.84	0.98	KLF15	1.84
cg18735920	chr9	90919260	-0.1099	0.5437	0.84	0.98		91.59
cg11461356	chr21	40039305	0.2476	1.225	0.84	0.98		36.35
cg22574288	chr9	22646113	-0.3007	1.487	0.84	0.98	LINC01239	23.02
cg00411838	chr11	107670196	0.1651	0.8164	0.84	0.98	SLC35F2	10.14
cg08376016	chr6	44232957	-0.09419	0.4659	0.84	0.98	NFKBIE	7.97
cg17196147	chr13	75947246	-0.176	0.8703	0.84	0.98	TBC1D4	12.89
cg15086142	chr20	48522716	-0.1545	0.7639	0.84	0.98	SPATA2	86.14
cg14924798	chr3	155463009	-0.04307	0.213	0.84	0.98		2.13
cg09215588	chr12	47491534	0.2268	1.122	0.84	0.98		79.57
cg27460062	chr1	156119773	-0.1629	0.8057	0.84	0.98	SEMA4A	26.39
cg02145774	chr22	43090049	-0.121	0.5983	0.84	0.98	A4GALT	90.98
cg20118857	chr17	48228624	-0.04829	0.2388	0.84	0.98	PPP1R9B	3.54
cg05778709	chr17	53498169	-0.0496	0.2453	0.84	0.98	MMD	3.31
cg22768584	chr14	21029481	-0.1175	0.5811	0.84	0.98	RNASE9	89.05
cg23270523	chr18	4450489	-0.3174	1.57	0.84	0.98		14.72
cg02083794	chr15	62177742	0.05499	0.272	0.84	0.98	VPS13C	93.52
cg22844232	chr3	193776047	-0.1707	0.8441	0.84	0.98		12.17
cg06678608	chr16	78198090	-0.09621	0.4759	0.84	0.98	WWOX	93.24
cg12629254	chr15	25484940	-0.567	2.805	0.84	0.98	SNORD115-38	63.05
cg27331607	chr6	31926801	0.02204	0.109	0.84	0.98	RDBP	1.37
cg18631330	chr17	79899941	0.3827	1.893	0.84	0.98	MYADML2	35.82
cg05174899	chr17	34958169	0.02503	0.1238	0.84	0.98	MRM1	1.73
cg04986413	chr10	99161311	0.09175	0.4538	0.84	0.98	RRP12	6.52
cg25969992	chr12	121088408	-0.264	1.306	0.84	0.98	CABP1	36.44
cg17568421	chr10	93368793	0.3385	1.674	0.84	0.98	LOC100188947	18.02
cg01489523	chr1	159827753	-0.2	0.9894	0.84	0.98	VSIG8	77.07
cg27087622	chr5	87970114	-0.1377	0.6812	0.84	0.98	LOC645323	4
cg05383403	chr10	72318367	0.1804	0.8926	0.84	0.98	PALD1	87.39
cg00322919	chr10	17172000	0.07218	0.3571	0.84	0.98	CUBN	92.34
cg14076719	chr11	102009572	-0.2535	1.254	0.84	0.98	YAP1	67.59
cg17761554	chr19	40854525	0.03055	0.1511	0.84	0.98	PLD3	1.88
cg21973163	chr5	7411382	-0.5877	2.907	0.84	0.98	ADCY2	68.74
cg22261880	chr15	42840643	0.03595	0.1778	0.84	0.98	HAUS2	1.69
cg20914370	chr7	27779595	-0.04703	0.2327	0.84	0.98	TAX1BP1	4.6
cg01209278	chr22	29949371	-0.07089	0.3507	0.841	0.98	THOC5	5.12
cg15521012	chr14	89824542	-0.3153	1.56	0.841	0.98	FOXN3	26.54
cg26017452	chr16	84558095	-0.09218	0.456	0.841	0.98		91.85
cg09236299	chr14	64108940	-0.06967	0.3446	0.841	0.98	WDR89	2.35
cg25295392	chr1	180382534	-0.1139	0.5636	0.841	0.98	ACBD6	90.34
cg14504743	chr14	35821968	-0.1964	0.9718	0.841	0.98		54.42
cg14257369	chr19	639566	-0.02519	0.1246	0.841	0.98	FGF22	1.86
cg11706999	chr1	249105862	0.1437	0.7109	0.841	0.98	SH3BP5L	84.35
cg02634501	chr3	130465382	0.08145	0.4029	0.841	0.98	PIK3R4	5.56
cg22835620	chr5	135075192	-0.16	0.7916	0.841	0.98		40.49
cg01360317	chr16	84377124	0.2568	1.271	0.841	0.98		81.24
cg10079107	chr15	31507907	-0.02033	0.1006	0.841	0.98		1.18
cg26391786	chrX	16735283	-0.2035	1.007	0.841	0.98		87.81
cg19215206	chr10	19337653	-0.1291	0.6386	0.841	0.98	MALRD1	87.53
cg13992728	chr10	134817184	0.7496	3.709	0.841	0.98		78.16
cg21941374	chr3	120461451	0.08743	0.4325	0.841	0.98	GTF2E1	4.38
cg09091713	chr3	120277763	-0.05658	0.28	0.841	0.98		3.62
cg07177039	chr12	15045864	0.1823	0.9017	0.841	0.98		62.1
cg26645127	chr1	207008346	0.3859	1.909	0.841	0.98	IL19	42.73
cg25446577	chr13	50510551	0.06554	0.3243	0.841	0.98	C13orf1	4.68
cg27400070	chr15	40650962	-0.05066	0.2506	0.841	0.98	DISP2	3.62
cg03037218	chr14	60558674	-0.02351	0.1163	0.841	0.98	C14orf135	2.07
cg17848828	chr15	83875649	-0.4077	2.017	0.841	0.98	HDGFRP3	33.36
cg24132500	chr2	241525681	0.0215	0.1064	0.841	0.98	CAPN10	1.67
cg04233211	chrX	35937394	0.7427	3.675	0.841	0.98	CFAP47	49.07
cg20056324	chr12	55413610	0.0304	0.1504	0.841	0.98	NEUROD4	2.35
cg21686613	chr4	47544981	0.4428	2.191	0.841	0.98	ATP10D	69.69
cg25377178	chr2	232651151	-0.02385	0.118	0.841	0.98	COPS7B	1.86
cg00966834	chr1	39926400	0.04006	0.1982	0.841	0.98	MACF1	97.13
cg23193639	chr7	45961078	-0.05508	0.2725	0.841	0.98	IGFBP3	1.71
cg04858709	chr14	74893676	-0.1858	0.9192	0.841	0.98	TMEM90A	38.82
cg10884544	chr12	104302786	0.1309	0.6476	0.841	0.98	LOC253724	14.24
cg00577588	chr22	39916547	-0.04979	0.2464	0.841	0.98	ATF4	3.16
cg06119711	chr8	142010441	-0.0329	0.1628	0.841	0.98	PTK2	1.73
cg10847915	chr10	131813485	-0.6449	3.191	0.841	0.98		74.98
cg13602831	chr15	34563890	-0.1904	0.942	0.841	0.98	SLC12A6	81.46
cg08987855	chr16	1089187	-0.1483	0.7338	0.841	0.98		30.85
cg00681363	chr8	120844660	-0.1324	0.6551	0.841	0.98	TAF2	3.61
cg14098628	chr5	65017859	-0.08979	0.4443	0.841	0.98	SGTB	4.77
cg19857541	chr3	108836800	-0.355	1.757	0.841	0.98	MORC1	57.63
cg14864004	chr1	41621785	0.2405	1.19	0.841	0.98	SCMH1	33.19
cg21522245	chr10	35437027	0.2853	1.412	0.841	0.98	CREM	74.98
cg02012327	chr13	20676694	-0.2581	1.277	0.841	0.98	LINC01072	19.66
cg03654487	chr9	12685429	0.3032	1.5	0.841	0.98		38.79
cg02592062	chr19	19043788	0.214	1.059	0.841	0.98	HOMER3	36.09
cg24527764	chr4	79860981	-0.07452	0.3688	0.841	0.98	PAQR3	3.29
cg24457342	chr3	127309765	-0.02425	0.12	0.841	0.98	TPRA1	1.8
cg14781516	chr5	60600565	0.1803	0.8924	0.841	0.98		29.14
cg21761406	chr1	158110575	-0.2705	1.339	0.841	0.98	LOC646268	59.87
cg12306896	chr16	51588208	-0.424	2.098	0.841	0.98		51.58
cg22109000	chr2	69664724	0.02191	0.1084	0.841	0.98	NFU1	1.36
cg10719100	chr8	146078187	-0.0507	0.2509	0.841	0.98	COMMD5	2.31
cg11937172	chr10	126392429	0.2119	1.049	0.841	0.98	FAM53B-AS1	72.26
cg19604444	chr14	65453835	0.04585	0.2269	0.841	0.98	FNTB	3.05
cg22635075	chr22	19551881	-0.3711	1.837	0.841	0.98		62.92
cg18302933	chr2	88491318	-0.1384	0.6849	0.841	0.98		9.16
cg23578758	chr15	56332860	0.1101	0.5448	0.841	0.98		8.72
cg11029668	chr17	45918458	0.03817	0.1889	0.841	0.98	SCRN2	2.58
cg18448565	chr13	51825918	0.215	1.064	0.841	0.98	FAM124A	37.69
cg22996768	chr19	33719749	-1.42	7.03	0.841	0.98		27.23
cg21919819	chr14	100275737	0.1938	0.9592	0.841	0.98	EML1	80.74
cg02942159	chr9	19379994	-0.02279	0.1128	0.841	0.98	RPS6	1.56
cg09465239	chr2	152251992	-0.2942	1.456	0.841	0.98		50.3
cg18186658	chr17	60650694	-0.2904	1.438	0.841	0.98	TLK2	76.63
cg21867571	chr8	27468834	-0.1932	0.9564	0.841	0.98	CLU	58.01
cg26254678	chr11	61511275	-0.1879	0.9303	0.841	0.98	DAGLA	48.54
cg01750221	chr12	109985316	-0.4963	2.456	0.841	0.98		25.78
cg09704223	chr16	1993623	-0.0423	0.2094	0.841	0.98	SEPX1	2.57
cg01504429	chr18	51885214	0.1745	0.8639	0.841	0.98	C18orf54	7.34
cg13418804	chr10	134593418	0.02967	0.1469	0.841	0.98	INPP5A	98.55
cg13379195	chr17	3794211	-0.2444	1.21	0.841	0.98	CAMKK1	50.64
cg00019607	chr12	132282183	-0.1417	0.7013	0.841	0.98	SFSWAP	86.72
cg11735079	chr12	85268215	0.1417	0.7016	0.841	0.98	SLC6A15	9.86
cg21444086	chr1	224821584	0.2916	1.443	0.841	0.98	CNIH3	91.19
cg04745883	chr7	149383325	-0.2175	1.077	0.841	0.98		82.29
cg17414380	chr19	19431394	-0.05934	0.2937	0.841	0.98	KIAA0892	2.93
cg09698471	chr5	63257847	-0.6439	3.187	0.841	0.98	HTR1A	28.4
cg16427315	chr3	46283298	0.323	1.599	0.841	0.98	CCR3	82.94
cg02537342	chr11	2322729	-0.3384	1.675	0.841	0.98	C11orf21	31.25
cg12409937	chr12	49736646	-0.04541	0.2248	0.841	0.98		3.2
cg27560120	chr3	129293125	-0.04312	0.2135	0.841	0.98	PLXND1	95.56
cg12214451	chr4	114900175	-0.4613	2.283	0.841	0.98	ARSJ	37.26
cg09657378	chr3	101232109	-0.02095	0.1037	0.841	0.98	SENP7	1.32
cg19590927	chr12	116013631	-0.1453	0.7191	0.841	0.98		84.76
cg00723840	chr22	20760206	-0.1311	0.649	0.841	0.98	ZNF74	86.72
cg02844341	chr7	116593761	0.07262	0.3595	0.841	0.98	ST7OT4	5.2
cg21708119	chr21	32688982	0.2392	1.184	0.841	0.98	TIAM1	76.63
cg12566417	chr11	27479352	-0.09871	0.4887	0.841	0.98	LGR4	91.2
cg12640713	chr9	139971854	0.0412	0.204	0.841	0.98	UAP1L1	3.27
cg10511255	chr1	2976777	0.3239	1.604	0.841	0.98	FLJ42875	34.82
cg08380910	chr16	85225332	-0.2433	1.205	0.841	0.98		46.11
cg01487187	chr11	6281180	-0.02679	0.1326	0.841	0.98	CCKBR	1.9
cg16832275	chrX	55744084	-0.2588	1.281	0.841	0.98	RRAGB	11
cg17078543	chr13	47213347	-0.3333	1.65	0.841	0.98	LRCH1	78.1
cg14025299	chr15	45694374	-0.03563	0.1764	0.841	0.98	SPATA5L1	2
cg13318355	chr7	6072034	-0.1381	0.6839	0.841	0.98	ANKRD61	89.87
cg21151541	chr4	40633269	-0.2957	1.464	0.841	0.98	RBM47	35.4
cg19100344	chr1	231372247	-0.1496	0.7404	0.841	0.98	C1orf131	89.43
cg11081729	chr19	53662467	-0.05216	0.2582	0.841	0.98	ZNF347	2.6
cg26856754	chrX	88837726	0.2346	1.162	0.841	0.98		85.79
cg23681382	chr3	112126734	-0.0537	0.2659	0.841	0.98		94.73
cg07243619	chr9	97521691	-0.1527	0.7561	0.841	0.98	C9orf3	81.09
cg15803803	chr15	86290704	-0.1078	0.534	0.841	0.98	AKAP13	89.81
cg24688707	chr10	125220015	0.1866	0.924	0.841	0.98		35.66
cg18298920	chr5	3607033	-0.4464	2.21	0.841	0.98		42.75
cg12280199	chr12	113913196	0.274	1.357	0.841	0.98	LHX5-AS1	9.49
cg26030804	chr11	794764	-0.02484	0.123	0.841	0.98	SLC25A22	98.78
cg06967228	chrX	68525725	0.2243	1.111	0.841	0.98		18.34
cg13899898	chr20	17804513	-0.1659	0.8216	0.841	0.98		43.06
cg00896018	chr19	36605692	0.02237	0.1108	0.841	0.98	POLR2I	1.46
cg05126289	chr1	156995411	-0.1752	0.8675	0.841	0.98	ARHGEF11	89.57
cg25632093	chr22	29999554	-0.02634	0.1304	0.841	0.98	NF2	1.54
cg03351159	chr2	242288963	-0.05704	0.2824	0.841	0.98	SEPT2	93.79
cg14341003	chr20	17261651	0.352	1.743	0.841	0.98	PCSK2	69.65
cg11591818	chr16	50815307	-0.06703	0.3319	0.841	0.98	CYLD	92.98
cg21951391	chr3	149374689	-0.08687	0.4301	0.841	0.98	WWTR1-AS1	4.69
cg18366200	chr4	1318845	-0.05901	0.2922	0.841	0.98	MAEA	96.16
cg12008420	chr3	31252037	-0.2666	1.32	0.841	0.98		59.58
cg09855269	chr1	87244992	-0.07471	0.3699	0.841	0.98		94.89
cg13357903	chr1	222790952	0.03771	0.1867	0.841	0.98	MIA3	2.52
cg11715903	chr14	53417327	-0.02252	0.1115	0.841	0.98	FERMT2	1.45
cg00987080	chr1	32930837	-0.0373	0.1847	0.841	0.98	ZBTB8B	2.17
cg12204805	chrX	12992782	0.4596	2.276	0.841	0.98	TMSB4X	46.57
cg16286428	chr14	74258359	-0.05623	0.2784	0.841	0.98	LOC100506476	96.27
cg03113919	chr22	18402483	-0.2025	1.003	0.841	0.98	MICAL3	36.02
cg10190320	chr8	57401801	-0.3434	1.701	0.841	0.98	LOC101929415	84.27
cg08454760	chr15	77324751	-0.09412	0.4661	0.841	0.98	PSTPIP1	91.67
cg13478073	chr2	54683318	-0.02701	0.1338	0.841	0.98	SPTBN1	1.83
cg01697719	chr22	19754125	0.0306	0.1515	0.841	0.98	TBX1	2.48
cg24188945	chr2	121917599	-0.2459	1.218	0.841	0.98		82.74
cg13476072	chr1	149908313	0.1009	0.4997	0.841	0.98	MTMR11	5.42
cg09769749	chr20	25603632	-0.148	0.7329	0.841	0.98	NANP	14.11
cg23502298	chr5	150728626	-0.3139	1.555	0.841	0.98	SLC36A2	57.21
cg09237133	chr17	80278914	-0.3353	1.661	0.841	0.98	SECTM1	60.41
cg09111695	chr21	47977376	-0.1106	0.5477	0.841	0.98	DIP2A	90.45
cg04837611	chr6	163837217	0.09274	0.4593	0.841	0.98	QKI	3.33
cg02952972	chr11	972247	-0.03073	0.1522	0.841	0.98	AP2A2	98.29
cg22926243	chr19	383058	0.4051	2.006	0.841	0.98		19.31
cg08356926	chr4	70893329	0.1337	0.6621	0.841	0.98	HTN3	88.43
cg19471040	chr6	34031142	0.1962	0.9716	0.841	0.98	GRM4	27.04
cg17634008	chr6	140074935	0.327	1.62	0.841	0.98		31.18
cg10499974	chr3	46244099	0.1555	0.7699	0.841	0.98	CCR1	86.75
cg15755265	chr15	63673502	-0.2369	1.173	0.841	0.98	CA12	28.35
cg08663505	chr15	88308153	-0.3848	1.906	0.841	0.98		53.76
cg03917623	chr11	73472500	-0.02604	0.129	0.841	0.98	RAB6A	2.17
cg15714196	chr1	45241175	0.04169	0.2065	0.841	0.98	SNORD55	3.22
cg05071823	chrX	117628671	-0.521	2.58	0.841	0.98	DOCK11	52.76
cg12575383	chr12	31811624	0.1048	0.5191	0.841	0.98	METTL20	8.57
cg11797763	chr2	121744055	0.3329	1.649	0.841	0.98	GLI2	71.16
cg04691375	chr1	54411460	0.07812	0.3869	0.841	0.98	HSPB11	5.18
cg04184623	chr2	217277352	-0.02147	0.1063	0.841	0.98	SMARCAL1	1.37
cg10372613	chr19	7456548	-0.1839	0.911	0.841	0.98		72.54
cg01169250	chr16	71323418	-0.0264	0.1308	0.841	0.98	FTSJD1	1.55
cg19578297	chr17	74100039	0.03703	0.1834	0.841	0.98	EXOC7	2.92
cg11075121	chr12	120967065	0.06583	0.3261	0.841	0.98	COQ5	3.68
cg04221738	chr1	145523802	0.1237	0.6128	0.841	0.98	ITGA10	88.2
cg08117032	chr8	38325144	0.03405	0.1686	0.841	0.98	FGFR1	2.86
cg17429243	chr13	101287124	-0.1026	0.5079	0.841	0.98	TMTC4	92.17
cg02137395	chr3	112178816	-0.2502	1.239	0.841	0.98		50.46
cg26649504	chr12	112196397	-0.2753	1.364	0.841	0.98		70.26
cg05528287	chr11	121432803	0.1718	0.8511	0.841	0.98	SORL1	30.47
cg01526189	chr20	60447891	-0.4772	2.364	0.841	0.98	CDH4	54.5
cg23624321	chr11	36532423	-0.1035	0.5126	0.841	0.98	TRAF6	6.49
cg26709537	chr2	178077188	-0.01965	0.09732	0.841	0.98	HNRNPA3	1.21
cg01833397	chr10	64868750	-0.2185	1.082	0.841	0.98		87.85
cg01933416	chr12	49489337	-0.2338	1.158	0.841	0.98	DHH	82.58
cg24104756	chr13	25823455	-0.09407	0.4659	0.841	0.98	MTMR6	8.94
cg02445907	chr6	36294404	0.1648	0.8162	0.841	0.98	C6orf222	63.96
cg16751493	chr2	242101289	0.2503	1.24	0.841	0.98	PPP1R7	73.36
cg18901378	chr17	48427281	0.3266	1.618	0.841	0.98	XYLT2	75.18
cg24857238	chr12	133287306	-0.02186	0.1083	0.841	0.98	PGAM5	1.91
cg22677268	chr10	45475128	0.1818	0.9005	0.841	0.98	C10orf10	81.37
cg16363680	chr17	45928485	0.02136	0.1058	0.841	0.98	SP6	1.17
cg26032417	chr2	241185226	-0.247	1.223	0.841	0.98		40.39
cg19248602	chr17	46795931	0.4546	2.252	0.841	0.98		49.73
cg00284438	chr11	74460557	-0.07022	0.3478	0.841	0.98	RNF169	3.64
cg20475221	chr14	75179930	-0.07578	0.3754	0.841	0.98	KIAA0317	2.83
cg00625120	chr15	70396986	-0.07141	0.3537	0.841	0.98		93.01
cg11396411	chr7	33679233	-0.07302	0.3617	0.841	0.98		93.75
cg18009959	chr2	158711965	-0.2396	1.187	0.841	0.98	ACVR1	80.75
cg13232683	chr2	28739956	-0.2448	1.213	0.841	0.98	PLB1	54.68
cg06442120	chr5	19986364	-0.3558	1.762	0.841	0.98	CDH18	50.81
cg21177359	chr12	51931403	-0.2261	1.12	0.841	0.98		80.36
cg27360567	chr3	49941613	-0.194	0.9612	0.841	0.98	MST1R	54.07
cg27085488	chr5	60541865	-0.2418	1.198	0.841	0.98		29.52
cg13212172	chr8	141540865	-0.09543	0.4728	0.841	0.98		92.01
cg01407419	chr7	75442962	-0.3612	1.789	0.841	0.98	CCL24	68.7
cg15047669	chr10	102440702	-0.03172	0.1571	0.841	0.98		2.48
cg17365473	chr17	74255713	0.2692	1.334	0.841	0.98		67.01
cg18600804	chr12	102100160	-0.07341	0.3637	0.841	0.98	CHPT1	92.55
cg27284693	chr1	167570711	-0.236	1.169	0.841	0.98		87.52
cg09986564	chr9	131216562	-0.1636	0.8106	0.841	0.98	ODF2	88.19
cg09886921	chr15	45810535	-0.1164	0.5767	0.841	0.98	SLC30A4	90.99
cg07133861	chr1	156329936	-0.1806	0.8948	0.841	0.98		22.65
cg04153092	chr2	54342806	0.3786	1.876	0.841	0.98	ACYP2	3.67
cg03003919	chr8	85087913	0.5192	2.572	0.841	0.98		22.84
cg25984400	chr2	177001883	0.2793	1.384	0.841	0.98		27.52
cg22934568	chr3	48884614	0.0383	0.1898	0.841	0.98	PRKAR2A	2
cg16674467	chr3	46854311	-0.1402	0.6946	0.841	0.98		18.13
cg01540129	chr6	100927675	-0.2458	1.217	0.841	0.98		30.1
cg18238165	chr17	47785643	0.02869	0.1421	0.841	0.98	SLC35B1	2.01
cg03181473	chr1	48283658	-0.171	0.8474	0.841	0.98	TRABD2B	41.55
cg26224466	chr5	36693415	0.07393	0.3663	0.841	0.98		4.39
cg14354560	chr20	46323756	-0.2612	1.294	0.841	0.98	SULF2	77.15
cg01115434	chr10	99628322	-0.1405	0.6959	0.841	0.98	GOLGA7B	83.7
cg25819309	chr11	82867881	-0.1017	0.5038	0.841	0.98	PCF11	4.46
cg23447131	chr2	70312835	0.235	1.164	0.841	0.98	PCBP1-AS1	76.07
cg27361933	chr1	156146669	-0.1409	0.698	0.841	0.98	SEMA4A	86.66
cg09310699	chr16	8963117	0.0459	0.2274	0.841	0.98	CARHSP1	2.33
cg05307864	chr6	160559487	-0.04443	0.2201	0.841	0.98	SLC22A1	3.37
cg19214091	chr10	122253506	-0.2621	1.299	0.841	0.98	PPAPDC1A	14.73
cg05525416	chr8	81983499	-0.1627	0.8061	0.841	0.98	PAG1	88.2
ch.5.2313526R	chr5	126507609	-0.4307	2.134	0.841	0.98		27.82
cg15885891	chr3	182592736	0.2259	1.119	0.841	0.98	ATP11B	83.74
cg08967391	chr11	110763302	-0.5664	2.806	0.841	0.98		79.59
cg04974933	chr9	22136959	-0.2357	1.168	0.841	0.98		69.46
cg11828470	chr17	5430248	0.2473	1.225	0.841	0.98	NLRP1	39.24
cg23517944	chr13	75126881	0.4435	2.198	0.841	0.98	LINC00347	67.6
cg11901833	chr6	53132825	0.08216	0.4071	0.841	0.98	ELOVL5	92.28
cg05081674	chr7	134368534	-0.1118	0.5539	0.841	0.98		91.13
cg06934670	chr18	77704383	0.2046	1.014	0.841	0.98	PQLC1	75.8
cg05707781	chr3	188464815	0.09511	0.4713	0.841	0.98	LPP	89.89
cg12708109	chr1	168397916	0.324	1.606	0.841	0.98		62.61
cg25570629	chr9	134158503	-0.0504	0.2498	0.841	0.98		3.78
cg15925940	chr14	105330630	-0.05043	0.2499	0.841	0.98	KIAA0284	2.11
cg06136878	chr1	1182228	0.1097	0.5437	0.841	0.98	FAM132A	3.64
cg01059731	chr17	38255663	0.0878	0.4351	0.841	0.98	NR1D1	5.12
cg13091376	chr2	59758618	-0.4977	2.467	0.841	0.98		52.15
cg14960282	chr1	37321669	0.1637	0.8114	0.841	0.98	GRIK3	26.28
cg15947697	chr6	31146583	0.6592	3.267	0.841	0.98	PSORS1C3	26.75
cg05986446	chr9	6644603	-0.1258	0.6235	0.841	0.98	GLDC	9.54
cg17001526	chr16	8715422	-0.3319	1.645	0.841	0.98	METTL22	14.79
cg05008355	chrX	153095404	-0.3008	1.491	0.841	0.98	PDZD4	14.63
cg00080060	chr7	3990670	-0.2623	1.3	0.841	0.98	SDK1	79.92
cg26106643	chr8	101054050	-0.07397	0.3666	0.841	0.98	RGS22	94.75
cg08410850	chr6	43546851	-0.1341	0.6646	0.841	0.98	POLH	87.72
cg09427706	chr2	150443615	-0.04718	0.2338	0.841	0.98	LOC101929231	2.8
cg16811443	chr17	20517129	-0.05688	0.2819	0.841	0.98		97.41
cg20648108	chr1	112939192	-0.04258	0.211	0.841	0.98	CTTNBP2NL	3.08
cg06486392	chr22	19166558	0.02483	0.1231	0.841	0.98	SLC25A1	1.8
cg17691983	chr11	128438726	-0.544	2.696	0.841	0.98	ETS1	59.83
cg26954056	chr11	75201502	0.2241	1.111	0.841	0.98	GDPD5	47.59
cg15109744	chr1	180917873	-0.2521	1.249	0.841	0.98		75.15
cg10564112	chr14	91842149	-0.1059	0.525	0.841	0.98	CCDC88C	92.77
cg08010651	chr5	124911854	-0.4358	2.16	0.841	0.98	LOC101927460	31.1
cg23563024	chr22	44208549	-0.4067	2.016	0.841	0.98	EFCAB6	25.98
cg18247281	chr14	96000633	-0.04073	0.2019	0.841	0.98	SNHG10	3.81
cg10625636	chr15	90365584	-0.2233	1.107	0.841	0.98		48.09
cg00868383	chr19	58951814	0.03375	0.1673	0.841	0.98	ZNF132	1.58
cg27118062	chr17	27053269	0.07277	0.3607	0.841	0.98	TLCD1	4.73
cg23392909	chr9	140009382	0.8487	4.206	0.841	0.98	DPP7	12.66
cg00795007	chr1	115293968	-0.1316	0.6525	0.841	0.98	CSDE1	85.2
cg03335886	chr13	20797410	0.1634	0.8099	0.841	0.98	GJB6	23.1
cg24329710	chr19	36507075	-0.08035	0.3983	0.841	0.98	CLIP3	92.71
cg17878321	chr9	34710667	-0.2578	1.278	0.841	0.98	CCL21	79.24
cg09387617	chr7	78568601	-0.1403	0.6954	0.841	0.98	MAGI2	90.81
cg16689724	chr6	112430512	-0.4619	2.289	0.841	0.98	LAMA4	65.88
cg19185791	chr3	150659879	-0.1016	0.5034	0.841	0.98	CLRN1	89.83
cg02115610	chr11	108809627	-0.2122	1.052	0.841	0.98	DDX10	81.96
ch.6.2124703F	chr6	108782937	0.09115	0.4518	0.841	0.98	LACE1	19.8
cg05431598	chr2	201944157	-0.06028	0.2988	0.841	0.98	NDUFB3	93.67
cg17932425	chr19	17622159	-0.044	0.2181	0.841	0.98	PGLS	1.98
cg14587401	chr5	94890408	0.07381	0.3659	0.841	0.98	ARSK	4.31
cg16579844	chr14	21152897	0.02846	0.1411	0.841	0.98	RNASE4	1.76
cg14778711	chr1	42845753	0.0983	0.4873	0.841	0.98	RIMKLA	5.26
cg07473187	chr22	49942309	0.2041	1.012	0.841	0.98	C22orf34	27.8
cg01836441	chr12	70636618	0.03535	0.1752	0.841	0.98	CNOT2	2.29
cg08076555	chr22	30792916	-0.02675	0.1326	0.841	0.98	SEC14L2	2.19
cg04903600	chr19	1105746	-0.1825	0.9048	0.841	0.98	GPX4	40.51
cg04197051	chr1	160001439	-0.03838	0.1902	0.841	0.98	PIGM	2
cg24734418	chr15	25414781	-0.5953	2.951	0.841	0.98	SNORD115-1	69.88
cg23822915	chr6	84569161	-0.09506	0.4713	0.841	0.98	CYB5R4	5.63
cg21572210	chr19	51842233	0.05224	0.259	0.841	0.98	VSIG10L	1.93
cg13807646	chr20	38785218	-0.7359	3.648	0.841	0.98		67.63
cg16307750	chr14	93128373	-0.1053	0.5218	0.841	0.98	RIN3	90.33
cg00177923	chr8	29952655	0.06026	0.2987	0.841	0.98	LEPROTL1	3.79
cg06849457	chr7	86549459	-0.1921	0.9526	0.841	0.98	KIAA1324L	84.8
cg10952190	chr1	214725873	0.1248	0.6188	0.841	0.98	PTPN14	4.15
cg06677142	chr17	17675077	-0.1989	0.986	0.841	0.98	RAI1	76.1
cg20899146	chr17	1897348	0.04275	0.2119	0.841	0.98	RTN4RL1	96.85
cg20851317	chr18	47792341	0.1811	0.898	0.841	0.98	CCDC11	76.67
cg01112702	chrX	154005455	-0.1474	0.7308	0.841	0.98	DKC1	89.41
cg19545356	chr11	64851426	0.03189	0.1581	0.841	0.98	ZFPL1	2.12
cg03445103	chr12	71059542	0.2633	1.306	0.841	0.98	PTPRR	81.22
cg09801828	chr20	33462656	-0.1258	0.6239	0.841	0.98	ACSS2	86.54
cg15408771	chr14	68048796	0.1701	0.8433	0.841	0.98	PLEKHH1	94.64
cg14598338	chr9	96623480	0.3443	1.707	0.841	0.98		38.15
cg00278810	chr3	135994892	-0.1682	0.8339	0.841	0.98	PCCB	78.44
cg13667095	chr11	134132696	-0.06505	0.3226	0.841	0.98	ACAD8	93.82
cg13549845	chr4	93225960	-0.405	2.008	0.841	0.98	GRID2	72.45
cg04329088	chr2	236283198	0.4887	2.423	0.841	0.98		24.6
cg11300208	chr3	178422610	0.3552	1.761	0.841	0.98	KCNMB2	66.23
cg17705053	chr4	159177312	-0.1596	0.7913	0.841	0.98		87.94
cg11130432	chr3	121712080	-0.1337	0.6629	0.841	0.98	ILDR1	89.52
cg14104528	chr6	56966412	-0.09849	0.4884	0.841	0.98	ZNF451	93.09
cg22577438	chr12	57146359	-0.1208	0.5992	0.841	0.98	PRIM1	3.53
cg13521095	chr1	11045691	0.2153	1.068	0.841	0.98		85.24
cg19815397	chr11	93641656	0.09746	0.4833	0.841	0.98		93.74
cg02977752	chr7	86689099	0.03013	0.1494	0.841	0.98	KIAA1324L	2.23
cg06880438	chr12	1675846	0.4765	2.363	0.841	0.98	FBXL14	30.18
cg18512092	chr2	27274554	-0.05492	0.2723	0.841	0.98	AGBL5	4.82
cg12848220	chr8	59572451	-0.02157	0.107	0.841	0.98	NSMAF	1.45
cg00311915	chr7	155396468	-0.245	1.215	0.841	0.98		88.57
cg12445317	chr19	10811956	-0.03342	0.1658	0.841	0.98	QTRT1	2.24
cg22627029	chr6	32520615	1.241	6.153	0.841	0.98	HLA-DRB6	28.74
cg13161961	chr7	120970240	-0.0255	0.1264	0.841	0.98	WNT16	1.89
cg02121017	chr8	110463497	0.242	1.2	0.841	0.98	PKHD1L1	34.13
cg19890834	chr3	10052723	-0.05553	0.2754	0.841	0.98	LOC401052	3.11
cg14430754	chr18	46360298	0.15	0.744	0.841	0.98	CTIF	89.65
cg21302152	chr17	53351094	-0.277	1.374	0.841	0.98	HLF	46.26
cg12160330	chr5	115313420	-0.2295	1.138	0.841	0.98	LVRN	66.81
cg06434316	chr5	157157993	-0.2022	1.003	0.841	0.98	THG1L	86.99
cg02506659	chr3	31328041	-0.06551	0.3249	0.841	0.98		94.13
cg23192604	chr12	46151535	0.27	1.339	0.841	0.98	ARID2	72.92
cg23882086	chr4	146353280	-0.12	0.5954	0.841	0.98		87.24
cg10785571	chr13	113619686	0.2833	1.405	0.841	0.98		25.7
cg15766402	chr16	28193695	-0.1296	0.643	0.841	0.98	XPO6	91.98
cg11853811	chr18	44140082	0.5298	2.628	0.841	0.98	LOXHD1	80.2
cg21626408	chr12	118809462	-0.02392	0.1186	0.841	0.98	TAOK3	1.92
cg21528155	chr1	61598558	0.3028	1.502	0.841	0.98	NFIA	66.03
cg12899842	chr2	32390937	0.0426	0.2113	0.841	0.98	SLC30A6	2.94
cg10458429	chr6	164051684	-0.2853	1.415	0.841	0.98		69.07
cg15620831	chr5	3429056	-0.584	2.897	0.841	0.98	LINC01019	57.17
cg21995320	chr3	180319558	0.2759	1.368	0.841	0.98	TTC14	32.04
cg19200319	chr2	11061566	0.2476	1.228	0.841	0.98		56.21
cg24409107	chr1	24127262	0.02005	0.09946	0.841	0.98	GALE	1.09
cg16055045	chr9	131898688	-0.06778	0.3362	0.841	0.98	PPP2R4	94.83
cg19188021	chr22	50970742	-0.3039	1.507	0.841	0.98	ODF3B	28.47
cg10797287	chr1	207009917	-0.4972	2.466	0.841	0.98	IL19	78.42
cg19336883	chr11	64085465	0.03016	0.1496	0.841	0.98	PRDX5	2.07
cg06648234	chrX	153179719	0.1466	0.7273	0.841	0.98	ARHGAP4	91.34
cg18345826	chr6	10887023	-0.06943	0.3444	0.841	0.98	SYCP2L	4.28
cg23976185	chr9	21534332	-0.1417	0.7031	0.841	0.98	MIR31HG	86.43
cg03298714	chr11	18343000	0.4189	2.078	0.841	0.98	HPS5	21.76
cg19025595	chr15	55727681	-0.07496	0.3718	0.841	0.98	DYX1C1	4.12
cg02464112	chr8	100885041	0.257	1.275	0.841	0.98	VPS13B	78.91
cg11703750	chr10	61024891	-0.5323	2.64	0.841	0.98	FAM13C	45.38
cg20169521	chr2	202563587	0.1278	0.634	0.841	0.98	MPP4	10.36
cg11496593	chr17	77960371	-0.2678	1.328	0.841	0.98	TBC1D16	66.21
cg18670934	chr8	128512692	0.06328	0.3139	0.841	0.98		95.46
cg07546878	chr2	61245462	0.05204	0.2581	0.841	0.98	PEX13	3.97
cg00000957	chr1	5937253	-0.1921	0.9528	0.841	0.98	NPHP4	85.77
cg11206088	chr5	31431749	-0.05967	0.296	0.841	0.98	DROSHA	94.86
cg16538682	chr7	122083059	-0.4382	2.174	0.841	0.98	CADPS2	62.98
cg08323238	chr2	237496940	0.07504	0.3723	0.841	0.98		93.04
cg11218850	chr9	136683937	-0.2441	1.211	0.841	0.98	VAV2	73.83
cg13041467	chr3	134092614	0.02421	0.1201	0.841	0.98	AMOTL2	1.8
cg03585110	chr10	52263772	0.3355	1.665	0.841	0.98	SGMS1	67.4
cg21480660	chr5	109024966	0.07656	0.3798	0.841	0.98	MAN2A1	5
cg14288579	chr2	237527328	0.2151	1.067	0.841	0.98		44.91
cg15152098	chr16	49667504	0.1511	0.7495	0.841	0.98	ZNF423	84.3
cg09168548	chr1	32226684	0.02381	0.1181	0.841	0.98	BAI2	1.38
cg19963313	chr8	59571604	-0.04137	0.2053	0.841	0.98	NSMAF	2.97
cg00006948	chr4	1768889	0.03316	0.1645	0.841	0.98		1.77
cg11606295	chr4	91779850	0.09865	0.4894	0.841	0.98	CCSER1	92.07
cg14757962	chr5	2176287	0.1866	0.9259	0.841	0.98		21.3
cg26353598	chr1	14824776	-0.4059	2.014	0.841	0.98		46.54
cg02994943	chrX	154033409	0.2347	1.165	0.841	0.98	MPP1	9.38
cg01120874	chr9	133811816	0.2331	1.156	0.841	0.98	FIBCD1	25.25
cg01417281	chr6	166368901	-0.154	0.7642	0.841	0.98	LINC00473	12.49
cg11756870	chr1	6526073	-0.1508	0.7482	0.841	0.98	TNFRSF25	18.97
cg26681081	chr19	36606109	0.05542	0.275	0.841	0.98	POLR2I	3.56
cg23201513	chr6	28754198	0.1833	0.9093	0.841	0.98		63.16
cg18981845	chr16	27895933	-0.396	1.965	0.841	0.98	GSG1L	54.84
cg26930588	chr7	45683471	-0.368	1.826	0.841	0.98	ADCY1	61.14
cg06121272	chr22	41018064	-0.2243	1.113	0.841	0.98	MKL1	70.56
cg15173190	chr15	70196049	-0.2994	1.485	0.841	0.98		64.16
cg27084965	chr7	103871917	-0.02935	0.1457	0.841	0.98		1.66
cg24923860	chr5	149765871	0.3664	1.818	0.841	0.98	TCOF1	83.93
cg06550147	chr9	36144085	-0.1766	0.8764	0.841	0.98	GLIPR2	84.54
cg09838168	chr12	78836408	-0.1643	0.8154	0.841	0.98		8.94
cg01725848	chr10	77056097	-0.2223	1.103	0.841	0.98	ZNF503-AS1	76.04
cg11411929	chr1	53679725	-0.1547	0.7678	0.841	0.98	CPT2	84.5
cg25719486	chr17	4205602	-0.1103	0.5475	0.841	0.98	UBE2G1	89.95
cg03466432	chr15	34630330	0.02376	0.1179	0.841	0.98	SLC12A6	1.63
cg01015147	chr10	133314006	-0.3885	1.928	0.841	0.98		48.48
cg17007628	chr5	140588424	-0.7607	3.775	0.841	0.98	PCDHB12	46.12
cg06049295	chr4	3534276	-0.02056	0.102	0.841	0.98	LRPAP1	1.35
cg22597267	chr2	80904864	-0.6678	3.314	0.841	0.98		59.49
cg07676908	chr19	41116015	0.05639	0.2798	0.841	0.98	LTBP4	5.58
cg25875943	chr19	31397810	-0.5262	2.611	0.841	0.98		77.73
cg18016826	chr5	176560001	-0.1616	0.8019	0.841	0.98	NSD1	10.45
cg15679665	chr2	200328475	0.1809	0.8979	0.841	0.98		3.61
cg17504999	chr4	134072723	0.2683	1.331	0.841	0.98	PCDH10	3.64
cg27305357	chr5	140773864	0.301	1.494	0.841	0.98	PCDHGA4	29.4
cg18240277	chr1	245135120	-0.256	1.27	0.841	0.98	LOC101928068	17.22
cg02473460	chr8	93074521	-0.3804	1.888	0.841	0.98	RUNX1T1	68.99
cg27531206	chr1	165820531	-0.2575	1.278	0.841	0.98	UCK2	53.77
cg10373728	chr2	158842838	0.627	3.112	0.841	0.98		82.5
cg01044127	chr13	77566253	0.06436	0.3194	0.841	0.98	CLN5	3.96
cg22498057	chr5	93954358	0.2831	1.405	0.841	0.98	ANKRD32	15.45
cg25595813	chr18	32172664	-0.7046	3.497	0.841	0.98	DTNA	64.14
cg21878434	chr8	42482705	-0.06114	0.3035	0.841	0.98		94.04
cg04883656	chr6	71998597	-0.02131	0.1058	0.841	0.98	OGFRL1	1.62
cg24768631	chr7	26324911	-0.1111	0.5512	0.841	0.98		10.31
cg04166042	chr1	50896246	0.2251	1.117	0.841	0.98		3.91
cg14078587	chr18	74764937	-0.357	1.772	0.841	0.98	MBP	39.75
cg09648697	chr11	66383678	0.02893	0.1436	0.841	0.98	RBM14	2.21
cg12584034	chr13	27825352	0.1055	0.5238	0.841	0.98	RPL21	4.37
cg18594033	chr10	112524504	-0.2125	1.055	0.841	0.98	RBM20	48.14
cg01886957	chr2	115920612	-0.301	1.494	0.841	0.98	DPP10	7.67
cg18973750	chr6	25057445	0.1648	0.8181	0.841	0.98		69.47
cg08430604	chr3	44902960	0.3764	1.868	0.841	0.98	MIR564	20.26
cg21935449	chr2	97274764	-0.1195	0.5934	0.841	0.98	KIAA1310	89.27
cg21221161	chr1	1999183	0.06098	0.3027	0.841	0.98	PRKCZ	94.29
cg26740318	chr11	18477153	-0.2785	1.383	0.841	0.98	LDHAL6A	28.27
cg05640431	chr4	121992398	0.03592	0.1783	0.841	0.98	NDNF	2.67
cg05366401	chr14	24664722	-0.02312	0.1148	0.841	0.98	TM9SF1	1.65
cg14733161	chr10	75385141	-0.02516	0.1249	0.841	0.98		1.98
cg02309325	chr19	6026993	-0.3874	1.923	0.841	0.98	RFX2	81.17
cg14087051	chr9	34126687	0.02814	0.1397	0.841	0.98	DCAF12	2.14
cg17342766	chr15	102265198	-0.3152	1.565	0.841	0.98	TARSL2	36.05
cg10168726	chr5	17664567	-0.5527	2.744	0.841	0.98		74.08
cg24230185	chr10	103698992	-0.3532	1.753	0.841	0.98	C10orf76	78.48
cg15747531	chr20	54971657	0.08839	0.4388	0.841	0.98	CSTF1	91.51
cg07950353	chr3	173450857	-0.3308	1.642	0.841	0.98	NLGN1	27.44
cg09015785	chr10	70990352	-0.1368	0.6791	0.841	0.98	LOC101928994	79.78
cg26431550	chr1	24691176	0.2506	1.244	0.841	0.98	C1orf201	52.77
cg20391984	chr4	114683822	0.2034	1.01	0.841	0.98	CAMK2D	6.17
cg03602862	chr4	46478987	0.7311	3.629	0.841	0.98		50.57
cg21087137	chr12	75728469	0.02038	0.1012	0.841	0.98	GLIPR1L1	1.27
cg11753867	chr7	45962052	0.05668	0.2814	0.841	0.98	IGFBP3	2.76
cg18861394	chr15	31684909	0.1002	0.4973	0.841	0.98	KLF13	7.16
cg00858506	chr9	113860603	-0.436	2.164	0.841	0.98		22.47
cg25121387	chr14	81636881	-0.05384	0.2673	0.841	0.98		3.17
cg10136131	chr1	113216049	0.1684	0.8359	0.841	0.98	MOV10	86.47
cg26069837	chr10	32345445	-0.3383	1.679	0.841	0.98	KIF5B	41.29
cg16072004	chr5	176815283	0.2516	1.249	0.841	0.98	SLC34A1	69.43
cg17908846	chr20	32320553	-0.07993	0.3968	0.841	0.98	ZNF341	6.28
cg17291699	chrX	152908805	0.2787	1.383	0.841	0.98	DUSP9	20.71
cg02501116	chr8	68107083	-0.06087	0.3022	0.841	0.98	CSPP1	94.21
cg25472530	chr5	23507617	0.1807	0.8973	0.841	0.98	PRDM9	6.35
cg12528144	chr10	102973538	0.02234	0.1109	0.841	0.98		1.2
cg23288962	chr13	35517516	-0.2679	1.33	0.841	0.98	NBEA	11.21
cg05256765	chr10	132886634	0.3694	1.834	0.841	0.98		59.29
cg01574642	chr18	46335404	0.1448	0.7189	0.841	0.98	CTIF	88.26
cg22369703	chr20	32524281	-0.118	0.5856	0.841	0.98		92.23
cg09062138	chr1	180471662	-0.1226	0.6087	0.841	0.98	ACBD6	1.77
cg07619314	chr5	17302144	-0.2129	1.057	0.841	0.98		78.7
cg21687924	chr11	3400496	-0.04572	0.227	0.841	0.98	ZNF195	3.52
cg23780966	chr2	45166075	0.511	2.537	0.841	0.98		8
cg17068844	chr11	117462890	-0.4075	2.023	0.841	0.98	DSCAML1	47.79
cg27100814	chr3	88108185	0.02218	0.1101	0.841	0.98	CGGBP1	1.26
cg22819120	chr15	71433067	0.3534	1.755	0.841	0.98	THSD4	82.05
cg00443794	chr19	47975078	-0.1535	0.7622	0.841	0.98	SLC8A2	6.6
cg08484984	chr2	61298781	-0.08644	0.4292	0.841	0.98	KIAA1841	92.59
cg24955436	chr7	75521417	0.1518	0.7536	0.841	0.98		85.7
cg00007324	chr19	4047803	0.02918	0.1449	0.841	0.98	ZBTB7A	98.16
cg26155676	chr13	111904424	0.09206	0.4571	0.841	0.98	ARHGEF7	92.04
cg00590555	chr16	47539166	0.09682	0.4808	0.841	0.98	PHKB	92
cg14710465	chr1	160369869	-0.175	0.869	0.841	0.98	VANGL2	77.89
cg12169306	chr4	40230325	0.1282	0.6365	0.841	0.98	RHOH	92.62
cg10533624	chr12	3143428	-0.1354	0.6723	0.841	0.98	TEAD4	20.98
cg10921592	chr6	33039414	0.2731	1.356	0.841	0.98	HLA-DPA1	86.04
cg12943674	chr17	41177085	-0.06448	0.3202	0.841	0.98	RND2	5.27
cg16870305	chr3	160117502	-0.03718	0.1846	0.841	0.98	IFT80	2.31
cg23187802	chr10	81173663	1.034	5.137	0.841	0.98	ZCCHC24	54.25
cg16415365	chr10	134681932	0.6063	3.011	0.841	0.98	CFAP46	56.57
cg09142119	chr13	113884190	-0.1056	0.5243	0.841	0.98	CUL4A	85.64
cg01224891	chr10	8096368	-0.02237	0.1111	0.841	0.98	FLJ45983	1.63
cg22039242	chr6	143999236	-0.01979	0.09827	0.841	0.98	PHACTR2	1.34
cg24318495	chr10	94003097	0.2802	1.392	0.841	0.98	CPEB3	13.45
cg16557097	chr6	33423398	-0.1271	0.6312	0.841	0.98	ZBTB9	89.17
cg10057309	chr11	80669513	-0.3085	1.532	0.841	0.98		22.49
cg12317217	chr5	140203603	-0.5452	2.708	0.841	0.98	PCDHA2	31.38
cg13879871	chr3	50386910	0.1333	0.6621	0.841	0.98	NPRL2	86.89
cg02152992	chr13	48877591	0.09395	0.4666	0.841	0.98	RB1	6.41
cg08372212	chr10	130610431	0.7248	3.6	0.841	0.98		60.37
cg08778709	chr5	167860195	-0.1576	0.7826	0.841	0.98	WWC1	89.01
cg07019386	chr20	47013687	-0.3367	1.672	0.841	0.98		66.13
cg19869734	chr2	107154571	-0.077	0.3824	0.841	0.98		92.37
cg13428567	chr1	55107132	-0.2224	1.105	0.841	0.98	C1orf175	26.91
cg04408595	chr3	71802608	0.02567	0.1275	0.841	0.98	EIF4E3	1.96
cg17398815	chr13	110914725	0.2742	1.362	0.841	0.98	COL4A1	53.29
cg20807030	chr8	67525572	-0.02175	0.108	0.841	0.98	MYBL1	1.32
cg08918558	chr2	153006861	-0.07872	0.391	0.841	0.98	STAM2	94.19
cg01242422	chr1	244215387	-0.2228	1.106	0.841	0.98	ZBTB18	77.83
cg14134256	chr11	94502879	0.2103	1.044	0.841	0.98	AMOTL1	35.8
cg22290648	chr19	39694709	-0.7973	3.96	0.841	0.98	SYCN	45.69
cg25547957	chr6	73972768	-0.02881	0.1431	0.841	0.98	KHDC1	1.7
cg10976218	chr13	114880761	-0.3264	1.621	0.841	0.98	RASA3	31.92
cg18996636	chr2	121303344	-0.2259	1.122	0.841	0.98		39.83
cg01818727	chrX	19137817	0.3761	1.868	0.841	0.98	GPR64	76.25
cg21239961	chr12	20197870	-0.7516	3.733	0.841	0.98	LOC100506393	33.91
cg00640053	chr7	155305911	0.2805	1.393	0.841	0.98	CNPY1	18.5
cg06584354	chr2	9673849	0.06843	0.3399	0.841	0.98	ADAM17	93.31
cg22303696	chr12	133707385	0.1818	0.9028	0.841	0.98	ZNF891	3.81
cg10001356	chr3	184135792	0.111	0.5514	0.841	0.98		9.97
cg20598140	chr7	50133178	-0.2005	0.9961	0.841	0.98	ZPBP	80.87
cg01755039	chr19	40412477	0.1191	0.5917	0.841	0.98	FCGBP	90.85
cg02161380	chr5	95066722	-0.2961	1.471	0.841	0.98	RHOBTB3	38.12
cg04189191	chr1	226070465	0.1396	0.6935	0.841	0.98	TMEM63A	11.18
cg13551263	chr9	138662115	0.3132	1.556	0.841	0.98	KCNT1	33.52
cg09060914	chr1	169599558	-0.2009	0.9981	0.841	0.98	SELP	81.06
cg14320530	chr10	134693097	0.2875	1.428	0.841	0.98		14.07
cg13409244	chr4	166137159	-0.133	0.6605	0.841	0.98	KLHL2	89.09
cg27431698	chr8	41346634	-0.2529	1.256	0.841	0.98	GOLGA7	76.42
cg22403811	chr8	85096015	0.5679	2.821	0.841	0.98	RALYL	24.93
cg25349391	chr6	142477370	-0.2525	1.255	0.841	0.98	VTA1	61.74
cg07303203	chr13	49772216	0.05683	0.2823	0.841	0.98	FNDC3A	94.87
cg02231295	chr11	67159389	-0.02098	0.1042	0.841	0.98	RAD9A	1.39
cg24249793	chr9	104299215	0.06751	0.3354	0.841	0.98	RNF20	95.66
cg11644230	chr6	43258993	0.5111	2.539	0.841	0.98		64.38
cg14831549	chr12	66216577	-0.04986	0.2477	0.841	0.98	RPSAP52	4.02
cg20295581	chr11	75741815	0.1473	0.7318	0.841	0.98	UVRAG	88.23
cg08625382	chr2	222437387	0.09392	0.4666	0.841	0.98	EPHA4	4.24
cg14860494	chr1	94374966	-0.0923	0.4585	0.841	0.98	GCLM	6.17
cg21054655	chr8	22064991	-0.1259	0.6254	0.841	0.98	BMP1	75.49
cg06531430	chr16	85207349	-0.3748	1.862	0.841	0.98		46.34
cg19435015	chr2	234672508	0.6767	3.362	0.841	0.98	UGT1A1	40.31
cg16401290	chr5	79950120	-0.01985	0.09863	0.841	0.98	MSH3	1.17
cg25138713	chr6	161432631	-0.1468	0.7292	0.841	0.98	MAP3K4	90.49
cg07402797	chr12	48933916	0.4992	2.48	0.841	0.98		60.72
cg15215308	chr14	75651202	0.2518	1.251	0.841	0.98		74.6
cg20402079	chr5	95066792	-0.1932	0.9601	0.841	0.98	RHOBTB3	54.68
cg27585074	chr19	1947960	0.2039	1.013	0.841	0.98	CSNK1G2	35.23
cg18752890	chr1	36508702	-0.15	0.745	0.841	0.98	AGO3	84.46
cg13080184	chr7	127524642	-0.214	1.063	0.841	0.98	SND1	84.07
cg26073060	chr1	32686736	0.1474	0.7326	0.841	0.98	EIF3I	88.09
cg17084048	chr14	67707842	0.0484	0.2405	0.841	0.98	MPP5	2.44
cg01087729	chr1	217690158	0.1904	0.9458	0.841	0.98	GPATCH2	76.54
cg23453215	chr18	76552971	0.3831	1.903	0.841	0.98		79.69
cg08158976	chr1	228297975	0.05785	0.2874	0.841	0.98	MRPL55	4.88
cg17229389	chr12	120656820	-0.1248	0.6203	0.841	0.98	PXN	90.1
cg18538253	chr11	64072693	-0.021	0.1043	0.841	0.98	ESRRA	1.47
cg03357532	chr19	41924169	0.05205	0.2586	0.841	0.98	BCKDHA	95.7
cg15591629	chr1	60018296	-0.1179	0.586	0.841	0.98	FGGY	93.38
cg04306184	chr6	157394950	-0.174	0.8647	0.841	0.98	ARID1B	85.01
cg24685025	chr3	149955310	0.08158	0.4053	0.841	0.98	LINC01213	92.77
cg10748900	chr8	17862523	-0.09174	0.4558	0.841	0.98	PCM1	93.46
cg06064212	chr6	28455048	-0.1724	0.8566	0.841	0.98		84.63
cg23672095	chr3	10612084	-0.4048	2.012	0.841	0.98		44.71
cg24894383	chr16	84454214	0.06425	0.3193	0.841	0.98	ATP2C2	94.61
cg11993300	chr10	75571334	0.02659	0.1321	0.841	0.98	NDST2	1.86
cg03308755	chr10	59912650	-0.06611	0.3285	0.841	0.98		3
cg05563004	chr12	127593347	-0.3714	1.845	0.841	0.98		14.31
cg01231141	chr5	178692691	0.2419	1.202	0.841	0.98	ADAMTS2	10.51
cg24193598	chr1	28157172	-0.12	0.5962	0.841	0.98	PPP1R8	2.15
cg06948756	chr2	228376264	0.1245	0.6184	0.841	0.98	AGFG1	87.97
cg07385549	chr21	44444135	-0.09503	0.4722	0.841	0.98	PKNOX1	91.69
cg00134539	chr21	43824071	0.2674	1.329	0.841	0.98	UBASH3A	51.57
cg11663975	chr1	202936448	0.0359	0.1784	0.841	0.98	CYB5R1	2.42
cg15347961	chr20	17949492	0.02799	0.1391	0.841	0.98	C20orf72	1.91
cg19003066	chr3	54952782	-0.06526	0.3243	0.841	0.98	CACNA2D3	94.63
cg09650803	chr16	27364158	0.9469	4.705	0.841	0.98	IL4R	85.77
cg14065796	chr1	226595672	0.02479	0.1232	0.841	0.98	PARP1	1.45
cg15909179	chr12	102271348	0.02248	0.1117	0.841	0.98	DRAM1	1.61
cg14087886	chr3	37452614	0.1359	0.6752	0.841	0.98	C3orf35	80.95
cg19702880	chr12	111403583	-0.3866	1.921	0.841	0.98		36.69
cg09413498	chr8	58173601	-0.3706	1.842	0.841	0.98		44.64
cg21460625	chr6	31039043	0.2949	1.466	0.841	0.98		48.12
cg11980410	chr1	145397667	-0.0795	0.3951	0.841	0.98		5.39
cg04971811	chr7	38314191	0.327	1.625	0.841	0.98	TARP	60.47
cg05473648	chr11	79113178	-0.2614	1.299	0.841	0.98	MIR708	53.08
cg17557357	chr5	140729608	-0.4701	2.336	0.841	0.98	PCDHGA2	12.87
cg03854487	chr16	50644374	0.2994	1.488	0.841	0.98	NKD1	63.5
cg18858717	chr14	90863402	0.02542	0.1263	0.841	0.98	CALM1	1.32
cg00489473	chr12	72067906	0.3478	1.729	0.841	0.98	THAP2	67.81
cg08093568	chr7	27626595	0.09253	0.4598	0.841	0.98	HIBADH	92.2
cg24766263	chr1	33452630	0.168	0.835	0.841	0.98		81.28
cg17892830	chr9	71630533	0.1268	0.6304	0.841	0.98	PRKACG	86.81
cg17509893	chr11	14335070	0.1645	0.8175	0.841	0.98	RRAS2	85.73
cg08121845	chr3	103998713	-0.4226	2.1	0.841	0.98		18.46
cg04614380	chr3	50192449	0.02289	0.1138	0.841	0.98	SEMA3F	1.54
cg08072659	chr17	8103635	-0.05251	0.261	0.841	0.98		3.47
cg19332075	chrX	144903691	0.7461	3.708	0.841	0.98	SLITRK2	76.32
cg22436032	chr1	147786048	-0.1106	0.5498	0.841	0.98		90.52
cg16001809	chr3	195640243	0.09857	0.4899	0.841	0.98		92.38
cg11754253	chr21	27251143	-0.06272	0.3117	0.841	0.98		94.22
cg20920259	chr14	102511103	-0.1345	0.6685	0.841	0.98	DYNC1H1	88.6
cg02305850	chr11	126152462	-0.05032	0.2501	0.841	0.98	TIRAP	3.05
cg08343644	chr16	57662060	0.4082	2.029	0.841	0.98	GPR56	31.75
cg10263789	chr8	11535613	0.3233	1.607	0.841	0.98	GATA4	26.37
cg04887124	chr1	16557469	0.06814	0.3387	0.841	0.98		93.3
cg10763598	chr19	19431466	-0.02591	0.1288	0.841	0.98	KIAA0892	1.52
cg13830393	chr12	108079615	-0.02778	0.1381	0.841	0.98	PWP1	1.5
cg19216851	chr11	8752500	0.02309	0.1148	0.841	0.98	ST5	98.23
cg08586312	chr6	151560577	-0.0485	0.2411	0.841	0.98	AKAP12	95.24
cg03383158	chr2	27938292	-1.047	5.203	0.841	0.98		31.99
cg18879643	chr6	7460452	0.1546	0.7686	0.841	0.98		82.41
cg14925067	chr8	1780401	-0.4533	2.253	0.841	0.98	ARHGEF10	30.77
cg13684223	chr20	25471528	0.1012	0.503	0.841	0.98	NINL	90.81
cg10293541	chr9	34195072	0.1989	0.9887	0.841	0.98	UBAP1	77.9
cg12800762	chr5	169064311	-0.1798	0.8938	0.841	0.98	DOCK2	2.59
cg20356510	chr17	76264518	0.1445	0.7184	0.841	0.98		81.65
cg09861034	chr2	204608894	0.07876	0.3915	0.841	0.98		93.38
cg17233517	chr17	45285328	-0.05652	0.281	0.841	0.98	MYL4	95.7
cg17156200	chr8	146025281	-0.2553	1.269	0.841	0.98	ZNF517	23.58
cg09811211	chr1	194195149	-0.7456	3.707	0.841	0.98		38.29
cg04913020	chr1	243432419	0.2294	1.14	0.841	0.98	SDCCAG8	68.92
cg12972841	chr2	242920190	-0.4275	2.125	0.841	0.98	LINC01237	74.06
cg00192856	chr16	71446866	-0.05077	0.2524	0.841	0.98		2.99
cg04383979	chr16	6692245	-0.1631	0.8109	0.841	0.98	A2BP1	8.77
cg04844150	chr1	198952637	-0.3752	1.865	0.841	0.98		75.66
cg22097677	chr21	47118484	-0.2052	1.02	0.841	0.98		19.66
cg08648594	chr11	89984035	0.107	0.5319	0.841	0.98	DISC1FP1	91.01
cg12904262	chr16	10937069	-0.1469	0.7304	0.841	0.98		83.52
cg11907426	chr16	89685181	0.1871	0.9303	0.841	0.98	DPEP1	35.68
cg13018448	chr6	33385440	-0.2162	1.075	0.841	0.98	CUTA	14.68
cg00069014	chr1	14156840	-0.1595	0.7929	0.841	0.98		87.07
cg12745765	chr3	160075322	0.0838	0.4166	0.841	0.98	IFT80	91.85
cg04300632	chr17	6915671	-0.04137	0.2057	0.841	0.98	RNASEK	2.58
cg22993195	chr3	49756301	-0.6267	3.116	0.841	0.98	AMIGO3	32.96
cg17516475	chr22	46440469	-0.296	1.472	0.841	0.98	LINC00899	60.55
cg12090001	chr12	52761221	0.1148	0.5708	0.841	0.98	KRT85	94.26
cg16250177	chr7	130353978	-0.0565	0.2809	0.841	0.98	TSGA13	3.81
cg07992500	chr2	37896583	-0.2004	0.9961	0.841	0.98	CDC42EP3	85.07
cg00518527	chr19	11268884	-0.1423	0.7076	0.841	0.98		87.81
cg15111704	chr6	79322705	-0.2599	1.292	0.841	0.98		45.48
cg09527731	chr5	132097228	-0.1881	0.9352	0.841	0.98	SEPT8	87.91
cg06224766	chr8	120499470	0.4696	2.335	0.841	0.98		38.68
cg14094999	chr14	23299055	0.06758	0.336	0.841	0.98	MRPL52	5.45
cg25574024	chr11	2161894	-0.3669	1.824	0.841	0.98	IGF2AS	8.71
cg11155432	chr5	27038802	-0.5096	2.534	0.841	0.98	CDH9	17.92
cg13409952	chr2	220119493	0.05775	0.2871	0.841	0.98	TUBA4A	2.64
cg11270998	chr2	131558491	-0.1667	0.829	0.841	0.98		86.39
cg21146015	chr2	228244075	0.1614	0.8027	0.841	0.98	TM4SF20	88.97
ch.1.3132707F	chr1	160211343	0.1079	0.5368	0.841	0.98	DCAF8	8.94
cg12913957	chr6	33589131	0.06595	0.3279	0.841	0.98	ITPR3	3.84
cg24588273	chr16	71758772	-0.09354	0.4651	0.841	0.98	PHLPP2	92.38
cg03072859	chr1	52483420	-0.2382	1.185	0.841	0.98		82.86
cg09096741	chr9	20384894	0.1091	0.5423	0.841	0.98	MLLT3	91.11
cg23873654	chr17	26733358	0.02453	0.122	0.841	0.98	SLC46A1	1.52
cg02034779	chr1	20809051	-0.5958	2.963	0.841	0.98	CAMK2N1	35.18
cg02254876	chr3	42922351	-0.07485	0.3722	0.841	0.98		5.29
cg04899361	chr7	1597412	0.06072	0.3019	0.841	0.98	TMEM184A	97.39
cg22028698	chr6	24229032	0.4277	2.127	0.841	0.98	DCDC2	51.93
cg18233217	chr13	73687268	-0.1664	0.8273	0.841	0.98		82.4
cg07523904	chr9	131799192	-0.04482	0.2229	0.841	0.98	FAM73B	4.07
cg17334114	chr3	133646504	0.04965	0.2469	0.841	0.98		3.26
cg23402560	chr1	54639364	-0.1709	0.85	0.841	0.98	CYB5RL	86.77
cg07795623	chr7	39123324	-0.4914	2.443	0.841	0.98	POU6F2	78.94
cg04045639	chr2	195959235	0.3535	1.758	0.841	0.98		41.25
cg05613094	chr1	1342783	-0.02607	0.1297	0.841	0.98	MRPL20	1.54
cg00147216	chr17	2435549	0.03482	0.1732	0.841	0.98		97.85
cg11897279	chr19	13044638	0.05597	0.2784	0.841	0.98	FARSA	3.01
cg22865324	chr15	80965972	-0.1903	0.9466	0.841	0.98		76.36
cg24511898	chr2	242576823	-0.07938	0.3948	0.841	0.98	ATG4B	4
cg01648556	chr14	101520524	0.5658	2.814	0.841	0.98	MIR134	75.88
cg06479693	chr11	4725650	0.3506	1.744	0.841	0.98		24.27
cg26363263	chr12	111490310	-0.3011	1.498	0.841	0.98	CUX2	50.14
cg25999637	chr4	186425697	0.1506	0.7488	0.841	0.98	PDLIM3	7.78
cg14711818	chr3	31873425	0.4132	2.055	0.841	0.98	OSBPL10	78.56
cg19464155	chr4	8437763	-0.3845	1.912	0.841	0.98	ACOX3	53.57
cg08984744	chr4	111333385	-0.2953	1.469	0.841	0.98		86.56
cg07850967	chr2	54785550	-0.03286	0.1634	0.841	0.98	SPTBN1	1.93
cg07920012	chr5	159886406	-0.5878	2.923	0.841	0.98		62.14
cg08284015	chr17	75725127	0.3787	1.884	0.841	0.98	LOC100132174	78.66
cg20699340	chr1	230468699	-0.2533	1.26	0.841	0.98	PGBD5	37.41
cg07984212	chr6	32632957	0.921	4.58	0.841	0.98	HLA-DQB1	20.75
cg00541962	chr15	96865874	-0.3018	1.501	0.841	0.98	NR2F2-AS1	66.96
cg10622580	chr16	88117533	-0.3551	1.766	0.841	0.98		75.62
cg06742077	chr8	1764878	-0.3743	1.862	0.841	0.98	MIR596	36.45
cg01891966	chr7	27202344	-0.1608	0.7996	0.841	0.98	HOXA9	84.95
cg16896379	chr2	68936868	-0.1448	0.72	0.841	0.98		10.39
cg14304041	chr4	110355686	-0.04529	0.2253	0.841	0.98	SEC24B-AS1	2.65
cg04455869	chr5	7663853	-0.1193	0.5936	0.841	0.98	ADCY2	91.08
cg27356108	chr1	220600780	-0.1067	0.5305	0.841	0.98		91.11
cg00929906	chr2	235885145	-0.06182	0.3075	0.841	0.98	SH3BP4	94.39
cg18809883	chrX	100878346	-0.2139	1.064	0.841	0.98	ARMCX3	5.71
cg14916175	chr10	73529624	-0.2992	1.488	0.841	0.98	CDH23	41.2
cg05434977	chr12	109535279	-0.03189	0.1586	0.841	0.98	UNG	2.7
cg10582871	chr1	10725332	0.1291	0.6423	0.841	0.98	CASZ1	94.62
cg15646495	chr19	2310327	-0.1684	0.8375	0.841	0.98		92.6
cg23647884	chr3	120315025	-0.01943	0.09663	0.841	0.98	NDUFB4	1.26
cg26522101	chr2	128843885	-0.1978	0.9838	0.841	0.98		70.81
cg15891794	chr9	4379084	-0.2506	1.246	0.841	0.98		89.73
cg13559759	chr3	177400126	0.1102	0.5481	0.841	0.98	LINC00578	90.38
cg15590712	chr19	12779935	0.05611	0.2791	0.841	0.98	MORG1	3.36
cg17977031	chr17	37752834	0.1761	0.8757	0.841	0.98		5.67
cg07611067	chr10	22610125	0.03051	0.1518	0.841	0.98	BMI1	3.07
cg11691418	chr5	889903	-0.3312	1.647	0.841	0.98	BRD9	90.44
cg00230815	chr6	85304889	-0.2811	1.399	0.841	0.98		20.56
cg07357398	chr6	7261610	-0.118	0.5869	0.841	0.98		5.82
cg01530032	chr17	19435805	-0.2197	1.093	0.841	0.98	SLC47A1	57.48
cg00115747	chr17	74940026	-0.1469	0.7309	0.841	0.98	MGAT5B	34.51
cg13884335	chr11	123199182	-0.1981	0.9856	0.841	0.98		81.53
cg20069798	chr16	73010721	-0.2568	1.277	0.841	0.98	ZFHX3	87.77
cg12787135	chr1	241823937	-0.2808	1.397	0.841	0.98	WDR64	80.9
cg13729285	chr9	84764156	0.2627	1.307	0.841	0.98		43.48
cg06563878	chr21	43860255	-0.2059	1.024	0.841	0.98	UBASH3A	59.1
cg00892891	chr8	23423734	0.1229	0.6112	0.841	0.98	SLC25A37	90.84
cg07213202	chr7	1782671	-0.2714	1.35	0.841	0.98	ELFN1	20.68
cg19517864	chr20	30652769	0.2728	1.357	0.841	0.98	HCK	69.43
cg16453665	chr5	34839241	0.03375	0.1679	0.841	0.98	TTC23L	2.1
cg05981578	chr7	149571696	-0.2355	1.172	0.841	0.98	ATP6V0E2	77.04
cg01777630	chr16	66914802	0.07922	0.3941	0.841	0.98	PDP2	5.75
cg06398883	chr13	113007794	-0.6336	3.152	0.841	0.98		86.56
cg01361354	chr6	29408296	-0.5077	2.526	0.841	0.98	OR10C1	78.02
cg13026328	chr16	31496045	-0.2901	1.443	0.841	0.98	SLC5A2	53.03
cg21959907	chr3	48966445	-0.1378	0.6858	0.841	0.98	ARIH2	88.79
cg02315559	chr6	138891094	-0.1315	0.6541	0.841	0.98	NHSL1	91.68
cg06143666	chr5	95535787	-0.3401	1.692	0.841	0.98	LOC101929710	88.16
cg22748679	chr8	74791795	0.09397	0.4675	0.841	0.98	UBE2W	5.26
cg17072368	chr17	56004592	-0.2171	1.08	0.841	0.98		71.53
cg15386842	chr3	16843644	-0.4037	2.009	0.841	0.98		41.04
cg19231632	chr19	49661071	0.02694	0.134	0.841	0.98	TRPM4	2.03
cg13860928	chr1	209915875	-0.2328	1.158	0.841	0.98		77.87
cg11229468	chr12	113405865	-0.1146	0.5701	0.841	0.98	OAS3	88.7
cg12067468	chr17	48149371	0.1052	0.5235	0.841	0.98	ITGA3	90.13
cg09300795	chr16	4042428	0.1878	0.9345	0.841	0.98	ADCY9	92.6
cg02962225	chr13	78852564	-0.09447	0.47	0.841	0.98	RNF219-AS1	89.97
cg11563656	chr6	24290071	-0.4029	2.005	0.841	0.98	DCDC2	89.54
cg08223155	chr13	25252261	0.1065	0.5299	0.841	0.98		92.99
cg22314319	chr9	37531697	-0.1081	0.5378	0.841	0.98	FBXO10	91.1
cg03337594	chr16	74695937	-0.08706	0.4332	0.841	0.98	RFWD3	94.12
cg10725441	chr10	44865736	0.7601	3.782	0.841	0.98	CXCL12	51.61
cg27465858	chr17	48785406	-0.08736	0.4347	0.841	0.98	ANKRD40	6.71
cg06349851	chr3	64193180	0.2806	1.396	0.841	0.98	PRICKLE2	69.54
cg14526579	chr17	65237654	0.1561	0.7768	0.841	0.98	HELZ	82.92
cg11036290	chrX	68060375	-0.2341	1.165	0.841	0.98	EFNB1	85.09
cg02902800	chr4	6784175	-0.05331	0.2653	0.841	0.98	KIAA0232	2.75
cg04810115	chr11	75849707	-0.09445	0.47	0.841	0.98	UVRAG	93.07
cg03034944	chr19	51941106	0.4923	2.449	0.841	0.98		74.26
cg00653063	chr1	237002043	0.6056	3.013	0.841	0.98	MTR	75.58
cg17878100	chr15	101110822	0.05792	0.2882	0.841	0.98	LINS	93.88
cg14940308	chr2	73144644	-0.02217	0.1103	0.841	0.98	EMX1	1.41
cg21831512	chr17	78926091	-0.1565	0.7788	0.841	0.98	RPTOR	81.02
cg23364354	chr1	37235434	0.2642	1.314	0.841	0.98		24.78
cg02027429	chr5	135166467	-0.1387	0.6901	0.841	0.98		18.46
cg15093556	chr7	44163233	0.03006	0.1496	0.841	0.98	POLD2	2.23
cg12857945	chr14	37127275	-0.6637	3.302	0.841	0.98	PAX9	46.65
cg03493460	chr4	7917494	0.07542	0.3753	0.841	0.98	AFAP1	93.88
cg20447655	chr8	104383722	-0.02018	0.1004	0.841	0.98	CTHRC1	1.22
cg23838249	chr5	133523897	-0.2744	1.366	0.841	0.98		73.2
cg26266786	chr3	101842686	-0.1404	0.6988	0.841	0.98		89.72
cg11411838	chr5	173631551	-0.3489	1.736	0.841	0.98		43.61
cg16359398	chr15	96038497	-0.2645	1.316	0.841	0.98	LINC00924	25.86
cg26400074	chr10	96996533	-0.255	1.269	0.841	0.98		65.2
cg03460172	chr12	6873747	-0.09094	0.4525	0.841	0.98		6.62
cg07010694	chr2	211305412	-0.07828	0.3896	0.841	0.98	LANCL1	93.84
cg17300311	chr20	3026576	-0.02125	0.1058	0.841	0.98	MRPS26	1.47
cg13894816	chr1	40626919	0.1536	0.7645	0.841	0.98	RLF	3.96
cg22909901	chr3	182981707	-0.1478	0.7356	0.841	0.98	MCF2L2	85.99
cg15047223	chr12	8687513	-0.4639	2.309	0.841	0.98	CLEC4E	47.11
cg02585098	chr10	102672293	0.0525	0.2613	0.841	0.98	FAM178A	3.28
cg11906740	chr18	24198002	0.2822	1.405	0.841	0.98	KCTD1	55.28
cg20070989	chr15	78832960	0.02345	0.1167	0.841	0.98	PSMA4	1.71
cg13850063	chr9	138362321	0.3832	1.907	0.841	0.98		52.07
cg15090915	chr7	70257960	-0.2756	1.372	0.841	0.98		81.57
cg18075011	chr3	52537803	-0.05023	0.25	0.841	0.98	STAB1	97.4
cg17336455	chr2	38833015	-0.06016	0.2994	0.841	0.98		94.87
cg23262361	chr9	97137570	-0.04914	0.2445	0.841	0.98	HIATL1	3.93
cg06301893	chr16	2390963	-0.02066	0.1028	0.841	0.98	ABCA17P	1.3
cg27592168	chr7	111997957	-0.278	1.384	0.841	0.98		75.75
cg25260653	chr9	99212216	0.03095	0.154	0.841	0.98	HABP4	1.61
cg21894028	chr12	133281307	-0.06366	0.3168	0.841	0.98	PXMP2	93.77
cg01887308	chr16	88520467	0.04924	0.2451	0.841	0.98	ZFPM1	2.7
cg05843340	chr5	68628618	0.02743	0.1365	0.841	0.98		1.43
cg20612139	chr12	2904631	0.02021	0.1006	0.841	0.98	FKBP4	1.24
cg07583296	chr19	6002914	-0.192	0.9554	0.841	0.98	RFX2	94.01
cg27333709	chr7	75931119	-0.1646	0.8194	0.841	0.98	HSPB1	82.14
cg02358761	chr2	197036780	-0.06889	0.3429	0.841	0.98	STK17B	3.25
cg04752254	chr17	72426915	-0.06848	0.3408	0.841	0.98	GPRC5C	4.99
cg07474330	chr10	97833421	0.2091	1.041	0.841	0.98	ENTPD1-AS1	88.9
cg03340307	chr2	148747824	0.096	0.4778	0.841	0.98	ORC4L	90.82
cg26182097	chr17	4901578	0.02715	0.1351	0.841	0.98	INCA1	1.45
cg01601675	chr7	129096673	-0.06713	0.3341	0.841	0.98	STRIP2	94.21
cg14276973	chr9	136882828	-0.4919	2.448	0.841	0.98		76.72
cg16403016	chr17	76506793	-0.4785	2.381	0.841	0.98	DNAH17	65.56
cg09749332	chr21	42601991	0.1026	0.5108	0.841	0.98	BACE2	92.47
cg12448476	chr11	119979060	-0.06807	0.3388	0.841	0.98		4.34
cg20850582	chr4	151936449	0.06105	0.3039	0.841	0.98	LRBA	4
cg09260207	chr14	79746520	-0.1598	0.7954	0.841	0.98	NRXN3	9.28
cg11869721	chr16	21611122	-0.02363	0.1176	0.841	0.98	METTL9	1.93
cg01209271	chr15	34659815	-0.02188	0.1089	0.841	0.98	LPCAT4	1.68
cg19825483	chr1	237831370	0.4313	2.147	0.841	0.98	RYR2	51.16
cg00904438	chr13	51251060	0.2642	1.315	0.841	0.98		35.48
cg08648198	chr14	105219364	-0.03961	0.1972	0.841	0.98	SIVA1	1.98
cg05174294	chr17	40009979	0.07301	0.3635	0.841	0.98	KLHL11	94.67
cg23345580	chr4	124320912	-0.0775	0.3858	0.841	0.98	SPRY1	3.49
cg14511675	chr22	36420849	-0.106	0.5279	0.842	0.98	RBM9	91.02
cg04846715	chr11	2398587	-0.02004	0.09977	0.842	0.98	CD81	1.22
cg09056845	chr12	6420041	0.05552	0.2764	0.842	0.98	PLEKHG6	3.05
cg15157332	chr10	44504594	-0.1123	0.5589	0.842	0.98		93.06
cg09714100	chr21	44821392	-0.1602	0.7976	0.842	0.98		25.27
cg03777783	chr5	179320434	-0.08659	0.4311	0.842	0.98	TBC1D9B	93.02
cg08969855	chr16	23417536	0.3042	1.515	0.842	0.98	COG7	50.15
cg02185053	chr8	130952137	-0.02016	0.1004	0.842	0.98	FAM49B	1.15
cg26327040	chr12	131561080	0.4514	2.247	0.842	0.98	GPR133	66.84
cg21161651	chr11	62439250	0.04483	0.2232	0.842	0.98	C11orf83	2.94
cg18698690	chr3	129612569	-0.02968	0.1478	0.842	0.98	TMCC1	3.02
cg12903279	chr12	67241859	-0.06158	0.3066	0.842	0.98		93.75
cg10695356	chr17	15166732	-0.06643	0.3307	0.842	0.98	PMP22	4.87
cg03227167	chr17	18793243	-0.0797	0.3968	0.842	0.98	PRPSAP2	92.84
cg15481603	chr15	51977697	0.186	0.9259	0.842	0.98	SCG3	38.07
cg18504359	chr12	113896150	0.2845	1.417	0.842	0.98		37.28
cg16311946	chr10	134549757	0.1186	0.5904	0.842	0.98	INPP5A	90.77
cg13778743	chr17	45787887	0.4037	2.01	0.842	0.98	TBKBP1	58.76
ch.1.91396694R	chr1	91624106	-0.09391	0.4676	0.842	0.98		7.36
cg20025115	chr18	77560833	0.3782	1.883	0.842	0.98		53.28
cg14776992	chr13	46064535	0.09663	0.4812	0.842	0.98	COG3	90.01
cg14071579	chr9	126794830	0.1532	0.763	0.842	0.98	LHX2	10.85
cg06231724	chr2	127911923	-0.2636	1.313	0.842	0.98		49.82
cg19384726	chr8	11409058	-0.6272	3.123	0.842	0.98	BLK	65.59
cg27485906	chr13	42136511	0.2534	1.262	0.842	0.98		80.56
cg15313136	chr17	77287400	0.4573	2.277	0.842	0.98	RBFOX3	54.92
cg02048133	chr9	34666077	-0.1355	0.6747	0.842	0.98		8.67
cg21556694	chr6	3446295	-0.05198	0.2589	0.842	0.98	SLC22A23	95.6
cg01961387	chr6	32944195	0.08961	0.4462	0.842	0.98	BRD2	89.74
cg19779767	chr19	14530670	-0.08849	0.4407	0.842	0.98	DDX39A	5.22
cg17827118	chr12	49217511	-0.08108	0.4038	0.842	0.98	CACNB3	93.48
cg14769691	chr7	46030391	0.584	2.908	0.842	0.98		72.87
cg12762884	chr15	41695933	0.1126	0.5606	0.842	0.98	NDUFAF1	91.46
cg01225248	chr3	135481427	0.1437	0.7154	0.842	0.98		13.46
cg20084646	chr19	13885320	-0.07469	0.3719	0.842	0.98	C19orf53	3.98
cg24910161	chr17	38119198	-0.153	0.7621	0.842	0.98	GSDMA	73.75
cg12661217	chr2	81426434	0.6699	3.336	0.842	0.98		65.92
cg12987209	chrX	27637735	-0.4512	2.247	0.842	0.98		44.12
cg13167631	chr2	40739771	-0.7736	3.853	0.842	0.98	SLC8A1	54.53
cg18004463	chr16	69154834	-0.06716	0.3345	0.842	0.98	CHTF8	94.15
cg02536891	chrX	43512676	0.1819	0.906	0.842	0.98	MAOA	80.77
cg15910994	chr2	97001734	0.0313	0.1559	0.842	0.98	NCAPH	2.16
cg13791661	chr12	720995	-0.05011	0.2495	0.842	0.98	NINJ2	95.11
cg26671334	chr21	45913090	0.2244	1.118	0.842	0.98		87.88
cg19960459	chr5	21774852	-0.4303	2.143	0.842	0.98	CDH12	78.35
cg14884588	chr8	42396327	-0.02201	0.1096	0.842	0.98	SMIM19	1.66
cg05600971	chr1	214367662	0.09088	0.4526	0.842	0.98		92.43
cg24482503	chr7	143673129	-0.1088	0.5419	0.842	0.98		91.07
cg13457732	chr2	219438167	-0.09864	0.4913	0.842	0.98	RQCD1	90.57
cg05584990	chr8	129604293	0.1119	0.5576	0.842	0.98		88.96
cg11255230	chr18	60987808	-0.02865	0.1427	0.842	0.98	BCL2	1.89
cg13693256	chr9	132098311	-0.1513	0.7535	0.842	0.98		80.22
cg06285655	chr19	41152430	0.3442	1.714	0.842	0.98		21.86
cg20489749	chr18	33709497	0.0729	0.3631	0.842	0.98	SLC39A6	5.47
cg23167644	chr17	41465966	-0.06731	0.3353	0.842	0.98	LOC100130581	3.44
cg12715979	chr13	37575050	0.03777	0.1882	0.842	0.98	EXOSC8	2.85
cg08227385	chr6	41909652	-0.02176	0.1084	0.842	0.98	CCND3	1.78
cg27331241	chr7	751830	0.2493	1.242	0.842	0.98	PRKAR1B	65.46
cg00260857	chr15	76196158	-0.0197	0.09814	0.842	0.98	FBXO22	1.38
cg15636073	chr19	33601187	0.2516	1.253	0.842	0.98	GPATCH1	34.75
cg20291069	chr19	4455915	-0.1634	0.8141	0.842	0.98	UBXN6	71.01
cg09315024	chr4	103749082	0.02312	0.1152	0.842	0.98	UBE2D3	1.68
cg13627451	chr15	52043674	0.1752	0.8727	0.842	0.98	TMOD2	8.33
cg09629866	chr1	171158204	-0.5815	2.896	0.842	0.98	FMO2	30.55
cg12430302	chr1	9424575	-0.1845	0.9191	0.842	0.98	SPSB1	36.79
cg23663547	chr17	38710320	-0.2104	1.048	0.842	0.98	CCR7	67.17
cg19591644	chr10	131911207	-0.1721	0.8572	0.842	0.98		86.06
cg22705114	chr19	11257839	-0.1062	0.5291	0.842	0.98	SPC24	89.82
cg10266060	chr15	28043215	-0.3616	1.801	0.842	0.98	OCA2	75.04
cg20156391	chr20	61148764	0.07452	0.3712	0.842	0.98	C20orf166	2.91
cg16196728	chr12	1937877	0.2894	1.442	0.842	0.98	LRTM2	23.87
cg09524773	chr12	9355218	0.3066	1.527	0.842	0.98	PZP	81.67
cg03682719	chr6	28584103	-0.2189	1.09	0.842	0.98		6.69
cg03984604	chr1	6336239	-0.2591	1.291	0.842	0.98	ACOT7	73.38
cg21602651	chr1	220397618	0.08796	0.4382	0.842	0.98	RAB3GAP2	90.67
cg20884780	chr15	90192525	0.2348	1.17	0.842	0.98	KIF7	84.2
cg03966094	chr22	21058792	-0.1678	0.8358	0.842	0.98	TMEM191A	30.8
cg18813010	chrX	102931660	-0.3366	1.677	0.842	0.98	MORF4L2	79.85
cg13978856	chr4	40918191	-0.2036	1.014	0.842	0.98	APBB2	39.9
cg09342058	chr4	124426388	-0.3404	1.696	0.842	0.98		76.69
cg13349030	chr9	102668649	-0.06477	0.3226	0.842	0.98	STX17	4.24
cg11820846	chr15	78359925	0.116	0.578	0.842	0.98	TBC1D2B	8.85
cg12157344	chr12	129460967	-0.4959	2.471	0.842	0.98	GLT1D1	21.94
cg26665808	chr7	129142250	-0.01987	0.09897	0.842	0.98	SMKR1	1.33
cg00182712	chr5	43397617	-0.1051	0.5234	0.842	0.98	CCL28	91.65
cg09667953	chr3	169223694	-0.2081	1.037	0.842	0.98	MECOM	49.1
cg18551315	chr12	64542992	-0.05853	0.2916	0.842	0.98		94.93
cg12151330	chr12	120114103	-0.2268	1.13	0.842	0.98	PRKAB1	79.71
ch.5.6287987R	chr5	6234987	-0.06391	0.3184	0.842	0.98		3.87
cg13688186	chr1	147144052	1.03	5.13	0.842	0.98	ACP6	73.28
cg24664672	chr7	44794445	-0.1141	0.5687	0.842	0.98	ZMIZ2	83.64
cg07880357	chr17	52977867	-0.07449	0.3711	0.842	0.98	TOM1L1	6.95
cg18486488	chr13	27746136	-0.01991	0.0992	0.842	0.98	USP12-AS2	1.35
cg24924751	chr14	75740066	-0.219	1.091	0.842	0.98		31.01
cg08813149	chr1	192736213	-0.1371	0.6832	0.842	0.98		85.29
cg26161708	chr20	17595448	-0.2196	1.094	0.842	0.98	RRBP1	60.85
cg19768859	chr11	35236862	-0.1531	0.763	0.842	0.98	CD44	85.67
cg18055610	chr6	30095419	-0.308	1.534	0.842	0.98		12.6
cg11907972	chr22	18504177	0.1227	0.6115	0.842	0.98	MICAL3	92.26
cg14734630	chr12	29533564	-0.0254	0.1266	0.842	0.98	ERGIC2	1.76
cg10825530	chr11	16023708	-0.1923	0.9581	0.842	0.98	SOX6	72.58
cg05429781	chr21	39243643	0.3857	1.922	0.842	0.98	KCNJ6	51.74
cg14888176	chr13	48669363	0.02711	0.135	0.842	0.98	MED4	1.75
cg05612392	chr5	141042378	0.153	0.7621	0.842	0.98	ARAP3	82.22
cg07008234	chr1	29534959	0.1298	0.6468	0.842	0.98	MECR	85.25
cg00838860	chr16	86411296	0.2054	1.023	0.842	0.98		45.26
cg06972972	chr2	1425205	-0.2233	1.112	0.842	0.98	TPO	87.01
cg23118401	chr20	36032645	0.08001	0.3987	0.842	0.98	SRC	94.94
cg10430501	chr18	9250415	0.1266	0.6309	0.842	0.98	ANKRD12	89.22
cg13468144	chr17	4081428	0.06104	0.3041	0.842	0.98	ANKFY1	94.62
cg13411311	chr2	241095989	-0.4668	2.326	0.842	0.98		52.17
cg24406754	chr12	64783110	0.475	2.366	0.842	0.98	C12orf56	42.71
cg07922297	chr16	67875265	0.08257	0.4114	0.842	0.98	THAP11	93.99
cg01229901	chr16	49609056	-0.1444	0.7194	0.842	0.98	ZNF423	87.45
cg25694790	chr20	17582752	-0.2661	1.326	0.842	0.98	DSTN	64.23
cg19345925	chr5	68340586	0.1792	0.8926	0.842	0.98		81.28
cg08019564	chr13	49107249	-0.02194	0.1093	0.842	0.98	RCBTB2	1.55
cg10284493	chr1	57429519	-0.3305	1.647	0.842	0.98	C8B	69.76
cg04824535	chr7	150768477	-0.06279	0.3129	0.842	0.98	SLC4A2	92.73
cg24697238	chr6	30879889	-0.1481	0.7378	0.842	0.98	GTF2H4	90.67
cg22427279	chr1	116384534	0.6299	3.138	0.842	0.98	NHLH2	43.22
cg11069748	chr10	118569479	0.2626	1.308	0.842	0.98		30.26
cg06014804	chr19	21578544	-0.1847	0.9203	0.842	0.98	ZNF493	89.6
cg26128123	chr2	241385598	0.1563	0.779	0.842	0.98	GPC1	90.76
cg27661078	chr6	14724942	-0.2223	1.107	0.842	0.98		88.99
cg00258165	chr19	7459349	-0.08453	0.4212	0.842	0.98	ARHGEF18	6.82
cg21941844	chr1	222722210	-0.3127	1.558	0.842	0.98	HHIPL2	68.81
cg11282556	chr22	28314999	0.02089	0.1041	0.842	0.98	PITPNB	1.22
cg13974692	chr17	62502563	-0.03986	0.1986	0.842	0.98	CEP95	2.41
cg15032112	chr15	36962563	-0.08636	0.4303	0.842	0.98	C15orf41	90.62
cg13423759	chr1	37937403	-0.2857	1.424	0.842	0.98		22.52
cg00614805	chr20	61664180	-0.1991	0.9924	0.842	0.98		20.63
cg00349776	chr1	165414189	-0.2831	1.411	0.842	0.98	RXRG	9.66
cg11156357	chr2	232997993	-0.1018	0.5072	0.842	0.98	DIS3L2	90.91
cg07877573	chr14	38475333	-0.4583	2.284	0.842	0.98		84.43
cg14317285	chr3	181444870	-0.433	2.158	0.842	0.98	SOX2OT	10.24
cg01195014	chrX	51546668	-0.5211	2.597	0.842	0.98	MAGED1	18.57
cg10021924	chr12	131401275	0.9166	4.568	0.842	0.98		49.43
cg01702338	chr6	32812571	0.0978	0.4874	0.842	0.98	PSMB8	4.85
cg01233922	chr7	127693937	-0.09997	0.4982	0.842	0.98	SND1	89.53
cg15422897	chr14	33178559	-0.2433	1.213	0.842	0.98	AKAP6	81.63
cg14374475	chr1	199116302	-0.3475	1.732	0.842	0.98		70.51
cg11642127	chr8	142593671	0.2585	1.288	0.842	0.98		49.91
cg14298777	chr19	28399736	-0.3171	1.58	0.842	0.98		28.37
cg19719838	chr8	38089439	-0.02115	0.1054	0.842	0.98	DDHD2	1.35
cg22021756	chr12	49318740	-0.2044	1.018	0.842	0.98	FKBP11	2.92
cg17567317	chr22	38349719	-0.03045	0.1518	0.842	0.98	POLR2F	1.69
cg25786662	chr15	48760266	-0.1759	0.8768	0.842	0.98	FBN1	33.74
cg26640344	chr4	125834875	-0.2335	1.164	0.842	0.98		53.02
cg09858224	chr16	72981996	0.144	0.7175	0.842	0.98	ZFHX3	90.76
cg00003167	chr12	56742755	-0.08479	0.4226	0.842	0.98	STAT2	93.39
cg04889508	chrX	133931380	-0.1608	0.8014	0.842	0.98	FAM122B	6.54
cg15995296	chr11	67210812	0.03869	0.1928	0.842	0.98	CORO1B	2.81
cg27112280	chr1	186870196	0.4653	2.319	0.842	0.98	PLA2G4A	38.43
cg18852604	chr8	134790270	0.392	1.954	0.842	0.98	LOC101927798	46.58
cg16979622	chr17	79196755	-0.07371	0.3674	0.842	0.98	AZI1	5.26
cg03067660	chr6	43027575	0.03694	0.1841	0.842	0.98	KLC4	3.03
cg07651017	chr2	20558168	-0.07484	0.373	0.842	0.98		92.04
cg23724020	chr5	135309184	-0.3352	1.671	0.842	0.98		41.5
cg23878109	chr2	27579480	0.02696	0.1344	0.842	0.98	GTF3C2	2.44
cg20845829	chr2	211129320	-0.2395	1.194	0.842	0.98		71.99
cg05946692	chr1	114471796	-0.04679	0.2332	0.842	0.98	HIPK1	2.74
cg19456451	chr5	60699375	-0.1979	0.9864	0.842	0.98	ZSWIM6	84.48
cg08789539	chr19	16291535	-0.1244	0.62	0.842	0.98		15.03
cg09814127	chr14	103593235	0.2142	1.068	0.842	0.98	TNFAIP2	32.97
cg21725374	chr8	145171334	0.04521	0.2253	0.842	0.98	KIAA1875	97.97
cg07297035	chr21	27960823	-0.259	1.291	0.842	0.98		88.78
cg08168529	chr1	216807474	-0.1493	0.7442	0.842	0.98	ESRRG	90.15
cg07088935	chr2	1426845	0.4018	2.003	0.842	0.98	TPO	50.31
cg20776042	chr16	72508503	-0.1814	0.9042	0.842	0.98	LINC01572	79.53
cg01143197	chr11	56000767	0.2761	1.376	0.842	0.98	OR5T2	13.87
cg16206354	chr3	140797150	-0.2016	1.005	0.842	0.98	SPSB4	57.96
cg12244756	chr6	31509636	-0.1169	0.5827	0.842	0.98	BAT1	4.05
cg18625305	chrX	62780753	-0.2781	1.386	0.842	0.98	LOC92249	9.26
cg21618481	chr6	15279723	-0.07877	0.3926	0.842	0.98	JARID2	92.59
cg02100959	chr6	168916010	-0.4389	2.188	0.842	0.98	SMOC2	82.79
cg05257213	chr14	53469324	-0.1963	0.9784	0.842	0.98		54.78
cg26879578	chr1	95700272	0.0531	0.2647	0.842	0.98	RWDD3	3.05
cg20455774	chr4	1734371	0.07616	0.3796	0.842	0.98	TACC3	92.5
cg14350545	chr9	135820463	0.07801	0.3889	0.842	0.98	TSC1	4.76
cg22347355	chr4	291309	0.1153	0.575	0.842	0.98	ZNF732	91.2
cg04749461	chr1	151007853	0.04987	0.2486	0.842	0.98	PRUNE	94.71
cg24871046	chr11	33758223	0.07337	0.3658	0.842	0.98	CD59	4.33
cg22619824	chr7	116786606	-0.143	0.7128	0.842	0.98	ST7	85.88
cg20912850	chr2	88837585	0.1894	0.944	0.842	0.98		78.83
cg00553187	chr1	66854818	0.3072	1.531	0.842	0.98		58.09
cg27468506	chr13	27048602	-0.3677	1.833	0.842	0.98		73.47
cg00953249	chr10	117942190	-0.7737	3.857	0.842	0.98	GFRA1	61.56
cg25532053	chr4	138984225	-0.289	1.441	0.842	0.98	LINC00616	76.62
cg05398131	chr1	9299770	-0.2698	1.345	0.842	0.98	H6PD	70.84
cg16757332	chr14	92956197	-0.2268	1.131	0.842	0.98	SLC24A4	37.17
cg16238475	chr17	5087767	0.1153	0.5749	0.842	0.98	ZNF594	92.94
cg17840178	chr6	30709803	-0.2249	1.121	0.842	0.98	FLOT1	18.89
cg23731408	chr2	202217643	-0.2516	1.254	0.842	0.98	ALS2CR12	71.01
cg04211829	chr16	72981203	-0.2097	1.045	0.842	0.98	ZFHX3	78.03
cg22129566	chr19	54609373	-0.1128	0.5624	0.842	0.98	NDUFA3	91.83
cg02923831	chr8	38386436	0.2435	1.214	0.842	0.98	C8orf86	72.76
cg16177922	chr2	158102245	0.2297	1.145	0.842	0.98		29.52
cg03062768	chr7	47900669	-0.2242	1.118	0.842	0.98	PKD1L1	47.52
cg01931775	chr1	48938017	-0.1135	0.5658	0.842	0.98	SPATA6	9.16
cg18507079	chr12	49525471	-0.04989	0.2487	0.842	0.98	TUBA1B	3.37
cg26825108	chr20	49154929	-0.1431	0.7136	0.842	0.98	PTPN1	10.65
cg07271561	chr3	50359363	-0.1978	0.986	0.842	0.98	HYAL2	12.02
cg27656995	chr5	8839609	-0.6699	3.34	0.842	0.98	LOC101929284	43.86
cg04375083	chr1	167684280	-0.04421	0.2205	0.842	0.98		2.64
cg04132394	chr15	24157349	-0.4798	2.392	0.842	0.98		43.79
cg27086672	chr11	67953814	0.06113	0.3048	0.842	0.98	SUV420H1	94.39
cg16342949	chr11	63883584	-0.09694	0.4833	0.842	0.98	MACROD1	93.18
cg19222778	chr17	37783613	-0.2976	1.484	0.842	0.98	PPP1R1B	5.76
cg12829473	chr11	13136812	-0.2084	1.039	0.842	0.98		65.16
cg27163083	chr6	139237015	-0.05755	0.287	0.842	0.98	REPS1	94.1
cg23543352	chr3	133380858	0.0466	0.2324	0.842	0.98	TOPBP1	3.16
cg07300178	chr2	71127304	-0.0688	0.3431	0.842	0.98	VAX2	2.89
cg18659728	chr12	56493771	-0.08593	0.4285	0.842	0.98	ERBB3	93.94
cg01859399	chr16	7647295	0.6992	3.487	0.842	0.98	RBFOX1	53.16
cg03242019	chr16	73158190	0.06892	0.3437	0.842	0.98		93.36
cg23373670	chr8	119416080	-0.6143	3.063	0.842	0.98	SAMD12	65.31
cg03211283	chr22	31893096	-0.1203	0.5998	0.842	0.98	SFI1	4.23
cg16150393	chr11	491086	0.1515	0.7554	0.842	0.98	PTDSS2	88.14
cg21274778	chr15	40331621	0.0424	0.2114	0.842	0.98	SRP14	2.77
cg17672861	chr19	31301878	0.2751	1.372	0.842	0.98		21.51
cg06568145	chr7	25138216	-0.09637	0.4805	0.842	0.98		5.5
cg23448054	chr19	17649906	-0.1694	0.8448	0.842	0.98	FAM129C	8.2
cg16523380	chr1	10856707	0.02072	0.1033	0.842	0.98	CASZ1	1.26
cg12112058	chr1	224622605	-0.07008	0.3495	0.842	0.98	WDR26	5.72
cg09703123	chr6	30658281	-0.2191	1.093	0.842	0.98	NRM	41.38
cg16908083	chr19	8563755	0.04632	0.231	0.842	0.98	PRAM1	97.75
cg17681313	chr2	204103311	-0.03975	0.1982	0.842	0.98	CYP20A1	2.24
cg12337628	chr15	84511091	0.2735	1.364	0.842	0.98	ADAMTSL3	50.51
cg07917836	chr17	72869660	0.2163	1.079	0.842	0.98	FDXR	9.73
cg00808158	chr14	65230622	-0.2297	1.145	0.842	0.98	SPTB	40.13
cg25837377	chr9	37472460	-0.0582	0.2903	0.842	0.98		3.29
cg15975010	chr14	20920191	0.05749	0.2867	0.842	0.98	OSGEP	94.1
cg10323457	chr2	208890222	-0.0207	0.1032	0.842	0.98	PLEKHM3	1.43
cg06395423	chr2	61006679	-0.1263	0.6298	0.842	0.98	PAPOLG	88.5
cg18558859	chr3	69063189	-0.2101	1.048	0.842	0.98	C3orf64	10.27
cg19779965	chr5	45135681	-0.3488	1.739	0.842	0.98		24.73
cg25410291	chr1	206853850	0.314	1.566	0.842	0.98		56.45
cg16867865	chr12	52427204	-0.1118	0.5574	0.842	0.98		4.84
cg09620491	chr20	42086339	0.1058	0.5274	0.842	0.98	SFRS6	4.52
cg06355272	chr10	3576929	-0.1106	0.5518	0.842	0.98		93.48
cg11116818	chr12	31675151	0.5143	2.565	0.842	0.98	DENND5B	59.88
cg07909292	chr6	111580522	-0.02018	0.1007	0.842	0.98	KIAA1919	1.07
cg04628174	chr2	178770927	-0.1155	0.5759	0.842	0.98	PDE11A	6.56
cg11106362	chr14	74359821	-0.05932	0.2959	0.842	0.98	ZNF410	95.11
cg07278052	chr18	61490981	-0.1904	0.9495	0.842	0.98		86.79
cg05729118	chr22	24989054	-1.054	5.255	0.842	0.98	GGT1	26.14
cg21854895	chr17	71305638	0.1529	0.7627	0.842	0.98	CDC42EP4	88.45
cg01652953	chr14	36295868	-0.0213	0.1062	0.842	0.98	BRMS1L	1.46
cg07668955	chr15	91042786	-0.09169	0.4573	0.842	0.98	IQGAP1	92.84
cg00509766	chr11	121586290	-0.4355	2.172	0.842	0.98		35.44
cg05629653	chr18	20838430	0.192	0.9576	0.842	0.98	CABLES1	19.39
cg18986110	chr4	100439955	-0.2335	1.165	0.842	0.98	C4orf17	72.98
cg09247533	chr9	35415163	-0.15	0.7479	0.842	0.98	ATP8B5P	86.11
cg14156502	chr12	131568718	0.45	2.245	0.842	0.98	ADGRD1	90.03
cg20310319	chr15	25466125	0.475	2.369	0.842	0.98	SNORD115-15	69.45
cg12841872	chr2	88428794	-0.2435	1.215	0.842	0.98	FABP1	72.42
cg06754987	chr1	44444250	-0.1698	0.8469	0.842	0.98	B4GALT2	84.07
cg07067672	chr14	64194822	-0.05307	0.2647	0.842	0.98	SGPP1	3.99
cg16485370	chr3	49836471	-0.1445	0.7208	0.842	0.98	CDHR4	88.61
cg16100135	chr8	128750586	-0.05827	0.2907	0.842	0.98	MYC	4.08
cg25104133	chr1	178501588	0.06444	0.3214	0.842	0.98		5.41
cg04905789	chr3	9005227	-0.02184	0.1089	0.842	0.98	RAD18	1.71
cg06394971	chr6	159238994	-0.1113	0.555	0.842	0.98	EZR-AS1	4.42
cg08489941	chr4	2766135	0.0654	0.3262	0.842	0.98		3.01
cg07577228	chr1	32443160	-0.2464	1.229	0.842	0.98		55.41
cg10116490	chr1	11561711	0.5398	2.693	0.842	0.98	PTCHD2	22.83
cg00827581	chr19	10434088	-0.02791	0.1392	0.842	0.98	RAVER1	98.56
cg00776427	chr4	85258738	-0.2261	1.128	0.842	0.98		69.44
cg08351004	chr2	172965650	0.3582	1.787	0.842	0.98	DLX2	47.88
cg01469135	chr20	30085977	-0.1066	0.5316	0.842	0.98		10.6
cg07472880	chr1	186430584	-0.1562	0.7793	0.842	0.98	PDC	87.18
cg17295235	chr17	77141597	-0.211	1.053	0.842	0.98	HRNBP3	37.42
cg10752421	chr13	30107044	0.6498	3.241	0.842	0.98	SLC7A1	59.19
cg09204936	chr11	78286227	0.06011	0.2998	0.842	0.98	NARS2	3.23
cg02646182	chr2	23253383	-0.5839	2.913	0.842	0.98		52.98
cg01566069	chr1	223990965	-0.0679	0.3387	0.842	0.98	TP53BP2	93.82
cg20241059	chr10	133768242	-0.03396	0.1694	0.842	0.98	PPP2R2D	97.46
cg23655116	chr5	110847741	0.03528	0.176	0.842	0.98	STARD4	2.4
cg23865100	chr3	184344968	0.2859	1.426	0.842	0.98		56.93
cg18476936	chr1	51426339	-0.06845	0.3415	0.842	0.98	FAF1	3.53
cg24347070	chr6	26382817	0.5433	2.71	0.842	0.98	BTN2A2	62.25
cg25427740	chr20	44563539	0.02411	0.1203	0.842	0.98	PCIF1	1.45
cg22873344	chr17	46036347	-0.143	0.7133	0.842	0.98	PRR15L	82.73
cg17214600	chr8	130902299	0.09163	0.4571	0.842	0.98	FAM49B	91.19
cg02535755	chr12	45625112	0.09147	0.4563	0.842	0.98	ANO6	89.82
cg23151508	chr1	47017072	0.2322	1.158	0.842	0.98	KNCN	73.78
cg21275135	chr6	99273679	0.257	1.282	0.842	0.98		14.24
cg23997434	chr8	10208600	0.3303	1.648	0.842	0.98	MSRA	36.66
cg20815821	chr6	110299415	-0.02312	0.1153	0.842	0.98	GPR6	1.52
cg16208687	chr11	69953036	-0.2999	1.496	0.842	0.98	ANO1	91.56
cg20557738	chr4	88755691	-0.174	0.8684	0.842	0.98	MEPE	81.06
cg05128386	chr16	47409367	-0.1155	0.576	0.842	0.98	ITFG1	88.93
cg01960926	chr10	21463412	-0.08078	0.403	0.842	0.98	NEBL	5.72
cg05860900	chr11	70417473	-0.1083	0.5406	0.842	0.98	SHANK2	91.5
cg19984865	chr13	31583575	-0.1935	0.9655	0.842	0.98		31.67
cg07079231	chr16	21169331	-0.0662	0.3303	0.842	0.98	DNAH3	93.6
cg13811379	chr16	1048006	-0.5996	2.992	0.842	0.98		37.54
cg03762541	chr3	111260252	-0.06567	0.3277	0.842	0.98	CD96	94.89
cg11642722	chr6	33267774	0.04579	0.2285	0.842	0.98	TAPBP	3.32
cg01283976	chr12	5353683	-0.2584	1.289	0.842	0.98	LOC101929584	71.65
cg25419523	chr6	24877624	0.3279	1.636	0.842	0.98	FAM65B	42.54
cg07662137	chrX	96139067	-0.4328	2.16	0.842	0.98	DIAPH2	89.25
cg22799420	chr14	102028994	-0.487	2.43	0.842	0.98	DIO3	50.51
cg17904704	chr2	43804362	-0.3531	1.762	0.842	0.98	THADA	58.71
cg25824052	chr3	12852040	1.03	5.138	0.842	0.98	CAND2	24.27
cg00122166	chr19	42571498	-0.1904	0.9503	0.842	0.98		38.69
cg18880543	chr7	151490626	-0.3364	1.679	0.842	0.98	PRKAG2	94.83
cg05264033	chrX	75006266	-0.3915	1.953	0.842	0.98	MAGEE2	25.49
cg01456572	chr16	11367459	-0.1241	0.6195	0.842	0.98	PRM3	85.49
cg17553677	chr3	11674707	0.3264	1.629	0.842	0.98	VGLL4	44.2
cg05951822	chr16	11058863	-0.1559	0.7779	0.842	0.98	CLEC16A	81.97
cg24345261	chr4	154196770	-0.09144	0.4563	0.842	0.98	TRIM2	90.33
cg06960220	chr9	3866295	0.2463	1.229	0.842	0.98	GLIS3	75.08
cg09942424	chr17	74913419	0.2867	1.431	0.842	0.98	MGAT5B	42.38
cg14222615	chr2	216262472	-0.4363	2.177	0.842	0.98	FN1	73.89
cg11223730	chr8	101276363	0.215	1.073	0.842	0.98	RNF19A	83.48
cg22736394	chr19	48799138	-0.1466	0.7318	0.842	0.98		89.7
cg02577240	chr2	40739938	-0.2462	1.229	0.842	0.98	SLC8A1	85.9
cg22687484	chr9	89127015	0.2811	1.403	0.842	0.98		37.38
cg17317557	chr9	140153814	-0.08749	0.4367	0.842	0.98	NELFB	94
cg14550234	chr3	183956126	0.3418	1.706	0.842	0.98	VWA5B2	56.82
ch.17.1213878F	chr17	44143499	0.1845	0.921	0.842	0.98	KIAA1267	16.69
cg27313174	chr1	207016746	0.2652	1.323	0.842	0.98		45.79
cg26678920	chr11	6341888	0.5876	2.933	0.842	0.98	PRKCDBP	30.2
cg01292625	chr10	88157172	-0.1947	0.9717	0.842	0.98		81.1
cg22955628	chr19	45752130	-0.02192	0.1094	0.842	0.98		1.25
cg15878435	chr14	65171311	-0.08574	0.4279	0.842	0.98	PLEKHG3	3.06
cg06328777	chrX	128917447	-0.1816	0.9064	0.842	0.98	SASH3	67.58
cg27316939	chr16	302852	-0.1543	0.77	0.842	0.98	ITFG3	66.56
cg25363347	chr3	73524443	0.1547	0.772	0.842	0.98	PDZRN3	89.73
cg13863631	chr14	59951065	0.04291	0.2142	0.842	0.98	L3HYPDH	2.79
cg12372898	chr4	77069563	0.0326	0.1627	0.842	0.98	NUP54	2.23
cg16850298	chr10	102297441	-0.103	0.5143	0.842	0.98	HIF1AN	95.08
cg16402534	chr16	4652237	-0.2149	1.073	0.842	0.98		42.44
cg15676735	chr11	62521955	-0.05483	0.2737	0.842	0.98	ZBTB3	3.36
cg02953897	chr3	64726113	-0.3671	1.833	0.842	0.98	ADAMTS9-AS2	39.06
cg15234627	chr13	33837178	0.269	1.343	0.842	0.98	STARD13	62.78
cg16546017	chr16	17254594	0.1965	0.9809	0.842	0.98	XYLT1	86.74
cg25002515	chr12	122848582	0.1352	0.675	0.842	0.98	CLIP1	83.14
cg22953682	chr4	69770034	0.2866	1.431	0.842	0.98		70.97
cg11658046	chr8	18667350	-0.2224	1.11	0.842	0.98	PSD3	78.94
cg02540827	chr2	201221975	0.266	1.328	0.842	0.98	SPATS2L	16.5
cg06364293	chr16	27270361	0.07438	0.3713	0.842	0.98	NSMCE1	91.91
cg11270806	chr4	23892515	-0.57	2.845	0.842	0.98	PPARGC1A	23.47
cg00699996	chr14	23298687	0.1807	0.9019	0.842	0.98	MRPL52	51.61
cg08243728	chr19	45905890	-0.06634	0.3311	0.842	0.98	PPP1R13L	3.55
cg13712183	chr11	121447448	-0.3612	1.803	0.842	0.98	SORL1	39.13
cg00202479	chr6	31760383	-0.1173	0.5857	0.842	0.98	VARS	88.4
cg23089840	chr21	45874886	-0.111	0.5542	0.842	0.98	LRRC3	9.47
cg07425326	chr18	19716756	0.3209	1.602	0.842	0.98		57.78
cg26751469	chr19	56116382	0.1085	0.5418	0.842	0.98		13.02
cg05129523	chr7	42951622	-0.02081	0.1039	0.842	0.98	C7orf25	1.42
cg26565420	chr5	77368987	-0.5208	2.6	0.842	0.98	AP3B1	72
cg17389425	chr3	195904451	0.1417	0.7074	0.842	0.98		90.3
cg20703523	chr1	16302590	0.02336	0.1166	0.842	0.98	ZBTB17	1.47
cg11796313	chr1	64179139	0.4668	2.33	0.842	0.98		86
cg27120522	chr20	50551808	-0.3065	1.53	0.842	0.98		45.56
cg18677965	chr20	47836128	-0.08655	0.4321	0.842	0.98	DDX27	3.82
cg10119705	chr14	93799588	0.02474	0.1235	0.842	0.98	KIAA1409	1.44
cg09772858	chr22	49549729	0.3261	1.628	0.842	0.98		85.33
cg08762424	chr6	31275881	-0.8367	4.177	0.842	0.98		15.81
cg03748035	chr2	131094155	-0.2096	1.046	0.842	0.98		79.9
cg09585255	chr1	67389733	-0.2054	1.025	0.842	0.98	MIER1	20.66
cg11550068	chr1	201887189	0.235	1.173	0.842	0.98	LMOD1	85.47
cg06721232	chr17	7253308	-0.1731	0.8641	0.842	0.98	ACAP1	12.21
cg16626958	chr6	136394502	-0.438	2.187	0.842	0.98	PDE7B	71.12
cg25469506	chr10	109963830	-0.317	1.582	0.842	0.98		35.69
cg03711879	chr16	48754326	-0.3615	1.805	0.842	0.98		19.62
cg19712474	chr5	33712618	-0.3386	1.691	0.842	0.98	ADAMTS12	38.66
cg12293949	chr2	218469425	0.1567	0.7824	0.842	0.98	DIRC3	19.39
cg00334899	chr19	38066824	0.06001	0.2996	0.842	0.98	ZNF571-AS1	94.25
cg00801636	chr14	105956369	0.03272	0.1633	0.842	0.98	C14orf80	2.2
cg16321335	chr12	34457912	0.6378	3.185	0.842	0.98		51.52
cg04414446	chr1	92955118	-0.3239	1.617	0.842	0.98		41.8
cg22546130	chr22	19950026	-0.155	0.7739	0.842	0.98	COMT	23.01
cg23255912	chr2	87304197	0.02305	0.1151	0.842	0.98	LOC285074	1.46
cg18433260	chr10	105678266	-0.05124	0.2558	0.842	0.98	OBFC1	3.85
cg25311963	chr1	1546691	-0.2173	1.085	0.842	0.98		76.79
cg02288805	chr1	161054174	-0.2483	1.24	0.842	0.98	PVRL4	24.14
cg05788138	chr11	55577775	-0.2389	1.193	0.842	0.98	OR5L1	16.8
cg07745886	chr8	42150794	-0.5832	2.912	0.842	0.98	IKBKB	72.65
cg12539671	chr10	65281877	0.02563	0.128	0.842	0.98	REEP3	1.69
cg00038046	chr10	52083867	0.06516	0.3254	0.842	0.98	SGMS1	93.78
cg27122065	chr6	30879800	-0.1017	0.5076	0.842	0.98	GTF2H4	90.38
cg25249286	chr2	242713790	-0.6945	3.468	0.842	0.98		27.39
cg17024007	chr10	87551429	-0.1727	0.8622	0.842	0.98	GRID1	83.19
cg22053320	chr9	136283306	-0.03797	0.1896	0.842	0.98	REXO4	2.19
cg02528154	chr16	2321168	0.06738	0.3365	0.842	0.98	MIR940	94.42
cg01268055	chr14	34489089	0.1272	0.6353	0.842	0.98		87.32
cg14713026	chr1	39870846	-0.2276	1.137	0.842	0.98	MACF1	80.69
cg06975753	chr3	38016723	-0.05892	0.2942	0.842	0.98	CTDSPL	94.66
cg18451193	chr14	56747894	0.3814	1.904	0.842	0.98	PELI2	73.26
cg05922057	chr17	4047571	0.1298	0.6481	0.842	0.98	ZZEF1	12.03
cg04381349	chr9	98678047	-0.05873	0.2933	0.842	0.98	ERCC6L2	94.9
cg15610806	chr16	14383984	-0.1548	0.7729	0.842	0.98		18.52
cg24529143	chrX	9571419	0.3536	1.766	0.842	0.98	TBL1X	86.12
cg04637007	chr6	31856010	-0.06831	0.3411	0.842	0.98	EHMT2	93.13
cg14788390	chr8	77492684	-0.5688	2.84	0.842	0.98		74.29
cg24964350	chr6	32165889	0.2588	1.292	0.842	0.98	NOTCH4	53.26
cg26601660	chr17	79849648	-0.0214	0.1069	0.842	0.98	ANAPC11	1.25
cg10149326	chr7	6630190	-0.02117	0.1057	0.842	0.98	C7orf26	1.4
cg13449295	chr1	228646392	-0.03053	0.1525	0.842	0.98	HIST3H2A	2.02
cg19259378	chr17	12928711	0.383	1.913	0.842	0.98		35.66
cg18011534	chrX	48932122	-0.2578	1.287	0.842	0.98	WDR45	18.2
cg13597605	chr11	7014499	0.4696	2.345	0.842	0.98		29.58
cg20179520	chr19	45926920	-0.08103	0.4047	0.842	0.98	ERCC1	5.01
cg13089906	chr2	236656906	-0.08194	0.4092	0.842	0.98	AGAP1	94.05
cg04762449	chr4	24811605	-0.0987	0.4929	0.842	0.98	CCDC149	93.83
cg04914971	chr5	142493891	-0.1024	0.5116	0.842	0.98	ARHGAP26	92.85
cg17869556	chr9	112131686	-0.3777	1.886	0.842	0.98		55.79
cg01806346	chr4	6576585	-0.02749	0.1373	0.842	0.98	MAN2B2	2.03
cg26094802	chr14	95058788	-0.3902	1.949	0.842	0.98	SERPINA5	73.37
cg05565475	chr9	136223383	-0.02157	0.1077	0.842	0.98	SURF2	1.38
cg20575224	chr12	63138730	0.06619	0.3306	0.842	0.98	PPM1H	93.98
cg27622439	chr1	28858267	0.1106	0.5521	0.842	0.98	RCC1	92.48
cg24464298	chrX	46621299	-0.1787	0.8927	0.842	0.98		80.39
cg04289163	chr16	11351165	-0.03842	0.1919	0.842	0.98	SOCS1	2.63
cg27440442	chr22	39970445	0.1641	0.8195	0.842	0.98	CACNA1I	24
cg20396526	chr11	118928100	0.02138	0.1068	0.842	0.98	HYOU1	1.22
cg06677888	chr17	44911895	-0.1007	0.5028	0.842	0.98		91.4
cg13879547	chr9	139358536	-0.2118	1.058	0.842	0.98	SEC16A	84.36
cg17009110	chr1	237025992	-0.09182	0.4586	0.842	0.98	MTR	92.41
cg10832800	chr2	26207319	0.6591	3.292	0.842	0.98		91.6
cg10623685	chr13	36430611	0.3894	1.945	0.842	0.98	DCLK1	66.84
cg22950210	chr1	94703176	0.02663	0.133	0.842	0.98	ARHGAP29	2.01
cg20851465	chr6	27862440	-0.07711	0.3852	0.842	0.98	HIST1H2AM	5.29
cg08759899	chr5	101831271	-0.3796	1.896	0.842	0.98	SLCO6A1	84.14
cg04123157	chr15	69109656	0.1174	0.5862	0.842	0.98	ANP32A	5.7
cg03161112	chr18	32924652	0.144	0.7191	0.842	0.98	ZNF24	3.84
cg04298434	chr9	139094581	-0.2721	1.359	0.842	0.98	LHX3	14.53
cg01317270	chr19	10217143	-0.02086	0.1042	0.842	0.98	PPAN-P2RY11	1.3
cg27094756	chr21	26873972	-0.2404	1.201	0.842	0.98		32.41
cg05596517	chr10	131320214	0.2518	1.258	0.842	0.98	MGMT	90.48
cg16344336	chrX	153555724	-0.3671	1.834	0.842	0.98	TKTL1	60.26
cg07346574	chr8	23315464	-0.0487	0.2433	0.842	0.98	ENTPD4	1.9
cg22038985	chr19	54227538	-0.5933	2.964	0.842	0.98	MIR516B2	83.05
cg06400699	chr1	228328509	0.1164	0.5816	0.842	0.98	GUK1	6.88
cg10806483	chr12	102459329	-0.2571	1.284	0.842	0.98		76.36
cg21604839	chr10	85672868	0.3796	1.897	0.842	0.98		40.43
cg19857761	chr5	1174522	-0.1238	0.6184	0.842	0.98		9.51
cg16425038	chr14	24641194	-0.7477	3.735	0.842	0.98	REC8	45.68
cg12513975	chr7	158951233	0.2851	1.424	0.842	0.98		45.51
cg00368292	chr8	95221186	-0.2185	1.092	0.842	0.98	CDH17	87.65
cg27242246	chr12	2902761	0.1139	0.5688	0.842	0.98	FKBP4	92.13
cg23138817	chr14	105864896	0.02496	0.1247	0.842	0.98		1.52
cg01196592	chr13	23472283	-0.4319	2.158	0.842	0.98		79.94
cg00560724	chr6	10626970	0.2069	1.034	0.842	0.98	GCNT2	82.78
cg04329429	chr2	9262862	0.1447	0.723	0.842	0.98		92.94
cg08804213	chr10	106098340	0.08708	0.4351	0.842	0.98	ITPRIP	4.5
cg13001596	chr13	37572327	-0.2754	1.376	0.842	0.98	ALG5	77.27
cg21708463	chr5	39074670	0.02362	0.118	0.842	0.98	RICTOR	1.46
cg20985935	chr12	52280428	-0.3342	1.67	0.842	0.98	ANKRD33	78.05
cg05526804	chrX	47342124	0.06564	0.3279	0.842	0.98	ZNF41	2.97
cg12901182	chr2	58274421	-0.05642	0.2819	0.842	0.98	VRK2	5.14
cg23734137	chr15	96868114	-0.2453	1.225	0.842	0.98	NR2F2	38.1
cg19459600	chr21	44898847	-0.1233	0.6161	0.842	0.98	C21orf84	89.8
cg07385583	chr11	842596	-0.01992	0.09952	0.842	0.98	TSPAN4	1.19
cg01843742	chr7	156541851	-0.07974	0.3984	0.842	0.98	LMBR1	94.38
cg23250750	chr2	36891490	-0.1796	0.8976	0.842	0.98		13.54
cg17371857	chr3	56829211	0.2579	1.289	0.842	0.98	ARHGEF3	60.55
cg05477920	chr4	147358444	-0.09259	0.4626	0.842	0.98	SLC10A7	91.27
cg04542001	chr5	177926387	-0.47	2.348	0.842	0.98	COL23A1	77.64
cg01699430	chr12	111484977	0.453	2.263	0.842	0.98	CUX2	64.82
cg13505469	chr10	81839053	0.1419	0.7091	0.842	0.98	LOC219347	6.86
cg12709244	chr17	7123282	0.0257	0.1284	0.842	0.98	DLG4	1.58
cg27101157	chr17	62340122	-0.04223	0.211	0.842	0.98	TEX2	2.33
cg13673029	chr8	38239912	0.03356	0.1677	0.842	0.98	WHSC1L1	2.55
cg25196440	chr1	38467704	-0.08419	0.4207	0.842	0.98	FHL3	93.66
cg10639643	chr16	4063557	0.1116	0.5574	0.842	0.98	ADCY9	7.9
cg13234653	chr14	99724598	-0.2791	1.395	0.842	0.98	BCL11B	87.8
cg25930687	chr7	24766168	-0.0898	0.4487	0.842	0.98	DFNA5	92.43
cg07438778	chr15	91027453	-0.06519	0.3257	0.842	0.98	IQGAP1	93.74
cg19751179	chr13	52586563	0.03726	0.1862	0.842	0.98	ATP7B	2.79
cg20813387	chr9	140728491	-0.1006	0.5027	0.842	0.98	EHMT1	94.09
cg08207582	chrX	49773116	0.238	1.189	0.842	0.98	CLCN5	85.82
cg01069459	chr5	173739739	-0.2587	1.293	0.842	0.98		69.33
cg16755542	chr20	33460751	-0.05535	0.2766	0.842	0.98	GGT7	3.9
cg25885356	chr21	36297501	-0.4044	2.021	0.842	0.98	RUNX1	69.63
cg23342103	chrX	133278745	0.2154	1.076	0.842	0.98		87.77
cg14575594	chr10	3944845	0.1657	0.8282	0.842	0.98		88.04
cg02480104	chr20	35808036	0.02879	0.1439	0.842	0.98	C20orf132	1.59
cg25936980	chr15	72769095	-0.08651	0.4323	0.842	0.98	ARIH1	91.51
cg02889834	chr10	32126259	-0.1391	0.6951	0.842	0.98	ARHGAP12	86.39
cg22572214	chr3	155572542	0.04274	0.2136	0.842	0.98	SLC33A1	2.57
cg19724706	chr14	25736598	-0.5165	2.581	0.842	0.98		89.75
cg09727616	chr15	74284603	-0.02056	0.1028	0.842	0.98	STOML1	1.52
cg07312403	chr18	13072592	-0.09098	0.4546	0.842	0.98	CEP192	91.68
cg07775147	chr12	133101495	-0.09588	0.4791	0.842	0.98	FBRSL1	92.8
cg26783123	chr16	89367859	0.1884	0.9413	0.842	0.98	ANKRD11	76.77
cg13019568	chr14	95826830	0.1348	0.6734	0.842	0.98		83.53
cg05086956	chr11	124736661	-0.2832	1.415	0.842	0.98	ROBO3	10.27
cg06947320	chr19	13885251	0.04071	0.2034	0.842	0.98	C19orf53	2.28
cg21232844	chr12	25177892	0.2277	1.138	0.842	0.98		80.94
cg03319894	chr8	81402617	-0.3668	1.833	0.842	0.98	ZBTB10	70.39
cg14744768	chr7	116312291	-0.01974	0.09866	0.842	0.98	MET	1.15
cg16415815	chr2	110069076	-0.07504	0.375	0.842	0.98	SH3RF3	95.35
cg25601859	chr16	62070950	0.5807	2.902	0.842	0.98	CDH8	27.41
cg07582382	chr10	15001273	0.04492	0.2245	0.842	0.98	MEIG1	3.1
cg08506306	chr19	1580576	-0.06934	0.3465	0.842	0.98	MBD3	95.2
cg26884658	chr18	5625382	0.1731	0.8652	0.842	0.98		63.68
cg01512876	chr6	103197191	0.11	0.55	0.842	0.98		92.61
cg08503702	chr2	174219458	-0.1058	0.5287	0.842	0.98	CDCA7	7.86
cg18544538	chr22	45772737	-0.18	0.8996	0.842	0.98	SMC1B	84.89
cg23009044	chr17	8736293	-0.3906	1.952	0.842	0.98	PIK3R6	39.23
cg04247717	chr2	131797702	-0.2869	1.434	0.842	0.98	ARHGEF4	43.75
cg22738907	chr12	100371522	0.3832	1.915	0.842	0.98	ANKS1B	74.47
cg01009386	chr6	125369337	-0.0762	0.3809	0.842	0.98	RNF217	93.39
cg18146030	chr19	17844910	-0.1332	0.6656	0.842	0.98	MAP1S	90.8
cg16251671	chr20	3294468	0.3038	1.519	0.842	0.98	C20orf194	33.21
cg14245548	chr12	130604221	-1.042	5.208	0.842	0.98		73.29
cg27404614	chr18	33717074	0.1195	0.5972	0.842	0.98	ELP2	89.51
cg08770590	chr10	112064742	-0.01993	0.0996	0.842	0.98	SMNDC1	1.03
cg00422532	chr3	46924758	-0.02062	0.1031	0.842	0.98	PTH1R	1.22
cg17101086	chr14	51135165	0.03066	0.1532	0.842	0.98	SAV1	1.9
cg24557160	chrX	138690622	-0.4216	2.107	0.842	0.98	MCF2	21.25
cg24123603	chr3	45245926	-0.4065	2.032	0.842	0.98		65.84
cg27475573	chr1	226349820	0.1024	0.5116	0.842	0.98	ACBD3	91.34
cg06452451	chr5	74062824	0.02094	0.1047	0.842	0.98	NSA2	1.31
cg23819411	chr3	182929273	-0.3565	1.782	0.842	0.98	MCF2L2	26.38
cg03617367	chr14	74226931	0.04685	0.2342	0.842	0.98	C14orf43	3
cg07141356	chr2	43399031	0.2033	1.016	0.842	0.98		77.94
cg01645874	chr13	20747746	-0.415	2.074	0.842	0.98		54.11
cg14189988	chr20	59804332	-0.05249	0.2624	0.842	0.98		5.41
cg13790125	chr11	115095883	0.1041	0.5205	0.842	0.98	CADM1	90.8
cg03632823	chr4	169526780	-0.2439	1.219	0.842	0.98	PALLD	62.38
cg06267913	chr3	4345174	-0.02207	0.1103	0.842	0.98	SETMAR	1.57
cg11590772	chr19	8657916	-0.5462	2.73	0.842	0.98	ADAMTS10	65.39
cg17141831	chr17	64633255	-0.1545	0.7724	0.842	0.98	PRKCA	92.95
cg00123017	chr2	3696748	-0.4532	2.265	0.842	0.98		64.26
cg14744537	chr18	52495740	0.103	0.5147	0.842	0.98	RAB27B	2.46
cg16528294	chr3	14345359	-0.1526	0.7627	0.842	0.98		89.14
cg07067171	chr7	32996829	0.03541	0.177	0.842	0.98	FKBP9	2.2
cg02358251	chr15	72523806	-0.06925	0.3462	0.842	0.98	PKM2	4.51
cg06259592	chr1	229010887	-0.0789	0.3944	0.842	0.98		93.19
cg25423364	chr14	73480891	0.1146	0.5731	0.842	0.98	ZFYVE1	92.7
cg01305866	chr13	49108643	0.1519	0.7592	0.842	0.98	RCBTB2	90.4
cg21916195	chr2	74048419	0.2464	1.232	0.842	0.98		23.52
cg20448089	chr5	71362316	-0.5728	2.864	0.842	0.98		76.49
cg23042221	chr3	197607577	-0.07517	0.3758	0.842	0.98		95.05
cg25017194	chr12	6566966	0.07103	0.3551	0.842	0.98	TAPBPL	94.74
cg26344233	chr2	106015817	-0.02213	0.1106	0.842	0.98	FHL2	1.53
cg18319916	chr18	54305957	-0.02027	0.1013	0.842	0.98	TXNL1	1.16
cg08259261	chr4	89978400	0.02994	0.1497	0.842	0.98	FAM13A	1.92
cg14846293	chr17	63557693	-0.08178	0.4088	0.842	0.98	AXIN2	4.33
cg22864755	chr12	58256187	0.1266	0.6331	0.842	0.98		91.03
cg22039798	chr6	97372567	-0.07908	0.3954	0.842	0.98	KLHL32	4.16
cg24154777	chr14	103566588	-0.2218	1.109	0.842	0.98	C14orf73	46.95
cg00121374	chr1	3392638	0.2457	1.228	0.842	0.98	ARHGEF16	67.21
cg23793686	chr15	68133972	0.4355	2.178	0.842	0.98		86.97
cg00649515	chr1	44456953	-0.06223	0.3111	0.842	0.98	CCDC24	3.76
cg00502972	chr17	6543355	0.1495	0.7474	0.842	0.98	TXNDC17	7.09
cg23135288	chr4	76587945	0.1812	0.9058	0.842	0.98	G3BP2	85.76
cg08886167	chr9	5533698	-0.07387	0.3693	0.842	0.98	PDCD1LG2	93.5
cg16977668	chr6	86353909	-0.04968	0.2484	0.842	0.98	SYNCRIP	4.6
cg00774728	chr9	124990632	0.194	0.9699	0.842	0.98	LHX6	2.37
cg24501565	chr5	80256358	-0.02977	0.1489	0.842	0.98	RASGRF2	2.45
cg13463459	chr19	695549	-0.2911	1.455	0.842	0.98	PRSSL1	43.44
cg17510206	chr1	151043263	0.06761	0.338	0.842	0.98	GABPB2	3.84
cg12534855	chr3	4735740	0.2045	1.022	0.842	0.98	ITPR1	84.86
cg01804844	chr18	72996319	-0.09101	0.455	0.842	0.98	TSHZ1	93.65
cg18146389	chr17	74913760	-0.2697	1.349	0.842	0.98	MGAT5B	80.71
cg06673969	chr17	78668862	-0.09609	0.4805	0.842	0.98	RPTOR	92.78
cg25968876	chr7	116593353	-0.04486	0.2243	0.842	0.98	ST7	2.99
cg04457768	chr1	21098481	0.1619	0.8097	0.842	0.98	HP1BP3	86.56
cg04834397	chr1	168257279	-0.05552	0.2776	0.842	0.98	TBX19	94.63
cg02589538	chr1	28995181	-0.03769	0.1885	0.842	0.98	GMEB1	2.68
cg25897223	chr17	38096333	0.208	1.04	0.842	0.98	LRRC3C	71.82
cg05800450	chr9	115818372	-0.2571	1.285	0.842	0.98	ZFP37	63.05
cg07435269	chr16	427561	-0.03365	0.1682	0.842	0.98	TMEM8A	98.43
cg26163843	chr14	34944819	0.1942	0.9713	0.842	0.98		72.51
cg15750633	chr20	33511180	0.1854	0.9271	0.842	0.98	ACSS2	45.09
cg10369145	chr2	145279217	-0.8455	4.228	0.842	0.98	LINC01412	42.87
cg23457268	chr11	1307227	0.1139	0.5694	0.842	0.98	TOLLIP	92.08
cg01756040	chr22	31451563	0.3402	1.701	0.842	0.98		58.16
cg03674465	chr12	130618620	0.364	1.82	0.842	0.98		83.56
cg09999719	chr3	190245110	-0.1729	0.8647	0.842	0.98	IL1RAP	19.61
cg08191073	chr20	51833464	0.2688	1.344	0.842	0.98	TSHZ2	17.95
cg21342586	chr17	39204882	0.256	1.28	0.842	0.98	KRTAP2-1	21.27
cg05554320	chr2	1284433	-0.5119	2.56	0.842	0.98	SNTG2	60.13
cg21202759	chr2	241085043	-0.6363	3.182	0.842	0.98		18.08
cg22189357	chr1	24136425	-0.1641	0.8205	0.842	0.98	HMGCL	22.12
cg03975235	chr22	38220611	-0.1368	0.6844	0.842	0.98	GALR3	28.07
cg19823056	chrX	56340803	-0.2559	1.28	0.842	0.98		26.06
cg05454731	chr13	86633502	-0.4326	2.163	0.842	0.98		29.96
cg26703656	chrX	48934555	0.2638	1.32	0.842	0.98	WDR45	88.2
cg19161112	chr10	23480018	-0.5356	2.679	0.842	0.98	PTF1A	37.83
cg13160386	chr6	108432439	0.217	1.085	0.842	0.98		59.26
cg21863485	chr11	75900358	-0.1009	0.5046	0.842	0.98	WNT11	90.34
cg07962315	chr9	77704473	-0.1073	0.5364	0.842	0.98	OSTF1	7.05
cg24334863	chr3	15410099	-0.3011	1.506	0.842	0.98		75.46
cg19289287	chr1	28373419	-0.06378	0.319	0.842	0.98	EYA3	92.94
cg05293299	chr3	29374128	-0.2775	1.388	0.842	0.98	RBMS3	76.87
cg10018725	chr22	48567091	0.2109	1.055	0.842	0.98		16.24
cg26920327	chr19	41035836	0.4803	2.402	0.842	0.98	SPTBN4	61.52
cg09458197	chr4	2536968	-0.1006	0.5033	0.842	0.98		90.56
cg00391320	chr12	112127825	-0.1832	0.9161	0.842	0.98	ACAD10	60.86
cg00287579	chr9	139487189	0.1391	0.6959	0.842	0.98		33.7
cg17228898	chr5	131284489	0.3056	1.528	0.842	0.98		78.75
cg24825482	chr5	111496509	-0.09526	0.4765	0.842	0.98	NCRNA00219	6
cg05732643	chr1	115268949	0.1036	0.5181	0.842	0.98	CSDE1	92.35
cg03737308	chr18	25758434	-0.04569	0.2285	0.842	0.98	CDH2	3.6
cg13198478	chr22	42573582	-0.05226	0.2614	0.842	0.98	TCF20	95.64
cg18141891	chr14	101350645	0.4777	2.389	0.842	0.98	MIR136	82.48
cg03617870	chr4	26322487	-0.02186	0.1093	0.842	0.98	RBPJ	1.39
cg18313661	chr7	63560590	0.4352	2.177	0.842	0.98		52.88
cg19497809	chr8	102644284	-0.06822	0.3412	0.842	0.98	GRHL2	93.98
cg03732627	chr15	61208437	-0.2493	1.247	0.842	0.98	RORA	31.4
cg15277126	chr3	12394012	-0.1297	0.6489	0.842	0.98	PPARG	86.85
cg05243240	chr3	186434720	-0.3316	1.659	0.842	0.98	KNG1	59.31
cg20185964	chr4	39472244	-0.07544	0.3773	0.842	0.98	LIAS	91.4
cg24081612	chr4	108818883	-0.1018	0.5094	0.842	0.98	SGMS2	93.49
cg06521835	chr16	48414920	-0.2198	1.099	0.842	0.98	SIAH1	50.12
cg04218812	chr8	9763263	0.4548	2.275	0.842	0.98		20
cg11353440	chr2	47290388	0.4411	2.207	0.842	0.98	TTC7A	57.16
cg10153741	chr9	124922200	0.05265	0.2634	0.842	0.98	NDUFA8	3.47
cg22795345	chr13	111935508	0.05438	0.272	0.842	0.98	ARHGEF7	97.18
cg03497546	chr9	112901651	-0.09765	0.4885	0.842	0.98	AKAP2	91.25
cg00124711	chr18	33609146	-0.3115	1.558	0.842	0.98	RPRD1A	69.32
cg24861720	chr19	58907262	-0.2524	1.262	0.842	0.98	RNF225	52.36
cg22433261	chr18	47813856	0.07203	0.3603	0.842	0.98	CXXC1	3.98
cg23808182	chr11	1306868	0.04834	0.2418	0.842	0.98	TOLLIP	96.92
cg16342895	chr5	138193163	-0.1797	0.899	0.842	0.98	CTNNA1	88.49
cg19242378	chr7	1014867	0.04767	0.2385	0.842	0.98	COX19	4.22
cg17561435	chr7	33944927	0.05478	0.274	0.842	0.98	BMPER	4.31
cg01523712	chr20	43437858	0.4671	2.337	0.842	0.98	RIMS4	53.77
cg06759781	chr1	154452193	-0.1028	0.5142	0.842	0.98	SHE	88.64
cg23302558	chr2	182774636	-0.07264	0.3634	0.842	0.98	SSFA2	94.25
cg02083251	chr12	27192919	-0.2379	1.19	0.842	0.98		73.47
cg01321100	chr19	56028218	0.06422	0.3213	0.842	0.98	SSC5D	5.31
cg17735079	chr22	38150696	-0.07678	0.3841	0.842	0.98	TRIOBP	93.66
cg12360113	chr9	116102758	-0.04739	0.2371	0.842	0.98	WDR31	3.28
cg22535057	chr3	9542104	-0.1998	0.9994	0.842	0.98	LHFPL4	25.56
cg12687452	chr2	60545717	0.4081	2.042	0.842	0.98		37.5
cg13224723	chr10	135192038	-0.0222	0.1111	0.842	0.98	PAOX	1.47
cg05567763	chr6	30028564	-0.02268	0.1135	0.842	0.98	ZNRD1	1.4
cg21745720	chr21	44112478	0.492	2.462	0.842	0.98	PDE9A	53.85
cg11035003	chr7	77039019	-0.5341	2.672	0.842	0.98	GSAP	73.44
cg26232715	chr4	47839218	-0.06396	0.32	0.842	0.98	CORIN	4.23
cg26711828	chr1	207158839	0.2234	1.118	0.842	0.98		43.02
cg13782795	chr2	17836522	0.08175	0.409	0.842	0.98	VSNL1	94.28
cg20952510	chr6	46632515	-0.3076	1.539	0.842	0.98	SLC25A27	75.96
cg12476968	chr15	34610829	-0.1747	0.8739	0.842	0.98	SLC12A6	8.58
cg10356904	chr22	49881777	0.2328	1.165	0.842	0.98		30.76
cg12338887	chr6	106542466	-0.2862	1.432	0.842	0.98	PRDM1	84.53
cg10770187	chr2	150186923	0.02135	0.1068	0.842	0.98	LYPD6	1.13
cg13920510	chr2	54342829	0.3713	1.858	0.842	0.98	ACYP2	4.03
cg00258694	chr4	56815070	-0.02245	0.1123	0.842	0.98	CEP135	1.61
cg06828646	chr16	90034928	0.08552	0.4279	0.842	0.98		93.42
cg16759895	chr16	3451202	0.02677	0.134	0.842	0.98	ZNF174	1.85
cg01372249	chr2	45570698	-0.278	1.391	0.842	0.98		49.91
cg16311504	chr8	21998797	0.04485	0.2244	0.842	0.98	REEP4	3.3
cg00777805	chr6	134214649	-0.3241	1.622	0.842	0.98	TCF21	37.13
cg20146536	chr2	102096205	-0.1867	0.9344	0.842	0.98		35.95
cg11380072	chr3	81540527	-0.3724	1.863	0.842	0.98	GBE1	43.28
cg19857538	chr9	131085530	-0.04962	0.2483	0.842	0.98	COQ4	3.19
cg20387068	chr1	94008257	-0.07754	0.388	0.842	0.98	FNBP1L	91.81
cg05798308	chr11	72400748	0.113	0.5657	0.842	0.98	ARAP1	90.25
cg26266862	chr1	40723194	0.02906	0.1454	0.842	0.98	ZMPSTE24	2.2
cg10208802	chr1	162441162	0.4514	2.259	0.842	0.98		31.37
cg14096482	chr5	53625860	0.1953	0.9775	0.842	0.98		28.16
cg17221945	chr1	39953603	-0.07817	0.3912	0.842	0.98		93.36
cg00294267	chr16	49572227	0.2829	1.416	0.842	0.98	ZNF423	64.57
cg26250558	chr4	164415941	0.2162	1.082	0.842	0.98	C4orf43	4.54
cg08211506	chr18	13925381	0.3824	1.914	0.842	0.98		38.42
cg00891781	chr2	43152827	-0.2526	1.264	0.842	0.98		66.63
cg07255785	chr11	8292903	-0.2292	1.147	0.842	0.98		77.73
cg07088285	chr1	172498114	0.1846	0.9239	0.842	0.98		87.59
cg22240853	chr3	15373710	-0.02522	0.1262	0.842	0.98	SH3BP5	1.8
cg04059454	chr7	4253955	0.176	0.881	0.842	0.98	SDK1	88.63
cg03965089	chr9	77259304	-0.2279	1.141	0.842	0.98	RORB	20.94
cg00838250	chr3	186287958	0.1408	0.7045	0.842	0.98	TBCCD1	3.93
cg06679851	chr19	48494479	-0.4953	2.479	0.842	0.98	BSPH1	30.34
cg25927215	chr6	34677450	0.2528	1.265	0.842	0.98		81.54
cg13480738	chr2	46110087	-0.3649	1.826	0.842	0.98	PRKCE	72.53
cg03510378	chr5	140797092	0.5145	2.575	0.842	0.98	PCDHGB7	20.27
cg06536252	chr14	106963876	0.8049	4.029	0.842	0.98		62.85
cg01835766	chr20	55043526	0.0274	0.1371	0.842	0.98	C20orf43	2.09
cg09029571	chr1	43147119	-0.06288	0.3147	0.842	0.98	YBX1	3.87
cg10356458	chr19	17530035	-0.08951	0.448	0.842	0.98	MVB12A	3.92
cg23804261	chr10	34871720	0.05702	0.2854	0.842	0.98	PARD3	95.12
cg19430897	chr6	26034145	-0.1163	0.5821	0.842	0.98	HIST1H2AB	5.57
cg08804228	chr9	137623727	0.2088	1.045	0.842	0.98	COL5A1	33.12
cg25089643	chr12	116773963	-0.2676	1.34	0.842	0.98		54.04
cg22475440	chr9	6413053	0.0453	0.2268	0.842	0.98	UHRF2	4.61
cg21624739	chr2	85359957	-0.04724	0.2365	0.842	0.98	TCF7L1	4.02
cg19254118	chr19	1907972	0.4237	2.121	0.842	0.98	ADAT3	34.42
cg24139912	chr11	71275784	-0.6907	3.457	0.842	0.98	KRTAP5-10	30.14
cg03715130	chr2	8418248	-0.2016	1.009	0.842	0.98	LINC00299	35.98
cg11277456	chr1	109803696	-0.2094	1.048	0.842	0.98	CELSR2	68.58
cg23064046	chr8	141353043	-0.08934	0.4472	0.842	0.98	TRAPPC9	91.7
cg10718940	chr19	10047034	-0.02378	0.119	0.842	0.98	OLFM2	1.76
cg07855129	chr1	90287374	0.06285	0.3146	0.842	0.98	LRRC8D	4.95
cg06470298	chr3	126465770	-0.0662	0.3313	0.842	0.98	CHCHD6	94.71
cg15908975	chr7	126698829	-0.134	0.6705	0.842	0.98	MIR592	7.72
cg17009685	chr2	23853981	-0.2126	1.064	0.842	0.98	KLHL29	72.26
cg26682557	chr2	42721568	-0.04409	0.2207	0.842	0.98	KCNG3	2.7
cg23137807	chr15	37393578	0.07318	0.3663	0.842	0.98	MEIS2	7.18
cg04140104	chr15	41523108	-0.0484	0.2423	0.842	0.98	CHP1	2.75
cg11854729	chr4	164257334	0.3759	1.882	0.842	0.98		68.24
cg01273672	chr2	206336536	-0.0598	0.2993	0.842	0.98	PARD3B	94.04
cg16230270	chr10	276800	-0.2717	1.36	0.842	0.98	ZMYND11	63.65
cg04850382	chr4	37992096	-0.2897	1.45	0.842	0.98	TBC1D1	66.75
cg10047041	chr12	3446781	0.4117	2.061	0.842	0.98		72.7
cg09824706	chr7	6487775	0.07281	0.3645	0.842	0.98	DAGLB	5.46
cg01048228	chr2	170757428	-0.07414	0.3711	0.842	0.98	UBR3	91.62
cg08353938	chr2	217227472	0.3219	1.612	0.842	0.98	MARCH4	61.51
cg22685446	chr4	142142014	-0.02116	0.1059	0.842	0.98	ZNF330	1.58
cg06363214	chr1	90228963	-0.1607	0.8046	0.842	0.98		7.96
cg08804807	chr5	173315313	-0.0463	0.2318	0.842	0.98	CPEB4	2.55
cg10338082	chr3	124303555	0.0257	0.1287	0.842	0.98	KALRN	1.78
cg05418218	chr6	168613308	-0.3575	1.79	0.842	0.98		18.71
cg17862561	chr2	37733760	-0.2298	1.151	0.842	0.98		49.18
cg20363989	chr15	69452723	-0.06616	0.3312	0.842	0.98	MIR548H4	3.55
cg18587988	chr22	20008614	-0.02007	0.1005	0.842	0.98	C22orf25	1.28
cg01142735	chr8	103932076	-0.2884	1.444	0.842	0.98		60.83
cg02828203	chr18	70340826	0.3089	1.547	0.842	0.98		24.02
cg07134623	chr4	83975980	0.2326	1.165	0.842	0.98	COPS4	77.41
cg11459368	chr9	6757406	0.05481	0.2744	0.842	0.98	KDM4C	2.78
cg16948138	chr16	2036661	0.1349	0.6752	0.842	0.98	GFER	87.37
cg05096583	chr17	79256694	0.1154	0.5777	0.842	0.98	SLC38A10	92.22
cg26242064	chr10	112127385	-0.1802	0.9022	0.842	0.98		86.63
cg00705004	chr8	6827814	-0.3652	1.829	0.842	0.98	DEFA10P	89.78
cg07805850	chr17	77249511	-0.09645	0.4829	0.842	0.98	RBFOX3	7.46
cg24455236	chr17	40824361	0.2006	1.004	0.842	0.98	PLEKHH3	61.71
cg17749961	chr2	30669863	-0.5367	2.687	0.842	0.98	LCLAT1	12.24
cg21842842	chr12	72009055	-0.3454	1.729	0.842	0.98	ZFC3H1	65.32
cg10257729	chr19	48216406	-0.05422	0.2715	0.842	0.98	EHD2	4.1
cg13636954	chr14	98179595	-0.2676	1.34	0.842	0.98		56.12
cg17606896	chr1	113392438	-0.09082	0.4547	0.842	0.98	LINC01356	7.4
cg09795195	chr17	57642628	0.2688	1.346	0.842	0.98	DHX40	44.71
cg12019992	chr10	2055606	-0.4492	2.249	0.842	0.98	LINC00700	58.66
cg20197307	chr11	100709826	-0.1657	0.8297	0.842	0.98	ARHGAP42	91.25
cg00722180	chr14	73525139	0.02417	0.121	0.842	0.98	RBM25	1.41
cg04093932	chr17	77179778	-0.0605	0.3029	0.842	0.98	HRNBP3	3.67
cg19119365	chr14	53250232	0.1842	0.9225	0.842	0.98	GNPNAT1	84.91
cg25343135	chr10	124036324	-0.08219	0.4115	0.842	0.98	BTBD16	93.39
cg25707994	chr7	157129685	-0.2067	1.035	0.842	0.98	DNAJB6	3.36
cg18848917	chr4	110359164	-0.05911	0.296	0.842	0.98	SEC24B	94.87
cg15278734	chr4	147443742	-0.01931	0.09667	0.842	0.98	SLC10A7	1.12
cg01192693	chr7	100417792	-0.0685	0.343	0.842	0.98	EPHB4	95.15
cg12433395	chr12	106533667	0.1616	0.8091	0.842	0.98	NUAK1	72.55
cg07639489	chr4	174459743	-0.3376	1.69	0.842	0.98	NBLA00301	32.5
cg20845748	chr21	45719832	-0.02313	0.1158	0.842	0.98	PFKL	1.79
cg02687169	chr19	39653465	-0.1632	0.8174	0.842	0.98	PAK4	90.55
cg18564448	chr14	77564276	0.05719	0.2864	0.842	0.98	KIAA1737	2.91
cg15960407	chr19	47949624	-0.2286	1.145	0.842	0.98	SLC8A2	19.3
cg25317872	chr7	144101019	-0.1192	0.5968	0.842	0.98	NOBOX	88.92
cg06713488	chr15	79725481	0.2445	1.224	0.842	0.98	KIAA1024	12.18
cg25020897	chr12	30907596	0.02511	0.1257	0.842	0.99	CAPRIN2	1.77
cg12892087	chr18	20840304	0.05075	0.2541	0.842	0.99	CABLES1	2.84
cg14879153	chr4	185459316	-0.03007	0.1506	0.842	0.99		2.62
cg01565608	chr8	38964500	0.5573	2.791	0.842	0.99	ADAM32	66.37
cg27373596	chr17	6062168	0.1818	0.9106	0.842	0.99		34.54
cg13445199	chr4	10459132	-0.04305	0.2156	0.842	0.99	ZNF518B	2.08
cg15419210	chr11	107522568	-0.2746	1.375	0.842	0.99	ELMOD1	39.22
cg06612119	chr12	56404209	-0.141	0.7062	0.842	0.99		11.28
cg05019107	chr4	1815865	0.1804	0.9034	0.842	0.99	LETM1	70.17
cg25934700	chr22	50644755	-0.03453	0.1729	0.842	0.99	SELO	98.2
cg22708657	chr17	76646545	0.2023	1.013	0.842	0.99		31.47
cg05471523	chr3	43936093	-0.1276	0.6392	0.842	0.99		1.9
cg15090281	chr15	41635154	-0.05134	0.2571	0.842	0.99	NUSAP1	94.67
cg11208322	chr7	77788546	-0.07927	0.397	0.842	0.99	MAGI2	93.05
cg17786661	chr10	686080	-0.0789	0.3952	0.842	0.99	DIP2C	92.49
cg01880320	chr9	130534002	0.04129	0.2068	0.842	0.99	SH2D3C	3.02
cg10496251	chr17	10374081	0.2883	1.444	0.842	0.99	MYH4	83.91
cg08299880	chr5	26673548	0.6959	3.486	0.842	0.99		61.96
cg19631064	chr3	197807355	-0.02123	0.1063	0.842	0.99	LOC348840	1.45
cg15775787	chr19	30108073	0.05582	0.2796	0.842	0.99	POP4	95.69
cg03126799	chr8	23178986	-0.2278	1.141	0.842	0.99	LOXL2	79.74
cg01254034	chr6	28543667	-0.0777	0.3892	0.842	0.99	SCAND3	93.43
cg11588048	chr14	38046719	-0.3351	1.678	0.842	0.99		21.33
cg03826601	chr12	9102508	0.06405	0.3208	0.842	0.99	M6PR	2.32
cg19773671	chr3	105966823	0.1314	0.6583	0.842	0.99		92.23
cg09208711	chr14	68182364	0.3417	1.712	0.842	0.99	RDH12	36.79
cg26842303	chr8	97564627	-0.2377	1.191	0.842	0.99	SDC2	81.45
cg06157719	chr4	110737525	-0.0772	0.3867	0.842	0.99	GAR1	4.69
cg23248846	chr15	86708308	0.265	1.327	0.842	0.99	AGBL1	28.29
cg27481507	chr11	105011436	-0.4209	2.108	0.842	0.99	CARD18	76.63
cg20330667	chr18	53905796	-0.4251	2.13	0.842	0.99		73.9
cg16125603	chr20	19056339	-0.316	1.583	0.842	0.99		76.37
cg10223066	chr12	133464665	-0.02911	0.1458	0.842	0.99	CHFR	1.77
cg27595778	chrX	131624071	0.2337	1.171	0.842	0.99	MBNL3	10.64
cg20997095	chr5	50676549	0.1091	0.5466	0.842	0.99	LOC642366	5.54
cg17186466	chr5	78315020	0.2932	1.469	0.842	0.99	DMGDH	68.4
cg11728809	chr12	34554731	0.268	1.342	0.842	0.99		12.98
cg22979519	chr12	66695990	0.06793	0.3403	0.842	0.99	HELB	4.2
cg02763799	chr5	149404112	0.1999	1.001	0.842	0.99	HMGXB3	63.41
cg10997801	chr5	125210721	-0.4433	2.221	0.842	0.99		70.85
cg20778600	chr4	152090378	-0.1742	0.8728	0.842	0.99	SH3D19	88.26
cg14556906	chr11	111806309	-0.2623	1.314	0.842	0.99	DIXDC1	53.19
cg14492347	chr15	85292323	0.06308	0.316	0.842	0.99	ZNF592	3.85
cg13749314	chr19	51774666	-0.3805	1.906	0.842	0.99		32.12
cg25325005	chr8	145012748	0.45	2.254	0.842	0.99	PLEC1	78.82
cg03036373	chr14	37051902	0.3577	1.792	0.842	0.99	NKX2-8	14.24
cg13708613	chr8	42239942	0.2279	1.142	0.842	0.99		66.26
cg25060255	chr6	107232303	-0.1126	0.5641	0.842	0.99	LOC100422737	91.31
cg14534179	chr5	89909755	-0.7046	3.53	0.842	0.99	ADGRV1	41.89
cg25695391	chr7	28077169	-0.4203	2.106	0.842	0.99	JAZF1	77.61
cg10513931	chr2	12173683	-0.3071	1.539	0.842	0.99	LOC100506457	55.91
cg19190016	chr17	81025684	-0.4466	2.238	0.842	0.99		30.74
cg05628049	chr3	42113624	-0.1792	0.8977	0.843	0.99		63.73
cg21638161	chr8	144512759	-0.01948	0.09759	0.843	0.99	MAFA	1.16
cg11780327	chr5	175964453	0.02439	0.1222	0.843	0.99	RNF44	1.58
cg05733364	chr10	15210318	-0.02062	0.1033	0.843	0.99	NMT2	1.21
cg04122469	chr7	43283855	-0.06098	0.3056	0.843	0.99	HECW1	94.86
cg23849596	chr4	159574287	-0.3097	1.552	0.843	0.99	RXFP1	60.28
cg26384031	chr19	58144340	0.1334	0.6686	0.843	0.99	ZNF211	6.06
cg07445742	chr1	235092849	-0.1242	0.6222	0.843	0.99		91.53
cg20039560	chr2	47630149	-0.02031	0.1017	0.843	0.99	MSH2	1.37
cg21569394	chr12	96253460	-0.07699	0.3858	0.843	0.99	SNRPF	4.82
cg11275526	chr4	190438459	-0.4336	2.173	0.843	0.99		27
cg16769865	chr22	39674614	-0.1746	0.8752	0.843	0.99		86.92
cg13589551	chr9	139720449	-0.09628	0.4825	0.843	0.99	C9orf86	91.9
cg10800953	chr3	184104380	0.319	1.599	0.843	0.99	CHRD	62.23
cg21951202	chr8	125715200	0.08643	0.4331	0.843	0.99	MTSS1	90.66
cg06163534	chrX	48687910	-0.1942	0.973	0.843	0.99	ERAS	80.89
cg07269592	chr8	42775668	-0.1823	0.9134	0.843	0.99	HOOK3	15.75
cg14074387	chr20	36259574	-0.1166	0.5842	0.843	0.99		13.09
cg14968834	chr18	37381479	-0.4413	2.211	0.843	0.99		67.01
cg10213924	chr19	822195	-0.02144	0.1074	0.843	0.99	LPPR3	1.41
cg09702600	chr19	13228908	0.03238	0.1623	0.843	0.99	TRMT1	2.43
cg14881398	chr15	83681219	0.1922	0.963	0.843	0.99	C15orf40	79.8
cg03417766	chr16	14368127	-0.2312	1.159	0.843	0.99		75.22
cg14282207	chr12	97313586	0.09949	0.4986	0.843	0.99	NEDD1	90.3
cg09412461	chr9	111696522	0.02578	0.1292	0.843	0.99	IKBKAP	1.88
cg23796713	chr6	33286885	-0.1394	0.6984	0.843	0.99	ZBTB22	80.09
cg04070692	chr10	135120640	-0.1523	0.7633	0.843	0.99	TUBGCP2	82.11
cg02281038	chr19	14139137	0.08695	0.4357	0.843	0.99	RLN3	96.04
cg01592554	chr17	5295206	0.174	0.872	0.843	0.99	NUP88	86.38
cg05648479	chr2	30499924	-0.05819	0.2916	0.843	0.99		94.19
cg07998290	chr8	9912305	-0.02194	0.11	0.843	0.99	MSRA	1.4
cg11885433	chr17	47633686	-0.1096	0.5493	0.843	0.99		13.72
cg22228520	chr17	33774577	-0.09101	0.4562	0.843	0.99	SLFN13	94.04
cg26958740	chr4	124845769	-0.06016	0.3015	0.843	0.99	LINC01091	92.67
cg04880412	chr10	75531687	-0.4017	2.013	0.843	0.99	SEC24C	16.37
cg26613956	chr21	39528492	-0.071	0.3558	0.843	0.99	DSCR8	93.56
cg20639802	chr8	26371558	0.02617	0.1312	0.843	0.99	PNMA2	1.57
cg06379856	chr5	75325631	-0.5786	2.9	0.843	0.99		82.05
cg22235148	chr15	35261855	-0.05876	0.2945	0.843	0.99	AQR	2.98
cg21817833	chr14	52118115	-0.02574	0.129	0.843	0.99	FRMD6	1.94
cg14195657	chr4	49592492	0.1642	0.8231	0.843	0.99		9.51
cg26519799	chr19	55897819	-0.0396	0.1985	0.843	0.99	RPL28	2.36
cg11261447	chr17	5465054	-1.109	5.557	0.843	0.99	NLRP1	74.32
cg14727383	chr8	71061520	0.06589	0.3303	0.843	0.99	NCOA2	93.39
cg03962173	chr7	101930855	-0.07736	0.3878	0.843	0.99	SH2B2	6.14
cg18555733	chr7	107356169	-0.2431	1.219	0.843	0.99	SLC26A4	70.66
cg13346869	chr8	37605517	-0.3352	1.68	0.843	0.99	LOC728024	35.34
cg26247501	chr1	89642561	0.1343	0.6732	0.843	0.99	GBP7	88.08
cg06428328	chr10	126770608	-0.1581	0.7926	0.843	0.99	CTBP2	86.06
cg22670292	chr5	108236392	0.09127	0.4575	0.843	0.99	FER	93
cg01112643	chr6	157802216	0.09506	0.4765	0.843	0.99	ZDHHC14	8.38
cg07005363	chr17	54917267	0.2113	1.059	0.843	0.99	DGKE	85.69
cg07573057	chr8	82754234	-0.09056	0.4539	0.843	0.99	SNX16	6.52
cg23039677	chr1	45875131	-0.1934	0.9695	0.843	0.99	TESK2	37.46
cg09967479	chr12	133010684	0.3783	1.896	0.843	0.99		53.22
cg04935186	chr12	104351390	-0.04802	0.2407	0.843	0.99	C12orf73	2.49
cg19987356	chr17	40823930	0.454	2.276	0.843	0.99	PLEKHH3	53.16
cg08756467	chr7	102766016	-0.06572	0.3294	0.843	0.99	NAPEPLD	93.37
cg04464219	chr8	98657199	-0.1696	0.8503	0.843	0.99	MTDH	24.68
cg04283162	chr15	29862517	0.02389	0.1198	0.843	0.99	FAM189A1	1.7
cg05288548	chr22	41907994	0.09668	0.4846	0.843	0.99	ACO2	91.92
cg13360200	chr17	48797403	0.07284	0.3651	0.843	0.99	LUC7L3	4.9
cg06259313	chr6	11413553	0.2445	1.226	0.843	0.99		76.75
cg09576124	chr4	1807287	-0.1512	0.7582	0.843	0.99	FGFR3	37.94
cg26288249	chr9	112810954	0.04488	0.225	0.843	0.99	AKAP2	3.2
cg08720806	chr11	125142671	0.3668	1.839	0.843	0.99	PKNOX2	34.61
cg21210758	chr4	5713005	0.4707	2.36	0.843	0.99	EVC	10.86
cg15418474	chr2	54014258	-0.02156	0.1081	0.843	0.99	ERLEC1	1.63
cg25436480	chr7	150521315	-0.5127	2.57	0.843	0.99		16.57
cg11249166	chr10	89462688	-0.2298	1.152	0.843	0.99	PAPSS2	83.59
cg16655091	chr13	26590097	0.9373	4.699	0.843	0.99	ATP8A2	64.94
cg15159338	chr14	35590977	-0.1095	0.5491	0.843	0.99	KIAA0391	3.47
cg22311686	chr4	39342575	-0.2132	1.069	0.843	0.99	MIR1273H	78.23
cg04926736	chr10	63854713	-0.07454	0.3737	0.843	0.99	ARID5B	92.81
cg25119743	chr10	11059290	-0.3572	1.791	0.843	0.99	CUGBP2	37.24
cg26634104	chr12	12764762	0.03342	0.1676	0.843	0.99	CREBL2	2.35
cg06995624	chr17	73043174	0.1402	0.703	0.843	0.99	ATP5H	9.49
cg08614082	chr6	158375684	-0.1544	0.7744	0.843	0.99		19.9
cg01758942	chr3	52551074	-0.09454	0.474	0.843	0.99	STAB1	89.58
cg20229609	chr6	126660872	-0.1832	0.9188	0.843	0.99	C6orf173	15.46
cg24501299	chr6	108458569	0.1151	0.5772	0.843	0.99		89
cg23655970	chr14	37126582	-0.6551	3.285	0.843	0.99	PAX9	61.35
cg26848395	chr19	4915401	0.2506	1.257	0.843	0.99	UHRF1	77.06
cg00589581	chr7	1883760	0.1248	0.6259	0.843	0.99	MAD1L1	88.17
cg00576259	chr1	78225345	-0.01979	0.09921	0.843	0.99	USP33	1.14
cg24907527	chr1	151694085	-0.02277	0.1142	0.843	0.99	RIIAD1	1.43
cg13753670	chr17	65991773	-0.09209	0.4618	0.843	0.99		6.22
cg06921368	chr17	62775900	-0.1833	0.9193	0.843	0.99	LOC146880	24.17
cg09322513	chr16	65555681	0.5745	2.881	0.843	0.99	LOC283867	53.71
cg12744581	chr11	63992154	0.1351	0.6772	0.843	0.99	TRPT1	89.22
cg06937024	chr6	35695489	0.02563	0.1285	0.843	0.99	FKBP5	1.48
cg21281527	chr1	1357314	0.1376	0.6898	0.843	0.99	ANKRD65	42.64
cg17824679	chr6	29113955	-0.4787	2.4	0.843	0.99		56.08
cg15340652	chr7	65540641	0.03086	0.1548	0.843	0.99	ASL	2.67
cg04209787	chr16	30934342	0.1654	0.8294	0.843	0.99	FBXL19	3.13
cg19977316	chr1	153931192	0.03076	0.1543	0.843	0.99	CRTC2	1.86
cg20368972	chr6	130054629	-0.2479	1.243	0.843	0.99		29.99
cg21408677	chr15	71769185	-0.3151	1.58	0.843	0.99	THSD4	37
cg20215438	chr17	6541725	-0.6447	3.233	0.843	0.99	KIAA0753	84.38
cg10063290	chr13	69559303	-0.5096	2.556	0.843	0.99		34.66
cg01993812	chr1	230202012	0.4515	2.264	0.843	0.99	GALNT2	49.97
cg06391762	chr17	46908391	0.04115	0.2064	0.843	0.99	CALCOCO2	2.82
cg09712464	chr17	2627328	0.1008	0.5054	0.843	0.99		5.86
cg22298430	chr17	5404330	0.03174	0.1592	0.843	0.99	LOC728392	2.08
cg04042106	chr11	65628736	0.149	0.7472	0.843	0.99	MUS81	15.75
cg24267017	chr20	58570824	0.1021	0.5118	0.843	0.99	CDH26	94.02
cg26014228	chr5	154237939	-0.02002	0.1004	0.843	0.99	CNOT8	1.32
cg17367443	chr1	164780863	-0.08364	0.4195	0.843	0.99	PBX1	90.78
cg04206133	chr9	100262176	-0.352	1.765	0.843	0.99	TMOD1	62.39
cg20413432	chr17	45892150	0.1528	0.7662	0.843	0.99	OSBPL7	81.15
cg00084019	chr7	176739	-0.4219	2.116	0.843	0.99		58.19
cg15561493	chr7	12411370	0.9355	4.692	0.843	0.99	VWDE	80.4
cg14287700	chr15	76603770	0.02426	0.1217	0.843	0.99	ETFA	1.52
cg13044136	chr19	3062883	0.2161	1.084	0.843	0.99	AES	8.14
cg19138349	chr16	80040260	0.3162	1.586	0.843	0.99		71.26
cg00111244	chr9	128071135	-0.157	0.7876	0.843	0.99	GAPVD1	85.73
cg13551814	chr20	45280276	-0.2729	1.369	0.843	0.99	SLC13A3	17.42
cg09473396	chr3	65131979	-0.1048	0.5256	0.843	0.99		10.01
cg17410609	chr20	19731752	-0.2255	1.131	0.843	0.99		71.43
cg04966682	chr15	27772702	-0.6993	3.507	0.843	0.99	GABRG3	37.78
cg27620173	chr11	94017285	-0.3406	1.708	0.843	0.99		41.74
cg15658543	chr7	3026309	-0.6524	3.272	0.843	0.99	CARD11	30.63
cg26474203	chr6	149547448	-0.69	3.461	0.843	0.99		64.11
cg05888201	chr5	74348621	0.06406	0.3213	0.843	0.99	LINC01336	3.21
cg20457962	chr11	3819153	-0.02701	0.1355	0.843	0.99	NUP98	2.04
cg07485775	chr5	172110569	0.2499	1.253	0.843	0.99	NEURL1B	87.16
cg03365432	chr6	167412981	-0.04992	0.2504	0.843	0.99	FGFR1OP	3.43
cg04189363	chr3	47125793	0.06768	0.3395	0.843	0.99	SETD2	94.39
cg10771474	chr2	25533661	0.1423	0.7139	0.843	0.99	DNMT3A	88.57
cg06656027	chr12	50016493	-0.08846	0.4437	0.843	0.99	PRPF40B	6.1
cg00218999	chr12	13105149	0.06885	0.3454	0.843	0.99		94.08
cg02934649	chr7	103790671	0.2135	1.071	0.843	0.99	ORC5	80.83
cg10564180	chr17	54230594	0.5551	2.784	0.843	0.99	ANKFN1	65.76
cg19523937	chr7	5060704	0.1654	0.8295	0.843	0.99		93.48
cg11570233	chr1	209978397	-0.3933	1.973	0.843	0.99	IRF6	67.27
cg19302297	chr2	66532918	-0.2652	1.331	0.843	0.99		61.34
cg14073535	chr12	50942855	-0.1997	1.002	0.843	0.99	DIP2B	45.22
cg25364890	chr20	814123	-0.06278	0.315	0.843	0.99	FAM110A	4.86
cg01720991	chr8	81399518	0.0515	0.2583	0.843	0.99	ZBTB10	3.74
cg18817560	chr2	43903689	0.3409	1.71	0.843	0.99	C1GALT1C1L	5.92
cg22030181	chr8	1922165	-0.03704	0.1858	0.843	0.99	KBTBD11	2.9
cg17332810	chr2	54461661	0.1183	0.5936	0.843	0.99	ACYP2	87.24
cg09577966	chr5	55411971	-0.06803	0.3413	0.843	0.99	ANKRD55	92.7
cg22110655	chr5	170886094	-0.3972	1.993	0.843	0.99		81.99
cg11283604	chr7	151551653	0.1231	0.6175	0.843	0.99	PRKAG2	29.73
cg15544562	chr3	1467363	-0.1995	1.001	0.843	0.99		13.42
cg20727124	chr21	42520659	0.4466	2.24	0.843	0.99	C21orf130	50.73
cg27491796	chr2	237159163	0.1872	0.9393	0.843	0.99	ASB18	14.58
cg13992382	chr1	201717192	-0.0509	0.2553	0.843	0.99	NAV1	95.07
cg02558592	chr1	180605186	-0.08894	0.4462	0.843	0.99	XPR1	93.57
cg26862981	chr8	123859167	0.07472	0.3748	0.843	0.99	ZHX2	93.28
cg05189253	chr14	91755331	-0.04304	0.2159	0.843	0.99	CCDC88C	96.49
cg16987982	chr5	58082727	0.5923	2.972	0.843	0.99	RAB3C	56.43
cg00142683	chrX	118708623	-0.08476	0.4252	0.843	0.99	UBE2A	3.11
cg23216956	chr19	57106627	-0.01955	0.0981	0.843	0.99	ZNF71	1.08
cg01810267	chr5	118603742	-0.5683	2.851	0.843	0.99	TNFAIP8	16.99
cg24222995	chr7	28995786	-0.09541	0.4786	0.843	0.99	TRIL	5.71
cg14590369	chr19	18113585	0.6015	3.018	0.843	0.99	ARRDC2	46.77
cg01876548	chr5	124126863	-0.23	1.154	0.843	0.99		77.39
cg06693277	chr6	30881803	-0.0253	0.1269	0.843	0.99	GTF2H4	1.88
cg16993220	chr11	94706705	0.03567	0.179	0.843	0.99	KDM4D	3.45
cg25332147	chr3	45015742	-0.05181	0.26	0.843	0.99	ZDHHC3	95.2
cg13836748	chr2	113868313	-0.1759	0.8827	0.843	0.99		89.32
cg02124514	chr5	135528862	-1.045	5.244	0.843	0.99	LOC389332	23.79
cg10071554	chr5	172440141	0.2335	1.172	0.843	0.99	ATP6V0E1	72.36
cg16343533	chr20	46415491	0.06497	0.326	0.843	0.99	SULF2	6.16
cg03682453	chr3	16113103	-0.1857	0.9317	0.843	0.99		90.08
cg00315639	chr11	112427218	0.07536	0.3782	0.843	0.99	LOC387810	94.12
cg12045129	chr18	21167637	-0.2416	1.212	0.843	0.99	NPC1	74.33
cg02515033	chr7	2205283	0.03221	0.1616	0.843	0.99	MAD1L1	98.2
cg12065394	chr8	53502307	0.1514	0.7599	0.843	0.99		89.82
cg14895961	chr11	2163513	0.333	1.671	0.843	0.99	IGF2AS	50.76
cg14279151	chr6	52369502	-0.2029	1.018	0.843	0.99	TRAM2	78.97
cg09289148	chr16	1480869	-0.2755	1.383	0.843	0.99		52.46
cg25954441	chr22	42475561	-0.02432	0.122	0.843	0.99	C22orf32	1.68
cg23905944	chr20	62571879	0.1156	0.5803	0.843	0.99	UCKL1	90.26
cg06501832	chr11	124736840	-0.4089	2.052	0.843	0.99	ROBO3	45.43
cg06435920	chr4	7054392	0.2065	1.036	0.843	0.99	TADA2B	80.87
cg00762317	chr15	31792116	-0.2077	1.042	0.843	0.99	OTUD7A	82.87
cg14210817	chr13	93877559	0.5965	2.994	0.843	0.99		49.84
cg27403494	chr3	132384490	-0.0993	0.4983	0.843	0.99	NPHP3-ACAD11	91.31
cg27186323	chr7	1440324	0.4282	2.149	0.843	0.99		53.41
cg15977026	chr12	53661908	0.03511	0.1762	0.843	0.99	ESPL1	2.93
cg19821724	chr19	14474709	0.09837	0.4937	0.843	0.99		12.54
cg02897974	chr13	112673923	0.3112	1.562	0.843	0.99		21.55
cg15016379	chr1	55009752	-0.1542	0.7738	0.843	0.99		86.79
cg02830006	chr1	206649727	-0.08207	0.4119	0.843	0.99	IKBKE	92.57
cg20095851	chr12	6486701	0.2517	1.263	0.843	0.99	SCNN1A	78.07
cg19310653	chr7	101849184	0.05371	0.2695	0.843	0.99	CUX1	95.52
cg09594026	chr5	133241997	-0.1563	0.7846	0.843	0.99		84
cg02612712	chr19	3985498	-0.01945	0.0976	0.843	0.99	EEF2	1.13
cg10120056	chr1	183605332	0.02534	0.1272	0.843	0.99	RGL1	1.55
cg23601736	chr1	200615779	0.247	1.24	0.843	0.99	DDX59	75.13
cg19973180	chr10	36378454	-0.512	2.57	0.843	0.99		44.47
cg04412116	chr2	27488313	-0.2458	1.234	0.843	0.99		52.27
cg16652855	chr10	123875007	-0.08074	0.4052	0.843	0.99	TACC2	91.49
cg13529789	chr6	33413006	0.147	0.7379	0.843	0.99	SYNGAP1	87.93
cg24936890	chr6	109450002	0.07479	0.3754	0.843	0.99	CEP57L1	91.68
cg02781376	chr5	171741076	-0.08286	0.4159	0.843	0.99		94.1
cg20281573	chr5	114516427	-0.5723	2.872	0.843	0.99	TRIM36	46.44
cg02803345	chr16	27896111	0.3544	1.779	0.843	0.99	GSG1L	58.71
cg08513855	chr13	103499207	0.04395	0.2206	0.843	0.99	BIVM-ERCC5	2.91
cg20441502	chr19	35633794	-0.1328	0.6667	0.843	0.99	FXYD7	6.59
cg24156746	chrX	153775711	0.2162	1.085	0.843	0.99	IKBKG	11.56
cg21513483	chr14	28930750	-0.1311	0.6581	0.843	0.99		6.82
cg05172429	chr3	33477222	0.1091	0.5474	0.843	0.99	UBP1	90.22
cg01978534	chr3	49711033	0.09854	0.4946	0.843	0.99	APEH	3.56
cg01311559	chr14	74960130	-0.04241	0.2129	0.843	0.99	NPC2	2.66
cg21162817	chr12	133198653	-0.06068	0.3046	0.843	0.99	P2RX2	95.44
cg03093944	chr17	2919407	-0.266	1.335	0.843	0.99	RAP1GAP2	72.89
cg20749769	chr11	130029961	0.3051	1.531	0.843	0.99	ST14	30.11
cg26612217	chr16	21289750	0.03601	0.1808	0.843	0.99	CRYM	2.92
cg08841425	chr10	112679110	0.02793	0.1402	0.843	0.99	NCRNA00081	2.07
cg12821546	chr22	41601310	0.08105	0.4069	0.843	0.99	L3MBTL2	5.69
cg15508020	chr16	58232206	-0.06968	0.3498	0.843	0.99	CSNK2A2	3.94
cg19677893	chr12	56708950	0.2421	1.216	0.843	0.99	CNPY2	48.62
cg26118538	chr6	45345300	-0.01947	0.09776	0.843	0.99	SUPT3H	1.06
cg20536432	chr5	82500668	0.0727	0.365	0.843	0.99	XRCC4	93.67
cg22949575	chr17	79948825	-0.2237	1.123	0.843	0.99	ASPSCR1	92.2
cg04366765	chr10	112935821	0.3438	1.726	0.843	0.99		53.95
cg23817044	chr15	86544602	-0.3337	1.675	0.843	0.99		19.63
cg21580125	chr1	17536863	-0.09563	0.4801	0.843	0.99	PADI1	92.98
cg14200569	chr1	3051925	-0.7542	3.786	0.843	0.99	PRDM16	31.35
cg07078294	chr2	16122580	-0.2089	1.049	0.843	0.99		19.1
cg03576748	chr16	452547	0.1489	0.7477	0.843	0.99	DECR2	15.5
cg01117246	chr2	67928394	-0.126	0.6328	0.843	0.99		90.98
cg09818520	chr1	151162600	0.04009	0.2012	0.843	0.99	VPS72	3.84
cg15609728	chr1	46769411	-0.0575	0.2887	0.843	0.99	LRRC41	3.34
cg05840230	chr4	183307226	-0.1389	0.6976	0.843	0.99	TENM3	86.43
cg15245120	chr19	58790142	-0.06263	0.3145	0.843	0.99	ZNF8	5.32
cg00547018	chr16	5121709	0.2617	1.314	0.843	0.99	ALG1	7.66
cg13682598	chr10	135195405	-0.0807	0.4052	0.843	0.99	PAOX	95.5
cg14913407	chr1	227953546	0.1226	0.6157	0.843	0.99	SNAP47	89.07
cg06538709	chr8	48654011	-0.2176	1.093	0.843	0.99		64.08
cg24725841	chr17	77811683	-0.09122	0.458	0.843	0.99	CBX4	8.15
cg24294086	chr21	34685726	-0.2789	1.4	0.843	0.99		55.15
cg22533992	chr8	119344904	-0.1336	0.6709	0.843	0.99	SAMD12	14.19
cg16484449	chr7	75919513	0.3513	1.764	0.843	0.99		57.44
cg09879434	chr1	85462815	-0.01943	0.09758	0.843	0.99	MCOLN2	1.19
cg01071037	chr18	20934743	-0.4569	2.294	0.843	0.99	TMEM241	55.63
cg00969881	chr1	15607482	-0.2467	1.239	0.843	0.99	FHAD1	63.67
cg13397057	chr16	62070246	0.2779	1.395	0.843	0.99	CDH8	12.11
cg02148922	chr12	120600218	0.1075	0.5396	0.843	0.99	GCN1	88.56
cg25032825	chr4	38904860	-0.3673	1.844	0.843	0.99	FAM114A1	44.49
cg23556358	chr1	203738697	-0.2956	1.484	0.843	0.99	LAX1	66.96
cg10082078	chr2	175351961	0.03695	0.1855	0.843	0.99	GPR155	3.24
cg21002674	chr4	10600367	-0.311	1.562	0.843	0.99	CLNK	55.64
cg24411301	chr11	60609414	0.02079	0.1044	0.843	0.99	CCDC86	1.02
cg07539450	chr10	69834901	-0.05262	0.2642	0.843	0.99	HERC4	2.82
cg03143164	chr7	155283886	0.2913	1.463	0.843	0.99		8.51
cg14859773	chr9	26604637	0.5046	2.534	0.843	0.99		66.06
cg09665488	chr2	170656026	-0.05033	0.2527	0.843	0.99	SSB	2.78
cg07377178	chr6	3025064	0.262	1.316	0.843	0.99		70.91
cg10280963	chr6	18280525	0.2415	1.213	0.843	0.99		32.22
cg18743068	chr10	94831650	0.08264	0.415	0.843	0.99		4.4
cg11849105	chr7	142960368	-0.06664	0.3347	0.843	0.99	GSTK1	4.62
cg21972156	chr7	44788431	-0.02138	0.1074	0.843	0.99	ZMIZ2	1.36
cg07921008	chr2	10924176	-0.07669	0.3851	0.843	0.99	ATP6V1C2	92.58
cg06830348	chr18	55035997	0.3486	1.751	0.843	0.99	ST8SIA3	30.16
cg00586932	chr9	132354258	0.08698	0.4368	0.843	0.99		91.96
cg00353407	chr1	156974025	-0.2604	1.308	0.843	0.99	ARHGEF11	70.35
cg08160172	chr7	22399029	-0.2418	1.214	0.843	0.99		76.98
cg04546292	chr12	12764792	0.02692	0.1352	0.843	0.99	CREBL2	2.2
cg07517193	chr9	120660842	0.7124	3.577	0.843	0.99		65.4
cg09591121	chr9	139581978	0.05464	0.2744	0.843	0.99	AGPAT2	4.82
cg00902396	chr2	135679280	0.0866	0.4349	0.843	0.99	CCNT2	92.01
cg20172350	chr3	129158390	-0.0564	0.2832	0.843	0.99	IFT122	3.35
cg06016120	chr3	5041728	-0.201	1.009	0.843	0.99		37.52
cg17137980	chr22	19842443	0.02549	0.128	0.843	0.99	GNB1L	1.64
cg27212587	chr1	160031205	0.1806	0.9071	0.843	0.99	KCNJ10	29.72
cg16004846	chr19	19887432	0.05996	0.3011	0.843	0.99	LOC284440	3.53
cg25369070	chr13	112907191	-0.3788	1.903	0.843	0.99		68.99
cg00697397	chr4	6561753	-0.1433	0.7197	0.843	0.99	PPP2R2C	14.72
cg15331039	chr6	80341283	0.02082	0.1046	0.843	0.99	SH3BGRL2	1.41
cg04595200	chr12	34486507	0.2607	1.309	0.843	0.99		27.97
cg25664870	chr5	119670516	-0.6024	3.026	0.843	0.99		67.54
cg02295504	chrX	100878362	-0.7788	3.912	0.843	0.99	ARMCX3	20.55
cg25762580	chr7	108210082	-0.1168	0.5866	0.843	0.99	THAP5	5.9
cg24691332	chr10	34483325	0.2365	1.188	0.843	0.99	PARD3	69.07
cg21494973	chr12	102091324	-0.0195	0.09792	0.843	0.99	CHPT1	1.2
cg04938385	chr10	75639689	0.06083	0.3055	0.843	0.99		4.11
cg14789523	chr15	71421582	-0.1586	0.7964	0.843	0.99		82.4
cg06376640	chr13	87629417	0.9143	4.592	0.843	0.99		38.4
cg25066845	chr5	115949876	0.2545	1.278	0.843	0.99		62.4
cg08817105	chr14	100905738	0.2073	1.041	0.843	0.99	WDR25	55.58
cg26607248	chr1	202979751	-0.06863	0.3447	0.843	0.99	TMEM183A	93.61
cg27114426	chr11	22383897	0.3827	1.922	0.843	0.99	SLC17A6	20.03
cg19439331	chr10	70320470	-0.06625	0.3328	0.843	0.99	TET1	3.89
cg25350737	chr12	50419875	-0.1105	0.5549	0.843	0.99	RACGAP1	88.45
cg17353158	chr8	124397008	-0.08636	0.4338	0.843	0.99	ATAD2	92.74
cg10059942	chr10	124908488	0.305	1.532	0.843	0.99	HMX2	9.21
cg15602832	chr16	21295565	-0.524	2.632	0.843	0.99	CRYM	55.55
cg20266762	chr17	5294876	0.07215	0.3624	0.843	0.99	NUP88	94.8
cg19853984	chr9	95571654	-0.02447	0.1229	0.843	0.99	ANKRD19P	1.62
cg03176434	chr18	77835972	-0.2776	1.394	0.843	0.99		87.88
ch.1.2707897R	chr1	115822334	-0.07689	0.3863	0.843	0.99		5.2
cg24942285	chr3	47866555	-0.02077	0.1044	0.843	0.99	DHX30	1.26
cg11889511	chr17	11998383	-0.07661	0.3849	0.843	0.99	MAP2K4	92.77
cg03715459	chr1	201433932	0.1673	0.8403	0.843	0.99	PHLDA3	38.35
cg07154517	chr20	38440895	-0.3762	1.89	0.843	0.99		39.47
cg10110929	chr2	146091315	-0.3686	1.852	0.843	0.99		42.43
cg06885703	chr12	117465598	-0.1142	0.5735	0.843	0.99	FBXW8	84.58
cg00575311	chr5	79855768	-0.1615	0.8114	0.843	0.99	ANKRD34B	85.63
cg15046164	chr19	5177024	0.1821	0.9149	0.843	0.99		21.25
cg00986636	chrX	115415502	-0.3292	1.654	0.843	0.99		23.27
cg25795037	chr16	31128907	-0.03576	0.1796	0.843	0.99	KAT8	2.31
cg02066476	chr2	66556107	0.1941	0.9752	0.843	0.99		82.71
cg17634648	chr4	174110121	-0.2108	1.059	0.843	0.99	GALNT7	34.32
cg24277367	chr2	218556851	-0.2161	1.086	0.843	0.99	DIRC3	56.44
cg10582639	chr11	121526840	0.615	3.09	0.843	0.99		18.64
cg08405844	chr16	30798709	-0.2546	1.279	0.843	0.99	ZNF629	10.39
cg03215589	chr2	21822761	0.1795	0.9018	0.843	0.99		12.49
cg11757444	chr17	78719173	0.5825	2.926	0.843	0.99	RPTOR	84.5
cg03057409	chr10	102729640	0.0856	0.43	0.843	0.99		5.68
cg13641746	chr2	198649767	-0.325	1.633	0.843	0.99	BOLL	45.4
cg17574267	chr2	75230679	-0.2218	1.114	0.843	0.99		82.3
cg09292956	chr3	66513911	-0.2114	1.062	0.843	0.99	LRIG1	89.34
cg14610776	chr9	140605874	0.02098	0.1054	0.843	0.99	EHMT1	98.55
cg16301483	chr15	91847976	0.6626	3.329	0.843	0.99		59.58
cg09436375	chr6	42928200	-0.09761	0.4904	0.843	0.99	GNMT	9.86
cg20054910	chr8	67404705	0.07427	0.3731	0.843	0.99	C8orf46	92.14
cg13055709	chr1	234852861	-0.2657	1.335	0.843	0.99		70.78
cg23976934	chr19	2867289	0.4225	2.123	0.843	0.99	ZNF556	42.91
cg12723985	chr10	20255908	-0.3182	1.599	0.843	0.99	PLXDC2	69.21
cg01218756	chr4	48695242	-0.0445	0.2236	0.843	0.99	FRYL	95.72
cg16818740	chr20	4803300	-0.08436	0.4238	0.843	0.99	RASSF2	4.5
cg21596313	chr6	74233269	-0.06021	0.3025	0.843	0.99		3.64
cg01447503	chr2	71576021	-0.04981	0.2503	0.843	0.99	ZNF638	95.83
cg05614952	chr12	133384565	-0.08548	0.4295	0.843	0.99	GOLGA3	91.22
cg03157659	chr6	169810136	0.4284	2.153	0.843	0.99		49.7
cg04714997	chr2	62568200	-0.2872	1.443	0.843	0.99		63.15
cg14510926	chr2	174877357	-0.1469	0.7379	0.843	0.99		70.55
cg10073875	chr19	45582669	-0.06577	0.3305	0.843	0.99	GEMIN7	3.34
cg25649869	chr10	37625532	0.449	2.256	0.843	0.99		16.63
cg27070952	chr2	162035292	-0.09389	0.4717	0.843	0.99	TANK	90.53
cg17707660	chr15	65134046	0.03994	0.2007	0.843	0.99	PLEKHO2	3.21
cg14830325	chr15	93203858	-0.1892	0.9505	0.843	0.99		88.95
cg12892243	chr11	108071165	0.2712	1.363	0.843	0.99	NPAT	63.51
cg15527230	chr8	143625967	-0.2194	1.103	0.843	0.99	BAI1	47.23
cg25337786	chr7	55682192	0.3527	1.772	0.843	0.99		20.83
cg13192854	chr17	41691653	-0.1284	0.6453	0.843	0.99		91.63
cg22348975	chr4	72872490	-0.4999	2.512	0.843	0.99		45.85
cg00454611	chr2	98992658	0.2311	1.161	0.843	0.99	CNGA3	88.68
cg02622890	chr9	33750132	-0.2662	1.337	0.843	0.99	PRSS3	33.38
cg26755862	chr4	57666314	0.03775	0.1897	0.843	0.99		3.79
cg05750110	chr13	48000468	-0.3147	1.581	0.843	0.99		26.41
cg18215878	chr11	47152876	-0.04671	0.2347	0.843	0.99	C11orf49	96.01
cg01640945	chr7	151006071	-0.2119	1.065	0.843	0.99		49.03
cg27280150	chr7	15707101	-0.3493	1.755	0.843	0.99	MEOX2	80.18
cg21585409	chr7	5270512	0.121	0.6079	0.843	0.99	WIPI2	91.65
cg20747741	chr1	161067886	0.1083	0.5443	0.843	0.99	KLHDC9	9.65
cg12144573	chr13	113530013	0.1855	0.9323	0.843	0.99	ATP11A	35.85
cg18569569	chr16	56956633	-0.1945	0.9773	0.843	0.99		40.39
cg16395997	chr1	3562798	0.07344	0.3691	0.843	0.99	WDR8	94.02
cg20038495	chr16	4264355	-0.2281	1.146	0.843	0.99	SRL	28.54
cg10549071	chr2	235160451	0.1887	0.9482	0.843	0.99		81.77
cg05656934	chr1	57110870	0.03483	0.175	0.843	0.99	PRKAA2	2.51
cg24434056	chr13	112550360	0.3269	1.643	0.843	0.99		23.81
cg16647034	chr20	3878085	-0.3323	1.67	0.843	0.99	PANK2	82.45
cg25221254	chr19	6333547	-0.1467	0.7373	0.843	0.99	ACER1	42.1
cg16339225	chr20	3058312	-0.1175	0.5907	0.843	0.99		90.26
cg09578509	chr2	228569000	-0.1511	0.7593	0.843	0.99	SLC19A3	13.79
cg25830660	chr3	197026096	0.1463	0.7351	0.843	0.99	DLG1	9.36
cg03064968	chr1	94883526	-0.06455	0.3244	0.843	0.99	ABCD3	3.81
cg23531873	chr3	25705861	0.03338	0.1678	0.843	0.99	TOP2B	3.22
cg04868928	chr12	30906767	-0.2867	1.441	0.843	0.99	CAPRIN2	47.54
cg20773211	chr5	74632494	0.02633	0.1323	0.843	0.99	HMGCR	1.92
cg01068601	chr16	67918699	-0.3631	1.825	0.843	0.99	NRN1L	50.09
cg09573475	chr22	36763626	0.1741	0.8749	0.843	0.99	MYH9	80.3
cg26426448	chr7	28337618	-0.07607	0.3823	0.843	0.99	CREB5	93.6
cg26954751	chr6	107506867	0.2623	1.318	0.843	0.99	PDSS2	33.14
cg07488684	chr15	59729906	0.1884	0.947	0.843	0.99	FAM81A	11.77
cg18475748	chr3	177721775	0.271	1.362	0.843	0.99		29.38
cg16652790	chr16	776895	-0.02401	0.1207	0.843	0.99	HAGHL	1.79
cg14192188	chr9	135586036	-0.1848	0.9285	0.843	0.99		43.63
cg11022925	chr7	151697831	0.1341	0.6742	0.843	0.99	GALNTL5	93.38
cg08225020	chr16	71894168	-0.02895	0.1455	0.843	0.99	ZNF821	97.96
cg09973606	chr6	152599126	0.1364	0.6857	0.843	0.99	SYNE1	80.81
cg05869032	chr2	96965346	0.1233	0.6196	0.843	0.99	SNRNP200	88.06
cg10366876	chr4	185369164	-0.2419	1.216	0.843	0.99	IRF2	37.14
cg11036893	chr17	76395530	-0.1484	0.746	0.843	0.99	PGS1	95.61
cg23902761	chr1	51435493	-0.164	0.8241	0.843	0.99	CDKN2C	4.42
cg17748724	chr21	43183889	-0.2505	1.259	0.843	0.99	RIPK4	25.02
cg12517796	chr14	65215814	-0.06202	0.3117	0.843	0.99	SPTB	93.89
cg10217913	chr9	125026985	0.02376	0.1194	0.843	0.99	MRRF	1.44
cg13030586	chr4	186347098	-0.0235	0.1181	0.843	0.99	UFSP2	1.53
cg22961265	chr3	119356880	-0.2478	1.246	0.843	0.99		22.87
cg18511011	chr10	115348546	-0.1763	0.8861	0.843	0.99	HABP2	77.11
cg17519029	chr9	134108099	-0.07216	0.3627	0.843	0.99	NUP214	94.06
cg07013334	chr5	172198263	0.02132	0.1072	0.843	0.99	DUSP1	1.41
cg18408326	chr10	18429037	-0.09756	0.4903	0.843	0.99	CACNB2	9.08
cg11833811	chr11	4115753	-0.06468	0.3251	0.843	0.99	RRM1	3.28
cg19844581	chr11	119020147	-0.02155	0.1083	0.843	0.99	ABCG4	1.37
cg23157190	chr2	75060880	-0.113	0.5682	0.843	0.99	HK2	12.95
cg15984300	chr16	9891190	-0.4609	2.317	0.843	0.99	GRIN2A	16.94
cg22728639	chr1	10532618	0.02977	0.1497	0.843	0.99	DFFA	1.78
cg25819498	chr11	66973890	0.04778	0.2402	0.843	0.99	KDM2A	95.36
cg06910338	chr4	693333	-0.1163	0.5847	0.843	0.99		6.93
cg22024760	chr1	40942625	-0.08145	0.4094	0.843	0.99	ZNF642	4.22
cg19210487	chrX	68834606	-0.1572	0.7904	0.843	0.99	EDA	87
cg17777561	chr17	7518515	-0.04948	0.2487	0.843	0.99	FXR2	3.61
cg13274938	chr17	38493822	-0.1609	0.8086	0.843	0.99	RARA	85.21
cg03170881	chr6	136571050	-0.05283	0.2656	0.843	0.99	FAM54A	4.45
cg02004672	chr5	110074800	0.4124	2.073	0.843	0.99	SLC25A46	5.67
cg20935025	chr14	35874013	-0.3007	1.512	0.843	0.99	NFKBIA	26.28
cg18203563	chr2	103027634	-0.258	1.297	0.843	0.99		68.87
cg10211019	chr19	37328842	0.1712	0.8607	0.843	0.99	ZNF790	5.38
cg21187848	chr1	152319843	-0.06355	0.3195	0.843	0.99	FLG-AS1	5.06
cg26999585	chr1	2235061	-0.1054	0.5299	0.843	0.99	SKI	92.1
cg26648592	chr12	13153907	-0.04575	0.23	0.843	0.99	HTR7P	2.41
cg09633881	chr9	33002021	-0.2176	1.094	0.843	0.99	APTX	30.22
cg11184358	chr1	157010623	-0.1468	0.7381	0.843	0.99	ARHGEF11	84.58
cg14920386	chr2	3199829	0.1982	0.9963	0.843	0.99	TSSC1	77.16
cg06033345	chr16	69395788	0.6631	3.334	0.843	0.99	TERF2	80.28
cg24915360	chr18	25695145	0.2942	1.479	0.843	0.99	CDH2	51.3
cg27652795	chr2	219265373	-0.09173	0.4612	0.843	0.99	CTDSP1	6.63
cg20900008	chr2	392811	0.4397	2.21	0.843	0.99		70.56
cg03332116	chr1	219263663	0.4128	2.075	0.843	0.99	LYPLAL1-AS1	48
cg11196751	chr6	71377412	0.0224	0.1126	0.843	0.99	SMAP1	1.32
cg16209909	chr8	2087568	-0.4253	2.138	0.843	0.99	MYOM2	57.35
cg26174583	chr6	1392624	-0.3589	1.805	0.843	0.99	FOXF2	52.73
cg14045115	chrX	18686012	-0.3222	1.62	0.843	0.99	RS1	85.11
cg21446511	chr2	179316481	-0.09178	0.4614	0.843	0.99	PRKRA	4.29
cg22215201	chr17	79196968	-0.02409	0.1211	0.843	0.99	CEP131	1.89
cg16168931	chr5	130824010	0.06656	0.3346	0.843	0.99	RAPGEF6	94.37
cg18970754	chr14	74079533	0.1056	0.5311	0.843	0.99		5.02
cg07741114	chr7	65987763	-0.1594	0.8015	0.843	0.99		26.98
cg26394982	chr17	7620111	0.4078	2.051	0.843	0.99	DNAH2	21.9
cg10807260	chr19	52227348	-0.1591	0.7999	0.843	0.99	HAS1	19.95
cg24007129	chr16	19589911	-0.2071	1.041	0.843	0.99	C16orf62	54.49
cg08636620	chr7	102553045	0.2996	1.507	0.843	0.99	LRRC17	45.58
cg26728709	chr4	114823338	-0.3283	1.651	0.843	0.99	ARSJ	31.18
cg01070143	chr2	241297	0.112	0.5632	0.843	0.99	SH3YL1	90.63
cg20544479	chr1	168552840	-0.3539	1.779	0.843	0.99		80.31
cg07897858	chr20	34973209	-0.1754	0.882	0.843	0.99	DLGAP4	21.13
cg08266619	chr22	19776364	-0.03126	0.1572	0.843	0.99	GNB1L	98.42
cg11265916	chr22	22221056	0.04552	0.2289	0.843	0.99	MAPK1	3.12
cg16208622	chr17	77484544	-0.1591	0.7998	0.843	0.99	RBFOX3	26.9
cg24646846	chr6	107954282	-0.06515	0.3276	0.843	0.99	SOBP	93.66
cg27244516	chr12	64543020	-0.07365	0.3704	0.843	0.99		91.96
cg00811077	chr20	20033286	0.0227	0.1142	0.843	0.99	CRNKL1	1.69
cg12352035	chr5	96038226	-0.1129	0.5675	0.843	0.99	CAST	10.33
cg17852081	chr8	75262272	0.2152	1.082	0.843	0.99	GDAP1	6.73
cg09408898	chr1	39925666	0.06859	0.3449	0.843	0.99	MACF1	93.81
cg05073233	chr2	42864218	-0.0876	0.4405	0.843	0.99	MTA3	91.82
cg04223219	chr9	3162085	-0.2288	1.151	0.843	0.99		29.44
cg10040213	chr12	93328735	-0.1991	1.001	0.843	0.99		47.13
cg11439004	chr17	66097496	0.4778	2.403	0.843	0.99	LOC651250	6.49
cg08462478	chr8	87135788	-0.158	0.7945	0.843	0.99	ATP6V0D2	86.35
cg15992272	chr8	1444609	0.4302	2.163	0.843	0.99		58.92
cg07441964	chr11	61735327	0.02025	0.1019	0.843	0.99	FTH1	1.19
cg00658367	chr4	101732612	0.2554	1.284	0.843	0.99		84.73
cg16023122	chr1	201708836	-0.6847	3.443	0.843	0.99	NAV1	57.92
cg27629044	chr12	132628994	0.02619	0.1317	0.843	0.99	DDX51	1.61
cg12405806	chr4	183071998	-0.1133	0.5697	0.843	0.99		89.86
cg03070473	chr20	61436002	-0.04223	0.2124	0.843	0.99	OGFR	4.33
cg06623197	chr22	30400763	-0.2099	1.055	0.843	0.99	MTMR3	66.6
cg17576558	chr1	212840573	-0.1929	0.9702	0.843	0.99		67.31
cg18518183	chr2	172544446	-0.02273	0.1143	0.843	0.99	DYNC1I2	1.68
cg00046726	chr5	61607444	-0.2171	1.092	0.843	0.99	KIF2A	82.94
cg15824342	chr2	171058683	-0.06255	0.3146	0.843	0.99	MYO3B	94.25
cg05999141	chr18	62337995	0.1891	0.9512	0.843	0.99		19.68
cg12378436	chr10	134547456	-0.1362	0.6852	0.843	0.99	INPP5A	64.57
cg17870688	chr2	182753233	-0.1957	0.984	0.843	0.99		85.89
cg09533740	chr1	6351416	-0.1326	0.6668	0.843	0.99	ACOT7	87.44
cg19402173	chr7	128379420	-0.01886	0.09485	0.843	0.99	CALU	1.09
cg03743432	chr4	164253656	0.2922	1.47	0.843	0.99	NPY1R	4.29
cg10922695	chr1	247405100	0.3952	1.988	0.843	0.99		38.45
cg24084040	chr8	42175974	-0.08453	0.4252	0.843	0.99	IKBKB	92.69
cg16303923	chr6	156979450	-0.2179	1.096	0.843	0.99		78.23
cg21750179	chr8	1848614	-0.5772	2.903	0.843	0.99	ARHGEF10	54.03
cg19592442	chr16	47230163	-0.09502	0.4779	0.843	0.99	ITFG1	90.55
cg04615596	chr1	1310846	-0.05645	0.2839	0.843	0.99	AURKAIP1	2.64
cg14706519	chr16	89995975	-0.3665	1.843	0.843	0.99	TUBB3	41.86
cg00262856	chr12	54635572	-0.05648	0.2841	0.843	0.99	CBX5	95.4
cg21238414	chr2	97426921	0.0232	0.1167	0.843	0.99	CNNM4	1.55
cg02349186	chr2	238832313	0.05698	0.2866	0.843	0.99		2.75
cg07341934	chr20	57463711	0.2812	1.414	0.843	0.99	GNAS	54.73
cg17651140	chr1	40549220	0.1266	0.6367	0.843	0.99	PPT1	90.98
cg17450726	chr11	117680226	0.04629	0.2328	0.843	0.99		3.45
cg05414163	chr17	57444356	0.2112	1.062	0.843	0.99	YPEL2	18.25
cg04351763	chr16	3997263	0.05413	0.2723	0.843	0.99		94.7
cg11628320	chr21	34620207	-1.265	6.365	0.843	0.99	IFNAR2	39.9
cg03599988	chr1	2045413	0.4036	2.03	0.843	0.99	PRKCZ	75.37
cg05111720	chr11	61301213	-0.2111	1.062	0.843	0.99	SYT7	66.65
cg25773447	chr21	38574118	-0.06759	0.34	0.843	0.99	TTC3	94.41
cg26444116	chr19	384408	0.3947	1.985	0.843	0.99		58.56
cg02895403	chr22	44933941	-0.2704	1.36	0.843	0.99		36.94
cg11249854	chr17	39942476	-0.04775	0.2402	0.843	0.99	JUP	3.57
cg11389408	chr2	233626255	-0.2943	1.481	0.843	0.99	GIGYF2	42.62
cg06838296	chr2	46845718	-0.08156	0.4103	0.843	0.99	CRIPT	91.73
cg09926805	chr12	32084945	0.241	1.213	0.843	0.99		72.01
cg14906690	chr10	76573506	-0.2047	1.03	0.843	0.99		78.74
cg04912925	chr7	3221264	-0.2421	1.218	0.843	0.99		19.81
cg03204600	chrX	62975269	-0.147	0.7397	0.843	0.99	ARHGEF9	6.12
cg08230247	chr5	115910055	0.02216	0.1115	0.843	0.99	SEMA6A	1.38
cg10779069	chr2	238053532	-0.2765	1.391	0.843	0.99		35.68
cg19120943	chr2	113304419	-0.2273	1.143	0.843	0.99	POLR1B	79.02
cg07341389	chr10	4426416	-0.1214	0.611	0.843	0.99	LINC00703	88.1
cg12491966	chr21	46925242	-0.1347	0.6778	0.843	0.99	COL18A1	43.5
cg13855998	chr9	132248904	0.1842	0.9267	0.843	0.99		53.67
cg26722522	chr4	169449470	0.2097	1.055	0.843	0.99	PALLD	43.79
cg13369339	chr14	99947399	0.02796	0.1406	0.843	0.99	CCNK	1.85
cg09124749	chr16	31054408	-0.1932	0.9719	0.843	0.99		88.82
cg11397370	chr8	102504479	0.1071	0.5387	0.843	0.99	GRHL2	7.33
cg26946032	chr3	129305723	0.2404	1.209	0.843	0.99	PLXND1	62.93
cg06824186	chr3	52320096	0.1227	0.6175	0.843	0.99		90.63
cg22384700	chr3	129147722	-0.1434	0.7216	0.843	0.99	EFCAB12	11.88
cg05898729	chr1	67395735	0.03543	0.1782	0.843	0.99	MIER1	3.64
cg14521318	chr14	93215078	-0.09805	0.4934	0.843	0.99	LGMN	6.23
cg25657433	chr10	125136520	0.4213	2.12	0.843	0.99		55.56
cg22572908	chr2	131722274	0.1405	0.7067	0.843	0.99	ARHGEF4	23.48
cg19591183	chr2	86439059	-0.197	0.9911	0.843	0.99	MRPL35	78.66
cg24030675	chr11	108093402	0.02332	0.1173	0.843	0.99	ATM	1.33
cg14752877	chr8	18778859	0.2417	1.216	0.843	0.99	PSD3	88.73
cg05397514	chr1	155240680	0.07334	0.369	0.843	0.99	CLK2	95.62
cg11111952	chr6	110992212	-0.3394	1.708	0.843	0.99	CDK19	49.58
cg01634142	chr12	28471791	0.178	0.8956	0.843	0.99	CCDC91	86.64
cg25558406	chrX	133594204	-0.02971	0.1495	0.843	0.99	HPRT1	1.91
cg10632229	chr1	226250431	-0.05445	0.274	0.843	0.99	H3F3A	4.06
cg08161713	chr3	61880724	-0.1201	0.6043	0.843	0.99	PTPRG	7.33
cg25693639	chr15	75316111	0.0416	0.2093	0.843	0.99	PPCDC	2.3
cg20417148	chr17	56609613	0.6193	3.116	0.843	0.99	SEPT4	25.67
cg08682063	chr1	147071982	-0.03041	0.153	0.843	0.99	BCL9	2.65
cg13193676	chr8	80942319	0.1116	0.5618	0.843	0.99	MRPS28	2.27
cg09822302	chr1	112295916	0.1803	0.907	0.843	0.99	C1orf183	84.84
cg16661813	chr1	59012392	-0.0207	0.1042	0.843	0.99	OMA1	1.35
cg02558281	chr8	24969551	-0.09824	0.4943	0.843	0.99		91.09
cg23724873	chr2	74406045	-0.01912	0.09624	0.843	0.99	MOBKL1B	1.11
cg09234312	chr2	189959757	0.1081	0.5437	0.843	0.99	COL5A2	91.3
cg00469800	chr9	132584943	-0.1171	0.5891	0.843	0.99	TOR1A	84.91
cg20207890	chr1	38470622	0.08942	0.45	0.843	0.99	FHL3	4.93
cg19450036	chr17	3599174	-0.2977	1.498	0.843	0.99	P2RX5	7.61
cg06996696	chr12	117889941	-0.2921	1.47	0.843	0.99		38.67
cg06453507	chr14	77349290	-0.2107	1.06	0.843	0.99		70.55
cg06370771	chr1	18960940	-0.5006	2.519	0.843	0.99	PAX7	31.07
cg18592447	chr3	32857857	0.3245	1.633	0.843	0.99		11.65
cg03400464	chr19	12969454	-0.2506	1.261	0.843	0.99	MAST1	33.25
cg18349056	chr3	20082285	-0.02306	0.1161	0.843	0.99	KAT2B	1.13
cg06128612	chr12	123868427	0.0251	0.1263	0.843	0.99	SETD8	1.5
cg06577725	chr3	172858917	0.2671	1.344	0.843	0.99	SPATA16	21.91
cg21215818	chr9	126169333	-0.1794	0.9027	0.843	0.99	DENND1A	71.16
cg09811510	chr3	159590447	-0.2078	1.046	0.843	0.99	SCHIP1	78.82
cg00629700	chr17	30190328	0.09158	0.4609	0.843	0.99	UTP6	92.33
cg13133338	chr11	33485781	-0.3532	1.777	0.843	0.99		65.87
cg26091181	chr1	77415478	0.1921	0.9665	0.843	0.99	ST6GALNAC5	9.25
cg05706027	chr7	85010774	0.4759	2.395	0.843	0.99		74.91
cg17666715	chr1	185302297	-0.07221	0.3634	0.843	0.99	GS1-279B7.1	92.47
cg04093694	chr14	70951186	-0.1613	0.812	0.843	0.99	ADAM20P1	92.08
cg05866289	chr5	177805820	-0.1919	0.9656	0.843	0.99	COL23A1	75.85
cg12075669	chr13	111316145	-0.1311	0.6598	0.843	0.99	CARS2	82.62
cg00357860	chr12	48261829	-0.172	0.8655	0.843	0.99	VDR	87.35
cg19009756	chr15	56286067	-0.02068	0.1041	0.843	0.99	NEDD4	1.54
cg16317553	chr8	1726903	-0.1247	0.6275	0.843	0.99	CLN8	89.16
cg03634967	chr6	44187219	-0.02005	0.1009	0.843	0.99	SLC29A1	1.23
cg14942424	chr20	55207002	0.2064	1.039	0.843	0.99	TFAP2C	25.56
cg16102016	chr17	8126456	-0.02343	0.1179	0.843	0.99	C17orf44	1.32
cg18203051	chr9	90640390	-0.1138	0.5727	0.843	0.99		92.31
cg21879236	chr5	40227327	0.26	1.309	0.843	0.99		72.75
cg19172429	chr2	240878313	-0.289	1.455	0.843	0.99		70.5
cg17182114	chr22	25851742	-0.1152	0.5799	0.843	0.99	CRYBB2P1	91.52
cg26139975	chr5	173811684	0.2666	1.342	0.843	0.99		52.53
cg00918012	chr2	112811068	-0.08345	0.4201	0.843	0.99		94.04
cg02946294	chr11	17034844	-0.2099	1.057	0.843	0.99	PLEKHA7	24.15
cg04488174	chr5	95553592	-0.07822	0.3938	0.843	0.99		94.21
cg12058490	chr12	9268379	-0.3487	1.756	0.843	0.99	A2M	70.09
cg17850518	chr15	37392106	-0.06296	0.3169	0.843	0.99	MEIS2	5.26
cg14726348	chr11	65479367	0.03012	0.1516	0.843	0.99	KAT5	2.11
cg17181362	chr20	57090749	0.1652	0.8317	0.843	0.99	APCDD1L	22.99
cg00937691	chr6	29796105	-0.4861	2.447	0.843	0.99	HLA-G	9.49
cg23918580	chr14	24046501	0.7529	3.79	0.843	0.99	JPH4	23.69
cg12195102	chr11	77348850	0.02373	0.1195	0.843	0.99	CLNS1A	1.51
cg16347917	chr1	243491053	-0.05946	0.2993	0.843	0.99	SDCCAG8	94.86
cg03911494	chr16	71660463	0.02421	0.1219	0.843	0.99	MARVELD3	1.68
cg24915717	chr7	97881573	-0.09563	0.4814	0.843	0.99	TECPR1	6.99
cg08367083	chr10	29698449	0.02967	0.1494	0.843	0.99	LOC387647	2.17
cg11298989	chr19	54960853	0.02107	0.1061	0.843	0.99	LENG8	1.14
cg26516974	chr6	52475065	0.1778	0.8953	0.843	0.99		14.38
cg15669090	chr12	6359376	-0.3761	1.893	0.843	0.99		48.13
cg15246110	chr11	61124091	-0.05525	0.2781	0.843	0.99	CYB561A3	95.29
cg12856939	chr11	78271956	0.4355	2.192	0.843	0.99	NARS2	57.65
cg13618735	chr3	185542473	0.0307	0.1546	0.843	0.99	IGF2BP2	3.3
cg26665904	chr12	9227237	-0.3618	1.822	0.843	0.99	A2M	50.05
cg10762511	chr17	73660190	-0.142	0.7151	0.843	0.99	RECQL5	88.17
cg00148325	chr17	72244451	-0.3433	1.728	0.843	0.99	TTYH2	64.41
cg05875700	chr8	638208	0.1058	0.5324	0.843	0.99	ERICH1	2.68
cg12414009	chr14	64908138	-0.06764	0.3406	0.843	0.99	MIR548AZ	95.63
cg10332567	chr20	42522864	0.1813	0.9127	0.843	0.99		24.13
cg02324789	chr14	51263199	-0.2846	1.433	0.843	0.99	NIN	57.56
cg04791477	chr6	128840399	-0.1067	0.5374	0.843	0.99	PTPRK	10.93
cg07248162	chr8	2034367	0.6203	3.123	0.843	0.99	MYOM2	64.81
cg24977321	chr3	179065417	0.03484	0.1754	0.843	0.99	MFN1	2.11
cg22151941	chr17	1957066	-0.02007	0.1011	0.843	0.99	HIC1	1.19
cg21109867	chr19	55897418	-0.06499	0.3272	0.843	0.99	RPL28	3.17
cg07380862	chr3	127207111	-0.1258	0.6335	0.843	0.99		31.03
cg02632200	chr10	46971658	-0.2284	1.15	0.843	0.99	SYT15	46.04
cg02272293	chrX	48431763	-0.1512	0.7612	0.843	0.99	RBM3	89.57
cg08732623	chr10	127408269	0.05685	0.2862	0.843	0.99	C10orf137	3.02
cg21732375	chr13	31366378	0.2252	1.134	0.843	0.99		85.08
cg04489053	chr12	110783142	-0.3479	1.752	0.843	0.99	ATP2A2	56.36
cg18849169	chr5	150399781	-0.2057	1.036	0.843	0.99	GPX3	52.38
cg13409174	chr2	61352525	-0.07542	0.3798	0.843	0.99	KIAA1841	92.35
cg24746594	chr7	98865213	-0.1609	0.8104	0.843	0.99		31.47
cg27328217	chr11	26249271	0.2975	1.498	0.843	0.99		47.52
cg03912739	chr1	33283995	-0.05547	0.2793	0.843	0.99	S100PBP	4.13
cg07651551	chr5	96191390	-0.2574	1.296	0.843	0.99		49.68
cg18535702	chr3	195349414	-0.2591	1.305	0.843	0.99		85.66
cg19094597	chr12	13365769	-0.06113	0.3079	0.843	0.99	EMP1	94.26
cg13956924	chr11	126222227	-0.1927	0.9707	0.843	0.99		81.27
cg24138604	chr14	94513417	-0.1235	0.622	0.843	0.99	OTUB2	85.31
cg14966782	chr2	109812089	0.3352	1.688	0.843	0.99	SH3RF3	71.48
cg02371040	chr19	8942841	0.1643	0.8273	0.843	0.99		2.15
cg17048213	chr1	171712550	-0.2241	1.128	0.843	0.99	VAMP4	60.82
cg07459478	chr7	55589803	-0.4644	2.339	0.843	0.99	VOPP1	72.71
cg10705487	chr5	179108352	-0.1899	0.9564	0.843	0.99	CBY3	75.03
cg17804757	chr8	29263756	0.1393	0.7013	0.843	0.99		90.24
cg09084462	chr10	27220234	-0.2391	1.204	0.843	0.99	NCRNA00202	15.05
cg23609466	chr7	150783413	0.03361	0.1693	0.843	0.99	AGAP3	2.8
cg20552412	chr17	3561612	0.2221	1.119	0.843	0.99	CTNS	75.59
cg14015996	chr17	28256508	-0.07756	0.3906	0.843	0.99	EFCAB5	4.47
cg20153133	chr4	110624537	-0.05042	0.2539	0.843	0.99	CASP6	3.63
cg21318105	chr7	140391283	-0.07414	0.3734	0.843	0.99	ADCK2	93.11
cg02699127	chrX	129065551	-0.1452	0.7314	0.843	0.99		6.65
cg14983629	chr10	103900552	-0.1109	0.5584	0.843	0.99	PPRC1	92.45
cg25277638	chr7	157374793	-0.186	0.9371	0.843	0.99	PTPRN2	18.33
cg08243981	chr6	42325547	0.2033	1.024	0.843	0.99	TRERF1	79.93
cg10103104	chr10	91071847	0.05365	0.2702	0.843	0.99		95.06
cg23621871	chr17	7549939	0.2545	1.282	0.843	0.99	ATP1B2	83.23
cg03350457	chr5	118324608	0.09277	0.4673	0.843	0.99	DTWD2	7.78
cg04580068	chr3	23590052	-0.1867	0.9402	0.843	0.99	UBE2E2	89.52
cg09933726	chr11	67250445	-0.02401	0.1209	0.843	0.99	AIP	1.7
cg00618507	chr7	102096322	0.06858	0.3454	0.843	0.99	ORAI2	91.71
cg00620449	chr5	75013490	0.03631	0.1829	0.843	0.99	C5orf37	2.66
cg01959516	chr6	2449276	-0.09141	0.4604	0.843	0.99		5.07
cg06839496	chr8	19529980	0.2091	1.053	0.843	0.99	CSGALNACT1	47.26
cg26030945	chr8	124360509	-0.1007	0.5071	0.843	0.99	ATAD2	90.77
cg18537438	chr3	50365884	-0.07188	0.3621	0.843	0.99	TUSC2	4.21
cg26742183	chr3	53916319	-0.06039	0.3042	0.843	0.99	ACTR8	4.47
cg09185998	chr1	2428936	0.1911	0.9625	0.843	0.99	PLCH2	29.85
cg14982387	chr20	52460944	-0.1835	0.9245	0.843	0.99		76.82
cg08691275	chr2	152959504	0.1931	0.9727	0.843	0.99		87.84
cg00924757	chr8	38555462	-0.2587	1.303	0.843	0.99		34.34
cg02636222	chr3	48956935	-0.05249	0.2644	0.843	0.99	ARIH2	3.36
cg14331614	chr4	123116710	-0.1087	0.5478	0.843	0.99	KIAA1109	92.77
cg22349150	chr15	83693826	0.06414	0.3231	0.843	0.99	BTBD1	94.4
cg05267893	chr1	156213621	-0.0644	0.3244	0.843	0.99	PAQR6	94.25
cg14879760	chr5	50673965	-0.4623	2.329	0.843	0.99		65.1
cg02519806	chr4	119810036	-0.04262	0.2147	0.843	0.99	SYNPO2	2.97
cg02919104	chr2	61207399	-0.1765	0.8892	0.843	0.99	PUS10	74.16
cg26594048	chr8	57426905	0.1383	0.6968	0.843	0.99	LOC101929415	11.69
cg04137760	chr6	35611611	-0.05259	0.2649	0.843	0.99	FKBP5	94.75
cg16586402	chr8	56986426	-0.08129	0.4096	0.843	0.99	RPS20	3.66
cg08900233	chr1	45454424	-0.101	0.509	0.843	0.99		95.04
cg27412748	chr6	83847093	0.1161	0.5852	0.843	0.99	DOPEY1	91.6
cg18503387	chr17	55927006	-0.1296	0.653	0.843	0.99	MRPS23	3.93
cg15902228	chr11	66611198	-0.1017	0.5123	0.843	0.99	RCE1	1.8
cg24745548	chr2	220363628	0.02862	0.1442	0.843	0.99	GMPPA	2.3
cg12735750	chr12	58161943	0.06587	0.3319	0.843	0.99	CYP27B1	92.63
cg23051559	chr11	119015827	-0.07225	0.364	0.843	0.99		3.85
cg03169432	chrX	40506981	-0.08715	0.4391	0.843	0.99	CXorf38	4.63
cg24437797	chr1	23505138	-0.1871	0.9428	0.843	0.99		79.48
cg09319676	chr17	35258500	0.1251	0.6301	0.843	0.99		91.33
cg10776230	chr1	245851226	0.3833	1.931	0.843	0.99	KIF26B	81.78
cg01278903	chr19	45595811	0.1312	0.6613	0.843	0.99	PPP1R37	7.42
cg09476523	chr8	22856635	-0.03318	0.1672	0.843	0.99	RHOBTB2	2.26
cg14175218	chr11	46616660	0.1302	0.6562	0.843	0.99	AMBRA1	84.76
cg02454085	chr3	138067910	-0.05403	0.2722	0.843	0.99	MRAS	3.72
cg01431576	chr6	25287918	-0.1109	0.5587	0.843	0.99	LRRC16A	91.69
cg12393651	chr22	46518684	-0.1094	0.5511	0.843	0.99		35.91
cg09212570	chr12	1779339	-0.06153	0.3101	0.843	0.99		94.46
cg05953477	chr7	142739376	-0.2967	1.495	0.843	0.99		61.89
cg15385066	chr1	217354542	-0.4444	2.239	0.843	0.99		60.96
cg27525248	chr2	134877576	0.02184	0.1101	0.843	0.99		1.42
cg14192396	chr10	97416393	-0.01915	0.09647	0.843	0.99	ALDH18A1	1
cg09396851	chr6	35458205	0.2455	1.237	0.843	0.99	TEAD3	47.21
cg12768236	chr6	17968302	-0.1728	0.871	0.843	0.99	KIF13A	30.18
cg19782190	chr14	103487004	-0.1343	0.6767	0.843	0.99	CDC42BPB	85.15
cg24880387	chr10	116698451	-0.04946	0.2493	0.843	0.99	TRUB1	3.49
cg13186254	chr18	54753143	-0.2742	1.382	0.843	0.99		20.39
cg02100828	chr2	54198338	-0.06154	0.3101	0.843	0.99	PSME4	3.49
cg27399414	chr1	9884593	0.02172	0.1094	0.843	0.99	CLSTN1	1.3
cg13614628	chr3	158888271	-0.4876	2.457	0.843	0.99	IQCJ	40.47
cg14758596	chr14	102302575	-0.1336	0.6733	0.843	0.99	PPP2R5C	89.45
cg24346181	chr5	112257308	0.04017	0.2025	0.843	0.99	REEP5	2.38
cg23611525	chr11	129765612	-0.02209	0.1113	0.843	0.99	NFRKB	1.58
cg20645530	chr10	74115031	-0.2219	1.118	0.843	0.99	DNAJB12	13.78
cg27565271	chr8	102138472	-0.2105	1.061	0.843	0.99		36.87
cg11943404	chr3	47316686	-0.08991	0.4531	0.843	0.99	KIF9	92.4
cg06756551	chr7	137352607	-0.2034	1.025	0.843	0.99	DGKI	32.27
cg13640362	chr3	193964970	0.1458	0.7346	0.843	0.99		18.27
cg15064964	chr2	239329744	-0.2648	1.334	0.843	0.99		74.13
cg16374347	chr7	4815408	0.09388	0.4731	0.843	0.99	KIAA0415	2.95
cg03501953	chr16	1265196	0.4084	2.058	0.843	0.99	CACNA1H	49.4
cg26421169	chr11	104781259	0.3358	1.692	0.843	0.99		71.29
cg27261995	chr10	135268269	-0.4365	2.2	0.843	0.99	SCART1	50
cg01398050	chr3	19189456	-0.03506	0.1767	0.843	0.99	KCNH8	1.69
cg05510960	chr16	238959	-0.08532	0.43	0.843	0.99		91.28
cg00344209	chr1	43471256	-0.1712	0.8627	0.843	0.99		38.72
cg23491493	chr10	5546715	-0.1555	0.7837	0.843	0.99		85.91
cg23769193	chr14	72914835	0.09673	0.4875	0.843	0.99	RGS6	93.35
cg15371711	chr20	35169846	0.3294	1.66	0.843	0.99	MYL9	4.8
cg15385778	chr1	93575836	-0.07802	0.3932	0.843	0.99	MTF2	93.64
cg23700859	chr8	101586501	0.2277	1.147	0.843	0.99	SNX31	37.57
cg27196659	chr6	168746125	-0.03653	0.1841	0.843	0.99		98.31
cg15956351	chr9	35845118	0.3239	1.633	0.843	0.99	TMEM8B	62.1
cg23832161	chr20	570216	0.1069	0.539	0.843	0.99		92.84
cg03314473	chr2	241083794	0.607	3.059	0.843	0.99		60.22
cg17051042	chr8	77767240	0.4409	2.222	0.843	0.99	ZFHX4	61.53
cg14268780	chr21	47556798	0.2068	1.042	0.843	0.99	FTCD	39.01
cg19255736	chr17	15213548	0.2748	1.385	0.843	0.99	TEKT3	48.81
cg12707553	chr9	123947702	-0.1884	0.9496	0.843	0.99	RAB14	73.61
cg21972431	chr7	17812356	0.165	0.8319	0.843	0.99		86.59
cg12813711	chr2	8395195	0.1595	0.8038	0.843	0.99		86.66
cg20497091	chr16	30124962	0.1639	0.826	0.843	0.99	GDPD3	19.33
cg02206695	chr17	40474743	-0.08852	0.4462	0.843	0.99	STAT3	94.74
cg25660791	chr1	26560080	0.2853	1.438	0.843	0.99	CEP85	57
cg20721750	chr2	183943506	-0.06883	0.347	0.843	0.99	DUSP19	3.03
cg04509104	chr3	73427829	-0.2154	1.086	0.843	0.99		88.12
cg06336280	chr6	28222744	-0.4571	2.304	0.843	0.99		77.03
cg06549228	chr14	101491743	0.5484	2.764	0.843	0.99	MIR758	63.36
cg05046829	chr6	144207880	0.06884	0.347	0.843	0.99	ZC2HC1B	93.72
cg08779649	chr13	50194554	0.1793	0.9036	0.843	0.99		19.14
cg08973102	chr2	163200532	0.5485	2.765	0.843	0.99	GCA	13.17
cg00285431	chr6	21022310	-0.2043	1.03	0.843	0.99	CDKAL1	57.62
cg19363376	chr14	55518396	0.1384	0.6978	0.843	0.99	MAPK1IP1L	16.49
cg24681304	chr2	150992998	-0.6259	3.155	0.843	0.99		74.25
cg17054969	chr12	48398374	-0.03459	0.1744	0.843	0.99	COL2A1	1.87
cg25067284	chr3	64010904	-0.1967	0.9918	0.843	0.99	PSMD6	85.21
cg06733419	chr6	85473344	0.4252	2.143	0.843	0.99	TBX18	42.14
cg07852116	chr12	12715556	-0.2378	1.199	0.843	0.99	DUSP16	5.14
cg14082441	chr6	115189380	0.3024	1.524	0.843	0.99		24.32
cg27520021	chr5	10441854	-0.01947	0.09817	0.843	0.99	ROPN1L-AS1	1.13
cg02445720	chr20	23587284	-0.05375	0.271	0.843	0.99	CST9	2.48
cg13920162	chr2	31525391	-0.2774	1.399	0.843	0.99		76.73
cg18200810	chr13	47472200	-0.2637	1.33	0.843	0.99	HTR2A	83.9
cg10084670	chr6	55529458	0.2371	1.195	0.843	0.99		79.29
cg18920535	chr1	44475589	-0.1893	0.9543	0.843	0.99	SLC6A9	82.96
cg27167922	chr8	144776463	-0.0615	0.31	0.843	0.99	ZNF707	95.15
cg03562412	chr4	153456585	0.0229	0.1155	0.843	0.99	DKFZP434I0714	1.8
cg12445293	chr4	81306875	-0.2658	1.34	0.843	0.99	C4orf22	74.47
cg15130241	chr1	1334814	0.02526	0.1273	0.843	0.99	CCNL2	1.8
cg16942579	chr20	10712227	-0.3468	1.749	0.843	0.99		58.96
cg04981602	chr19	38453523	0.1034	0.5211	0.843	0.99	SIPA1L3	91.55
cg16279541	chr6	30587698	-0.1173	0.5912	0.843	0.99	MRPS18B	87.47
cg21574349	chr3	185080951	-0.03566	0.1798	0.843	0.99	MAP3K13	3.52
cg25734928	chr6	105398579	0.1498	0.7552	0.843	0.99		85.5
cg00040380	chr1	153963107	0.06356	0.3205	0.843	0.99	RPS27	2.57
cg25255850	chr17	46625332	0.2636	1.329	0.843	0.99		63.83
cg16122145	chr13	42218760	-0.1839	0.9273	0.843	0.99	KIAA0564	84.34
cg01172899	chr2	230933751	-0.2259	1.139	0.843	0.99	SLC16A14	32.94
cg16281776	chr1	203444678	0.2098	1.058	0.843	0.99	PRELP	15.03
cg20779700	chr13	77901478	0.03471	0.175	0.843	0.99	MYCBP2	2.65
cg14213844	chr20	36156645	0.02183	0.1101	0.843	0.99	BLCAP	1.21
cg17663125	chr9	71940578	-0.06921	0.349	0.843	0.99	FAM189A2	3.98
cg24861444	chr19	48956265	-0.09998	0.5041	0.843	0.99	GRWD1	91.85
cg26086899	chr5	140700676	-0.06269	0.3161	0.843	0.99	TAF7	3.79
cg04667458	chr1	24105319	-0.04311	0.2174	0.843	0.99	C1orf128	3.25
cg10763059	chr7	77165728	0.4788	2.414	0.843	0.99	PTPN12	31.83
cg25220460	chr8	123792839	-0.03787	0.191	0.843	0.99	ZHX2	2.05
cg10606698	chr6	76203642	-0.642	3.237	0.843	0.99	FILIP1	64.48
cg26518811	chr22	36828552	0.1726	0.8702	0.843	0.99		70.54
cg27609028	chr1	157039634	-0.1988	1.003	0.843	0.99		79.6
cg00486381	chr11	12013993	0.2132	1.075	0.843	0.99	DKK3	33.83
cg25265360	chr6	32081789	0.1561	0.7871	0.843	0.99		29.1
cg00553527	chr16	89763816	0.276	1.392	0.843	0.99	SPATA2L	78.77
cg11442734	chr2	198380754	-0.02069	0.1043	0.843	0.99	MOBKL3	1.28
cg15023646	chr10	75880238	-0.1144	0.5767	0.843	0.99	AP3M1	89.16
cg07203890	chr2	220059879	-0.1642	0.8281	0.843	0.99		84.83
cg04850366	chr10	8092775	-0.02058	0.1038	0.843	0.99	FLJ45983	1.26
cg03646922	chr17	4167316	-0.02299	0.1159	0.843	0.99	ANKFY1	1.47
cg02358858	chr12	123335357	-0.1445	0.7286	0.843	0.99	HIP1R	87.39
cg10885151	chr13	24270087	0.3713	1.872	0.843	0.99		51.79
cg21133613	chr2	234762614	0.1033	0.5209	0.844	0.99	HJURP	4.61
cg25432637	chr15	63674449	-0.4678	2.359	0.844	0.99	CA12	44.31
cg20450158	chr6	160207485	-0.07333	0.3698	0.844	0.99	TCP1	91.71
cg22721468	chr1	249120642	0.02399	0.121	0.844	0.99	SH3BP5L	1.59
cg20498747	chr4	69241890	-0.05629	0.2839	0.844	0.99		4.2
cg21833932	chr2	155296427	-0.4861	2.451	0.844	0.99	LOC100144595	77.48
cg27479817	chr12	58146348	-0.0222	0.112	0.844	0.99	CDK4	1.62
cg04215359	chr2	153381623	-0.1265	0.638	0.844	0.99	FMNL2	86.95
cg16393012	chr12	15114387	0.08395	0.4234	0.844	0.99	ARHGDIB	4.99
cg25565608	chrX	47930609	-0.7986	4.028	0.844	0.99	ZNF630	24.15
cg01788159	chr15	86178253	0.05324	0.2685	0.844	0.99	AKAP13	94.71
cg01726808	chr21	39238433	-0.4073	2.054	0.844	0.99	KCNJ6	47.14
cg23420392	chr11	35236876	0.0564	0.2845	0.844	0.99	CD44	95.91
cg00222690	chr6	53516423	0.05343	0.2695	0.844	0.99	KLHL31	2.73
cg04743947	chr12	112820215	-0.05795	0.2923	0.844	0.99		2.89
cg08432053	chr6	109102825	-0.203	1.024	0.844	0.99		38.21
cg02911802	chr12	112848658	0.2106	1.062	0.844	0.99	RPL6	81.36
cg00365680	chr7	42972339	0.2687	1.355	0.844	0.99	MRPL32	15.39
cg15693397	chr10	120513657	-0.03383	0.1706	0.844	0.99	CACUL1	3.02
cg07428804	chr11	62599512	0.03379	0.1704	0.844	0.99	STX5	2.98
cg15135088	chr4	7422701	-0.1569	0.7915	0.844	0.99	SORCS2	25.24
cg13610307	chr9	140917431	-0.9664	4.874	0.844	0.99	CACNA1B	25.66
cg04214840	chr9	137893111	0.2388	1.205	0.844	0.99		19.05
cg14130272	chr6	31509427	0.1808	0.9121	0.844	0.99	BAT1	8.16
cg12353788	chr17	7792061	-0.149	0.7514	0.844	0.99	CHD3	25.74
cg14292372	chr3	32726352	-0.03195	0.1612	0.844	0.99	CNOT10	2.53
cg05935800	chr1	226023590	0.1986	1.002	0.844	0.99	EPHX1	81.7
cg16182479	chr17	41832466	0.1583	0.7986	0.844	0.99	SOST	28.86
cg27097489	chr17	60882338	-0.208	1.049	0.844	0.99	MARCH10	83.31
cg16803817	chr21	34851621	0.08065	0.4068	0.844	0.99	TMEM50B	4.16
cg09309787	chr2	223181813	-0.3019	1.523	0.844	0.99		28.25
cg02411493	chr11	71175151	-0.05156	0.2601	0.844	0.99	NADSYN1	95.67
cg01287811	chr6	71276453	-0.06177	0.3116	0.844	0.99	C6orf57	3.07
cg26459700	chr10	12390907	-0.2563	1.293	0.844	0.99	CAMK1D	11.29
cg09776772	chr7	2150534	-0.3672	1.852	0.844	0.99	MAD1L1	64.86
cg08388939	chr19	40854430	0.02463	0.1243	0.844	0.99	C19orf47	1.61
cg03080692	chr7	83823911	0.293	1.478	0.844	0.99	SEMA3A	15.07
cg12503168	chr11	115262544	0.2455	1.238	0.844	0.99	CADM1	67.64
cg09646437	chr11	27543361	-0.2311	1.166	0.844	0.99	BDNF-AS	54.98
cg05072460	chr7	99717544	-0.06312	0.3184	0.844	0.99	TAF6	4.12
cg09641170	chr11	105060526	-0.2459	1.24	0.844	0.99		44.72
cg10476112	chr2	45241222	-0.7181	3.622	0.844	0.99		18.84
cg22662788	chr19	7599724	-0.1645	0.8296	0.844	0.99	PNPLA6	8.26
cg24078554	chr1	120182239	-0.2382	1.201	0.844	0.99	ZNF697	73.26
cg05513070	chr17	131914	-0.4674	2.358	0.844	0.99	RPH3AL	70.49
cg09189390	chrX	19353404	0.3651	1.842	0.844	0.99		23.81
cg08805497	chr2	236673911	0.03729	0.1881	0.844	0.99	AGAP1	97.93
cg18718774	chr6	31774945	0.1748	0.8821	0.844	0.99	LSM2	3.28
cg06210548	chr6	55763658	-0.1236	0.6236	0.844	0.99		10.39
cg18720828	chr18	55862058	-0.1058	0.534	0.844	0.99	NEDD4L	91.16
cg09638962	chr2	9860805	-0.101	0.5096	0.844	0.99		94.32
cg11022539	chr8	139613042	-0.5498	2.774	0.844	0.99	COL22A1	54.14
cg19752891	chr19	4304573	0.02772	0.1399	0.844	0.99	FSD1	1.83
cg14945724	chr5	40964440	-0.1321	0.6664	0.844	0.99	C7	88.35
cg18190534	chr8	142225894	0.04898	0.2471	0.844	0.99	SLC45A4	97.77
cg15973513	chr5	37848203	-0.1185	0.5977	0.844	0.99	GDNF-AS1	16.36
cg10703721	chrX	71466113	0.209	1.054	0.844	0.99	PIN4	79.08
cg16239834	chr16	87870051	-0.1726	0.8708	0.844	0.99	SLC7A5	78.37
cg06663713	chr5	88260404	-0.471	2.376	0.844	0.99	MEF2C-AS1	84.45
cg10211193	chr10	44782092	-0.4859	2.451	0.844	0.99		37.88
cg03371887	chr22	20920606	0.2022	1.02	0.844	0.99	MED15	77.31
cg16701456	chr4	13546111	-0.02126	0.1073	0.844	0.99	NKX3-2	1.55
cg07472953	chr17	38170906	-0.3873	1.954	0.844	0.99	CSF3	25.32
cg07302230	chr8	31453867	-0.0804	0.4057	0.844	0.99		6.01
cg19877240	chr8	37622857	0.05694	0.2873	0.844	0.99	PROSC	94.63
cg14466680	chr6	33267268	-0.01973	0.09956	0.844	0.99	RGL2	1.1
cg19049344	chr2	166095825	-0.04189	0.2113	0.844	0.99	SCN2A	3.01
cg19088886	chr2	230204609	-0.2943	1.485	0.844	0.99		62.59
cg14976816	chr16	87458302	0.1242	0.6267	0.844	0.99	ZCCHC14	91.56
cg26816865	chr8	91658424	-0.02101	0.106	0.844	0.99	TMEM64	1.45
cg05670040	chr8	22224629	-0.02335	0.1178	0.844	0.99	SLC39A14	2.04
cg02155957	chr1	46930731	0.07307	0.3687	0.844	0.99		93.03
cg02936944	chr6	31168943	-0.3992	2.014	0.844	0.99	HCG27	87.41
cg04104358	chr11	12180973	0.2343	1.183	0.844	0.99	MICAL2	80.32
cg22681279	chr20	62737547	-0.1526	0.7702	0.844	0.99	NPBWR2	31.97
cg08111832	chr14	24868082	-0.2303	1.162	0.844	0.99	NYNRIN	17.14
cg19409956	chr13	24042410	-0.4206	2.123	0.844	0.99	LINC00327	52.01
cg02503303	chr11	85781719	-0.1399	0.706	0.844	0.99	PICALM	28.89
cg10076508	chr2	135672394	0.06749	0.3406	0.844	0.99		94.54
cg20872809	chr6	1481524	-0.2655	1.34	0.844	0.99		49.93
cg00013301	chr4	72894733	0.3284	1.657	0.844	0.99		85.64
cg26313810	chrX	80457295	-0.676	3.411	0.844	0.99	SH3BGRL	28.16
cg08850555	chr17	78954253	0.2966	1.497	0.844	0.99		79.63
cg00886225	chr9	87374383	0.2518	1.271	0.844	0.99	NTRK2	68.24
cg09798202	chr16	85353755	0.1429	0.7214	0.844	0.99		89.83
cg26309498	chr2	109607038	0.09572	0.4831	0.844	0.99	EDAR	91.31
cg07061913	chr10	75006462	-0.04115	0.2077	0.844	0.99	DNAJC9	2.75
cg05986449	chr2	157320849	-0.3621	1.828	0.844	0.99	GPD2	72.49
cg01368669	chr5	112257845	-0.05037	0.2542	0.844	0.99	REEP5	2.7
cg08125218	chr6	8000706	0.2382	1.202	0.844	0.99	BLOC1S5-TXNDC5	28.51
cg25829061	chr1	59012735	-0.02812	0.1419	0.844	0.99	OMA1	1.98
cg00978783	chr14	100788291	0.2283	1.152	0.844	0.99	C14orf68	69.91
cg18035534	chr21	46958921	-0.081	0.4088	0.844	0.99	SLC19A1	93.51
cg11580269	chr22	47389990	0.1764	0.8901	0.844	0.99	TBC1D22A	32.96
cg08915732	chr6	27421628	-0.0649	0.3276	0.844	0.99	ZNF184	95.15
cg02215898	chr6	24721656	0.2053	1.036	0.844	0.99		13.45
cg04896949	chr1	28918475	-0.2152	1.086	0.844	0.99	RAB42	59.82
cg22116025	chr16	8244254	-0.4169	2.104	0.844	0.99		39.87
cg03013918	chr8	56993292	-0.3289	1.66	0.844	0.99		79.25
cg09535322	chr5	32505585	-0.1982	1	0.844	0.99		32.71
cg25478109	chr3	179322476	-0.1233	0.6223	0.844	0.99	NDUFB5	4.52
cg23083049	chr11	126462779	-0.2606	1.315	0.844	0.99	KIRREL3	24.31
cg13635431	chr20	43940769	-0.1967	0.9931	0.844	0.99	RBPJL	26.58
cg24597774	chr1	9400775	-0.2809	1.418	0.844	0.99	SPSB1	84.89
cg07091752	chr7	63688007	0.3524	1.779	0.844	0.99	ZNF679	90.13
cg23622325	chr17	34901867	0.03061	0.1545	0.844	0.99	GGNBP2	2.37
cg21497060	chr2	152590396	0.1899	0.9586	0.844	0.99	NEB	87.17
cg15743922	chr18	22930545	-0.0548	0.2766	0.844	0.99	ZNF521	3.01
cg01093369	chr5	135335815	0.6172	3.115	0.844	0.99		63.96
cg10677712	chr3	25776304	0.08403	0.4241	0.844	0.99	NGLY1	91.64
cg15627136	chr13	112986635	-0.4395	2.218	0.844	0.99		49.87
cg17497746	chr8	104033636	0.03368	0.17	0.844	0.99	ATP6V1C1	2.77
cg17083853	chr9	136222913	-0.02115	0.1067	0.844	0.99	SURF2	1.32
cg22963801	chr15	35269183	0.1731	0.8738	0.844	0.99		83.23
cg27640150	chr6	30154310	0.1354	0.6835	0.844	0.99	TRIM26	89.56
cg14830466	chr1	70876729	-0.08492	0.4287	0.844	0.99	CTH	5.03
cg11648662	chr10	69524272	0.0287	0.1449	0.844	0.99		2.14
cg26498782	chr6	151549335	0.1537	0.7758	0.844	0.99	LOC102723831	77.2
cg13848631	chr2	106226918	-0.238	1.202	0.844	0.99	LOC285000	68.68
cg04829621	chr2	27418020	-0.1894	0.9564	0.844	0.99		85.76
cg24113439	chr19	11216129	0.08647	0.4365	0.844	0.99	LDLR	93.43
cg09978105	chr14	103227646	0.2765	1.396	0.844	0.99		62.93
cg03716591	chr5	1653609	-0.1136	0.5736	0.844	0.99		9.33
cg06342882	chr17	47866642	-0.02798	0.1412	0.844	0.99	KAT7	2.16
cg02111099	chr1	44781718	-0.06879	0.3473	0.844	0.99	ERI3	93.64
cg22707529	chr6	143999715	0.05027	0.2538	0.844	0.99	PHACTR2	3.08
cg16377351	chr15	77711899	-0.03309	0.1671	0.844	0.99	HMG20A	2.03
cg01330120	chr5	73796413	-0.218	1.101	0.844	0.99	LINC01331	54.34
cg10649480	chr11	68968961	-0.3283	1.657	0.844	0.99		78.09
cg09433588	chr8	21899862	-0.2861	1.445	0.844	0.99	FGF17	34.01
cg24702873	chr7	25123106	-0.2011	1.015	0.844	0.99		82.24
cg25527494	chr13	100641243	-0.2947	1.488	0.844	0.99		22.77
cg03392960	chr8	49823140	-0.1231	0.6214	0.844	0.99		31.05
cg04354448	chr6	133050450	-0.07136	0.3603	0.844	0.99	VNN3	93.31
cg26701559	chr5	1128391	0.391	1.974	0.844	0.99		33.96
cg05652455	chr17	36882104	-0.1486	0.7504	0.844	0.99	MLLT6	84.09
cg20172452	chr2	33556740	0.06239	0.315	0.844	0.99	LTBP1	95.11
cg18371071	chr5	151151145	-0.1466	0.74	0.844	0.99	G3BP1	9.03
cg20721542	chr17	48045906	-0.06919	0.3494	0.844	0.99	DLX4	5.4
cg08787698	chr2	9172228	-0.2622	1.324	0.844	0.99		74.16
cg03358373	chr7	73498094	0.02478	0.1251	0.844	0.99	LIMK1	1.68
cg05056979	chr16	2003817	0.06472	0.3268	0.844	0.99	RPL3L	96.17
cg04134755	chr17	80828253	0.2823	1.425	0.844	0.99	TBCD	78.67
cg01001800	chr17	48828305	0.07339	0.3705	0.844	0.99	LUC7L3	93.28
cg03032574	chr6	33167611	0.05539	0.2796	0.844	0.99	SLC39A7	3.37
cg16053064	chr1	6158643	-0.2303	1.163	0.844	0.99	KCNAB2	86.32
cg16097655	chr5	131991765	-0.1799	0.9084	0.844	0.99		12.07
cg25195960	chr1	40997306	0.09797	0.4947	0.844	0.99	ZNF684	4.37
cg14285266	chr2	99374920	-0.1741	0.8793	0.844	0.99		27.48
cg11910279	chr2	42865057	-0.07399	0.3736	0.844	0.99	MTA3	93.8
cg10241261	chr1	236135477	-0.7198	3.634	0.844	0.99		47.31
cg19864490	chr1	166136447	-0.2705	1.366	0.844	0.99	FAM78B	22.22
cg13153353	chr7	4175865	-0.4272	2.157	0.844	0.99	SDK1	76.22
cg17591980	chr9	93960152	-0.214	1.081	0.844	0.99		26.55
cg02880425	chr8	19677852	-0.06364	0.3213	0.844	0.99	INTS10	94.82
cg18154014	chr19	37997991	0.3802	1.92	0.844	0.99	ZNF793	6.3
cg14925383	chr7	5219361	0.6322	3.192	0.844	0.99		75.23
cg08635368	chr11	61352437	0.09346	0.472	0.844	0.99		90.21
cg10128003	chr21	43642166	-0.2535	1.28	0.844	0.99	ABCG1	83.78
cg02621907	chr5	93954419	0.07211	0.3641	0.844	0.99	ANKRD32	5.11
cg17146199	chr21	36047543	-0.3027	1.529	0.844	0.99	CLIC6	37.93
cg23938483	chr14	74185511	0.06271	0.3167	0.844	0.99	C14orf43	97.43
cg13757758	chr6	125282889	-0.05163	0.2607	0.844	0.99	RNF217	2.86
cg21796427	chr17	61562170	-0.141	0.712	0.844	0.99	ACE	48.16
cg10048490	chr16	85698801	-0.1244	0.6284	0.844	0.99	KIAA0182	87.95
cg11748077	chr4	166081624	-0.2756	1.392	0.844	0.99		74.79
cg18339838	chr7	108210215	-0.02156	0.1089	0.844	0.99	THAP5	1.42
cg21516443	chr11	3244486	0.3101	1.566	0.844	0.99		43.72
cg21472642	chr7	29233468	-0.2491	1.258	0.844	0.99	CHN2	16.34
cg20901175	chr10	89266828	0.08442	0.4263	0.844	0.99	MINPP1	92.07
cg08840024	chr9	111882549	-0.06063	0.3062	0.844	0.99	TMEM245	3.19
cg20728496	chr11	71163555	0.3259	1.646	0.844	0.99	NADSYN1	19.16
cg27153670	chr9	79425022	-0.4054	2.047	0.844	0.99	PRUNE2	78.78
cg01950767	chr6	163775257	-0.174	0.8788	0.844	0.99		15.06
cg17817094	chr13	63306356	-0.4436	2.24	0.844	0.99	LINC00448	28.28
cg09872447	chr20	34442290	0.2613	1.32	0.844	0.99	PHF20	73.6
cg15057373	chr2	187600566	-0.07978	0.403	0.844	0.99	FAM171B	93.67
cg18827511	chrX	151652967	-0.1195	0.6034	0.844	0.99		90.08
cg05253327	chr2	62420915	0.08642	0.4365	0.844	0.99		93.81
cg09296212	chr9	130828969	-0.1332	0.6727	0.844	0.99	NAIF1	90.67
cg04900179	chr11	3873994	0.1251	0.6318	0.844	0.99		87.6
cg23535261	chr10	93038124	0.06017	0.3039	0.844	0.99	PCGF5	95.23
ch.8.123139379F	chr8	123070198	-0.1541	0.7784	0.844	0.99		12.4
cg07732755	chr1	155295093	-0.2185	1.103	0.844	0.99	RUSC1	12.96
cg12782404	chr16	80773833	-0.1885	0.9523	0.844	0.99	CDYL2	86.78
cg20595490	chr2	149215642	-0.06797	0.3433	0.844	0.99	MBD5	93.73
cg05515077	chr2	65886438	-0.2519	1.273	0.844	0.99		78.2
cg09047457	chr5	109592712	-0.07129	0.3601	0.844	0.99		93.64
cg00433284	chr17	17495037	-0.04373	0.2209	0.844	0.99	PEMT	2.94
cg13238200	chr5	77335062	-0.06954	0.3513	0.844	0.99	AP3B1	93.93
cg23256476	chr11	69037846	0.1253	0.6327	0.844	0.99		89.61
cg06266949	chr19	5572884	0.1467	0.7412	0.844	0.99		24.53
cg09878269	chr13	113812524	0.1111	0.5611	0.844	0.99	PROZ	94
cg05911136	chr5	177824	0.3428	1.732	0.844	0.99	PLEKHG4B	82.72
cg04867684	chr9	91003136	-0.02177	0.11	0.844	0.99	SPIN1	1.44
cg02361656	chr6	86655290	-0.4572	2.309	0.844	0.99		68.44
cg10455413	chr2	236452604	-0.2077	1.049	0.844	0.99	AGAP1	85.15
cg24699087	chr1	237167089	-0.2976	1.504	0.844	0.99		36.11
cg18795627	chr9	74300391	-0.373	1.884	0.844	0.99	TMEM2	59.78
cg15292977	chr7	116987607	-0.1406	0.7102	0.844	0.99		88.86
cg05540352	chr9	130005200	-0.1366	0.6902	0.844	0.99		89.68
cg19155557	chr3	41240643	0.2467	1.246	0.844	0.99	CTNNB1	26.4
cg23535170	chr3	179489892	-0.08717	0.4404	0.844	0.99	USP13	92
cg02147980	chr3	50227491	-0.1457	0.7358	0.844	0.99		83.02
cg16048163	chr22	18121127	-0.05879	0.297	0.844	0.99	BCL2L13	3.63
cg16807715	chr19	16126269	-0.05934	0.2998	0.844	0.99	LINC00661	93.59
cg16829122	chr12	30848961	-0.02712	0.137	0.844	0.99	IPO8	1.94
cg22376704	chr19	4760016	-0.08244	0.4165	0.844	0.99		3.17
cg02243118	chr5	50681914	-0.5228	2.641	0.844	0.99	ISL1	64.42
cg02303324	chr6	136872323	0.2432	1.229	0.844	0.99	MAP7	15.25
cg06140118	chr16	68056778	-0.02188	0.1105	0.844	0.99	DDX28	1.16
cg26455771	chr16	53584185	-0.04469	0.2258	0.844	0.99		2.91
cg18456727	chr14	99419301	0.2335	1.18	0.844	0.99		86.45
cg08555112	chr17	48942811	0.06888	0.348	0.844	0.99	TOB1	4.77
cg11453429	chr1	230778523	0.02125	0.1074	0.844	0.99	COG2	1.28
cg06459490	chr12	124122371	-0.1341	0.6775	0.844	0.99	GTF2H3	90.71
cg27393769	chr19	15512265	0.02271	0.1147	0.844	0.99	AKAP8L	98.94
cg18371688	chrX	12817271	-0.2767	1.398	0.844	0.99	PRPS2	63.38
cg23365832	chr22	26986032	-0.02115	0.1069	0.844	0.99	TPST2	1.3
cg10574374	chr6	12125941	-0.08596	0.4343	0.844	0.99	HIVEP1	91.94
cg21477613	chr3	10385984	0.06069	0.3066	0.844	0.99	ATP2B2	4.82
cg26605996	chr7	102389191	-0.02611	0.1319	0.844	0.99	FAM185A	1.62
cg18223359	chr17	55038524	0.2722	1.375	0.844	0.99	COIL	6.85
cg07239649	chr3	192628832	-0.05935	0.2999	0.844	0.99	MB21D2	93.72
cg25673899	chr11	72492954	0.02642	0.1335	0.844	0.99	STARD10	1.86
cg16604864	chr17	65747241	-0.146	0.7375	0.844	0.99		81.79
cg20766052	chr6	14744370	-0.2866	1.448	0.844	0.99		48.32
cg24830144	chr12	9244729	-0.2568	1.298	0.844	0.99	A2M	37.63
cg27403406	chr20	48325721	-0.2071	1.046	0.844	0.99	B4GALT5	77.74
cg20935023	chr17	4698934	0.1038	0.5244	0.844	0.99	PSMB6	90.82
cg03642695	chr17	15211958	0.4311	2.178	0.844	0.99	TEKT3	78.7
cg04346130	chr9	135983582	0.07572	0.3826	0.844	0.99	RALGDS	94.82
cg22481535	chr5	14581529	-0.02243	0.1133	0.844	0.99	FAM105A	1.51
cg26789869	chr5	17219020	-0.04157	0.21	0.844	0.99	BASP1	3.53
cg14388092	chr2	145275468	0.428	2.163	0.844	0.99	ZEB2	19.23
cg11824274	chr22	33504440	0.1496	0.7561	0.844	0.99		16.11
cg09890289	chr9	37929443	0.653	3.3	0.844	0.99	SHB	90.24
cg07712478	chr15	93593290	-0.1807	0.913	0.844	0.99	RGMA	80.04
cg09583532	chr2	177015999	0.422	2.133	0.844	0.99	HOXD4	42.53
cg16867575	chr10	95987859	0.08319	0.4204	0.844	0.99	PLCE1	94.21
cg02225164	chrX	153979588	-0.06952	0.3513	0.844	0.99	GAB3	3.94
cg01966233	chr12	57984816	-0.02039	0.103	0.844	0.99	PIP4K2C	1.4
cg14609139	chr9	138989740	0.4232	2.139	0.844	0.99		77.67
cg04982359	chr3	10294832	-0.08577	0.4335	0.844	0.99	TATDN2	91.96
cg22560742	chr13	111367693	0.02828	0.1429	0.844	0.99	ING1	1.5
cg11923627	chr18	55470401	0.02622	0.1325	0.844	0.99		1.57
cg21796269	chr5	84741911	-0.3849	1.945	0.844	0.99		22.89
cg12219319	chr4	56414709	-0.06781	0.3427	0.844	0.99		92.93
cg16471864	chr4	38666270	-0.03905	0.1974	0.844	0.99	KLF3	3.5
cg17273031	chr19	35329166	0.2524	1.276	0.844	0.99		53.83
cg06787592	chr6	20867781	-0.2183	1.103	0.844	0.99	CDKAL1	84.5
cg14706297	chr2	43328266	0.7651	3.867	0.844	0.99		56.32
cg07134182	chr1	166920681	0.07501	0.3791	0.844	0.99	ILDR2	94.3
cg07574780	chr13	114992440	-0.03732	0.1886	0.844	0.99		3.09
cg10287384	chr20	56844454	0.1362	0.6885	0.844	0.99	PPP4R1L	86.58
cg04933954	chr1	40974057	0.03953	0.1998	0.844	0.99	DEM1	3.54
cg19369281	chr1	89586855	-0.2545	1.286	0.844	0.99	GBP2	81.64
cg17007872	chr7	129251834	-0.02852	0.1441	0.844	0.99	NRF1	2.04
cg10878076	chr10	102283584	0.0798	0.4033	0.844	0.99	NDUFB8	91.36
cg14009449	chr1	25715414	-0.274	1.385	0.844	0.99	RHCE	36.94
cg05960938	chr12	58272307	-0.1272	0.6432	0.844	0.99		91.26
cg20723588	chr3	23244341	0.02992	0.1512	0.844	0.99	UBE2E2	2.31
cg14228897	chr1	214628448	-0.213	1.077	0.844	0.99	PTPN14	43.09
cg05512483	chr11	62621791	-0.2361	1.193	0.844	0.99	SNORD30	27.39
cg11480285	chr2	231949864	-0.07142	0.361	0.844	0.99	PSMD1	94.49
cg03097581	chr15	23086629	-0.02197	0.111	0.844	0.99	NIPA1	1.51
cg25251374	chr4	185305932	-0.156	0.7884	0.844	0.99		24.98
cg21474053	chr1	11182049	0.03376	0.1706	0.844	0.99	MTOR	98.14
cg20381271	chr10	14320625	-0.2949	1.491	0.844	0.99	FRMD4A	63.79
cg16756389	chr13	21834314	-0.4511	2.28	0.844	0.99		77.42
cg09467248	chr6	26026096	0.3011	1.522	0.844	0.99		58.88
cg06883206	chr4	152172102	-0.3293	1.664	0.844	0.99		74.98
cg12688788	chr11	22644864	0.08841	0.4469	0.844	0.99	FANCF	92.96
cg16651518	chr7	41067471	-0.1938	0.9798	0.844	0.99		72.88
cg08123321	chr2	20370392	-0.5038	2.547	0.844	0.99		75.9
cg08703540	chr15	74421848	-0.5721	2.892	0.844	0.99	ISLR2	26.73
cg26663810	chr12	131492894	-0.3284	1.66	0.844	0.99	GPR133	77.73
cg08256088	chr10	126137924	-1.074	5.429	0.844	0.99	NKX1-2	22.84
cg17120415	chr10	134496425	0.1466	0.741	0.844	0.99	INPP5A	81.39
cg22814737	chr1	48462596	-0.05873	0.2969	0.844	0.99		2.4
cg25862684	chr15	101142576	-0.03328	0.1682	0.844	0.99	LINS1	1.89
cg03817476	chr2	201727403	0.06962	0.352	0.844	0.99	CLK1	4.64
cg06496666	chr16	87241473	-0.1217	0.6153	0.844	0.99		25.38
cg16400969	chr6	25428074	-0.1274	0.6442	0.844	0.99	LRRC16A	87.48
cg26495760	chr7	112517481	-0.1988	1.005	0.844	0.99	C7orf60	85.19
cg15041836	chr19	53310202	0.04455	0.2253	0.844	0.99	ZNF28	96.01
cg17459743	chr11	77482395	-0.2275	1.15	0.844	0.99	RSF1	62.54
cg05877101	chr18	60194204	0.067	0.3387	0.844	0.99	ZCCHC2	3.2
cg01935992	chr17	76408791	0.2042	1.033	0.844	0.99	PGS1	67.8
cg07674570	chr11	65346152	-0.1591	0.8046	0.844	0.99	EHBP1L1	79.28
cg15295399	chr12	66440857	0.182	0.9203	0.844	0.99		87.58
cg18177819	chr1	93807387	0.1492	0.7545	0.844	0.99		87.84
cg17986407	chr2	102744684	0.1183	0.5983	0.844	0.99	IL1R1	88.86
cg13022174	chr18	23671059	0.1959	0.9906	0.844	0.99	SS18	8.08
cg22140100	chr2	58434586	-0.05343	0.2701	0.844	0.99	FANCL	95.99
cg12616177	chr7	100434510	-0.2564	1.296	0.844	0.99		71.53
cg08320303	chr17	54776791	-0.0964	0.4874	0.844	0.99		12.49
cg22409500	chr1	55271684	-0.4185	2.116	0.844	0.99	C1orf177	58.39
cg05634498	chr17	48157641	-0.175	0.885	0.844	0.99	ITGA3	76.02
cg22870899	chr14	65347138	-0.02158	0.1091	0.844	0.99		1.61
cg12615327	chr9	134989512	-0.1291	0.6526	0.844	0.99		6.43
cg26465602	chr16	1098847	-0.04125	0.2086	0.844	0.99		2.16
cg06726818	chr12	3036898	0.1239	0.6265	0.844	0.99	TULP3	90.25
cg08055597	chr17	47517749	0.8993	4.547	0.844	0.99		57.45
cg05290904	chr1	205091401	-0.0448	0.2265	0.844	0.99	RBBP5	3
cg09741893	chr17	80408786	0.03082	0.1558	0.844	0.99	C17orf62	2.39
cg00327187	chr1	182368158	-0.3131	1.583	0.844	0.99	TEDDM1	77.41
cg22634973	chr14	93511867	0.1981	1.002	0.844	0.99	ITPK1	54.81
cg07532591	chr12	48875375	0.4839	2.447	0.844	0.99	C12orf54	76.09
cg03402073	chr22	41974480	-0.1232	0.623	0.844	0.99	PMM1	89.19
cg13500877	chr2	157183755	-0.06347	0.3209	0.844	0.99	NR4A2	92.84
cg20770234	chr11	43890233	-0.1248	0.6309	0.844	0.99		8.56
cg16052964	chr20	60833992	-0.202	1.022	0.844	0.99	OSBPL2	80.22
cg14224600	chr12	117477926	-0.1818	0.9192	0.844	0.99	TESC	87.02
cg16250461	chr6	30227360	-0.739	3.737	0.844	0.99	HLA-L	22.17
cg00474465	chr10	124907942	-0.2292	1.159	0.844	0.99	HMX2	21.78
cg20122586	chr4	53522821	0.1061	0.5363	0.844	0.99	USP46	88.36
cg19189291	chr17	10571935	-0.05435	0.2748	0.844	0.99		94.15
cg24086788	chr13	51827485	-0.2723	1.377	0.844	0.99	FAM124A	65.81
cg24747565	chr1	227506021	-0.04291	0.217	0.844	0.99	CDC42BPA	3.56
cg17151604	chr10	75197928	-0.07267	0.3675	0.844	0.99	PPP3CB	93.93
cg04910299	chr11	118306353	0.04786	0.242	0.844	0.99	MLL	3.38
cg17123088	chr11	4115755	0.05552	0.2808	0.844	0.99	RRM1	1.66
cg00406796	chr19	40596516	-0.04153	0.21	0.844	0.99	ZNF780A	2.63
cg14418633	chr1	2005489	-0.05602	0.2833	0.844	0.99	PRKCZ	96.68
cg01620991	chr7	66767710	-0.02241	0.1133	0.844	0.99	STAG3L4	1.47
cg01384487	chr1	232059544	-0.1202	0.6077	0.844	0.99	DISC1	91.57
cg07543823	chr22	20254968	0.1	0.5059	0.844	0.99	RTN4R	9.65
cg06487082	chr18	56530106	-0.2028	1.025	0.844	0.99	ZNF532	66.9
cg01051318	chr2	27440764	0.221	1.118	0.844	0.99	CAD	25.81
cg26013151	chr2	9835007	0.3261	1.649	0.844	0.99		80.73
cg15844936	chr1	53551299	-0.1501	0.7592	0.844	0.99		89.96
cg10041353	chr6	21557585	-0.171	0.8648	0.844	0.99		87.06
cg19519867	chr10	5856100	0.07395	0.374	0.844	0.99	GDI2	3.19
cg13016048	chr9	140054056	-0.2334	1.181	0.844	0.99	GRIN1	25.76
cg16530024	chr16	30999249	-0.1149	0.581	0.844	0.99	HSD3B7	85.24
cg17648103	chr11	33796228	0.02166	0.1095	0.844	0.99	FBXO3	1.65
cg12126796	chr10	123687380	0.02468	0.1248	0.844	0.99	ATE1	1.66
cg09541379	chr10	105212249	0.03807	0.1925	0.844	0.99	CALHM2	2.49
cg04070209	chr18	74762239	-0.3768	1.905	0.844	0.99	MBP	82.54
ch.13.80303670F	chr13	81405669	-0.09462	0.4786	0.844	0.99		9.75
cg13162615	chr17	58469452	-0.05551	0.2807	0.844	0.99	USP32	4.01
cg03047059	chr1	210567887	-0.2252	1.139	0.844	0.99	HHAT	78.48
cg11130828	chr2	56008828	-0.07127	0.3605	0.844	0.99		92.7
cg01634132	chr10	7709972	0.1605	0.8119	0.844	0.99	ITIH5	9.47
cg04085650	chr18	9277604	-0.1178	0.5956	0.844	0.99	ANKRD12	73.74
cg15377111	chr6	13605885	-0.3379	1.709	0.844	0.99	SIRT5	71.3
cg03998212	chr11	64482825	0.1424	0.72	0.844	0.99	NRXN2	15.25
cg10422256	chr9	15135282	0.04295	0.2172	0.844	0.99		3.11
cg04966297	chr13	21635427	-0.02409	0.1218	0.844	0.99	LATS2	1.71
cg26073568	chr7	33843380	0.4567	2.31	0.844	0.99		64.08
cg11617634	chr20	814038	-0.06309	0.3191	0.844	0.99	FAM110A	3.74
cg11182289	chr3	138167669	0.1595	0.8069	0.844	0.99	ESYT3	82.38
cg13547928	chr1	221051538	0.379	1.917	0.844	0.99	HLX	70.92
cg12898356	chr6	28831775	0.05827	0.2948	0.844	0.99		3.85
cg00054710	chr11	102700344	0.2718	1.375	0.844	0.99	WTAPP1	22.91
cg09618794	chr8	123040015	0.2256	1.141	0.844	0.99		81.77
ch.16.1306578F	chr16	58885137	-0.105	0.5313	0.844	0.99		7.85
cg21789008	chr8	118764818	-0.0794	0.4017	0.844	0.99		7.45
cg17808811	chr5	56398024	-0.1166	0.5896	0.844	0.99		89.62
cg03399669	chr16	11723091	-0.2259	1.143	0.844	0.99		64.24
cg04136484	chr22	40589892	0.1322	0.6686	0.844	0.99	TNRC6B	25.54
cg03667819	chr7	28892206	0.1439	0.728	0.844	0.99		89.62
cg10364202	chr5	80263643	-0.2425	1.227	0.844	0.99	RASGRF2	72.93
cg11233326	chrX	102965622	-0.2916	1.475	0.844	0.99	TMEM31	91.69
cg03791686	chr10	50725174	0.1113	0.5632	0.844	0.99	PGBD3	91.28
cg23222061	chr7	151433561	-0.1353	0.6844	0.844	0.99	PRKAG2	7.87
cg00008985	chr16	86417978	-0.5107	2.584	0.844	0.99		41.86
cg02993250	chr10	5726650	-0.03374	0.1707	0.844	0.99	C10orf18	2.16
cg18976191	chr17	9806745	-0.6073	3.072	0.844	0.99	RCVRN	54.57
cg23845507	chr1	91966731	0.02364	0.1196	0.844	0.99	CDC7	1.38
cg08905701	chr5	35232164	-0.07875	0.3984	0.844	0.99	PRLR	93.78
cg25211622	chr11	794443	-0.02932	0.1483	0.844	0.99	SLC25A22	98.39
cg15867717	chr15	35838514	0.06483	0.328	0.844	0.99	ATPBD4	4.84
cg07480798	chr17	80674520	0.03531	0.1786	0.844	0.99	FN3KRP	3.14
cg13777937	chr17	42441432	-0.1049	0.5308	0.844	0.99	FAM171A2	6.83
cg02687928	chr15	72612470	0.02126	0.1075	0.844	0.99	CELF6	1.62
cg03786777	chr9	22217006	0.2082	1.053	0.844	0.99		40.68
cg05944477	chr2	205189476	-0.2822	1.428	0.844	0.99		70.63
cg07802534	chr5	137369060	0.05177	0.2619	0.844	0.99	FAM13B	2.89
cg18719938	chr11	43457668	-0.2681	1.356	0.844	0.99	TTC17	77.92
cg22461515	chr6	44184040	0.06511	0.3294	0.844	0.99		94.42
cg11883339	chr15	55488527	-0.04925	0.2492	0.844	0.99	RSL24D1	3.04
cg03298495	chr9	37006990	-0.1951	0.9869	0.844	0.99	PAX5	13.23
cg14319842	chr11	129734478	-0.2975	1.505	0.844	0.99	NFRKB	68.49
cg25608370	chr4	83719250	0.1833	0.9271	0.844	0.99	SCD5	12.8
cg10116551	chr2	161078319	0.1901	0.9618	0.844	0.99		29.22
cg25769980	chr4	38830902	0.5915	2.992	0.844	0.99	TLR6	76.38
cg23824663	chr7	26141012	0.3341	1.69	0.844	0.99		62.57
cg04652645	chr10	135049999	0.1052	0.5322	0.844	0.99	VENTX	2.37
cg15283863	chr5	57622544	0.1081	0.547	0.844	0.99		91.93
cg17715554	chr8	30169263	0.09327	0.4719	0.844	0.99		93.78
cg12054575	chr13	34862475	0.351	1.776	0.844	0.99		83.44
cg22879289	chr1	236237743	-0.1655	0.8373	0.844	0.99		32.34
cg17931180	chr7	39770703	-0.1573	0.7957	0.844	0.99		87.97
cg19440233	chr3	52009002	0.03915	0.1981	0.844	0.99	ABHD14A	2.9
cg26861485	chr6	52529650	0.1918	0.9703	0.844	0.99	LOC730101	11.48
cg24442913	chr11	14994606	-0.322	1.629	0.844	0.99	CALCA	64.1
cg00632792	chr4	170679230	0.06167	0.312	0.844	0.99	C4orf27	5.62
cg26445102	chr1	228267592	-0.1083	0.5481	0.844	0.99		92.29
cg01649266	chr14	88952788	0.1107	0.56	0.844	0.99	PTPN21	91.66
cg22471128	chr8	50821904	-0.6768	3.425	0.844	0.99	SNTG1	31.45
cg15108907	chr1	113645803	-0.2801	1.417	0.844	0.99	LRIG2	40.16
cg27599324	chr12	9279406	-0.2828	1.431	0.844	0.99		78.52
cg06953130	chr10	11912410	-0.2078	1.051	0.844	0.99	C10orf47	85.09
cg22819413	chr4	122670640	0.2453	1.241	0.844	0.99		74.94
cg10690515	chr3	44751120	-0.4624	2.34	0.844	0.99		83.73
cg00620547	chr3	145738941	-0.4931	2.495	0.844	0.99		29.27
cg23900228	chr2	314954	-0.6782	3.432	0.844	0.99		83.65
cg11619524	chr3	33687544	-0.1994	1.009	0.844	0.99	CLASP2	84.02
cg22614075	chr6	28092119	0.5427	2.746	0.844	0.99	ZSCAN16	11.97
cg24017072	chr2	201676722	0.02639	0.1335	0.844	0.99	BZW1	1.71
cg05123067	chr1	203455873	0.03615	0.1829	0.844	0.99	PRELP	98.11
cg06211385	chr15	65400172	-0.1013	0.5124	0.844	0.99	LOC390595	91.83
cg05306225	chr8	4848947	0.1576	0.7973	0.844	0.99	CSMD1	5.6
cg22802687	chr17	37781256	-0.2677	1.355	0.844	0.99		83.74
ch.1.48110560R	chr1	48337973	0.0604	0.3056	0.844	0.99		3.35
cg10805229	chr14	35591840	0.02969	0.1503	0.844	0.99	PPP2R3C	2.31
cg01163597	chr6	3455912	0.0825	0.4175	0.844	0.99	SLC22A23	5.77
cg26806835	chr4	184240083	-0.1859	0.9409	0.844	0.99	CLDN22	69.9
cg04753439	chr17	47928848	0.03851	0.1949	0.844	0.99		3.53
cg03220161	chr1	70671186	-0.02067	0.1046	0.844	0.99	LRRC40	1.29
cg02616220	chr16	3093307	-0.1644	0.8319	0.844	0.99		87.77
cg00510098	chr21	31801893	-0.5502	2.784	0.844	0.99	KRTAP13-4	34.85
cg08678044	chr19	51226849	-0.2594	1.313	0.844	0.99	CLEC11A	53.7
cg03779368	chr14	104492560	0.2197	1.112	0.844	0.99	TDRD9	33.84
cg02293212	chr19	1962588	0.1194	0.6044	0.844	0.99	CSNK1G2	90.59
cg23009632	chr6	31870259	0.0301	0.1523	0.844	0.99	ZBTB12	2.03
cg07150473	chr8	27338183	-0.4794	2.426	0.844	0.99	CHRNA2	39.45
cg10332774	chr18	71852353	-0.2108	1.067	0.844	0.99		24.25
cg04983276	chr22	22020076	0.2294	1.161	0.844	0.99	PPIL2	17.39
cg06303772	chr19	17717530	0.06457	0.3268	0.844	0.99	UNC13A	4.96
cg01191039	chr14	91883788	-0.03147	0.1593	0.844	0.99	CCDC88C	1.99
cg19529074	chr20	61472119	-0.1312	0.6643	0.844	0.99	COL9A3	92.04
cg10021447	chr6	2766774	-0.04409	0.2232	0.844	0.99	WRNIP1	3.73
cg27634115	chr2	42423477	0.09838	0.4979	0.844	0.99	EML4	92.87
cg09809922	chr5	1509723	0.09049	0.458	0.844	0.99	LPCAT1	92
cg05950195	chr16	66600105	0.04921	0.2491	0.844	0.99	CMTM1	96.39
cg09254142	chr1	25943891	-0.03356	0.1698	0.844	0.99	MAN1C1	3.25
cg13110988	chr10	87395694	-0.1617	0.8183	0.844	0.99	GRID1	89.57
cg26065836	chr1	212149423	-0.2091	1.058	0.844	0.99	INTS7	82.25
cg07229600	chr9	97973521	-0.1853	0.9378	0.844	0.99	FANCC	83.32
cg00526281	chr11	48101308	-0.1624	0.8221	0.844	0.99	PTPRJ	85.95
cg01386157	chr6	29403982	-0.2399	1.214	0.844	0.99		15.4
cg05284888	chr3	100601844	0.4466	2.261	0.844	0.99	ABI3BP	72.06
cg22387939	chr2	71175719	-0.02794	0.1414	0.844	0.99	ATP6V1B1	2.27
cg06755062	chr5	178127082	-0.2767	1.401	0.844	0.99		35.78
cg16071550	chr11	66007719	-0.07436	0.3764	0.844	0.99	PACS1	94.15
cg22624572	chr18	13886087	0.365	1.848	0.844	0.99	MC2R	39.89
cg15057995	chr12	43399208	0.2322	1.176	0.844	0.99		84.26
cg10915793	chr3	14290289	0.2631	1.332	0.844	0.99		74.95
cg22645062	chr19	49494771	-0.04806	0.2433	0.844	0.99	GYS1	95.69
cg01959995	chr13	110790566	-0.02104	0.1065	0.844	0.99		1.25
cg14866740	chr6	110501627	0.05072	0.2567	0.844	0.99	CDC40	3.11
cg15836486	chr19	37024232	0.1515	0.7668	0.844	0.99		87.76
cg06504337	chr12	123465174	0.04237	0.2145	0.844	0.99	ARL6IP4	2.92
cg07447870	chr4	6370956	-0.1843	0.9332	0.844	0.99	PPP2R2C	10.85
cg04744713	chr8	142517440	-0.3518	1.781	0.844	0.99	FLJ43860	26.61
cg17406123	chr9	104069281	0.0935	0.4734	0.844	0.99	LPPR1	93.66
ch.5.23861193F	chr5	23825436	-0.07264	0.3678	0.844	0.99		4.34
cg23462152	chr14	91723888	-0.1652	0.8365	0.844	0.99		74.75
cg04868764	chr15	41137019	0.1039	0.5259	0.844	0.99	SPINT1	10.62
cg22216491	chr4	110624749	-0.03184	0.1612	0.844	0.99	CASP6	2.1
cg22087189	chr11	70245729	0.07248	0.367	0.844	0.99	CTTN	3.3
cg02088041	chr12	7637958	-0.2386	1.208	0.844	0.99	CD163	82.65
cg17569543	chr22	41418944	-0.05405	0.2736	0.844	0.99		3.67
cg01841820	chr15	26539095	-0.4815	2.438	0.844	0.99		52.1
cg05686889	chr2	8786065	0.08261	0.4183	0.844	0.99		92.82
cg00004255	chr21	23450269	-0.6693	3.389	0.844	0.99	LOC101927843	68.73
cg10036895	chr10	131348664	0.3621	1.833	0.844	0.99	MGMT	79.43
cg05039893	chr12	119828513	-0.2705	1.37	0.844	0.99	CCDC60	61.76
cg23925173	chr12	113537607	-0.2583	1.308	0.844	0.99	RASAL1	77.15
cg20917093	chr2	191399090	0.04367	0.2211	0.844	0.99	NEMP2	2.97
cg18004888	chr14	67859610	0.1463	0.7406	0.844	0.99	PLEK2	38.19
cg03639864	chr2	40588843	0.3565	1.805	0.844	0.99	SLC8A1	71.96
cg19390810	chr10	71001680	-0.1611	0.8159	0.844	0.99	HKDC1	80.82
cg06373887	chr3	12574655	0.09255	0.4687	0.844	0.99	TSEN2	93.01
cg24125904	chr12	124751628	-0.1246	0.6311	0.844	0.99		89.23
cg20800956	chr1	171811477	-0.2505	1.269	0.844	0.99	DNM3	10
cg01708387	chr22	44286613	-0.4346	2.201	0.844	0.99	PNPLA5	29.85
cg19436414	chr13	20734680	-0.0428	0.2167	0.844	0.99	GJA3	3.14
cg05399211	chr21	35291411	-0.1664	0.8424	0.844	0.99		86.96
cg21148837	chr19	1407466	-0.02009	0.1017	0.844	0.99	DAZAP1	1.23
cg24927800	chr2	220283214	-0.7759	3.929	0.844	0.99	DES	23.72
cg12250096	chr6	168162246	-0.1725	0.8735	0.844	0.99		37.71
cg00554833	chr10	50520086	-0.1658	0.8396	0.844	0.99	C10orf71	24.01
cg07611507	chr3	100451548	0.0721	0.3651	0.844	0.99	TFG	93.56
cg27045999	chr15	81426544	-0.2846	1.441	0.844	0.99	C15orf26	15.04
cg24539234	chr6	83073948	-0.03765	0.1907	0.844	0.99	TPBG	3.18
cg21248405	chr6	30156394	0.1058	0.5357	0.844	0.99	TRIM26	92.94
cg13265914	chr8	21999630	-0.08029	0.4066	0.844	0.99	REEP4	5.9
cg11426703	chr19	7975900	0.02364	0.1197	0.844	0.99	MAP2K7	98.79
cg10936163	chr5	79535989	0.5975	3.026	0.844	0.99	SERINC5	58.27
cg20672431	chr1	146676558	0.1848	0.9356	0.844	0.99	FMO5	88.99
cg11354254	chr4	73994070	-0.09499	0.481	0.844	0.99	ANKRD17	89.64
cg15213114	chr10	74927623	-0.1392	0.7047	0.844	0.99	ECD	4.54
cg08225341	chr4	54231840	0.09776	0.4951	0.844	0.99	SCFD2	6.52
cg23919916	chr10	103825097	0.02322	0.1176	0.844	0.99	HPS6	1.54
cg06354695	chr1	212643521	-0.1976	1.001	0.844	0.99		35.25
cg06367154	chr7	1707338	0.03116	0.1578	0.844	0.99		2.32
cg13214349	chr7	106809082	-0.04597	0.2328	0.844	0.99	HBP1	3.24
cg02056924	chr18	14120003	-0.1319	0.6682	0.844	0.99	ZNF519	85.57
cg06637716	chr1	231343502	-0.1198	0.6069	0.844	0.99	TRIM67	87.16
cg02093161	chr12	115371590	0.1834	0.929	0.844	0.99		21.31
cg20389589	chr16	30043143	-0.1583	0.8019	0.844	0.99	FAM57B	12.79
cg14847920	chr8	141476303	-0.3576	1.811	0.844	0.99		38.51
cg02367918	chr19	19289281	-0.1873	0.9485	0.844	0.99	LOC729991-MEF2B	54.4
cg02613685	chr15	49174654	-0.1799	0.9112	0.844	0.99	SHC4	85.44
cg13354945	chr11	67055842	0.1228	0.6218	0.844	0.99	ANKRD13D	12.27
cg07814289	chr9	130981060	0.354	1.793	0.844	0.99	DNM1	17.14
cg15653481	chr10	97454012	0.05684	0.2879	0.844	0.99	TCTN3	4.71
cg09485601	chr9	94878464	0.1467	0.7431	0.844	0.99	SPTLC1	88.55
cg16133088	chr12	3862428	-0.03221	0.1631	0.844	0.99	EFCAB4B	2.38
cg02634222	chr1	41944775	-0.2211	1.12	0.844	0.99	EDN2	75.56
cg06668829	chr8	144948781	-0.2829	1.433	0.844	0.99	EPPK1	50
cg16736826	chr1	41951512	-0.08366	0.4237	0.844	0.99	EDN2	8.36
cg19158553	chr1	5356471	-0.3379	1.711	0.844	0.99		29.63
cg20680166	chr5	140071559	0.07119	0.3606	0.844	0.99	HARS2	4.42
cg15357591	chr6	43738397	-0.02111	0.1069	0.844	0.99	VEGFA	1.46
cg01602252	chr7	95959891	0.2864	1.451	0.844	0.99		49.46
cg15420035	chr5	179232937	0.0284	0.1438	0.844	0.99	SQSTM1	2.08
cg14348828	chr7	142985245	0.02108	0.1067	0.844	0.99	CASP2	1.06
cg26581669	chr4	122931	-0.1172	0.5938	0.844	0.99	ZNF718	89.82
cg02289590	chr6	128541775	-0.09817	0.4973	0.844	0.99	PTPRK	90.49
cg20841337	chr10	73975924	0.1129	0.5717	0.844	0.99	ASCC1	5.5
cg09643587	chr3	107809710	0.1773	0.8981	0.844	0.99	CD47	5.3
cg06222206	chr10	135278165	-0.4123	2.088	0.844	0.99	LOC619207	62.55
cg20107395	chr20	53092334	0.16	0.8103	0.844	0.99	DOK5	3
cg07344528	chr15	76050852	0.02986	0.1512	0.844	0.99		2.47
cg15726314	chr1	228651708	-0.03961	0.2006	0.844	0.99		2.84
cg26077117	chr2	142568025	0.288	1.459	0.844	0.99	LRP1B	20.42
cg03882182	chr1	219348239	0.1115	0.5648	0.844	0.99	LYPLAL1-AS1	6.87
cg20557017	chrX	71528050	-0.3867	1.959	0.844	0.99	CITED1	18.76
cg17684478	chr11	118842230	-0.1879	0.952	0.844	0.99	FOXR1	85.58
cg25409929	chr10	91106569	-0.2919	1.479	0.844	0.99		57.63
cg00780805	chr1	3566701	-0.0215	0.1089	0.844	0.99	WDR8	1.44
cg16539741	chr7	29359435	-0.2152	1.09	0.844	0.99	CHN2	21.66
cg24380653	chr13	31308509	0.267	1.353	0.844	0.99	ALOX5AP	45.14
cg03886192	chr5	161495049	-0.5662	2.868	0.844	0.99	GABRG2	43.9
cg02234653	chr2	224625080	-0.2814	1.426	0.844	0.99	AP1S3	42.73
cg02645492	chr17	38827676	-0.2363	1.197	0.844	0.99		77.69
cg14524553	chr17	80036459	-0.03266	0.1655	0.844	0.99	FASN	97.87
cg25344180	chr17	58042144	-0.02988	0.1514	0.844	0.99	RNFT1	2.64
cg00054047	chr21	43982165	0.1924	0.9749	0.844	0.99	SLC37A1	78.98
cg26848982	chr1	186019658	-0.3419	1.732	0.844	0.99	HMCN1	59.24
cg27404980	chr5	6473801	-0.4345	2.201	0.844	0.99	UBE2QL1	73.95
cg17411031	chr13	113425536	0.2623	1.329	0.844	0.99	ATP11A	49.8
cg16399511	chr12	5154819	0.448	2.27	0.844	0.99	KCNA5	54.59
cg14408356	chr12	113528845	-0.1882	0.9534	0.844	0.99	DTX1	84.36
cg01710432	chr15	73635811	0.3019	1.529	0.844	0.99	HCN4	93.53
cg04547393	chr7	36273161	0.3195	1.619	0.844	0.99	EEPD1	42.57
cg15073264	chrX	49777565	-0.2266	1.148	0.844	0.99	CLCN5	81.76
cg00350702	chr20	34129927	-0.04915	0.249	0.844	0.99	ERGIC3	3.03
cg06470951	chr2	240366416	0.4636	2.349	0.844	0.99		78.77
cg01253508	chr5	173738923	-0.3502	1.774	0.844	0.99		18.64
cg22734206	chr22	36894448	-0.1919	0.9721	0.844	0.99	FOXRED2	60.4
cg02780029	chr10	43622663	0.2677	1.357	0.844	0.99	RET	72.36
cg14787136	chr8	38192654	0.1448	0.7338	0.844	0.99	WHSC1L1	92.58
cg07519721	chr15	65281804	-0.1242	0.6295	0.844	0.99	SPG21	7.35
cg05722266	chr2	96991791	-0.1297	0.6571	0.844	0.99	ITPRIPL1	89.97
cg03573795	chr13	24844204	-0.2348	1.19	0.844	0.99	SPATA13	37.44
cg13236541	chr11	78282904	0.08189	0.4149	0.844	0.99	NARS2	94.32
cg16939682	chr11	46409073	0.2981	1.511	0.844	0.99	CHRM4	24.85
cg02174092	chr10	43846539	-0.772	3.912	0.844	0.99		22.41
cg04511678	chr7	156172661	0.3037	1.539	0.844	0.99		44.52
cg20602228	chrX	20548948	0.08862	0.4491	0.844	0.99		5.07
cg07334644	chr1	14009082	-0.241	1.221	0.844	0.99		42.35
cg25982036	chr2	32913458	-0.1613	0.8172	0.844	0.99	TTC27	86.34
cg24324179	chr11	19138664	0.04008	0.2031	0.844	0.99	ZDHHC13	2.73
cg13586599	chr6	25652383	-0.08254	0.4182	0.844	0.99	SCGN	5.04
cg15325530	chr9	114925068	-0.09355	0.4741	0.844	0.99	MIR3134	90.98
cg25907502	chr3	121777359	0.2041	1.034	0.844	0.99	CD86	45.04
cg17815891	chr5	111496370	0.05481	0.2778	0.844	0.99	NCRNA00219	2.4
cg19857913	chr10	116452143	-0.1967	0.9968	0.844	0.99		81.8
cg27039237	chr15	102264738	0.02681	0.1359	0.844	0.99	TARSL2	1.9
cg07384903	chr1	21503592	-0.02046	0.1037	0.844	0.99	EIF4G3	1.38
cg15914071	chr15	90395521	-0.06056	0.3069	0.844	0.99	AP3S2	94.53
cg15518358	chr11	32452365	-0.2895	1.467	0.844	0.99	WT1	58.73
cg10447553	chr4	75580493	-0.07103	0.36	0.844	0.99		92.78
cg24525684	chr7	151287892	0.2807	1.422	0.844	0.99	PRKAG2	84.84
cg03650474	chr10	98592837	0.02311	0.1171	0.844	0.99	LCOR	1.46
cg10576721	chr12	87545380	-0.3702	1.876	0.844	0.99		31.32
cg04164924	chr1	243651528	-0.5327	2.7	0.844	0.99	SDCCAG8	48.55
cg07934217	chr10	52834850	0.06808	0.345	0.844	0.99	PRKG1	5.53
cg05555089	chr14	87141517	-0.5309	2.69	0.844	0.99		33.86
cg25554283	chr17	63558259	-0.03154	0.1599	0.844	0.99	AXIN2	2.6
cg18098823	chr1	212409220	0.0665	0.337	0.844	0.99	LOC101929541	95.2
cg00704288	chr1	44172956	-0.07769	0.3938	0.844	0.99	ST3GAL3	4.93
cg18084885	chr5	168106659	0.04059	0.2057	0.844	0.99	SLIT3	3.42
cg02923311	chr14	23013633	-0.3115	1.579	0.844	0.99		71.78
cg00452266	chr2	220431399	0.06022	0.3052	0.844	0.99	OBSL1	94.63
cg09376935	chr11	68707886	0.1957	0.9916	0.844	0.99	IGHMBP2	80.17
cg01141645	chr8	62627837	0.2591	1.313	0.844	0.99	ASPH	75.82
cg11983576	chr15	53090807	0.5435	2.755	0.844	0.99		29.73
cg25097436	chr14	60336972	-0.1458	0.7389	0.844	0.99	RTN1	6.2
cg12569835	chr2	239925460	0.2254	1.142	0.844	0.99		33.02
cg10551374	chr12	95818059	-0.0551	0.2793	0.844	0.99		95.39
cg20988238	chr1	161054138	0.1838	0.9314	0.844	0.99	PVRL4	19.34
cg18296251	chr5	175780274	-0.07602	0.3853	0.844	0.99	KIAA1191	94.36
cg20138423	chr11	122934103	-0.1925	0.9759	0.844	0.99	HSPA8	5.81
cg17976205	chr20	61002857	0.1835	0.9303	0.844	0.99	C20orf151	28.11
cg17833341	chr1	154947313	-0.1296	0.6568	0.844	0.99	SHC1	5.1
cg09039199	chr7	54770069	-0.1761	0.8925	0.844	0.99		84.13
cg10525720	chr1	22611618	-0.1026	0.5203	0.844	0.99		92.86
cg13499740	chr11	68337730	-0.1041	0.5276	0.844	0.99	PPP6R3	92.28
cg01306080	chr5	99871073	0.1491	0.7557	0.844	0.99	FAM174A	6
cg25589929	chr17	73399189	0.105	0.532	0.844	0.99	GRB2	87.87
cg00119117	chr20	20349621	-0.09639	0.4886	0.844	0.99	INSM1	6.31
cg04217658	chr3	142720292	-0.02128	0.1079	0.844	0.99	SR140	1.43
cg24332126	chr1	205795767	0.2082	1.055	0.844	0.99		73.35
cg27413520	chr5	179690444	-0.05977	0.303	0.844	0.99	MAPK9	94.45
cg26556395	chr1	155252359	-0.1053	0.5338	0.844	0.99	HCN3	92.16
cg26638721	chr4	187618563	-0.05628	0.2853	0.844	0.99	FAT1	94.47
cg18487609	chr19	18392554	0.04161	0.2109	0.844	0.99	JUND	2.83
cg07188220	chr14	67981637	-0.03189	0.1617	0.844	0.99	TMEM229B	2.03
cg12449325	chr11	34814081	-0.1202	0.6092	0.844	0.99		94.72
cg14299157	chr9	138132949	0.4335	2.198	0.844	0.99		52.64
cg18516125	chr6	29924207	0.4925	2.497	0.844	0.99		55.14
cg10890168	chr1	98188708	-0.5238	2.655	0.844	0.99	DPYD	53.18
cg24812544	chr3	128091729	0.08998	0.4562	0.844	0.99	EEFSEC	94.11
cg23606713	chr10	131724754	-0.5235	2.654	0.844	0.99	EBF3	60.03
cg00777067	chr2	3328359	-0.09047	0.4586	0.844	0.99	TSSC1	92.86
cg16965051	chr14	24836097	0.02558	0.1297	0.844	0.99	NFATC4	1.75
cg03237802	chr12	93771473	0.03124	0.1584	0.844	0.99	NUDT4	1.88
cg06328829	chr7	30224358	0.08852	0.4488	0.844	0.99		93.62
cg09656426	chrX	138277085	1.671	8.469	0.844	0.99	FGF13	51.7
cg03173631	chr8	67444018	0.1551	0.7862	0.844	0.99		27.14
cg24732339	chr19	52471368	-0.3638	1.844	0.844	0.99	ZNF350	77.88
cg21130286	chr3	193688638	-0.375	1.901	0.844	0.99	LOC647323	51.82
cg24415012	chr3	12211810	0.2295	1.164	0.844	0.99	SYN2	71.8
cg12625824	chr2	113672587	-0.09083	0.4605	0.844	0.99	IL1F7	94.16
cg12031108	chr12	28115086	-0.3234	1.639	0.844	0.99	PTHLH	80
cg15172543	chr18	56936882	0.05012	0.2541	0.844	0.99	RAX	2.91
cg16448223	chr20	44035136	-0.05009	0.2539	0.844	0.99	DBNDD2	3.18
cg07271394	chr16	54973762	0.3469	1.759	0.844	0.99		19.86
cg22701212	chr16	58877566	-0.8442	4.28	0.844	0.99		71.06
cg00246059	chr20	44981981	-0.1411	0.7156	0.844	0.99	SLC35C2	88.57
cg18296656	chr16	69179743	-0.1868	0.947	0.844	0.99	CIRH1A	85.71
cg24624819	chr2	11886776	0.02831	0.1435	0.844	0.99	LPIN1	2.47
cg18247650	chr5	71616010	0.0215	0.109	0.844	0.99	PTCD2	1.35
cg05953243	chr11	26743425	-0.2556	1.296	0.844	0.99	SLC5A12	30.81
cg12304817	chr19	4969056	0.02176	0.1104	0.844	0.99	KDM4B	1.35
cg17148519	chr16	8993818	-0.09088	0.4608	0.844	0.99	USP7	93.74
cg13094005	chr2	206572724	0.1654	0.8387	0.844	0.99	NRP2	82.06
cg14325092	chr5	174872330	0.2176	1.103	0.844	0.99	DRD1	14.09
cg18697632	chr5	77140985	0.3603	1.827	0.844	0.99		74.31
cg13444528	chr4	184580379	0.02319	0.1176	0.844	0.99	C4orf41	1.44
cg08812729	chr5	7046271	0.5352	2.714	0.844	0.99		39.34
cg02522311	chr6	31802286	0.05227	0.2651	0.844	0.99	C6orf48	5.28
cg12461347	chr10	74321670	0.1468	0.7446	0.844	0.99	MICU1	81.99
cg06276810	chr6	153224221	0.4244	2.152	0.844	0.99		19.63
cg22013719	chr5	124144760	-0.1692	0.8582	0.844	0.99		82.27
cg06073803	chr16	3711570	0.06756	0.3426	0.844	0.99	TRAP1	95.15
cg06915116	chr5	138480727	-0.1189	0.6031	0.844	0.99	SIL1	91.14
cg03162164	chr7	790384	-0.0625	0.3169	0.844	0.99	HEATR2	94.7
cg13052550	chr10	5313793	0.4685	2.376	0.844	0.99		57.06
cg23969515	chr17	48423095	0.02512	0.1274	0.844	0.99	XYLT2	1.61
cg03829631	chr9	90115634	-0.2053	1.041	0.844	0.99	DAPK1	80.94
cg07601592	chr8	34967167	-0.2769	1.404	0.844	0.99		26.52
cg15597856	chr7	55592314	0.3127	1.586	0.844	0.99	VOPP1	35.65
cg25466368	chr3	193853978	-0.03409	0.1729	0.844	0.99	HES1	2.84
cg10738358	chr4	57968182	-0.779	3.95	0.844	0.99	IGFBP7	62.84
cg07014682	chr3	127207863	0.08951	0.4539	0.844	0.99		91.92
cg02731554	chr5	141694233	0.1153	0.5847	0.844	0.99	SPRY4	91.5
cg21160372	chr21	22369310	-0.7595	3.852	0.844	0.99	NCAM2	40.07
cg13321138	chr9	129277304	0.2579	1.308	0.844	0.99		86.34
cg03407052	chr12	116578567	-0.0712	0.3611	0.844	0.99	MED13L	94.22
cg10345326	chr11	24518281	0.3129	1.587	0.844	0.99	LUZP2	5.9
cg27447534	chr12	122880063	-0.2082	1.056	0.844	0.99	CLIP1	24.34
cg14501914	chr9	131219228	0.03181	0.1614	0.844	0.99	ODF2	3.12
cg03648786	chr17	4699404	0.046	0.2333	0.844	0.99	PSMB6	2.53
cg17161921	chr8	145665910	-0.04615	0.2341	0.844	0.99	NFKBIL2	97.1
cg04166881	chr5	150443437	-0.2127	1.079	0.844	0.99	TNIP1	43.47
cg22184145	chr4	57845401	0.05027	0.2549	0.844	0.99	POLR2B	2.46
cg01297269	chr4	128273913	-0.6229	3.159	0.844	0.99		71.85
cg01825206	chr10	89266903	-0.1721	0.8729	0.844	0.99	MINPP1	79.16
cg16588769	chr3	172705353	0.1424	0.7224	0.844	0.99	SPATA16	6.74
cg21867387	chr3	187948662	0.3305	1.676	0.844	0.99	LPP	94.42
cg20169202	chr14	94421758	0.1049	0.5318	0.844	0.99	ASB2	6.07
cg25835351	chr10	13388524	-0.4036	2.047	0.844	0.99	SEPHS1	70.68
cg03972560	chrX	17877110	0.3134	1.589	0.844	0.99	RAI2	16.53
cg09646528	chr1	183318722	-0.2154	1.092	0.844	0.99	NMNAT2	21.65
cg00069760	chr3	197035565	-0.1852	0.9395	0.844	0.99		75.09
cg03674660	chr6	168844698	-0.2172	1.102	0.844	0.99	SMOC2	88.5
cg00803873	chr21	33984631	-0.02778	0.1409	0.844	0.99	C21orf59	2.12
cg02037682	chr18	8996384	0.1874	0.9506	0.844	0.99		90.81
cg09706751	chr16	57207217	-0.07021	0.3561	0.844	0.99	FAM192A	93.84
cg03124214	chr16	14622500	0.2544	1.29	0.844	0.99	PARN	84.58
cg02429622	chr10	30024742	-0.02032	0.103	0.844	0.99	SVIL	1.48
cg08260025	chr11	17407432	-0.2562	1.299	0.844	0.99	KCNJ11	61.1
cg06866757	chr22	32873859	-0.1796	0.9112	0.844	0.99	FBXO7	82.43
cg25207528	chr11	47447843	-0.03584	0.1818	0.844	0.99	PSMC3	2.49
cg19741619	chr4	6352236	-0.1715	0.8701	0.844	0.99	PPP2R2C	21.05
cg14892538	chr8	97657432	0.1994	1.012	0.844	0.99	PGCP	3.1
cg15434569	chr10	105253716	0.02264	0.1149	0.844	0.99	NEURL	1.35
cg25886719	chr11	33796235	0.02609	0.1323	0.844	0.99	FBXO3	2.01
cg21363706	chr8	18066485	-0.2701	1.37	0.844	0.99	NAT1	60.25
cg12373446	chr16	18801821	-0.08405	0.4264	0.844	0.99	RPS15A	3.7
