## Supplemental Tables for "Prenatal vitamin intake in first month of pregnancy and DNA methylation in cord blood and placenta in two prospective cohorts": Supplemental Table 2 - MARBLES Placenta Single Site Results.csv (part 44 of 51)

	chr	pos	DNAm_diff	sd	P.Value	adj.P.Val	gene	AveDNAm
cg03215730	chr2	68694348	0.02183	0.1107	0.844	0.99	FBXO48	1.38
cg00205263	chr10	81741554	-0.02235	0.1134	0.844	0.99		1.73
cg24067170	chr7	43884056	-0.0841	0.4267	0.844	0.99		92
cg10203588	chr13	112255534	-0.6043	3.066	0.844	0.99		81.41
cg18794914	chr16	640050	-0.02515	0.1276	0.844	0.99	RAB40C	2.04
cg12095961	chr19	18633342	-0.04054	0.2057	0.844	0.99	ELL	2.88
cg13334285	chr7	27779610	0.05137	0.2606	0.844	0.99	TAX1BP1	4.74
cg03388769	chr5	60622671	-0.2067	1.048	0.844	0.99		34.27
cg12313916	chr1	245858117	0.2061	1.045	0.844	0.99	KIF26B	82.83
cg03790745	chr11	63679432	-0.06157	0.3124	0.844	0.99	RCOR2	96.03
cg22802720	chr1	151170879	-0.01896	0.09617	0.844	0.99	PIP5K1A	1.09
cg01791523	chr13	111145770	-0.09109	0.4622	0.844	0.99	COL4A2	88.56
cg12495996	chr10	132239568	0.5793	2.939	0.844	0.99		35.81
cg14543780	chr4	7768575	0.2298	1.166	0.844	0.99	AFAP1	71.5
cg09999560	chr1	221913233	0.1199	0.6085	0.844	0.99	DUSP10	90.94
cg25432300	chr5	90508265	0.2467	1.252	0.844	0.99		66.85
cg19048863	chr12	102455840	0.04383	0.2224	0.844	0.99	CCDC53	3.19
cg06134913	chr18	7753486	-0.1421	0.721	0.844	0.99	PTPRM	87.1
cg07503593	chr16	11001032	-0.1832	0.9295	0.844	0.99	CIITA	80.12
cg08301503	chr6	33561188	-0.1423	0.7221	0.844	0.99	C6orf227	18.01
cg09727784	chr1	93142745	0.08533	0.433	0.844	0.99	EVI5	94.22
cg15312203	chr10	133644620	-0.1774	0.9004	0.844	0.99		26.5
cg11953516	chr2	27719501	0.3282	1.665	0.844	0.99	FNDC4	61.39
cg24401747	chr19	13274604	0.09872	0.5009	0.844	0.99		6.42
cg07768696	chr17	55676682	-0.1088	0.5521	0.844	0.99	MSI2	89.15
cg06377152	chr20	20348903	0.02191	0.1112	0.844	0.99	INSM1	1.31
cg15499264	chr3	87009966	0.16	0.8119	0.844	0.99	VGLL3	86.62
cg13011713	chr3	132176123	0.06485	0.3291	0.844	0.99	DNAJC13	94.42
cg22675550	chr7	78841107	-0.07785	0.3951	0.844	0.99	MAGI2	93.04
cg01697687	chr2	47306980	0.1693	0.8589	0.844	0.99		84.15
cg12840343	chr10	9281011	0.1772	0.899	0.844	0.99	LOC101928272	86.29
cg16568084	chr7	93811563	-0.3003	1.524	0.844	0.99		42.99
cg02887420	chr7	22213528	0.1557	0.79	0.844	0.99	RAPGEF5	88.02
cg07965823	chr14	77964712	0.08433	0.428	0.844	0.99	ISM2	5.1
cg01216063	chr7	75561005	-0.09501	0.4821	0.844	0.99	POR	93.87
cg03619182	chr1	53732274	-0.09967	0.5058	0.844	0.99	LRP8	87.27
cg27547695	chr19	54187355	-0.1644	0.8343	0.844	0.99	MIR515-2	59.97
cg22063680	chr12	10019444	0.203	1.03	0.844	0.99	CLEC2B	78.8
cg10367214	chr6	139094545	0.03374	0.1712	0.844	0.99	CCDC28A	1.96
cg07958689	chr17	39010551	0.2888	1.466	0.844	0.99		23.39
cg15034779	chr3	49027243	0.1646	0.8354	0.844	0.99	P4HTM	2.28
cg19024381	chr2	242626441	0.02262	0.1148	0.844	0.99	DTYMK	1.46
cg12440040	chr6	87725662	-0.4655	2.363	0.844	0.99	HTR1E	79.42
cg09063787	chr12	2921766	-0.02966	0.1505	0.844	0.99	ITFG2	2.56
cg10444528	chr4	6596373	-0.02485	0.1261	0.844	0.99	MAN2B2	98.79
cg11548363	chr19	13068138	-0.09386	0.4763	0.844	0.99	GADD45GIP1	5.13
cg18829423	chr7	6048837	0.0698	0.3542	0.844	0.99	AIMP2	3.78
cg08885614	chr19	45634507	-0.1892	0.96	0.844	0.99	PPP1R37	73.82
cg27149324	chr2	232329421	-0.02091	0.1061	0.844	0.99	NCL	1.19
cg02231383	chr1	202506587	0.161	0.8173	0.844	0.99	PPP1R12B	33.48
cg00343666	chr1	45821490	-0.2245	1.139	0.844	0.99	TESK2	80.4
cg14530275	chr9	16705212	-0.2838	1.44	0.844	0.99	BNC2	23.45
cg14704914	chr2	32475575	-0.1898	0.9634	0.844	0.99	NLRC4	79.47
cg12463550	chr7	65579703	-0.06694	0.3397	0.844	0.99	CRCP	3.16
cg03920374	chr15	79271516	0.1099	0.5575	0.844	0.99	RASGRF1	81.8
cg06622151	chr2	45168246	0.6313	3.204	0.844	0.99	SIX3	48.22
cg17466475	chr3	51518069	0.07151	0.363	0.844	0.99	VPRBP	93.84
cg11664467	chr6	28249704	-0.06713	0.3407	0.844	0.99	PGBD1	4.79
cg04737115	chr1	65356919	-0.2163	1.098	0.844	0.99	JAK1	79.33
cg02195564	chr8	29611036	0.2615	1.327	0.844	0.99	LOC101929450	58.59
cg18209323	chr7	92672878	0.4545	2.307	0.844	0.99		43.87
cg19894331	chr13	25875854	-0.03133	0.159	0.844	0.99	NUPL1	1.55
cg21033943	chr16	81503002	-0.1409	0.7151	0.845	0.99	CMIP	91.52
cg17631042	chr3	37284583	-0.01935	0.09824	0.845	0.99	GOLGA4	1.16
cg07931714	chr10	100174962	-0.04023	0.2042	0.845	0.99	PYROXD2	2.55
cg21137340	chrX	2902608	-0.2415	1.226	0.845	0.99		92.03
cg17430966	chr20	52576524	-0.2026	1.028	0.845	0.99	BCAS1	74.79
cg00721086	chr15	32322288	-0.1611	0.8178	0.845	0.99	CHRNA7	7.94
cg06101851	chr14	104394785	0.5395	2.738	0.845	0.99	TDRD9	16.83
cg11159295	chr3	52280139	0.09637	0.4892	0.845	0.99	PPM1M	8.49
cg04747036	chr2	6072981	0.7137	3.623	0.845	0.99	LOC150622	54.81
cg21893842	chr2	109745983	-0.5949	3.02	0.845	0.99	SH3RF3-AS1	11.34
cg16633560	chr7	134962972	-0.07184	0.3647	0.845	0.99		94.02
cg02958843	chr1	218517419	-0.05905	0.2998	0.845	0.99		94.44
cg26794902	chr5	7869010	-0.01983	0.1007	0.845	0.99	MTRR	1.16
cg26360087	chr17	43128925	-0.0215	0.1092	0.845	0.99	DCAKD	1.74
cg23898859	chrX	55187392	0.2798	1.421	0.845	0.99	FAM104B	7.43
cg19561408	chr4	175383368	-0.2959	1.502	0.845	0.99		79.67
cg21661504	chr13	76393377	-0.09225	0.4683	0.845	0.99	LMO7	92.69
cg13024761	chr2	121487296	0.3423	1.738	0.845	0.99		40.62
cg09827858	chr1	54511385	0.07303	0.3707	0.845	0.99	TMEM59	94.85
cg23400599	chr1	220944199	0.3436	1.744	0.845	0.99	MARC2	52.33
cg14422906	chr6	51951835	-0.1058	0.5372	0.845	0.99	PKHD1	92.36
cg09830542	chr15	79406421	-0.3268	1.659	0.845	0.99		54.19
cg27227663	chr11	123626544	-0.375	1.904	0.845	0.99	OR6X1	62.48
cg11500797	chr7	96652123	-0.1348	0.6844	0.845	0.99	DLX5	8.87
cg11101542	chr2	177053838	-0.3381	1.716	0.845	0.99	HAGLR	45.95
cg22807227	chr2	6775134	-0.6027	3.06	0.845	0.99	LINC01246	54.36
cg03958208	chr11	236908	0.02481	0.1259	0.845	0.99	PSMD13	1.59
cg25423835	chr6	28807113	-0.04625	0.2348	0.845	0.99		3.35
cg12928622	chr2	121708556	-0.6672	3.387	0.845	0.99	GLI2	75.95
cg25086959	chr5	64042509	-0.06577	0.3339	0.845	0.99	SREK1IP1	94.89
cg10079049	chr4	25915329	0.02382	0.121	0.845	0.99	SMIM20	1.65
cg02327335	chr11	82788243	-0.1735	0.8808	0.845	0.99		81.75
cg12543301	chr4	176923822	-0.09631	0.489	0.845	0.99	GPM6A	7.08
cg09173617	chr11	48131664	-0.04251	0.2158	0.845	0.99	PTPRJ	2.71
cg08487767	chr20	35809060	-0.0897	0.4554	0.845	0.99	MROH8	94.88
cg09966112	chr6	31636422	0.02973	0.1509	0.845	0.99	CSNK2B	98.17
cg21859370	chr10	129924523	0.02859	0.1452	0.845	0.99	MKI67	2.15
cg15264725	chr11	66639476	-0.1267	0.6431	0.845	0.99	PC	85.77
cg22992279	chr4	26414901	0.1646	0.8359	0.845	0.99	RBPJ	83.08
cg10585600	chr15	102264760	0.02911	0.1478	0.845	0.99	TARSL2	1.99
cg15716277	chr11	62537501	-0.09848	0.5	0.845	0.99	TAF6L	8.52
cg22981738	chr19	56136128	-0.06207	0.3152	0.845	0.99	ZNF784	3.9
cg18281991	chr13	113345187	0.1372	0.6964	0.845	0.99	ATP11A	5.1
cg24938913	chr6	146055409	0.1611	0.8179	0.845	0.99	LOC100507557	81.01
cg22886904	chr10	21773764	0.04174	0.2119	0.845	0.99		95.92
cg00776752	chrX	16843913	0.2922	1.484	0.845	0.99	TXLNG	71.95
cg09825418	chr1	231377181	-0.1256	0.6376	0.845	0.99	GNPAT	4.56
cg27414487	chr11	124767720	0.3998	2.03	0.845	0.99	ROBO4	49.61
cg03496220	chr16	1029745	0.2371	1.204	0.845	0.99		41.76
cg14589236	chr9	117161008	0.06548	0.3325	0.845	0.99		4.46
cg09113284	chr7	92327995	-0.2285	1.16	0.845	0.99	CDK6	67.38
ch.9.1078185R	chr9	84472891	-0.05956	0.3024	0.845	0.99		5.61
cg04504006	chr6	75914030	0.04512	0.2291	0.845	0.99	COL12A1	4.59
cg15659132	chr6	26577336	0.6439	3.27	0.845	0.99		11.76
cg03431741	chr6	41528502	-0.5109	2.594	0.845	0.99	FOXP4	40.15
cg12517847	chr15	68506773	0.09272	0.4708	0.845	0.99	CLN6	90.03
cg03869928	chr2	8818142	0.06153	0.3125	0.845	0.99		4.2
cg22930848	chr3	8407419	-0.3997	2.03	0.845	0.99	LMCD1-AS1	40.79
cg01535003	chr4	17877174	-0.06042	0.3068	0.845	0.99	LCORL	94.76
cg24377402	chr19	36089461	-0.4508	2.289	0.845	0.99	LOC102723617	54.91
cg02380521	chr19	17862130	-1.14	5.788	0.845	0.99	FCHO1	39.11
cg00157043	chr11	35964907	-0.3182	1.616	0.845	0.99	LDLRAD3	50.07
cg26140475	chr8	126525558	-0.1612	0.8186	0.845	0.99		17.23
cg05697101	chr2	38829104	-0.2267	1.151	0.845	0.99	HNRPLL	12.24
cg17896683	chr8	25224727	-0.09816	0.4985	0.845	0.99	DOCK5	90.37
cg25153824	chr1	159870077	-0.2141	1.087	0.845	0.99	CCDC19	35.31
cg04617786	chr8	33342231	0.03206	0.1628	0.845	0.99	MAK16	3.11
cg16510622	chr7	20859780	0.4582	2.327	0.845	0.99		74.19
cg04245131	chr1	235133338	-0.2603	1.322	0.845	0.99		57.44
cg14169801	chr1	116916416	0.02783	0.1413	0.845	0.99	ATP1A1	1.98
cg18106345	chr2	36788788	-0.1833	0.9308	0.845	0.99	FEZ2	12.43
cg09828761	chr5	14450568	-0.09873	0.5014	0.845	0.99	TRIO	93.21
cg14901951	chr3	82035082	-0.1541	0.7828	0.845	0.99		84.45
cg18713479	chrX	102659544	0.2459	1.249	0.845	0.99		12.33
cg03495053	chr6	169650832	-0.2371	1.204	0.845	0.99	THBS2	28.52
cg04690319	chr11	113604277	-0.08052	0.4089	0.845	0.99	ZW10	91.42
cg14360331	chr2	109663213	-0.2368	1.203	0.845	0.99		58.59
cg03606258	chr20	57426935	-0.2925	1.485	0.845	0.99	GNAS	75.72
cg22127075	chr1	32135179	-0.1537	0.7808	0.845	0.99	COL16A1	75.18
cg09749862	chr12	57584720	-0.02558	0.1299	0.845	0.99	LRP1	98.54
cg12477119	chr17	37617470	-0.09268	0.4707	0.845	0.99	CDK12	3.6
cg12102181	chr3	136468191	-0.206	1.046	0.845	0.99	STAG1	69.69
cg07693974	chr16	30961581	0.08029	0.4077	0.845	0.99	ORAI3	6.2
cg18757817	chr2	208572165	1.292	6.564	0.845	0.99		38.2
cg13797960	chrX	67906191	-0.2133	1.083	0.845	0.99	STARD8	5.43
cg18826076	chr7	48108684	-0.1437	0.7296	0.845	0.99		86.82
cg27038002	chr16	56716025	0.04899	0.2488	0.845	0.99	MT1X	2.51
cg15149655	chr2	98703698	0.02781	0.1412	0.845	0.99	VWA3B	1.79
cg07707172	chr2	28177219	0.1859	0.9441	0.845	0.99	BRE	76.92
cg16586061	chr17	38521049	0.1305	0.6627	0.845	0.99	GJD3	91.19
cg00718100	chr1	165620401	-0.1202	0.6105	0.845	0.99	MGST3	92.76
cg07525804	chr5	133914473	0.2788	1.416	0.845	0.99	PHF15	87.96
cg13059411	chr1	112533221	0.3123	1.586	0.845	0.99	KCND3	10.2
cg27639283	chr19	9412868	0.07268	0.3691	0.845	0.99	ZNF699	91.85
cg09410178	chr3	64982374	0.1068	0.5423	0.845	0.99	ADAMTS9-AS2	93.68
cg14026072	chr8	74331668	-0.08377	0.4255	0.845	0.99	STAU2-AS1	92.31
cg01016699	chr16	4818890	-0.06233	0.3166	0.845	0.99		3.54
cg22064610	chr11	117282521	0.1944	0.9876	0.845	0.99	CEP164	46.4
cg04565661	chr3	122747440	0.06414	0.3258	0.845	0.99	SEMA5B	3.63
cg03882030	chr1	184828637	-0.1077	0.547	0.845	0.99	FAM129A	92.55
cg12769566	chr4	47487497	-0.08254	0.4193	0.845	0.99	ATP10D	5.18
cg05561235	chr2	40680611	-0.09841	0.4999	0.845	0.99	SLC8A1	92
cg25013053	chr17	33475031	0.1052	0.5344	0.845	0.99	UNC45B	89.77
cg08479508	chr17	2954435	-0.2315	1.176	0.845	0.99		81.3
cg21787560	chr6	131247280	-0.1896	0.9631	0.845	0.99	EPB41L2	88.19
cg01503348	chr9	113342326	-0.04312	0.219	0.845	0.99	SVEP1	2.82
cg17076431	chr6	49901607	0.2904	1.475	0.845	0.99		74.11
cg12721835	chr2	177002820	-0.3209	1.63	0.845	0.99	HOXD-AS2	82.59
cg19306332	chr9	13282594	0.1721	0.8741	0.845	0.99		86.1
cg06621480	chr22	49812410	-0.307	1.559	0.845	0.99		41.49
cg14358164	chr7	143771673	0.3477	1.766	0.845	0.99	OR2A25	53.5
cg19720598	chr10	84649719	-0.2845	1.445	0.845	0.99	NRG3	22.07
cg20307885	chr7	27130090	0.2583	1.312	0.845	0.99		15.55
cg21926390	chr22	51019849	-0.1816	0.9224	0.845	0.99	CHKB	87.39
cg00625177	chr16	72127456	0.02507	0.1274	0.845	0.99	TXNL4B	1.62
cg15526406	chr1	150208630	0.1147	0.5826	0.845	0.99	ANP32E	3.75
cg18670461	chr8	80739361	-0.136	0.6909	0.845	0.99	LOC101927040	89.96
cg00361155	chr2	109651951	-0.07769	0.3947	0.845	0.99		92.48
cg24792813	chr11	118978076	-0.01975	0.1004	0.845	0.99	C2CD2L	1.23
cg23627909	chr14	60337760	-0.1287	0.6538	0.845	0.99	RTN1	3.47
cg19889982	chr5	140937858	-0.1614	0.82	0.845	0.99	LOC100505658	84.63
cg27273254	chr12	11801750	0.02545	0.1293	0.845	0.99	ETV6	1.85
cg08405405	chr19	11485325	0.02916	0.1482	0.845	0.99	C19orf39	2.15
cg06599697	chr1	48379853	-0.2849	1.448	0.845	0.99	TRABD2B	70.37
cg14391437	chr9	73651683	0.3868	1.965	0.845	0.99	TRPM3	29.38
cg08722383	chr7	5594654	0.1709	0.8682	0.845	0.99		33.18
cg01093212	chr22	39715156	-0.07703	0.3914	0.845	0.99	SNORD43	5.95
cg07216884	chr1	219964455	-0.5747	2.92	0.845	0.99		50.23
cg17513943	chr10	27444487	0.02468	0.1254	0.845	0.99	YME1L1	1.66
cg19248723	chr16	80139276	-0.2023	1.028	0.845	0.99		24.27
cg20816056	chr11	75752271	-0.1425	0.7243	0.845	0.99	UVRAG	88.06
cg18893904	chr6	134767880	0.1764	0.8964	0.845	0.99	LOC101928231	86.99
cg26049092	chr2	215671148	0.1019	0.5177	0.845	0.99	BARD1	89.78
cg20129717	chr8	146128212	-0.06654	0.3381	0.845	0.99	ZNF250	5
cg18378755	chr6	109787646	0.1378	0.7001	0.845	0.99	MICAL1	90.72
cg11188516	chr14	50052919	0.03329	0.1692	0.845	0.99	RPS29	2.93
cg20344219	chr7	21742091	-0.2457	1.248	0.845	0.99	DNAH11	62.55
cg17975033	chr17	41736445	-0.1613	0.8197	0.845	0.99	MEOX1	79.15
cg15511022	chrX	114957471	-0.4315	2.193	0.845	0.99		25.54
cg11099986	chr5	151097908	-0.2586	1.314	0.845	0.99		72.99
cg03228203	chr1	182637952	-0.1249	0.6348	0.845	0.99	RGS8	89.21
cg05057352	chr16	17499310	-0.1786	0.9077	0.845	0.99	XYLT1	81.67
cg16436872	chr2	85662365	-0.1426	0.7247	0.845	0.99	SH2D6	81.24
cg20166438	chr1	110091162	0.03108	0.1579	0.845	0.99	GNAI3	2.03
cg11132908	chr8	108683907	-0.1733	0.8809	0.845	0.99		35.66
cg02856377	chr3	128212644	-0.3296	1.675	0.845	0.99	GATA2	61.2
cg03721140	chr21	46170174	0.09872	0.5017	0.845	0.99		94.14
cg27304042	chr15	63674289	-0.567	2.881	0.845	0.99	CA12	32.26
cg18465072	chr17	30327605	0.08252	0.4193	0.845	0.99	SUZ12	91.5
cg19598975	chr11	64623195	-0.2242	1.139	0.845	0.99	EHD1	79.14
cg01779882	chr8	144408866	-0.1386	0.7042	0.845	0.99	TOP1MT	87.43
cg00415245	chr21	47815035	-0.07514	0.3819	0.845	0.99	PCNT	93.94
cg19422300	chr20	61989375	-0.3412	1.734	0.845	0.99	CHRNA4	57.2
cg10769294	chr18	20748280	0.1255	0.6378	0.845	0.99	CABLES1	90.64
cg00131213	chr19	39105043	-0.1233	0.6267	0.845	0.99	MAP4K1	40.48
cg21958241	chr2	114393790	-0.08451	0.4295	0.845	0.99	RABL2A	93.1
cg20760063	chr17	41277580	0.1401	0.7123	0.845	0.99	NBR2	4.53
cg13549345	chr9	138904964	0.802	4.076	0.845	0.99	NACC2	64.07
cg03577139	chr4	24796988	0.1451	0.7373	0.845	0.99	SOD3	7.64
cg00871453	chr8	124084640	-0.06618	0.3364	0.845	0.99	WDR67	5.26
cg24890976	chr12	64170848	0.199	1.012	0.845	0.99		82.8
cg26870386	chr2	178220783	-0.1042	0.5298	0.845	0.99	LOC100130691	89.82
cg07786258	chr4	158125560	0.3635	1.848	0.845	0.99		88.45
cg08829191	chr18	71404459	0.338	1.718	0.845	0.99		28.77
cg11371640	chr9	136907017	-0.1252	0.6365	0.845	0.99	BRD3	88.15
cg06670048	chr7	92861609	-0.1022	0.5192	0.845	0.99	CCDC132	6.04
cg21500174	chr2	158794811	-0.211	1.073	0.845	0.99		79.1
cg04486536	chr5	169572695	0.272	1.383	0.845	0.99		38.71
cg17216165	chr3	11475784	-0.2232	1.135	0.845	0.99	ATG7	72.36
cg27475076	chr20	30458103	-0.07098	0.3608	0.845	0.99	TTLL9	6.78
cg07507918	chr6	144385806	0.02677	0.1361	0.845	0.99	PLAGL1	1.78
cg24123717	chr10	73330457	-0.1789	0.9093	0.845	0.99	CDH23	35.06
cg04747054	chr7	121996219	-0.2408	1.224	0.845	0.99	CADPS2	83.11
cg25017776	chr17	26933711	-0.08268	0.4203	0.845	0.99	SPAG5-AS1	91.07
cg12621546	chr3	34114177	0.2025	1.029	0.845	0.99		91.22
cg06811571	chr17	21115283	-0.1516	0.7707	0.845	0.99	TMEM11	89.35
cg25828656	chr14	69585508	0.09294	0.4724	0.845	0.99	DCAF5	90.82
cg07014504	chr15	55827772	0.1037	0.527	0.845	0.99		91.62
cg23831424	chr1	50447345	-0.2706	1.376	0.845	0.99	AGBL4	88.68
cg13584693	chr9	134699710	-0.2294	1.166	0.845	0.99		29.87
cg08610461	chr1	93296109	-0.08417	0.4279	0.845	0.99	RPL5	91.38
ch.4.1971138F	chr4	104706774	-0.0861	0.4377	0.845	0.99		4.03
ch.2.74841720R	chr2	74988212	0.0906	0.4606	0.845	0.99		5.15
cg13640414	chr19	15530870	-0.1219	0.6199	0.845	0.99	AKAP8L	8.82
cg19966212	chr5	149792783	0.1434	0.7291	0.845	0.99	CD74	88.14
cg15452691	chr3	101736979	-0.4344	2.208	0.845	0.99		32.86
cg19956712	chr11	6440731	-0.0448	0.2278	0.845	0.99	APBB1	2.8
cg16411191	chr4	109571694	-0.06852	0.3483	0.845	0.99	OSTC	3.39
cg26973177	chr16	56898967	-0.1886	0.959	0.845	0.99	SLC12A3	80.12
cg09257557	chr1	6411051	-0.06919	0.3517	0.845	0.99	ACOT7	95.04
cg11723167	chr9	129308744	0.4472	2.274	0.845	0.99		76.2
cg27267507	chr9	87285701	0.4441	2.258	0.845	0.99	NTRK2	23.72
cg25238588	chr15	25404145	-0.5473	2.783	0.845	0.99		71.03
cg27058811	chr5	61603122	0.07662	0.3896	0.845	0.99	KIF2A	5.52
cg04531030	chr12	50932172	-0.3049	1.55	0.845	0.99	DIP2B	74.73
cg24348114	chr19	35758855	0.1047	0.5324	0.845	0.99	USF2	5.03
cg01019512	chr12	104323690	0.05259	0.2674	0.845	0.99	HSP90B1	3.19
cg07511409	chr5	159733301	-0.2539	1.291	0.845	0.99	CCNJL	58.2
cg03749766	chr6	152619941	-0.0972	0.4942	0.845	0.99	SYNE1	89.79
cg19434221	chr20	25371822	-0.04965	0.2525	0.845	0.99	ABHD12	2.68
cg12286876	chr7	140221356	0.1218	0.6192	0.845	0.99	DENND2A	89.2
cg16327326	chr16	1662895	-0.2397	1.219	0.845	0.99	IFT140	5.06
cg14984911	chr1	156314822	0.2085	1.06	0.845	0.99	TSACC	48.5
cg17514485	chr17	17824756	-0.1559	0.7926	0.845	0.99	TOM1L2	18.38
cg22441239	chr3	107675900	0.2566	1.305	0.845	0.99		61.26
cg12793812	chr4	76928373	0.353	1.795	0.845	0.99	CXCL9	53.68
cg19077271	chr20	37063995	-0.03288	0.1672	0.845	0.99	LOC388796	1.84
cg07017074	chr1	109733576	-0.1503	0.7642	0.845	0.99	KIAA1324	72.15
cg24608475	chr10	134530141	-0.2369	1.204	0.845	0.99	INPP5A	80.68
cg21731908	chr12	106632050	-0.2063	1.049	0.845	0.99	CKAP4	41.63
cg05367535	chrX	108716751	-0.2749	1.398	0.845	0.99	GUCY2F	27.08
cg18163144	chr13	37574619	-0.0497	0.2527	0.845	0.99	ALG5	3.37
cg12354766	chr8	92114936	0.279	1.419	0.845	0.99	LRRC69	87.85
cg06529255	chr2	174376928	-0.1499	0.7624	0.845	0.99		34.91
cg08580087	chr11	78677152	-0.1326	0.6744	0.845	0.99	ODZ4	90.07
cg18556676	chr12	22095111	-0.4068	2.069	0.845	0.99		10.63
cg05507444	chr1	15385943	-0.07707	0.3919	0.845	0.99	KAZN	93.48
cg19621215	chr11	3877391	-0.02019	0.1027	0.845	0.99	STIM1	1.24
cg06429138	chr11	72860376	-0.2098	1.067	0.845	0.99		69.63
cg02091526	chr2	175190867	-0.04489	0.2283	0.845	0.99		2.98
cg17158618	chr12	65563331	-0.0278	0.1414	0.845	0.99	LEMD3	1.8
cg16288997	chr4	185395914	-0.01928	0.09805	0.845	0.99	IRF2	1.16
cg21482345	chr15	28050336	0.2393	1.217	0.845	0.99	OCA2	45.31
cg24409156	chr17	6600417	0.2075	1.055	0.845	0.99	SLC13A5	84.35
cg05888914	chr1	45050084	-0.1178	0.5992	0.845	0.99	RNF220	9.16
cg12926596	chr12	56111944	0.1769	0.8997	0.845	0.99	BLOC1S1	77.25
cg11859541	chr8	37553278	0.02231	0.1135	0.845	0.99	ZNF703	1.43
cg16856260	chr16	84995633	-0.2745	1.396	0.845	0.99		31.27
cg25922507	chr15	43276903	-0.08769	0.446	0.845	0.99	UBR1	93.02
cg25355179	chr13	49549384	-0.05858	0.2979	0.845	0.99	FNDC3A	3.53
cg11596026	chr2	172978317	-0.241	1.226	0.845	0.99		91.49
cg24456365	chr8	89340480	0.4328	2.201	0.845	0.99	MMP16	44.24
cg04536807	chr7	32997190	0.02108	0.1072	0.845	0.99	FKBP9	1.48
cg13504750	chr19	53517160	-0.2558	1.301	0.845	0.99	ERVV-1	65.83
cg15372870	chr1	155100183	0.02059	0.1047	0.845	0.99	EFNA1	1.28
cg06639029	chr13	77903415	0.05011	0.2549	0.845	0.99		3.37
cg12113666	chr19	380028	0.6245	3.176	0.845	0.99		59.69
cg13952636	chr12	124118264	0.02455	0.1249	0.845	0.99	EIF2B1	1.73
cg15537069	chrX	135755451	-0.1838	0.9347	0.845	0.99	ARHGEF6	82.44
cg20299151	chr14	100758864	0.03922	0.1995	0.845	0.99	SLC25A29	98.06
cg20323491	chr20	3218393	-0.301	1.531	0.845	0.99	SLC4A11	50.08
cg05345213	chr15	66232882	-0.2632	1.339	0.845	0.99	MEGF11	58.81
cg09958018	chr3	42002705	0.2618	1.332	0.845	0.99	ULK4	30.26
cg26264133	chr17	27409216	-0.1064	0.5414	0.845	0.99	MYO18A	92.78
cg09400284	chr12	5541255	-0.02167	0.1102	0.845	0.99	NTF3	1.26
cg08619558	chr7	64772761	-0.05492	0.2793	0.845	0.99		3.4
cg24873743	chr2	73340489	0.02227	0.1133	0.845	0.99	RAB11FIP5	1.74
cg01106792	chr6	24843618	0.1191	0.606	0.845	0.99	FAM65B	89.22
cg07648238	chr12	6493264	0.02239	0.1139	0.845	0.99	LTBR	1.5
cg14098612	chr1	197838937	-0.309	1.572	0.845	0.99		27.48
cg25902053	chr3	177161355	-0.1961	0.9977	0.845	0.99	LINC00578	16.84
cg08628459	chr10	91117374	-0.0498	0.2533	0.845	0.99		93.72
cg20214464	chr1	169430464	0.06489	0.3301	0.845	0.99	CCDC181	94.7
cg27468941	chr7	158933383	-0.2889	1.47	0.845	0.99	VIPR2	92.41
cg26247093	chr7	2773812	0.07175	0.365	0.845	0.99	GNA12	95.26
cg11214552	chr4	40198470	0.2588	1.317	0.845	0.99	RHOH	87.92
cg15793280	chr22	24314069	-0.1624	0.826	0.845	0.99	DDTL	88.7
cg18085843	chr1	232469143	-0.3091	1.573	0.845	0.99		70.69
cg00608151	chrX	90689946	-0.2091	1.064	0.845	0.99	PABPC5	13.12
cg22165360	chr15	64388139	0.02484	0.1264	0.845	0.99	SNX1	1.6
cg19255465	chr11	69830509	0.2989	1.521	0.845	0.99		30.3
cg26251270	chr1	53067832	0.3119	1.587	0.845	0.99	GPX7	14.25
cg02589483	chr1	220678586	-0.1584	0.8059	0.845	0.99		84.64
cg04728840	chr11	89944711	0.2391	1.216	0.845	0.99	CHORDC1	80.06
cg09331704	chr11	110167585	0.02527	0.1285	0.845	0.99	RDX	2.01
cg26757279	chr16	85238227	0.1459	0.7423	0.845	0.99		89.63
cg25235380	chr17	4167449	-0.0424	0.2157	0.845	0.99	ANKFY1	2.46
cg13273703	chr17	32911991	0.2818	1.434	0.845	0.99	TMEM132E	29.86
cg14419441	chr9	5760346	-0.2497	1.27	0.845	0.99	KIAA1432	86.11
cg07030612	chr19	29997077	0.2943	1.497	0.845	0.99	LOC284395	48.96
cg06521685	chr9	117420461	0.1013	0.5156	0.845	0.99		93.44
cg25188828	chr3	52526356	0.124	0.6308	0.845	0.99	NISCH	83.9
cg23748172	chr11	66633713	-0.03898	0.1983	0.845	0.99	PC	98.29
cg26723505	chr9	139760960	-0.01875	0.09542	0.845	0.99	EDF1	1.09
cg04583116	chr7	119184686	0.5811	2.957	0.845	0.99		38.4
cg12594057	chr10	27993940	0.08624	0.4388	0.845	0.99	MKX	93.06
cg00226849	chr18	72201785	-0.14	0.7122	0.845	0.99	CNDP1	86.38
cg00171154	chr12	311647	-0.3326	1.693	0.845	0.99	SLC6A12	79.97
cg11125966	chr7	73785680	-0.1961	0.998	0.845	0.99	CLIP2	41.53
cg23099448	chr16	28536374	-0.2589	1.318	0.845	0.99		82.62
cg03352174	chr2	237724247	0.4391	2.234	0.845	0.99		46.61
cg03423234	chr17	65939717	-0.1346	0.6847	0.845	0.99	BPTF	90.31
cg12799920	chr9	6994249	0.06388	0.3251	0.845	0.99	KDM4C	94.51
cg22632063	chr22	38696180	0.2473	1.259	0.845	0.99	CSNK1E	48.26
cg07940585	chr19	42363465	0.2012	1.024	0.845	0.99	RPS19	29.19
cg00853216	chr11	16456191	1.192	6.063	0.845	0.99	SOX6	50.57
cg18818644	chr6	147924672	0.2946	1.499	0.845	0.99		78.22
cg10238302	chr2	109513151	0.07659	0.3898	0.845	0.99	EDAR	92.98
cg10456789	chr8	33370920	0.05846	0.2975	0.845	0.99	TTI2	4.13
cg24950071	chr11	66741533	0.1817	0.9247	0.845	0.99	C11orf86	44.11
cg17020782	chr2	168869861	0.1456	0.7407	0.845	0.99	STK39	90.24
cg25294059	chrX	108731054	0.2859	1.455	0.845	0.99		60.17
cg10650369	chr11	66272109	0.1233	0.6272	0.845	0.99	DPP3	88.45
cg02400595	chr17	48185239	-0.1902	0.968	0.845	0.99	PDK2	87.92
cg17892328	chr1	182360794	0.02894	0.1473	0.845	0.99	GLUL	1.68
cg09096159	chr22	46509557	0.05887	0.2996	0.845	0.99	LOC400931	97.59
cg02709100	chr10	118442242	-0.2061	1.049	0.845	0.99	HSPA12A	41.99
cg04320315	chr3	147228179	0.1237	0.6296	0.845	0.99		7.77
cg08373610	chr2	198540621	-0.2363	1.203	0.845	0.99	RFTN2	17.34
cg13670011	chr2	84753510	-0.1868	0.9507	0.845	0.99	DNAH6	86.18
cg16608357	chr21	26710725	-0.532	2.708	0.845	0.99		79.07
cg09859112	chr15	61520370	-0.1196	0.6084	0.845	0.99	RORA	5.4
cg13810195	chr4	106227800	-0.2564	1.305	0.845	0.99	TET2-AS1	79.88
cg21907728	chr11	68030935	0.09514	0.4842	0.845	0.99	C11orf24	90.31
cg02480970	chr10	49516634	0.1317	0.6703	0.845	0.99		89.21
cg07438428	chr13	27728054	0.06956	0.354	0.845	0.99	USP12-AS1	93.8
cg23922708	chr18	78005180	-0.1849	0.9411	0.845	0.99	PARD6G	5.96
cg20785260	chr17	46217530	0.1982	1.009	0.845	0.99	SKAP1	29.85
cg08114206	chr16	14029257	-0.07054	0.359	0.845	0.99	ERCC4	94.7
cg18640956	chr6	27145569	-0.03727	0.1897	0.845	0.99		3.12
cg19938833	chr1	224002042	-0.06658	0.3389	0.845	0.99	TP53BP2	94.59
cg08399917	chr12	120807316	-0.08952	0.4557	0.845	0.99	MSI1	4.79
cg22055719	chr17	65372852	-0.3807	1.937	0.845	0.99	PITPNC1	26.03
cg20279196	chr11	9267137	0.0479	0.2438	0.845	0.99	DENND5A	96.93
cg17701168	chr9	131445948	-0.1706	0.8685	0.845	0.99	SET	15.47
cg22676191	chr12	64173479	-0.05556	0.2828	0.845	0.99	TMEM5	4.09
cg21033632	chr5	64486421	0.2952	1.502	0.845	0.99	ADAMTS6	43.39
cg10580816	chr4	170170819	0.2871	1.461	0.845	0.99	SH3RF1	73.24
cg04928372	chr6	27720905	-0.06769	0.3445	0.845	0.99		4.9
cg06038733	chr11	93258842	-0.141	0.7177	0.845	0.99	SMCO4	85.66
cg10920316	chr5	137946599	-0.2179	1.109	0.845	0.99		68.19
cg05029912	chr21	43787825	-0.2047	1.042	0.845	0.99	TFF1	86.14
cg06385583	chr2	12596843	0.1196	0.6088	0.845	0.99		8.8
cg15658597	chr3	108299399	-0.04604	0.2344	0.845	0.99	KIAA1524	95.85
cg14519850	chr15	39873209	0.04855	0.2471	0.845	0.99	THBS1	3.03
cg07211787	chr9	29349163	-0.5825	2.965	0.845	0.99		62.25
cg18932158	chr6	33248279	-0.2616	1.332	0.845	0.99	WDR46	68.58
cg20383230	chr12	111021183	0.03568	0.1816	0.845	0.99	PPTC7	2.45
cg25690958	chr17	4439481	-0.3878	1.974	0.845	0.99	SPNS2	27.22
cg10151281	chr19	16178420	0.1838	0.9355	0.845	0.99	TPM4	84.4
cg05145593	chr10	18348426	-0.3443	1.753	0.845	0.99		65.23
cg03562186	chr12	48405089	0.1709	0.87	0.845	0.99		88.33
cg27128322	chr18	43547338	-0.02323	0.1183	0.845	0.99	KIAA1632	2
cg20231669	chr7	22862119	-0.121	0.6161	0.845	0.99	TOMM7	3.86
cg03985555	chr1	98729117	0.2747	1.399	0.845	0.99		83.56
cg16327035	chr3	62547842	-0.2353	1.198	0.845	0.99	CADPS	52.9
cg12139599	chr6	119804084	-0.123	0.626	0.845	0.99	LOC285762	90.04
cg14216476	chr3	129636326	0.4985	2.538	0.845	0.99		68.24
cg12600970	chr21	47532060	-0.5244	2.67	0.845	0.99	COL6A2	64.18
cg26865879	chr8	124253763	-0.0321	0.1634	0.845	0.99	C8orf76	1.99
cg01080375	chr14	71109264	-0.01923	0.09789	0.845	0.99	TTC9	1.27
cg13334277	chr6	88757878	-0.2217	1.129	0.845	0.99	SPACA1	33.85
cg02268410	chr3	101280546	0.2008	1.022	0.845	0.99	RG9MTD1	3.58
cg16083651	chrX	71354944	-0.5719	2.912	0.845	0.99	NHSL2	66.1
cg03137447	chr12	48299289	-0.2952	1.503	0.845	0.99	VDR	8.38
cg18546182	chr1	154561107	0.06373	0.3245	0.845	0.99	ADAR	95.27
cg05045129	chr10	29823916	-0.1182	0.6018	0.845	0.99	SVIL	90.12
cg26725559	chr18	9321178	-0.2857	1.454	0.845	0.99		59.94
cg01008543	chr5	74570947	-0.1901	0.968	0.845	0.99		82.56
cg18477429	chr12	57595353	0.1288	0.6558	0.845	0.99	LRP1	85.78
cg14323204	chr19	22800693	0.6279	3.197	0.845	0.99		33.19
cg16549534	chr1	199403601	-0.3133	1.595	0.845	0.99		64.63
cg23244022	chr8	144437350	0.3917	1.994	0.845	0.99		82.91
cg02883230	chr15	72564263	0.2479	1.262	0.845	0.99	PARP6	66.4
cg22870996	chr6	121776543	-0.06532	0.3326	0.845	0.99		92.67
cg04262313	chr21	47473291	-0.4553	2.318	0.845	0.99		45.75
cg01085461	chr14	102029069	-0.2716	1.383	0.845	0.99	DIO3	18.56
cg25958561	chrX	110187179	0.365	1.858	0.845	0.99	PAK3	36.7
cg12260013	chr18	55456673	0.435	2.215	0.845	0.99	ATP8B1	80.35
ch.1.1254155F	chr1	39921661	-0.2804	1.428	0.845	0.99	MACF1	28.01
cg02294561	chr18	55732481	0.3242	1.651	0.845	0.99	NEDD4L	69.9
cg08543242	chr3	45017843	0.02522	0.1284	0.845	0.99	ZDHHC3	1.65
cg02330892	chr17	37844476	-0.1315	0.6695	0.845	0.99	ERBB2	3.63
cg03921353	chr5	89854427	0.05674	0.2889	0.845	0.99	ADGRV1	3.77
cg15084433	chr7	127584444	-0.1486	0.7565	0.845	0.99	SND1	89.09
cg02469601	chr9	135024114	0.2538	1.293	0.845	0.99		29.64
cg23636568	chr7	1358395	-0.3324	1.693	0.845	0.99		32.7
cg21859337	chr1	117210332	0.02887	0.147	0.845	0.99	IGSF3	2.07
cg20497627	chr2	55496490	-0.06248	0.3182	0.845	0.99	MTIF2	4.41
cg05284652	chr8	70746191	-0.1368	0.6967	0.845	0.99	SLCO5A1	5.08
cg12127593	chr6	49430613	0.05415	0.2757	0.845	0.99	MUT	2.81
cg26270094	chr7	148659839	-0.1926	0.9807	0.845	0.99		11.09
cg16163756	chr2	192807194	-0.3425	1.744	0.845	0.99		60.17
cg20005070	chr11	72982231	-0.1737	0.8846	0.845	0.99	P2RY6	47.05
cg25542907	chr2	38977782	-0.03926	0.1999	0.845	0.99	SFRS7	3.38
cg09344722	chr19	58906604	0.1545	0.787	0.845	0.99	RNF225	56.29
cg02919569	chr10	135125560	-0.04547	0.2316	0.845	0.99	ZNF511	95.86
cg24645868	chr6	132724047	-0.2951	1.503	0.845	0.99	MOXD1	71.83
cg10379983	chrX	9466429	-0.2011	1.024	0.845	0.99	TBL1X	75.27
cg09943401	chr4	57276595	-0.1736	0.8842	0.845	0.99	PPAT	9.45
cg15487187	chr22	22555410	-0.2754	1.403	0.845	0.99		19.1
cg12688089	chr5	99897560	0.04801	0.2445	0.845	0.99	FAM174A	95.13
cg21204588	chr15	50316779	-0.2185	1.113	0.845	0.99	ATP8B4	77.27
cg18784855	chr13	61791681	-0.5234	2.666	0.845	0.99		48.39
cg25284096	chr6	26092966	0.1402	0.7141	0.845	0.99	HFE	78.4
cg03002695	chr19	11925042	0.02934	0.1494	0.845	0.99	ZNF440	2.43
cg17086681	chrX	130037457	0.3162	1.61	0.845	0.99	ENOX2	13.1
cg05243700	chr16	20710251	-0.4944	2.518	0.845	0.99		51.5
cg27502066	chr17	74380231	0.1658	0.8444	0.845	0.99	SPHK1	8.17
cg22739961	chr5	152871803	-0.3255	1.658	0.845	0.99	GRIA1	61.35
cg23825285	chr17	41142925	-0.07398	0.3768	0.845	0.99	RUNDC1	93.87
cg10309580	chr1	42794262	-0.1107	0.564	0.845	0.99	FOXJ3	90.56
cg00315781	chr12	110213263	-0.0382	0.1946	0.845	0.99		2.48
cg16588131	chr7	143077729	0.03125	0.1592	0.845	0.99	ZYX	2.07
cg01439244	chr11	45122310	0.2794	1.423	0.845	0.99	PRDM11	30.29
cg23077498	chr10	76801843	0.1958	0.9975	0.845	0.99	DUPD1	88.9
cg00666247	chr1	2028044	0.133	0.6773	0.845	0.99	PRKCZ	87.76
cg17844840	chr22	24497451	0.1348	0.6868	0.845	0.99	CABIN1	36.49
cg21045174	chr16	70323548	-0.04054	0.2065	0.845	0.99	AARS	2.48
cg07052251	chr21	47392592	-0.06109	0.3112	0.845	0.99		5.36
cg25348601	chr10	21956909	-0.2254	1.148	0.845	0.99	MLLT10	83.2
cg15055187	chr6	30633386	-0.06353	0.3236	0.845	0.99	DHX16	94.2
cg15290312	chr17	76897139	1.395	7.103	0.845	0.99	TIMP2	83.4
cg01221418	chr4	133910802	-0.7091	3.612	0.845	0.99		59.52
cg21820921	chr9	127054198	-0.2842	1.448	0.845	0.99	NEK6	68.51
cg18348757	chr22	25580280	0.4076	2.076	0.845	0.99	KIAA1671	48.31
cg21053863	chr20	5786940	0.04403	0.2243	0.845	0.99	C20orf196	96
cg20042171	chr12	48111464	-0.1445	0.7362	0.845	0.99	ENDOU	9.81
cg24431693	chr6	101597928	0.7513	3.827	0.845	0.99		51.92
cg25749344	chr19	46051977	-0.09384	0.478	0.845	0.99	OPA3	94
cg26995364	chr15	29336425	-0.3254	1.658	0.845	0.99	APBA2	76.63
cg16755696	chr1	116926116	-0.2576	1.312	0.845	0.99	ATP1A1	70.73
cg02990672	chr9	34522747	-0.09842	0.5013	0.845	0.99	ENHO	5.86
cg27023871	chr17	80848259	0.45	2.292	0.845	0.99	TBCD	62.14
cg09325016	chr7	14448881	-0.6187	3.152	0.845	0.99	DGKB	64.81
cg17028652	chr10	115805442	0.1095	0.5577	0.845	0.99	ADRB1	8.75
cg03207310	chr3	195622281	0.09733	0.4958	0.845	0.99	TNK2	4.71
cg24626310	chr20	25276739	0.2573	1.311	0.845	0.99	ABHD12	61.52
cg27656728	chr18	70710710	0.739	3.765	0.845	0.99		53.81
cg21408251	chr11	67372865	-0.2303	1.173	0.845	0.99	NDUFV1	67.11
cg24071870	chr2	232646207	-0.06398	0.3259	0.845	0.99	PDE6D	4.88
cg27476481	chr10	71505218	0.4215	2.148	0.845	0.99		74.41
cg19119032	chr18	63418404	0.2057	1.048	0.845	0.99	CDH7	8.88
cg11769486	chr7	143079788	0.2128	1.084	0.845	0.99	ZYX	67.75
cg17891735	chr7	158669929	-0.1149	0.5853	0.845	0.99	WDR60	95.5
cg27079740	chr4	176733877	0.3111	1.585	0.845	0.99	GPM6A	42.11
cg05908398	chr12	94656133	0.2563	1.306	0.845	0.99	PLXNC1	62.61
cg23797411	chr10	106399877	0.7509	3.825	0.845	0.99	SORCS3	41.34
cg02243437	chr10	61469599	0.1166	0.594	0.845	0.99	SLC16A9	6.73
cg12996171	chr17	79674399	-0.1327	0.6762	0.845	0.99	MRPL12	92.22
cg05981034	chr17	1366164	0.2243	1.143	0.845	0.99		19.49
cg17296707	chr1	212684363	-0.3684	1.877	0.845	0.99		57.98
cg06281235	chr15	64970399	0.1937	0.9868	0.845	0.99	ZNF609	86.14
cg05424217	chr10	132886020	0.2843	1.449	0.845	0.99		81.55
cg22138822	chr12	133220467	0.09032	0.4602	0.845	0.99	POLE	92.85
cg14067377	chr3	194896527	-0.0819	0.4173	0.845	0.99	XXYLT1	92.13
cg17389928	chr3	37807439	0.2083	1.061	0.845	0.99	ITGA9	72.31
cg15631781	chr12	109731880	-0.1953	0.9948	0.845	0.99	FOXN4	30.5
cg06352800	chr6	24721238	-0.07344	0.3742	0.845	0.99		2.5
cg02756698	chr17	39023008	0.1908	0.9721	0.845	0.99	KRT12	88.45
cg06088022	chr4	75973460	-0.3236	1.649	0.845	0.99	PARM1	80
cg16636110	chr19	57702479	0.2976	1.516	0.845	0.99	ZNF264	61.25
cg25924827	chr3	155860278	0.3075	1.567	0.845	0.99	KCNAB1	68.2
cg08948528	chr22	50175980	-0.1494	0.7612	0.845	0.99	BRD1	85.2
cg24641027	chr7	128050275	-0.04656	0.2372	0.845	0.99	IMPDH1	3.53
cg07383769	chr1	64236043	-0.05334	0.2718	0.845	0.99		95.15
cg00918917	chr17	61819349	0.03411	0.1738	0.845	0.99	STRADA	2.83
cg27103296	chr7	121940951	-0.5166	2.632	0.845	0.99		23.4
cg14230256	chr15	59088240	-0.2079	1.059	0.845	0.99	FAM63B	84.37
cg01200640	chr8	687384	-0.06795	0.3462	0.845	0.99		3.07
cg07934264	chr6	33584826	-0.4454	2.27	0.845	0.99		49.34
cg17798192	chr1	27816790	-0.03081	0.157	0.845	0.99	WASF2	2.43
cg14036776	chr8	37595363	-0.2258	1.151	0.845	0.99	ERLIN2	59.13
cg27277911	chr10	102791893	-0.04536	0.2312	0.845	0.99	SFXN3	2.95
cg20491914	chr2	26915349	0.1669	0.8504	0.845	0.99	KCNK3	10.67
cg12106945	chr10	71561823	0.06574	0.335	0.845	0.99	COL13A1	4.35
cg22940848	chr1	2222486	0.257	1.309	0.845	0.99	SKI	72.51
cg03078057	chr7	55415594	-0.3783	1.928	0.845	0.99		65.07
cg20732955	chr17	38822215	0.08904	0.4537	0.845	0.99	KRT222	92.33
cg03926451	chr12	25109298	0.5198	2.649	0.845	0.99		35.42
cg12150917	chr8	96077525	-0.2262	1.153	0.845	0.99		68.44
cg04069518	chr11	8704481	0.02348	0.1197	0.845	0.99	RPL27A	1.44
cg21313470	chr2	38625338	0.08039	0.4097	0.845	0.99		94.22
cg02760112	chr6	30524248	0.067	0.3414	0.845	0.99	PRR3	5.76
cg17858844	chr2	97454077	0.1261	0.6427	0.845	0.99	CNNM4	91.09
cg18121281	chr6	46459884	-0.06901	0.3517	0.845	0.99	RCAN2	3.48
cg25085063	chr20	62376876	-0.1567	0.7986	0.845	0.99	ZBTB46	79.1
cg05773442	chr11	910475	-0.02417	0.1232	0.845	0.99	CHID1	2.01
cg02019118	chr19	2235924	0.03753	0.1913	0.845	0.99	PLEKHJ1	2.88
cg18601195	chr16	88522439	0.06457	0.3291	0.845	0.99	ZFPM1	5
cg20716084	chr15	78500241	-0.1011	0.515	0.845	0.99	ACSBG1	88.63
cg23000345	chr13	112182700	-0.2687	1.37	0.845	0.99		43.05
cg13468084	chr17	7155896	0.02808	0.1431	0.845	0.99	C17orf81	2.05
cg01763705	chr21	19985286	-0.4259	2.17	0.845	0.99	LOC101927797	48.59
cg17062946	chr6	121755294	-0.05639	0.2874	0.845	0.99	GJA1	94.87
cg26834424	chrX	13003620	0.335	1.708	0.845	0.99		63.43
cg13094255	chr10	120451689	-0.1578	0.8041	0.845	0.99	CACUL1	86.14
cg09299924	chr13	73647575	-0.08029	0.4092	0.845	0.99	KLF5	91.54
cg24411648	chr19	7939467	0.09682	0.4935	0.845	0.99		7.81
cg06830692	chr17	44954192	-0.3378	1.722	0.845	0.99	WNT9B	75.79
cg10201747	chr12	132197045	-0.2221	1.132	0.845	0.99	SFSWAP	33.73
cg09044738	chr14	21214682	-0.1565	0.7977	0.845	0.99	FAM12A	91.2
cg26495272	chr10	73773013	0.8707	4.439	0.845	0.99	CHST3	89.04
cg14861857	chr22	24584179	0.03019	0.1539	0.845	0.99	SUSD2	98.09
cg17554182	chr11	75896332	-0.1098	0.5596	0.845	0.99		89.55
cg11379315	chr4	88755207	1.183	6.03	0.845	0.99	MEPE	75.17
cg09218961	chr11	12302338	-0.09869	0.5031	0.845	0.99		88.1
cg15387785	chr19	18117919	0.07425	0.3785	0.845	0.99	ARRDC2	4.73
cg04387237	chr19	14640867	-0.05729	0.292	0.845	0.99	TECR	3.36
cg13646917	chr11	48001761	-0.1052	0.5363	0.845	0.99	PTPRJ	9.19
cg06211871	chr1	40997551	-0.05767	0.294	0.845	0.99	ZNF684	3.42
cg17072482	chr11	78867116	0.2016	1.028	0.845	0.99	TENM4	31.86
cg16713006	chr19	45657133	-0.02316	0.1181	0.845	0.99	NKPD1	2.05
cg06822114	chr17	72931609	0.2144	1.093	0.845	0.99	OTOP3	64.57
cg24597617	chr8	18533159	-0.2534	1.292	0.845	0.99	PSD3	83.26
cg02176215	chr14	63767354	-0.06596	0.3362	0.845	0.99		93.43
cg25015779	chr22	43093122	-0.1613	0.8224	0.845	0.99	A4GALT	87.03
cg20931108	chr6	44598285	0.09057	0.4617	0.845	0.99		7.86
cg06262618	chr7	21451100	0.3731	1.902	0.845	0.99		59.4
cg17891263	chr19	38850081	0.2714	1.383	0.845	0.99	CATSPERG	65.22
cg20638045	chr15	100107064	0.319	1.626	0.845	0.99	MEF2A	19.34
cg19280120	chr6	44227996	-0.05581	0.2845	0.845	0.99	NFKBIE	94.4
cg10404776	chr12	109622197	-0.08012	0.4084	0.845	0.99	ACACB	94.88
cg00364814	chr12	57691455	-0.09029	0.4603	0.845	0.99	R3HDM2	92.45
cg24044426	chr14	93699254	0.1298	0.6616	0.845	0.99		34.02
cg10183714	chr14	36295651	-0.02227	0.1136	0.845	0.99	BRMS1L	1.66
cg00488784	chr17	75260964	0.3303	1.684	0.845	0.99		51.8
cg24074470	chr7	133682272	-0.09573	0.4881	0.845	0.99	EXOC4	93.34
cg24959134	chr12	97568165	-0.3166	1.614	0.845	0.99		27
cg17562584	chr12	124393655	-0.149	0.7599	0.845	0.99	DNAH10	37.83
cg01631946	chr14	88531444	-0.4232	2.157	0.845	0.99	LINC01146	51.31
cg18651347	chr7	70102632	-0.1037	0.5289	0.845	0.99	AUTS2	91.22
cg16729363	chr11	82868227	0.0382	0.1948	0.845	0.99	PCF11	1.77
cg16558770	chr15	90548037	-0.2455	1.252	0.845	0.99	ZNF710	74.06
cg06408248	chr2	10588877	-0.04569	0.233	0.845	0.99	ODC1	2.79
cg08453194	chr6	41904398	-0.19	0.9687	0.845	0.99	CCND3	24.13
cg03657606	chr17	66395286	0.04691	0.2392	0.845	0.99	ARSG	2.72
cg13216999	chr2	74730166	-0.0334	0.1703	0.845	0.99	LBX2-AS1	2.2
cg16039778	chr21	33101591	0.1379	0.7029	0.845	0.99	SCAF4	84.4
cg19684498	chr16	69438713	0.1357	0.692	0.845	0.99		10.9
cg07691119	chr20	61163026	0.3711	1.892	0.845	0.99	MIR1-1HG	51.76
cg15009043	chr6	144241002	-0.06543	0.3336	0.845	0.99	ZC2HC1B	93.55
cg08672054	chr4	176735460	-0.331	1.688	0.845	0.99	GPM6A	75.84
cg26292245	chr19	2019768	0.0732	0.3733	0.845	0.99		4.54
cg20869257	chr1	201252948	-0.246	1.255	0.845	0.99	PKP1	72.7
cg09595290	chr10	125807504	-0.1392	0.7099	0.845	0.99	CHST15	91.01
cg03165356	chr2	216882347	-0.27	1.377	0.845	0.99		57.08
cg02151545	chr4	798373	-0.2835	1.446	0.845	0.99	CPLX1	82.72
cg15514538	chr12	96369644	-0.2517	1.284	0.845	0.99	HAL	79.8
cg18564989	chr1	226411057	0.02187	0.1115	0.845	0.99	MIXL1	1.41
cg13575271	chr9	140008980	-0.6704	3.419	0.845	0.99	DPP7	10.23
cg21377673	chr5	115152712	-0.1144	0.5833	0.845	0.99	CDO1	5.1
cg26311262	chr3	56858039	-0.123	0.6271	0.845	0.99	ARHGEF3	7.8
cg04104959	chr12	65674363	-0.1554	0.7923	0.845	0.99	MSRB3	86
cg05455876	chr16	2215900	0.04857	0.2477	0.845	0.99	TRAF7	97
cg09225537	chr15	41952491	0.1254	0.6396	0.845	0.99	MGA	2.6
cg16672265	chr1	8252652	-0.07809	0.3982	0.845	0.99		94.99
cg20172957	chr6	44355135	-0.03987	0.2033	0.845	0.99	CDC5L	2.26
cg23049654	chr3	37812672	-0.187	0.9536	0.845	0.99	ITGA9-AS1	79.4
cg21292025	chr6	30457830	-0.01887	0.09622	0.845	0.99	HLA-E	1.1
cg14014593	chr3	101909399	-0.09182	0.4682	0.845	0.99		90.11
cg09294077	chr14	66975599	-0.02174	0.1109	0.845	0.99	GPHN	1.83
cg03076716	chr11	118190010	-0.2512	1.281	0.845	0.99		77
cg00505979	chr1	212873626	-0.07941	0.405	0.845	0.99	BATF3	5.32
cg23937582	chr1	10757902	-0.07882	0.4019	0.845	0.99	CASZ1	93.06
cg16253870	chr12	68959172	-0.3619	1.846	0.845	0.99		54.92
cg01210084	chr21	46717495	-0.2627	1.34	0.845	0.99		72.19
cg01539965	chr2	15763607	0.06351	0.3239	0.845	0.99	DDX1	94.18
cg17160660	chr8	128746896	-0.1992	1.016	0.845	0.99	MYC	11.67
cg08219991	chr14	100054932	0.1206	0.6149	0.845	0.99	CCDC85C	90.67
cg23717459	chr2	39112351	-0.1691	0.8622	0.845	0.99		75.97
cg07040018	chr1	11539368	0.02231	0.1138	0.845	0.99	PTCHD2	1.57
cg06772863	chr8	19095448	-0.05276	0.2691	0.845	0.99		94.99
cg04352115	chr16	29801967	0.03959	0.2019	0.845	0.99	KIF22	3.8
cg16466850	chr11	10562687	-0.7606	3.879	0.845	0.99	RNF141	36.7
cg20919615	chr5	137667621	-0.0853	0.4351	0.845	0.99	CDC25C	4.71
cg04564333	chr1	244870903	-0.09188	0.4686	0.845	0.99	PPPDE1	91.6
cg23151950	chr3	176840811	-0.05593	0.2852	0.845	0.99	TBL1XR1	95.55
cg09906747	chr21	34914446	0.02125	0.1084	0.845	0.99	SON	1.51
cg01000631	chr14	100610667	0.1155	0.5888	0.845	0.99		88.06
cg16299576	chr8	10872819	0.3198	1.631	0.845	0.99	XKR6	17.08
cg05709321	chr2	232574479	-0.0261	0.1331	0.845	0.99	PTMA	1.67
cg22840203	chr9	130954250	0.02669	0.1361	0.845	0.99	CIZ1	2.1
cg01597856	chr1	247805327	-0.4859	2.478	0.845	0.99		55.48
cg12637409	chr17	7156125	0.06857	0.3497	0.845	0.99	C17orf81	4.69
cg09126541	chr4	77918884	-0.05295	0.2701	0.845	0.99	SEPT11	94.79
cg03406422	chr11	77850844	-0.05963	0.3041	0.845	0.99	ALG8	3.89
cg00912101	chr19	57679557	-0.3983	2.031	0.845	0.99	DUXA	35.12
cg14014170	chr8	102150842	0.07467	0.3809	0.845	0.99		93.23
cg17850838	chr10	129924323	0.02733	0.1394	0.845	0.99	MKI67	1.89
cg03353560	chr5	52248707	-0.07552	0.3852	0.845	0.99	ITGA1	92.37
cg27642181	chr20	57413694	-0.07705	0.393	0.845	0.99	GNASAS	92.85
cg11507111	chr8	56764763	0.08536	0.4354	0.845	0.99		93.65
cg22458939	chr10	37528968	0.3262	1.664	0.845	0.99		77.8
cg25010146	chr5	42424527	0.05392	0.275	0.845	0.99	GHR	3.59
cg00140057	chr11	134271790	-0.1624	0.8284	0.845	0.99	B3GAT1	34.83
cg18590288	chr13	41874163	-0.2025	1.033	0.845	0.99		83.4
cg06587257	chr12	50452135	-0.312	1.591	0.845	0.99	ACCN2	51.86
cg11023469	chrX	68389142	-0.2137	1.09	0.845	0.99		87.06
cg15444681	chr11	5223269	-0.5795	2.956	0.845	0.99	OR51V1	79.85
cg02797871	chr20	61953935	-0.4448	2.269	0.845	0.99	COL20A1	27.08
cg06556795	chr1	48449120	0.08627	0.4401	0.845	0.99		92.76
cg11891843	chr20	61403381	-0.3607	1.84	0.845	0.99		52.69
cg12175905	chr15	101887963	0.2197	1.121	0.845	0.99	PCSK6	68.48
cg11001593	chr6	45390662	0.06652	0.3394	0.845	0.99	RUNX2	4.79
cg17742155	chr9	117350088	-0.06989	0.3565	0.845	0.99	ATP6V1G1	2.93
cg24968283	chr21	44253611	-0.06834	0.3487	0.845	0.99		5.66
cg09039483	chr2	223617708	0.09026	0.4605	0.845	0.99		90.31
cg21649336	chr10	71492771	-0.5094	2.599	0.845	0.99		61.07
cg17600659	chr1	229975818	-0.2954	1.507	0.845	0.99		22.65
cg11561371	chr11	46143833	0.05382	0.2746	0.845	0.99	PHF21A	3.12
cg10465696	chr11	124767948	0.5514	2.813	0.845	0.99	ROBO4	58.3
cg13914373	chr8	12593154	-0.09427	0.4809	0.845	0.99	LONRF1	90.9
cg19930943	chr3	183967129	0.03212	0.1639	0.845	0.99	ALG3	2.49
cg12468675	chr15	45003957	0.03955	0.2018	0.845	0.99	B2M	2.05
cg15678662	chr1	2465544	0.2714	1.385	0.845	0.99		60.54
cg10671135	chr11	133846538	0.2904	1.482	0.845	0.99		48.12
cg02959415	chr11	76385861	0.1638	0.8358	0.845	0.99		83.14
cg19094022	chr3	140993262	-0.1763	0.8994	0.845	0.99	PXYLP1	84.72
cg26241806	chr10	26727246	-0.1134	0.5787	0.845	0.99	APBB1IP	4.74
cg10789535	chr12	125439565	-0.07839	0.3999	0.845	0.99	DHX37	94.72
cg27594526	chr1	63544710	0.2528	1.29	0.845	0.99		75.41
cg03048166	chr17	47558681	-0.2771	1.414	0.845	0.99		58.69
cg08971724	chr12	2983426	0.08743	0.4461	0.845	0.99	FOXM1	92.62
cg08457232	chr10	1135600	1.006	5.133	0.845	0.99	WDR37	65.67
cg25563187	chr13	115046058	0.2467	1.259	0.845	0.99	UPF3A	38.56
cg04936446	chr12	26111348	0.02472	0.1261	0.845	0.99	RASSF8	1.79
cg19948183	chr6	110008415	-0.08922	0.4552	0.845	0.99	AKD1	94.56
cg10055912	chr17	55074372	-0.1367	0.6976	0.845	0.99	SCPEP1	88.43
cg10583429	chr6	34876170	0.1808	0.9227	0.845	0.99	ANKS1A	88.16
cg16402635	chr11	104916773	0.1121	0.5719	0.845	0.99	CASP1	89.92
cg22026465	chr3	56218686	0.228	1.163	0.845	0.99	ERC2	82.2
cg07134240	chr4	186435954	-0.04505	0.2299	0.845	0.99	PDLIM3	95.64
cg00365481	chr19	48362237	0.4142	2.113	0.845	0.99		83.87
cg16063587	chr6	31691227	0.1667	0.8506	0.845	0.99	C6orf25	73.54
cg02794984	chr17	40332140	-0.1187	0.6059	0.845	0.99	KCNH4	5.86
cg04465979	chr12	51818801	0.03962	0.2022	0.845	0.99	SLC4A8	2.74
cg09552588	chr19	28502935	-0.3032	1.547	0.845	0.99		29.6
cg12434856	chr4	26483643	0.3748	1.913	0.845	0.99	CCKAR	72.33
cg22048492	chr11	65479309	-0.05761	0.294	0.845	0.99	KAT5	3.39
cg00245211	chr1	158146342	-0.3083	1.573	0.845	0.99		80.57
cg21054447	chr2	46873003	-0.1681	0.8579	0.845	0.99		22.19
cg23825231	chr17	45054460	0.3929	2.005	0.845	0.99		19.89
cg15509000	chr9	131218031	-0.09456	0.4825	0.845	0.99	ODF2	6.42
cg11684800	chr1	227637920	-0.1841	0.9394	0.845	0.99		35.8
cg18715709	chr3	185226302	-0.1313	0.6701	0.845	0.99	LIPH	94.56
cg15931138	chr5	150476928	-0.2989	1.525	0.845	0.99		50.69
cg19041525	chr8	120885514	0.1361	0.6946	0.845	0.99	DEPTOR	11.28
cg21128879	chr13	79366821	-0.363	1.852	0.845	0.99	LINC00331	33.02
cg08847885	chr11	129939859	0.03227	0.1647	0.845	0.99	APLP2	2.45
cg15681462	chr19	55880286	-0.1488	0.7593	0.845	0.99	IL11	21.34
cg17276610	chr4	74734574	-0.07654	0.3906	0.845	0.99	CXCL1	5.6
cg22857260	chr4	84110890	0.3797	1.938	0.845	0.99		38.52
cg01714870	chr18	60190588	0.05735	0.2927	0.845	0.99	ZCCHC2	2.77
cg14864022	chr6	7142610	0.04749	0.2424	0.845	0.99	RREB1	97.18
cg19639743	chr2	113301041	-0.1722	0.8789	0.845	0.99	POLR1B	80.19
cg19939065	chr3	116163765	0.7546	3.851	0.845	0.99	LSAMP	58.46
cg10350492	chr5	33937673	0.3535	1.804	0.845	0.99	RXFP3	25.12
cg22885332	chr5	139034002	0.1937	0.9884	0.845	0.99	CXXC5	36.19
cg26168249	chr3	15140507	0.05029	0.2566	0.845	0.99	ZFYVE20	3.38
cg25878063	chr2	159736477	0.3738	1.908	0.845	0.99		75.38
cg02894483	chr1	36754510	0.4627	2.362	0.845	0.99	THRAP3	76.49
cg07022478	chr10	133743223	0.2034	1.038	0.845	0.99		82.84
cg23065100	chr3	158288695	-0.1538	0.7852	0.845	0.99	MLF1	8.79
cg14243010	chr9	127117328	-0.08009	0.4088	0.845	0.99	LOC100129034	93.51
cg09803694	chr4	40193830	-0.2312	1.18	0.845	0.99	RHOH	90.41
cg20219069	chr1	1384988	0.5312	2.711	0.845	0.99	ATAD3C	72.38
cg00254258	chr1	3105189	-0.6777	3.459	0.845	0.99	PRDM16	53.45
cg05414338	chr6	26250347	-0.04047	0.2066	0.845	0.99		2.78
cg19907964	chr20	61473305	-0.192	0.9799	0.845	0.99	TCFL5	32.41
cg20554753	chr12	16940870	0.4099	2.092	0.845	0.99		65.13
cg23023943	chr19	52779273	0.09164	0.4678	0.845	0.99	ZNF766	91.39
ch.15.1354287F	chr15	81086780	-0.05515	0.2815	0.845	0.99	KIAA1199	3.3
cg07240673	chr16	3550908	-0.02285	0.1166	0.845	0.99	CLUAP1	1.44
cg07607591	chr7	108215129	0.1153	0.5887	0.845	0.99	DNAJB9	88.01
cg03039243	chr1	2782699	0.1371	0.6998	0.845	0.99		18.37
cg21451496	chr16	46723639	-0.02224	0.1135	0.845	0.99	VPS35	1.54
cg09113141	chr10	23729247	-0.04995	0.255	0.845	0.99	OTUD1	3.03
cg02789965	chr19	1524449	0.04748	0.2424	0.845	0.99	PLK5P	3.28
cg10108402	chr17	73901394	0.06156	0.3143	0.845	0.99	MRPL38	4.57
cg09692129	chr4	58029962	0.02217	0.1132	0.845	0.99		1.31
cg22409652	chr12	128120959	-0.3834	1.957	0.845	0.99	LOC101927637	79.37
cg02493040	chr3	88198734	0.04176	0.2132	0.845	0.99	C3orf38	2.77
cg00485356	chr1	65120393	0.2595	1.325	0.845	0.99	CACHD1	76.24
cg24864707	chr11	121916987	0.09959	0.5084	0.845	0.99		90.88
cg13681468	chr4	90227879	0.3999	2.041	0.845	0.99	GPRIN3	74.01
cg24536145	chr4	186790675	0.1616	0.8249	0.845	0.99	SORBS2	89.06
cg08789101	chr7	156336675	0.3735	1.907	0.845	0.99		88.61
cg24254730	chr16	16206920	-0.0812	0.4145	0.845	0.99	ABCC1	94.02
cg18271538	chr1	241520941	0.1479	0.7552	0.845	0.99	RGS7	6.37
cg08330366	chr11	58361581	-0.1487	0.7591	0.845	0.99	ZFP91-CNTF	67.16
cg06909646	chr1	32681593	-0.1116	0.5697	0.845	0.99	DCDC2B	87.05
cg20696752	chr17	42143797	0.01994	0.1018	0.845	0.99	LSM12	1.08
cg23689154	chr8	110609816	-0.1715	0.8755	0.845	0.99	SYBU	90.3
cg04134452	chr16	2014910	-0.03325	0.1697	0.845	0.99	SNHG9	2.26
cg22126437	chr18	45932281	-0.2362	1.206	0.845	0.99		69.84
cg16540465	chr1	5781885	-0.07981	0.4075	0.845	0.99		94.78
cg03258685	chr12	49334529	0.1132	0.5781	0.845	0.99	ARF3	91.21
cg18624536	chr9	119135155	-0.187	0.9547	0.845	0.99	PAPPA	40.81
cg15252509	chr18	56337165	-0.09142	0.4668	0.845	0.99	MALT1	90.26
cg16743101	chr16	791132	-0.02076	0.106	0.845	0.99	NARFL	1.39
cg03649016	chr5	150521440	-0.1764	0.9007	0.845	0.99	ANXA6	84.82
cg01094683	chr17	77984346	-0.1047	0.5343	0.845	0.99	TBC1D16	89.88
cg19883523	chr9	20022578	-0.2363	1.207	0.845	0.99		40.13
cg26726141	chr17	64612159	0.1545	0.7888	0.845	0.99	PRKCA	89.7
cg00383197	chr20	218415	-0.1582	0.8079	0.845	0.99		23.48
cg02367316	chr7	39125198	0.6109	3.119	0.845	0.99	POU6F2	33.66
cg02695292	chr8	26047392	-0.22	1.123	0.845	0.99		78.88
cg16189346	chr10	21462094	-0.05738	0.293	0.845	0.99	NEBL	4.77
cg24676969	chr5	171408783	-0.08522	0.4351	0.845	0.99	FBXW11	91.53
cg19971424	chr2	112823286	-0.07887	0.4027	0.845	0.99	TMEM87B	93.31
cg18232989	chr10	101036796	-0.2088	1.066	0.845	0.99		20.93
cg13412498	chr9	36037340	0.05817	0.297	0.845	0.99	RECK	5.34
cg03238516	chr7	1195630	-0.1054	0.5382	0.845	0.99	ZFAND2A	91.34
cg04433384	chr2	190244147	-0.1258	0.6422	0.845	0.99		8.95
cg06110221	chr11	64257582	0.1321	0.6747	0.845	0.99		3.89
cg18938560	chr12	32550154	-0.1771	0.9043	0.845	0.99		85.84
cg27152280	chr5	139423077	-0.04489	0.2292	0.845	0.99	NRG2	3.04
cg05661004	chr11	113934010	-0.2104	1.074	0.845	0.99	ZBTB16	39.46
cg09781034	chr9	87346710	-0.07999	0.4085	0.845	0.99	NTRK2	93.84
cg20203588	chr2	47402447	0.07163	0.3658	0.845	0.99	CALM2	4.28
cg10698097	chr3	140401765	0.5199	2.655	0.845	0.99	TRIM42	70.53
cg17390806	chr16	764944	0.03265	0.1667	0.845	0.99	METRN	2.1
cg03429512	chr2	203140700	-0.4012	2.049	0.845	0.99	NOP58	75.3
cg03362164	chr19	54098344	-0.2009	1.026	0.845	0.99		66.45
cg18643945	chr8	86100970	-0.1	0.5108	0.845	0.99	E2F5	93.25
cg15359581	chr2	64444741	-0.1537	0.7848	0.845	0.99		89.2
cg06628448	chr17	33307139	-0.06704	0.3423	0.845	0.99	LIG3	3.4
cg04592544	chr13	21714721	0.02515	0.1284	0.845	0.99	SAP18	1.81
cg23211176	chr1	38481364	-0.1616	0.8252	0.845	0.99	UTP11L	84.78
cg00313872	chr3	36987493	-0.13	0.664	0.845	0.99	TRANK1	87.99
cg22900206	chr2	187558355	0.1145	0.5848	0.845	0.99	FAM171B	84.64
cg16654680	chr6	42226950	-0.1207	0.6165	0.845	0.99	TRERF1	91.47
cg14732655	chr18	71186297	-0.3169	1.618	0.845	0.99		24.27
cg15642200	chr5	146833470	0.07372	0.3765	0.845	0.99	DPYSL3	5.01
cg02555513	chr22	50964653	0.02925	0.1494	0.845	0.99	TYMP	1.68
cg23396546	chr4	13579952	0.06348	0.3242	0.845	0.99	BOD1L1	94.38
cg03064914	chr4	88655139	0.2412	1.232	0.845	0.99		76.22
cg23896816	chr22	39473253	-0.2254	1.151	0.845	0.99	APOBEC3G	15.39
cg20015931	chr14	35590907	-0.04092	0.209	0.845	0.99	KIAA0391	2.3
cg14237069	chr9	137708713	-0.5066	2.587	0.845	0.99	COL5A1	70.67
cg20202016	chr2	150186141	0.6337	3.236	0.845	0.99	LYPD6	41.91
cg17963472	chr12	69080641	-0.06223	0.3178	0.845	0.99	NUP107	5.1
cg26587463	chr7	54310573	-0.4265	2.179	0.845	0.99		37.31
cg21767207	chr19	36236454	0.1294	0.6609	0.845	0.99	PSENEN	5.52
cg09986153	chr8	28893138	0.2123	1.084	0.845	0.99	HMBOX1	21.49
cg24637425	chr1	25978824	-0.1736	0.8866	0.845	0.99	MAN1C1	74.87
cg18958531	chr19	4868079	0.09594	0.49	0.845	0.99	PLIN3	4.71
cg20918218	chr15	40509703	-0.1801	0.9201	0.845	0.99	BUB1B	13.54
cg22379574	chr13	45915321	0.02803	0.1432	0.845	0.99	TPT1	2.01
cg27125645	chr12	124246434	-0.1453	0.7419	0.845	0.99	DNAH10	3.18
cg24143037	chr11	134395265	0.1702	0.8694	0.845	0.99		89.81
cg01976434	chr11	119342556	-0.4334	2.214	0.845	0.99	USP2-AS1	65.48
cg11133001	chr4	122722982	-0.0405	0.2069	0.845	0.99	EXOSC9	3.3
cg01225821	chr16	84520043	0.343	1.752	0.845	0.99	KIAA1609	80.64
cg22814247	chr19	39390451	-0.04129	0.2109	0.845	0.99	SIRT2	3.3
cg09625274	chr15	48413049	-0.1871	0.9557	0.845	0.99	SLC24A5	75.98
cg09204767	chr10	120951641	0.1504	0.7681	0.845	0.99		32.78
cg02645147	chr14	63974973	0.2728	1.394	0.845	0.99	PPP2R5E	78.28
cg23089491	chr15	56976055	0.1184	0.6049	0.845	0.99	ZNF280D	88.61
cg06012795	chr18	40695711	-0.4146	2.118	0.845	0.99	RIT2	72.7
cg12322805	chr8	122650717	0.2677	1.368	0.845	0.99	HAS2	80.79
cg09670485	chr6	30484066	-0.0414	0.2115	0.845	0.99		2.69
cg06810777	chr19	54415491	-0.348	1.778	0.845	0.99	CACNG7	71.28
cg25280963	chr8	111362913	0.7112	3.633	0.845	0.99		73.18
cg11634930	chr19	2046085	-0.03188	0.1628	0.845	0.99	MKNK2	97.87
cg08074584	chr10	121255065	-0.1649	0.8425	0.845	0.99		83.96
cg01738200	chr5	250162	0.0782	0.3995	0.845	0.99	SDHA	92.8
cg24236288	chr14	27066667	0.2759	1.41	0.845	0.99	NOVA1	21.22
cg14177184	chr22	43532357	-0.2129	1.088	0.845	0.99	MCAT	56.07
cg23611207	chr5	71630273	-0.05237	0.2675	0.845	0.99	PTCD2	94.26
cg01052209	chr1	198083069	-0.1492	0.762	0.845	0.99		89.18
cg02567879	chr1	11761416	0.3058	1.562	0.845	0.99	C1orf187	49.32
cg08848003	chr3	98299487	-0.09124	0.4661	0.845	0.99	CPOX	93.91
cg27353529	chr5	67110094	0.2266	1.158	0.845	0.99		84.15
cg19414485	chr11	8699539	-0.1529	0.7813	0.845	0.99		88.54
cg15021224	chr2	68756480	-0.09813	0.5013	0.845	0.99	APLF	91.07
cg18285547	chr1	205683302	0.2302	1.176	0.845	0.99	NUCKS1	71.2
cg01960734	chr15	99791496	-0.07211	0.3684	0.845	0.99	LRRC28	4.01
cg26296781	chr7	20259736	0.289	1.477	0.845	0.99		50.37
cg13728376	chr10	5523245	-0.2976	1.52	0.845	0.99		59.09
cg11082424	chrX	102470047	0.2574	1.315	0.845	0.99	BEX4	9.35
cg16645539	chr9	15422589	0.02331	0.1191	0.845	0.99	SNAPC3	1.46
cg25990230	chr7	75157345	-0.3053	1.56	0.845	0.99	PMS2L3	17.25
cg03851192	chr11	597597	0.03422	0.1748	0.845	0.99	PHRF1	97.66
cg20234959	chr1	236237760	0.251	1.282	0.846	0.99		70.94
cg15268007	chr3	196045224	-0.01988	0.1016	0.846	0.99	TCTEX1D2	1.38
cg07917017	chr16	61084547	0.3743	1.912	0.846	0.99		41.26
cg08930741	chr1	59369549	0.03043	0.1555	0.846	0.99		2.02
cg00353006	chr11	47199457	0.1291	0.6593	0.846	0.99	ARFGAP2	22.47
cg22845236	chr5	140255449	-0.436	2.228	0.846	0.99	PCDHA7	42.97
cg06883825	chr2	62463720	-0.0787	0.4021	0.846	0.99		92.9
cg11202704	chr8	126347635	0.2584	1.32	0.846	0.99	NSMCE2	64.5
cg26822161	chr16	89772612	0.06023	0.3078	0.846	0.99		4.05
cg25420016	chr12	64334719	-0.4116	2.103	0.846	0.99	SRGAP1	67.23
cg11943420	chr3	82182336	-0.09748	0.4981	0.846	0.99		6.72
cg16167724	chr5	142413775	0.1511	0.7719	0.846	0.99	ARHGAP26	88.17
cg13011928	chr6	10399281	-0.1089	0.5562	0.846	0.99	TFAP2A	88.68
cg06069187	chr17	26698283	-0.1304	0.6662	0.846	0.99	SARM1	8.84
cg01893030	chr5	8767041	-0.4921	2.514	0.846	0.99		59.69
cg21786957	chr7	99006858	0.07719	0.3944	0.846	0.99	BUD31	4.72
cg11521467	chr17	71640299	0.02928	0.1496	0.846	0.99	SDK2	2.5
cg07682843	chr5	164456660	-0.4156	2.124	0.846	0.99		46.12
cg12904576	chr19	50759069	-0.2719	1.389	0.846	0.99	MYH14	41.38
cg17365618	chr15	59464193	-0.08726	0.4459	0.846	0.99	MIR2116	93.02
cg15922680	chr1	167325517	0.09549	0.4879	0.846	0.99	POU2F1	90.13
cg07017284	chr1	173684020	0.1539	0.7863	0.846	0.99	KLHL20	4.87
cg15578535	chr2	235356655	0.1021	0.5216	0.846	0.99		92.22
cg24523535	chr1	9970042	-0.03468	0.1772	0.846	0.99	CTNNBIP1	2.89
cg18432806	chr6	170392157	-0.2809	1.435	0.846	0.99		81.12
cg09308580	chr2	43405947	-0.2034	1.039	0.846	0.99		30.53
cg21222859	chr8	58989981	0.1794	0.9169	0.846	0.99	FAM110B	60.78
cg13161850	chr21	22737526	-0.4687	2.395	0.846	0.99	NCAM2	26.94
cg01514015	chr1	236318427	0.1061	0.5421	0.846	0.99	GPR137B	90.57
cg25025609	chr16	8768395	0.02622	0.134	0.846	0.99	ABAT	1.88
cg25543316	chr6	137540615	0.02402	0.1227	0.846	0.99	IFNGR1	1.56
cg09311423	chr5	153547739	0.09059	0.4629	0.846	0.99		93.79
cg13526596	chr14	73833751	-0.1251	0.6392	0.846	0.99	NUMB	90.18
cg04269022	chr8	86130614	-0.1278	0.6531	0.846	0.99	C8orf59	89.56
cg08886075	chr7	51324339	-0.1072	0.548	0.846	0.99	COBL	24.68
cg11954872	chr17	7621798	-0.3578	1.828	0.846	0.99	DNAH2	47.68
cg00647741	chr19	58693450	0.1199	0.6126	0.846	0.99	ZNF274	10.63
cg06829538	chr8	21906349	0.04138	0.2115	0.846	0.99		4.04
cg12229172	chr4	140587147	-0.05259	0.2687	0.846	0.99	MGST2	2.89
cg23178364	chr2	165425105	0.1964	1.003	0.846	0.99	GRB14	64.03
cg23297036	chr13	112665072	-0.4307	2.201	0.846	0.99	LINC00403	53.23
cg19085118	chr22	19435840	0.1156	0.591	0.846	0.99	C22orf39	7.35
cg16875390	chr2	117246996	0.3071	1.569	0.846	0.99		17.54
cg07196758	chr1	155057855	0.0325	0.1661	0.846	0.99	EFNA3	1.7
cg01626885	chr15	45937757	-0.2037	1.041	0.846	0.99	SQRDL	37.77
cg13621762	chr1	150164782	-0.264	1.349	0.846	0.99		49.41
cg05304905	chr1	94486317	0.2941	1.503	0.846	0.99	ABCA4	21.59
cg15437031	chr11	862820	-0.1998	1.021	0.846	0.99	TSPAN4	87.79
cg23123362	chr5	157158174	-0.07424	0.3795	0.846	0.99	THG1L	7
cg00034731	chrX	68348071	0.1898	0.9701	0.846	0.99		82.07
cg12277846	chr18	48033559	-0.2091	1.069	0.846	0.99		43.39
cg23184039	chr5	177377832	-0.2589	1.323	0.846	0.99		53.11
cg19634711	chr13	32889461	-0.0477	0.2438	0.846	0.99	BRCA2	2.36
cg03762404	chr1	155179254	0.1206	0.6164	0.846	0.99	MTX1	4.37
cg12648511	chr1	233463503	-0.05406	0.2763	0.846	0.99	KIAA1804	3.13
cg15317061	chr10	73741408	-0.2737	1.399	0.846	0.99	CHST3	69.85
cg16143893	chr16	55600058	0.1958	1.001	0.846	0.99	CAPNS2	85.42
cg14327394	chr9	116337285	0.08178	0.418	0.846	0.99	RGS3	90
cg03722845	chr1	154226862	0.2202	1.126	0.846	0.99	UBAP2L	87.6
ch.8.2104015R	chr8	103890434	-0.2349	1.201	0.846	0.99		29.3
cg08330569	chr3	133014628	-0.2217	1.133	0.846	0.99	TMEM108	79.27
cg22318792	chr13	43682146	-0.1639	0.8378	0.846	0.99	DNAJC15	87.59
cg10037094	chr11	121343976	-0.3771	1.928	0.846	0.99	SORL1	61.68
ch.15.23721785F	chr15	26170692	-0.06266	0.3203	0.846	0.99		4.32
cg25549747	chr13	21750870	0.02247	0.1149	0.846	0.99	MRP63	1.55
cg01985482	chr19	8376374	0.3029	1.549	0.846	0.99	NDUFA7	48.45
cg10762882	chr15	54271167	-0.5186	2.651	0.846	0.99		26.65
cg20625683	chr15	31088666	-0.1207	0.6171	0.846	0.99		89.08
cg08139522	chr20	34824291	-0.02902	0.1484	0.846	0.99	C20orf4	1.61
cg21611230	chr19	44005808	0.108	0.552	0.846	0.99	PHLDB3	92.36
cg06731611	chr10	5870888	-0.05421	0.2772	0.846	0.99		94.94
cg17788125	chr6	36953807	0.02148	0.1098	0.846	0.99	MTCH1	1.23
cg23379913	chr17	55173424	-0.1198	0.6123	0.846	0.99	AKAP1	90.42
cg22978831	chr15	25320913	-0.4596	2.35	0.846	0.99	SNORD116-12	79.34
cg12968192	chr21	44496270	0.03179	0.1625	0.846	0.99	CBS	3.01
cg26959053	chr7	129073870	0.1327	0.6783	0.846	0.99	FAM40B	10.11
cg10972990	chr1	249171708	-0.13	0.6647	0.846	0.99		88.29
cg08368654	chr6	1378868	-0.5654	2.891	0.846	0.99		23.58
cg00222056	chr6	52535647	0.09204	0.4706	0.846	0.99	TMEM14A	8.13
cg21017124	chr6	152320157	-0.4218	2.157	0.846	0.99	ESR1	69.55
cg08258230	chr1	94534670	0.2285	1.169	0.846	0.99	ABCA4	62.92
cg17053604	chr1	246064578	-0.2726	1.394	0.846	0.99	SMYD3	46.47
cg00050440	chr1	23571135	-0.1226	0.6268	0.846	0.99		91.57
cg24999858	chr2	214027718	0.1475	0.7541	0.846	0.99		82.74
cg04458843	chr1	25455842	-0.1789	0.9146	0.846	0.99		81.84
cg13114004	chr4	7829981	0.4826	2.468	0.846	0.99	AFAP1	20.73
cg16769688	chr16	1823307	-0.01967	0.1006	0.846	0.99	MRPS34	1.23
cg14325112	chr9	4115070	0.2352	1.202	0.846	0.99	GLIS3	81.65
cg08872013	chr11	133229157	-0.4289	2.193	0.846	0.99	OPCML	80.16
cg23321220	chr6	166019640	-0.2786	1.424	0.846	0.99	PDE10A	40.09
cg01275521	chr17	73559562	1.082	5.531	0.846	0.99	LLGL2	83.89
cg03513893	chr3	184052502	-0.1294	0.6617	0.846	0.99	EIF4G1	90.28
cg06938133	chr17	80584878	-0.1942	0.993	0.846	0.99	WDR45L	85.78
cg09310413	chr12	91197294	0.1156	0.5911	0.846	0.99		92.15
cg16841468	chr20	18731708	-0.1633	0.835	0.846	0.99	DTD1	90.86
cg19930636	chr2	61447537	-0.04751	0.2429	0.846	0.99	USP34	95.13
cg11736091	chr7	884369	0.07225	0.3694	0.846	0.99	UNC84A	95.23
cg12728170	chr15	44168437	0.2817	1.441	0.846	0.99	PIN4P1	79.98
cg11998675	chr13	102052761	-0.1879	0.9608	0.846	0.99	NALCN	38.52
cg24769774	chr8	107410684	-0.1328	0.6791	0.846	0.99	OXR1	12.61
cg09865348	chr11	119674048	-0.1335	0.6825	0.846	0.99		86.76
cg08736625	chr2	228552482	-0.3293	1.684	0.846	0.99	SLC19A3	57.94
cg05518803	chr10	124739553	0.08206	0.4196	0.846	0.99	PSTK	4.3
cg03720762	chr17	17604184	-0.2581	1.32	0.846	0.99	RAI1	44.84
cg06670599	chr6	31631801	-0.1486	0.76	0.846	0.99	BAT4	78.69
cg25213590	chr20	31443082	0.1134	0.5801	0.846	0.99		89.18
cg09391140	chr9	23765122	-0.5345	2.734	0.846	0.99	ELAVL2	67.18
cg22778303	chr18	46055625	0.06829	0.3493	0.846	0.99		93.46
cg18534312	chr8	140642584	-0.3112	1.591	0.846	0.99	KCNK9	49.57
cg05193369	chr10	94821773	0.2727	1.395	0.846	0.99	CYP26C1	10.55
cg16749186	chr13	113292675	-0.2018	1.032	0.846	0.99		28.58
cg24101759	chr3	186899587	0.09128	0.4668	0.846	0.99		94.9
cg11336643	chr12	124432686	-0.136	0.6955	0.846	0.99	CCDC92	86.89
cg13042946	chr2	178548231	-0.1143	0.5847	0.846	0.99	PDE11A	90.31
cg12823012	chr10	70480922	0.02555	0.1307	0.846	0.99	CCAR1	1.45
cg10526888	chrX	77151237	0.1106	0.5654	0.846	0.99	MAGT1	5.49
cg07737764	chr5	156531193	-0.3489	1.784	0.846	0.99	HAVCR2	60.03
cg02415808	chr3	46248508	-0.1065	0.5447	0.846	0.99	CCR1	92.01
cg21197023	chr1	115574727	-0.309	1.58	0.846	0.99	TSHB	50.45
cg04673086	chr9	96902587	-0.2716	1.389	0.846	0.99		56.73
cg11748577	chr10	91152280	-0.1542	0.7884	0.846	0.99	IFIT1	8.48
cg03441690	chr2	28843362	0.2137	1.093	0.846	0.99	PLB1	71.41
cg05816442	chr12	45826932	-0.1157	0.5918	0.846	0.99	ANO6	87.83
cg06791405	chr12	69644996	0.1024	0.5238	0.846	0.99	CPSF6	89.34
cg03022050	chr7	101559403	0.3117	1.594	0.846	0.99	CUX1	75
cg25862155	chr15	67995640	-0.06451	0.33	0.846	0.99	MAP2K5	92.97
cg20140229	chr6	33239542	-0.1352	0.6917	0.846	0.99	VPS52	3.9
cg25974903	chr1	65211057	0.06472	0.3311	0.846	0.99	RAVER2	4.22
cg20768717	chr11	65480045	0.06062	0.3101	0.846	0.99	KAT5	6.94
cg05949034	chr4	83295361	0.02049	0.1048	0.846	0.99	HNRNPD	1.21
cg03882246	chr9	123493731	0.1847	0.945	0.846	0.99		70.6
cg07493821	chr15	94792045	-0.2677	1.369	0.846	0.99		51.6
cg14725215	chr17	4607647	0.03121	0.1596	0.846	0.99	PELP1	2.63
cg24842597	chr6	10723258	-0.01973	0.1009	0.846	0.99	TMEM14C	1.34
cg26851782	chr5	151304422	-0.04982	0.2548	0.846	0.99	GLRA1	3.22
cg23336647	chr17	57183606	0.07279	0.3723	0.846	0.99	TRIM37	5.02
cg22032611	chr17	53788517	-0.2616	1.338	0.846	0.99		84.97
cg16028893	chr2	95815274	0.07505	0.3839	0.846	0.99	ZNF514	94.09
cg00077017	chr3	57994273	-0.02024	0.1035	0.846	0.99	FLNB	1.41
cg15018132	chr12	126476548	0.8776	4.489	0.846	0.99		58.51
cg08228850	chr16	10591724	-0.1701	0.8704	0.846	0.99		60.91
cg04821794	chr15	29562049	-0.02	0.1023	0.846	0.99	NDNL2	1.32
cg07416824	chr22	27011115	-0.04754	0.2432	0.846	0.99	CRYBB1	94.39
cg25622855	chr1	228395347	-0.1514	0.7745	0.846	0.99	OBSCN	56.57
cg05047235	chr20	55613562	-0.1568	0.8023	0.846	0.99		88.6
cg09627207	chr7	131244901	-0.3501	1.791	0.846	0.99		30.7
cg23320834	chr7	1007372	-0.162	0.8286	0.846	0.99	COX19	83.61
cg11029270	chr11	117068115	-0.1471	0.7526	0.846	0.99	SIDT2	90.09
cg16017979	chr8	74333589	-0.7528	3.851	0.846	0.99	STAU2	39.03
cg00728573	chr5	93230473	0.1234	0.6314	0.846	0.99	FAM172A	89.61
cg26890094	chr17	48464305	-0.3325	1.701	0.846	0.99	LRRC59	81.04
cg06643528	chr3	167612526	0.3129	1.601	0.846	0.99	LINC01330	57.9
cg09546895	chr5	32174322	-0.04422	0.2262	0.846	0.99	GOLPH3	2.95
cg05018460	chr15	80688078	0.3679	1.882	0.846	0.99		46.19
cg06532184	chr4	16227813	0.04024	0.2059	0.846	0.99	FLJ39653	2.79
cg13681847	chr2	46595230	0.1647	0.8425	0.846	0.99	EPAS1	83.87
cg09300631	chr3	70874550	-0.3658	1.872	0.846	0.99		69.3
cg16708667	chr10	103921961	0.044	0.2251	0.846	0.99	NOLC1	95.48
cg13569323	chrX	152670598	0.2682	1.372	0.846	0.99		45.1
cg07897354	chr18	12657909	-0.03154	0.1614	0.846	0.99	SPIRE1	1.87
cg17757431	chr18	57504222	-0.08227	0.4209	0.846	0.99		93.26
cg22334099	chr19	48308104	-0.3648	1.867	0.846	0.99	TPRX1	62.52
cg09642378	chr10	32216101	-0.1629	0.8333	0.846	0.99	ARHGAP12	82.72
cg09671611	chr16	57577474	-0.2272	1.162	0.846	0.99	GPR114	77.76
cg05671603	chr12	26424987	-0.1908	0.9761	0.846	0.99		67.42
cg23628563	chr7	112262597	0.2447	1.252	0.846	0.99		75.62
cg11855834	chr1	117127724	-0.07223	0.3696	0.846	0.99	IGSF3	96.78
cg14753631	chr12	3260174	-0.2489	1.273	0.846	0.99	TSPAN9	70.61
cg27091642	chr19	1816368	-0.05647	0.289	0.846	0.99	MIR1909	95.23
cg08227659	chr3	194152923	0.1209	0.6189	0.846	0.99	ATP13A3	91.58
cg11026746	chr21	47672794	0.1256	0.6427	0.846	0.99	MCM3AP	85.81
cg11037719	chr6	2999695	0.06903	0.3532	0.846	0.99	NQO2	4.62
cg18614558	chr6	126354868	0.06094	0.3118	0.846	0.99	TRMT11	4.41
cg21126344	chr17	70119120	0.9822	5.026	0.846	0.99	SOX9	28.93
cg24689683	chr18	44451918	0.1248	0.6388	0.846	0.99	PIAS2	90.61
cg13724572	chr2	202213839	-0.2262	1.158	0.846	0.99	ALS2CR12	79.34
cg23317014	chr22	39152072	-0.02652	0.1357	0.846	0.99	SUN2	1.69
cg18587614	chr1	78291148	-0.1637	0.8376	0.846	0.99	FAM73A	13.13
cg21622152	chr16	2961642	0.05602	0.2867	0.846	0.99	FLYWCH1	2.77
cg06894599	chr16	34984393	0.4639	2.374	0.846	0.99	FLJ26245	72.58
cg09613066	chr17	7479135	-0.1369	0.7006	0.846	0.99	EIF4A1	85.17
cg24104099	chr3	10068264	-0.03254	0.1665	0.846	0.99	FANCD2	2.49
cg21966631	chr3	49749814	-0.09616	0.4921	0.846	0.99	RNF123	89.96
cg14655607	chr8	130913800	-0.05925	0.3032	0.846	0.99	FAM49B	94.38
cg22355463	chr4	146857475	-0.1144	0.5852	0.846	0.99	ZNF827	6.8
cg02395441	chr19	42788248	-0.02797	0.1431	0.846	0.99	CIC	2.19
cg00338631	chr3	93677738	-0.3857	1.974	0.846	0.99	PROS1	67.48
cg10388886	chrX	149938091	0.1744	0.8923	0.846	0.99	CD99L2	83.62
cg14477184	chr4	107237488	-0.06861	0.3511	0.846	0.99	AIMP1	4.54
cg12938273	chr22	23418197	-0.4486	2.296	0.846	0.99	GNAZ	79.5
cg03114558	chr16	21289539	0.02237	0.1145	0.846	0.99	CRYM	1.35
cg18632220	chr10	131565910	-0.4155	2.126	0.846	0.99		68.84
cg05306348	chr10	126155983	-0.126	0.645	0.846	0.99	LHPP	87.14
cg27337540	chr7	130698005	0.2227	1.14	0.846	0.99	FLJ43663	35.2
cg08818886	chrX	16737692	-0.02043	0.1046	0.846	0.99	SYAP1	1.34
cg22915993	chr3	18885367	-0.084	0.4299	0.846	0.99		91.14
cg21105204	chr2	8419542	-0.2983	1.527	0.846	0.99	LINC00299	39.66
cg25030470	chr3	194850472	-0.2129	1.09	0.846	0.99	XXYLT1	65.94
cg00428296	chr1	230513970	-0.4695	2.403	0.846	0.99	PGBD5	64.2
cg13691436	chr10	13746122	-0.1859	0.9512	0.846	0.99	FRMD4A	41.38
cg13643240	chr11	102638432	-0.3726	1.907	0.846	0.99		43.72
cg00615041	chr3	50542179	0.09552	0.4889	0.846	0.99	CACNA2D2	91.01
cg08166758	chr2	68982638	-0.0702	0.3593	0.846	0.99	ARHGAP25	93.53
cg08188594	chr21	43971145	-0.2174	1.112	0.846	0.99	SLC37A1	31.74
cg24786671	chr21	31722001	0.5231	2.678	0.846	0.99	KRTAP23-1	67.17
cg23638871	chr4	31350693	-0.8438	4.319	0.846	0.99		72.66
cg00055876	chr2	106497031	-0.1547	0.7919	0.846	0.99	NCK2	28.59
cg05546642	chr17	51736794	-0.3179	1.627	0.846	0.99		21.52
cg12072532	chr14	76127849	-0.02253	0.1153	0.846	0.99	TTLL5	1.45
cg23503176	chr10	102996798	0.5575	2.854	0.846	0.99	FLJ41350	56
cg18792803	chr13	110919641	-0.2487	1.273	0.846	0.99	COL4A1	72.55
cg00625054	chrX	154060810	-0.14	0.7167	0.846	0.99	SMIM9	88.85
cg15361256	chr13	30568350	-0.1708	0.8745	0.846	0.99		31.43
cg12749531	chr8	22462455	-0.02094	0.1072	0.846	0.99	KIAA1967	1.48
cg22679900	chr9	139557253	-0.203	1.039	0.846	0.99	EGFL7	8.73
cg13514252	chr13	68954586	0.3806	1.948	0.846	0.99		35.35
cg12307306	chr3	134369987	-0.05451	0.2791	0.846	0.99	KY	3.89
cg19483048	chr17	65241951	0.06653	0.3406	0.846	0.99	HELZ	4.67
cg26009537	chr17	38333295	-0.1281	0.6558	0.846	0.99	RAPGEFL1	88.54
cg25077430	chr17	66192411	-0.112	0.5733	0.846	0.99		7.03
cg00883837	chr1	248551173	-0.3523	1.804	0.846	0.99	OR2T6	35.54
cg12691373	chr17	79670378	-0.01907	0.09763	0.846	0.99	MRPL12	1.14
cg26080798	chr6	20402092	0.03066	0.1569	0.846	0.99	E2F3	1.94
cg06465407	chr3	153853796	-0.5231	2.678	0.846	0.99	ARHGEF26	50.58
cg26042108	chr10	95198804	-0.1409	0.7214	0.846	0.99	MYOF	30.09
cg15178529	chr2	28601340	0.1308	0.6698	0.846	0.99		38.25
cg19612048	chr15	44580896	-0.3099	1.586	0.846	0.99	CASC4	25.58
cg16377872	chr19	15084823	-0.5623	2.879	0.846	0.99	SLC1A6	47.31
cg17502344	chr22	35741944	0.07592	0.3887	0.846	0.99	TOM1	92.95
cg00949783	chr7	110214316	-0.2357	1.207	0.846	0.99		35.06
cg02642565	chr16	4579402	-0.07893	0.4041	0.846	0.99	C16orf5	91.52
cg14760424	chr1	236686712	0.3294	1.686	0.846	0.99	LGALS8	23.95
cg12493761	chr12	43253257	-0.2495	1.277	0.846	0.99		69.16
cg12215609	chr20	36031618	0.02702	0.1384	0.846	0.99	SRC	98.69
cg11467030	chr20	61924017	0.1432	0.7331	0.846	0.99	COL20A1	29.13
cg27304668	chr5	124562285	-0.3271	1.675	0.846	0.99	LOC101927421	56.21
cg27290618	chr7	33885568	-0.09247	0.4735	0.846	0.99		92.6
cg04599298	chr10	134996411	0.8661	4.434	0.846	0.99	KNDC1	71.72
cg25951608	chr3	148804978	-0.08557	0.4381	0.846	0.99	HLTF	93.04
cg09853962	chr3	154607568	0.06995	0.3582	0.846	0.99		93.65
cg02876145	chr14	100842825	-0.07539	0.386	0.846	0.99	WARS	5.89
cg06980531	chr5	167957361	0.2856	1.462	0.846	0.99	FBLL1	44.26
cg06669120	chr4	71614921	-0.1552	0.7949	0.846	0.99	RUFY3	86.27
cg17540006	chr10	104677909	-0.02387	0.1222	0.846	0.99	CNNM2	1.73
cg15767155	chr8	54755678	-0.02313	0.1184	0.846	0.99	ATP6V1H	1.84
cg12397900	chr14	101683359	0.1255	0.6424	0.846	0.99		10.28
cg00859254	chr3	14967555	-0.04654	0.2383	0.846	0.99	FGD5	95.75
cg12817423	chr12	80329258	-0.02799	0.1433	0.846	0.99	PPP1R12A	2.05
cg14174379	chr3	129982972	-0.2753	1.41	0.846	0.99	COL6A4P2	50.9
cg04220155	chr8	124287276	0.03227	0.1653	0.846	0.99	ZHX1	2.25
cg17395207	chr1	147082993	-0.06627	0.3393	0.846	0.99	BCL9	94.68
cg22125214	chr7	135612081	-0.1027	0.5257	0.846	0.99	LUZP6	92.36
cg09319695	chr6	13976724	0.3866	1.98	0.846	0.99	RNF182	60.4
cg10841076	chr16	3174662	0.04737	0.2425	0.846	0.99		2.9
cg00560645	chr9	77449298	0.2153	1.102	0.846	0.99	TRPM6	49.43
cg20695175	chr11	134556096	-0.3052	1.563	0.846	0.99		41.41
cg15086854	chr19	57918103	-0.06902	0.3534	0.846	0.99		5.36
cg10018466	chr4	26422004	0.1635	0.8373	0.846	0.99	RBPJ	86.63
cg04412015	chr7	121967228	-0.1053	0.5394	0.846	0.99	CADPS2	90.83
cg06360505	chr5	169725922	0.3532	1.809	0.846	0.99	LCP2	59.5
cg10853596	chr20	29635934	0.2002	1.025	0.846	0.99		81.64
cg21985862	chr6	169559628	-0.6335	3.244	0.846	0.99		74.88
cg24229304	chr2	233020971	-0.1394	0.7139	0.846	0.99	DIS3L2	86.59
cg18145594	chr8	25250180	-0.1678	0.8592	0.846	0.99	DOCK5	83.48
cg09884851	chr12	79809356	0.1785	0.9143	0.846	0.99	SYT1	25.13
cg03891475	chr14	58679564	-0.4277	2.19	0.846	0.99	ACTR10	74.05
cg17068462	chr6	32961369	-0.7239	3.708	0.846	0.99		37.68
cg03151917	chr1	89458360	-0.06918	0.3543	0.846	0.99	RBMXL1	5.22
cg10659922	chr12	120875703	-0.02228	0.1141	0.846	0.99	COX6A1	1.54
cg13122347	chr20	57933878	-0.6896	3.532	0.846	0.99		61.95
cg13675621	chr17	75673452	-0.4004	2.051	0.846	0.99		52.47
cg12307638	chr2	233323532	0.3295	1.687	0.846	0.99	ALPI	54.28
cg04602376	chr18	31933327	0.1839	0.9419	0.846	0.99		10.46
cg00120123	chr6	135583702	0.2095	1.073	0.846	0.99		55.61
cg01213864	chr20	30400422	0.1873	0.9591	0.846	0.99		14.23
cg05468948	chr6	166078832	0.3626	1.857	0.846	0.99		45.01
cg24575651	chr3	174764477	-0.3009	1.541	0.846	0.99	NAALADL2	85.41
cg24969819	chr11	68731338	-0.2403	1.231	0.846	0.99		85.02
cg17886183	chr5	115805760	-0.1063	0.5442	0.846	0.99	SEMA6A	91.09
cg12807696	chr16	30128260	0.1787	0.9152	0.846	0.99	MAPK3	77.96
cg09176199	chr1	246383021	0.3014	1.544	0.846	0.99	SMYD3	73.75
cg02956137	chr22	42536123	-0.1225	0.6273	0.846	0.99		96.56
cg20881735	chr8	42397421	-0.08188	0.4194	0.846	0.99	SMIM19	7.14
cg15942222	chr7	92307904	-0.0729	0.3734	0.846	0.99	CDK6	93.72
cg20511268	chr1	45805845	0.02203	0.1128	0.846	0.99	MUTYH	1.18
cg03360723	chr6	41863697	0.07387	0.3784	0.846	0.99	USP49	5
cg05323527	chr4	100785222	-0.2873	1.472	0.846	0.99	DAPP1	67.01
cg07874983	chr16	62065904	0.8668	4.44	0.846	0.99	CDH8	57.47
cg02276665	chr5	138088442	0.2133	1.093	0.846	0.99	CTNNA1	28.66
cg25143162	chr7	157607581	-0.4882	2.501	0.846	0.99	PTPRN2	55.58
cg11242791	chr19	10406958	0.4102	2.101	0.846	0.99	ICAM5	13.53
cg15520639	chr6	53280550	0.08769	0.4492	0.846	0.99		92.81
cg11971758	chr9	123237637	-0.05059	0.2591	0.846	0.99	CDK5RAP2	94.83
cg22955551	chr14	62220758	0.1359	0.696	0.846	0.99		86.62
cg14116388	chr14	69521670	0.03821	0.1957	0.846	0.99	DCAF5	97.81
cg19826095	chr5	176978172	0.068	0.3483	0.846	0.99	FAM193B	94.57
cg08691567	chr12	53183930	-0.325	1.665	0.846	0.99	KRT3	27.25
cg17004558	chr18	73234012	0.4543	2.327	0.846	0.99		54.39
cg06163270	chr1	229730560	-0.1114	0.5706	0.846	0.99	TAF5L	92.36
cg20909145	chr2	133173339	0.2579	1.321	0.846	0.99	GPR39	38.12
cg21609154	chr13	113624991	0.5933	3.039	0.846	0.99	MCF2L	40.25
cg10443334	chr12	124795719	0.1291	0.6611	0.846	0.99	ZNF664-FAM101A	92.44
cg04552889	chr17	58042244	-0.02159	0.1106	0.846	0.99	RNFT1	1.47
cg03296200	chr2	629022	-0.1227	0.6285	0.846	0.99		8.39
cg04918358	chr2	97405868	-0.04588	0.235	0.846	0.99	LMAN2L	2.86
cg06210367	chr1	59911824	0.08151	0.4176	0.846	0.99	FGGY	93.75
cg21791658	chr1	153971763	-0.06299	0.3227	0.846	0.99	NUP210L	93.22
cg05254257	chr1	3371334	0.02224	0.1139	0.846	0.99	ARHGEF16	1.59
cg09888137	chr10	104262558	-0.04171	0.2137	0.846	0.99	SUFU	2.82
cg13175852	chr11	120971242	-0.509	2.607	0.846	0.99		52
cg23625749	chr3	113163068	0.06615	0.3389	0.846	0.99	CCDC52	93.46
cg26046467	chr18	59000498	0.3684	1.887	0.846	0.99		52.25
cg07435350	chr11	14539217	0.0539	0.2761	0.846	0.99	PSMA1	94.5
cg24536044	chr1	244816274	-0.02153	0.1103	0.846	0.99	PPPDE1	1.38
cg25927124	chr3	48884897	0.04127	0.2114	0.846	0.99	PRKAR2A	3.1
cg27545205	chr1	63783070	0.02271	0.1164	0.846	0.99		1.49
cg00719651	chr12	47225449	-0.846	4.335	0.846	0.99		69.53
cg13097573	chr17	47957986	0.02597	0.1331	0.846	0.99		1.72
cg17051086	chr19	47538549	-0.1251	0.641	0.846	0.99	NPAS1	9.15
cg10934032	chr14	21249405	-0.2228	1.142	0.846	0.99	RNASE6	37.68
cg15404375	chr4	111866546	-0.3146	1.612	0.846	0.99		82.12
cg20531464	chr8	107468539	-0.2968	1.52	0.846	0.99	OXR1	81.88
cg11553635	chr10	44104468	0.09687	0.4963	0.846	0.99	ZNF485	91.16
cg17004101	chr19	18285022	0.04401	0.2255	0.846	0.99	IFI30	3.36
cg16378950	chr18	71815246	0.02414	0.1237	0.846	0.99	FBXO15	1.71
cg07809452	chr4	1004641	0.04926	0.2524	0.846	0.99	FGFRL1	1.83
cg18363417	chr4	24521919	0.0831	0.4258	0.846	0.99	MIR573	91.79
cg21959618	chr2	100498600	0.2852	1.462	0.846	0.99	AFF3	58.26
cg02074558	chr5	179636422	0.171	0.8761	0.846	0.99	RASGEF1C	26.11
cg23759232	chr6	139599604	-0.1497	0.7672	0.846	0.99	TXLNB	85.8
cg16862704	chr6	155189348	-0.3004	1.539	0.846	0.99		32.19
cg23824855	chr6	6160235	0.2115	1.084	0.846	0.99	F13A1	40.41
cg07494667	chr10	102894547	-0.6087	3.119	0.846	0.99	TLX1	34.43
cg16141760	chr12	112910628	-0.06883	0.3527	0.846	0.99	PTPN11	95.02
cg04854441	chr8	8522172	0.162	0.83	0.846	0.99		22.03
cg02468821	chr2	70072731	-0.05371	0.2752	0.846	0.99	GMCL1	95.29
cg07533239	chr12	6422131	-0.1294	0.663	0.846	0.99	PLEKHG6	25.27
cg00428422	chr5	171164314	0.1433	0.7341	0.846	0.99		83.1
cg26779912	chr20	1373873	-0.03361	0.1722	0.846	0.99	FKBP1A	2.19
cg10073091	chr1	55352301	0.06072	0.3111	0.846	0.99	DHCR24	4.65
cg11611011	chr19	56114143	-0.1054	0.5402	0.846	0.99	ZNF524	92.26
cg04464316	chr13	35322453	-0.2361	1.21	0.846	0.99		71.68
cg13466180	chr19	13054470	0.04297	0.2202	0.846	0.99	CALR	96.67
cg14383200	chr2	240112943	0.1339	0.686	0.846	0.99	HDAC4	89.19
cg02203336	chr2	31031755	-0.1711	0.877	0.846	0.99	CAPN13	84.67
cg23571193	chr19	11546357	-0.02511	0.1286	0.846	0.99	PRKCSH	1.88
cg25374325	chr4	152452968	0.1497	0.7673	0.846	0.99	FAM160A1	91.24
cg25126186	chr1	218666513	-0.4095	2.098	0.846	0.99	MIR548F3	66.32
cg10107962	chr4	3031477	-0.07847	0.4021	0.846	0.99	GRK4	94.74
cg17457922	chr17	65468289	-0.06323	0.324	0.846	0.99	PITPNC1	93.63
cg21507332	chr2	103214499	0.3256	1.668	0.846	0.99		35.72
cg16082166	chr14	89259075	0.02506	0.1284	0.846	0.99	EML5	1.59
cg17515760	chr2	129949171	0.1806	0.9255	0.846	0.99		26.96
cg13110555	chr4	177016315	0.3036	1.556	0.846	0.99	WDR17	32.89
cg05097197	chr2	88650823	0.1489	0.7628	0.846	0.99		28.55
cg08364149	chr4	86663218	0.1188	0.6088	0.846	0.99	ARHGAP24	90.13
cg20976456	chr3	62364793	0.4527	2.32	0.846	0.99		22.22
cg18184703	chr8	28242918	-0.08445	0.4328	0.846	0.99	ZNF395	8.72
cg13529074	chr8	33370659	-0.05369	0.2751	0.846	0.99	C8orf41	4.84
cg13752933	chr9	90114755	0.4569	2.341	0.846	0.99	DAPK1	49.94
cg26314765	chr17	73727957	0.04934	0.2528	0.846	0.99	ITGB4	97.81
cg16921014	chr4	146403948	0.08804	0.4512	0.846	0.99	SMAD1	2.69
cg27523523	chr20	39766360	-0.08068	0.4135	0.846	0.99	PLCG1	6.18
cg10357721	chr22	35777053	0.02199	0.1127	0.846	0.99	HMOX1	1.18
cg22106107	chr1	157986841	-0.1893	0.9701	0.846	0.99	KIRREL	70.12
cg15337055	chr14	75745358	-0.03896	0.1997	0.846	0.99	FOS	2.92
cg18809392	chrX	38515733	-0.3695	1.894	0.846	0.99	TSPAN7	83.27
cg14871704	chr11	124670745	0.04452	0.2282	0.846	0.99	C11orf61	3.83
cg06975294	chr21	43915357	0.2112	1.083	0.846	0.99	RSPH1	85.55
cg15064873	chr2	99953016	0.04869	0.2495	0.846	0.99	EIF5B	3.63
cg23402824	chr8	97418254	-0.4788	2.454	0.846	0.99		91.15
cg07084143	chr16	21715960	0.398	2.04	0.846	0.99	OTOA	53.32
cg09578620	chr2	151572379	-0.4879	2.501	0.846	0.99		78.36
cg23420791	chr11	65326993	0.1133	0.5807	0.846	0.99	LTBP3	92.23
cg05506665	chr1	234899375	-0.1734	0.8888	0.846	0.99		80.92
cg26713125	chr16	284384	-0.02532	0.1298	0.846	0.99	ITFG3	2.02
cg24862514	chr11	44972672	-0.1607	0.8235	0.846	0.99	TP53I11	6.09
cg02248243	chr16	2111584	0.1024	0.5251	0.846	0.99	TSC2	91.44
cg10592336	chr4	68567069	0.1137	0.5826	0.846	0.99	LOC550112	6.54
cg21865844	chr11	69661197	0.3723	1.909	0.846	0.99		60.1
cg05599986	chr10	101673868	-0.2623	1.344	0.846	0.99	DNMBP	55.86
cg26769109	chr9	2194126	-0.05061	0.2594	0.846	0.99		95.35
cg12078956	chr12	56755194	-0.1366	0.7	0.846	0.99	STAT2	94.19
cg23700127	chr3	177239226	-0.2195	1.125	0.846	0.99	LINC00578	43.53
cg18398930	chr17	39925726	0.03	0.1538	0.846	0.99	JUP	98.67
cg10958815	chr7	44527978	0.07519	0.3854	0.846	0.99	NUDCD3	93.55
cg09747578	chr1	46769076	0.2053	1.052	0.846	0.99	LRRC41	4.04
cg11292245	chr1	151204659	-0.1158	0.5938	0.846	0.99	PIP5K1A	89.41
cg12235260	chr17	48845052	-0.2006	1.028	0.846	0.99	C17orf73	73.11
cg04972894	chr6	170554918	0.364	1.866	0.846	0.99		73.31
cg00400832	chr7	96650323	0.3191	1.636	0.846	0.99	DLX5	36.95
cg23938586	chr18	19484925	0.3086	1.582	0.846	0.99		49.7
cg04676715	chr16	67840712	0.02389	0.1225	0.846	0.99	TSNAXIP1	1.55
cg00354790	chr19	30444615	0.06053	0.3103	0.846	0.99	URI1	94.65
cg02808595	chr2	151343582	-0.4272	2.19	0.846	0.99	RND3	13.15
cg20610856	chr8	92130025	-0.3238	1.66	0.846	0.99	LRRC69	57.93
cg02030958	chr13	110386267	-0.03348	0.1716	0.846	0.99		98.21
cg10756647	chr7	56101905	0.08841	0.4532	0.846	0.99	PSPH	7.08
cg26265657	chr4	122618170	-0.03002	0.1539	0.846	0.99	ANXA5	1.84
cg11346339	chr5	137514240	0.1144	0.5865	0.846	0.99	BRD8	5.48
cg11868850	chr9	115512278	-0.1388	0.7115	0.846	0.99	SNX30	89.21
cg00392135	chr16	23255920	-0.1763	0.9039	0.846	0.99		87.11
cg04857672	chr19	11495077	0.06471	0.3317	0.846	0.99	EPOR	3.59
cg02673436	chr1	193074497	-0.01907	0.09776	0.846	0.99	GLRX2	1.08
cg06245154	chr19	45873313	-0.0993	0.5091	0.846	0.99	ERCC2	4.16
cg16886476	chr10	3680116	0.1974	1.012	0.846	0.99		86.28
cg21186771	chr2	73287456	-0.04843	0.2483	0.846	0.99	SFXN5	94.98
cg20815118	chr10	76499291	0.1163	0.5965	0.846	0.99		84.65
cg02319911	chr10	1338235	0.4864	2.494	0.846	0.99	ADARB2	69.79
cg22711187	chr19	55660858	0.1674	0.8584	0.846	0.99	TNNT1	7.34
cg05330691	chr6	32862462	-0.0472	0.242	0.846	0.99		3.27
cg16992870	chr7	65516112	-0.2308	1.184	0.846	0.99		73.85
cg24254196	chr15	101719523	0.1129	0.5787	0.846	0.99	CHSY1	92.28
cg06308273	chr17	75781712	-0.525	2.692	0.846	0.99		63.45
cg21938243	chr5	82904262	-0.1126	0.5771	0.846	0.99		10.31
cg05208605	chr11	116451437	0.7966	4.084	0.846	0.99		33.93
cg11209631	chr4	72204651	-0.3052	1.565	0.846	0.99	SLC4A4	67.35
cg00729875	chr1	100111713	0.4061	2.082	0.846	0.99	PALMD	46.64
cg20836088	chr2	242407120	0.064	0.3281	0.846	0.99	FARP2	94.97
cg12636397	chr1	101516528	0.1541	0.7899	0.846	0.99	LOC102606465	92.27
cg00153110	chr2	175201062	-0.1588	0.8141	0.846	0.99	SP9	2.24
cg04548563	chr17	76356910	0.06072	0.3113	0.846	0.99	SOCS3	3.46
cg05501672	chr5	55488226	0.1032	0.5289	0.846	0.99	ANKRD55	93.16
cg12245764	chr7	98497397	0.06321	0.3241	0.846	0.99	TRRAP	93.9
cg25476899	chr4	6576811	-0.02265	0.1162	0.846	0.99	MAN2B2	1.45
cg21681320	chr1	3011044	-0.1745	0.8948	0.846	0.99	PRDM16	32.83
cg25167545	chr7	36927224	0.3366	1.726	0.846	0.99	ELMO1	70.95
cg03024183	chr8	37963317	-0.0195	0.09999	0.846	0.99	ASH2L	1.17
cg07089366	chr1	192280294	0.6807	3.49	0.846	0.99		44.71
cg14820788	chr22	31838713	0.1212	0.6217	0.846	0.99	EIF4ENIF1	91.22
cg23704892	chr10	102046610	-0.05714	0.293	0.846	0.99	BLOC1S2	4.26
cg06626759	chr14	36009109	-0.1256	0.644	0.846	0.99	RALGAPA1	90.51
cg01882870	chr15	89910748	0.1115	0.5719	0.846	0.99	MIR9-3	6.92
cg13919631	chr1	38071571	-0.3508	1.799	0.846	0.99		61.7
cg15568276	chr1	115269292	0.2518	1.291	0.846	0.99	CSDE1	77.94
cg24116317	chr5	171534716	-0.2739	1.404	0.846	0.99	STK10	34
cg21575005	chr15	28358302	0.06122	0.314	0.846	0.99	HERC2	94.81
cg20378921	chr3	14251555	-0.3589	1.841	0.846	0.99		38.31
cg27109284	chr17	45681383	0.408	2.092	0.846	0.99	NPEPPS	39.88
cg04468971	chr16	31454579	0.03511	0.1801	0.846	0.99	ZNF843	2.92
cg16964413	chr19	2435077	-0.09482	0.4863	0.846	0.99	MIR7108	92.39
cg00328972	chr1	1710237	-0.01987	0.1019	0.846	0.99	NADK	1.4
cg19893067	chr17	80732956	0.1063	0.5452	0.846	0.99	TBCD	9.2
cg12754658	chr4	123875266	0.06496	0.3332	0.846	0.99	SPATA5	94.71
cg01954107	chr1	100731633	-0.09183	0.4709	0.846	0.99	RTCD1	7.35
cg26260291	chr17	63233	-0.3844	1.971	0.846	0.99	RPH3AL	80.37
cg12198176	chr22	23415316	-0.1562	0.8009	0.846	0.99	RTDR1	31.18
cg22797703	chr17	45336386	-0.271	1.39	0.846	0.99	ITGB3	78.58
cg07221039	chr20	61423954	-0.1615	0.8284	0.846	0.99		88.6
cg12904078	chr20	61719188	-0.5939	3.046	0.846	0.99		49.2
cg00687201	chr17	20080309	0.2192	1.124	0.846	0.99	SPECC1	87.18
cg21733531	chr7	63560711	0.5268	2.702	0.846	0.99		36.75
cg25736986	chr2	99797489	0.0416	0.2133	0.846	0.99	MRPL30	2.59
cg16145071	chr2	101727897	-0.02564	0.1315	0.846	0.99	TBC1D8	98.45
cg03109505	chr17	58754626	-0.04069	0.2087	0.846	0.99	BCAS3	2.99
cg20154457	chr12	7345261	0.05017	0.2573	0.846	0.99	PEX5	94.21
cg17415790	chr9	112260786	-0.08403	0.431	0.846	0.99	PTPN3	5.81
cg17977474	chr19	14073064	0.2208	1.132	0.846	0.99	RFX1	90.82
cg18079845	chr2	72360187	-0.1021	0.5235	0.846	0.99	CYP26B1	92.37
cg16292096	chr3	10972892	-0.3091	1.586	0.846	0.99	SLC6A11	21.87
cg04782908	chr2	197577545	-0.1639	0.8406	0.846	0.99	LOC100130452	84.66
cg05600340	chr12	120524786	0.02372	0.1216	0.846	0.99	CCDC64	1.54
cg24245418	chr7	24324976	0.9313	4.777	0.846	0.99	NPY	51.75
cg25775386	chr19	17932001	-0.2748	1.41	0.846	0.99	INSL3	81.65
cg03074925	chr6	10425625	-0.2648	1.358	0.846	0.99		56.17
cg23213983	chr16	57224974	-0.1925	0.9872	0.846	0.99	RSPRY1	81.73
cg03516705	chr1	179891204	0.09667	0.4959	0.846	0.99		90.18
cg21489964	chr13	114005950	-0.1954	1.002	0.846	0.99	GRTP1-AS1	82.48
cg25225693	chr7	99816988	0.1237	0.6345	0.846	0.99	GATS	88.35
cg11621211	chr8	134115218	-0.1789	0.9175	0.846	0.99	SLA	25.24
cg14209471	chr9	139317216	0.316	1.621	0.846	0.99	PMPCA	73.2
cg23387422	chrX	153637603	-0.2165	1.111	0.846	0.99	DNASE1L1	16.89
cg05056490	chr2	224764118	0.3705	1.901	0.846	0.99	WDFY1	76.79
cg15825516	chr15	88995261	-0.4039	2.072	0.846	0.99		51.24
cg01306747	chr16	68681018	0.185	0.949	0.846	0.99	CDH3	82.39
cg01801182	chr1	46998715	0.02003	0.1027	0.846	0.99		1.41
cg03963049	chr21	47724720	-0.07934	0.407	0.846	0.99	C21orf58	94.13
cg00108737	chrX	117628241	-0.2479	1.272	0.846	0.99		88.35
cg02738081	chr3	184971844	0.2865	1.47	0.846	0.99	EHHADH	2.39
cg12899065	chr22	19710163	0.2513	1.289	0.846	0.99	GP1BB	39.42
cg19033079	chr10	134980508	-0.4558	2.339	0.846	0.99	KNDC1	74.56
cg23137881	chr4	159857583	-0.2229	1.143	0.846	0.99	C4orf45	87.68
cg11472725	chr6	138938931	0.1689	0.8666	0.846	0.99		88.54
cg08814105	chr5	172662130	0.6462	3.315	0.846	0.99	NKX2-5	54.83
cg25205375	chr7	66093715	-0.021	0.1077	0.846	0.99	KCTD7	1.45
cg11907262	chr19	34310911	-0.07424	0.3809	0.846	0.99		5.83
cg21427300	chr6	74233399	0.01943	0.09968	0.846	0.99		1.18
cg02693744	chr13	111165457	0.1105	0.5669	0.846	0.99		92.86
cg22136800	chr19	50168459	-0.06775	0.3476	0.846	0.99	IRF3	4.41
cg09418618	chr8	75266264	-0.615	3.155	0.846	0.99	GDAP1	68.89
cg07941711	chr15	63414637	0.0606	0.3109	0.846	0.99	LACTB	6.42
cg14522302	chr1	226300601	-0.136	0.6978	0.846	0.99		82.66
cg13612787	chr16	12070679	-0.02434	0.1249	0.846	0.99	SNX29	2.29
cg17511195	chr1	95007541	0.08757	0.4493	0.846	0.99	F3	5.54
cg05920454	chr12	6310391	0.2471	1.268	0.846	0.99	CD9	11.76
cg21623281	chr13	113312555	0.1552	0.7961	0.846	0.99	ATP11AUN	28.79
cg14150666	chr2	218991310	-0.1871	0.9601	0.846	0.99	CXCR2	75.64
cg12998118	chr16	22251819	0.2153	1.104	0.846	0.99	EEF2K	85.21
cg24743574	chr8	100090791	-0.07291	0.3741	0.846	0.99	VPS13B	92.57
cg21438722	chr8	145844272	0.03982	0.2043	0.846	0.99		97.57
cg05515350	chr4	846720	0.05535	0.284	0.846	0.99	GAK	95.89
cg02639011	chr1	47041779	0.1171	0.601	0.846	0.99	MKNK1	91.02
cg11124095	chr10	52412825	-0.1989	1.021	0.846	0.99		77.55
cg04930934	chr11	121807642	-0.2516	1.291	0.846	0.99		35.57
cg04709120	chr10	74451858	-0.02151	0.1104	0.846	0.99	CCDC109A	1.53
cg05159043	chr1	43282594	-0.01925	0.09877	0.846	0.99	ERMAP	1.25
cg14869372	chr4	1018778	-0.2383	1.223	0.846	0.99	FGFRL1	89.62
cg24990803	chr7	38948533	-0.02045	0.1049	0.846	0.99	VPS41	1.25
cg09737668	chr1	159923525	-0.2093	1.074	0.846	0.99	SLAMF9	76.14
cg24366564	chr17	2843149	0.2574	1.321	0.846	0.99	RAP1GAP2	60.48
cg25728699	chr6	169614449	0.05953	0.3054	0.846	0.99		97.2
cg23260254	chr12	111369495	-0.1241	0.6368	0.846	0.99		21.4
cg00765073	chr9	110560558	-0.1529	0.7844	0.846	0.99		88.22
cg14031365	chr7	20816695	0.4714	2.419	0.846	0.99		50.79
cg00731619	chr6	158981954	-0.04863	0.2495	0.846	0.99	TMEM181	3.38
cg17334018	chr4	96470293	-0.02012	0.1032	0.846	0.99	UNC5C	1.56
cg26128614	chr13	28612009	0.3051	1.566	0.846	0.99	FLT3	38.01
cg06656965	chr10	98952695	-0.3044	1.562	0.846	0.99		44.33
cg05115862	chr17	79439144	0.2184	1.121	0.846	0.99		93.3
cg21510910	chr12	107349537	-0.02025	0.1039	0.846	0.99	C12orf23	1.37
cg10941180	chr20	61274684	-0.09435	0.4841	0.846	0.99	SLCO4A1	8.19
cg25995836	chr7	156971172	0.1342	0.6889	0.846	0.99	UBE3C	89.78
cg13082318	chr12	93687097	-0.3951	2.027	0.846	0.99	LOC643339	59
cg25677813	chr1	236027847	-0.132	0.6774	0.846	0.99	LYST	87.3
cg17352045	chr6	32847702	-0.5197	2.667	0.846	0.99	PPP1R2P1	45.56
cg26298038	chr22	17565904	0.1161	0.5958	0.846	0.99	IL17RA	2.17
cg20868617	chr2	10973905	-0.1847	0.9477	0.846	0.99	PDIA6	28.68
cg21717601	chr17	60936781	-0.1844	0.9462	0.846	0.99	MIR548W	82.38
cg01132368	chr8	118806393	0.17	0.8725	0.846	0.99		83.99
cg23596244	chr11	2296922	-0.2273	1.166	0.846	0.99		77.44
cg08176361	chr9	140099985	-0.02214	0.1136	0.846	0.99	TMEM203	1.58
cg15989608	chr6	31545321	-0.2763	1.418	0.846	0.99	TNF	70.14
cg25660646	chr19	571323	-0.03451	0.1771	0.846	0.99	BSG	2.89
cg19731597	chr19	19322693	0.07085	0.3636	0.846	0.99	NCAN	6.55
cg17061179	chr10	89578541	0.0667	0.3423	0.846	0.99	ATAD1	3.32
cg19025224	chr12	57597770	0.0635	0.3259	0.846	0.99	LRP1	94.62
cg08943010	chr15	99490061	0.1625	0.8338	0.846	0.99	IGF1R	61.48
cg19193595	chr15	67396487	0.2217	1.138	0.846	0.99	SMAD3	76.36
cg09037089	chr11	128563483	0.266	1.365	0.846	0.99	FLI1	6.19
cg23701962	chr1	245878782	-0.1732	0.8888	0.846	0.99		28.19
cg12215170	chr11	59026943	-0.1748	0.8971	0.846	0.99		84.79
cg16686689	chr17	35167850	-0.1708	0.8765	0.846	0.99		43.2
cg18892560	chr6	18264287	0.04385	0.2251	0.846	0.99	DEK	3.38
cg22238143	chr10	11593710	0.09465	0.4858	0.846	0.99	USP6NL	90.88
cg03153775	chr3	45185028	-0.05492	0.2819	0.846	0.99	CDCP1	93.63
cg17485210	chr20	43348508	0.2019	1.037	0.846	0.99	WISP2	35.78
cg23476889	chr1	145716709	-0.1059	0.5437	0.846	0.99	CD160	91.92
cg21139209	chr5	95997755	0.06572	0.3374	0.846	0.99	CAST	3.95
cg07387716	chr4	68620594	0.1934	0.9925	0.846	0.99	GNRHR	83.2
cg13521991	chr17	51900096	-0.3761	1.931	0.846	0.99	KIF2B	49.04
cg25922157	chr5	148644301	0.1839	0.9437	0.846	0.99		18.86
cg00998591	chr9	139341202	-0.0906	0.465	0.846	0.99	SEC16A	93.17
cg04629827	chrX	37544457	-0.4177	2.144	0.846	0.99	XK	48.52
cg19628038	chrX	103173897	-0.2993	1.536	0.846	0.99	MIR1256	6.09
cg21099163	chr1	186081959	0.09278	0.4763	0.846	0.99	HMCN1	93.05
cg18528946	chr3	112076896	-0.2119	1.088	0.846	0.99	CD200	74.75
cg03863099	chr2	178471989	0.2076	1.066	0.846	0.99		83.07
cg02068390	chr6	33419512	-0.08193	0.4206	0.846	0.99	SYNGAP1	91.99
cg25655593	chr20	48599521	-0.08709	0.4471	0.846	0.99	SNAI1	7.23
cg10365572	chr5	141245930	-0.2535	1.301	0.846	0.99	PCDH1	42.78
cg26700447	chr11	6292511	-0.2533	1.3	0.846	0.99	CCKBR	84.75
cg05888894	chr8	119107030	0.2546	1.307	0.846	0.99	EXT1	70.15
cg04820387	chr20	62887534	-0.04817	0.2473	0.846	0.99	PCMTD2	3.18
cg25613170	chr17	45772523	-0.07576	0.3889	0.846	0.99	TBKBP1	7.01
cg13724267	chr3	188989796	-0.1338	0.6867	0.846	0.99	TPRG1	89.97
cg03288674	chr12	82152505	-0.2519	1.293	0.846	0.99	PPFIA2	8.8
cg13103915	chr5	131409408	-0.1036	0.5316	0.846	0.99	CSF2	90.34
cg08700194	chr5	150227524	0.1978	1.015	0.846	0.99	IRGM	83.69
cg05229457	chr12	7985739	-0.3261	1.674	0.846	0.99	SLC2A14	58.73
cg15538274	chr6	139767616	-0.06867	0.3525	0.846	0.99		93.64
cg01867561	chr4	186839183	-0.1181	0.6065	0.846	0.99	SORBS2	89.71
cg09664975	chr1	84543551	-0.06547	0.3361	0.846	0.99	PRKACB	4.99
cg14740326	chr20	43991544	0.3252	1.669	0.846	0.99	SYS1	6.81
cg03934926	chr11	75141835	-0.09207	0.4726	0.846	0.99	KLHL35	6.03
cg00551736	chr7	151573592	0.02382	0.1223	0.846	0.99	PRKAG2	1.27
cg02716749	chr3	187871801	-0.02077	0.1066	0.846	0.99	LPP	1.4
cg03953513	chr7	96287204	0.2172	1.115	0.846	0.99		36.46
cg16893389	chr11	126145476	0.1543	0.7922	0.846	0.99	FOXRED1	75.54
cg05324787	chr11	9455809	-0.06454	0.3313	0.846	0.99	IPO7	93.99
cg14798020	chr15	25320167	0.4938	2.535	0.846	0.99	SNORD116-11	70.56
cg13813391	chr16	66613407	0.1215	0.6238	0.846	0.99	CMTM2	90.4
cg18959923	chr3	23909099	-0.1209	0.6205	0.846	0.99	UBE2E1	88.38
cg20700863	chr4	1638158	-0.403	2.069	0.846	0.99		66.37
cg01776877	chr11	86666372	0.0433	0.2223	0.846	0.99	FZD4	2.51
cg26815021	chr17	74733172	-0.1239	0.6362	0.846	0.99	MIR636	10.1
cg00646241	chr11	70563878	-0.1212	0.6224	0.846	0.99	SHANK2	89.64
cg09194930	chr16	56651283	-0.5776	2.966	0.846	0.99	MT1L	26.76
cg09879122	chr12	132690651	-0.6157	3.161	0.846	0.99	GALNT9	71.16
cg18302652	chr4	74606192	0.08803	0.452	0.846	0.99	CXCL8	6.44
cg07229891	chr22	43090510	-0.1137	0.5837	0.846	0.99	A4GALT	88.34
cg22591465	chr13	113798330	-0.3316	1.703	0.846	0.99	F10	73.74
cg16536575	chr17	73917041	-0.1028	0.528	0.846	0.99	FBF1	90.05
cg21235925	chr17	80678270	0.02471	0.1269	0.846	0.99	FN3KRP	98.33
cg26433816	chr1	12775608	0.3083	1.583	0.846	0.99	AADACL3	76.81
cg08293726	chr17	39581387	-0.1067	0.5478	0.846	0.99	KRT37	92.84
cg12766426	chr2	204360818	0.1034	0.5311	0.846	0.99	RAPH1	90.43
cg20400017	chr9	120535563	-0.1142	0.5863	0.846	0.99		14.7
cg11923825	chr11	83392365	0.6596	3.387	0.846	0.99	DLG2	60.6
cg03429475	chr16	31085693	0.03833	0.1968	0.846	0.99	ZNF668	1.54
cg14205362	chr19	2389655	-0.1324	0.68	0.846	0.99	TMPRSS9	95.42
cg03792851	chr4	778075	-0.2547	1.308	0.846	0.99		91.79
cg25107528	chr4	8607947	-0.3344	1.717	0.846	0.99	CPZ	67.72
cg03532420	chr16	30969791	0.04219	0.2166	0.846	0.99	SETD1A	4.19
cg17386213	chr6	108488335	0.3045	1.564	0.846	0.99	NR2E1	61.51
cg13823521	chr1	228353165	0.03802	0.1952	0.846	0.99	IBA57-AS1	2.69
cg12525584	chr13	61989475	0.4339	2.228	0.846	0.99	PCDH20	25.57
cg18867605	chr2	8168084	-0.1448	0.7435	0.846	0.99		96.25
cg03034818	chr11	45940478	0.03264	0.1676	0.846	0.99	PEX16	3.12
cg10676612	chr12	52377393	0.2343	1.203	0.846	0.99	ACVR1B	75.36
cg23039580	chr15	99194431	-0.08106	0.4163	0.846	0.99	IGF1R	6.64
cg06507955	chr10	44498136	0.5037	2.587	0.846	0.99		56.6
cg15582204	chrX	13707072	0.03455	0.1774	0.846	0.99	RAB9A	2.47
cg27490017	chr2	240117005	0.06609	0.3394	0.846	0.99	HDAC4	93.69
cg04767932	chr11	17099299	-0.02017	0.1036	0.846	0.99	RPS13	1.3
cg00751797	chr5	149597849	0.05802	0.298	0.846	0.99		3.84
cg14342235	chr6	53191790	-0.2236	1.148	0.846	0.99	ELOVL5	68.23
cg09918110	chr5	87798170	-0.2882	1.48	0.846	0.99		25.97
ch.14.782543R	chr14	61549847	0.1026	0.5271	0.846	0.99		10.87
cg08392591	chr16	89556376	0.04283	0.22	0.846	0.99	ANKRD11	4.09
cg12689608	chr16	1130130	0.4079	2.095	0.846	0.99	SSTR5	63.98
cg09629968	chr15	31283630	0.02088	0.1072	0.846	0.99	MTMR10	1.34
cg23705530	chr9	125423633	-0.4526	2.325	0.846	0.99	OR1L1	36.97
cg07475247	chr7	102938279	-0.1128	0.5792	0.846	0.99	PMPCB	4.9
cg26554592	chr10	108924398	-0.4887	2.51	0.846	0.99	SORCS1	18.32
cg09535032	chr8	144476411	0.1466	0.7529	0.846	0.99		88.52
cg05906357	chr20	62358750	-0.09091	0.4669	0.846	0.99	ZGPAT	90.55
cg27571405	chr3	100211424	0.06032	0.3098	0.846	0.99	TMEM45A	5.14
cg11715102	chr10	125729856	0.3479	1.787	0.846	0.99		44.02
cg23837707	chr10	88477746	-0.1206	0.6195	0.846	0.99	LDB3	92.45
cg13466725	chr9	92292480	-0.08809	0.4525	0.846	0.99	LOC100129066	93.07
cg05401159	chr7	100291184	-0.05032	0.2585	0.846	0.99		3.64
cg20640305	chr18	19180778	-0.02008	0.1031	0.846	0.99	ESCO1	1.34
cg10398690	chrX	15769525	0.2573	1.322	0.846	0.99	CA5B	73.27
cg12248750	chr21	30178469	-0.4391	2.255	0.846	0.99		61.96
cg16908669	chr11	12441385	0.116	0.5959	0.846	0.99	PARVA	89.87
cg27008222	chr10	70660652	-0.02093	0.1075	0.846	0.99	DDX50	1.29
cg13963601	chr2	74734880	0.02258	0.116	0.846	0.99	PCGF1	1.36
cg06777523	chr16	31072214	0.118	0.6063	0.846	0.99	ZNF668	90.64
cg09254133	chr12	16034055	0.1446	0.7427	0.846	0.99	STRAP	89.6
cg17757079	chr22	21321368	-0.1266	0.6501	0.846	0.99	AIFM3	89.19
cg01091156	chr16	87991122	-0.03043	0.1563	0.846	0.99	BANP	98.21
cg17943999	chr8	95274687	-0.08228	0.4227	0.846	0.99	GEM	7.92
cg12910494	chr6	150262965	0.03351	0.1721	0.846	0.99	ULBP2	3.37
cg11962868	chr13	77303943	-0.3297	1.693	0.846	0.99		35.82
cg24229553	chr8	141305245	-0.1083	0.5564	0.846	0.99	TRAPPC9	91.05
cg01157470	chr6	170562328	-0.374	1.921	0.846	0.99		83.83
cg13923648	chr6	27173910	0.3302	1.696	0.846	0.99		16.36
cg22507615	chr11	38560587	-0.1117	0.5736	0.846	0.99		7.86
cg24615044	chr17	42264691	0.05899	0.303	0.846	0.99	TMUB2	3.21
cg16503053	chr13	47214871	0.8984	4.615	0.846	0.99	LRCH1	81.76
cg14359645	chr8	81485410	-0.09413	0.4836	0.846	0.99		88.16
cg23705847	chr14	74253388	-0.08796	0.4519	0.846	0.99	C14orf43	6.51
cg17683775	chr9	132515809	-0.2391	1.228	0.846	0.99	PTGES	78.94
cg12465060	chr10	46031098	-0.3063	1.574	0.846	0.99	MARCH8	55.99
cg14356530	chr9	99064450	-0.2551	1.311	0.846	0.99	HSD17B3	73.36
cg22676401	chr20	21496507	-0.5526	2.839	0.846	0.99		15.7
cg14124788	chr12	100379004	0.06911	0.355	0.846	0.99	ANKS1B	5.07
cg14729930	chr17	38345453	0.107	0.5498	0.846	0.99	RAPGEFL1	87.32
cg07457108	chr22	45909050	0.1127	0.5789	0.846	0.99	FBLN1	91.39
cg25620431	chr12	7902771	-0.1201	0.6171	0.846	0.99	CLEC4C	89.69
cg19792403	chr13	26796018	-0.07189	0.3693	0.846	0.99	RNF6	5.39
cg17867325	chr17	41624234	-0.07881	0.4049	0.846	0.99	ETV4	4.88
cg03481445	chr16	25119417	-0.1993	1.024	0.846	0.99		86.87
cg06866605	chr16	58031974	0.1083	0.5564	0.846	0.99	ZNF319	91.49
cg22190291	chr1	21766732	0.02146	0.1103	0.846	0.99	NBPF3	1.56
cg17647914	chr1	192918022	-0.05718	0.2938	0.846	0.99	LINC01032	94.38
cg26390179	chr7	116787511	-0.08711	0.4476	0.846	0.99	ST7	91.72
cg15995216	chr1	229644507	0.07157	0.3677	0.846	0.99	NUP133	4.12
cg01316857	chr19	48685724	0.1648	0.8467	0.846	0.99		85.92
cg19790908	chr3	129279841	-0.2307	1.186	0.846	0.99	PLXND1	61.85
cg19049860	chr6	53040267	-0.1121	0.576	0.846	0.99		92.05
cg07185131	chr2	62798365	-0.4217	2.167	0.846	0.99		78.34
cg23515420	chr7	27173776	-0.4392	2.257	0.846	0.99		27.63
cg15414975	chr5	1866120	0.3154	1.621	0.846	0.99		28.73
cg13928485	chr9	136726359	0.09792	0.5032	0.846	0.99	VAV2	93.69
cg27365978	chr10	106093659	-0.0982	0.5046	0.846	0.99	ITPRIP	92.91
cg03768796	chr17	3884973	-0.4603	2.365	0.846	0.99		79.5
cg07567973	chr5	121297684	0.0223	0.1146	0.846	0.99	SRFBP1	1.47
cg25609578	chr10	3735352	-0.1218	0.6258	0.846	0.99	LOC105376360	87.76
cg04126816	chr19	56159710	-0.02183	0.1122	0.846	0.99	CCDC106	1.65
cg20037632	chr8	53243200	-0.4823	2.478	0.846	0.99	ST18	48.48
cg19418660	chr11	59643350	-0.3689	1.896	0.846	0.99		38.67
cg15880151	chr2	11817630	-0.1763	0.9059	0.846	0.99	LPIN1	27.05
cg08748820	chr5	171662235	0.2076	1.067	0.846	0.99	UBTD2	69.34
cg00269245	chr16	56858002	0.07453	0.383	0.846	0.99	NUP93	94.49
cg09355937	chr17	755553	-0.2908	1.494	0.846	0.99	NXN	79.41
cg08299781	chr8	125642769	0.3022	1.553	0.846	0.99	MTSS1	85.16
cg24803729	chr17	1631572	0.09725	0.4998	0.846	0.99	WDR81	91.89
cg13324057	chr7	28894057	-0.374	1.922	0.846	0.99		13.96
cg27394987	chr3	128118189	0.04541	0.2334	0.846	0.99	EEFSEC	96.12
cg24335456	chr8	58106155	-0.8973	4.612	0.846	0.99		58.82
cg11818193	chr2	46503496	-0.2297	1.18	0.846	0.99		41.11
cg17949316	chr4	8389808	0.1474	0.7576	0.846	0.99	ACOX3	92.54
cg02298935	chr3	10393225	-0.5472	2.812	0.846	0.99	ATP2B2	68.61
cg16238000	chr1	35544839	-0.02757	0.1417	0.846	0.99	ZMYM1	2.28
cg20571116	chr2	219485946	-0.1906	0.9796	0.846	0.99	PLCD4	81.62
cg05397079	chr11	75126221	-0.1427	0.7334	0.846	0.99	RPS3	88.82
cg15646041	chr12	52463663	0.031	0.1593	0.846	0.99	C12orf44	2.84
cg03972605	chr9	137749205	-0.6737	3.462	0.846	0.99	LOC101448202	63.27
cg22861758	chr5	65018493	-0.05355	0.2752	0.846	0.99	SGTB	2.82
cg26468833	chr11	1950554	0.04791	0.2462	0.846	0.99	TNNT3	96.88
cg27601906	chr8	95271635	-0.1715	0.8813	0.846	0.99	GEM	86.84
cg01925992	chr3	4950617	0.2879	1.48	0.846	0.99	BHLHE40-AS1	94.26
cg10783371	chr3	181437548	-0.3703	1.903	0.846	0.99	SOX2OT	27.34
cg16384593	chr1	1840436	-0.1327	0.6822	0.846	0.99		9.83
cg06775869	chr14	76843657	-0.6271	3.223	0.846	0.99	ESRRB	26.35
cg15754535	chr1	197886407	-0.05623	0.289	0.846	0.99	LHX9	4.4
cg24020467	chr3	129052822	-0.1285	0.6606	0.846	0.99		90.7
cg10826788	chr16	489516	0.06218	0.3196	0.846	0.99	RAB11FIP3	94.07
cg15477040	chr17	4124222	0.212	1.09	0.846	0.99	ANKFY1	83.96
cg15020964	chr12	45308058	-0.3838	1.973	0.846	0.99	NELL2	65.82
cg12853551	chr3	171748222	0.1049	0.5393	0.846	0.99		90.24
cg22640114	chr1	226374424	0.02679	0.1377	0.846	0.99	ACBD3	2.11
cg02278459	chr15	52370282	0.1724	0.886	0.846	0.99		77.44
cg01791874	chr5	16180055	0.5147	2.645	0.846	0.99	MARCH11	13.35
cg19515984	chr8	47160830	-0.2491	1.281	0.846	0.99		62
cg13563575	chr6	155819391	-0.4527	2.327	0.846	0.99		50.82
cg02914790	chr3	122605355	-0.05591	0.2874	0.846	0.99	LOC100129550	95.2
cg03164785	chr19	23456790	0.02837	0.1458	0.846	0.99		2.1
cg23982427	chr2	228881742	-0.2866	1.473	0.846	0.99	SPHKAP	64.74
cg20294345	chr16	84652731	-0.1719	0.8834	0.846	0.99	COTL1	14.85
cg08333555	chr16	20817571	-0.06675	0.3431	0.846	0.99	ERI2	5.49
cg04643155	chr1	43223203	-0.1093	0.5616	0.846	0.99	P3H1	90.53
cg11481146	chr16	18994929	-0.2527	1.299	0.846	0.99	TMC7	84.19
cg11530771	chr19	15974441	0.2618	1.346	0.846	0.99	LOC102724279	19.33
cg04124909	chr1	182030818	-0.2225	1.144	0.846	0.99	ZNF648	45.7
cg10239074	chr2	111880006	0.02333	0.1199	0.846	0.99	BCL2L11	1.15
cg13358083	chr14	21544249	-0.1413	0.7262	0.846	0.99	ARHGEF40	89.96
cg22549870	chr15	89949776	0.4321	2.221	0.846	0.99		67.31
cg07103129	chr6	50787964	0.2671	1.373	0.846	0.99	TFAP2B	59.53
cg19481439	chr20	33451427	-0.06677	0.3432	0.846	0.99	GGT7	92.35
cg07959065	chr16	56398917	-0.06973	0.3584	0.846	0.99	AMFR	94.33
cg07390685	chr3	63179588	0.04802	0.2469	0.846	0.99		3.58
cg11462967	chr1	246464338	-0.4583	2.356	0.846	0.99	SMYD3	83.02
cg24947637	chr17	75522344	-1.125	5.785	0.846	0.99		70.85
cg06197574	chr15	85523513	-0.304	1.563	0.846	0.99		14.61
cg01216745	chr10	21814787	-0.06776	0.3483	0.846	0.99	C10orf140	3.76
cg07666195	chr16	619825	0.03767	0.1937	0.846	0.99	PIGQ	2.95
cg18532727	chr17	21454896	-0.02185	0.1123	0.846	0.99	C17orf51	1.44
cg23638139	chr11	73104087	-0.1243	0.6392	0.846	0.99	RELT	89
cg11393122	chr4	183061840	-0.3687	1.896	0.846	0.99	MGC45800	61.54
cg23562406	chr2	27319374	-0.09018	0.4636	0.846	0.99	KHK	7.37
cg26509305	chr2	28083763	0.2028	1.043	0.846	0.99	RBKS	67.87
cg19852824	chr3	194369821	-0.0665	0.3419	0.846	0.99	LSG1	93.24
cg15790839	chr12	49420118	0.02715	0.1396	0.846	0.99	MLL2	98.57
cg20136236	chr11	47207435	-0.06367	0.3273	0.846	0.99	PACSIN3	3.06
cg01810953	chr1	68150400	-0.06017	0.3094	0.846	0.99	GADD45A	4.6
cg00744898	chr17	7167927	-0.7137	3.67	0.846	0.99	CLDN7	60.2
cg01315181	chr8	18079165	0.185	0.9515	0.846	0.99	NAT1	86.23
cg08926121	chr14	32845321	-0.08544	0.4393	0.846	0.99	AKAP6	90.69
cg20237675	chr6	45636595	-0.3835	1.972	0.846	0.99		78.42
cg11442048	chr19	6014053	-0.1766	0.908	0.846	0.99	LOC100128568	80.52
cg01495742	chr1	234700487	-0.1708	0.8783	0.846	0.99		36.71
cg01627594	chr6	159241461	0.3712	1.909	0.846	0.99	EZR	40.33
cg09286797	chr20	8116999	-0.2902	1.492	0.846	0.99	PLCB1	88.88
cg22528979	chr19	17688265	-0.6285	3.232	0.846	0.99	GLT25D1	66.15
cg12086531	chr15	77891835	0.1627	0.8369	0.846	0.99		83.22
cg19196414	chr17	27188595	0.1223	0.629	0.846	0.99	MIR451	89.07
cg10542577	chr8	40756234	0.4107	2.112	0.846	0.99	ZMAT4	35.7
cg21075590	chr12	132505731	-0.1294	0.6656	0.846	0.99	EP400	89.74
cg15364767	chr9	98324110	-0.3064	1.576	0.846	0.99		56.32
cg26199576	chr8	17354335	-0.07746	0.3984	0.846	0.99	SLC7A2	5.14
cg25344556	chr15	70578982	0.1193	0.6134	0.846	0.99		92.4
cg20922251	chr3	150421865	0.04028	0.2071	0.846	0.99	FAM194A	3.06
cg07441839	chr7	72985812	-0.06279	0.3229	0.846	0.99	TBL2	93.78
cg00270448	chr17	41408386	0.1083	0.5569	0.846	0.99		92.64
cg03094519	chr17	37761662	-0.2865	1.473	0.846	0.99	NEUROD2	11.91
cg20079039	chrX	73755767	-0.2912	1.498	0.847	0.99		15.75
cg02283080	chr10	75891216	-0.06203	0.319	0.847	0.99	AP3M1	93.27
cg09789234	chr9	124512207	0.1576	0.8106	0.847	0.99	DAB2IP	84.94
cg05438523	chr22	24031945	-0.1133	0.5828	0.847	0.99	RGL4	92.35
cg21305413	chrX	48368136	0.2232	1.148	0.847	0.99	PORCN	61.97
cg22338300	chr13	47196084	0.1796	0.9238	0.847	0.99	LRCH1	85.47
cg08153298	chr21	30517709	-0.2041	1.05	0.847	0.99	MAP3K7CL	78.75
cg06630098	chr19	16683316	0.02266	0.1166	0.847	0.99	SLC35E1	1.44
cg20296800	chr17	17475417	0.1686	0.867	0.847	0.99	PEMT	44.05
cg03469471	chr7	150707830	0.2109	1.085	0.847	0.99	NOS3	64.82
cg09305161	chr6	106551032	-0.2398	1.233	0.847	0.99	PRDM1	67.91
cg08717071	chr4	124169944	0.09382	0.4825	0.847	0.99	SPATA5	90.77
cg19419575	chr12	53808961	-0.2001	1.029	0.847	0.99	SP1	56.64
cg01294263	chr3	111578447	-0.0301	0.1548	0.847	0.99	PHLDB2	1.78
cg13298199	chr1	208132388	0.5135	2.642	0.847	0.99		66.8
cg26024424	chr12	34552411	0.1172	0.6031	0.847	0.99		5.99
cg15356463	chr12	22653596	0.07844	0.4035	0.847	0.99	KIAA0528	94.16
cg15939114	chr1	3148605	0.2546	1.31	0.847	0.99	PRDM16	38.04
cg09840645	chr14	69337590	0.1681	0.8645	0.847	0.99		71.65
cg03801949	chr6	35710946	-0.2531	1.302	0.847	0.99	ARMC12	51.49
cg14949065	chr2	27373128	0.02969	0.1527	0.847	0.99	TCF23	98.46
cg24448003	chr4	151153475	-0.1992	1.025	0.847	0.99	DCLK2	85.01
cg13569051	chr9	124051703	-0.3201	1.647	0.847	0.99	GSN	47.99
cg09596884	chr2	109088540	0.1227	0.6315	0.847	0.99	GCC2	90.24
cg24626239	chr11	9781231	0.3269	1.682	0.847	0.99	LOC440028	49.43
cg00130854	chr8	95986758	-0.1565	0.8052	0.847	0.99		84.33
cg16322188	chr8	62645971	0.3603	1.853	0.847	0.99		58.94
cg23979520	chr11	102745854	-0.3255	1.675	0.847	0.99	MMP12	67.08
cg00613399	chr15	89010912	0.06331	0.3257	0.847	0.99	MRPL46	5.01
cg05692711	chr1	217353830	-0.5555	2.858	0.847	0.99		64.15
cg14769892	chr12	100749594	-0.2848	1.465	0.847	0.99	SLC17A8	78.28
cg23081781	chr7	127225937	-0.1601	0.8235	0.847	0.99	GCC1	15.54
cg12426810	chr17	36184739	0.1498	0.7709	0.847	0.99		22.61
cg13955512	chr12	112204716	-0.02513	0.1293	0.847	0.99	ALDH2	2
cg22792644	chr1	6614718	0.1083	0.5573	0.847	0.99	TAS1R1	3.76
cg03339668	chr12	120241957	-0.2433	1.252	0.847	0.99	CIT	88.49
cg07245011	chr5	122181023	-0.02231	0.1148	0.847	0.99	SNX24	1.6
cg27658640	chr17	4843839	0.07759	0.3992	0.847	0.99	RNF167	4.53
cg05973929	chrX	135664839	0.4203	2.162	0.847	0.99		59.11
cg00183647	chr3	59035993	0.1214	0.6244	0.847	0.99	C3orf67	4.52
cg18512948	chr14	24641706	0.1461	0.7519	0.847	0.99	REC8	85.16
cg09822846	chr4	157607507	0.2816	1.449	0.847	0.99		83.35
cg16856213	chr8	588810	-0.05514	0.2837	0.847	0.99		97.04
cg25914943	chr16	2296200	-0.06469	0.3328	0.847	0.99	ECI1	94.48
cg24241410	chr7	157780706	-0.4645	2.39	0.847	0.99	PTPRN2	68.83
cg04876758	chr11	47870511	0.1518	0.7812	0.847	0.99	NUP160	11.09
cg15779843	chr7	7678631	-0.06251	0.3217	0.847	0.99	RPA3	94.36
cg04749156	chr15	31931610	0.2998	1.543	0.847	0.99	OTUD7A	33.03
cg13275814	chr11	6640775	-0.2841	1.462	0.847	0.99	TPP1	14.2
cg17693115	chr12	113709590	0.217	1.117	0.847	0.99	TPCN1	62.25
cg08129914	chr1	18962474	-0.1733	0.8916	0.847	0.99	PAX7	6.71
cg11405531	chr1	6661980	0.02072	0.1066	0.847	0.99	KLHL21	1.11
cg07445191	chr17	9305041	-0.2127	1.095	0.847	0.99	STX8	27.94
cg03331387	chr3	127114962	0.2347	1.208	0.847	0.99		50.92
cg15583241	chr11	8888703	-0.2306	1.187	0.847	0.99	ST5	37.36
cg17515545	chr4	84257034	-0.1077	0.5544	0.847	0.99	HPSE	5.88
cg11682700	chr3	114477956	0.4497	2.314	0.847	0.99	ZBTB20	41.58
cg10190563	chr2	239279514	-0.1174	0.6041	0.847	0.99	TRAF3IP1	15.71
cg13758290	chr8	123833524	0.1604	0.8254	0.847	0.99	ZHX2	85.4
cg03283124	chr13	67802272	0.5878	3.025	0.847	0.99	PCDH9	44.29
cg22155490	chr18	10453992	0.359	1.847	0.847	0.99	APCDD1	48.39
cg25799020	chr19	11959497	-0.06754	0.3476	0.847	0.99		4.4
cg17808825	chr10	89435397	0.09518	0.4898	0.847	0.99	PAPSS2	91.69
cg08279357	chr5	175868484	-0.2541	1.308	0.847	0.99		64.63
cg06352912	chr2	96054661	0.186	0.9572	0.847	0.99		77.93
cg19730523	chr10	21553815	0.236	1.215	0.847	0.99		72.61
cg04822851	chr1	203095988	0.2908	1.497	0.847	0.99	ADORA1	41.96
cg21957925	chr12	91505402	0.2973	1.53	0.847	0.99	LUM	28.8
cg00441741	chr2	172290573	0.02182	0.1123	0.847	0.99	DCAF17	2.01
cg15348319	chr6	14282571	-0.3068	1.579	0.847	0.99		30.62
cg04836154	chr11	62439314	-0.1084	0.5578	0.847	0.99	C11orf83	1.8
cg10171170	chr6	135769570	0.1344	0.6918	0.847	0.99	AHI1	88.48
cg01363170	chr7	27236674	-0.1093	0.5626	0.847	0.99	HOXA13	7.9
cg09534243	chr6	107349277	0.02578	0.1327	0.847	0.99	C6orf203	1.71
cg19381086	chr2	12467087	-0.2803	1.443	0.847	0.99	LOC100506457	57
cg14993402	chr7	4909497	0.2621	1.349	0.847	0.99	RADIL	59.09
cg11014833	chr3	112192051	0.2638	1.358	0.847	0.99	BTLA	38.65
cg06301114	chr6	1514372	0.3766	1.938	0.847	0.99		57.08
cg14512523	chr11	17230914	-0.09219	0.4745	0.847	0.99		4.34
cg17243230	chr20	60342527	-0.2944	1.515	0.847	0.99	CDH4	38.58
cg22626579	chr1	2038628	-0.3096	1.593	0.847	0.99	PRKCZ	60.41
cg20910139	chr16	67702001	-0.1556	0.8007	0.847	0.99	ENKD1	11.72
cg26308818	chr1	166962376	-0.1592	0.8195	0.847	0.99	MAEL	87.13
cg25353752	chr5	665376	-0.05183	0.2668	0.847	0.99	TPPP	95.32
cg14466759	chr7	101518899	-0.325	1.673	0.847	0.99	CUX1	79.18
cg09919308	chr15	93290621	-0.1843	0.9487	0.847	0.99		52.42
cg09265763	chr7	2927048	-0.1613	0.8301	0.847	0.99		86.52
cg08495884	chr3	181614260	-0.2494	1.284	0.847	0.99		89.16
cg21557493	chr12	89414391	-0.1829	0.9413	0.847	0.99	LOC728084	35.68
cg26373663	chr2	165698219	0.09683	0.4984	0.847	0.99	COBLL1	4.6
cg01277451	chr13	78314553	0.6592	3.393	0.847	0.99	SLAIN1	80.8
cg08319866	chr21	45657204	0.1509	0.777	0.847	0.99	ICOSLG	29.33
cg27033190	chr8	28747460	0.06696	0.3447	0.847	0.99	HMBOX1	3.44
cg21528136	chr17	73901016	0.02188	0.1126	0.847	0.99	MRPL38	1.47
cg21126183	chr12	34371529	-0.08481	0.4366	0.847	0.99		5.43
cg02269157	chr12	56652928	0.5541	2.852	0.847	0.99	ANKRD52	12.55
cg14756514	chr11	847547	-0.1451	0.7472	0.847	0.99	TSPAN4	87.16
cg14108356	chr9	107753554	0.04399	0.2264	0.847	0.99		3.33
cg03265991	chr16	66646895	0.09208	0.474	0.847	0.99	CMTM3	93.83
cg10076225	chr8	140999965	0.187	0.9628	0.847	0.99	TRAPPC9	92.23
cg23387318	chr16	73778581	0.5332	2.745	0.847	0.99		43
cg23242833	chr14	31998170	-0.1164	0.5992	0.847	0.99		90.88
cg00559300	chr3	182622303	0.0535	0.2754	0.847	0.99	ATP11B	94.73
cg09352202	chr2	102314757	0.02367	0.1219	0.847	0.99	MAP4K4	2.27
cg08404299	chr16	56691551	0.04228	0.2176	0.847	0.99	MT1F	3.42
cg23944420	chr11	126276079	-0.2603	1.34	0.847	0.99	ST3GAL4	39.92
cg07461795	chr19	15354054	0.1106	0.5692	0.847	0.99	BRD4	88.39
cg13569431	chr19	3747961	0.1483	0.7634	0.847	0.99	TJP3	92.22
cg01169259	chr13	84072914	0.6381	3.285	0.847	0.99		42.21
cg06912965	chr21	36422112	-0.2811	1.447	0.847	0.99	RUNX1	36.27
cg04053204	chr19	54372950	-0.05478	0.282	0.847	0.99	MYADM	2.93
cg01578341	chr15	82338527	0.3041	1.566	0.847	0.99	MEX3B	20.83
cg20808681	chr2	234160422	0.02479	0.1276	0.847	0.99	ATG16L1	1.42
cg13167947	chr7	47800533	0.1809	0.9315	0.847	0.99	LINC00525	87.81
cg15198441	chr14	58894648	-0.1535	0.7904	0.847	0.99	KIAA0586	6.32
cg00548971	chr7	47754734	-0.3225	1.661	0.847	0.99		89.51
cg22436280	chr16	77709505	-0.156	0.8031	0.847	0.99		10.92
cg09308773	chr8	86375410	-0.1215	0.6254	0.847	0.99	CA2	4.24
cg24696526	chr20	55657535	-0.2527	1.301	0.847	0.99		31.96
cg23009441	chr11	1155707	-0.1546	0.7961	0.847	0.99		34.7
cg02746044	chr2	106521576	0.2741	1.411	0.847	0.99		78.34
cg05543492	chr2	151484439	0.4859	2.502	0.847	0.99		85.31
cg14864994	chr12	6496214	0.1395	0.7183	0.847	0.99	LTBR	86.64
cg21637033	chr12	3068077	-0.03226	0.1661	0.847	0.99	TEAD4	2.35
cg05713859	chr5	134240166	-0.05289	0.2723	0.847	0.99	PCBD2	3.53
cg11629213	chr3	52320844	-0.09577	0.4931	0.847	0.99	GLYCTK	92.66
cg18598695	chr20	47013689	-0.3409	1.755	0.847	0.99		55.07
cg13596497	chr13	110959104	-0.05203	0.2679	0.847	0.99	COL4A1	2.56
cg07576557	chr17	20209364	-0.05933	0.3055	0.847	0.99	SPECC1	94.7
cg26596855	chr20	1305162	-0.3651	1.88	0.847	0.99	SDCBP2	67.82
cg10486081	chr11	119865480	-0.3143	1.619	0.847	0.99		73.65
cg16208304	chr2	99719169	-0.08066	0.4153	0.847	0.99	TSGA10	94.28
cg11324504	chr22	38474147	0.2894	1.49	0.847	0.99	SLC16A8	79.37
cg00501765	chr1	172410217	-0.06874	0.354	0.847	0.99	C1orf105	92.82
cg13871038	chr19	2515296	-0.1527	0.7863	0.847	0.99	GNG7	89.64
cg11482648	chr4	120978133	0.05363	0.2762	0.847	0.99		94.27
cg05964907	chr3	11851961	-0.2167	1.116	0.847	0.99	TAMM41	64.58
cg09560438	chr3	10331548	-0.1079	0.5556	0.847	0.99	GHRLOS	87.79
cg23731184	chr20	49708799	0.1979	1.019	0.847	0.99		8.8
cg13944282	chr15	45828487	-0.1615	0.8316	0.847	0.99	HMGN2P46	87.1
cg25897043	chr10	33342522	-0.2288	1.178	0.847	0.99		63.19
cg21777095	chr6	27106564	-0.09592	0.4939	0.847	0.99	HIST1H2BK	89.87
cg26868663	chr12	90313213	-0.08063	0.4152	0.847	0.99		93.94
cg22538992	chr1	95426084	-0.1159	0.5967	0.847	0.99	LOC729970	89.14
cg08821193	chr19	13068151	-0.1293	0.666	0.847	0.99	GADD45GIP1	11.12
cg05614627	chr7	30208918	-0.1509	0.7769	0.847	0.99		17.34
cg06772824	chr2	75788287	-0.1222	0.6293	0.847	0.99	FAM176A	2.71
cg08569414	chr19	41903234	0.02677	0.1379	0.847	0.99	EXOSC5	1.72
cg15450139	chr12	15114710	0.2099	1.081	0.847	0.99	ARHGDIB	12.39
cg24920358	chr1	40204285	0.4044	2.083	0.847	0.99	PPIE	16.79
cg27643859	chr20	30720887	-0.09857	0.5076	0.847	0.99	TM9SF4	93.65
cg10456710	chr15	42787902	-0.02307	0.1188	0.847	0.99	SNAP23	1.83
cg12683592	chr6	151530880	-0.2229	1.148	0.847	0.99	LOC102723831	63.93
cg09192760	chr19	54606228	0.03797	0.1955	0.847	0.99	NDUFA3	2.78
cg16289229	chr6	32095581	-0.01962	0.101	0.847	0.99	ATF6B	1.27
cg08591893	chr17	73178244	0.04876	0.2511	0.847	0.99	SUMO2	2.28
cg08888491	chr20	277839	0.05947	0.3063	0.847	0.99	ZCCHC3	3.32
cg22961655	chr11	18720157	-0.0207	0.1066	0.847	0.99	TMEM86A	1.45
cg18659109	chr4	85508542	-0.09623	0.4956	0.847	0.99	CDS1	89.75
cg27123106	chr10	855660	0.02504	0.1289	0.847	0.99	LARP4B	97.88
cg18506895	chr6	67348211	0.4551	2.344	0.847	0.99		23.83
cg11714702	chr1	6362473	-0.02534	0.1305	0.847	0.99	ACOT7	98.36
cg06467610	chr11	66784379	-0.1972	1.016	0.847	0.99		77.69
cg03200309	chr12	48722990	-0.2216	1.141	0.847	0.99	H1FNT	50.18
cg04076658	chr14	23398831	-0.07172	0.3694	0.847	0.99	PRMT5	3.08
cg01769501	chr4	76912251	-0.07934	0.4086	0.847	0.99	SDAD1	6.11
cg02195275	chr17	1683011	0.7514	3.87	0.847	0.99	SMYD4	68.92
cg08359707	chr1	117021466	-0.1143	0.5886	0.847	0.99	LOC101929023	92.41
cg06337230	chr6	110011968	-0.02421	0.1247	0.847	0.99	AKD1	1.76
cg15629868	chr1	8319945	-0.1436	0.7397	0.847	0.99		37.52
cg09059237	chr8	86158100	1.146	5.901	0.847	0.99	CA13	24.93
cg23038151	chr8	19999488	-0.2563	1.32	0.847	0.99		46.56
cg21433703	chr17	19805075	-0.05846	0.3011	0.847	0.99		94.15
cg04512603	chr7	64345267	0.3634	1.872	0.847	0.99		83
cg11494517	chr4	187294955	-0.2704	1.393	0.847	0.99	F11-AS1	85.62
cg03004273	chr18	7568265	-0.06813	0.3509	0.847	0.99	PTPRM	6.01
cg10245865	chr17	62223604	0.03559	0.1833	0.847	0.99	SNORA76	2.14
cg05467167	chr17	45000793	0.038	0.1957	0.847	0.99	GOSR2	2.28
cg08599266	chr2	25142473	0.1435	0.7394	0.847	0.99	ADCY3	15.84
cg14702132	chr6	31924498	-0.1085	0.5591	0.847	0.99	RDBP	89.93
cg16104225	chr10	69917782	-0.1507	0.7765	0.847	0.99	MYPN	88.43
cg27014927	chr22	45403808	-0.02139	0.1102	0.847	0.99	PHF21B	1.49
cg02064275	chr17	39465713	0.1806	0.9306	0.847	0.99		86.63
cg11756214	chr19	53661755	-0.09239	0.476	0.847	0.99	ZNF347	6.75
cg13236389	chr7	42897317	-0.3699	1.906	0.847	0.99		52.24
cg10092518	chr1	57670054	0.2448	1.261	0.847	0.99	DAB1	80.2
cg26708940	chr2	102003884	0.05449	0.2807	0.847	0.99	CREG2	3.7
cg08218348	chrX	70328118	-0.3531	1.819	0.847	0.99	CXorf65	73.42
cg06257640	chr5	23024806	-0.2161	1.114	0.847	0.99		16.1
cg05590156	chr5	14183868	-0.2077	1.07	0.847	0.99	TRIO	78.29
cg24197275	chr12	56568510	0.06053	0.3118	0.847	0.99	SMARCC2	94.5
cg04016269	chr17	9803389	-0.2519	1.298	0.847	0.99	RCVRN	17.89
cg13475271	chr9	6680923	0.1201	0.6189	0.847	0.99		10.69
cg09946076	chr2	28216542	-0.2737	1.41	0.847	0.99	BRE	27.88
cg01278873	chr19	44764101	-0.6178	3.183	0.847	0.99	ZNF233	33.21
cg00735843	chr14	57735967	-0.03479	0.1793	0.847	0.99	MUDENG	2.64
cg02619412	chr5	176980909	-0.1152	0.5936	0.847	0.99	FAM193B	15.67
cg13631837	chr3	64057973	0.2817	1.451	0.847	0.99	PRICKLE2-AS1	76.35
cg09045552	chr2	169506620	0.433	2.231	0.847	0.99	LASS6	78.35
cg20152415	chr3	185393697	-0.07438	0.3833	0.847	0.99	IGF2BP2	93.26
cg11418303	chr1	71511514	-0.4765	2.455	0.847	0.99	PTGER3	17.1
cg25936119	chr3	63897371	-0.06748	0.3477	0.847	0.99	ATXN7	4.19
cg11590508	chr16	31883967	-0.1805	0.93	0.847	0.99	ZNF267	41.56
cg11164659	chr8	144457677	0.6292	3.242	0.847	0.99	RHPN1	40.82
cg06349168	chr1	94529063	-0.1734	0.8937	0.847	0.99	ABCA4	24.46
cg05691848	chr22	46610981	-0.07103	0.366	0.847	0.99	PPARA	94.29
cg14416623	chr2	133561787	0.505	2.602	0.847	0.99	NCKAP5	26.66
cg23194006	chr9	132404430	-0.02056	0.1059	0.847	0.99	ASB6	1.44
cg24459893	chr12	133488122	0.06848	0.3529	0.847	0.99		94.52
cg23291136	chr17	21454578	-0.07745	0.3991	0.847	0.99	C17orf51	4.5
cg13700589	chr9	15511220	0.02935	0.1512	0.847	0.99	PSIP1	2.26
cg18557837	chr3	39847605	-1.451	7.476	0.847	0.99		23.33
cg12343380	chr13	82448693	-0.4518	2.328	0.847	0.99		70.47
cg10826699	chr17	3512804	-0.07131	0.3675	0.847	0.99	SHPK	93.02
cg19906608	chr1	94344521	-0.03492	0.1799	0.847	0.99	DNTTIP2	2.77
cg13533070	chr2	152032584	0.1127	0.5807	0.847	0.99		14.54
cg13557582	chr12	130750286	0.4288	2.21	0.847	0.99		83.73
cg03096811	chr10	71871388	0.02847	0.1467	0.847	0.99	H2AFY2	98.25
cg02756706	chr2	220094292	-0.02271	0.117	0.847	0.99	ATG9A	1.58
cg10319600	chr12	72079577	-0.03871	0.1995	0.847	0.99	TMEM19	2.88
cg09370702	chr14	74970002	0.1321	0.6808	0.847	0.99	LTBP2	88.43
cg27370759	chr17	26902152	0.2028	1.045	0.847	0.99	ALDOC	75.81
cg09886619	chr8	38253313	-0.2415	1.245	0.847	0.99	LETM2	77.76
cg26591570	chr1	155293713	0.04093	0.2109	0.847	0.99	RUSC1-AS1	3.13
cg08972976	chrX	153828735	-0.2574	1.326	0.847	0.99		84.78
cg14308375	chr4	111545119	0.1407	0.7252	0.847	0.99	PITX2	10.86
cg16346827	chr11	17953890	0.1472	0.7588	0.847	0.99	SERGEF	85.97
cg05357229	chr2	234616060	0.236	1.216	0.847	0.99	UGT1A6	25.29
cg25607284	chr3	152016637	-0.2354	1.213	0.847	0.99	MBNL1	57.38
cg06336362	chr22	31668350	-0.2012	1.037	0.847	0.99	LIMK2	49.98
cg16490925	chr18	76560017	-0.547	2.819	0.847	0.99		47.23
cg03268699	chr1	162331801	-0.2669	1.376	0.847	0.99	NOS1AP	51.9
cg18539787	chr6	149416402	-0.2974	1.533	0.847	0.99		42.9
cg19805723	chr7	97889517	-0.2372	1.223	0.847	0.99		85.8
cg14254080	chr2	85106954	0.3949	2.035	0.847	0.99	C2orf89	32.78
cg24974974	chr3	196443432	-0.1424	0.7339	0.847	0.99	PIGX	87.63
cg27623424	chr6	83903714	0.02749	0.1417	0.847	0.99	RWDD2A	1.67
cg17144988	chr1	111936005	0.08241	0.4248	0.847	0.99		92.22
cg00655203	chr16	230596	-0.02116	0.1091	0.847	0.99	HBQ1	1.84
cg20465207	chr1	155948698	-0.1131	0.5832	0.847	0.99	ARHGEF2	5.42
cg21934230	chr1	228202608	-0.289	1.49	0.847	0.99	WNT3A	69.78
cg00702506	chr12	120135994	0.05767	0.2973	0.847	0.99	CIT	94.87
cg22510167	chr13	85439968	-0.4724	2.435	0.847	0.99		63.99
cg03383178	chr1	215775447	-0.173	0.8916	0.847	0.99	KCTD3	85.3
cg24013882	chr10	134255058	-0.07742	0.3991	0.847	0.99		94.34
cg10595952	chr5	2097052	0.5479	2.824	0.847	0.99		72.67
cg21414048	chr12	118766325	0.06758	0.3483	0.847	0.99	TAOK3	94.21
cg22446709	chr15	90641379	-0.1114	0.5743	0.847	0.99	IDH2	8.37
cg07887349	chr15	78162091	-0.3268	1.684	0.847	0.99		29.54
cg04380513	chr5	100238983	-0.03954	0.2038	0.847	0.99	ST8SIA4	2.62
cg14609015	chr14	96299848	-0.1205	0.6214	0.847	0.99		10.16
cg15059751	chr17	1326393	-0.2079	1.072	0.847	0.99	CRK	70.42
cg24639908	chr5	177378771	0.3583	1.847	0.847	0.99		45.66
cg02738049	chr15	43663357	0.03489	0.1799	0.847	0.99	ZSCAN29	2.56
cg08782356	chr5	33092857	-0.5111	2.635	0.847	0.99		84.06
cg13566648	chr6	12750030	0.1285	0.6626	0.847	0.99	PHACTR1	4.89
cg22191546	chr22	32242828	-0.1715	0.8842	0.847	0.99	DEPDC5	82.92
cg11255832	chr5	55243640	-0.05311	0.2738	0.847	0.99	IL6ST	95.2
cg26349793	chr9	134585033	-0.2124	1.095	0.847	0.99	RAPGEF1	20.83
cg05094381	chr12	12714223	0.06951	0.3583	0.847	0.99	DUSP16	3.7
cg15994554	chr4	2944050	-0.1517	0.7819	0.847	0.99	C4orf10	86.87
cg12302402	chr11	18230629	-0.8261	4.259	0.847	0.99	LOC494141	43.9
cg18722618	chr11	4065979	-0.08709	0.449	0.847	0.99	STIM1	93.81
cg13904892	chr15	41063929	-0.09964	0.5137	0.847	0.99	C15orf62	92.31
cg23247068	chr21	45144343	-0.0533	0.2748	0.847	0.99	PDXK	97.08
cg23829273	chr2	118617782	-0.6138	3.164	0.847	0.99		38.96
cg17069739	chr6	31703188	-0.03048	0.1572	0.847	0.99	CLIC1	2.18
cg01272707	chr6	26172185	0.02988	0.1541	0.847	0.99		3.06
cg06213389	chr4	174216232	-0.1076	0.5545	0.847	0.99	GALNT7	90.89
cg27614178	chr2	204515030	-0.2425	1.25	0.847	0.99		14.55
cg05852416	chr14	35874177	-0.06146	0.3168	0.847	0.99	NFKBIA	3.16
cg04007726	chr10	80981129	0.1702	0.8772	0.847	0.99	ZMIZ1	79.51
cg14173599	chr20	61867137	-0.1147	0.5911	0.847	0.99	BIRC7	15.34
cg11906337	chr12	110255427	-0.1147	0.5912	0.847	0.99	TRPV4	87.05
cg01825090	chr11	71094427	-0.4093	2.11	0.847	0.99		42.86
cg02875395	chr10	21462768	0.02231	0.1151	0.847	0.99	NEBL-AS1	1.2
cg01869261	chr12	106695984	-0.01845	0.09513	0.847	0.99	TCP11L2	1.12
cg16234726	chr14	102099176	-0.2831	1.46	0.847	0.99		65.67
cg05961829	chr16	86260269	0.1356	0.6994	0.847	0.99	LINC01081	34.9
cg16469582	chr2	24859491	0.0678	0.3496	0.847	0.99	NCOA1	92.87
cg26706652	chr7	905609	0.05175	0.2668	0.847	0.99	UNC84A	95.38
cg03562592	chr8	42294806	-0.07127	0.3675	0.847	0.99	SLC20A2	96.12
cg09173703	chr14	75042268	0.1313	0.677	0.847	0.99	LTBP2	86.45
cg08074084	chr14	65880369	0.08069	0.416	0.847	0.99	FUT8	6.25
cg04542492	chr8	145158791	0.06313	0.3255	0.847	0.99	SHARPIN	5.01
cg20976719	chr3	128055253	-0.1329	0.6854	0.847	0.99	EEFSEC	91.46
cg24050135	chr1	234659547	0.05373	0.277	0.847	0.99		3.63
cg17059791	chr11	8549676	-0.2368	1.221	0.847	0.99	STK33	35.92
cg11167272	chr16	89030103	0.4589	2.366	0.847	0.99	CBFA2T3	57.33
cg15386274	chr6	44590620	-0.1843	0.9503	0.847	0.99		85.3
cg14116129	chr5	1140748	0.3341	1.723	0.847	0.99		18.75
cg19794809	chr15	75067367	-0.2055	1.059	0.847	0.99		45.37
cg16609543	chr1	155146295	0.1022	0.527	0.847	0.99	TRIM46	2.36
cg09177884	chr7	1199841	0.05532	0.2853	0.847	0.99	ZFAND2A	3.65
cg00792424	chr6	10386160	-0.2214	1.142	0.847	0.99		77.45
cg19595912	chr1	236445689	0.03704	0.191	0.847	0.99	ERO1LB	2.93
cg23597375	chr22	42084934	-0.0206	0.1062	0.847	0.99	NHP2L1	1.36
cg02031975	chr2	102445604	-0.1401	0.7223	0.847	0.99	MAP4K4	13.93
cg12026235	chr5	131915364	-0.07099	0.3661	0.847	0.99	RAD50	93.96
cg10929582	chr12	1669567	-0.2527	1.303	0.847	0.99		46.81
cg03860720	chr8	105509339	0.4721	2.434	0.847	0.99	LRP12	83.71
cg07441498	chr6	24128368	0.5734	2.957	0.847	0.99	NRSN1	72.94
cg17971129	chr6	3866461	-0.1796	0.926	0.847	0.99		35.25
cg15349886	chr9	1926400	0.08275	0.4267	0.847	0.99		93.31
cg00698513	chr22	19132430	-0.0433	0.2233	0.847	0.99	DGCR14	2.94
cg10960152	chr7	55979040	0.2114	1.09	0.847	0.99	ZNF713	53.15
cg13014982	chrX	153776009	0.2439	1.258	0.847	0.99	IKBKG	7.49
cg17908377	chr1	20078842	0.1186	0.6117	0.847	0.99	TMCO4	92.13
cg02650047	chr18	47959479	-0.06898	0.3558	0.847	0.99		93.45
cg18033443	chr3	14584240	-0.2238	1.154	0.847	0.99	GRIP2	84.23
cg18631216	chr17	70329435	0.5885	3.035	0.847	0.99		68.01
cg01376818	chr1	238054352	0.7063	3.643	0.847	0.99	ZP4	47.98
cg09937849	chr16	318717	0.2183	1.126	0.847	0.99	RGS11	42.74
cg17664833	chrX	8432782	0.5899	3.042	0.847	0.99	VCX3B	55.25
cg25780966	chr2	71300559	-0.1309	0.675	0.847	0.99	NAGK	84.06
cg17433137	chrX	99927448	0.178	0.9182	0.847	0.99		87.28
cg27547363	chr1	54605564	-0.05729	0.2955	0.847	0.99	CDCP2	95.64
cg25880958	chr11	74394337	-0.394	2.032	0.847	0.99		46.02
cg01483713	chr4	6252582	-0.05449	0.281	0.847	0.99		4.22
cg06480973	chr17	46047889	-0.1491	0.7692	0.847	0.99	CDK5RAP3	7.44
cg09846911	chr12	53894652	0.1056	0.5446	0.847	0.99	MAP3K12	2.45
cg15166561	chr18	46477146	0.02592	0.1337	0.847	0.99	SMAD7	1.77
cg06211243	chr18	12907446	0.2837	1.463	0.847	0.99		65.57
cg10861410	chr3	4398095	0.1036	0.5343	0.847	0.99		90.23
cg01802114	chr10	62204885	0.2765	1.426	0.847	0.99	ANK3	70.04
cg05642264	chr7	4169314	0.308	1.588	0.847	0.99	SDK1	72.63
cg12006963	chr2	63273794	0.1193	0.615	0.847	0.99	LOC100132215	90.65
cg17304672	chr18	21490962	-0.4456	2.298	0.847	0.99	LAMA3	89.07
cg04505750	chr1	12774815	-0.1475	0.7609	0.847	0.99	AADACL3	14.45
cg06864789	chr6	139012992	-0.04809	0.248	0.847	0.99		3.15
cg11971478	chr17	38375459	-0.02003	0.1033	0.847	0.99	WIPF2	1.27
cg03220912	chr13	19692423	0.5347	2.758	0.847	0.99	DKFZp686A1627	80
cg24219704	chr12	107349641	-0.01969	0.1016	0.847	0.99	C12orf23	1.36
cg14818472	chr13	59836204	-0.3741	1.929	0.847	0.99		52.12
cg15610510	chr10	91092017	-0.2321	1.197	0.847	0.99	IFIT3	67.1
cg06231565	chr12	1738268	0.4795	2.473	0.847	0.99	WNT5B	30.79
cg07956515	chr7	23053981	0.04228	0.2181	0.847	0.99	FAM126A	3.01
cg23043162	chr7	113927529	0.1656	0.8543	0.847	0.99		82.55
cg24684655	chr11	85392806	0.3382	1.745	0.847	0.99		68.6
cg22795426	chr11	57193487	0.2937	1.515	0.847	0.99	SLC43A3	46.73
cg07211103	chr12	101801830	-0.01988	0.1025	0.847	0.99	ARL1	1.45
cg26766542	chr22	18211034	0.199	1.027	0.847	0.99	BCL2L13	84.54
cg08452146	chr6	143771552	-0.06276	0.3238	0.847	0.99	ADAT2	3.74
cg00014327	chr6	57087284	-0.04879	0.2517	0.847	0.99	RAB23	3.5
cg05623746	chr10	90169126	-0.09828	0.507	0.847	0.99	RNLS	92.26
cg25564732	chr1	67484524	0.2654	1.369	0.847	0.99	SLC35D1	74.22
cg04232181	chr16	83559433	-0.318	1.64	0.847	0.99	CDH13	43.02
cg17140222	chr1	52385047	0.4204	2.169	0.847	0.99	RAB3B	61.55
cg04196691	chr16	87759493	-0.2213	1.142	0.847	0.99	KLHDC4	51.79
cg23014549	chr1	245727587	0.2773	1.43	0.847	0.99	KIF26B	68.81
cg25170822	chr12	50344458	0.1044	0.5385	0.847	0.99	AQP2	87.49
cg11698322	chr15	52175606	-0.1973	1.018	0.847	0.99	TMOD3	80.58
cg22488486	chr2	46612964	0.291	1.501	0.847	0.99	EPAS1	64.2
cg14219059	chr11	12822784	0.09197	0.4744	0.847	0.99	TEAD1	92.98
cg25562047	chr15	73992362	-0.1208	0.623	0.847	0.99	CD276	89.88
cg23401418	chr15	63543053	0.167	0.8617	0.847	0.99	RAB8B	90.06
cg14649731	chr2	19669048	-0.3384	1.746	0.847	0.99		77.1
cg23361930	chr10	96943842	-0.4863	2.508	0.847	0.99		27.4
cg24754095	chr1	150944300	0.1724	0.8891	0.847	0.99	CERS2	81.61
cg05091873	chrX	150067687	0.242	1.249	0.847	0.99	CD99L2	14.2
cg23985374	chr5	140240941	-0.4862	2.508	0.847	0.99	PCDHA6	50.22
cg26192612	chr6	72129509	0.09234	0.4764	0.847	0.99	C6orf155	9.27
cg09156404	chr2	75504977	0.6884	3.552	0.847	0.99		77.63
cg05667883	chr14	88493720	-0.136	0.7019	0.847	0.99	LOC101928791	32.37
cg12848457	chr10	52566320	-0.2715	1.401	0.847	0.99		19.35
cg01471264	chr2	119597415	0.3452	1.781	0.847	0.99		71.97
cg14375924	chr12	24168200	0.5225	2.695	0.847	0.99	SOX5	64.54
cg17692971	chr19	19780767	-0.2944	1.519	0.847	0.99	ZNF101	25.56
cg24636995	chr3	141783929	-0.08214	0.4238	0.847	0.99		91.86
cg06288089	chr11	2722119	0.3172	1.636	0.847	0.99	KCNQ1OT1	45.9
cg26009773	chr6	101329304	-0.02264	0.1168	0.847	0.99	ASCC3	1.96
cg07827435	chr20	61447038	-0.06364	0.3283	0.847	0.99	COL9A3	4.31
cg19269530	chr2	217541301	0.4507	2.325	0.847	0.99	IGFBP5	44.06
cg02457680	chr1	154475139	-0.6211	3.205	0.847	0.99	TDRD10	37
cg01342217	chr11	8716344	0.1921	0.9913	0.847	0.99	ST5	82.93
cg07937375	chr5	43567903	0.07925	0.4089	0.847	0.99		93.02
cg24164612	chr17	39504881	-0.154	0.7945	0.847	0.99	KRT33A	35.24
cg14981395	chr8	120885360	-0.202	1.042	0.847	0.99	DEPTOR	19.86
cg11183793	chr2	112436083	-0.119	0.6139	0.847	0.99		89.19
cg08012981	chr6	113543245	-0.6461	3.334	0.847	0.99		76.59
cg25501925	chr8	67647685	-0.1139	0.5876	0.847	0.99	C8orf44-SGK3	93.36
cg01584104	chr16	89282748	-0.1141	0.5889	0.847	0.99	ZNF778	6.41
cg11825603	chr1	23449368	0.1646	0.8495	0.847	0.99	LUZP1	12.98
cg22745223	chr3	187421057	-0.3541	1.827	0.847	0.99	RTP2	63.6
cg07089077	chr4	140021328	0.0648	0.3344	0.847	0.99	ELF2	95.13
cg04254320	chr11	16628010	-0.1071	0.5527	0.847	0.99		7.05
cg18303175	chr19	4067154	0.02188	0.1129	0.847	0.99	ZBTB7A	1.5
cg03897136	chr1	60280322	0.08927	0.4606	0.847	0.99	HOOK1	3.58
cg06054593	chr16	53737861	-0.04359	0.2249	0.847	0.99	RPGRIP1L	3.22
cg26843486	chr7	1647819	0.334	1.724	0.847	0.99		35.07
cg25016748	chr8	117886639	0.02575	0.1329	0.847	0.99	RAD21-AS1	1.85
cg05344021	chr12	65218019	0.5525	2.851	0.847	0.99	TBC1D30	64.87
cg21997164	chr2	207482630	-0.08896	0.459	0.847	0.99	ADAM23	89.98
cg22476375	chr3	58341403	-0.08422	0.4346	0.847	0.99	PXK	92.56
cg05434558	chr11	65303540	-0.1774	0.9157	0.847	0.99	SCYL1	77.11
cg20941699	chr15	64386307	-0.03916	0.2021	0.847	0.99	FAM96A	3.15
cg25932752	chrX	11775676	-0.1395	0.72	0.847	0.99	MSL3	13.64
cg19504860	chr19	21512191	-1.347	6.952	0.847	0.99	ZNF708	19.09
cg24904739	chr17	77959804	0.2086	1.077	0.847	0.99	TBC1D16	80.95
cg00305374	chr1	95007543	-0.02242	0.1157	0.847	0.99	F3	1.4
cg04211370	chr8	145597598	-0.02016	0.1041	0.847	0.99	ADCK5	1.29
cg06611812	chr11	66025835	0.02536	0.1309	0.847	0.99	KLC2	1.78
cg00167840	chr8	143250199	-0.3187	1.645	0.847	0.99		29.76
cg09683370	chr3	170153869	-0.07871	0.4062	0.847	0.99		93.2
cg13948392	chr5	6411911	0.2717	1.402	0.847	0.99		83.7
cg09494609	chr12	53448180	-0.2827	1.459	0.847	0.99	TENC1	33.46
cg24669728	chr1	41445888	0.0253	0.1306	0.847	0.99	CTPS	1.76
cg02362467	chr8	104513683	0.02683	0.1385	0.847	0.99	RIMS2	1.94
cg14330585	chr9	3180869	-0.365	1.884	0.847	0.99		31.1
cg08442856	chr2	8763438	-0.1465	0.7559	0.847	0.99		88.41
cg26467257	chr9	706307	0.4145	2.139	0.847	0.99	KANK1	34.31
cg25599538	chr4	141490075	0.9192	4.744	0.847	0.99	UCP1	18.23
cg05677511	chr16	70829704	0.2166	1.118	0.847	0.99	VAC14	53.29
cg17661813	chr10	99534710	0.2442	1.26	0.847	0.99		26.64
cg08695652	chr5	67520858	0.2986	1.541	0.847	0.99	PIK3R1	80.3
cg14820859	chr1	170632423	-0.09852	0.5085	0.847	0.99	PRRX1	5.56
cg14988230	chr2	204245048	-0.084	0.4336	0.847	0.99	ABI2	92.98
cg10508058	chr2	522276	0.2547	1.315	0.847	0.99		88.08
cg06700436	chr1	46512166	-0.05792	0.299	0.847	0.99	PIK3R3	94.89
cg19948436	chr11	121405685	0.4967	2.564	0.847	0.99	SORL1	57.6
cg15579888	chr18	48722878	-0.0278	0.1435	0.847	0.99	MEX3C	2.35
cg25385322	chr7	100884094	0.04027	0.2079	0.847	0.99	FIS1	96.28
cg00637433	chr3	196754322	0.09247	0.4773	0.847	0.99	MFI2	90.18
cg21929875	chr11	124622096	-0.1281	0.6614	0.847	0.99	VSIG2	85.39
cg00625323	chr6	83109949	-0.3507	1.81	0.847	0.99		79.63
cg13583467	chr20	13954077	0.3569	1.842	0.847	0.99	SEL1L2	69.59
cg10256219	chr17	44270511	0.1137	0.5868	0.847	0.99		4.09
cg00422503	chr11	16834236	-0.07903	0.408	0.847	0.99	PLEKHA7	93.48
cg00166262	chr11	77085836	-0.2737	1.413	0.847	0.99	PAK1	63.41
cg04262961	chr3	155303256	-0.09828	0.5074	0.847	0.99	PLCH1	89.25
cg14473344	chr3	142840240	0.1746	0.9014	0.847	0.99	CHST2	6.45
cg16924263	chr11	116429914	-0.275	1.42	0.847	0.99		38.81
cg11091397	chr8	35979179	0.9431	4.869	0.847	0.99		75.55
cg12934934	chr4	113445388	-0.05711	0.2948	0.847	0.99		4.44
cg20717123	chr12	133195520	-0.09425	0.4866	0.847	0.99	P2RX2	5.73
cg02170918	chr2	238238916	-0.1989	1.027	0.847	0.99	COL6A3	87.25
cg21586107	chr2	85132797	-0.05725	0.2956	0.847	0.99	TMSB10	3.93
cg15931945	chr11	31833742	0.2193	1.132	0.847	0.99	PAX6	54.51
cg09464875	chr2	168725510	-0.09911	0.5117	0.847	0.99	B3GALT1	92.55
cg06592333	chr7	124387183	0.09996	0.5161	0.847	0.99	GPR37	91.49
cg14376653	chr11	82553494	-0.09094	0.4695	0.847	0.99	PRCP	94.4
cg02670588	chr17	44998462	0.543	2.803	0.847	0.99		70.54
cg00423185	chr11	4510366	-0.3421	1.766	0.847	0.99	OR52K1	72.66
cg23887776	chr1	2827798	0.2679	1.383	0.847	0.99		38.37
cg02518068	chr7	4216811	-0.158	0.8155	0.847	0.99	SDK1	88.94
cg01307221	chr10	71897854	0.1011	0.5221	0.847	0.99	TYSND1	94.17
cg26617091	chr16	78056008	0.2721	1.405	0.847	0.99	CLEC3A	87.37
cg09552475	chr12	105724278	-0.02043	0.1055	0.847	0.99	C12orf75	1.35
cg07649586	chr11	18139019	0.4823	2.49	0.847	0.99	SAA3P	76.42
cg07892163	chr9	140648447	-0.05842	0.3016	0.847	0.99	EHMT1	96.22
cg25369632	chr3	123351367	0.257	1.327	0.847	0.99	MYLK	68.27
cg09029959	chr4	163905924	0.05008	0.2586	0.847	0.99		97.36
cg20789004	chr21	43174398	-0.125	0.6454	0.847	0.99	RIPK4	91.44
cg12503102	chr17	13505558	-0.06804	0.3513	0.847	0.99	HS3ST3A1	3.74
cg22387076	chr8	123859457	0.2356	1.217	0.847	0.99	ZHX2	87.51
cg18021180	chr17	42007178	-0.1338	0.6907	0.847	0.99		85.7
cg00438541	chr20	19738018	0.04767	0.2461	0.847	0.99		2.85
cg07805967	chr10	53459337	-0.02061	0.1064	0.847	0.99	CSTF2T	1.8
cg25794455	chr5	149595582	-0.696	3.594	0.847	0.99		76.21
cg01535547	chr7	6887836	-0.4478	2.312	0.847	0.99		61.88
cg15683910	chr1	209779946	0.2774	1.433	0.847	0.99	CAMK1G	65.35
cg24988684	chr17	76128556	0.1838	0.949	0.847	0.99	TMC8	30.5
cg10783331	chr1	75218347	-0.1512	0.7809	0.847	0.99	TYW3	93.07
cg18667943	chr14	85700390	0.4269	2.204	0.847	0.99		44.15
cg07798774	chr6	28547459	0.1968	1.016	0.847	0.99	SCAND3	80.34
cg13728331	chr3	9803507	-0.08023	0.4143	0.847	0.99	CAMK1	93.74
cg19857457	chr18	47018947	0.2661	1.374	0.847	0.99	RPL17	4.34
cg05958433	chr5	157027782	-0.1499	0.7743	0.847	0.99		83.12
cg24321113	chr3	165513382	-0.4716	2.435	0.847	0.99	BCHE	79.8
cg03933756	chr16	86565719	0.03861	0.1994	0.847	0.99	MTHFSD	97.7
cg05147692	chr1	159684684	-0.3743	1.933	0.847	0.99	CRP	42.54
cg03280438	chr12	19282013	0.1262	0.6515	0.847	0.99	PLEKHA5	10.79
cg23140752	chr18	77822645	0.2866	1.48	0.847	0.99		79.74
cg24420680	chr11	33886805	-0.08058	0.4161	0.847	0.99	LMO2	92.24
cg24541331	chr12	116441013	0.1774	0.9163	0.847	0.99	MED13L	80.6
cg14517721	chr14	99741343	-0.06001	0.3099	0.847	0.99		4.81
cg05904914	chr6	155647461	0.165	0.8522	0.847	0.99		23
cg10082653	chr12	58488857	0.216	1.116	0.847	0.99		35.56
cg22979093	chr7	137028410	-0.4969	2.566	0.847	0.99	PTN	27.68
cg10123224	chr1	104068567	-0.03606	0.1862	0.847	0.99	RNPC3	2.1
cg12436008	chr6	33237467	-0.1008	0.5205	0.847	0.99	VPS52	91.33
cg15526545	chr9	98912655	0.2699	1.394	0.847	0.99		33.92
cg04260867	chr1	33004424	-0.1613	0.8328	0.847	0.99	ZBTB8A	87.3
cg25565192	chr11	66187115	-0.4118	2.127	0.847	0.99	NPAS4	37.84
cg19152809	chr6	170047908	-0.05512	0.2847	0.847	0.99	WDR27	94.82
cg14601550	chr17	40346443	0.1041	0.5378	0.847	0.99	GHDC	4.08
cg23990235	chr3	112189845	-0.1165	0.6014	0.847	0.99	BTLA	88.5
cg26346104	chr10	124768792	-0.0352	0.1818	0.847	0.99	IKZF5	3.11
cg03198066	chr2	159311068	-0.1882	0.972	0.847	0.99	CCDC148	37.93
cg17132079	chr1	1294140	-0.2383	1.23	0.847	0.99	MXRA8	63.3
cg11404402	chr1	110765666	-0.2615	1.35	0.847	0.99	KCNC4	76.17
cg00817870	chr12	65153201	-0.02074	0.1071	0.847	0.99	GNS	1.44
cg03485674	chr16	50347895	0.1828	0.944	0.847	0.99	ADCY7	44.59
cg16108362	chr20	43281922	-0.293	1.513	0.847	0.99		67.68
cg10622643	chr17	935191	0.4941	2.552	0.847	0.99	ABR	22.89
cg06037848	chr17	34123309	-0.2101	1.085	0.847	0.99	MMP28	39
cg01880357	chr11	102554310	0.1122	0.5793	0.847	0.99		92.27
cg06999008	chr16	34258406	0.1378	0.7115	0.847	0.99		8.8
cg04568519	chr7	158384490	-0.7587	3.919	0.847	0.99		64.15
cg14099468	chr1	235814814	-0.274	1.415	0.847	0.99	GNG4	70.2
cg12049236	chr14	38057893	0.3051	1.576	0.847	0.99		14.45
cg05286376	chr18	67783467	-0.06626	0.3423	0.847	0.99	RTTN	93.57
cg07957827	chr8	19678435	-0.06597	0.3408	0.847	0.99	INTS10	93.5
cg22709609	chr13	114133531	-0.1414	0.7304	0.847	0.99	DCUN1D2	89.81
cg05258535	chr5	174919100	-0.06345	0.3277	0.847	0.99	SFXN1	93.8
cg20688847	chr12	115134192	-0.2768	1.43	0.847	0.99		70.81
cg09395499	chr10	74414307	0.1094	0.5649	0.847	0.99		91
cg16319085	chr4	85076551	-0.234	1.209	0.847	0.99		31.9
cg03505638	chr10	72116005	-0.1204	0.6217	0.847	0.99	LRRC20	89.22
cg05047537	chr2	205318414	0.314	1.622	0.847	0.99		50.36
cg02006119	chr18	13302729	-0.4303	2.222	0.847	0.99	LDLRAD4	30.19
cg17461599	chr2	131863063	-0.02194	0.1133	0.847	0.99	PLEKHB2	1.73
cg11629527	chr10	6195471	-0.2531	1.307	0.847	0.99	MIR3155B	64.55
cg15819136	chr12	118590237	-0.1169	0.6036	0.847	0.99	TAOK3	86.98
cg01206539	chr9	113008899	-0.09204	0.4754	0.847	0.99	TXN	91.82
cg13175572	chr1	108041948	0.3681	1.901	0.847	0.99		44.33
cg21801984	chrX	23017656	-0.605	3.125	0.847	0.99	DDX53	67.21
cg05060677	chr1	150981025	0.04335	0.224	0.847	0.99	FAM63A	4.51
cg17467664	chr11	68851580	-0.108	0.5581	0.847	0.99	TPCN2	94.12
cg16647635	chr13	31770863	-0.114	0.589	0.847	0.99		89.63
cg15086256	chr2	222631916	-0.235	1.214	0.847	0.99		75.44
cg23893806	chr6	143999122	-0.0605	0.3125	0.847	0.99	PHACTR2	4.54
cg03320905	chr16	49328655	-0.3077	1.59	0.847	0.99		27.72
cg27218469	chr2	7005960	-0.06607	0.3413	0.847	0.99	CMPK2	3.22
cg10885935	chr18	20008506	0.2475	1.279	0.847	0.99		75.45
cg12735632	chr6	27219176	-0.02747	0.1419	0.847	0.99	PRSS16	2.45
cg01199721	chr12	120632764	-0.07483	0.3866	0.847	0.99	GCN1L1	5.98
cg01314353	chr10	3247602	-0.3777	1.951	0.847	0.99		66.61
cg22541359	chr10	56368280	-0.419	2.165	0.847	0.99	PCDH15	72.59
cg14453392	chr7	69899745	-0.1585	0.8186	0.847	0.99	AUTS2	86.56
cg19003412	chr4	74277799	-0.278	1.436	0.847	0.99	ALB	68.35
cg16597345	chr16	4466593	0.02086	0.1078	0.847	0.99	CORO7	1.42
cg11785980	chr12	131122979	0.5911	3.054	0.847	0.99		60.4
cg27094141	chr15	79309594	-0.173	0.8938	0.847	0.99	RASGRF1	78.24
cg04947032	chr2	131580735	-0.264	1.364	0.847	0.99		68.89
cg16787284	chr2	242255278	0.02208	0.1141	0.847	0.99	SEPT2	1.64
cg19860515	chr2	119248072	0.5266	2.721	0.847	0.99		53.18
cg10271851	chr19	55151495	0.4218	2.179	0.847	0.99		26.85
cg11314826	chr12	114270851	-0.09063	0.4683	0.847	0.99	RBM19	89.01
cg08603678	chr8	109235928	-1.527	7.888	0.847	0.99	EIF3E	61.99
cg22816857	chr19	11565391	-0.3626	1.873	0.847	0.99	ELAVL3	40.84
cg02423930	chr10	95242192	-0.08734	0.4513	0.847	0.99	MYOF	3.23
cg27104969	chr1	202995475	-0.03981	0.2057	0.847	0.99	PPFIA4	2.87
cg23929997	chr1	46899422	0.1264	0.6533	0.847	0.99	FAAHP1	92.03
cg12210841	chr3	124269432	-0.09713	0.5019	0.847	0.99	KALRN	6.94
cg21337430	chr14	20923471	0.07596	0.3925	0.847	0.99	OSGEP	5.54
cg00776782	chr1	12677088	0.02495	0.1289	0.847	0.99	DHRS3	1.74
cg11378740	chr6	31617019	-0.09471	0.4894	0.847	0.99	BAT3	92.45
cg15535380	chr12	80836867	0.2166	1.119	0.847	0.99	PTPRQ	16.75
cg23953396	chr17	72427941	0.02505	0.1295	0.847	0.99	GPRC5C	1.87
cg23826435	chr12	105613925	0.07505	0.3878	0.847	0.99	APPL2	92.84
cg15241471	chr18	47817333	-0.2464	1.273	0.847	0.99		60.31
cg12945428	chr14	37642390	-0.3537	1.828	0.847	0.99	SLC25A21-AS1	13.03
cg24545253	chr5	57376679	-0.08428	0.4355	0.847	0.99		7.8
cg01894875	chr1	2121521	0.2388	1.234	0.847	0.99	C1orf86	17.61
cg07455468	chr19	42788848	0.02492	0.1288	0.847	0.99	CIC	1.54
cg10531088	chrX	132161936	-0.3098	1.601	0.847	0.99	USP26	54.52
cg08351617	chrX	41591699	0.1669	0.8624	0.847	0.99	CASK	87.88
cg19350808	chr19	28401874	-0.3536	1.827	0.847	0.99		50.51
cg20370345	chr3	197682650	0.07956	0.4111	0.847	0.99	IQCG	91.18
cg19674138	chr11	63804021	0.02451	0.1267	0.847	0.99	MACROD1	1.62
cg13432451	chr17	68165647	-0.08624	0.4457	0.847	0.99	KCNJ2	3.56
cg26360697	chr5	1673409	-0.3211	1.659	0.847	0.99		23.69
cg03080965	chr16	1821577	-0.02069	0.1069	0.847	0.99	NME3	1.66
cg23997074	chr21	35897782	-0.3574	1.847	0.847	0.99	RCAN1	27.88
cg20464368	chr1	236767266	0.142	0.7339	0.847	0.99	HEATR1	14.73
cg06245158	chr16	22201479	0.02334	0.1206	0.847	0.99		1.94
cg14163966	chr1	16564421	0.07497	0.3875	0.847	0.99	C1orf89	93.42
cg11930506	chr14	54862201	-0.04791	0.2476	0.847	0.99	CDKN3	95.62
cg18949287	chr1	11072261	-0.05862	0.303	0.847	0.99	TARDBP	4.53
cg23893635	chr8	123173089	-0.4851	2.507	0.847	0.99		70.26
cg25036707	chr22	38380487	-0.1655	0.8555	0.847	0.99	SOX10	76.35
cg06636527	chr1	144932473	-0.01959	0.1013	0.847	0.99	PDE4DIP	1.43
cg10407048	chr20	60759682	-0.07831	0.4048	0.847	0.99	GTPBP5	93.27
cg17305181	chr8	67090581	-0.2096	1.084	0.847	0.99	CRH	6.36
cg15388872	chr5	57945662	0.1136	0.5869	0.847	0.99	RAB3C	9.36
cg15511898	chrX	80065754	-0.09268	0.479	0.847	0.99	BRWD3	5.57
cg08188947	chr7	116164884	-0.03402	0.1758	0.847	0.99	CAV1	2.61
cg09084085	chr4	1368432	-0.04558	0.2356	0.847	0.99	KIAA1530	97.45
cg25340919	chr2	231445581	-0.1477	0.7632	0.847	0.99		87.98
cg07658614	chrX	44402068	-0.05713	0.2953	0.847	0.99	FUNDC1	2.72
cg18967091	chr1	112277379	-0.2671	1.381	0.847	0.99	C1orf183	69.97
cg07461161	chr11	66110874	-0.07747	0.4004	0.847	0.99	BRMS1	93.54
cg03528538	chr11	1030347	-0.1427	0.7374	0.847	0.99	MUC6	41.57
cg06361161	chr6	170151289	-0.09266	0.479	0.847	0.99	TCTE3	2.83
cg05595154	chr15	98835956	0.1131	0.5846	0.847	0.99		5.38
cg12039910	chr15	23060978	0.08703	0.4499	0.847	0.99	NIPA1	94.62
cg23391324	chr15	73344290	-0.06275	0.3244	0.847	0.99	NEO1	5.64
cg04068341	chr10	134821734	0.3697	1.911	0.847	0.99		81.63
cg25171730	chr1	79983312	0.1204	0.6225	0.847	0.99		88.53
cg21063789	chr9	85945669	-0.07391	0.382	0.847	0.99	FRMD3	93.3
cg15111699	chr6	169350747	-0.435	2.249	0.847	0.99		63.07
cg08645889	chr2	20425310	0.06807	0.3519	0.847	0.99	SDC1	4.88
cg06881611	chr10	13342717	-0.09741	0.5036	0.847	0.99	PHYH	90.05
cg18866817	chr14	53616150	-0.1186	0.6132	0.847	0.99	DDHD1	88.34
cg00095596	chr1	12715624	-0.1209	0.6252	0.847	0.99	AADACL4	91.42
cg10377452	chr14	71088792	-0.2592	1.34	0.847	0.99	LOC101928075	82.12
cg03701469	chr8	141976997	-0.9531	4.927	0.847	0.99	PTK2	74.3
cg15839725	chr12	131485520	0.5436	2.81	0.847	0.99	ADGRD1	79.18
cg06054168	chr19	37019810	0.2207	1.141	0.847	0.99	ZNF260	6.23
cg03593181	chr21	38786016	0.07395	0.3823	0.847	0.99	DYRK1A	91.89
cg08316097	chr22	39897665	-0.2887	1.493	0.847	0.99	MIEF1	67.82
cg02161701	chr15	90199179	-0.07304	0.3776	0.847	0.99	KIF7	93.28
cg10147771	chr4	15921087	0.239	1.235	0.847	0.99		51.22
cg06053417	chr16	591589	-0.07037	0.3638	0.847	0.99	SOLH	95.64
cg15560632	chr7	100183617	0.02631	0.136	0.847	0.99	LRCH4	1.66
cg03319208	chr9	87317110	-0.2624	1.356	0.847	0.99	NTRK2	54.58
cg20041670	chr3	39680881	-0.5076	2.624	0.847	0.99		36.22
cg15554338	chr3	167190158	-0.6884	3.559	0.847	0.99	SERPINI2	69.04
cg12923328	chr2	216410907	-0.1548	0.8001	0.847	0.99		88.58
cg12817089	chr17	75463963	-0.2616	1.352	0.847	0.99	SEPT9	67.27
cg23080179	chr7	5632424	0.02287	0.1183	0.847	0.99	FSCN1	1.39
cg21455282	chr1	33478981	0.144	0.7442	0.847	0.99	AK2	85.7
cg19304096	chr11	9629860	-0.1051	0.5433	0.847	0.99		90.24
cg01032943	chr9	37526343	-0.07108	0.3675	0.847	0.99	FBXO10	94.39
cg09385632	chr17	62917327	0.07813	0.404	0.847	0.99		93.76
cg05875315	chr5	1177362	-0.3871	2.002	0.847	0.99		79.44
cg09503234	chr11	2151721	-0.6671	3.449	0.847	0.99	INS-IGF2	63.23
cg22746182	chr8	41749867	-0.2544	1.316	0.847	0.99	ANK1	73.81
cg20398928	chr18	48346350	-0.04668	0.2413	0.847	0.99	MRO	3.09
cg20071679	chrX	37062655	-0.3538	1.829	0.847	0.99	FTH1P18	33.02
cg23931065	chr11	69868067	-0.3843	1.987	0.847	0.99		89.09
cg01625945	chr7	157512322	-0.4693	2.426	0.847	0.99	PTPRN2	65.25
cg20906948	chr4	1872199	-0.02439	0.1261	0.847	0.99	WHSC1	1.72
cg07991596	chr11	10183063	-0.3949	2.042	0.847	0.99	SBF2	80.07
cg12832929	chr5	130615081	-0.1042	0.5386	0.847	0.99	CDC42SE2	90.56
cg03494525	chr12	1059051	-0.0199	0.1029	0.847	0.99	RAD52	1.17
cg15894661	chr11	44088124	-0.361	1.867	0.847	0.99	ACCS	54.51
cg10494684	chr17	26645200	0.3976	2.056	0.847	0.99	TMEM97	38.17
cg01210513	chr20	51754225	0.2601	1.345	0.847	0.99	TSHZ2	53.87
cg08465676	chr14	104038032	-0.07622	0.3941	0.847	0.99	APOPT1	93.68
cg13437293	chr16	88924799	0.1377	0.7122	0.847	0.99	GALNS	83.86
cg04527603	chr1	53192088	-0.04319	0.2234	0.847	0.99	ZYG11B	2.59
cg07341788	chr7	181842	-0.3781	1.955	0.847	0.99		50.3
cg01463290	chr2	113403286	0.0192	0.09927	0.847	0.99	SLC20A1	1.32
cg03718241	chr6	3623988	-0.3191	1.65	0.847	0.99		42.81
cg14554511	chr1	182573666	-0.02114	0.1093	0.847	0.99	RGS16	1.31
cg10799055	chr6	27725188	-0.05446	0.2816	0.847	0.99		3
cg18894648	chr5	87974446	-0.6165	3.188	0.847	0.99	LOC645323	30.16
cg02685035	chr7	111318696	-0.3735	1.932	0.847	0.99		45.51
cg18473234	chr19	5097819	-0.3261	1.686	0.847	0.99	KDM4B	89.37
cg12970724	chr19	18718675	-0.06817	0.3525	0.847	0.99	CRLF1	4.97
cg18442362	chr7	44677772	-0.1903	0.9839	0.847	0.99	OGDH	22.83
cg10616306	chr5	87564718	0.02265	0.1171	0.847	0.99	TMEM161B	1.41
cg12487464	chr17	38218943	-0.05311	0.2746	0.847	0.99	THRA	3.58
cg03211192	chr7	3018607	0.3068	1.587	0.847	0.99	CARD11	38.99
cg04491808	chr1	94585452	0.1902	0.9835	0.847	0.99	ABCA4	72.29
cg07635623	chr6	2841875	0.02659	0.1375	0.847	0.99	SERPINB1	1.42
cg18065686	chr8	23411171	-0.211	1.091	0.847	0.99	SLC25A37	81.48
cg22709907	chr19	4437066	0.09865	0.5102	0.847	0.99	CHAF1A	93.61
cg06138539	chr11	123910669	0.1524	0.7879	0.847	0.99	OR10G7	26.64
cg07245591	chr9	89827883	0.2898	1.499	0.847	0.99		85.13
cg17334297	chr7	34907237	0.329	1.701	0.847	0.99	NPSR1	76.45
cg11645735	chr12	118810773	-0.0291	0.1505	0.847	0.99	TAOK3	2.15
cg22483286	chr7	72727303	0.03194	0.1652	0.847	0.99	TRIM50	98.01
cg19839951	chr14	23292275	0.07724	0.3995	0.847	0.99		4.05
cg27357802	chr17	36133767	-0.2212	1.144	0.847	0.99		54.37
cg04048452	chr1	186913674	-0.1939	1.003	0.847	0.99	PLA2G4A	86.82
cg04592197	chr22	40846932	0.1816	0.9394	0.847	0.99	MKL1	84.31
cg17355385	chr20	62368837	-0.2293	1.186	0.847	0.99	LIME1	83.01
cg16850518	chr2	170284126	0.2354	1.218	0.847	0.99		65.8
cg22080167	chr15	74502596	-0.1734	0.8968	0.847	0.99	STRA6	17.56
cg12156500	chr17	80875493	0.09588	0.4959	0.847	0.99	TBCD	92.86
cg13128333	chr12	122949030	-0.1591	0.8231	0.847	0.99		9.21
cg15837197	chr10	50956674	0.45	2.327	0.847	0.99	OGDHL	73.51
cg15822392	chr3	194605554	-0.2768	1.432	0.847	0.99		59.31
cg10653000	chr12	132900938	0.759	3.926	0.847	0.99	GALNT9	55.35
cg24538457	chr3	128519321	-0.07675	0.397	0.847	0.99	RAB7A	94.25
cg18296071	chr8	94753498	0.04168	0.2156	0.847	0.99	RBM12B	2.99
cg03759556	chr18	7230489	-0.2427	1.255	0.847	0.99	LRRC30	74.02
cg01227827	chr10	99609926	-0.0208	0.1076	0.847	0.99	GOLGA7B	1.73
cg10079085	chr17	71432301	-0.1641	0.8491	0.847	0.99	SDK2	88.06
cg09968765	chr19	3985171	0.04619	0.2389	0.847	0.99	EEF2	2.8
cg20810993	chr1	116250018	0.06737	0.3485	0.847	0.99	CASQ2	94.68
cg15010091	chrX	43419465	0.3187	1.649	0.847	0.99		87.26
cg11538129	chr5	17302275	0.1885	0.975	0.847	0.99		61.35
cg24396566	chr4	52904500	0.1266	0.6548	0.847	0.99	SGCB	12.66
cg01724838	chr8	109931138	-0.186	0.9621	0.847	0.99		13.67
cg03541334	chr6	31870476	-0.09011	0.4661	0.847	0.99	ZBTB12	6.31
cg14210321	chr2	106509881	0.03083	0.1595	0.847	0.99	NCK2	98.22
cg17011799	chr14	23751452	-0.0858	0.4438	0.847	0.99	HOMEZ	93.44
cg25554205	chr20	4991394	0.07315	0.3784	0.847	0.99	SLC23A2	92.98
cg24117957	chr1	15659393	-0.1845	0.9545	0.847	0.99	FHAD1	86.38
cg14661245	chr14	105307505	-0.05582	0.2888	0.847	0.99		95.15
cg05353659	chr17	41052658	0.09531	0.4931	0.847	0.99	G6PC	93.11
cg26450896	chrX	118699412	0.1007	0.521	0.847	0.99	CXorf56	6.67
cg08939371	chr15	91473059	-0.1219	0.6309	0.847	0.99	UNC45A	4.3
cg19068334	chr12	5144037	0.2893	1.497	0.847	0.99		90.57
cg21728483	chr16	3739198	0.1983	1.026	0.847	0.99	TRAP1	91.98
cg06150940	chr17	41132472	-0.04753	0.2459	0.847	0.99	AARSD1	3.22
cg00155879	chr10	26222849	-0.1167	0.6035	0.847	0.99	MYO3A	11.01
cg02967150	chr4	77558486	-0.2372	1.227	0.847	0.99	SHROOM3	66.09
cg06924277	chr10	70444385	-0.121	0.6258	0.847	0.99	TET1	92.65
cg13958452	chr9	27571484	-0.1461	0.756	0.847	0.99	C9orf72	88.42
cg12392499	chr6	47128632	0.09249	0.4785	0.847	0.99		92.39
cg09878415	chr14	23067552	-0.06627	0.3429	0.847	0.99	ABHD4	3.36
cg06875669	chr11	18108907	0.2423	1.254	0.847	0.99	SAAL1	77.59
cg07405534	chr16	139739	0.09516	0.4923	0.847	0.99	C16orf35	91.34
cg07148145	chr7	99437259	-0.2508	1.298	0.847	0.99	CYP3A43	70.03
cg13957017	chr17	46878324	0.2564	1.327	0.847	0.99	TTLL6	41.07
cg06323857	chr16	1424308	-0.1242	0.6428	0.847	0.99	UNKL	82.32
cg09080847	chr3	38796815	-0.23	1.19	0.847	0.99	SCN10A	14.56
cg12276426	chr12	6977465	-0.07339	0.3797	0.847	0.99	TPI1	6.25
cg16738940	chr10	92575878	0.2975	1.539	0.847	0.99	HTR7	78.07
cg03035619	chr19	40502696	-0.2154	1.115	0.847	0.99	ZNF546	6.6
cg06873461	chr2	115822184	-0.5209	2.695	0.847	0.99	DPP10	69.75
cg04180929	chr14	105030570	0.03026	0.1566	0.847	0.99		2.29
cg25231425	chrX	23016709	-0.3271	1.692	0.847	0.99	DDX53	86.64
cg09620426	chr11	100841502	-0.2034	1.052	0.847	0.99	ARHGAP42	53.48
cg24140841	chr18	77642911	-0.9773	5.057	0.847	0.99	KCNG2	72.13
cg19778935	chr5	134515149	0.3135	1.622	0.847	0.99	C5orf66	62.94
cg18315638	chr19	58458572	0.0839	0.4341	0.847	0.99	ZNF256	7.13
cg02996413	chr18	8367375	-0.04015	0.2077	0.847	0.99	LOC100192426	2.52
cg19268446	chr19	44384646	-0.5196	2.689	0.847	0.99	ZNF404	42.31
cg17874386	chr5	1915483	-0.296	1.532	0.847	0.99		77.84
cg22117760	chr17	40925242	0.05245	0.2714	0.847	0.99	VPS25	4.01
cg23720608	chr4	47918079	-0.0847	0.4382	0.847	0.99	NFXL1	92.14
cg23652939	chr1	27649000	0.03997	0.2068	0.847	0.99	TMEM222	2.59
cg22191606	chr13	102060580	-0.3121	1.615	0.847	0.99	NALCN	48.65
cg25584010	chr16	22221532	-0.1829	0.9465	0.847	0.99	EEF2K	80.32
cg04748051	chr4	668057	0.06996	0.362	0.847	0.99	ATP5I	4.19
cg14457844	chrX	9342927	0.2374	1.229	0.847	0.99		85.06
cg03582761	chr1	78225434	-0.07377	0.3817	0.847	0.99	USP33	2.68
cg03331715	chr12	104689087	-0.1542	0.7978	0.847	0.99	TXNRD1	36.92
cg21597649	chr7	12251342	0.0658	0.3405	0.847	0.99	TMEM106B	4.15
cg01894844	chr20	52224849	-0.1716	0.8878	0.847	0.99		25.77
cg21628794	chr11	66631894	-0.1603	0.8297	0.847	0.99	PC	79.56
cg09092102	chr10	43870071	0.1653	0.8552	0.847	0.99	FXYD4	88.51
cg16569407	chr17	19617253	-0.1439	0.7447	0.847	0.99	SLC47A2	89.92
cg24607314	chr22	40733106	-0.07449	0.3855	0.847	0.99		93.12
cg25605588	chr5	149213982	-0.0646	0.3343	0.847	0.99	PPARGC1B	3.72
cg11932719	chr2	206947897	-0.1059	0.5479	0.847	0.99	INO80D	90.59
cg11023721	chr18	46477970	0.0484	0.2504	0.847	0.99	SMAD7	3.16
cg25783610	chr10	97086354	-0.09169	0.4745	0.847	0.99	SORBS1	90.21
cg09528598	chr17	73058953	-0.08904	0.4608	0.847	0.99	KCTD2	94.08
cg14247055	chr4	13486532	0.03075	0.1591	0.847	0.99	RAB28	1.87
cg13400769	chr5	34739097	-0.07006	0.3626	0.847	0.99	RAI14	94.88
cg04014686	chr3	116164943	0.8677	4.491	0.847	0.99	LSAMP	53.48
cg19159420	chr3	54031824	0.3403	1.761	0.847	0.99		63.33
cg07089639	chr2	38374473	-0.202	1.045	0.847	0.99	CYP1B1-AS1	36.33
cg00342066	chr1	244224390	-0.1939	1.004	0.847	0.99		82.75
cg17385077	chr6	1439033	0.1777	0.9197	0.847	0.99		38.06
cg16695091	chr8	143330502	-0.2407	1.246	0.847	0.99	TSNARE1	41.25
cg11593337	chrX	129272595	-0.1974	1.022	0.847	0.99	AIFM1	80.29
cg21804530	chr16	70295138	-0.08549	0.4424	0.847	0.99	AARS	92.34
cg17570719	chr5	114763264	-0.04516	0.2337	0.847	0.99		94.97
cg07195949	chr5	180243548	0.4681	2.422	0.847	0.99		80.52
cg00033213	chr8	144399335	1.539	7.965	0.847	0.99	TOP1MT	41.8
cg19053558	chr9	96731231	-0.2102	1.088	0.847	0.99		35.28
cg08524405	chr14	73727684	-0.2046	1.059	0.847	0.99	PAPLN	78.81
cg12397572	chr15	88828108	0.3615	1.871	0.847	0.99		26.8
cg13517398	chr18	19180670	-0.03609	0.1868	0.847	0.99	ESCO1	2.09
cg25724800	chr4	71602849	0.09614	0.4976	0.847	0.99	RUFY3	88.83
cg21597754	chr12	7310839	-0.1547	0.8007	0.847	0.99	CLSTN3	80.05
cg04736676	chr21	47648933	-0.0499	0.2583	0.847	0.99	MCM3AP-AS1	2.94
cg24132527	chr5	140019269	-0.06276	0.3248	0.847	0.99	TMCO6	3.06
cg25348888	chr5	102134979	-0.3601	1.864	0.847	0.99		34.19
cg16675163	chr17	74429209	0.1562	0.8083	0.847	0.99	UBE2O	83.98
cg14798967	chr15	48874772	0.1349	0.6984	0.847	0.99	FBN1	10.43
cg20941300	chr11	9997461	-0.0525	0.2718	0.847	0.99	SBF2	95.47
cg16663570	chr8	22014724	0.03739	0.1935	0.847	0.99	LGI3	2.57
cg05490712	chr11	31838674	-0.0223	0.1154	0.847	0.99	PAX6	1.64
cg13875840	chr6	33129388	-0.01987	0.1029	0.847	0.99		1.25
cg19754614	chr7	148843322	0.1044	0.5404	0.847	0.99	ZNF398	91.68
cg08751499	chr6	12290573	-0.07045	0.3647	0.847	0.99	EDN1	4.25
cg19139343	chr3	97466366	-0.1815	0.9393	0.847	0.99	EPHA6	13.98
cg14800136	chr7	20256458	-0.1152	0.5962	0.847	0.99	MACC1	89.42
cg11847915	chr2	229183129	0.2096	1.085	0.847	0.99		25.74
cg13944965	chr16	66889028	-0.0906	0.469	0.847	0.99		92.22
cg18402261	chr17	48021977	-0.3255	1.685	0.847	0.99		65.29
cg19507267	chr3	108896930	-0.189	0.9784	0.847	0.99	C3orf66	78.65
cg19544057	chr13	40794844	0.2943	1.523	0.847	0.99	LINC00548	68.5
cg12311057	chr2	136875897	0.02715	0.1406	0.847	0.99	CXCR4	1.93
cg08965656	chr12	3186504	0.02598	0.1345	0.847	0.99	TSPAN9	1.85
cg08400122	chr2	138686118	0.1207	0.6249	0.847	0.99	LOC101928273	89.27
cg00478326	chr15	78978136	-0.1808	0.9359	0.847	0.99		75.68
cg17989882	chr9	115249343	0.02355	0.1219	0.847	0.99	KIAA1958	1.99
cg21142153	chr1	78444553	0.0433	0.2241	0.847	0.99	FUBP1	3.49
cg12546785	chr17	17615189	0.2004	1.038	0.847	0.99	RAI1	51.8
cg03437025	chr12	53774311	0.2423	1.254	0.847	0.99	SP1	14.76
cg13638849	chr17	77216389	-0.2239	1.159	0.848	0.99	HRNBP3	16.83
cg13309429	chr6	138540851	-0.07136	0.3694	0.848	0.99	KIAA1244	93.78
cg19830192	chr3	59035660	-0.05538	0.2867	0.848	0.99	C3orf67	3.7
cg24002839	chr1	84764278	0.02339	0.1211	0.848	0.99	SAMD13	1.59
cg10475493	chr2	98861774	-0.3157	1.634	0.848	0.99	VWA3B	74.71
cg19528419	chr11	420266	-0.1799	0.9312	0.848	0.99	ANO9	10.74
cg08138834	chr19	41208532	-0.1672	0.8659	0.848	0.99	ADCK4	34.93
cg10435194	chr5	1798177	-0.1098	0.5682	0.848	0.99		91.19
cg15102057	chr2	182850726	-0.1102	0.5706	0.848	0.99	PPP1R1C	87.06
cg12862611	chr4	147443109	-0.1455	0.7534	0.848	0.99	SLC10A7	9.06
cg20374459	chr20	34517383	0.2537	1.313	0.848	0.99	PHF20	45.02
cg17691214	chr15	67840562	0.2044	1.058	0.848	0.99	MAP2K5	78.69
cg19470841	chr17	31352187	0.1479	0.7656	0.848	0.99	ACCN1	43.14
cg02506531	chr5	131705213	-0.02067	0.107	0.848	0.99	SLC22A5	1.37
cg18158888	chr11	67968596	-0.05514	0.2855	0.848	0.99	SUV420H1	93.68
cg17037355	chr20	3218545	0.3637	1.883	0.848	0.99	SLC4A11	32.14
cg06503981	chr6	29860039	-0.6865	3.555	0.848	0.99		47.09
cg02029741	chr14	54887411	0.1239	0.6415	0.848	0.99		27.63
cg23543263	chr13	22245177	-0.02512	0.13	0.848	0.99	FGF9	2.03
cg08716018	chr17	40169805	-0.03777	0.1956	0.848	0.99	DNAJC7	2.35
cg23918991	chr4	103749251	0.04809	0.249	0.848	0.99	UBE2D3	3.08
cg06438385	chr8	144886159	0.1458	0.7549	0.848	0.99	SCRIB	86.5
cg21344808	chr4	102889305	-0.1064	0.551	0.848	0.99	BANK1	89.42
cg24137448	chr17	46189113	0.2779	1.439	0.848	0.99	SNX11	86.68
cg21257581	chr7	2686947	-0.3521	1.823	0.848	0.99	TTYH3	48.05
cg06938406	chr12	120875584	0.0576	0.2982	0.848	0.99	COX6A1	4.86
cg00847722	chr1	25104799	-0.2182	1.13	0.848	0.99	CLIC4	79.57
cg08136221	chr12	58007983	0.1778	0.9206	0.848	0.99	GEFT	34.82
cg20844517	chr19	54567260	-0.3666	1.898	0.848	0.99	VSTM1	48.01
cg09900463	chr16	3179627	-0.06893	0.3569	0.848	0.99		3.63
cg01574134	chr17	74733852	0.05993	0.3103	0.848	0.99	MIR636	4.43
cg09358376	chr12	55639928	-0.2944	1.524	0.848	0.99	OR6C74	21.26
cg03834261	chr12	96336532	-0.4043	2.094	0.848	0.99	CCDC38	8.38
cg09618125	chr22	43120117	0.2188	1.133	0.848	0.99		76.41
cg11906176	chr10	76970489	0.02245	0.1162	0.848	0.99	VDAC2	1.5
cg12972447	chr2	60714018	0.1201	0.6218	0.848	0.99	BCL11A	80.61
cg12688244	chr4	104067126	-0.09808	0.5079	0.848	0.99	CENPE	91.52
cg21220856	chr19	52507354	0.06803	0.3523	0.848	0.99	ZNF615	94.39
cg04310212	chr5	179031306	0.1354	0.7012	0.848	0.99	LOC101928445	89.6
cg12513589	chr4	76911810	-0.02299	0.1191	0.848	0.99	SDAD1	1.99
cg21340628	chr3	149111309	-0.108	0.5591	0.848	0.99		8.19
cg00928989	chr2	214093892	-0.09163	0.4746	0.848	0.99		93.18
cg15953602	chr8	75896720	-0.02391	0.1238	0.848	0.99	CRISPLD1	1.19
cg00833614	chr1	46958049	0.4515	2.339	0.848	0.99		22.86
cg13356117	chr11	113185561	0.02155	0.1116	0.848	0.99	TTC12	1.12
cg13912108	chr21	40477493	0.2751	1.425	0.848	0.99		63.69
cg21767322	chr15	93252353	0.2638	1.366	0.848	0.99		45.97
cg07691624	chr3	9886198	0.1788	0.9258	0.848	0.99	RPUSD3	84.34
cg09412538	chr2	142315127	-0.2736	1.417	0.848	0.99	LRP1B	30.66
cg26646005	chr13	31436971	0.3952	2.047	0.848	0.99		33.96
cg24803425	chr6	136866216	-0.2115	1.096	0.848	0.99	MAP7	83.37
cg05213073	chr10	49861050	0.583	3.02	0.848	0.99	ARHGAP22	50.36
cg13708259	chr10	102747346	0.03144	0.1628	0.848	0.99	C10orf2	2.53
cg05986680	chr2	55496552	-0.0201	0.1041	0.848	0.99	MTIF2	1.24
cg12047391	chr1	160957458	0.1516	0.7854	0.848	0.99		83.08
cg19987611	chr2	102090791	-0.03243	0.168	0.848	0.99	RFX8	1.79
cg19031374	chr3	49591752	0.02924	0.1514	0.848	0.99	BSN	2.18
cg10612451	chr10	132943102	-0.4035	2.09	0.848	0.99	TCERG1L	80.56
cg23957439	chr19	3458988	-0.1749	0.9057	0.848	0.99	NFIC	82.66
cg25704251	chr14	33075648	0.6233	3.229	0.848	0.99	AKAP6	75.01
cg05919599	chr16	67381412	-0.2457	1.273	0.848	0.99	LRRC36	35.13
cg09162834	chr13	110768683	-0.09983	0.5171	0.848	0.99		5.01
cg19323289	chr11	19463903	0.1206	0.6249	0.848	0.99	NAV2	26.15
cg01905056	chr22	32554996	0.3527	1.827	0.848	0.99	C22orf42	50.62
cg15799094	chr12	65213781	-0.2215	1.148	0.848	0.99		82.21
cg21960859	chr4	166795649	-0.1241	0.6428	0.848	0.99	TLL1	5.76
cg00953352	chr12	56346910	-0.1605	0.8311	0.848	0.99	DGKA	74.81
cg01962918	chr7	116139705	-0.02611	0.1352	0.848	0.99	CAV2	2.44
cg13048593	chr15	55704519	0.06184	0.3204	0.848	0.99		94.93
cg10708046	chr16	67450548	0.4588	2.377	0.848	0.99	ZDHHC1	17.11
cg22194558	chr5	149748434	-0.1144	0.5926	0.848	0.99	TCOF1	86.67
cg19468962	chr19	33622911	-0.1099	0.5691	0.848	0.99	WDR88	93.66
cg23671701	chr14	98799238	-0.5347	2.77	0.848	0.99		76.45
cg05706594	chr1	26015454	-0.2529	1.31	0.848	0.99	MAN1C1	76.72
cg12714014	chr7	149158172	-0.067	0.3471	0.848	0.99	ZNF777	4.51
cg00782057	chr8	80679670	0.05776	0.2992	0.848	0.99	HEY1	3.97
cg08291069	chr19	10531543	-0.01984	0.1028	0.848	0.99	PDE4A	1.25
cg13970482	chr13	49976545	0.242	1.254	0.848	0.99	CAB39L	66.28
cg00374224	chr2	63277274	0.04627	0.2397	0.848	0.99	OTX1	3.15
cg01730928	chrX	74143801	-0.7366	3.816	0.848	0.99	KIAA2022	64.66
cg18847874	chr1	198126386	-0.02244	0.1163	0.848	0.99	NEK7	1.76
cg27318507	chr6	160513854	0.07695	0.3987	0.848	0.99	IGF2R	92.2
cg02581914	chr22	31273735	0.08719	0.4517	0.848	0.99	OSBP2	89.28
cg12372595	chr17	72377435	0.1091	0.5653	0.848	0.99		91.44
cg04790830	chr6	105391312	-0.06171	0.3197	0.848	0.99		94.5
cg22036165	chr8	101871315	-0.1727	0.8948	0.848	0.99		80.45
cg06751175	chr1	52083188	-0.0692	0.3585	0.848	0.99	OSBPL9	6.76
cg01188722	chr6	170475198	-0.4762	2.468	0.848	0.99		72.25
cg15213731	chr8	145149766	0.01944	0.1007	0.848	0.99	CYC1	1.34
cg21212881	chr9	14344359	0.1705	0.8832	0.848	0.99		68.27
cg05446659	chr17	46026612	-0.2562	1.328	0.848	0.99	PNPO	31.89
cg06165470	chr18	6885601	0.07073	0.3665	0.848	0.99	ARHGAP28	91.36
cg18770655	chr8	134308798	-0.04773	0.2473	0.848	0.99	NDRG1	5.61
cg00980784	chr17	47287577	0.2551	1.322	0.848	0.99	ABI3	45.33
cg00554437	chr4	2304832	-0.4036	2.091	0.848	0.99	ZFYVE28	48.68
cg06577270	chr13	113291507	-0.1395	0.723	0.848	0.99		34.16
cg23149825	chr7	145395722	0.5064	2.624	0.848	0.99		51.06
cg00394028	chr18	54813219	-0.2044	1.059	0.848	0.99	BOD1L2	27.52
cg08777639	chr4	40192546	-0.176	0.9118	0.848	0.99	RHOH	83.55
cg13845439	chr18	25756333	0.1049	0.5436	0.848	0.99	CDH2	4.93
cg00836007	chr8	52801982	0.2752	1.426	0.848	0.99	PCMTD1	75.04
cg06705361	chr6	135889377	-0.2563	1.328	0.848	0.99	C6orf217	74
cg14854619	chr2	27224909	0.3309	1.714	0.848	0.99	MAPRE3	56.95
cg11481568	chr4	57156203	-0.1888	0.9783	0.848	0.99	KIAA1211	30.34
cg26586508	chr7	1474687	-0.3175	1.645	0.848	0.99	MICALL2	76.75
cg14636986	chrX	40216492	-0.3207	1.662	0.848	0.99		83.89
cg22557777	chr11	36407062	-0.386	2	0.848	0.99	PRR5L	55.22
cg18587504	chr15	57598576	-0.1077	0.5579	0.848	0.99	LOC283663	9.91
cg22627091	chr11	14251917	0.3596	1.863	0.848	0.99	SPON1	72.11
cg26739280	chr15	92936818	0.1449	0.751	0.848	0.99	ST8SIA2	2.93
cg01209987	chr11	1140358	0.3376	1.75	0.848	0.99		47.08
cg22277092	chr18	24237975	-0.4394	2.277	0.848	0.99	KCTD1	24.89
cg00880074	chr8	124172962	-0.05958	0.3087	0.848	0.99		4.06
cg16789847	chr1	152586488	-0.6829	3.539	0.848	0.99	LCE3B	41.96
cg04302290	chr3	142607357	-0.1415	0.7332	0.848	0.99	PCOLCE2	7.74
cg18574254	chr7	126889015	0.1747	0.9051	0.848	0.99	GRM8	14.08
cg19826779	chr20	15002967	-0.311	1.612	0.848	0.99	MACROD2	64.33
cg22792461	chr10	97850322	-0.347	1.798	0.848	0.99		42.45
cg26590623	chr15	97316984	0.1163	0.6027	0.848	0.99		90.39
cg25323360	chr13	111935681	-0.1007	0.5217	0.848	0.99	ARHGEF7	88.79
cg10499451	chr19	39579059	1.102	5.709	0.848	0.99	PAPL	61.94
cg08268125	chr3	197476591	-0.01976	0.1024	0.848	0.99	KIAA0226	1.34
cg03437436	chr11	13031793	-0.1772	0.9182	0.848	0.99	RASSF10	12.33
cg11500101	chr19	52900469	-0.2704	1.401	0.848	0.99	ZNF528	51.88
cg13362147	chr15	66649138	0.03831	0.1985	0.848	0.99	TIPIN	3.46
cg15102060	chr20	46122052	0.1475	0.7644	0.848	0.99		20.7
cg14798125	chr1	174418215	-0.205	1.062	0.848	0.99	GPR52	71.29
cg15806038	chr2	3601756	0.03602	0.1867	0.848	0.99	RNASEH1	98.23
cg26129677	chr11	45714776	-0.2596	1.345	0.848	0.99		65.88
cg19520966	chr11	17634624	-0.1935	1.003	0.848	0.99	OTOG	27.12
cg23227462	chr2	240868631	0.394	2.042	0.848	0.99		39.02
cg26416745	chr1	34093069	-0.1873	0.971	0.848	0.99	CSMD2	26
cg17650607	chr16	49315606	-0.5784	2.998	0.848	0.99	CBLN1	15.18
cg26100256	chr17	35631408	0.3658	1.896	0.848	0.99	ACACA	56.75
cg24997989	chr18	21977798	-0.02277	0.118	0.848	0.99	OSBPL1A	1.57
cg12960248	chr16	67753554	-0.07292	0.378	0.848	0.99	GFOD2	2.91
cg17342807	chr4	379766	0.05586	0.2895	0.848	0.99		5.14
cg20870185	chr13	111188598	-0.135	0.6998	0.848	0.99	RAB20	86.52
cg22183057	chr5	162883763	0.06775	0.3512	0.848	0.99	NUDCD2	95.16
cg25694349	chr12	133065906	-0.02557	0.1326	0.848	0.99	FBRSL1	1.89
cg26143457	chr10	70287341	-0.03243	0.1681	0.848	0.99	SLC25A16	1.46
cg17094761	chr1	93548743	0.1631	0.8453	0.848	0.99	MTF2	84.35
cg01699819	chr7	1052092	0.1737	0.9003	0.848	0.99	C7orf50	85.1
cg00762081	chr8	74371983	-0.1829	0.9481	0.848	0.99	STAU2	30.24
cg18583702	chr2	3700907	0.287	1.488	0.848	0.99		51.09
cg14649945	chr11	32411506	-0.1163	0.6028	0.848	0.99	WT1	90.73
cg22858733	chr6	35995359	-0.04313	0.2236	0.848	0.99	MAPK14	3.33
cg03312547	chr9	137561373	-0.2062	1.069	0.848	0.99	COL5A1	35.87
cg03277499	chr9	37936386	0.1188	0.616	0.848	0.99	SHB	89.26
cg11018547	chr3	188599043	0.5403	2.801	0.848	0.99	LPP	76.73
cg21662506	chr5	167956425	-0.1084	0.5618	0.848	0.99	FBLL1	6.01
cg16062856	chr7	2029077	-0.05718	0.2964	0.848	0.99	MAD1L1	93.73
cg17047890	chr3	99567697	0.1049	0.5436	0.848	0.99	C3orf26	90.28
cg17623341	chr20	32273902	0.02957	0.1533	0.848	0.99	E2F1	2.12
cg14330775	chr2	123190986	-0.2762	1.432	0.848	0.99		17.65
cg07144032	chr5	61818801	0.06574	0.3408	0.848	0.99	IPO11	93.25
cg08250415	chr2	181854305	0.1727	0.8953	0.848	0.99	UBE2E3	84.37
cg25790405	chr1	30884528	-0.2252	1.167	0.848	0.99		78.53
cg02709404	chr12	68778737	-0.2375	1.231	0.848	0.99		92.31
cg08073629	chr17	60526208	-0.08246	0.4275	0.848	0.99	METTL2A	91.15
cg05305434	chr11	1874049	-0.163	0.8451	0.848	0.99	LSP1	86.4
cg00241081	chr14	68989387	-0.1936	1.004	0.848	0.99	RAD51B	39.64
cg07542463	chr17	76379762	-0.1311	0.6797	0.848	0.99	PGS1	85.89
cg22654522	chr1	171783363	-0.1641	0.8509	0.848	0.99		81.46
cg18180434	chr19	3309489	-0.2767	1.435	0.848	0.99		37.54
cg20769275	chr16	29910621	0.03891	0.2017	0.848	0.99	SEZ6L2	3.75
cg12905477	chrX	102333607	-0.2314	1.2	0.848	0.99	NXF3	79.06
cg20267359	chr13	74137640	-0.172	0.8915	0.848	0.99	LINC00392	83.5
cg24817205	chr11	43917617	-0.2413	1.251	0.848	0.99	ALKBH3	86.33
cg25317631	chr11	44541905	-0.1544	0.8002	0.848	0.99		79.73
cg19853386	chr16	84627824	-0.1853	0.9607	0.848	0.99	COTL1	89.53
cg03060875	chr22	42697634	0.09372	0.4859	0.848	0.99		92.92
cg00974784	chr8	104225185	-0.3239	1.679	0.848	0.99	BAALC	83.34
cg12880995	chr16	11034436	-0.2519	1.306	0.848	0.99	DEXI	66.93
cg09935461	chr17	76802152	0.0479	0.2483	0.848	0.99	USP36	95.72
cg13631318	chr11	13987766	-0.4465	2.315	0.848	0.99	SPON1	39.94
cg03304469	chr22	49088886	-0.2417	1.253	0.848	0.99	FAM19A5	30.31
cg07575926	chr2	233636228	-0.07579	0.3929	0.848	0.99	KCNJ13	91.97
cg10489050	chr1	248685052	0.7006	3.632	0.848	0.99	OR2G6	55.93
cg13762954	chr19	52132427	-0.287	1.488	0.848	0.99	SIGLEC5	88.19
cg26276888	chr16	70613944	0.228	1.182	0.848	0.99	IL34	68.5
cg11257429	chr5	178016796	-0.1368	0.7094	0.848	0.99	COL23A1	4.94
cg10168688	chr8	30114484	0.07344	0.3807	0.848	0.99		92.77
cg25616547	chr12	115134344	-0.1868	0.9686	0.848	0.99		81.28
cg16192458	chr14	65510831	0.1165	0.6038	0.848	0.99	MIR4706	91.22
ch.2.3151712R	chr2	153400399	-0.1717	0.8901	0.848	0.99	FMNL2	12.6
cg26903096	chr4	183629432	0.09091	0.4714	0.848	0.99	TENM3	92.47
cg17929065	chr2	192747379	-0.1183	0.6135	0.848	0.99		87.07
cg27586626	chr2	8438973	0.2026	1.05	0.848	0.99	LINC00299	79.32
cg00246817	chr9	123691163	-0.05778	0.2996	0.848	0.99		4.23
cg16088921	chr2	219176330	-0.2421	1.256	0.848	0.99	PNKD	25.99
cg18950259	chr5	134181742	0.8375	4.342	0.848	0.99	C5orf24	15.18
cg11507857	chr3	11495387	-0.1597	0.8279	0.848	0.99	ATG7	84.64
cg08464093	chr2	68654146	-0.05735	0.2974	0.848	0.99		94.58
cg03416845	chr2	190701606	-0.2553	1.324	0.848	0.99	PMS1	71.43
cg03373490	chr2	26702396	-0.03061	0.1587	0.848	0.99	OTOF	98.56
cg00266240	chr1	146698431	0.2739	1.42	0.848	0.99	FMO5	73.32
cg00991861	chr8	95716654	-0.316	1.639	0.848	0.99	ESRP1	73.35
cg26981484	chr5	42564102	0.09111	0.4725	0.848	0.99	GHR	93.43
cg26105232	chr10	6105656	-0.2264	1.174	0.848	0.99	IL2RA	25.55
cg23210456	chrX	54785292	-0.2187	1.134	0.848	0.99	ITIH5L	66.42
cg22664564	chr4	39891081	-0.135	0.7003	0.848	0.99	PDS5A	92.33
cg11779670	chr10	65389919	-0.1163	0.603	0.848	0.99		5.68
cg25562447	chr19	4669778	0.06592	0.3418	0.848	0.99	C19orf10	5.5
cg14631114	chr2	43023945	-0.2306	1.196	0.848	0.99		86.94
cg00395036	chr5	53373385	-0.16	0.8298	0.848	0.99	ARL15	84.44
cg02399584	chr8	81083852	-0.02085	0.1081	0.848	0.99	TPD52	1.62
cg24150385	chr3	66543263	-0.2813	1.458	0.848	0.99	LRIG1	85.16
cg03020885	chr11	116643423	-0.03217	0.1668	0.848	0.99	BUD13	2.45
cg24547356	chr14	103995608	-0.01891	0.09806	0.848	0.99	TRMT61A	1.09
cg21536042	chr8	101170031	-0.03067	0.159	0.848	0.99	SPAG1	2.99
cg21342392	chr7	111203008	0.1108	0.5746	0.848	0.99	IMMP2L	8.69
cg16129703	chr1	247251489	-0.4172	2.163	0.848	0.99		72.19
cg18335316	chr11	43668018	0.05743	0.2978	0.848	0.99		95.04
cg20461738	chr2	134877431	0.02891	0.1499	0.848	0.99		2.22
cg22304239	chr19	3968427	0.2473	1.282	0.848	0.99	DAPK3	40.1
cg16924153	chr20	33064906	-0.05462	0.2832	0.848	0.99	ITCH	94.65
cg07447187	chr16	81110516	0.0318	0.1649	0.848	0.99	C16orf46	1.53
cg02987906	chr4	54243303	0.2689	1.394	0.848	0.99	FIP1L1	34.39
cg14332782	chr3	170781906	-0.0796	0.4128	0.848	0.99	TNIK	92.46
cg10791971	chr12	21488847	-0.4124	2.138	0.848	0.99	SLCO1A2	40.57
cg14357590	chr20	30419560	-0.2177	1.129	0.848	0.99	MYLK2	62.75
cg12022558	chr2	206110544	0.2159	1.12	0.848	0.99	PARD3B	78.41
cg12691765	chr8	24852955	0.2394	1.241	0.848	0.99		84.97
cg27582013	chr1	17290228	0.1827	0.9472	0.848	0.99	CROCC	27.68
cg08424587	chr4	41216479	0.02046	0.1061	0.848	0.99	APBB2	1.39
cg18295838	chr4	15005434	0.02694	0.1397	0.848	0.99	CPEB2	2.1
cg27363489	chr10	12107307	0.05758	0.2986	0.848	0.99		94.22
cg17805864	chr5	126670973	0.2644	1.371	0.848	0.99	MEGF10	71.86
cg04940109	chr2	203240432	0.2175	1.128	0.848	0.99	BMPR2	4.31
cg07402715	chr12	128655445	-0.5648	2.929	0.848	0.99		48.59
cg06526997	chr16	19868612	-0.1901	0.9861	0.848	0.99	IQCK	47.82
cg27617936	chr10	49813934	0.3698	1.918	0.848	0.99	ARHGAP22	69.83
cg10532179	chr19	36706861	-0.04389	0.2276	0.848	0.99	ZNF565	2.75
cg19445082	chr15	41579137	-0.1726	0.8954	0.848	0.99	OIP5-AS1	84.3
cg23284455	chr8	1380980	-0.4447	2.307	0.848	0.99		40.52
cg08616667	chr7	227051	0.188	0.9752	0.848	0.99	FAM20C	91.33
cg10524983	chr3	148708929	-0.07897	0.4096	0.848	0.99	GYG1	5.59
cg18585505	chr8	146028119	-0.1082	0.5611	0.848	0.99	ZNF517	88.53
cg05760126	chr9	21079241	-0.2095	1.086	0.848	0.99	IFNB1	82.5
cg19453651	chr2	118772098	-0.04345	0.2253	0.848	0.99	CCDC93	2.32
cg12598768	chr2	29328478	0.2228	1.156	0.848	0.99	CLIP4	78.95
cg11860977	chr6	30292274	-0.1008	0.523	0.848	0.99	HCG18	89.99
cg19227719	chr2	119067828	0.2886	1.497	0.848	0.99		9.1
cg13223276	chr1	6211176	-0.2919	1.514	0.848	0.99	CHD5	53.17
cg08204131	chr19	40971959	0.0232	0.1203	0.848	0.99	SPTBN4	1.98
cg07096247	chr11	112427746	0.2996	1.554	0.848	0.99		80.6
cg19457237	chr12	34500585	-0.2499	1.296	0.848	0.99		13.4
cg19570943	chr12	10766292	0.03335	0.173	0.848	0.99	MAGOHB	2.71
cg18416226	chr5	114937628	-0.9822	5.095	0.848	0.99	LOC101927100	35.73
cg26359150	chr2	145281519	-0.02711	0.1406	0.848	0.99		2.07
cg12943885	chr5	39650929	-0.1973	1.023	0.848	0.99		79.42
cg20463564	chr2	105349577	-0.5241	2.719	0.848	0.99		46.86
cg13620184	chr21	28647755	0.436	2.262	0.848	0.99		33.45
cg03002428	chr4	174255734	0.05061	0.2625	0.848	0.99	HMGB2	2.44
cg20862977	chr1	170096049	0.08694	0.451	0.848	0.99		6.73
cg11540771	chr3	48658831	-0.07062	0.3663	0.848	0.99	TMEM89	92.77
cg09070199	chrX	62570990	0.07962	0.413	0.848	0.99	SPIN4	3.23
cg12171339	chr2	192214023	-0.05811	0.3014	0.848	0.99	MYO1B	94.52
cg12794151	chr4	123063619	-0.2156	1.118	0.848	0.99		84.2
cg09621737	chr8	28277346	0.2476	1.284	0.848	0.99		4.19
cg05770620	chr7	98479823	0.1187	0.6158	0.848	0.99	TRRAP	91.65
cg03378525	chr7	5530946	0.1485	0.7703	0.848	0.99	FBXL18	84.59
cg23471394	chr8	28997690	-0.1143	0.5931	0.848	0.99	KIF13B	89.21
cg06073695	chr6	89843846	0.21	1.089	0.848	0.99		44.34
cg10879683	chr2	10442817	-0.08141	0.4223	0.848	0.99	HPCAL1	4.06
cg13067816	chr22	24402088	-0.2034	1.055	0.848	0.99	GSTTP2	68.98
cg18456481	chr14	62019963	0.2531	1.313	0.848	0.99		63.78
cg06622996	chr6	34640204	0.07234	0.3753	0.848	0.99	C6orf106	93.32
cg06385407	chr10	93140748	-0.286	1.484	0.848	0.99	HECTD2-AS1	39.17
cg03478313	chr15	93655850	0.862	4.472	0.848	0.99		81.08
cg12152352	chr11	68856906	-0.0871	0.4519	0.848	0.99	TPCN2	93.46
cg16909124	chr12	95467524	-0.04075	0.2114	0.848	0.99	NR2C1	2.22
cg00717364	chr16	49499613	-0.4401	2.283	0.848	0.99		55.18
cg16248795	chr3	182698009	0.03069	0.1592	0.848	0.99	DCUN1D1	2.45
cg15754040	chr7	152372897	0.04936	0.2561	0.848	0.99	XRCC2	3.54
cg07621825	chr16	86959949	-0.4771	2.475	0.848	0.99		59.55
cg09087474	chr19	45970727	-0.03721	0.193	0.848	0.99	FOSB	2.41
cg05568684	chr1	214183060	0.2782	1.443	0.848	0.99	PROX1	76.64
cg16285941	chr8	144212930	0.2164	1.122	0.848	0.99		35.62
cg14573769	chr5	96224916	-0.1213	0.6294	0.848	0.99	ERAP2	88.84
cg03414001	chr15	102030434	0.6067	3.148	0.848	0.99	PCSK6	85.8
cg15561356	chr20	61904111	-0.02017	0.1046	0.848	0.99	ARFGAP1	1.45
cg09172003	chr18	905245	-0.7599	3.942	0.848	0.99	ADCYAP1	43.87
cg10721284	chr8	10921222	0.2915	1.513	0.848	0.99	XKR6	31.52
cg26423085	chr12	2126032	-0.3225	1.673	0.848	0.99		76.7
cg04986643	chr19	3533406	0.09224	0.4786	0.848	0.99	FZR1	92.27
cg03119191	chr2	8676902	0.2158	1.12	0.848	0.99		72.64
cg03807101	chr1	246034892	-0.1724	0.8944	0.848	0.99	SMYD3	84.48
cg24642679	chr1	231493892	0.06329	0.3284	0.848	0.99		4.93
cg16542960	chr6	702344	0.1979	1.027	0.848	0.99		77.69
cg14060906	chr16	30798540	-0.04698	0.2437	0.848	0.99	ZNF629	3.58
cg08666011	chr5	38875532	0.06984	0.3624	0.848	0.99	OSMR	94.66
cg15376588	chr6	159087914	0.1763	0.9147	0.848	0.99	SYTL3	38.01
cg20682563	chr5	133460874	-0.2076	1.077	0.848	0.99	TCF7	59.94
cg15106226	chr19	11878036	0.0267	0.1386	0.848	0.99	ZNF441	2.13
cg07363028	chr15	63823236	0.08979	0.4659	0.848	0.99	USP3	93.36
cg05591178	chr10	5988042	0.1548	0.8033	0.848	0.99		8.26
cg15401642	chr6	107832670	-0.1145	0.5942	0.848	0.99	SOBP	91.63
cg08969094	chr14	23772226	-0.1103	0.5721	0.848	0.99	PPP1R3E	6.77
cg24294539	chr2	233450708	0.2358	1.223	0.848	0.99		81.72
cg15656261	chr13	101113806	-0.3315	1.72	0.848	0.99	PCCA	82.76
cg01198491	chr12	24642841	-0.4404	2.285	0.848	0.99	SOX5	45.29
cg07236904	chr4	56413229	-0.01851	0.09604	0.848	0.99	CLOCK	1.17
cg07104137	chr8	69097413	0.2211	1.147	0.848	0.99	PREX2	26.14
cg17344694	chr1	46668781	-0.4914	2.55	0.848	0.99	LURAP1	33.51
cg01805241	chr3	128972423	-0.1693	0.8787	0.848	0.99	COPG1	86.74
cg27366891	chr16	57220108	-0.04313	0.2238	0.848	0.99	RSPRY1	2.71
cg22672639	chr5	150884813	-0.1624	0.8427	0.848	0.99	FAT2	83.07
cg02578664	chr10	115325914	-0.08916	0.4627	0.848	0.99	HABP2	91.96
cg03964007	chr9	124300536	-0.3785	1.964	0.848	0.99		64.2
cg20376249	chr8	81904401	0.07216	0.3744	0.848	0.99	PAG1	5.76
cg00965756	chr3	49205061	-0.1092	0.5668	0.848	0.99	CCDC71	91.97
cg22122462	chr17	7155557	-0.01943	0.1008	0.848	0.99	C17orf81	1.04
cg04078115	chr22	33278114	-0.2623	1.361	0.848	0.99	SYN3	65.56
cg25312118	chr6	35227386	0.02392	0.1241	0.848	0.99	ZNF76	1.82
cg08005568	chr3	52737823	-0.2412	1.252	0.848	0.99	GLT8D1	76.03
cg23456851	chr6	25279165	-0.02463	0.1278	0.848	0.99	LRRC16A	1.37
cg13876844	chr3	84885990	-0.3056	1.586	0.848	0.99		17.49
cg15287944	chr4	73830065	0.4028	2.091	0.848	0.99		63.12
cg04981737	chr12	54383434	0.08709	0.452	0.848	0.99	HOXC10	6
cg06399735	chr8	18836280	0.2161	1.122	0.848	0.99	PSD3	41.68
cg22723143	chr1	168940137	-0.4377	2.271	0.848	0.99		53.48
cg05970721	chr16	22926625	-0.3666	1.903	0.848	0.99	HS3ST2	19.75
cg03937517	chr3	133383077	-0.1541	0.7999	0.848	0.99		33.81
cg07536452	chr17	8059714	0.02338	0.1213	0.848	0.99		1.87
cg14174912	chr10	3824516	-0.06655	0.3454	0.848	0.99	KLF6	4.28
cg06625838	chr5	162865006	-0.06254	0.3246	0.848	0.99	CCNG1	3.66
cg12376289	chr15	80136763	-0.297	1.542	0.848	0.99	ST20-MTHFS	89.89
cg05843944	chr14	74873358	0.4679	2.428	0.848	0.99	TMEM90A	89.48
cg23460275	chr4	54232418	0.04022	0.2088	0.848	0.99	SCFD2	4.22
cg16674905	chr8	120066097	0.2746	1.425	0.848	0.99		36.01
cg20870000	chr8	38584896	0.126	0.654	0.848	0.99	TACC1	91.33
cg24777356	chr13	101204028	0.0494	0.2564	0.848	0.99	GGACT	95.35
cg06425631	chr8	42394458	0.1363	0.7073	0.848	0.99	SLC20A2	91.15
cg05787556	chr5	170735186	-0.3235	1.679	0.848	0.99	TLX3	44.93
cg17907059	chr17	1266040	0.1815	0.9419	0.848	0.99	YWHAE	69.88
cg15960155	chr17	79213293	-0.02009	0.1043	0.848	0.99	ENTHD2	1.29
cg13764956	chr9	6700000	0.08102	0.4206	0.848	0.99		92.99
cg07852684	chr11	108007208	0.1897	0.9845	0.848	0.99	ACAT1	49.77
cg06597239	chr19	1651539	0.03141	0.163	0.848	0.99	TCF3	2.32
cg26585845	chr17	36831195	0.0288	0.1495	0.848	0.99	C17orf96	2.03
ch.10.96879639F	chr10	96889649	-0.07982	0.4143	0.848	0.99		6.8
cg13060970	chr2	68592349	-0.1106	0.5742	0.848	0.99	PLEK	79.77
cg04658772	chr16	77822433	-0.02098	0.1089	0.848	0.99	VAT1L	1.53
cg26578170	chr4	119208025	0.08096	0.4202	0.848	0.99	PRSS12	93.94
cg10897572	chr7	156278307	0.5553	2.882	0.848	0.99	LINC01006	49.85
cg00446250	chr6	168104369	-0.2899	1.505	0.848	0.99		72.93
cg24708831	chr14	100070564	-0.02165	0.1124	0.848	0.99	CCDC85C	1.83
cg07764027	chr19	45542560	-0.06897	0.358	0.848	0.99	CLASRP	9.49
cg04666740	chr3	49164054	0.05912	0.3069	0.848	0.99	LAMB2	95.48
cg00044807	chr20	61184164	-0.145	0.7529	0.848	0.99		20.34
cg13429424	chr15	22798849	-0.3501	1.817	0.848	0.99		78.76
cg27468145	chr18	24443262	0.06001	0.3115	0.848	0.99	AQP4	4.74
cg00024472	chr17	47573864	-0.02518	0.1307	0.848	0.99	NGFR	1.67
cg18737081	chr10	80999807	-0.3279	1.702	0.848	0.99	ZMIZ1	29.27
cg10696969	chr1	3104042	0.1976	1.026	0.848	0.99	PRDM16	42.62
cg01538960	chr17	33308238	0.08105	0.4207	0.848	0.99	LIG3	5.7
cg20486246	chr1	27338787	-0.2858	1.484	0.848	0.99	FAM46B	65.63
cg12521221	chr13	108882272	-0.1163	0.6039	0.848	0.99	ABHD13	91.29
cg13615341	chr6	70507706	0.303	1.573	0.848	0.99	LMBRD1	77.53
cg16178415	chr10	82265445	-0.2194	1.139	0.848	0.99	TSPAN14	7.29
cg26363309	chr13	29598047	0.412	2.139	0.848	0.99	MTUS2	40.71
cg22975671	chr17	6926269	-0.2018	1.047	0.848	0.99	BCL6B	57.08
cg07293947	chr5	174905244	-0.1335	0.6932	0.848	0.99	SFXN1	12.23
cg06476228	chr15	49447928	0.0441	0.2289	0.848	0.99	GALK2	2.91
cg23240961	chr12	57634410	-0.2524	1.311	0.848	0.99	NDUFA4L2	14.76
cg04302433	chr10	134330970	-0.137	0.7112	0.848	0.99		6.87
cg19974223	chr12	52281676	-0.2651	1.376	0.848	0.99	ANKRD33	23.38
cg06322432	chr10	112289853	-0.06599	0.3426	0.848	0.99		4.74
cg06265120	chr3	10157247	0.03739	0.1941	0.848	0.99	BRK1	1.54
cg20086165	chr21	45527071	0.02438	0.1266	0.848	0.99	PWP2	1.54
cg21980107	chr21	42520181	0.2964	1.539	0.848	0.99	C21orf130	73.61
cg21414363	chr4	123107257	0.09049	0.4698	0.848	0.99	KIAA1109	91.59
cg01115917	chr4	186631481	0.2674	1.388	0.848	0.99	SORBS2	47.7
cg00558358	chr2	114647918	0.03672	0.1906	0.848	0.99	ACTR3	3.99
cg02897808	chr2	236522903	-0.05843	0.3034	0.848	0.99	AGAP1	94.33
cg09512891	chr6	103780468	-0.6535	3.393	0.848	0.99		55.87
cg25308231	chr11	120894785	-0.1569	0.8149	0.848	0.99	TBCEL	3.58
cg02859992	chr1	119282495	-0.3432	1.782	0.848	0.99		32.56
cg23737049	chr13	111774015	-0.3332	1.73	0.848	0.99	ARHGEF7	64.62
cg09500821	chr1	27614288	-0.07713	0.4005	0.848	0.99	WDTC1	93.57
cg00089864	chr15	65055305	-0.148	0.7685	0.848	0.99	MIR1272	84.38
cg08817507	chr17	79924068	0.266	1.381	0.848	0.99		85.33
cg00474373	chr2	1625268	-1.072	5.564	0.848	0.99		42.98
cg18249653	chr19	3681722	0.1847	0.959	0.848	0.99	PIP5K1C	41.48
cg09372974	chr6	7920889	-0.2143	1.113	0.848	0.99	BLOC1S5-TXNDC5	40.43
cg22107476	chr7	2442660	0.1061	0.5511	0.848	0.99	CHST12	10.66
cg07821297	chr1	152596177	0.2102	1.092	0.848	0.99	LCE3A	24.3
cg09276739	chr6	31588427	-0.2732	1.419	0.848	0.99	BAT2	11.22
cg08751389	chr17	7934850	0.2475	1.285	0.848	0.99		84.98
cg18015777	chr3	20594405	-0.1033	0.5365	0.848	0.99		87.4
cg00950268	chr9	137849002	0.407	2.114	0.848	0.99		38.09
cg07987051	chr16	5080405	-0.07305	0.3794	0.848	0.99	NAGPA	96.42
cg06036563	chr10	134040367	0.2877	1.494	0.848	0.99	STK32C	51.06
cg08692175	chr6	166667504	-0.2329	1.209	0.848	0.99		5.83
cg17367596	chr11	65546988	0.2554	1.326	0.848	0.99	DKFZp761E198	85.74
cg02493318	chr3	58612027	0.1365	0.7087	0.848	0.99	FAM107A	89.75
cg21064229	chrX	107682707	-0.2817	1.463	0.848	0.99	COL4A5	23.08
cg10765507	chr8	674899	-0.08979	0.4663	0.848	0.99	ERICH1	91.72
cg06423822	chr7	157701024	-0.5112	2.655	0.848	0.99	PTPRN2	43.41
cg03814902	chr4	123699724	-0.1214	0.6303	0.848	0.99		90.42
cg03439770	chr4	146418496	-0.06059	0.3146	0.848	0.99	SMAD1-AS2	92.99
cg05882781	chr10	63660566	-0.05979	0.3105	0.848	0.99	ARID5B	4.5
cg17933295	chr19	5076032	-0.08894	0.4619	0.848	0.99	KDM4B	87.9
cg18163452	chr1	63466707	0.3802	1.974	0.848	0.99		50.48
cg01295361	chr5	127772450	-0.1247	0.6476	0.848	0.99	FBN2	90.92
cg20041802	chr15	61521674	0.09275	0.4817	0.848	0.99	RORA	2.26
cg07258627	chr20	4721683	-0.1349	0.7007	0.848	0.99	PRNT	11.32
cg07758907	chr15	31523838	0.1559	0.8097	0.848	0.99	LOC283710	25.72
cg09382127	chr5	3592466	0.4936	2.563	0.848	0.99		32.87
cg12947498	chrX	100806397	0.5361	2.784	0.848	0.99	ARMCX1	30.56
cg16258154	chr15	57998663	-0.05797	0.301	0.848	0.99	POLR2M	3.18
cg02715673	chr4	121054320	-0.3051	1.585	0.848	0.99		19.03
cg00925054	chr1	85220019	-0.0748	0.3885	0.848	0.99		93.56
cg04296386	chr16	627838	-0.109	0.5662	0.848	0.99	PIGQ	88.38
cg15201211	chr6	34789069	0.03712	0.1928	0.848	0.99	UHRF1BP1	96.99
cg16464045	chr5	114937535	-0.4543	2.36	0.848	0.99	TMED7-TICAM2	22.59
cg17621147	chr2	220462457	-0.02288	0.1188	0.848	0.99	STK11IP	1.28
cg12964874	chr21	43500754	0.2635	1.368	0.848	0.99	UMODL1	90.47
cg08239243	chr2	85132209	0.03348	0.1739	0.848	0.99	TMSB10	2.78
cg10078271	chr3	44983819	-0.05546	0.288	0.848	0.99	ZDHHC3	95.6
cg05863913	chr4	155312429	0.3283	1.705	0.848	0.99	DCHS2	22.31
cg01901624	chr12	133306722	-0.07777	0.404	0.848	0.99	ANKLE2	92.21
cg08848776	chr19	15980907	0.4804	2.496	0.848	0.99		32.74
cg11275630	chr19	47960592	-0.6146	3.192	0.848	0.99	SLC8A2	22.58
cg13836159	chr4	187347624	-0.06243	0.3243	0.848	0.99	F11-AS1	94.43
cg06687209	chr20	629465	-0.05753	0.2988	0.848	0.99	SRXN1	95.26
cg10593400	chr1	86044176	0.124	0.6439	0.848	0.99	DDAH1	8.52
cg16876823	chr19	2987082	-0.2241	1.164	0.848	0.99	TLE6	67.58
cg14373499	chr2	114647312	-0.04302	0.2234	0.848	0.99	ACTR3	3.15
cg26003072	chr17	73747158	-0.1948	1.012	0.848	0.99	ITGB4	63.04
cg05188488	chr11	36670361	-0.2133	1.108	0.848	0.99	C11orf74	84
cg06239352	chr17	36763598	-0.1405	0.73	0.848	0.99	SRCIN1	26.18
cg06604589	chr17	800512	-0.1911	0.9925	0.848	0.99	NXN	25.36
cg01494082	chr21	40694070	-0.1789	0.9295	0.848	0.99	BRWD1-AS1	38.02
cg07934332	chr12	7665157	0.2333	1.212	0.848	0.99		83.75
cg17301015	chr4	128703702	-0.0625	0.3247	0.848	0.99	HSPA4L	3.96
cg19068238	chr14	50919954	-0.05866	0.3047	0.848	0.99	MAP4K5	94.75
cg11213383	chr9	17579734	0.6819	3.543	0.848	0.99	SH3GL2	36.59
cg05513408	chr17	39166655	-1.098	5.703	0.848	0.99	KRTAP3-1	70.9
cg11608897	chr2	85766394	-0.02917	0.1515	0.848	0.99	MAT2A	2.06
cg13627659	chr16	55845971	-0.2174	1.129	0.848	0.99	CES1	21.51
cg01014486	chr7	2598706	0.02193	0.1139	0.848	0.99	IQCE	1.51
cg14687215	chr9	100330240	-0.148	0.7689	0.848	0.99	TMOD1	29.14
cg26286408	chr3	12851742	1.149	5.968	0.848	0.99	CAND2	32.57
cg13064777	chr1	208787001	-0.1496	0.7773	0.848	0.99		90.44
cg13367810	chr3	20214911	0.1327	0.6896	0.848	0.99	SGOL1-AS1	84.42
cg05785947	chr16	68771059	0.02916	0.1515	0.848	0.99	CDH1	1.92
cg14305907	chr9	116860094	0.1519	0.7891	0.848	0.99	KIF12	18.41
cg03243100	chr3	196895776	-0.07887	0.4098	0.848	0.99	DLG1	90.66
cg06765022	chr7	76628673	-0.1987	1.032	0.848	0.99	PMS2L11	44.97
cg08384115	chr12	103311575	-0.2723	1.415	0.848	0.99	PAH	28.41
cg13085030	chr7	1090504	0.7603	3.95	0.848	0.99	C7orf50	89.76
cg00720629	chr22	19752228	-0.1139	0.5918	0.848	0.99	TBX1	90.17
cg19597450	chr6	30875752	0.04009	0.2083	0.848	0.99	GTF2H4	1.96
cg06524679	chr3	138313466	0.07046	0.3661	0.848	0.99	CEP70	6.22
cg11016194	chr1	42501599	-0.1112	0.5778	0.848	0.99		7.9
cg13182339	chr3	64058252	-0.3665	1.904	0.848	0.99	PRICKLE2-AS1	75.95
cg13552389	chr1	214457343	-0.06679	0.347	0.848	0.99	SMYD2	93.59
cg18050165	chr3	50336854	-0.02072	0.1077	0.848	0.99	HYAL3	1.49
cg12483572	chr2	98739871	-0.1903	0.9887	0.848	0.99	VWA3B	22.12
cg01766743	chr12	24608519	0.361	1.876	0.848	0.99	SOX5	30.94
cg15401399	chr1	4751172	0.2613	1.358	0.848	0.99	AJAP1	80.78
cg15302341	chr9	100398691	-0.1116	0.5797	0.848	0.99	NCBP1	90.52
cg18029285	chr17	39421309	0.2996	1.557	0.848	0.99	KRTAP9-6	64.97
cg14756071	chr6	170101455	-0.1766	0.9175	0.848	0.99	C6orf120	7.68
cg05606948	chr13	24408286	0.3247	1.687	0.848	0.99	MIPEP	77.78
cg22209918	chr6	33128903	-0.2749	1.428	0.848	0.99		38.44
cg03891941	chr2	19774767	-0.2363	1.228	0.848	0.99		26.14
cg19112664	chr17	79275482	-0.1451	0.7537	0.848	0.99		19.76
cg08872148	chr16	16103568	-0.1252	0.6505	0.848	0.99	ABCC1	90.72
cg03704733	chr2	45434407	-0.2794	1.452	0.848	0.99	LINC01121	22.9
cg11286023	chr4	819927	-0.02011	0.1045	0.848	0.99	CPLX1	1.51
cg13086586	chr4	57303149	0.1039	0.5398	0.848	0.99	PAICS	17.23
cg02728882	chr20	61880373	0.161	0.8366	0.848	0.99	NKAIN4	38.47
cg06478173	chr6	109772729	-0.03255	0.1692	0.848	0.99	MICAL1	97.65
cg24689742	chr5	55902629	0.2023	1.051	0.848	0.99	C5orf67	85.15
cg06498153	chr6	41702698	-0.02974	0.1546	0.848	0.99	TFEB	2.32
cg21810379	chr4	114168914	-0.4569	2.374	0.848	0.99	ANK2	74.27
cg02204038	chr11	62496330	0.04186	0.2175	0.848	0.99	TTC9C	3.39
cg18552839	chr12	53918873	-0.06448	0.3351	0.848	0.99	ATF7	94.15
cg02000136	chrX	149295698	-0.272	1.414	0.848	0.99		60.83
cg22324696	chr7	5253987	-0.1054	0.548	0.848	0.99	WIPI2	92.24
cg00379126	chr4	7663266	-0.1521	0.7907	0.848	0.99	SORCS2	88.2
cg00889356	chr14	104026955	0.09735	0.5059	0.848	0.99	BAG5	92.91
cg27031469	chr18	74484596	-0.3486	1.812	0.848	0.99		43.79
cg21800997	chr18	59488640	-0.117	0.6079	0.848	0.99	RNF152	92.3
cg12580781	chr22	47008907	0.189	0.9822	0.848	0.99		74.24
cg14485877	chr8	1592736	-0.6178	3.211	0.848	0.99	DLGAP2	67.92
cg02092323	chrX	149941846	0.2559	1.33	0.848	0.99	CD99L2	90.25
cg17668731	chr5	159696341	-0.2014	1.047	0.848	0.99	CCNJL	16.09
cg18229820	chr1	169693534	0.06188	0.3216	0.848	0.99	SELE	94.56
cg17537935	chr22	39778604	-0.136	0.7067	0.848	0.99	SYNGR1	87.85
cg00985899	chr21	32902954	-0.1876	0.9751	0.848	0.99	TIAM1	86.62
cg08464513	chr16	30136024	-0.1798	0.9344	0.848	0.99	MAPK3	87.64
cg27262122	chr12	124196671	-0.0389	0.2022	0.848	0.99	ATP6V0A2	2.61
cg04489851	chr1	25172226	-0.09295	0.4831	0.848	0.99		90.36
cg13962212	chr6	30325907	0.1169	0.6076	0.848	0.99		2.33
cg10735253	chr9	33466173	-0.1374	0.7144	0.848	0.99	NOL6	84.32
cg05165940	chr2	200329654	-0.3641	1.892	0.848	0.99		18.24
cg05025931	chr15	52688940	-0.0926	0.4813	0.848	0.99	MYO5A	90.7
cg14353563	chr14	63123073	-0.07498	0.3897	0.848	0.99		94.42
cg20696050	chr15	25963402	0.303	1.575	0.848	0.99	ATP10A	71.38
cg03902958	chr16	34985692	0.3278	1.704	0.848	0.99	FLJ26245	81.15
cg21541025	chr11	66823954	-0.2618	1.361	0.848	0.99	RHOD	35.75
cg07737521	chr1	64019333	0.07597	0.3949	0.848	0.99	EFCAB7	91.68
cg10767425	chr15	34788847	-0.3409	1.772	0.848	0.99		13.96
cg02057783	chr17	38278486	0.09006	0.4682	0.848	0.99	MSL1	6.11
cg08694003	chr6	31095655	-0.4336	2.254	0.848	0.99	PSORS1C1	59.53
cg24804293	chr2	23642595	0.09092	0.4726	0.848	0.99	KLHL29	91.92
cg03467116	chr9	73140935	-0.6884	3.579	0.848	0.99		61.56
cg11515222	chr8	98957094	-0.2202	1.145	0.848	0.99	MATN2	80.13
cg27664268	chr2	132570865	0.3009	1.564	0.848	0.99		82.91
cg05483915	chr17	80145575	0.1621	0.8427	0.848	0.99	CCDC57	91.23
cg20899253	chr15	93632619	0.02635	0.137	0.848	0.99	RGMA	2.11
cg22978042	chr14	90722653	0.1042	0.5419	0.848	0.99	PSMC1	8.72
cg00080763	chr16	10836219	0.2605	1.354	0.848	0.99	NUBP1	82.74
cg11050660	chr22	32651909	0.5084	2.643	0.848	0.99	SLC5A4	43.59
cg14643415	chr3	167293056	-0.5108	2.655	0.848	0.99	WDR49	50.95
cg11324309	chr3	98833766	-0.414	2.152	0.848	0.99		62.92
cg05221171	chr7	81244669	-0.5234	2.721	0.848	0.99	LOC100128317	65.9
cg00184390	chr20	61669338	-0.4373	2.274	0.848	0.99	LINC01056	57.81
cg08618219	chr15	47704510	-0.2227	1.158	0.848	0.99	SEMA6D	74.67
cg07301905	chr16	3283939	-0.209	1.087	0.848	0.99	ZNF200	83.41
cg01866301	chr9	120446042	0.5816	3.024	0.848	0.99		72.54
cg11488350	chr6	54844125	-0.1507	0.7833	0.848	0.99		68.61
cg17804825	chr12	9914086	-0.2292	1.192	0.848	0.99	CD69	56.27
cg07961522	chr4	77355475	0.4423	2.299	0.848	0.99	SHROOM3	48.48
cg00633768	chr12	131496287	-0.4674	2.43	0.848	0.99	GPR133	50.03
cg20635389	chr2	207859049	-0.1857	0.9656	0.848	0.99		30.38
cg12489912	chr8	27283840	0.1642	0.8537	0.848	0.99	PTK2B	9.89
cg05278822	chr19	1387755	-0.06627	0.3446	0.848	0.99	NDUFS7	93.74
cg24445167	chr12	2383231	-0.1737	0.9033	0.848	0.99	CACNA1C	77.97
cg13126121	chr8	8085946	0.06949	0.3613	0.848	0.99	FLJ10661	5.46
cg03466066	chr16	88154389	-0.3993	2.076	0.848	0.99		50.75
cg05915447	chr4	123259744	-0.08771	0.4561	0.848	0.99	KIAA1109	92.29
cg12066803	chr16	66785874	-0.07443	0.387	0.848	0.99	DYNC1LI2	3.46
cg17348263	chr22	26902876	0.06133	0.3189	0.848	0.99	TFIP11	95.1
cg10092779	chr1	57294085	0.284	1.477	0.848	0.99		67.37
cg12695381	chr14	104336434	-0.2289	1.19	0.848	0.99		73.21
cg04996485	chr16	89142101	0.3288	1.709	0.848	0.99		83.08
cg15874926	chr19	18669235	0.1703	0.8857	0.848	0.99	KXD1	4.21
cg03522447	chr4	88929611	-0.02486	0.1293	0.848	0.99	PKD2	2.06
cg23545906	chr8	37797680	-0.1749	0.9094	0.848	0.99	GOT1L1	72.45
cg02616808	chr5	176236654	-0.04987	0.2593	0.848	0.99	UNC5A	3.05
cg23530619	chr5	87441563	-0.2778	1.445	0.848	0.99		35.83
cg03678357	chr16	12662374	-0.0503	0.2615	0.848	0.99	SNX29	97.67
cg17423032	chr5	31755265	0.32	1.664	0.848	0.99		73.95
cg04918515	chr8	48799062	-0.06613	0.3439	0.848	0.99	PRKDC	93.16
cg14327564	chr10	34917522	-0.1459	0.7587	0.848	0.99	PARD3	14.25
cg22482185	chr9	128582354	-0.2715	1.412	0.848	0.99	PBX3	50.28
cg16704073	chr11	64702921	0.08494	0.4417	0.848	0.99	GPHA2	91.29
cg13448720	chr9	140052246	-0.2445	1.272	0.848	0.99	GRIN1	38.23
cg16768441	chr3	58163495	-0.02409	0.1253	0.848	0.99		1.6
cg08495858	chr16	70558289	0.1243	0.6464	0.848	0.99	COG4	3.49
cg07713268	chr13	28713311	-0.04576	0.238	0.848	0.99	PAN3	3.3
cg04669677	chr16	19421923	-0.08576	0.446	0.848	0.99	TMC5	7.06
cg14322166	chrX	70364735	0.2759	1.435	0.848	0.99	NLGN3	11.39
cg12846715	chr10	7487926	0.3158	1.642	0.848	0.99		65.13
cg13523882	chr6	107435665	0.0221	0.1149	0.848	0.99	BEND3	1.45
cg05215277	chr16	3439780	-0.1487	0.7735	0.848	0.99	ZNF434	86.26
cg06885641	chr1	67390768	0.1516	0.7884	0.848	0.99	MIER1	13.4
cg12262749	chr10	35534758	-0.06924	0.3601	0.848	0.99	CCNY	93.43
cg03272292	chr12	48577362	0.1625	0.8449	0.848	0.99	C12orf68	4.91
cg14795109	chr11	111747500	-0.1516	0.7887	0.848	0.99	FDXACB1	86.51
cg13512580	chr3	127309512	-0.01854	0.09643	0.848	0.99	TPRA1	1.16
cg24452663	chr2	128051856	0.03747	0.1949	0.848	0.99	ERCC3	3.74
cg05871802	chr11	17788335	1.003	5.218	0.848	0.99	KCNC1	49.5
cg09157668	chr4	37247022	0.07936	0.4127	0.848	0.99	KIAA1239	3.6
cg17933702	chr11	5893738	0.8297	4.315	0.848	0.99		68.54
cg19961729	chr6	102068605	0.6216	3.233	0.848	0.99	GRIK2	68.31
cg05938683	chr1	85156187	0.04414	0.2296	0.848	0.99	SSX2IP	3.67
cg19728859	chr1	228986743	0.1593	0.8287	0.848	0.99		89.37
cg06691453	chr10	133962022	0.518	2.694	0.848	0.99	JAKMIP3	34.94
cg25728206	chr10	49734874	0.3474	1.807	0.848	0.99	ARHGAP22	67.89
cg00294096	chr1	77333749	-0.3581	1.862	0.848	0.99	ST6GALNAC5	11.49
cg14869839	chr20	42193737	0.1941	1.01	0.848	0.99	SGK2	81.35
cg03321552	chr2	192352247	-0.08597	0.4472	0.848	0.99		93.19
cg09024656	chr5	123790370	0.2465	1.282	0.848	0.99		75.36
cg09689279	chr15	49169965	-0.1312	0.6826	0.848	0.99	SHC4	9.99
cg27416781	chrX	105412215	-0.183	0.9517	0.848	0.99	MUM1L1	7.13
cg14346075	chr1	70695162	-0.207	1.077	0.848	0.99	SRSF11	82.27
cg25633848	chr4	146806118	-0.06389	0.3323	0.848	0.99	ZNF827	93.46
cg11802583	chr18	29178454	-0.1027	0.5342	0.848	0.99	TTR	93.24
cg17068283	chr2	198264249	-0.0885	0.4604	0.848	0.99	SF3B1	92.14
cg17815797	chr12	272745	-0.4469	2.325	0.848	0.99	IQSEC3	65.08
cg17314244	chr8	49043711	0.582	3.028	0.848	0.99		55.07
cg18374322	chr17	38376239	0.07232	0.3762	0.848	0.99	WIPF2	4.55
cg13405782	chr20	30060868	0.1966	1.023	0.848	0.99	DEFB124	36
cg03324947	chr7	42971765	0.02707	0.1408	0.848	0.99	PSMA2	1.84
cg00692946	chr12	70133292	-0.07708	0.401	0.848	0.99	RAB3IP	4.48
cg02830988	chr2	71838683	0.08402	0.4371	0.848	0.99	DYSF	93.38
cg18536118	chr5	14901012	-0.2204	1.146	0.848	0.99		67.41
cg20197358	chr14	69619916	0.0295	0.1534	0.848	0.99	DCAF5	2.64
cg22259678	chr11	125744593	0.05057	0.2631	0.848	0.99		4.04
cg12366279	chr15	78578444	0.08908	0.4635	0.848	0.99	WDR61	93.79
cg02976475	chr11	124760873	-0.3019	1.57	0.848	0.99	ROBO4	63.16
cg07275851	chr16	3710693	0.1054	0.5481	0.848	0.99	TRAP1	90.34
cg17150264	chr17	32869581	-0.1532	0.7971	0.848	0.99		10.61
cg20065463	chr2	220283156	-0.7925	4.123	0.848	0.99	DES	38.8
cg04673912	chr7	116593113	0.07762	0.4039	0.848	0.99	ST7OT4	5.65
cg00589914	chr13	31040087	-0.0186	0.09677	0.848	0.99	HMGB1	1.09
cg18795606	chr13	22067147	0.08992	0.4678	0.848	0.99	EFHA1	90.31
cg14047008	chr1	173887011	-0.3998	2.08	0.848	0.99	SERPINC1	53.71
cg01011769	chr16	85648749	-0.169	0.8791	0.848	0.99	KIAA0182	30.47
cg00949658	chrX	133944482	0.2135	1.111	0.848	0.99	FAM122C	70.05
cg02130266	chr22	17078353	0.1956	1.018	0.848	0.99		72.54
cg01230160	chr2	234263768	-0.05492	0.2857	0.848	0.99	DGKD	3.56
cg24990275	chr3	17254746	-0.2525	1.314	0.848	0.99	TBC1D5	81.16
cg24162959	chr10	4030360	0.04984	0.2593	0.848	0.99		95.64
cg08457514	chr1	61803736	0.1764	0.9176	0.848	0.99	NFIA	10.18
cg19515317	chr11	4629667	-0.08223	0.4279	0.848	0.99	TRIM68	4.59
cg06045225	chr5	65892993	-0.1302	0.6773	0.848	0.99	MAST4	4.87
cg18074254	chr11	63606376	0.03261	0.1697	0.848	0.99	MARK2	2.91
cg02760164	chr15	42371967	0.2062	1.073	0.848	0.99	PLA2G4D	17.36
cg17474649	chr13	101254910	-0.1248	0.6492	0.848	0.99		91.02
cg14807945	chr2	145189102	-0.3276	1.704	0.848	0.99	ZEB2	39.01
cg05201040	chr7	138917062	-0.05363	0.279	0.848	0.99	UBN2	4
cg08013143	chr19	15278140	-0.1048	0.5453	0.848	0.99	NOTCH3	91.42
cg13462890	chr11	74394411	-0.5018	2.611	0.848	0.99		49.3
cg00538017	chr6	64029870	-0.3413	1.776	0.848	0.99	LGSN	35.28
cg18743730	chr17	58226981	0.3455	1.798	0.848	0.99	CA4	36.05
cg19649235	chr10	44339266	0.09248	0.4812	0.848	0.99	LINC00619	92.66
cg00491568	chr6	161519262	-0.05164	0.2687	0.848	0.99	MAP3K4	95.09
cg16595056	chr17	8380530	-0.1115	0.5802	0.848	0.99	MYH10	88.56
cg06567996	chr9	129331288	-0.3578	1.862	0.848	0.99		61.9
cg01049520	chr17	46578524	0.1278	0.6651	0.848	0.99		20.92
cg19495614	chr15	76016056	1.023	5.322	0.848	0.99	ODF3L1	59.04
cg05966641	chr6	134637428	-0.07383	0.3842	0.848	0.99	SGK1	92.36
cg22236485	chr8	128742664	-0.1567	0.8155	0.848	0.99		79.76
cg07287401	chr10	134054776	0.4414	2.297	0.848	0.99	STK32C	62.78
cg16671114	chr3	143691409	-0.2398	1.248	0.848	0.99	C3orf58	6.17
cg03149313	chr1	226595334	-0.1118	0.5817	0.848	0.99	PARP1	4
cg04759999	chr18	43106269	-0.3219	1.675	0.848	0.99	SLC14A2	32.19
cg17157023	chr16	79296456	0.4337	2.257	0.848	0.99		65
cg21755257	chr18	23806431	0.02313	0.1204	0.848	0.99	TAF4B	1.7
cg15612053	chr2	233899246	0.3791	1.973	0.848	0.99	NEU2	70.41
cg18782736	chr22	50982818	0.03531	0.1838	0.848	0.99		1.87
cg14930059	chr3	180319824	-0.07437	0.3871	0.848	0.99	TTC14	3.97
cg14024899	chr12	56756885	0.5349	2.784	0.848	0.99	APOF	75.87
cg05879919	chr14	102976503	-0.04582	0.2385	0.848	0.99	ANKRD9	2.6
cg13711138	chr4	164594073	-0.3049	1.587	0.848	0.99	MARCH1	35.93
cg24924410	chr11	18729637	0.4001	2.082	0.848	0.99	IGSF22	69.24
cg24008238	chr6	168366528	-0.4209	2.191	0.848	0.99	MLLT4	81.32
cg23381738	chr21	35496217	0.09058	0.4714	0.848	0.99	MRPS6	92.01
cg10252559	chr7	65732583	0.2308	1.201	0.848	0.99	TPST1	81.94
cg26851570	chr2	4600947	-0.7352	3.827	0.848	0.99		67.42
cg20001106	chr8	128344353	0.2275	1.184	0.848	0.99	CASC21	78.4
cg02741475	chr8	120633329	0.1851	0.9632	0.848	0.99	ENPP2	44.23
cg02920502	chr11	85780029	0.02122	0.1104	0.848	0.99	PICALM	1.23
cg01066685	chr14	69823643	-0.3447	1.794	0.848	0.99		46.11
cg15241074	chr2	12860614	0.0944	0.4914	0.848	0.99	TRIB2	8.07
cg04249706	chr10	11206772	-0.3881	2.02	0.848	0.99	CUGBP2	22.78
cg07404200	chr6	166876585	-0.1718	0.8941	0.848	0.99	RPS6KA2	35.13
cg06232263	chr16	22337411	-0.1497	0.7794	0.848	0.99	POLR3E	81.22
cg18061571	chr2	190627170	-0.06248	0.3252	0.848	0.99	OSGEPL1-AS1	4.37
cg22877307	chr6	159486340	0.05714	0.2974	0.848	0.99		93.51
cg02733241	chr8	142948407	0.1648	0.858	0.848	0.99		22.33
cg10700847	chr1	2483727	0.4617	2.404	0.848	0.99	LOC115110	55.08
cg06792065	chr13	20711179	-0.5529	2.878	0.848	0.99		19.96
cg11753835	chr5	172184314	-0.0532	0.2769	0.848	0.99	LOC101928093	94.96
cg03808580	chr4	154072288	-0.1233	0.642	0.848	0.99		89.05
cg18789653	chr21	36724609	0.2725	1.419	0.848	0.99		23.86
cg01526183	chr4	788117	0.1929	1.004	0.848	0.99	CPLX1	11.32
cg23121766	chr7	103084280	-0.5416	2.82	0.848	0.99	SLC26A5	37.62
cg14190628	chr8	23195339	0.1181	0.6149	0.848	0.99	LOXL2	89.75
cg17643230	chr17	16950619	0.149	0.7757	0.848	0.99	MPRIP	89.17
cg25120405	chr14	105033924	0.1551	0.8072	0.848	0.99		35.55
cg21092284	chr13	112135354	0.4539	2.363	0.848	0.99		64.94
cg16383503	chr16	49802298	0.2614	1.361	0.848	0.99	ZNF423	84.56
cg00809934	chr17	73201268	0.1086	0.5652	0.848	0.99	NUP85	4
cg06046037	chr20	36701705	-0.2273	1.183	0.848	0.99	RPRD1B	50.22
cg12219027	chr19	1261173	0.02317	0.1206	0.848	0.99		1.41
cg14087401	chr9	95955533	0.24	1.249	0.848	0.99	WNK2	75.89
cg14144314	chr14	101506379	0.302	1.572	0.848	0.99	MIR376B	49.52
cg00107521	chr9	140609882	-0.05744	0.2991	0.848	0.99	EHMT1	94.81
cg00338823	chrX	40482023	0.2795	1.455	0.848	0.99	MPC1L	74.37
cg17444442	chr8	11310246	-0.2173	1.131	0.848	0.99	FAM167A	46.78
cg15274309	chr11	114123605	-0.3037	1.581	0.848	0.99		45.89
cg14885038	chr4	169937327	-0.1827	0.9513	0.848	0.99		84.6
cg27076935	chr22	46821002	0.2455	1.278	0.848	0.99	CELSR1	54.82
cg05943971	chr1	151763686	0.02913	0.1517	0.848	0.99	TDRKH	2.3
cg09359383	chr11	133411155	0.3685	1.919	0.848	0.99		54.06
cg10717169	chr10	26965346	-0.06063	0.3157	0.848	0.99		93.65
cg18132405	chr3	189840304	-0.07961	0.4145	0.848	0.99	LEPREL1	92.79
cg01279017	chr10	119808972	0.2538	1.321	0.848	0.99	CASC2	81.33
cg22468235	chr14	55737358	-0.0901	0.4691	0.848	0.99	FBXO34	91.79
cg25722796	chr19	51142008	-0.3833	1.996	0.848	0.99	SYT3	46.26
cg20874459	chr7	6132681	-0.1715	0.8928	0.848	0.99		14.55
cg05082008	chr19	40597192	-0.06236	0.3247	0.848	0.99	ZNF780A	3.64
cg03148890	chr1	8324173	0.1537	0.8002	0.848	0.99		83.04
cg06641654	chr11	58332545	-0.278	1.448	0.848	0.99	LPXN	65.97
cg10713124	chr12	100932927	-0.397	2.067	0.848	0.99	NR1H4	34.09
cg24008345	chr7	36819172	-0.393	2.046	0.848	0.99		68.55
cg08758927	chr11	126138785	0.0207	0.1078	0.848	0.99	FOXRED1	1.19
cg17423813	chr10	120993799	-0.2381	1.24	0.848	0.99	GRK5	78.98
cg04208734	chr7	73270063	-0.0299	0.1557	0.848	0.99		2.01
cg19889898	chr6	100316469	0.1497	0.7794	0.848	0.99		7.24
cg06483826	chrX	47191799	-0.2608	1.358	0.848	0.99		89.82
cg12851635	chr11	2826951	-0.2905	1.513	0.848	0.99	KCNQ1	66.51
cg19001238	chr6	124061894	-0.3174	1.653	0.848	0.99		20.09
cg09676495	chr12	31348965	-0.263	1.37	0.848	0.99		71.2
cg13627416	chr5	61708640	0.02277	0.1186	0.848	0.99	IPO11	1.35
cg09130952	chr2	219903828	-0.3421	1.782	0.848	0.99	CCDC108	29.92
cg22598563	chr5	131563921	-0.1002	0.5218	0.848	0.99	P4HA2	11.31
cg13141979	chr16	27221443	-0.2044	1.065	0.848	0.99	KDM8	77.72
cg02759502	chr1	242059561	0.3527	1.837	0.848	0.99		58.75
cg25159406	chr2	219169220	-0.2046	1.066	0.848	0.99	PNKD	72.38
cg09900586	chr22	25171372	0.483	2.515	0.848	0.99	PIWIL3	33.8
cg01120733	chr19	19080651	-0.1245	0.6486	0.848	0.99		14.36
cg14287403	chr1	237008211	0.1734	0.903	0.848	0.99	MTR	38.19
cg10773869	chr2	70057052	-0.0237	0.1234	0.848	0.99	GMCL1	1.56
cg18258108	chr1	107689913	-0.5052	2.631	0.848	0.99	NTNG1	54.86
cg15500865	chr7	95025924	-0.186	0.9686	0.848	0.99	PON3	9.89
cg20057853	chr19	58071383	-0.04951	0.2579	0.848	0.99	ZNF550	2.84
cg18926021	chr15	89787293	-0.02727	0.142	0.848	0.99	FANCI	2.16
cg12478829	chr13	56150646	-0.3479	1.812	0.848	0.99		26.8
cg14354631	chr7	158058752	0.441	2.297	0.848	0.99	PTPRN2	79.34
cg12742199	chr1	17422175	-0.3471	1.808	0.848	0.99	PADI2	81.37
cg06210789	chr2	47629938	-0.06336	0.33	0.848	0.99	MSH2	5.13
cg24227360	chr2	35225430	-0.2009	1.046	0.848	0.99		14.29
cg20948262	chr1	100231977	-0.04625	0.2409	0.848	0.99	FRRS1	3.46
cg02476630	chr6	15444470	-0.2354	1.226	0.848	0.99	JARID2	71.75
cg17162981	chr15	45248744	-0.2215	1.154	0.848	0.99	C15orf43	73.66
cg04992326	chr16	67969823	0.04789	0.2494	0.848	0.99	PSMB10	3.32
cg08761308	chr6	170540095	0.2516	1.311	0.848	0.99		64.02
cg22829909	chr2	26189722	-0.2109	1.099	0.848	0.99	KIF3C	74.95
cg26816173	chr3	118945079	-0.07474	0.3893	0.848	0.99	B4GALT4-AS1	93.46
cg03028653	chr21	28260486	-0.1143	0.5954	0.848	0.99		88.21
cg00032094	chr11	27883735	0.3482	1.814	0.848	0.99		58.28
cg06899018	chr18	3306857	0.06474	0.3372	0.848	0.99		93.25
cg14250927	chr18	52473166	1.252	6.52	0.848	0.99		70.07
cg15460841	chr10	98862901	0.1838	0.9571	0.848	0.99	SLIT1-AS1	41.77
cg01372016	chr9	100636253	0.3432	1.788	0.848	0.99		70.62
cg21643247	chr12	91353491	0.1224	0.6375	0.848	0.99		7.45
cg17887794	chr17	38864153	0.5335	2.779	0.848	0.99		55.68
cg00377087	chr13	112901213	-0.8883	4.627	0.848	0.99		57.28
cg15315096	chr2	27193331	0.02367	0.1233	0.848	0.99	MAPRE3	1.61
cg21401746	chr15	49170042	-0.04052	0.2111	0.848	0.99	SHC4	2.48
cg25536617	chr6	7590251	-0.1519	0.7914	0.848	0.99	SNRNP48	8.18
cg02011257	chr17	39975514	0.4703	2.45	0.848	0.99	FKBP10	58.31
cg05849319	chr11	65172370	-0.1367	0.7124	0.848	0.99	FRMD8	84.21
cg10138008	chr19	44669078	-0.05344	0.2784	0.848	0.99	ZNF226	4.23
cg25055403	chr14	24701388	-0.03701	0.1928	0.848	0.99	NEDD8	2.39
cg09180903	chr4	170506612	-0.1027	0.535	0.848	0.99	NEK1	92.82
cg11011736	chr17	33934776	0.2293	1.194	0.848	0.99	AP2B1	80.35
cg05848894	chr13	110640814	0.7252	3.778	0.848	0.99		30.64
cg10080832	chr10	64675829	-0.2164	1.127	0.848	0.99		14.65
cg00301576	chr2	42397985	0.3514	1.831	0.848	0.99	LOC102723824	58.88
cg00279529	chrX	153523467	0.5663	2.95	0.848	0.99	TKTL1	76.72
cg13885855	chr17	64371300	-0.1369	0.7132	0.848	0.99	PRKCA	86.93
cg24733497	chr22	50356079	0.04992	0.2601	0.848	0.99	PIM3	2.95
cg20274006	chr8	29778956	0.2201	1.147	0.848	0.99	LOC286135	80.6
cg18886110	chr3	141178906	-0.1001	0.5216	0.848	0.99		93.5
cg12022576	chr11	76920893	-0.06665	0.3473	0.848	0.99	MYO7A	93.62
cg04005840	chr21	16045883	-0.457	2.381	0.848	0.99		53.91
cg06545359	chr16	88029433	-0.07956	0.4145	0.848	0.99	BANP	93.03
cg15824962	chr1	203348900	0.2252	1.173	0.848	0.99		82.44
cg14010578	chr17	43213141	0.05915	0.3082	0.848	0.99	ACBD4	4.08
cg09636941	chr8	94098878	0.3935	2.05	0.848	0.99		89.81
cg05041789	chr15	92809405	-0.5545	2.889	0.848	0.99		65.76
cg26000619	chr19	2251067	-0.3437	1.791	0.848	0.99	AMH	11.55
cg01463010	chr16	20082727	0.5018	2.615	0.848	0.99	GPR139	65.98
cg20951711	chr5	55777403	0.2346	1.223	0.848	0.99		5.43
cg17748092	chr19	8586324	0.2227	1.161	0.848	0.99	MYO1F	67.82
cg25047767	chr4	107289956	-0.2265	1.18	0.848	0.99	GIMD1	35.93
cg20094111	chr3	116496701	-0.6195	3.228	0.848	0.99		44.1
cg10868156	chr17	17713364	0.2019	1.052	0.848	0.99	RAI1	45.83
cg24481303	chr7	158235949	0.4131	2.152	0.848	0.99	PTPRN2	33.2
cg05201958	chr10	61968731	-0.2104	1.096	0.848	0.99	ANK3	19.33
cg02951831	chr18	71910225	0.1287	0.6708	0.848	0.99		15.53
cg20497334	chrX	71131703	-0.2338	1.218	0.848	0.99	NHSL2	18.39
cg09860821	chr14	96828517	-0.08706	0.4537	0.848	0.99	ATG2B	4.41
cg18864437	chr5	148415648	-0.134	0.6981	0.848	0.99	SH3TC2	88.6
cg09903090	chr6	41910019	-0.08615	0.4489	0.848	0.99	CCND3	6.21
cg20737028	chr11	125657958	-0.322	1.678	0.848	0.99	PATE3	29.32
cg14523725	chr10	128288681	0.4483	2.336	0.848	0.99		76.22
cg08040094	chr9	131790506	0.02318	0.1208	0.848	0.99	SH3GLB2	1.48
cg26472690	chr10	134458209	0.09243	0.4817	0.848	0.99	INPP5A	93.63
cg24440196	chr11	58693803	-0.1623	0.8457	0.848	0.99	GLYATL1	82.91
cg04069074	chr13	112051117	-0.403	2.1	0.848	0.99		55.38
cg23093454	chr11	62414212	-0.02244	0.1169	0.848	0.99	GANAB	1.48
cg25650390	chr19	34895271	0.0248	0.1292	0.848	0.99	PDCD2L	1.71
cg02299500	chr9	129811405	-0.3074	1.602	0.848	0.99	RALGPS1	76.63
cg17441753	chrX	50197996	0.3626	1.89	0.848	0.99	DGKK	51.57
cg22747897	chr4	1005994	0.02598	0.1354	0.848	0.99	FGFRL1	2.46
cg05509696	chr4	71772619	-0.06572	0.3425	0.848	0.99	MOBKL1A	94.89
cg03767565	chr16	69144869	-0.07803	0.4066	0.848	0.99	HAS3	93.92
cg16425060	chr13	41886511	-0.04831	0.2518	0.849	0.99	NAA16	4.48
cg00619041	chr3	42978404	-0.0888	0.4628	0.849	0.99	KRBOX1	95.11
cg23325658	chr1	77248314	-0.4468	2.329	0.849	0.99		42.99
cg25365401	chr5	169075924	0.1801	0.9388	0.849	0.99	DOCK2	26.23
cg21845302	chr6	49644769	0.1302	0.6787	0.849	0.99		22.65
cg17131183	chr1	36771362	-0.208	1.084	0.849	0.99	C1orf113	63.46
cg19750824	chr1	178659932	-0.7062	3.681	0.849	0.99		30.38
cg19543743	chr12	57076367	-0.07058	0.3679	0.849	0.99	PTGES3	94.25
cg08586040	chr7	135978305	-0.5582	2.909	0.849	0.99		63.19
cg11216064	chr5	50263586	-0.4026	2.098	0.849	0.99		11.76
cg12243681	chr2	207311042	-0.3704	1.931	0.849	0.99	ADAM23	58.77
cg20788876	chr8	64177888	0.1573	0.8199	0.849	0.99		89.55
cg18380280	chr13	97879261	-0.2623	1.367	0.849	0.99	MBNL2	56.85
cg05778546	chr6	52373338	0.1187	0.6188	0.849	0.99	TRAM2	91.5
cg23961059	chr19	57874869	0.06173	0.3217	0.849	0.99	ZNF547	3.74
cg02188078	chr19	7792804	0.3018	1.573	0.849	0.99		45.52
cg04781589	chr1	212333126	-0.0957	0.4988	0.849	0.99		92.67
cg19005373	chr19	7690735	0.03702	0.193	0.849	0.99	XAB2	98.15
cg21956614	chr4	129439073	-0.4694	2.447	0.849	0.99		34.25
cg10988251	chr5	16901400	-0.4978	2.595	0.849	0.99	MYO10	86.3
cg12019449	chr3	49711740	-0.02285	0.1191	0.849	0.99	APEH	2.08
cg03847038	chr7	28657617	-0.1727	0.9001	0.849	0.99	CREB5	91.1
cg19933772	chr5	133862682	-0.0652	0.3399	0.849	0.99	PHF15	4.87
cg23308293	chr11	74660156	0.02225	0.116	0.849	0.99	XRRA1	1.32
cg06785559	chr13	113770092	0.2335	1.217	0.849	0.99	F7	40.3
cg12137760	chr15	63280990	0.1952	1.018	0.849	0.99		89.81
cg10190444	chr17	58213109	-0.01966	0.1025	0.849	0.99		1.21
cg19144608	chr12	131688700	-0.4213	2.196	0.849	0.99	LINC01257	54.74
cg21120402	chr2	148893152	0.2017	1.052	0.849	0.99		87.43
cg16622000	chr19	1864298	0.0349	0.1819	0.849	0.99	KLF16	3.19
cg16999602	chr1	53608163	-0.1575	0.821	0.849	0.99	SLC1A7	81.47
cg15365038	chrX	48930360	-0.3745	1.952	0.849	0.99	PRAF2	70.59
cg14966850	chr17	8042840	-0.1278	0.6663	0.849	0.99		11.07
cg23453322	chr4	14235703	-0.1276	0.665	0.849	0.99		11.58
cg01423695	chr7	151504844	-0.1405	0.7325	0.849	0.99	PRKAG2	86.01
cg08216099	chr2	1725761	-0.3271	1.705	0.849	0.99	PXDN	39.53
cg24019832	chr10	105678404	0.1019	0.531	0.849	0.99	OBFC1	7.82
cg25081982	chr6	127781074	-0.1368	0.7132	0.849	0.99	KIAA0408	89.09
cg22656940	chr11	2261658	-0.3935	2.052	0.849	0.99		44.66
cg03104970	chr7	50435337	-0.3198	1.667	0.849	0.99	IKZF1	76.98
cg10820650	chr7	1532068	-0.0841	0.4384	0.849	0.99	INTS1	93.37
cg23760945	chr19	11665140	0.08246	0.4299	0.849	0.99	ELOF1	91.76
cg13029606	chrX	62899698	-0.1529	0.7971	0.849	0.99	ARHGEF9	92.13
cg16901112	chr1	225616010	0.02621	0.1366	0.849	0.99	LBR	2.29
cg10745724	chr3	47009541	-0.1195	0.6228	0.849	0.99	CCDC12	89.4
cg11474459	chr18	66841170	0.4895	2.552	0.849	0.99		57.05
cg26185621	chr22	41832113	-0.117	0.61	0.849	0.99	TOB2	88.01
cg26358246	chr7	77427873	0.09179	0.4786	0.849	0.99	PHTF2	5.91
cg08289167	chr8	28827222	-0.1095	0.5708	0.849	0.99	HMBOX1	88.66
cg22885007	chr1	150500918	-0.2392	1.247	0.849	0.99		81.25
cg01407341	chr15	97326798	-0.1055	0.55	0.849	0.99	SPATA8	91.48
cg05195221	chr6	55919132	0.3594	1.874	0.849	0.99		78.25
cg12592908	chr6	36954170	0.02519	0.1314	0.849	0.99	MTCH1	1.58
cg14499928	chr12	131455619	0.306	1.596	0.849	0.99	GPR133	86.55
cg15391129	chr1	154182308	-0.05982	0.3119	0.849	0.99	C1orf43	94.87
cg20162696	chr8	102167694	-0.1168	0.6088	0.849	0.99		13.64
cg13972865	chr7	140092453	0.1841	0.9596	0.849	0.99	SLC37A3	84.91
cg18582010	chr8	131415376	-0.1828	0.9532	0.849	0.99	ASAP1	85.15
cg04816311	chr7	1066650	0.07044	0.3673	0.849	0.99	C7orf50	95.33
cg20642075	chr14	104181869	-0.02048	0.1068	0.849	0.99	ZFYVE21	1.31
cg00632778	chr13	50422122	-0.01985	0.1035	0.849	0.99		1.44
cg00411843	chrX	139584448	-0.4711	2.457	0.849	0.99		18.17
cg21721126	chr8	109456101	-0.04073	0.2124	0.849	0.99	TTC35	2.96
cg02868254	chr10	95461526	-0.3455	1.802	0.849	0.99	C10orf4	41.61
cg10192360	chr21	34807694	0.1942	1.012	0.849	0.99	IFNGR2	81.21
cg01166994	chr20	58515340	0.02392	0.1247	0.849	0.99	PPP1R3D	1.51
cg20739281	chr1	2411240	-0.2329	1.214	0.849	0.99	PLCH2	43.85
cg19054360	chr10	133581904	-0.348	1.815	0.849	0.99		36.47
cg17863072	chr15	38806944	0.2619	1.366	0.849	0.99	RASGRP1	48.89
cg07507418	chr6	42372284	0.1717	0.8955	0.849	0.99	TRERF1	18.11
cg19152840	chr3	57313137	-0.08351	0.4355	0.849	0.99	ASB14	91.85
cg05552543	chr16	75322715	-0.1297	0.6766	0.849	0.99		84.52
cg25606234	chr3	135684482	0.03469	0.1809	0.849	0.99	PPP2R3A	2.76
cg20522359	chr20	415397	-0.1413	0.7367	0.849	0.99		39.77
cg17166812	chr1	161169574	-0.3015	1.572	0.849	0.99	NDUFS2	48.06
cg04744624	chr7	107641770	-0.2778	1.449	0.849	0.99	LAMB1	29.44
cg07132622	chr1	201583797	-0.2801	1.461	0.849	0.99		63.5
cg10113238	chr6	83781848	-0.1924	1.003	0.849	0.99	DOPEY1	82.65
cg25799699	chr19	17186495	-0.02075	0.1082	0.849	0.99	HAUS8	1.46
cg22945920	chr3	8058476	-0.1966	1.025	0.849	0.99	LOC101927394	36.11
cg10049835	chr14	42168518	-0.6421	3.349	0.849	0.99	LRFN5	59.69
cg11848324	chr14	20403845	-0.4891	2.551	0.849	0.99	OR4K1	64.35
cg27338840	chr4	181478727	-0.1693	0.8831	0.849	0.99		12.44
cg06505783	chr19	45116757	-0.2961	1.544	0.849	0.99	IGSF23	32.7
cg27635267	chr11	35547519	-0.4921	2.566	0.849	0.99	PAMR1	27.83
cg13900559	chr11	18417832	0.02552	0.1331	0.849	0.99	LDHA	1.68
cg08436139	chr8	124599210	-0.2082	1.086	0.849	0.99		68.76
cg19977628	chr5	1262072	-0.3188	1.663	0.849	0.99	TERT	67.89
cg25308173	chr3	125900180	-0.4158	2.169	0.849	0.99	ALDH1L1	31.13
cg15062795	chr12	11802217	-0.03964	0.2068	0.849	0.99	ETV6	2.59
cg05074194	chr10	11990936	0.2027	1.057	0.849	0.99	UPF2	81.22
cg14642620	chr3	142682883	0.02794	0.1457	0.849	0.99	PAQR9	2.25
cg16856698	chr1	28415395	0.08531	0.445	0.849	0.99	EYA3	2.43
cg19672016	chr5	55599673	0.05541	0.289	0.849	0.99		95.76
cg27168638	chr10	116622684	0.0933	0.4866	0.849	0.99	FAM160B1	92.46
cg10037005	chr19	49838478	0.3481	1.816	0.849	0.99	CD37	60.51
cg16967830	chr15	27114748	-0.4958	2.586	0.849	0.99	GABRA5	39.84
cg24374260	chr11	122321633	-0.2971	1.55	0.849	0.99		78.38
cg18534077	chr10	104628846	-0.2484	1.296	0.849	0.99	AS3MT	65.28
cg09700053	chrX	30046182	-0.6103	3.183	0.849	0.99		68.87
cg19985018	chr15	73776842	0.08164	0.4258	0.849	0.99	C15orf60	91.78
cg16445002	chrX	106789168	0.4181	2.181	0.849	0.99	FRMPD3-AS1	61.5
cg22174257	chr16	28518347	0.1058	0.5518	0.849	0.99	IL27	90.53
cg09680530	chr13	29004086	-0.2043	1.066	0.849	0.99	FLT1	20.5
cg22677498	chr1	8004329	0.2098	1.094	0.849	0.99		78.44
cg05800564	chr20	43540309	-0.1859	0.9699	0.849	0.99	PABPC1L	18.03
cg21776569	chr3	88199512	-0.04233	0.2208	0.849	0.99	CGGBP1	3.48
cg01763821	chr15	59397510	0.02848	0.1486	0.849	0.99	CCNB2	2.43
cg11258943	chr9	100615357	0.5556	2.898	0.849	0.99	FOXE1	39.89
cg17480467	chr10	102588959	-0.04718	0.2461	0.849	0.99	PAX2	2.19
cg00967531	chr6	1338077	0.2697	1.407	0.849	0.99		33.18
cg18977660	chr17	1582323	0.1037	0.541	0.849	0.99	PRPF8	93.86
cg00368973	chr17	30333964	-0.6417	3.347	0.849	0.99		31.59
cg01361351	chr22	29467363	0.08333	0.4347	0.849	0.99		4.32
cg24598677	chr7	112062980	-0.1603	0.8362	0.849	0.99	IFRD1	29.77
cg05425144	chr5	90653147	-0.2371	1.237	0.849	0.99		47.8
cg08182463	chr4	183529756	-0.05679	0.2962	0.849	0.99	ODZ3	94.38
cg26186016	chr7	767482	0.2234	1.165	0.849	0.99	PRKAR1B	14.72
cg11929402	chr5	163723620	0.3904	2.037	0.849	0.99		38.3
cg01119949	chr9	125708922	0.1232	0.6429	0.849	0.99	RABGAP1	89.01
cg18965644	chr1	76215151	0.09286	0.4844	0.849	0.99	ACADM	93.31
cg20701680	chr10	80745044	-0.4276	2.231	0.849	0.99	LOC283050	67.37
cg12932786	chr17	6978441	-0.2149	1.121	0.849	0.99	CLEC10A	53.91
cg08382235	chr22	19754251	-0.02634	0.1374	0.849	0.99	TBX1	1.94
cg08959814	chr19	11877734	0.04419	0.2305	0.849	0.99	ZNF441	2.14
cg18492997	chr14	102379372	0.06086	0.3175	0.849	0.99	PPP2R5C	96.74
cg17996989	chr7	66386499	-0.02485	0.1296	0.849	0.99	C7orf42	1.59
cg12708888	chr14	100645989	0.0883	0.4606	0.849	0.99		93.43
cg01886784	chr7	106358827	0.2651	1.383	0.849	0.99		38.23
cg01889143	chr5	134825791	-0.04376	0.2283	0.849	0.99		2.96
cg10964179	chr1	249153882	0.2119	1.105	0.849	0.99	ZNF692	43.85
cg15507271	chr7	140178814	0.03239	0.169	0.849	0.99	MKRN1	2.28
cg12812167	chr1	155054054	-0.09015	0.4703	0.849	0.99	EFNA3	6.14
cg18647224	chr14	75761871	0.03991	0.2082	0.849	0.99		2.29
cg02107770	chr2	242424319	-0.1125	0.5868	0.849	0.99	FARP2	91.74
cg06092702	chr1	163392909	-0.3884	2.027	0.849	0.99		38.44
cg08951931	chr16	29832656	-0.2119	1.106	0.849	0.99	PAGR1	21.64
cg26353484	chr3	128903088	-0.03803	0.1984	0.849	0.99	CNBP	3.06
cg24330775	chr19	49497177	-0.04063	0.212	0.849	0.99	GYS1	3.28
cg17950348	chr7	157183466	-0.1342	0.7001	0.849	0.99	DNAJB6	84.49
cg12211205	chr8	106201893	-0.6307	3.291	0.849	0.99		55.6
cg22395942	chr19	2354559	0.07692	0.4014	0.849	0.99	SPPL2B	93.36
cg04884473	chr17	60266252	-0.1292	0.6739	0.849	0.99		12.62
cg27611081	chr2	109150596	0.0243	0.1268	0.849	0.99		1.73
cg10124475	chr8	17225669	0.2015	1.051	0.849	0.99	MTMR7	83.09
cg06393122	chr3	128016402	-0.234	1.221	0.849	0.99	EEFSEC	42.14
cg03660541	chrX	48368122	0.2503	1.306	0.849	0.99	PORCN	58.23
cg16056219	chr14	75043777	0.1802	0.9404	0.849	0.99	LTBP2	83.23
cg19475090	chr14	99960297	-0.051	0.2661	0.849	0.99	CCNK	95.29
cg05844977	chr9	36277400	-0.4302	2.245	0.849	0.99	GNE	31.98
cg05031363	chr14	87598441	-0.2412	1.259	0.849	0.99		24.39
cg24204740	chr6	83903813	-0.05672	0.296	0.849	0.99	PGM3	4.2
cg12589595	chr3	15762742	-0.1621	0.8458	0.849	0.99	ANKRD28	90.86
cg07948196	chr10	1094429	-0.04258	0.2222	0.849	0.99	IDI1	2.8
cg21947762	chr9	92284173	-0.1043	0.5443	0.849	0.99	UNQ6494	87.37
cg15018282	chr6	30181877	0.8625	4.501	0.849	0.99	TRIM26	15.45
cg16516670	chr8	71382800	-0.312	1.628	0.849	0.99	LOC101926892	69.51
cg12600378	chr5	52405361	0.1238	0.6459	0.849	0.99	MOCS2	7.56
cg16527611	chr17	40772313	0.204	1.065	0.849	0.99		75.82
cg14806252	chr4	2244001	0.02462	0.1285	0.849	0.99	HAUS3	2.02
cg15372721	chr21	42219299	-0.5937	3.098	0.849	0.99	DSCAM	45.82
cg16449001	chr4	164406143	0.04308	0.2248	0.849	0.99		3.28
cg13253776	chr2	144534157	-0.3069	1.602	0.849	0.99		82.74
cg08934208	chr7	105731689	0.115	0.5999	0.849	0.99	SYPL1	90.24
cg27219972	chr16	85479264	0.1365	0.7126	0.849	0.99		89.64
cg20209264	chr11	94337670	0.1747	0.9118	0.849	0.99	PIWIL4	28.26
cg23652725	chr4	2103179	0.1123	0.5861	0.849	0.99	POLN	90.7
cg10701681	chr8	48953859	0.1858	0.9695	0.849	0.99	UBE2V2	76.68
cg18523750	chr19	47195678	0.08716	0.4549	0.849	0.99	PRKD2	91.72
cg17659710	chr1	90372443	-0.1625	0.8483	0.849	0.99	LRRC8D	21.38
cg13694291	chr17	71229484	-0.06632	0.3461	0.849	0.99	FAM104A	3.59
cg10073231	chr4	48379034	-0.1046	0.5457	0.849	0.99	SLAIN2	89.71
cg16106179	chr20	57263530	0.194	1.012	0.849	0.99	NPEPL1	82.4
cg20812117	chr7	5634164	0.1029	0.5372	0.849	0.99	FSCN1	8.77
cg04979685	chr18	52613018	-0.2837	1.481	0.849	0.99	CCDC68	66.23
cg13422894	chr19	39913373	-0.1198	0.625	0.849	0.99	PLEKHG2	29.51
cg10519228	chrX	153656860	-0.1879	0.9808	0.849	0.99	ATP6AP1	15.68
cg24775832	chr6	75953667	-0.04039	0.2108	0.849	0.99	COX7A2	2.96
cg12466737	chr18	35146589	0.5866	3.061	0.849	0.99	BRUNOL4	16.16
cg23207161	chr7	82048470	0.4266	2.227	0.849	0.99	CACNA2D1	74.1
cg11525393	chrX	41412957	-0.2578	1.345	0.849	0.99	CASK	76.65
cg09769060	chr22	20772541	-0.08483	0.4428	0.849	0.99		7.73
cg00630007	chr17	851785	-0.2532	1.322	0.849	0.99	NXN	38.15
cg08755906	chr15	25567357	0.2281	1.191	0.849	0.99		30.81
cg16822777	chr7	98649896	0.05095	0.2659	0.849	0.99	SMURF1	95.75
cg17583369	chr2	170441340	-0.04643	0.2424	0.849	0.99	PPIG	2.95
cg04093671	chr17	40010128	-0.07488	0.3908	0.849	0.99	KLHL11	93.16
cg22252898	chr2	150186648	-0.07669	0.4003	0.849	0.99	LYPD6	6.5
cg06005876	chr2	85817498	-0.2774	1.448	0.849	0.99	VAMP5	71.32
cg08150312	chr16	46847274	-0.2142	1.118	0.849	0.99	C16orf87	66.78
cg24886843	chr6	74126975	-0.0998	0.521	0.849	0.99	DDX43	90.15
cg18347305	chr11	60496605	-0.2972	1.551	0.849	0.99	MS4A18	69.11
cg07898582	chr7	2953930	0.5318	2.776	0.849	0.99	CARD11	42.62
cg08477768	chr5	57925482	0.2035	1.062	0.849	0.99	RAB3C	34.92
cg10187040	chr5	134412078	0.2245	1.172	0.849	0.99	C5orf66	79.44
cg23456396	chr16	2473004	-0.1803	0.941	0.849	0.99	ABCA17P	65.01
cg26868744	chr3	127129340	-0.2552	1.332	0.849	0.99		79.29
cg11819411	chr7	25844157	0.1848	0.9647	0.849	0.99		87.59
cg00648038	chr2	99871578	-0.07731	0.4036	0.849	0.99	LYG2	93.08
cg25605792	chr10	112326929	-0.06364	0.3322	0.849	0.99	SMC3	3.18
cg00999835	chr19	50170539	-0.1664	0.8687	0.849	0.99	BCL2L12	72.48
cg07705650	chr4	81229357	-0.3803	1.985	0.849	0.99		30.79
cg00216831	chr16	4666438	0.0301	0.1571	0.849	0.99		2.43
cg13580321	chr1	93645478	-0.02218	0.1158	0.849	0.99	TMED5	1.6
cg04164058	chr15	89949694	-0.382	1.994	0.849	0.99		63.07
cg07932280	chr14	69658650	0.02832	0.1479	0.849	0.99	EXD2	1.8
cg05219109	chr7	156987896	0.1039	0.5425	0.849	0.99	UBE3C	92.84
cg09617416	chr10	72142663	0.08576	0.4477	0.849	0.99	LRRC20	4.84
cg00916185	chr11	116296123	-0.2568	1.341	0.849	0.99		41.58
cg26427198	chr7	47629415	-0.2533	1.322	0.849	0.99		36.91
cg01947239	chr11	1942475	0.2081	1.086	0.849	0.99	TNNT3	87.83
cg01875596	chr18	22933696	0.2363	1.234	0.849	0.99	ZNF521	23.49
cg24471328	chr18	29672549	-0.01965	0.1026	0.849	0.99	RNF138	1.24
cg25683444	chr15	42841115	-0.05602	0.2925	0.849	0.99	LRRC57	4.08
cg22228557	chr4	5897746	0.5231	2.731	0.849	0.99		55.55
cg16405432	chr14	95973710	-0.4769	2.49	0.849	0.99		65.43
cg16510010	chrX	133941163	-0.03544	0.185	0.849	0.99	FAM122C	2.24
cg02459537	chr2	95974833	-0.1354	0.7067	0.849	0.99	KCNIP3	89.64
cg13911922	chr17	13446497	-0.4465	2.331	0.849	0.99	HS3ST3A1	80.89
cg17765494	chr16	31403598	0.2931	1.531	0.849	0.99	ITGAD	79.12
cg24980709	chr2	241851343	-0.1824	0.9523	0.849	0.99		35.27
cg20943186	chr15	58348382	-0.3986	2.081	0.849	0.99	ALDH1A2	42.25
cg20214853	chr10	100028236	-0.0233	0.1217	0.849	0.99	LOXL4	1.62
cg06196453	chr2	109335786	0.04291	0.224	0.849	0.99	RANBP2	2.43
cg13860317	chr3	33977718	0.1538	0.8031	0.849	0.99		32.32
cg01346830	chr22	18893669	-0.08024	0.419	0.849	0.99	DGCR6	4.89
cg25502901	chr16	88776291	-0.08238	0.4301	0.849	0.99	CTU2	91.41
cg06206252	chr3	40498643	-0.4862	2.539	0.849	0.99	RPL14	7.6
cg02050925	chr1	8233975	-0.1557	0.813	0.849	0.99		85.39
cg15771244	chr4	88940651	-0.145	0.7572	0.849	0.99	PKD2	87.57
cg11027127	chr17	29233864	0.1189	0.621	0.849	0.99	C17orf42	2.98
cg14603723	chr11	65303121	-0.1635	0.8537	0.849	0.99	SCYL1	69.56
cg13187764	chr6	28677521	-0.1656	0.8647	0.849	0.99		10.57
cg10012533	chr22	44641955	-0.286	1.493	0.849	0.99	KIAA1644	36.5
cg06594662	chr11	1501831	0.05211	0.2721	0.849	0.99	HCCA2	97.33
cg06505989	chr5	82771738	-0.07591	0.3964	0.849	0.99	VCAN	6.58
cg25763542	chr19	310512	-0.2598	1.356	0.849	0.99	MIER2	52.85
cg08929713	chr8	143436137	-0.3908	2.04	0.849	0.99	TSNARE1	50.21
cg17482935	chr1	12116203	-0.2662	1.39	0.849	0.99		56.98
cg09655746	chr13	36994947	-0.09537	0.498	0.849	0.99		28.23
cg26871520	chr14	77744655	-0.09741	0.5087	0.849	0.99	POMT2	92.54
cg13553735	chr19	45927259	-0.04826	0.252	0.849	0.99	ERCC1	3.39
cg19942203	chr22	38968373	0.09206	0.4808	0.849	0.99		7.87
cg09665592	chr9	130699885	0.04578	0.2391	0.849	0.99	DPM2	2.81
cg05844852	chr14	64010466	0.02398	0.1252	0.849	0.99	PPP2R5E	1.74
cg04522267	chr9	129269204	0.3619	1.89	0.849	0.99	MVB12B	65.84
cg16927440	chr3	97806094	-0.1182	0.6173	0.849	0.99	OR5AC2	90.69
cg10787335	chr9	98257395	-0.1414	0.7384	0.849	0.99	PTCH1	87.27
cg25748391	chr11	1330779	-0.01968	0.1028	0.849	0.99	TOLLIP	1.53
cg17288647	chr11	114117231	-0.5881	3.071	0.849	0.99	ZBTB16	58.05
cg03388043	chr17	80084554	0.07122	0.372	0.849	0.99	CCDC57	96.67
cg20703614	chr22	21985434	-0.1261	0.6586	0.849	0.99	YDJC	86.62
cg01554970	chr16	88941173	-0.1603	0.8372	0.849	0.99		29.08
cg04941054	chr7	73482396	-0.1631	0.8518	0.849	0.99	ELN	6.21
cg22542663	chr21	34915757	-0.3741	1.954	0.849	0.99	GART	29.17
cg21243021	chr9	135513120	-0.07107	0.3712	0.849	0.99	DDX31	93.34
cg13625205	chr1	151584902	-0.01892	0.09884	0.849	0.99	SNX27	1.26
cg06070563	chr10	135190325	0.2536	1.325	0.849	0.99		88.06
cg13029731	chr14	24037054	-0.05658	0.2955	0.849	0.99	AP1G2	4.28
cg02526417	chr4	1957097	0.09004	0.4703	0.849	0.99	WHSC1	89.64
cg00066925	chr12	48921980	0.1822	0.9515	0.849	0.99		36.68
cg18921475	chr7	66417818	0.1541	0.8051	0.849	0.99	C7orf42	19.86
cg24293894	chr16	12639169	-0.1639	0.8564	0.849	0.99	SNX29	88.31
cg24718991	chr2	234262784	0.03405	0.1778	0.849	0.99	DGKD	2.51
cg19512969	chr14	62014016	-0.1427	0.7455	0.849	0.99	PRKCH	21.19
cg02483593	chr1	63792183	0.09377	0.4898	0.849	0.99		6.46
cg16481469	chr7	73402330	-0.1555	0.8124	0.849	0.99		85.63
cg05386577	chr4	122784226	0.06424	0.3356	0.849	0.99	BBS7	94.38
cg01118901	chr9	116298059	0.08053	0.4207	0.849	0.99	RGS3	93.94
cg00136946	chr9	136245128	-0.1594	0.8327	0.849	0.99	SURF4	84.59
cg24605995	chrX	149530457	-0.8014	4.186	0.849	0.99		45.39
cg22091037	chr13	33860016	-0.04042	0.2112	0.849	0.99	STARD13	3.71
cg09689895	chr2	234974853	0.2238	1.169	0.849	0.99	SPP2	17.33
cg25003343	chr1	29508764	0.04644	0.2426	0.849	0.99	SFRS4	3.22
cg13249850	chr6	32634508	0.1476	0.7712	0.849	0.99	HLA-DQB1	7.54
cg01313518	chr2	25584954	-0.01967	0.1028	0.849	0.99		1.32
cg20089935	chr12	133324714	-0.05252	0.2744	0.849	0.99	ANKLE2	94.49
cg17919702	chr20	42295400	-0.2018	1.054	0.849	0.99	MYBL2	6.45
cg08743392	chr20	33543028	0.06387	0.3337	0.849	0.99	GSS	3.99
cg09179585	chr7	75115669	-0.03386	0.1769	0.849	0.99	POM121C	2.91
cg05835265	chr6	32906923	0.7104	3.712	0.849	0.99	HLA-DMB	56.3
cg12345953	chr4	102207435	0.07486	0.3911	0.849	0.99	PPP3CA	91.72
cg26026916	chr11	62067906	-0.358	1.87	0.849	0.99	SCGB1D4	31
cg14823851	chr17	59532306	-0.2697	1.409	0.849	0.99	TBX4	67.57
cg08669938	chr2	198365116	0.1036	0.5412	0.849	0.99	HSPE1	1.66
cg01971149	chr5	179181715	-0.08329	0.4351	0.849	0.99	MAML1	93.23
cg07910726	chr1	56135779	0.2853	1.491	0.849	0.99		69.55
cg13388131	chr11	62211493	0.1601	0.8363	0.849	0.99	AHNAK	78.89
cg17231969	chr1	90134719	-0.4294	2.243	0.849	0.99	LRRC8C	42.05
cg10782923	chr12	56329731	0.3028	1.582	0.849	0.99	DGKA	78.3
cg15881088	chr3	51422374	0.0605	0.3161	0.849	0.99	MANF	5.55
cg12064201	chr15	101606006	-0.5093	2.661	0.849	0.99	LRRK1	75.33
cg01773951	chr1	247094386	0.06824	0.3566	0.849	0.99	AHCTF1	4.39
cg20825506	chr6	21589356	0.03924	0.205	0.849	0.99		2.35
cg00976081	chr1	92292815	0.371	1.939	0.849	0.99	TGFBR3	37.72
cg05200362	chr17	79842453	-0.2143	1.12	0.849	0.99		75.35
cg23228049	chr13	27215953	-0.4656	2.433	0.849	0.99	WASF3	69.61
cg06816254	chr16	21287038	0.4711	2.462	0.849	0.99	CRYM	67.35
cg26452542	chr8	84242857	0.2082	1.088	0.849	0.99		20.4
cg01012026	chr7	229388	-0.4179	2.184	0.849	0.99	FAM20C	60.51
cg01466164	chr8	2481226	-0.5398	2.821	0.849	0.99		29.69
cg18229196	chr10	134827324	0.4097	2.141	0.849	0.99		61.16
cg08367326	chr1	110052010	0.03589	0.1875	0.849	0.99	AMIGO1	3.99
cg08318384	chr2	89159265	-0.2069	1.081	0.849	0.99		91.4
cg13932768	chr20	2275700	-0.1902	0.9939	0.849	0.99	TGM3	88.8
cg22468542	chr1	185304907	0.1025	0.5357	0.849	0.99	GS1-279B7.1	92.42
cg03555909	chr11	60682030	-0.01809	0.09454	0.849	0.99	TMEM109	1.04
cg16406186	chr8	110988444	-0.5349	2.795	0.849	0.99	KCNV1	36.75
cg22418152	chr1	20396518	-0.3559	1.86	0.849	0.99	PLA2G5	36.59
cg06909248	chr17	70256462	-0.4725	2.47	0.849	0.99		66.15
cg24624764	chr1	67845494	0.06664	0.3483	0.849	0.99	IL12RB2	92.45
cg11400445	chrX	86401684	0.855	4.469	0.849	0.99		60.39
cg08898412	chr2	219434720	-0.3414	1.784	0.849	0.99	RQCD1	11.51
cg03902951	chr1	22263856	0.02367	0.1237	0.849	0.99	HSPG2	1.77
cg08579279	chr16	87425295	-0.07394	0.3864	0.849	0.99	FBXO31	4.6
cg21949784	chr6	133056767	-0.09144	0.4779	0.849	0.99	VNN3	90.6
cg19042566	chr12	21768482	-0.2671	1.396	0.849	0.99		58.09
cg18141386	chr14	101052970	0.2344	1.225	0.849	0.99		11.58
cg07861180	chrX	129066829	0.323	1.688	0.849	0.99		17.86
cg23191485	chr4	89645788	0.0894	0.4673	0.849	0.99	FAM13AOS	90.13
cg26883990	chr6	30634310	-0.1037	0.5419	0.849	0.99	DHX16	92.13
cg19213979	chr1	170690861	0.1964	1.027	0.849	0.99	PRRX1	34.26
cg01485549	chr16	53789485	-0.2411	1.26	0.849	0.99	FTO	79.02
cg00373293	chr10	99897001	0.1159	0.6061	0.849	0.99	C10orf28	91.16
cg04056757	chr17	73361703	0.08075	0.4221	0.849	0.99	GRB2	91.38
cg15476265	chr17	44012006	-0.268	1.401	0.849	0.99	MAPT	40.73
cg09132185	chr10	24031406	0.6845	3.578	0.849	0.99	KIAA1217	71.92
cg15826390	chr20	60214780	0.5809	3.037	0.849	0.99	CDH4	57.61
cg10001172	chr10	70229028	0.2391	1.25	0.849	0.99	DNA2	82.95
cg03639682	chr17	21118322	-0.1378	0.7201	0.849	0.99	TMEM11	11.58
cg00620187	chr10	134690311	0.3346	1.749	0.849	0.99	CFAP46	52.46
cg17097782	chr2	19551860	0.3867	2.021	0.849	0.99	OSR1	28.95
cg13997576	chr5	170909867	-0.08302	0.434	0.849	0.99		91.3
cg19104656	chr6	30882087	-0.02114	0.1105	0.849	0.99	VARS2	1.36
cg00022076	chr16	68293990	0.07386	0.3861	0.849	0.99	PLA2G15	90.76
cg23568029	chr5	179321458	-0.1446	0.7559	0.849	0.99	TBC1D9B	47.23
cg02902554	chr1	116411860	0.228	1.192	0.849	0.99		78.78
cg04427952	chr8	60173281	0.3215	1.681	0.849	0.99		61.42
cg11910296	chr15	65477841	0.02422	0.1266	0.849	0.99	CLPX	1.73
cg10796679	chr12	112451033	0.02721	0.1422	0.849	0.99	ERP29	1.99
cg12026625	chrX	49028165	-0.2412	1.261	0.849	0.99	PLP2	8.63
cg12729357	chr14	78174486	0.07125	0.3725	0.849	0.99	ALKBH1	5.78
cg20583151	chr8	10170595	0.3141	1.642	0.849	0.99	MSRA	24.37
cg13846114	chr8	22578845	0.4532	2.369	0.849	0.99	PEBP4	57.58
cg23337698	chr2	42991775	0.2924	1.529	0.849	0.99	OXER1	88.89
cg25744214	chr10	72164137	0.02227	0.1164	0.849	0.99	EIF4EBP2	1.44
cg19530883	chr19	5903870	-0.03766	0.1969	0.849	0.99	NDUFA11	2.35
cg00016238	chr1	244374065	-0.1339	0.7002	0.849	0.99		94.36
cg10827094	chr12	117468061	0.03366	0.176	0.849	0.99	FBXW8	97.58
cg01452102	chr1	154680768	-0.2595	1.357	0.849	0.99	KCNN3	43.77
cg07696519	chr6	35619165	0.3395	1.775	0.849	0.99	FKBP5	71.6
cg23585963	chr1	113048231	0.1694	0.8857	0.849	0.99	WNT2B	81.55
cg03111951	chr1	180123704	0.02261	0.1182	0.849	0.99	QSOX1	1.7
cg23861097	chr17	3625974	-0.1464	0.7654	0.849	0.99	GSG2	87.8
cg06380356	chr2	467891	0.3928	2.054	0.849	0.99		34.37
cg19782772	chr10	105148169	-0.1032	0.5394	0.849	0.99	TAF5	90.15
cg24188526	chr4	1400257	-0.4773	2.496	0.849	0.99	NKX1-1	16.83
cg13915726	chrX	152908309	-0.257	1.344	0.849	0.99	DUSP9	13.4
cg21209643	chr15	45312560	-0.09206	0.4813	0.849	0.99		93.09
cg09877685	chr11	4115952	0.07575	0.3961	0.849	0.99	RRM1	5.33
cg21846172	chr13	21912686	0.2414	1.263	0.849	0.99	MIPEPP3	76.73
cg09335634	chr11	17042646	-0.3023	1.581	0.849	0.99		48.49
cg02770688	chr6	168491649	0.1252	0.6546	0.849	0.99		93.62
cg01430807	chr10	102289786	0.07793	0.4075	0.849	0.99	NDUFB8	4.89
cg08973217	chr6	40323935	-0.3155	1.65	0.849	0.99		80.76
cg18450905	chr1	161695678	0.4092	2.14	0.849	0.99	FCRLB	8.8
cg10784928	chr19	19971578	-0.6622	3.463	0.849	0.99		40.02
cg01227964	chr10	92683897	0.09715	0.508	0.849	0.99		88.82
cg06877198	chrX	44732417	0.07661	0.4006	0.849	0.99	KDM6A	4.46
cg24968742	chr4	99467377	0.1245	0.6512	0.849	0.99	TSPAN5	93.19
cg14177943	chr1	45265950	0.03283	0.1717	0.849	0.99	PLK3	3.08
cg22010774	chr19	38956915	-0.1345	0.7033	0.849	0.99	RYR1	93.37
cg12941588	chr8	39433086	-0.3714	1.942	0.849	0.99	LOC100130964	79.77
cg11550483	chr15	41698753	0.2421	1.266	0.849	0.99		92.32
cg20874001	chr20	38289025	0.3916	2.048	0.849	0.99		59.42
cg09317508	chr1	5896560	0.2793	1.461	0.849	0.99		31.15
cg03098388	chr6	12474417	-0.1311	0.6855	0.849	0.99		88.14
cg20811840	chr1	85725092	0.03189	0.1668	0.849	0.99	C1orf52	1.69
cg04264754	chr18	5519006	-0.3412	1.784	0.849	0.99	EPB41L3	53.97
cg13966853	chr8	11062386	0.2644	1.383	0.849	0.99		14.27
cg06609498	chr2	240233240	0.1776	0.9288	0.849	0.99	HDAC4	86.62
cg27199889	chr11	58910235	-0.02	0.1046	0.849	0.99	FAM111A	1.33
cg05577173	chr5	78908678	-0.07821	0.409	0.849	0.99	PAPD4	3.26
cg05329858	chr20	11668127	0.2642	1.382	0.849	0.99		68.61
cg08032197	chr21	37507210	-0.06796	0.3554	0.849	0.99	CBR3	4.62
cg23195199	chr4	89723908	-0.1705	0.892	0.849	0.99	FAM13A	81.96
cg17752015	chr17	80186763	-0.03102	0.1623	0.849	0.99	SLC16A3	2.07
cg25682174	chr1	153950488	0.03311	0.1732	0.849	0.99	JTB	3.06
cg25847947	chr6	14677904	0.1013	0.53	0.849	0.99		92.51
cg18147179	chr8	145849073	-0.1001	0.5235	0.849	0.99		92.74
cg06807926	chr7	150773709	-0.247	1.292	0.849	0.99	FASTK	63.46
cg16805010	chr10	17242764	-0.3094	1.618	0.849	0.99	TRDMT1	20.33
cg08877322	chr3	156825813	-0.2286	1.195	0.849	0.99		52.41
cg06917623	chr19	10467366	-0.1143	0.5981	0.849	0.99	TYK2	79.68
cg09098714	chr11	18637603	-0.1021	0.5342	0.849	0.99	SPTY2D1	93.06
cg16029760	chr15	65341902	-0.3245	1.697	0.849	0.99	OSTBETA	8.26
cg00796672	chr12	48596817	0.3593	1.879	0.849	0.99	OR10AD1	49.16
cg26821196	chr15	91095069	-0.08961	0.4687	0.849	0.99	CRTC3	94.7
cg20907384	chr15	74287806	-0.1738	0.9093	0.849	0.99	STOML1	17.78
cg10259077	chr16	506958	0.1937	1.013	0.849	0.99	RAB11FIP3	79.61
cg17830140	chr19	626119	0.8534	4.464	0.849	0.99	POLRMT	83.8
cg05312500	chr18	11114858	-0.1164	0.6087	0.849	0.99	PIEZO2	7.35
cg18752527	chr2	197132869	0.3896	2.038	0.849	0.99	HECW2	25.1
cg13921910	chr11	123301758	-0.01893	0.09902	0.849	0.99		1.16
cg04592413	chr2	8379999	-0.3586	1.876	0.849	0.99		72.2
cg21242613	chr1	15670546	-0.2292	1.199	0.849	0.99	FHAD1	27.75
cg22519184	chr1	564504	-0.5251	2.747	0.849	0.99	LOC101928626	35.59
cg17742313	chr19	4595416	0.2695	1.41	0.849	0.99		59.87
cg27091791	chr5	129885742	-0.5615	2.937	0.849	0.99		65.66
cg21692930	chr1	3124533	0.5554	2.905	0.849	0.99	PRDM16	49.17
cg07013526	chr17	47404215	-0.0688	0.3599	0.849	0.99	ZNF652	92.26
cg04757492	chr8	145003862	0.1621	0.848	0.849	0.99	PLEC1	85.43
cg03853601	chr17	43196385	0.1173	0.6138	0.849	0.99	PLCD3	87.22
cg08170799	chr1	77139618	-0.3424	1.791	0.849	0.99		51.44
cg16087544	chr7	43217299	-0.3838	2.008	0.849	0.99	HECW1	57.77
cg17953520	chr20	62283703	0.02621	0.1371	0.849	0.99	STMN3	1.8
cg16719368	chr4	174219863	0.06024	0.3151	0.849	0.99	GALNT7	93.54
cg18296075	chr7	891705	-0.08186	0.4283	0.849	0.99	SUN1	93.92
cg24885126	chr1	228870885	-0.02244	0.1174	0.849	0.99	RHOU	1.65
cg08893875	chr1	9970636	0.02306	0.1207	0.849	0.99	CTNNBIP1	1.91
cg03494634	chr19	9238958	-0.4709	2.463	0.849	0.99	OR7G3	26.68
cg04045539	chr1	175375396	-0.1606	0.8401	0.849	0.99	TNR	88.45
cg08768385	chr16	88144601	-0.1461	0.7644	0.849	0.99		85.93
cg27356520	chr14	65636202	-0.2944	1.541	0.849	0.99		87.25
cg07254040	chr8	139988194	-0.3575	1.87	0.849	0.99		35.03
cg11343534	chr12	122242517	0.02358	0.1234	0.849	0.99	SETD1B	1.76
cg00200230	chr2	161992806	-0.1978	1.035	0.849	0.99	TANK	80.68
cg14286553	chr6	38773270	0.5983	3.13	0.849	0.99	DNAH8	58.58
cg12636819	chr3	160823371	-0.123	0.6436	0.849	0.99	B3GALNT1	14.68
cg08719748	chr22	41731627	-0.05541	0.2899	0.849	0.99	ZC3H7B	95.45
cg25524310	chr19	34919633	0.02715	0.142	0.849	0.99	UBA2	2.29
cg05974498	chr19	52599256	-0.09502	0.4972	0.849	0.99	ZNF841	9.6
cg05869491	chr6	209763	-0.4269	2.234	0.849	0.99		45.67
cg01126085	chr22	23219786	-0.03237	0.1694	0.849	0.99		2.31
cg05877565	chr7	41732947	0.143	0.7482	0.849	0.99	INHBA	78.89
cg10167737	chr2	118583136	0.1246	0.6517	0.849	0.99	DDX18	25.79
cg05291429	chr17	1494566	0.6144	3.215	0.849	0.99	SLC43A2	90.59
cg26809210	chr2	74056290	0.1307	0.6838	0.849	0.99	STAMBP	4.2
cg22652155	chr2	1554541	0.02491	0.1303	0.849	0.99		1.74
cg06877860	chr20	55043471	0.06722	0.3518	0.849	0.99	C20orf43	4.4
cg09739826	chr11	3017522	0.1146	0.5996	0.849	0.99		87.92
cg01031319	chr14	75388007	-0.08395	0.4393	0.849	0.99	RPS6KL1	93.42
cg13629162	chr1	33234487	-0.2152	1.126	0.849	0.99	KIAA1522	80.59
cg13738273	chr3	193345647	0.08113	0.4245	0.849	0.99	OPA1-AS1	92.81
cg20298304	chr6	52144314	0.1807	0.9456	0.849	0.99	MCM3	76.21
cg13889795	chr9	45726443	-0.3856	2.018	0.849	0.99	FAM27A	46.12
cg26356057	chr16	49406813	-0.3326	1.741	0.849	0.99	C16orf78	73.1
cg19397693	chr2	157753001	-0.2452	1.283	0.849	0.99		25.03
cg11543883	chr15	45507695	-0.1759	0.9206	0.849	0.99		13.42
cg13660082	chr14	53194042	0.06337	0.3316	0.849	0.99	PSMC6	93.33
cg09894125	chr10	63581184	-0.1518	0.7946	0.849	0.99		85.95
cg24544925	chr16	75182814	0.05639	0.2951	0.849	0.99	ZFP1	3.22
cg26274214	chr19	9471438	-0.2845	1.489	0.849	0.99		85.36
cg11083422	chr6	39019343	-0.1834	0.9598	0.849	0.99	GLP1R	18.31
cg21930788	chr7	129381602	0.3357	1.757	0.849	0.99	NRF1	57.31
cg02904493	chr15	40799423	-0.05824	0.3048	0.849	0.99		5.26
cg26377875	chr5	5421933	-0.1152	0.6027	0.849	0.99	KIAA0947	10.03
cg04876252	chr9	91929619	-0.2552	1.336	0.849	0.99	CKS2	81.64
cg17160701	chr14	91287360	-0.07953	0.4162	0.849	0.99		92.92
cg10074818	chr1	114051812	-0.1541	0.8064	0.849	0.99	MAGI3	85.8
cg03442014	chr16	23607821	-0.06171	0.323	0.849	0.99	NDUFAB1	3.87
cg15985891	chr1	66323190	-0.2494	1.305	0.849	0.99	PDE4B	65.51
cg01035956	chr5	180627729	-0.1764	0.9232	0.849	0.99	TRIM7	40.22
cg02181639	chr14	77737621	-0.5286	2.767	0.849	0.99	NGB	53.92
cg23504617	chr1	9463030	-0.2702	1.414	0.849	0.99		72.71
cg27426127	chr6	43394925	0.2906	1.521	0.849	0.99	ABCC10	57.7
cg04226892	chr1	201637173	-0.08869	0.4642	0.849	0.99	NAV1	93.66
cg09503106	chr13	112554252	0.7899	4.135	0.849	0.99	LINC00354	72.62
cg21102968	chr7	89941075	-0.2484	1.3	0.849	0.99		86.97
cg26432364	chr10	99522843	-0.1913	1.001	0.849	0.99		74.23
cg00190065	chr10	21682984	-0.1226	0.642	0.849	0.99		88.95
cg03171723	chr10	108924369	-0.2696	1.411	0.849	0.99	SORCS1	4.51
cg00564190	chr12	16759509	0.2199	1.151	0.849	0.99	LMO3	13.63
cg12128270	chr12	131400857	0.02846	0.149	0.849	0.99		2.64
cg07264679	chr12	7657396	0.08299	0.4344	0.849	0.99	CD163	93.02
cg21336271	chr20	33442827	0.09649	0.5051	0.849	0.99	GGT7	93.63
cg08870194	chr2	213403502	0.02275	0.1191	0.849	0.99	ERBB4	1.85
cg23300289	chr9	132146083	-0.08065	0.4222	0.849	0.99		4.69
cg06170300	chr3	164913828	-0.264	1.382	0.849	0.99	SLITRK3	12.26
cg25858160	chr20	55499436	-0.2868	1.501	0.849	0.99		73.1
cg26725274	chr18	29265487	-0.01837	0.09617	0.849	0.99	B4GALT6	1.13
cg26712547	chr1	100458552	0.2027	1.061	0.849	0.99	SLC35A3	72.42
cg07962303	chr19	11253944	0.1831	0.9588	0.849	0.99		12.58
cg14348772	chr15	41319870	0.07221	0.378	0.849	0.99	INO80	93.61
cg13327734	chr17	4634568	0.056	0.2932	0.849	0.99	MED11	3.52
cg16205551	chr3	106837306	-0.2917	1.527	0.849	0.99	LINC00882	69.56
cg15904821	chr3	141206028	0.02459	0.1287	0.849	0.99	RASA2	1.71
cg19972590	chr22	32808786	-0.2356	1.233	0.849	0.99	C22orf28	58.44
cg15389227	chr7	122442439	-0.4508	2.36	0.849	0.99	CADPS2	30.81
cg11644815	chr17	4891687	0.3637	1.904	0.849	0.99	INCA1	28.97
cg20233727	chr11	1316693	0.1062	0.556	0.849	0.99	TOLLIP	93.41
cg12104039	chr2	158579708	0.06283	0.329	0.849	0.99		94.9
cg03731408	chr10	79294200	-0.2197	1.15	0.849	0.99	KCNMA1	85.18
cg18091465	chr15	82551086	-0.1812	0.9486	0.849	0.99	EFTUD1	78.86
cg14941895	chr3	114089301	-0.2521	1.32	0.849	0.99	ZBTB20	40.34
cg17640486	chr8	123955611	-0.1298	0.6796	0.849	0.99	ZHX2	91.7
cg02965497	chr19	56610166	-0.09436	0.4941	0.849	0.99	ZNF787	90.16
cg21130926	chr20	46415320	1.661	8.696	0.849	0.99	SULF2	46.19
ch.3.55501R	chr3	3184210	-0.1053	0.5515	0.849	0.99	TRNT1	4.55
cg16244123	chr17	59233495	-0.2251	1.179	0.849	0.99	BCAS3	69.41
cg15956339	chr4	41751111	0.3368	1.764	0.849	0.99	PHOX2B	18.1
cg20040041	chr10	127812674	0.2024	1.06	0.849	0.99	ADAM12	78.16
cg22487053	chr1	197757199	0.2872	1.504	0.849	0.99		50.01
cg07160992	chr14	105244271	-0.1084	0.5674	0.849	0.99	AKT1	90.76
cg14538393	chr15	72110646	-0.06303	0.33	0.849	0.99		95.61
cg25820361	chr2	201729363	-0.01904	0.09972	0.849	0.99	CLK1	1.13
cg08171914	chr18	39628295	0.3227	1.69	0.849	0.99	PIK3C3	62.16
cg02813839	chr7	107817238	0.1052	0.5509	0.849	0.99	NRCAM	90.43
cg03820581	chr1	25944147	-0.05124	0.2683	0.849	0.99	MAN1C1	3.47
cg07456546	chr21	43726315	0.4422	2.315	0.849	0.99		51.09
cg23913983	chr16	14383654	-0.1923	1.007	0.849	0.99		33.07
cg22247792	chr21	47548991	-0.5226	2.737	0.849	0.99	COL6A2	41.96
cg10355708	chr8	145618298	0.06872	0.3598	0.849	0.99	ADCK5	93.71
cg01923726	chr8	135985137	0.2362	1.237	0.849	0.99		86.05
cg04663690	chr21	47800627	0.3716	1.946	0.849	0.99	PCNT	92.11
cg01926706	chr2	70521984	-0.2684	1.405	0.849	0.99	SNRPG	38.58
cg16101611	chr4	84256178	0.0574	0.3006	0.849	0.99	HPSE	3.86
cg06389252	chr7	39350675	-0.5253	2.751	0.849	0.99	POU6F2	60.69
cg17814335	chrX	74143945	0.6625	3.469	0.849	0.99	KIAA2022	34.84
cg01351925	chr5	141276282	-0.1489	0.7796	0.849	0.99	LOC729080	95.09
cg14350451	chr20	59898955	0.3029	1.586	0.849	0.99	CDH4	55.52
cg12664243	chr12	7261949	0.1096	0.5741	0.849	0.99	C1RL	8.85
cg05920643	chr16	24552079	-0.02343	0.1227	0.849	0.99	RBBP6	1.37
cg25230202	chr5	178570684	0.3235	1.694	0.849	0.99	ADAMTS2	73.58
cg22157683	chrX	151804490	0.05294	0.2772	0.849	0.99		4.47
cg18233424	chr12	48384159	-0.1196	0.6263	0.849	0.99	COL2A1	86.35
cg23885502	chr1	52854889	-0.1023	0.5355	0.849	0.99	ORC1	92.03
cg11189237	chr11	33576058	-0.1594	0.8347	0.849	0.99	KIAA1549L	86.92
cg22784419	chr2	120438414	-0.114	0.597	0.849	0.99	TMEM177	90.23
cg26366394	chr7	100487538	0.02199	0.1152	0.849	0.99	UFSP1	1.46
cg24104249	chr1	247600998	0.2202	1.153	0.849	0.99	NLRP3	62.53
cg19968619	chr21	42676391	-0.466	2.441	0.849	0.99		88.67
cg09811386	chr8	32452582	-0.5672	2.971	0.849	0.99	NRG1	66.37
cg03645547	chr6	117586395	0.1158	0.6065	0.849	0.99	VGLL2	6.14
cg05589639	chr17	3506079	-0.204	1.068	0.849	0.99	TRPV1	14.36
cg09896622	chr13	102568555	0.3661	1.917	0.849	0.99	FGF14	57.18
cg08264835	chr1	20716191	-0.353	1.849	0.849	0.99		69.46
cg05457628	chr5	178986728	0.03353	0.1756	0.849	0.99	RUFY1	2.37
cg11739721	chr1	65532755	0.02814	0.1474	0.849	0.99		2.65
cg22751080	chr17	45726749	0.03374	0.1767	0.849	0.99	KPNB1	2
cg07831731	chr19	2136888	0.04196	0.2198	0.849	0.99	AP3D1	97.51
cg02936535	chr17	7514491	0.05298	0.2775	0.849	0.99	FXR2	94.6
cg27611016	chr12	861558	0.07443	0.3899	0.849	0.99	WNK1	4.5
cg09816821	chr16	88709302	0.3163	1.657	0.849	0.99		43.18
cg12081021	chr1	223719594	-0.08396	0.4398	0.849	0.99	CAPN8	91.29
cg18218855	chr12	862663	0.02602	0.1363	0.849	0.99	WNK1	2.26
cg21372107	chr2	134900674	-0.1936	1.014	0.849	0.99		56.28
cg00420361	chr16	67449937	-0.6207	3.252	0.849	0.99	ZDHHC1	23.06
cg08010530	chr7	157200028	0.04492	0.2353	0.849	0.99	DNAJB6	96.19
cg10064248	chr10	101118946	-0.1274	0.6674	0.849	0.99	CNNM1	90.01
cg02630790	chr17	46570247	-0.1769	0.9269	0.849	0.99		8.95
cg10956413	chr22	21057317	0.0384	0.2012	0.849	0.99	TMEM191A	2.95
cg02608292	chr19	55897501	-0.1038	0.5435	0.849	0.99	RPL28	6.16
cg11353849	chr17	77952895	-0.09138	0.4787	0.849	0.99	TBC1D16	90.97
cg06950952	chr2	152830189	0.3114	1.632	0.849	0.99	CACNB4	60.87
cg02055813	chr7	44317695	-0.3003	1.573	0.849	0.99	CAMK2B	65.51
cg05388101	chr16	89787560	-0.02404	0.126	0.849	0.99	ZNF276	1.52
cg25313855	chr5	106812900	-0.36	1.886	0.849	0.99	EFNA5	35.2
cg00348551	chr7	1177965	-0.2128	1.115	0.849	0.99	C7orf50	2.55
cg05573744	chr6	109011227	0.1244	0.6515	0.849	0.99		16.24
cg08659293	chr1	40506702	-0.04931	0.2583	0.849	0.99	CAP1	2.87
cg21186708	chr13	112716728	-0.4967	2.602	0.849	0.99		49.56
cg06819445	chr5	172199278	-0.2516	1.318	0.849	0.99	DUSP1	22.98
cg13594797	chr15	97720753	-0.2366	1.24	0.849	0.99		61.34
cg06523800	chr22	49344627	0.3148	1.649	0.849	0.99		39.57
cg02020146	chr20	30326667	-0.04245	0.2224	0.849	0.99	TPX2	3.14
cg10261641	chr13	112579938	-0.4831	2.531	0.849	0.99		78.55
cg15815883	chr1	65832230	0.09115	0.4776	0.849	0.99	DNAJC6	91.47
cg02969202	chr17	77718791	0.09374	0.4911	0.849	0.99		90.94
cg19229751	chr11	13901081	-0.245	1.284	0.849	0.99		80.4
cg14152974	chr6	83893273	0.213	1.116	0.849	0.99	PGM3	73.56
cg26256676	chr19	48336284	0.398	2.086	0.849	0.99	CRX	35.62
cg10963426	chr8	142310734	0.2253	1.181	0.849	0.99		87.09
cg10484646	chr4	24825672	-0.287	1.504	0.849	0.99	CCDC149	37.86
cg11997960	chr5	174119337	-0.159	0.8331	0.849	0.99		83.57
cg08747777	chr16	65156158	-0.2998	1.571	0.849	0.99	CDH11	8.84
cg18687753	chr17	65850416	-0.08881	0.4654	0.849	0.99	BPTF	87.81
cg05650719	chr12	132293520	0.2768	1.45	0.849	0.99		12.43
cg20967514	chr19	44872294	-0.4208	2.205	0.849	0.99		44.43
cg14958017	chr2	71681275	0.1245	0.6525	0.849	0.99	DYSF	8.66
cg21113923	chr20	360750	0.1658	0.8686	0.849	0.99	TRIB3	36.87
cg25060035	chr17	72212478	-0.2502	1.311	0.849	0.99	TTYH2	43.66
cg25095518	chr2	98329337	-0.1408	0.7379	0.849	0.99	ZAP70	89.13
cg20286114	chr14	29228265	-0.5204	2.727	0.849	0.99		37.75
cg13092419	chr9	132858172	-0.07159	0.3752	0.849	0.99	GPR107	93.76
cg07126637	chr4	71248757	-0.3292	1.725	0.849	0.99	SMR3B	75.24
cg26326039	chr10	71734384	-0.09121	0.478	0.849	0.99		7.53
cg19769080	chr2	44460827	0.1478	0.7743	0.849	0.99	PPM1B	8.89
cg17211447	chr1	10490667	0.04431	0.2322	0.849	0.99	APITD1	1.35
cg08021244	chr12	123001969	-0.1179	0.6179	0.849	0.99	RSRC2	91.22
cg11898029	chr16	2097888	-0.09817	0.5145	0.849	0.99	TSC2	4.79
cg13626842	chr6	3157721	-0.01901	0.09964	0.849	0.99	TUBB2A	1.28
cg03353779	chr1	53905257	0.362	1.897	0.849	0.99	SLC25A3P1	88.99
cg00477287	chr19	19414441	-0.1159	0.6073	0.849	0.99	SF4	89.71
cg23011905	chr1	164756802	0.03305	0.1732	0.849	0.99	PBX1	2.54
cg23277638	chr7	77325703	-0.01972	0.1033	0.849	0.99	RSBN1L	1.39
cg19343224	chr20	49126618	-0.06461	0.3386	0.849	0.99	PTPN1	4.23
cg11435691	chr1	229206273	0.1799	0.9428	0.849	0.99		82.06
cg14584535	chr9	125797187	-0.203	1.064	0.849	0.99	GPR21	88.23
cg18811301	chr5	153732948	-0.2496	1.308	0.849	0.99	GALNT10	83.05
cg11399664	chr16	2009343	-0.04867	0.2551	0.849	0.99	NDUFB10	2.94
cg07760851	chr11	695000	-0.06421	0.3365	0.849	0.99	TMEM80	3.73
cg03541126	chr7	157928850	0.3599	1.886	0.849	0.99	PTPRN2	93.23
cg12666227	chr12	76742354	0.1606	0.842	0.849	0.99	BBS10	3.81
cg21138300	chr14	64958336	0.1515	0.7939	0.849	0.99	ZBTB25	85.18
cg03561120	chr20	48902605	-0.1519	0.7963	0.849	0.99		84.62
cg11672344	chr3	65011996	-0.2746	1.439	0.849	0.99		82.95
cg12787292	chr6	170429865	0.3805	1.994	0.849	0.99		82.46
cg04423951	chr6	13295976	-0.1724	0.9035	0.849	0.99	LOC100130357	44.39
cg06320642	chr2	3063448	-0.3475	1.821	0.849	0.99		44.62
cg07777703	chr17	40811829	-0.1324	0.6941	0.849	0.99	TUBG2	10.13
cg12602572	chr17	27408956	-0.09239	0.4843	0.849	0.99	MYO18A	93.2
cg11482719	chr4	57372411	0.4229	2.217	0.849	0.99	ARL9	44.31
cg04122553	chr14	21250646	-0.3567	1.87	0.849	0.99		61.18
cg08993922	chr7	2212490	0.175	0.9172	0.849	0.99	MAD1L1	87.03
cg12199343	chr11	809905	0.02179	0.1142	0.849	0.99	RPLP2	1.35
cg10836627	chr17	65590825	0.2015	1.056	0.849	0.99	PITPNC1	80.38
cg23555032	chr3	28391118	0.06531	0.3424	0.849	0.99	AZI2	4.13
cg26886572	chr11	3009206	-0.09323	0.4887	0.849	0.99	NAP1L4	92.04
cg12967384	chr12	133102272	0.02032	0.1065	0.849	0.99	FBRSL1	98.58
cg26840755	chr11	65197776	-0.1762	0.9236	0.849	0.99		63.97
cg04683767	chr8	145272976	-0.08755	0.459	0.849	0.99	MROH1	93.78
cg12284518	chr11	64005787	-0.1639	0.8589	0.849	0.99	VEGFB	83.39
cg17896102	chr8	122200451	-0.3358	1.76	0.849	0.99		45.15
cg21676369	chr5	140254141	0.9721	5.096	0.849	0.99	PCDHA12	58.42
cg21810926	chr1	220953140	-0.1312	0.6877	0.849	0.99	MARC2	90.82
cg05227616	chr6	31096102	-0.1034	0.5422	0.849	0.99	PSORS1C1	5.17
cg22404450	chr6	31649291	-0.05718	0.2997	0.849	0.99	LY6G5C	1.64
cg14885398	chrX	152997868	-0.2996	1.571	0.849	0.99	ABCD1	85.55
cg22145961	chr10	70997981	-0.06102	0.3199	0.849	0.99	HKDC1	93.51
cg01182620	chr16	2031167	-0.2571	1.348	0.849	0.99	NOXO1	48.87
cg05374956	chr19	5838735	0.1116	0.5849	0.849	0.99	FUT6	90.59
cg06931515	chr1	67012301	-0.1518	0.7959	0.849	0.99	SGIP1	86.64
cg19873117	chr10	127835552	0.2548	1.336	0.849	0.99	ADAM12	67.9
cg13915752	chr6	111132613	-0.08342	0.4373	0.849	0.99	CDK19	93.91
cg08141791	chr8	144328996	-0.0277	0.1452	0.849	0.99	ZFP41	2.12
cg01614101	chr11	113778771	-0.5866	3.075	0.849	0.99	HTR3B	41.96
cg03879623	chr16	80734826	-0.1145	0.6004	0.849	0.99	CDYL2	90.18
cg23964718	chr6	107596805	-0.09577	0.5021	0.849	0.99	PDSS2	91.88
cg00410788	chr1	201857756	-0.4357	2.284	0.849	0.99	SHISA4	12.63
cg16561392	chr17	4098308	-0.06269	0.3287	0.849	0.99	ANKFY1	94.35
cg16643314	chr2	106055733	0.2309	1.21	0.849	0.99	FHL2	74.89
cg02812809	chr19	39361447	-0.2321	1.217	0.849	0.99	RINL	74.24
cg10126184	chr3	81299334	-0.2282	1.197	0.849	0.99		63.83
cg02528008	chr5	112560177	-0.3388	1.776	0.849	0.99	MCC	67.46
cg21840982	chr14	66429951	0.4423	2.319	0.849	0.99		55.54
cg09247297	chr1	81943647	-0.3643	1.91	0.849	0.99		53.7
cg09121269	chr14	74181427	0.0564	0.2957	0.849	0.99	PNMA1	4.61
cg11111928	chr9	14794002	0.2929	1.536	0.849	0.99	FREM1	58.47
cg01869229	chr8	144417236	0.1058	0.5549	0.849	0.99	TOP1MT	7.83
cg07436354	chr4	155198629	0.5487	2.877	0.849	0.99	DCHS2	51.45
cg27579501	chr19	41729657	-0.2112	1.107	0.849	0.99	AXL	82.56
cg02059766	chr6	107147751	-0.0813	0.4263	0.849	0.99		93.38
cg10672482	chr12	55725839	-0.6067	3.181	0.849	0.99	OR6C3	65.01
cg11750103	chr1	53238307	-0.07038	0.369	0.849	0.99	ZYG11B	94.08
cg08806578	chr3	51864587	-0.9552	5.009	0.849	0.99	IQCF3	68.24
cg03986594	chr3	45922512	-0.1936	1.015	0.849	0.99	LZTFL1	64.68
cg17157462	chr13	37268404	0.389	2.04	0.849	0.99	C13orf36	42.45
cg18084826	chr22	32773113	0.3158	1.656	0.849	0.99	LOC339666	64.45
cg05205670	chr7	12443857	0.09189	0.4819	0.849	0.99	VWDE	4.64
cg01655539	chr6	12009578	0.0716	0.3755	0.849	0.99		3.55
cg17905710	chr8	2740328	-0.3019	1.583	0.849	0.99		27.79
cg11607949	chr7	40097078	-0.201	1.054	0.849	0.99	CDK13	50.71
cg17840997	chr10	132944904	-0.2808	1.473	0.849	0.99	TCERG1L	86.01
cg09554558	chr5	55008168	0.02215	0.1162	0.849	0.99	SLC38A9	1.44
cg07384001	chr14	52779847	-0.2534	1.329	0.849	0.99	PTGER2	62.13
cg05441233	chr3	9834304	0.02404	0.1261	0.849	0.99	TADA3	1.62
cg19713196	chr1	201368390	-0.2126	1.115	0.849	0.99	LAD1	24.72
cg25801746	chr8	9046480	-0.2167	1.136	0.849	0.99		39.03
cg01426475	chr7	22397832	-0.1878	0.985	0.849	0.99	RAPGEF5	84.14
cg07313720	chr2	209029594	0.3188	1.672	0.849	0.99	CRYGA	54.16
cg12255710	chr1	90900170	0.2422	1.27	0.849	0.99		33.6
cg21312582	chr21	30432900	-0.06451	0.3383	0.849	0.99	CCT8	93.01
cg22762932	chr9	126692573	0.03717	0.1949	0.849	0.99	DENND1A	2.8
cg18091332	chr16	9029764	-0.0877	0.46	0.849	0.99	USP7	93.1
cg07256820	chr5	118347073	-0.1485	0.7789	0.849	0.99		86.18
cg05268302	chr4	148956852	0.08281	0.4343	0.849	0.99	ARHGAP10	92.97
cg22461175	chr4	40434683	-0.0591	0.31	0.849	0.99	RBM47	95.25
cg19605705	chrX	102766745	-0.1672	0.8771	0.849	0.99	RAB40A	84.74
cg12724546	chr14	69484295	0.07405	0.3884	0.849	0.99		92.16
cg23523765	chr7	39772772	-0.03275	0.1717	0.849	0.99	LOC349114	2.28
cg25192717	chr6	33423156	0.5751	3.016	0.849	0.99	ZBTB9	22.65
cg08028727	chr5	61442271	-0.3788	1.987	0.849	0.99		57.89
cg25454890	chr11	14913620	-0.7469	3.918	0.849	0.99	CYP2R1	30.27
cg09227882	chr12	15104048	0.1555	0.8154	0.849	0.99	ARHGDIB	24.74
cg11531561	chr3	149305239	0.1088	0.5708	0.849	0.99	WWTR1	90.73
cg09253679	chr13	27135699	-0.3667	1.923	0.849	0.99	WASF3	37.15
cg13493805	chr14	24836679	0.1014	0.5319	0.849	0.99	NFATC4	6.47
cg09802893	chr7	64350876	-0.3743	1.963	0.849	0.99		75.72
cg10395850	chr11	120751335	-0.1153	0.6049	0.849	0.99	GRIK4	17.5
cg15488895	chr19	19197287	0.06022	0.3159	0.849	0.99	SLC25A42	94.8
cg02934807	chr2	61557311	-0.1159	0.6081	0.849	0.99	USP34	91.85
cg14415168	chr7	36901849	-0.292	1.532	0.849	0.99	ELMO1	77.38
cg07602998	chr1	64240654	0.02125	0.1114	0.849	0.99	ROR1	1.23
cg24324469	chr8	28347894	0.2694	1.413	0.849	0.99	FBXO16	5.8
cg17829984	chr17	62501480	0.05518	0.2894	0.849	0.99	DDX5	2.73
cg10731192	chr6	35436023	-0.01903	0.09984	0.849	0.99	RPL10A	1.2
cg02616160	chr8	146107421	-0.1953	1.025	0.849	0.99	ZNF250	89.24
cg02077524	chr6	31145335	0.2278	1.195	0.849	0.99	PSORS1C3	37.34
cg25599145	chr2	86575088	-0.2696	1.414	0.849	0.99		69.56
cg04010405	chr14	93214468	-0.05279	0.2769	0.849	0.99	LGMN	2.91
cg10263003	chr2	235766844	-0.4699	2.465	0.849	0.99		79.8
cg09046415	chr17	38397977	-0.1968	1.032	0.849	0.99	WIPF2	84.42
ch.13.34126435R	chr13	35228435	0.2133	1.119	0.849	0.99		17.28
cg03113285	chr6	46098122	0.2115	1.11	0.849	0.99	ENPP4	5.36
cg09971499	chr10	76631573	0.2442	1.281	0.849	0.99	KAT6B	77.42
cg16102975	chr16	28010809	-0.4645	2.437	0.849	0.99	GSG1L	56.39
cg09628931	chr11	64806048	-0.09622	0.5048	0.849	0.99	SNX15	91.51
cg16271017	chr6	7726349	-0.0188	0.09863	0.849	0.99	BMP6	1.13
cg09514717	chr6	31763318	-0.09109	0.4778	0.849	0.99	VARS	5.98
cg16275483	chr1	110013120	-0.245	1.285	0.849	0.99	SYPL2	37.19
cg01432443	chr8	74005680	0.2712	1.423	0.849	0.99	C8orf84	21.98
cg05432303	chr16	362789	0.1003	0.5262	0.849	0.99	AXIN1	90.05
cg14443550	chr7	816141	0.1608	0.8435	0.849	0.99	DNAAF5	78.54
cg27631038	chr15	69901623	0.1518	0.7965	0.849	0.99	PCAT29	19.85
cg05842470	chr11	60113727	0.2405	1.262	0.849	0.99		69.44
cg05610990	chr2	152981342	0.2368	1.242	0.849	0.99	STAM2	80.58
cg14684678	chr4	78069324	0.2788	1.463	0.849	0.99		80.03
cg03605339	chr17	73105863	0.04676	0.2453	0.849	0.99	ARMC7	2.97
cg14554990	chr11	61721793	-0.1409	0.7393	0.849	0.99	BEST1	82.17
cg12177944	chr3	129322537	0.232	1.217	0.849	0.99	PLXND1	60.26
cg02369140	chr7	149535246	0.06718	0.3525	0.849	0.99	ZNF862	5.59
cg24814117	chr5	77591744	-0.2443	1.282	0.849	0.99	AP3B1	17.28
cg13597949	chr19	36605252	-0.0723	0.3793	0.849	0.99	POLR2I	4.38
cg18719625	chr5	164775154	0.4899	2.57	0.849	0.99		49.91
cg08877293	chr11	65668089	-0.02823	0.1481	0.849	0.99	FOSL1	2.74
cg08957279	chr16	202311	0.1834	0.9621	0.85	0.99	HBZ	87.93
cg13518270	chr20	50415588	-0.3758	1.971	0.85	0.99	SALL4	42.65
cg06541078	chr15	81127524	-0.1263	0.6628	0.85	0.99	CEMIP	90.35
cg01454815	chr16	23193933	0.4821	2.53	0.85	0.99	SCNN1G	4.12
cg20550678	chr19	8053976	-0.1143	0.5994	0.85	0.99	ELAVL1	94.6
cg22432627	chr2	241191139	0.1032	0.5416	0.85	0.99		10.28
cg17280172	chr11	123082796	0.2085	1.094	0.85	0.99		83.48
cg16558333	chr7	30347696	0.0645	0.3384	0.85	0.99	ZNRF2	92.98
ch.15.1166704F	chr15	73663757	-0.08941	0.4691	0.85	0.99		6.02
cg22325408	chr19	1042147	0.4402	2.31	0.85	0.99	ABCA7	54.98
cg10005496	chr1	203252569	0.08218	0.4312	0.85	0.99		92.33
cg27608981	chr7	101544969	0.1142	0.599	0.85	0.99	CUX1	91.75
cg05645755	chr18	4454548	-0.1068	0.5606	0.85	0.99		6.39
cg06464025	chr4	110624712	-0.07532	0.3952	0.85	0.99	CASP6	5.49
cg07352016	chr18	55250568	-0.08954	0.4698	0.85	0.99	FECH	92.95
cg02247183	chr16	4664062	0.02101	0.1103	0.85	0.99	FAM100A	1.4
cg26351229	chr8	132053780	0.3251	1.706	0.85	0.99	ADCY8	20.02
cg08865350	chr19	408639	0.2975	1.561	0.85	0.99	C2CD4C	19
cg03898577	chr5	140787013	0.3895	2.044	0.85	0.99	PCDHGA4	15.35
cg03321827	chr12	122673411	0.1435	0.7529	0.85	0.99	LRRC43	84.04
cg21795654	chr11	17298264	-0.02064	0.1083	0.85	0.99	NUCB2	1.49
cg20787342	chr2	105216040	0.5631	2.955	0.85	0.99		46.19
cg03575468	chrX	19362613	-0.2009	1.054	0.85	0.99	PDHA1	7.36
cg26863085	chr19	10747328	0.0244	0.128	0.85	0.99	SLC44A2	98.64
cg20513966	chr20	23416844	0.2437	1.279	0.85	0.99		75.89
cg19974115	chr4	120222000	-0.05114	0.2684	0.85	0.99	C4orf3	2.63
cg14679628	chr11	95241222	0.1075	0.5641	0.85	0.99		21.3
cg01959236	chr19	9517985	-0.128	0.6716	0.85	0.99		8.69
ch.20.23942639F	chr20	23994639	0.03176	0.1667	0.85	0.99		2.22
cg05963100	chr7	17161117	-0.5734	3.009	0.85	0.99		90.44
cg23199018	chrX	36549203	0.3329	1.747	0.85	0.99		80.83
cg04107082	chr2	61245442	-0.03538	0.1857	0.85	0.99	PEX13	3.61
cg04236512	chr1	8274044	-0.1456	0.7643	0.85	0.99		23.15
cg14145512	chr16	1740019	-0.1843	0.9674	0.85	0.99	HN1L	47.17
ch.13.1783356F	chr13	111136316	-0.2535	1.33	0.85	0.99	COL4A2	17.79
cg15577634	chr19	18288766	0.03617	0.1898	0.85	0.99	IFI30	97.3
cg25182418	chr20	2539864	0.3548	1.862	0.85	0.99	TMC2	25.07
cg11365124	chr1	27846026	0.2637	1.384	0.85	0.99		70.59
cg02027541	chr7	105926126	0.0354	0.1858	0.85	0.99	NAMPT	2.77
cg04344127	chr9	139921736	-0.1804	0.9468	0.85	0.99	C9orf139	66.19
cg26823630	chr4	110354443	-0.08414	0.4416	0.85	0.99	SEC24B	5.55
cg20892817	chr12	110884822	0.1214	0.6369	0.85	0.99	ARPC3	89.81
cg22054102	chr20	60715096	-0.04973	0.261	0.85	0.99	PSMA7	95.52
cg07399369	chr3	142838082	-0.1032	0.5419	0.85	0.99	CHST2	3.56
cg01069311	chrX	47373245	-0.2326	1.221	0.85	0.99		28.86
cg19451397	chr1	113546417	-0.08921	0.4682	0.85	0.99		90.75
cg17200920	chr7	127808798	-0.02143	0.1124	0.85	0.99		1.73
cg20823922	chr15	40821090	-0.1306	0.6855	0.85	0.99		84.88
cg01359200	chr3	194763212	0.4695	2.464	0.85	0.99		81.74
cg01082242	chr10	102295570	0.08388	0.4402	0.85	0.99	HIF1AN	1.73
cg15388832	chr7	4294583	0.3261	1.711	0.85	0.99	SDK1	87.66
cg01231165	chr2	9695142	-0.2166	1.137	0.85	0.99	ADAM17	12.85
cg24693368	chr2	155554844	-0.4498	2.361	0.85	0.99	KCNJ3	22.77
cg22770285	chr10	99588944	-0.266	1.396	0.85	0.99	LINC00866	53.49
cg19060382	chr12	104324997	-0.09772	0.5129	0.85	0.99	LOC253724	4.49
cg17940200	chr2	19170947	-0.05247	0.2754	0.85	0.99		94.87
cg18786809	chr17	76917140	0.1556	0.8167	0.85	0.99	TIMP2	85.14
cg14998651	chr2	73430289	-0.4633	2.432	0.85	0.99	NOTO	14.79
cg11746287	chr20	48184683	-0.1625	0.8527	0.85	0.99	PTGIS	7.51
cg20725586	chr2	204570236	0.2408	1.264	0.85	0.99	CD28	77.84
cg22615942	chr14	74416539	0.03655	0.1919	0.85	0.99	COQ6	2.45
cg07028768	chr16	1022650	0.8366	4.391	0.85	0.99		53.25
cg00629772	chr12	102592492	0.2178	1.143	0.85	0.99	PMCH	81.33
cg22538505	chr6	31600453	-0.1317	0.6911	0.85	0.99	BAT2	83.72
cg25754035	chr11	45720337	-0.1812	0.9509	0.85	0.99		40.68
cg21492527	chr12	10084943	0.2213	1.161	0.85	0.99	CLEC2A	81.89
cg02689982	chr11	133434413	0.5135	2.695	0.85	0.99		30.66
cg15159602	chr20	49441110	-0.05451	0.2862	0.85	0.99	BCAS4	94.46
cg23735127	chr13	108523008	-0.4551	2.389	0.85	0.99		30.37
cg16623980	chr11	112426668	-0.1579	0.8288	0.85	0.99	LOC387810	28.22
cg16674484	chr5	149887497	0.1352	0.7096	0.85	0.99	NDST1	86.67
cg01107872	chr10	133982031	0.3518	1.847	0.85	0.99	JAKMIP3	54.72
cg06068379	chr13	110810103	0.2107	1.106	0.85	0.99	COL4A1	78.08
cg21108851	chr21	43255700	-0.07425	0.3898	0.85	0.99	PRDM15	92.55
cg24988444	chr2	198318013	-0.02813	0.1476	0.85	0.99	COQ10B	1.93
cg14474811	chr12	118500931	0.249	1.307	0.85	0.99		25.31
cg03692519	chr11	11591736	-0.1637	0.8594	0.85	0.99	GALNT18	13.46
cg18071588	chr20	61569198	-0.02115	0.111	0.85	0.99	DIDO1	1.45
cg07790826	chr11	70049435	-0.02928	0.1537	0.85	0.99	FADD	1.6
cg12938017	chr7	100813130	-0.4073	2.138	0.85	0.99		28.4
cg04821772	chr17	42744472	-0.1497	0.7861	0.85	0.99	C17orf104	86.27
cg15326498	chr19	16317228	0.08371	0.4395	0.85	0.99	AP1M1	93.93
cg08428266	chr7	55238412	-0.0894	0.4693	0.85	0.99	EGFR	92.24
cg14073481	chr20	35724391	-0.02777	0.1458	0.85	0.99	RBL1	1.95
cg01027874	chr12	120315839	0.06767	0.3553	0.85	0.99	CIT	94.33
cg01407875	chr12	91817272	0.2323	1.22	0.85	0.99		19.43
cg07972135	chr11	105481322	0.3587	1.883	0.85	0.99	GRIA4	8.62
cg21969292	chr16	67911505	0.1503	0.7889	0.85	0.99	EDC4	89.19
cg10266746	chr4	186241926	-0.07027	0.3689	0.85	0.99	SNX25	93.22
cg01108106	chr7	93204092	0.4038	2.12	0.85	0.99	CALCR	8.59
cg23218601	chr1	248074896	-0.164	0.8608	0.85	0.99		91.58
cg13193757	chr20	48552853	0.02452	0.1287	0.85	0.99	RNF114	1.97
cg17429599	chr5	140937500	0.3357	1.762	0.85	0.99	LOC100505658	17.46
cg04209751	chr2	220386322	-0.06772	0.3556	0.85	0.99	ACCN4	4.53
cg05346193	chr11	73087168	-0.1484	0.7793	0.85	0.99	RELT	16.28
cg07966869	chr1	77759077	-0.2389	1.255	0.85	0.99	AK5	27.13
cg24828746	chr19	4051723	-0.0663	0.3481	0.85	0.99	ZBTB7A	92.95
cg24941797	chr2	241526520	-0.01917	0.1006	0.85	0.99	CAPN10	1.29
cg14343205	chr14	45356797	0.1463	0.7682	0.85	0.99		90.97
cg07313155	chr17	38218601	-0.119	0.6247	0.85	0.99	THRA	11.19
cg21130113	chr3	193973396	-0.3585	1.882	0.85	0.99		57.08
cg15129097	chr10	7376699	-0.1115	0.5854	0.85	0.99	SFMBT2	90.11
cg23011817	chr6	33422290	0.02642	0.1387	0.85	0.99	ZBTB9	1.55
cg19088859	chr1	54519170	-0.01941	0.1019	0.85	0.99	C1orf83	1.4
cg02992048	chr11	84676688	-0.2651	1.392	0.85	0.99	DLG2	26.56
cg24403701	chr20	37482643	-0.2674	1.404	0.85	0.99	PPP1R16B	31.58
cg23998405	chr10	131265067	0.02033	0.1068	0.85	0.99	MGMT	1.24
cg09118760	chr2	63815681	-0.02078	0.1091	0.85	0.99	MDH1	1.2
cg25818659	chr17	70270079	-0.567	2.977	0.85	0.99		71.88
cg01289140	chr6	41862737	-0.1055	0.5542	0.85	0.99	USP49	5.82
cg21874957	chr8	144329173	0.1017	0.5343	0.85	0.99	ZFP41	3.33
cg16099572	chr15	90777699	-0.08333	0.4376	0.85	0.99	CIB1	6.38
cg11393971	chr3	105975802	0.08379	0.44	0.85	0.99		91.6
cg17377647	chr17	80585243	0.09324	0.4896	0.85	0.99	WDR45L	90.84
cg15032166	chr7	155263349	-0.3699	1.942	0.85	0.99		66.46
cg19742649	chr1	204874737	-0.5924	3.111	0.85	0.99	NFASC	68.71
cg00661875	chr2	15821834	-0.06849	0.3597	0.85	0.99		93.23
cg14685849	chr4	696084	-0.1187	0.6236	0.85	0.99		89.69
cg07347315	chr10	97003301	-0.2407	1.264	0.85	0.99	PDLIM1	76.92
cg02890632	chrX	16784948	0.2261	1.187	0.85	0.99		91.07
cg00659990	chr4	56417081	-0.07442	0.3908	0.85	0.99		92.27
cg25602603	chr19	22320744	0.4717	2.477	0.85	0.99		55.06
cg22446491	chr15	98961376	-0.2656	1.395	0.85	0.99		36.4
cg23667572	chr19	11170597	0.0764	0.4012	0.85	0.99	SMARCA4	95.65
cg17371067	chr20	48807380	-0.05386	0.2829	0.85	0.99	CEBPB	4.11
cg06489364	chr1	19578250	0.1314	0.6901	0.85	0.99	EMC1	6.79
cg25620430	chr15	53093405	-0.3268	1.716	0.85	0.99		47.03
cg08977295	chr2	29150512	-0.06826	0.3585	0.85	0.99	WDR43	94.22
cg01907156	chr10	97853022	-0.3896	2.046	0.85	0.99		40.13
cg01749904	chr16	89687052	0.1363	0.7158	0.85	0.99	DPEP1	20.1
cg24259128	chr11	62009790	-0.176	0.9241	0.85	0.99	SCGB1D2	18.96
cg19340235	chr6	29274617	0.5174	2.717	0.85	0.99	OR14J1	48.97
cg03236992	chr16	78133292	-0.02173	0.1141	0.85	0.99	WWOX	1.48
cg24803202	chr11	64658903	-0.1215	0.6383	0.85	0.99	MIR194-2	90.51
cg04977693	chr1	206967929	-0.1317	0.6916	0.85	0.99		86.96
cg07195301	chr5	121648993	0.2107	1.107	0.85	0.99	SNCAIP	11.94
cg08076025	chr19	50265372	0.4636	2.435	0.85	0.99	TSKS	38.92
cg17756365	chr4	123299948	-0.06107	0.3208	0.85	0.99	ADAD1	92.4
cg08064556	chr6	133118445	0.4868	2.557	0.85	0.99	SLC18B1	40.43
cg18588024	chr17	47645609	-0.1057	0.5552	0.85	0.99		4.42
cg07633530	chr16	34295778	-0.5577	2.929	0.85	0.99		46.01
cg02434051	chr19	54848878	-0.1722	0.9042	0.85	0.99	LILRA4	27.59
cg25628743	chr9	37787599	0.2225	1.169	0.85	0.99		81.16
cg02012483	chr6	30131570	-0.3557	1.868	0.85	0.99	TRIM15	44.2
cg12136325	chr19	1904321	0.3054	1.604	0.85	0.99	ADAT3	39.44
cg11320089	chr18	74093574	-0.3533	1.856	0.85	0.99	ZNF516	82.83
cg05418333	chr7	101556183	-0.229	1.203	0.85	0.99	CUX1	63.46
cg14762984	chr6	53402297	0.0785	0.4123	0.85	0.99	GCLC	95.11
cg14164032	chr7	116438379	0.1004	0.5276	0.85	0.99	MET	90.43
cg05062393	chr8	8861278	0.2146	1.127	0.85	0.99	ERI1	8.82
cg05664061	chr2	233256979	-0.05835	0.3065	0.85	0.99		94.21
cg20543478	chr3	77147279	-0.2955	1.552	0.85	0.99	ROBO2	42.52
cg19578881	chr10	104192153	0.04612	0.2422	0.85	0.99	CUEDC2	3.01
cg12930532	chr9	32665145	0.1766	0.9275	0.85	0.99		13.87
cg20352108	chr6	161676037	0.1821	0.9567	0.85	0.99	AGPAT4	85
cg14053257	chr17	65713994	-0.02179	0.1145	0.85	0.99	NOL11	1.46
cg04918871	chr2	207125465	-0.3763	1.976	0.85	0.99	GPR1-AS	64.24
cg00972588	chr4	57729911	-0.06813	0.3579	0.85	0.99		92.26
cg24283171	chr8	33424650	-0.07288	0.3828	0.85	0.99	RNF122	5.23
cg02269223	chr22	46812391	-0.1664	0.8738	0.85	0.99	CELSR1	86.38
cg10046671	chr1	956299	0.02443	0.1283	0.85	0.99	AGRN	1.81
cg13502346	chr14	65170209	0.09655	0.5072	0.85	0.99	PLEKHG3	7.49
cg17833902	chr1	54143168	0.07574	0.3979	0.85	0.99	GLIS1	95.1
cg03603035	chr2	150183514	-0.1632	0.8575	0.85	0.99		84.46
cg14993503	chr16	80099582	0.3655	1.92	0.85	0.99		67.92
cg17139336	chr14	71108273	0.06779	0.3561	0.85	0.99	TTC9	3.89
cg00011762	chr11	56411397	-0.5185	2.724	0.85	0.99	OR5AP2	53.72
cg10979879	chr12	109881272	-0.1584	0.8323	0.85	0.99	MYO1H	85.24
cg16037021	chr12	107168324	0.02965	0.1557	0.85	0.99	RIC8B	2.46
cg21021065	chr11	122106630	0.3108	1.633	0.85	0.99		50.57
cg21182461	chr9	124362291	-0.02041	0.1072	0.85	0.99	DAB2IP	1.37
cg09410512	chr2	224564400	-0.3461	1.818	0.85	0.99		49.81
cg05288655	chr12	113520694	0.3153	1.657	0.85	0.99	DTX1	80.63
cg12694372	chr6	32064582	-0.4497	2.363	0.85	0.99	TNXB	25.94
cg26792161	chr10	127829597	-0.1277	0.6707	0.85	0.99	ADAM12	88.71
cg18828306	chr11	17555864	1.327	6.974	0.85	0.99	USH1C	43.7
cg12575515	chr6	76236395	-0.197	1.035	0.85	0.99		14.27
cg17694130	chr4	14858290	0.4929	2.59	0.85	0.99		23.19
cg17562247	chrX	119443277	0.3225	1.694	0.85	0.99	FAM70A	22.34
cg24619477	chr19	11924898	0.04208	0.2211	0.85	0.99	ZNF440	2.31
cg02835742	chr8	29121006	-0.04911	0.258	0.85	0.99	KIF13B	3.18
cg02150233	chr8	143282520	0.1294	0.6801	0.85	0.99	LINC00051	9.34
cg23564559	chr14	60632100	0.02666	0.1401	0.85	0.99	DHRS7	1.69
cg21655246	chr20	37332172	-0.2219	1.166	0.85	0.99		32.48
cg18156033	chr2	158485580	-0.08975	0.4716	0.85	0.99	ACVR1C	4.78
cg26277115	chr18	11852111	-0.03789	0.1991	0.85	0.99	CHMP1B	2.61
cg04603176	chr11	118306465	-0.11	0.5778	0.85	0.99	MLL	4.41
cg12001634	chr4	2059525	-0.1599	0.8403	0.85	0.99		37.28
cg21960944	chr2	85960895	-0.1217	0.6396	0.85	0.99		88.93
cg20798124	chr3	111682537	-0.1607	0.8447	0.85	0.99	PHLDB2	84.62
cg06954199	chr1	5893907	0.3128	1.643	0.85	0.99		41.63
cg21095988	chr1	93646170	-0.01821	0.0957	0.85	0.99	TMED5	1.15
cg05226051	chr13	60970488	0.1005	0.5281	0.85	0.99	TDRD3	2.63
cg09381706	chr9	116614463	0.4004	2.104	0.85	0.99		72.62
cg24053168	chr8	71922639	0.2859	1.503	0.85	0.99		42.21
cg13468418	chr4	186048907	0.1012	0.5319	0.85	0.99		7.05
cg01390840	chr10	76067347	-0.06305	0.3313	0.85	0.99	ADK	94.43
cg08210228	chr5	134240777	0.02566	0.1348	0.85	0.99	PCBD2	2.26
cg07094209	chr2	145382923	-0.3885	2.042	0.85	0.99		35.13
cg00453774	chr14	64761822	-0.1417	0.7447	0.85	0.99	ESR2	23.18
cg08909330	chr11	102625517	-0.1107	0.5817	0.85	0.99		91.8
cg05229311	chr9	131451872	0.1182	0.6212	0.85	0.99	SET	6.98
cg15331693	chr6	151373267	-0.1731	0.9096	0.85	0.99	MTHFD1L	84.61
cg26117161	chr22	43253277	-0.02203	0.1158	0.85	0.99	ARFGAP3	1.2
cg06759417	chr14	90991781	-0.1182	0.6209	0.85	0.99		89.87
cg05825523	chr19	35740229	0.06018	0.3163	0.85	0.99	LSR	4.8
cg04317543	chr1	156084516	-0.02094	0.1101	0.85	0.99	LMNA	1.68
cg13576294	chr9	131124572	-0.1099	0.5774	0.85	0.99		7.2
cg08780527	chr17	62232316	-0.2242	1.179	0.85	0.99	TEX2	71.57
cg22887562	chr11	122552608	0.258	1.356	0.85	0.99	UBASH3B	81.73
cg14148944	chr3	49059135	0.07264	0.3818	0.85	0.99	MIR191	4.34
cg17285440	chr15	91199534	0.1906	1.002	0.85	0.99	CRTC3-AS1	84.54
cg12027358	chr15	65133575	0.03392	0.1783	0.85	0.99	PLEKHO2	2.43
cg16824290	chr16	48455153	-0.06383	0.3355	0.85	0.99	MIR5095	93.41
cg05586387	chr3	189898160	0.1945	1.022	0.85	0.99		80.64
cg24481809	chr12	100795232	0.06631	0.3485	0.85	0.99	SLC17A8	93.96
cg25317714	chr15	80452212	-0.1332	0.7003	0.85	0.99	FAH	86.6
cg24295362	chr12	10343701	0.1104	0.58	0.85	0.99	TMEM52B	12.37
cg01751568	chr1	247570384	0.06227	0.3273	0.85	0.99		94.98
cg25049374	chr6	27560507	-0.06646	0.3493	0.85	0.99		4.54
cg13101259	chr3	194160925	-0.2275	1.196	0.85	0.99	ATP13A3	62.77
cg08846360	chr5	67724078	-0.09747	0.5123	0.85	0.99		92.53
cg04235361	chr11	120727936	-0.4067	2.138	0.85	0.99	GRIK4	54.93
cg11363742	chr12	86352135	-0.4978	2.617	0.85	0.99		60.22
cg16515371	chr9	94374112	0.1887	0.9921	0.85	0.99		18.22
cg02788762	chr1	116957227	0.06994	0.3676	0.85	0.99	ATP1A1-AS1	93.84
cg05197667	chr12	64383297	-0.1852	0.9734	0.85	0.99	SRGAP1	81.67
cg09205065	chr4	69215318	-0.0714	0.3753	0.85	0.99	YTHDC1	6.24
cg24234270	chr7	2152821	-0.294	1.545	0.85	0.99	MAD1L1	33.02
cg04843690	chr5	1514608	-0.1468	0.7715	0.85	0.99	LPCAT1	42.32
cg16748008	chr7	27155002	0.2715	1.427	0.85	0.99	HOXA3	36.77
cg00992417	chr5	917891	0.1217	0.6396	0.85	0.99	TRIP13	91.51
cg05910038	chr20	1689281	0.454	2.387	0.85	0.99		59.16
cg13657956	chr6	16677442	-0.2808	1.476	0.85	0.99	ATXN1	48.72
cg18122493	chr1	149380909	0.179	0.941	0.85	0.99		81.42
cg00063773	chr3	142314493	-0.1916	1.007	0.85	0.99	PLS1	15.39
cg05146683	chr18	23670721	0.06883	0.3618	0.85	0.99	SS18	3.48
cg11355029	chr19	6276660	-0.1776	0.9339	0.85	0.99	MLLT1	63.62
cg00453605	chr11	26330272	-0.3729	1.961	0.85	0.99		37.61
cg23768829	chr10	8089653	-0.169	0.8883	0.85	0.99		67.81
cg04689048	chr19	46999289	0.1387	0.7294	0.85	0.99	PNMAL2	18.84
cg01984450	chr5	110848444	-0.02384	0.1253	0.85	0.99	STARD4	2.1
cg24044238	chr14	101340027	0.4791	2.519	0.85	0.99	MIR665	37.75
cg14491761	chr17	9727913	-0.2977	1.565	0.85	0.99	GLP2R	78.88
cg16984553	chr6	3456062	0.08299	0.4363	0.85	0.99	SLC22A23	3.09
cg10939691	chr2	45155408	0.4183	2.199	0.85	0.99		24.83
cg23820429	chr2	37384845	-0.07366	0.3873	0.85	0.99	EIF2AK2	91.93
cg00767712	chr2	236774716	0.05404	0.2841	0.85	0.99	AGAP1	94.6
cg00265317	chr16	70472993	0.02925	0.1538	0.85	0.99	ST3GAL2	2.08
cg03982087	chr18	9708920	-0.04936	0.2595	0.85	0.99	RAB31	3.09
cg01696336	chr3	66311011	-0.08326	0.4378	0.85	0.99	SLC25A26	92.09
cg13742977	chr10	44381034	-0.2745	1.443	0.85	0.99	LINC00840	61.48
cg14047836	chr22	46165917	0.06435	0.3383	0.85	0.99	ATXN10	94.23
cg03974777	chr21	33980139	-0.07734	0.4067	0.85	0.99	C21orf59	92.06
cg00661552	chr18	55816295	-0.08815	0.4635	0.85	0.99	NEDD4L	89.95
cg22438847	chr8	61631641	-0.1214	0.6384	0.85	0.99	CHD7	88.43
cg21848210	chr10	103816165	-0.08593	0.4519	0.85	0.99	C10orf76	6.16
cg03127310	chr1	119553960	-0.1444	0.759	0.85	0.99		90.68
cg13822070	chr17	43344380	0.09005	0.4735	0.85	0.99	MAP3K14-AS1	92.89
cg14534829	chr14	21179700	0.09642	0.507	0.85	0.99		93.07
cg20771168	chr7	104785279	0.05888	0.3096	0.85	0.99	SRPK2	94.79
cg18037455	chr5	28473812	-0.4846	2.548	0.85	0.99		22.13
cg18200219	chr8	70360215	-0.2434	1.28	0.85	0.99	LINC01603	65.33
cg00557943	chr3	53017376	-0.237	1.247	0.85	0.99	SFMBT1	56.38
cg05830870	chr18	44677236	-0.02801	0.1473	0.85	0.99	HDHD2	2.11
cg14745622	chr20	61447686	-0.05562	0.2925	0.85	0.99	COL9A3	3.46
cg06259158	chr6	36846157	0.1489	0.7831	0.85	0.99		88.11
cg26202886	chr2	220116294	-0.2326	1.223	0.85	0.99	TUBA4A	72.35
cg23151924	chr6	2415343	-0.06609	0.3476	0.85	0.99		94.63
cg09658576	chr7	139477957	0.02951	0.1552	0.85	0.99	TBXAS1	2.84
cg22188451	chr18	21268481	0.4609	2.424	0.85	0.99	LAMA3	48.8
cg15718595	chr17	47693731	-0.2756	1.45	0.85	0.99	SPOP	76.52
cg11907797	chr5	140763125	-0.5014	2.637	0.85	0.99	PCDHGA4	34.93
cg14286594	chr4	140245762	0.1311	0.6895	0.85	0.99	NAA15	88.49
cg08429023	chr7	152564298	0.04209	0.2214	0.85	0.99		97.09
cg19108718	chr5	94982330	-0.09803	0.5156	0.85	0.99	RFESD	5.93
cg03818379	chr12	111352083	-0.312	1.641	0.85	0.99	MYL2	60.78
cg05628259	chr5	127716558	0.2437	1.282	0.85	0.99	FBN2	78.16
cg26468430	chr7	1572571	0.03012	0.1584	0.85	0.99	MAFK	2.66
cg16416810	chr6	33817049	-0.2738	1.44	0.85	0.99		62.69
cg24109790	chr12	113575128	-0.2769	1.457	0.85	0.99	RASAL1	46.12
cg07324557	chr18	46100254	-0.2682	1.411	0.85	0.99	CTIF	71.52
cg01620729	chr11	27494201	0.05396	0.2839	0.85	0.99	LGR4	3.21
cg01167496	chr9	74526070	0.05205	0.2738	0.85	0.99	C9orf85	4.07
cg25660487	chr15	84812848	0.2169	1.141	0.85	0.99		81.88
cg13694405	chr2	74781352	-0.02295	0.1207	0.85	0.99	LOXL3	1.67
cg18969256	chr20	1875821	0.06348	0.334	0.85	0.99	SIRPA	4.98
cg06083525	chr1	27216957	-0.1649	0.8674	0.85	0.99	GPN2	3.29
cg15802555	chr17	41984994	-0.01905	0.1002	0.85	0.99	MPP2	1.18
cg20374823	chr17	26344318	0.1729	0.9097	0.85	0.99		88.4
cg12165471	chr9	126687434	-0.1101	0.5792	0.85	0.99	DENND1A	89.21
cg10090025	chr13	106971733	0.07652	0.4025	0.85	0.99		5.97
cg25890275	chr11	60929200	0.02205	0.116	0.85	0.99	VPS37C	1.94
cg11742722	chr2	31352421	-0.2483	1.306	0.85	0.99	GALNT14	45.68
cg24168469	chr11	122086169	0.1879	0.9884	0.85	0.99		16.94
cg04165359	chr5	170308713	-0.1247	0.6562	0.85	0.99	RANBP17	88.68
cg17143565	chr17	33569990	0.0278	0.1463	0.85	0.99	SLFN5	2
cg13418935	chr3	48282474	0.03232	0.17	0.85	0.99	ZNF589	2.71
cg14418275	chr11	66243281	0.02043	0.1075	0.85	0.99	PELI3	99.07
cg16377162	chr22	29603194	-0.131	0.6895	0.85	0.99	EMID1	89.7
cg20313838	chr6	167704673	0.431	2.268	0.85	0.99	UNC93A	87.05
cg02241358	chr4	99917544	0.03436	0.1808	0.85	0.99	METAP1	2.35
cg19793753	chr1	100608297	-0.07936	0.4175	0.85	0.99	TRMT13	91.48
cg08357120	chr2	105413372	-0.4268	2.246	0.85	0.99		66.18
cg08747416	chr3	14200697	-0.0439	0.231	0.85	0.99	XPC	95.9
cg22489875	chr20	33343193	-0.04393	0.2311	0.85	0.99	NCOA6	95.04
cg17947364	chr6	106056667	-0.1869	0.9835	0.85	0.99		22.06
cg08257185	chr7	101459216	0.1095	0.576	0.85	0.99	CUX1	10.12
cg13326063	chr12	131248611	0.4142	2.18	0.85	0.99		77.32
cg01870140	chr13	101327124	-0.02008	0.1057	0.85	0.99	TMTC4	1.4
cg27220091	chr7	87563462	-0.02096	0.1103	0.85	0.99	ADAM22	1.9
cg23434413	chr17	46690706	0.07779	0.4093	0.85	0.99	HOXB8	5.36
cg26894302	chr17	79879221	-0.1944	1.023	0.85	0.99	MAFG	65.06
cg15892872	chr20	56412647	-0.1406	0.7399	0.85	0.99		24.68
cg23480273	chr3	23559944	-0.2003	1.054	0.85	0.99	UBE2E2	60.39
cg21064284	chr4	89744963	-0.07092	0.3731	0.85	0.99	FAM13A	5.96
cg10402854	chr12	66037437	0.106	0.5578	0.85	0.99	LOC100507065	90.36
cg23353672	chr17	18106813	0.1681	0.8844	0.85	0.99	ALKBH5	40.52
cg04437821	chr7	142918295	0.1351	0.7109	0.85	0.99	TAS2R40	84.91
cg16664915	chr8	10907788	0.4501	2.369	0.85	0.99	XKR6	46.23
cg25955583	chr13	39394346	-0.07834	0.4122	0.85	0.99	FREM2	93.21
cg17376030	chr22	41985996	-0.03654	0.1923	0.85	0.99	PMM1	2.45
cg21762008	chr1	25573996	-0.01794	0.0944	0.85	0.99	RSRP1	1.03
cg17136243	chr22	19428934	-0.1331	0.7003	0.85	0.99	C22orf39	88.36
cg22618269	chrX	80065135	-0.2592	1.364	0.85	0.99	BRWD3	11.64
cg26826339	chr8	24366086	-0.3576	1.882	0.85	0.99	ADAM7	68.32
cg07605988	chr19	10259654	-0.07197	0.3787	0.85	0.99	DNMT1	95.09
cg06142946	chr11	17373124	-0.06032	0.3174	0.85	0.99	DKFZp686O24166	3.04
cg21991766	chr2	201443020	0.09829	0.5173	0.85	0.99	SGOL2	90.6
cg02850930	chr2	238512191	-0.2849	1.499	0.85	0.99		84.5
cg19924714	chr14	59656552	-0.05252	0.2764	0.85	0.99	DAAM1	2.94
cg19196320	chr20	29523128	-0.4602	2.422	0.85	0.99		72.74
cg15997611	chr17	47901145	0.1339	0.7047	0.85	0.99	MYST2	89.34
cg19771482	chr15	59980968	-0.04102	0.2159	0.85	0.99	BNIP2	2.34
cg06214119	chr6	151766379	-0.08832	0.4648	0.85	0.99	RMND1	93.82
cg13672430	chr5	169527756	0.3159	1.663	0.85	0.99		64.43
cg18247042	chr14	61116506	-0.03408	0.1794	0.85	0.99	SIX1	1.74
cg23227784	chr18	9672854	0.1172	0.6166	0.85	0.99		90.15
cg02684819	chr7	127072045	-0.0875	0.4605	0.85	0.99		91.08
cg14229207	chr9	135929747	-0.03916	0.2061	0.85	0.99	GTF3C5	97.72
cg20053852	chr10	2374149	-0.4489	2.363	0.85	0.99		68.72
cg15323528	chr10	73156427	-0.1713	0.9017	0.85	0.99	CDH23	18.59
cg11833003	chr2	131795482	-0.1484	0.7812	0.85	0.99	ARHGEF4	9.32
cg06743610	chr19	35630305	-0.2507	1.32	0.85	0.99	FXYD1	68.24
cg10445911	chr1	154971922	-0.03095	0.1629	0.85	0.99		1.72
cg03708129	chr2	211414780	-0.4707	2.477	0.85	0.99	CPS1	45.15
cg24320937	chr11	48118658	0.2455	1.292	0.85	0.99	PTPRJ	72.66
cg11905100	chr12	132951155	-0.3125	1.645	0.85	0.99		54.74
cg12627870	chr15	23086580	0.02904	0.1528	0.85	0.99	NIPA1	2.29
cg06238593	chr2	115822160	0.5739	3.021	0.85	0.99	DPP10	47.26
cg20834178	chr4	6944071	-0.05531	0.2911	0.85	0.99	TBC1D14	3.52
cg05043032	chr1	95583073	0.03381	0.178	0.85	0.99	TMEM56	2.74
cg14507077	chr7	158654761	0.07337	0.3862	0.85	0.99	WDR60	94.39
cg17820306	chr1	156339286	-0.2671	1.406	0.85	0.99	RHBG	26.21
cg16025118	chr12	114273678	-0.05285	0.2782	0.85	0.99	RBM19	94.9
cg02971219	chr17	72954508	-0.1039	0.5468	0.85	0.99	C17orf28	13.08
cg03057953	chr2	241288580	0.3377	1.778	0.85	0.99		79.67
cg05185154	chr14	64688264	-0.1406	0.74	0.85	0.99	SYNE2	84.19
cg00225070	chr15	80189496	0.02545	0.134	0.85	0.99	MTHFS	1.82
cg12698813	chr12	115136060	-0.06682	0.3517	0.85	0.99		4.79
cg27615574	chr9	125708440	0.1704	0.8972	0.85	0.99	RABGAP1	80.39
cg24096143	chr15	68095015	-0.08104	0.4266	0.85	0.99	MAP2K5	94.44
cg04332433	chr3	195536520	0.573	3.016	0.85	0.99	MUC4	43.48
cg01164094	chr12	104230671	0.3599	1.895	0.85	0.99	NT5DC3	86.56
cg17535283	chr2	26541115	-0.118	0.6214	0.85	0.99	GPR113	93
cg08311689	chrX	153735091	-0.09721	0.5117	0.85	0.99	FAM3A	88.4
cg07312701	chr13	46189883	-0.3537	1.862	0.85	0.99	FAM194B	15.93
cg20427983	chr10	97920948	-0.06327	0.3331	0.85	0.99	ZNF518A	92.15
cg14797308	chr1	167298119	0.09804	0.5161	0.85	0.99	POU2F1	90.82
cg02286709	chr1	86905887	-0.1515	0.7976	0.85	0.99	CLCA2	90.59
cg05019914	chr2	112060570	-0.1898	0.999	0.85	0.99		79.09
cg15568439	chr6	33168776	-0.06858	0.361	0.85	0.99	SLC39A7	3.73
cg14355581	chr13	28518682	0.2989	1.574	0.85	0.99	ATP5EP2	68.45
cg00386386	chr9	136216149	-0.3173	1.67	0.85	0.99	MED22	64.8
cg27169611	chr20	10739234	-0.3214	1.692	0.85	0.99		48.79
cg02307184	chr5	23821294	0.1435	0.7556	0.85	0.99		8.05
cg05258927	chr5	131892146	0.3328	1.752	0.85	0.99	RAD50	29.03
cg14287551	chr3	16465335	0.1328	0.6994	0.85	0.99	RFTN1	88.05
cg03495625	chr7	155896389	0.7011	3.691	0.85	0.99		60.1
cg27062341	chr8	41482341	0.07515	0.3957	0.85	0.99	AGPAT6	96.18
cg05616379	chr2	26943660	-0.2011	1.059	0.85	0.99	KCNK3	70.69
cg08332093	chr12	3857246	-0.3301	1.738	0.85	0.99	CRACR2A	62.19
cg03043922	chr7	52993014	-0.08109	0.4269	0.85	0.99		92.2
cg00842726	chr16	49487947	-0.2021	1.064	0.85	0.99		62.2
cg26526113	chr14	35180593	-0.3013	1.586	0.85	0.99	CFL2	66.1
cg13874654	chr17	9019336	-0.1402	0.738	0.85	0.99	NTN1	10.93
cg04416414	chr19	14260587	-0.1302	0.6857	0.85	0.99	LPHN1	88.69
cg13117590	chr6	3981622	-0.1596	0.8403	0.85	0.99		82.02
cg13694471	chr20	43595031	-0.01813	0.09547	0.85	0.99	STK4	1.05
cg14694366	chr4	129762160	-0.3909	2.058	0.85	0.99	JADE1	47.51
cg15884737	chr19	1065376	-0.0824	0.4339	0.85	0.99	HMHA1	10.03
cg19755567	chr5	134673503	-0.1312	0.6907	0.85	0.99	C5orf66	80.75
cg16420247	chr2	10442859	-0.1948	1.026	0.85	0.99	HPCAL1	19.65
cg19728907	chr12	5850399	-0.1604	0.8447	0.85	0.99	ANO2	81.48
cg16139239	chr2	32288444	0.02291	0.1206	0.85	0.99	SPAST	1.32
cg17797028	chr1	68348868	-0.4888	2.574	0.85	0.99	GNG12-AS1	52.1
cg09899531	chr15	26376267	0.3431	1.807	0.85	0.99	LINC00929	44.49
cg22275306	chr2	198380764	0.02539	0.1337	0.85	0.99	MOBKL3	2.12
cg13424766	chr9	125694300	-0.05919	0.3117	0.85	0.99	ZBTB26	2.95
cg07104557	chr7	1036653	-0.1427	0.7515	0.85	0.99	C7orf50	85.17
cg19991418	chr11	43300367	-0.2004	1.056	0.85	0.99		20.35
cg13245375	chr12	51785163	0.06097	0.3211	0.85	0.99	GALNT6	4.6
cg00712159	chr1	16401926	-0.2186	1.151	0.85	0.99		81.49
cg16319119	chr1	249167575	-0.01881	0.09904	0.85	0.99		1.34
cg25930440	chr8	144222338	0.2965	1.561	0.85	0.99		70.71
cg17517799	chr1	6688679	0.06082	0.3203	0.85	0.99	THAP3	94.09
cg00045163	chr5	150857188	0.124	0.6531	0.85	0.99	SLC36A1	88.79
cg06500090	chr6	165679873	0.3007	1.584	0.85	0.99		43.76
cg12019614	chr19	11353996	-0.3918	2.063	0.85	0.99	DOCK6	16.49
cg03078394	chr11	66880628	-0.09968	0.525	0.85	0.99		91.23
cg14127927	chr14	22855845	0.06781	0.3571	0.85	0.99		5.9
cg24613080	chr17	32484035	0.7266	3.827	0.85	0.99	ACCN1	41.98
cg12296079	chr11	61849674	-0.05617	0.2958	0.85	0.99		3.99
cg07770526	chr5	6605702	0.3404	1.793	0.85	0.99	NSUN2	67.52
cg15141216	chr5	140368461	-0.3906	2.057	0.85	0.99	PCDHA1	38.64
cg18915287	chr2	198317920	-0.04217	0.2221	0.85	0.99	COQ10B	3.01
cg08453814	chr8	42517271	-0.1583	0.834	0.85	0.99		75.88
cg16415252	chr9	137706031	-0.2654	1.398	0.85	0.99	COL5A1	38.8
cg00665226	chr11	113103494	-0.5258	2.77	0.85	0.99	NCAM1	44.57
cg22097342	chr4	122618153	-0.02737	0.1441	0.85	0.99	ANXA5	1.46
cg19056604	chr4	154733113	-0.4988	2.627	0.85	0.99		41.4
cg12938531	chr17	64188411	0.02894	0.1524	0.85	0.99	CEP112	2.34
cg10140286	chr6	112408378	0.04753	0.2504	0.85	0.99	FAM229B	2.95
cg15284256	chr14	76786915	-0.3938	2.074	0.85	0.99		76.53
cg07159758	chr17	55474061	-0.2797	1.473	0.85	0.99	MSI2	52.65
cg09652968	chr15	66204614	0.07767	0.4091	0.85	0.99	MEGF11	93.37
cg03414471	chr3	11600889	-0.02417	0.1273	0.85	0.99	VGLL4	98.45
cg15541315	chr11	114309932	0.05656	0.298	0.85	0.99	REXO2	3.03
cg04099180	chr17	46662651	0.09825	0.5175	0.85	0.99		5.86
cg22073539	chr3	57534292	0.1624	0.8555	0.85	0.99		81.11
cg09208213	chr5	131991700	-0.08076	0.4254	0.85	0.99	TH2LCRR	4.3
cg03769817	chrX	99666219	0.5518	2.906	0.85	0.99	PCDH19	41.41
cg01545587	chr14	105993579	0.2325	1.225	0.85	0.99	TMEM121	74.11
cg27182019	chr16	22217409	0.04818	0.2538	0.85	0.99	EEF2K	3.84
cg08594973	chr8	133012067	0.07467	0.3933	0.85	0.99	EFR3A	91.9
cg23338388	chr2	109803622	-0.1834	0.9662	0.85	0.99	SH3RF3	82.77
cg00022492	chr15	41055530	-0.08242	0.4342	0.85	0.99	GCHFR	5.27
cg09933355	chr16	27237998	-0.3579	1.885	0.85	0.99	NSMCE1	56.73
cg07217151	chr1	95538445	0.02261	0.1191	0.85	0.99	ALG14	1.65
cg26395896	chr12	104323540	0.0308	0.1622	0.85	0.99	HSP90B1	2
cg25691634	chr3	186666376	-0.3358	1.769	0.85	0.99	ST6GAL1	51.09
cg18768094	chr5	176037910	0.491	2.586	0.85	0.99	GPRIN1	22.31
cg16491132	chr16	17471595	-0.2072	1.092	0.85	0.99	XYLT1	71.15
cg22107440	chr11	125062186	0.2229	1.174	0.85	0.99	PKNOX2	19.11
cg13168847	chr21	47625800	0.1162	0.6121	0.85	0.99	LSS	92.98
cg25710351	chr4	39979783	-0.02492	0.1313	0.85	0.99	PDS5A	1.78
cg20140173	chr1	155036019	0.05687	0.2996	0.85	0.99	EFNA4	3.98
cg10395868	chr14	69263504	0.1338	0.7049	0.85	0.99	C14orf181	28.47
cg09966085	chr18	42588939	-0.1788	0.942	0.85	0.99	SETBP1	85.54
cg23495059	chr1	39324743	0.03669	0.1933	0.85	0.99	RRAGC	2.24
ch.9.83610230R	chr9	84420410	-0.05979	0.315	0.85	0.99		4.4
cg00817769	chr11	4122166	0.09451	0.4979	0.85	0.99	RRM1	93.08
cg19702343	chr2	231555187	-0.1306	0.6883	0.85	0.99		91.4
cg02498422	chr17	18285838	0.2627	1.384	0.85	0.99	EVPLL	66.56
cg16928136	chr21	37979310	-0.2948	1.553	0.85	0.99		73.05
cg05677249	chr15	77158041	0.0518	0.2729	0.85	0.99	SCAPER	94.91
cg08296556	chr7	77428661	-0.03234	0.1704	0.85	0.99	PHTF2	2.25
cg01041061	chr19	45831613	-0.1758	0.9262	0.85	0.99		83.49
cg00774050	chr4	73935472	-0.01852	0.09757	0.85	0.99	COX18	1.07
cg00641092	chrX	153151929	0.312	1.644	0.85	0.99		13.9
cg06606122	chr16	2273715	0.02657	0.14	0.85	0.99	E4F1	2.1
cg15712057	chr2	19661795	0.4459	2.35	0.85	0.99		37.58
cg25594899	chr1	1182226	-0.2075	1.093	0.85	0.99	FAM132A	4.88
cg08484839	chr15	65810117	0.02736	0.1442	0.85	0.99	DPP8	1.63
cg15065837	chr6	31828150	-0.0611	0.3219	0.85	0.99	NEU1	94.44
cg27255656	chr8	4853437	0.3099	1.633	0.85	0.99	CSMD1	32.47
cg11495060	chr7	100472765	-0.01838	0.09684	0.85	0.99	SRRT	1.13
cg08449717	chr17	30549946	-0.2995	1.578	0.85	0.99	RHOT1	69.57
cg19743759	chr9	35072884	-0.1456	0.7672	0.85	0.99	VCP	4.01
cg12502895	chr3	10311347	-0.0564	0.2972	0.85	0.99	TATDN2	94.72
cg27041452	chr14	65035998	-0.1032	0.5436	0.85	0.99	PPP1R36	7.98
cg08547844	chr6	11346312	-0.176	0.9275	0.85	0.99	NEDD9	89.48
cg25811451	chr1	186368205	-0.4752	2.504	0.85	0.99	OCLM	72.06
cg08190146	chr8	98748864	-0.0503	0.2651	0.85	0.99		3.95
cg08256665	chr8	106702655	-0.5142	2.71	0.85	0.99	ZFPM2	62.27
cg11756138	chr10	129216679	0.3302	1.74	0.85	0.99	DOCK1	60.87
cg03496231	chr10	88140269	0.22	1.159	0.85	0.99		41.06
cg11410831	chr17	34476502	-0.04785	0.2522	0.85	0.99		3.59
cg19850370	chr4	72205104	-0.487	2.566	0.85	0.99	SLC4A4	58.63
cg18721605	chr18	44676421	-0.1991	1.049	0.85	0.99	HDHD2	5.53
cg04200562	chr5	138899989	-0.1745	0.9196	0.85	0.99		81.68
cg00922781	chr10	128077080	-0.2099	1.106	0.85	0.99	ADAM12	6.22
cg12006493	chr22	39750970	-0.1	0.5273	0.85	0.99	SYNGR1	89.86
cg09643679	chr5	179719199	-0.02089	0.1101	0.85	0.99	MAPK9	1.69
cg02048733	chr3	106068363	-0.1844	0.9719	0.85	0.99		86.52
cg16786458	chr5	149108820	-0.2168	1.143	0.85	0.99	PPARGC1B	81.54
cg10387890	chr1	47489543	-0.07129	0.3757	0.85	0.99	CYP4X1	4.31
cg11329058	chr17	78549358	-0.2272	1.197	0.85	0.99	RPTOR	38.11
cg00412609	chr22	38978760	0.1539	0.8109	0.85	0.99	FAM227A	90.91
cg27230984	chr17	916362	-0.4019	2.118	0.85	0.99	ABR	56.5
cg16759416	chr10	73022276	-0.02967	0.1564	0.85	0.99	UNC5B	98.15
cg27102995	chr7	28221194	-0.0712	0.3752	0.85	0.99	JAZF1	92.65
cg14320195	chr9	117501329	0.06153	0.3243	0.85	0.99		3.19
cg00404923	chr4	184882211	0.1334	0.703	0.85	0.99	STOX2	10.08
cg15112806	chr18	45299575	-0.1622	0.8547	0.85	0.99		82.5
cg00782690	chr2	171822118	-0.1484	0.7824	0.85	0.99	GORASP2	84.05
cg10051217	chr2	73222261	-0.2966	1.563	0.85	0.99	SFXN5	88.41
cg11163901	chr10	134599807	-0.5597	2.95	0.85	0.99	NKX6-2	13.82
cg12551474	chr16	27730068	0.089	0.4691	0.85	0.99	KIAA0556	89.66
cg04770372	chr3	177133378	0.3914	2.063	0.85	0.99		93
cg26930468	chr15	69755383	-0.03805	0.2006	0.85	0.99		2.4
cg19978341	chr2	236144975	-0.3302	1.74	0.85	0.99		71.48
cg11820913	chr14	101021865	-0.3151	1.661	0.85	0.99	BEGAIN	39.91
cg13748218	chr3	127398106	-0.1197	0.6312	0.85	0.99	ABTB1	89.89
cg27189276	chr6	17707172	-0.01929	0.1017	0.85	0.99	NUP153	1.3
cg14142965	chr12	104609432	0.02971	0.1566	0.85	0.99	TXNRD1	2.75
cg20250306	chr21	45534404	0.576	3.036	0.85	0.99	PWP2	72.7
cg14517859	chr12	122150719	-0.01873	0.09873	0.85	0.99	TMEM120B	1.23
cg10005358	chr8	9505300	0.1113	0.5865	0.85	0.99	TNKS	92.17
cg20934416	chr5	17444401	-0.09636	0.5079	0.85	0.99		89.94
cg11727653	chr1	16339496	-0.02153	0.1135	0.85	0.99		1.51
cg27103343	chr7	10819051	0.2122	1.118	0.85	0.99		90.67
cg11559103	chr1	145611265	-0.02164	0.1141	0.85	0.99	POLR3C	1.89
cg00373138	chr4	39639896	0.055	0.2899	0.85	0.99	SMIM14	1.96
cg06917785	chr19	8408327	0.05708	0.3009	0.85	0.99	KANK3	4.46
cg23961982	chr10	96109291	-0.3637	1.917	0.85	0.99	NOC3L	59.24
cg12863993	chr11	85419797	-0.08989	0.4739	0.85	0.99	SYTL2	92.42
cg14818464	chr15	90776461	-0.1062	0.56	0.85	0.99	CIB1	10.38
cg12990421	chr19	10124993	-0.2826	1.49	0.85	0.99	RDH8	24.8
cg19764295	chr7	134595401	0.1489	0.785	0.85	0.99	CALD1	75.49
cg10698889	chr6	167065446	0.5316	2.803	0.85	0.99	RPS6KA2	79.89
cg09124961	chr8	142895986	-0.2738	1.443	0.85	0.99		40.7
cg25968437	chr6	33819738	0.09997	0.527	0.85	0.99		10.36
cg26492847	chr11	96063104	0.2291	1.208	0.85	0.99	MAML2	71.6
cg26110456	chr21	34602354	-0.01891	0.09972	0.85	0.99	IFNAR2	1.27
cg25108567	chr2	216979652	0.1135	0.5986	0.85	0.99	XRCC5	3.36
cg23244464	chr17	3944454	0.1195	0.6298	0.85	0.99	ZZEF1	86.51
cg14426288	chr9	96440615	0.05792	0.3053	0.85	0.99	PHF2	94.32
cg19251345	chr3	43733038	0.06262	0.3301	0.85	0.99	ABHD5	3.96
cg11629782	chr19	58981869	-0.1181	0.6228	0.85	0.99	ZNF324	84.59
cg26328150	chr8	140749377	-0.09411	0.4961	0.85	0.99	TRAPPC9	95.96
cg01785163	chr14	64427998	-0.3105	1.637	0.85	0.99	SYNE2	64.68
cg04942111	chr19	6393779	0.04129	0.2177	0.85	0.99	MIR6790	3.4
cg21375869	chr15	37170554	0.2343	1.235	0.85	0.99	LOC145845	36.31
cg02004197	chr7	32995868	0.07614	0.4014	0.85	0.99	FKBP9	92.93
cg13659059	chr2	223316211	-0.3369	1.776	0.85	0.99	SGPP2	63.89
cg20794750	chr9	97136807	-0.02221	0.1171	0.85	0.99	HIATL1	1.85
ch.7.770055F	chr7	31513616	-0.1866	0.9839	0.85	0.99		12.13
cg11839196	chr3	65419544	-0.08752	0.4614	0.85	0.99	MAGI1	93.97
cg10334916	chr2	241508098	-0.03795	0.2001	0.85	0.99	RNPEPL1	3.25
cg12240761	chr11	2913334	-0.1484	0.7825	0.85	0.99	SLC22A18AS	16.89
cg17186073	chr12	130184591	-0.4251	2.241	0.85	0.99	TMEM132D	68.46
cg00952576	chr6	114175901	0.09916	0.5228	0.85	0.99		5.59
cg06949081	chr1	51435859	-0.04401	0.232	0.85	0.99	CDKN2C	2.83
cg24606069	chr13	44732439	-0.1156	0.6095	0.85	0.99	SMIM2-IT1	90.13
cg15078486	chr20	61188887	-0.307	1.619	0.85	0.99		46.46
cg05008701	chr12	10320507	-0.1632	0.8608	0.85	0.99	OLR1	17.95
cg24918985	chr12	8128250	0.1535	0.8095	0.85	0.99		83.67
cg10264800	chr18	71216618	-0.5062	2.669	0.85	0.99		55.76
cg05240665	chr10	63543840	-0.2123	1.12	0.85	0.99		57.42
cg01862641	chr8	2418966	0.5386	2.84	0.85	0.99		20.08
cg15862390	chr12	125387709	0.06951	0.3665	0.85	0.99		91.7
cg06252276	chr11	34852392	0.1728	0.9111	0.85	0.99		90.84
cg10025838	chr1	48688525	0.2978	1.57	0.85	0.99	SLC5A9	69.09
cg12230296	chr12	122241461	-0.01823	0.09612	0.85	0.99	LOC338799	1.07
cg14052289	chr3	41757992	0.2899	1.528	0.85	0.99	ULK4	72.3
cg16814324	chr2	55360897	0.2826	1.49	0.85	0.99		64.73
cg02049522	chr12	6862726	0.06475	0.3414	0.85	0.99	MLF2	4.4
cg15313339	chr4	95457276	-0.2063	1.088	0.85	0.99	PDLIM5	73.65
ch.4.3383604F	chr4	184607857	-0.08999	0.4745	0.85	0.99	C4orf41	7.09
cg12499445	chr2	196995146	0.07635	0.4026	0.85	0.99		92.67
cg25724357	chr16	68967389	0.1426	0.7517	0.85	0.99	TANGO6	88.66
cg13432421	chr2	8357649	0.3724	1.964	0.85	0.99	LINC00299	53.36
cg03007462	chrX	109288384	-0.2376	1.253	0.85	0.99	TMEM164	67.77
cg18407858	chrX	47074283	0.02692	0.142	0.85	0.99	UBA1	97.99
cg06487044	chr3	97952184	0.3987	2.103	0.85	0.99		53.03
cg01530981	chr1	209756892	-0.1218	0.6421	0.85	0.99	CAMK1G	10.75
cg05800416	chr8	19460097	-0.316	1.667	0.85	0.99	CSGALNACT1	53.63
cg26893197	chr1	36772696	-0.02039	0.1075	0.85	0.99	C1orf113	1.51
cg09268874	chr1	85140335	-0.09769	0.5152	0.85	0.99	SSX2IP	91.75
cg15267303	chr11	34127610	0.02897	0.1528	0.85	0.99	NAT10	2.12
cg19169391	chr12	125255412	-0.1937	1.022	0.85	0.99		46.44
cg24217704	chr2	166650930	0.02567	0.1354	0.85	0.99	GALNT3	1.54
cg12440815	chr14	59822761	-0.1494	0.7879	0.85	0.99	DAAM1	83.11
cg27628735	chr9	731535	-0.05463	0.2881	0.85	0.99	KANK1	95.15
cg11006057	chr7	46255802	-0.2213	1.167	0.85	0.99		54.47
cg16030593	chr3	11254397	-0.2082	1.098	0.85	0.99	HRH1	88.66
cg27074530	chr16	88729612	-0.02442	0.1288	0.85	0.99	MGC23284	1.54
cg24919753	chr10	121138105	-0.1737	0.9165	0.85	0.99	GRK5	96.87
cg16717690	chr1	1208709	0.02477	0.1306	0.85	0.99	UBE2J2	1.85
cg03458316	chr10	77258084	-0.4817	2.541	0.85	0.99		42.69
cg14440550	chr9	136131118	0.08998	0.4746	0.85	0.99	ABO	92.05
cg19653090	chr1	205366245	-0.05515	0.2909	0.85	0.99	LEMD1	4.39
cg00030523	chr12	97885353	0.3354	1.769	0.85	0.99	RMST	89.22
cg12555719	chr19	54720832	-0.05631	0.297	0.85	0.99	LILRB3	94.15
cg24609177	chrX	101913501	-0.4601	2.427	0.85	0.99	GPRASP1	52.14
cg09612534	chr3	158435341	0.1741	0.9186	0.85	0.99	RARRES1	66.89
cg26752655	chr20	23331282	-0.06647	0.3507	0.85	0.99	NXT1	3.63
cg16153625	chr10	93792898	-0.08471	0.4469	0.85	0.99		93.57
cg02589568	chr5	129373100	0.3709	1.957	0.85	0.99	CHSY3	82.33
cg20659418	chr6	114176105	-0.08687	0.4583	0.85	0.99		3.05
cg27164389	chr17	61759176	-0.07324	0.3864	0.85	0.99	MAP3K3	94.64
cg15224187	chr3	133614804	0.02379	0.1255	0.85	0.99	RAB6B	1.66
cg25519284	chr8	15397671	0.9149	4.826	0.85	0.99	TUSC3	12.11
cg20108328	chr21	46396156	-0.03719	0.1962	0.85	0.99	C21orf70	97.81
cg16947339	chr16	30546198	0.04356	0.2298	0.85	0.99	ZNF747	1.95
cg04582424	chr1	203764710	-0.126	0.6646	0.85	0.99	ZC3H11A	11.7
cg21484964	chr15	34395546	0.1638	0.8644	0.85	0.99	PGBD4	90.68
cg11684826	chr7	6055582	-0.2803	1.479	0.85	0.99	AIMP2	72.55
cg26865980	chr5	163722293	0.359	1.894	0.85	0.99		86.57
cg09143779	chr6	116707933	0.2897	1.528	0.85	0.99	DSE	64.59
cg24406240	chr11	88153520	0.1591	0.8392	0.85	0.99		10.42
cg14266196	chrX	48687281	0.2025	1.068	0.85	0.99	ERAS	89.55
cg05723179	chr7	137671793	-0.2822	1.489	0.85	0.99	CREB3L2	69.32
cg06869512	chr7	87093634	-0.2061	1.087	0.85	0.99	ABCB4	81.05
cg15785391	chr1	167061798	-0.08027	0.4235	0.85	0.99		92.82
cg11124677	chr14	24898292	-0.08114	0.4281	0.85	0.99	CBLN3	95.1
cg11021529	chr12	25877197	0.2218	1.17	0.85	0.99		44.37
cg09682272	chr6	108274587	0.1302	0.6871	0.85	0.99	SEC63	90.18
cg26782840	chr10	894031	0.2176	1.148	0.85	0.99	LARP4B	47.4
cg04603809	chr16	29874120	-0.02739	0.1445	0.85	0.99	LOC440356	1.92
cg11698890	chr2	99254310	0.2474	1.305	0.85	0.99	MGAT4A	92.98
cg17565303	chr11	65367057	0.01773	0.09352	0.85	0.99	MAP3K11	98.9
cg13117960	chr21	47771149	-0.06959	0.3672	0.85	0.99	PCNT	94.82
cg21792156	chr6	27775847	-0.04663	0.246	0.85	0.99	HIST1H2AI	3.36
cg26622872	chr2	239072523	-0.5145	2.715	0.85	0.99	FAM132B	42.3
cg12339531	chr13	113650822	0.139	0.7332	0.85	0.99	MCF2L	26.5
cg14611805	chr22	37414424	0.2532	1.336	0.85	0.99	TST	75.45
cg25688351	chr17	54973242	-0.06068	0.3202	0.85	0.99	TRIM25	94.77
cg13546726	chr4	101955311	-0.1012	0.5341	0.85	0.99	PPP3CA	89.31
cg22056637	chr16	89574634	-0.02386	0.1259	0.85	0.99	SPG7	1.8
cg19937480	chr1	45987798	0.03496	0.1845	0.85	0.99	PRDX1	2.99
cg18043355	chr18	55991777	-0.05673	0.2994	0.85	0.99	NEDD4L	95.38
cg21503616	chr14	51242050	-0.1228	0.648	0.85	0.99	NIN	88.11
cg10484092	chr12	50362521	-0.0819	0.4322	0.85	0.99		91.95
cg13222768	chr13	99195819	0.1469	0.775	0.85	0.99	STK24	81.98
cg16588799	chr6	168857681	-0.2277	1.201	0.85	0.99	SMOC2	42.99
cg10782633	chr1	1027572	0.02817	0.1487	0.85	0.99	C1orf159	98.76
cg07571637	chr22	51143260	0.3379	1.783	0.85	0.99	SHANK3	44.14
cg01978544	chr6	30418858	-0.09704	0.5121	0.85	0.99		6.42
cg26512469	chr13	113688268	0.5234	2.762	0.85	0.99	MCF2L	43.3
cg13689342	chr21	43722761	-0.3112	1.642	0.85	0.99		50.22
cg22894329	chr5	1495356	-0.1238	0.6533	0.85	0.99	LPCAT1	70.9
cg17217219	chr19	58739973	0.02152	0.1136	0.85	0.99	ZNF544	1.44
cg04760447	chr12	975824	0.04907	0.259	0.85	0.99	WNK1	94.98
cg21484749	chr18	35146046	0.2427	1.281	0.85	0.99	BRUNOL4	6.23
cg18509071	chr6	74448458	0.2559	1.35	0.85	0.99	CD109	75.32
cg18890589	chr1	50731724	0.2539	1.34	0.85	0.99		20.18
cg14508751	chr22	37157286	-0.4015	2.119	0.85	0.99	IFT27	87.35
cg14039047	chr7	4783319	0.08366	0.4415	0.85	0.99	FOXK1	91.98
cg00032884	chr2	48540671	0.2435	1.285	0.85	0.99	FOXN2	66.19
cg17511472	chr4	3485326	-0.3616	1.908	0.85	0.99	DOK7	20.5
cg01919823	chr5	148741481	-0.1552	0.8191	0.85	0.99	PCYOX1L	81.59
cg16024677	chr3	188888492	-0.2861	1.51	0.85	0.99	TPRG1	43.5
cg05746985	chr18	45703599	-0.2154	1.137	0.85	0.99		68.45
cg00355909	chr16	66638320	-0.2811	1.484	0.85	0.99	CMTM3	43.69
cg06776824	chr8	101962949	0.02269	0.1198	0.85	0.99	YWHAZ	1.49
cg13492291	chr12	133312126	-0.06139	0.324	0.85	0.99	ANKLE2	96.15
cg03899219	chr3	122333057	-0.1751	0.9242	0.85	0.99	PARP15	79.67
cg09251771	chr6	10695336	-0.03751	0.1979	0.85	0.99	C6orf52	4
cg02899219	chr14	51448944	0.2967	1.566	0.85	0.99	TRIM9	82.53
cg01143375	chr3	191670642	0.9071	4.788	0.85	0.99		65.5
cg24964457	chr17	20098469	0.233	1.23	0.85	0.99	SPECC1	80.02
cg13393009	chr1	154546174	0.2127	1.123	0.85	0.99	CHRNB2	26.2
cg16324876	chr22	36424481	0.02395	0.1264	0.85	0.99	RBM9	1.93
cg24971181	chr8	25316395	-0.06219	0.3283	0.85	0.99	CDCA2	3.45
cg26302736	chr3	191120015	-0.2013	1.063	0.85	0.99		20.7
cg06490510	chr6	52176897	0.06192	0.3268	0.85	0.99		94.91
cg11218060	chr19	38836623	-0.144	0.7603	0.85	0.99	CATSPERG	83.83
cg26286101	chr14	105452037	0.02437	0.1286	0.85	0.99	C14orf79	1.9
cg18223656	chr15	74030054	-0.2722	1.437	0.85	0.99	C15orf59	66.48
cg01154334	chr1	210435558	-0.1652	0.8718	0.85	0.99		44.24
cg20458560	chr6	146283629	0.1848	0.9752	0.85	0.99	SHPRH	76.51
cg09804944	chr1	89616547	-0.09031	0.4767	0.85	0.99	GBP7	90.85
cg07444898	chr16	88722655	0.03812	0.2012	0.85	0.99	MVD	98.32
cg05524152	chr22	27154996	0.3731	1.97	0.85	0.99		67.84
cg25098208	chr11	8190659	-0.2155	1.137	0.85	0.99	RIC3	5.5
cg09541105	chr12	113822517	-0.1532	0.8088	0.85	0.99	PLBD2	81.54
cg08070756	chr9	90472252	-0.192	1.014	0.85	0.99		89.55
cg07971908	chr16	14643827	-0.1107	0.5842	0.85	0.99	PARN	90.27
cg17074641	chr1	24575785	0.1239	0.6542	0.85	0.99		92.61
cg03990811	chr6	31371318	0.4899	2.586	0.85	0.99	MICA	19.94
cg27386292	chr4	141295273	-0.05719	0.3019	0.85	0.99	SCOC	4.31
cg06905516	chr8	23022704	-0.1748	0.9227	0.85	0.99	TNFRSF10D	79.87
cg06835074	chr10	85985319	0.93	4.909	0.85	0.99	LRIT2	55.85
cg20830941	chr6	153017575	-0.1954	1.032	0.85	0.99	MYCT1	37.79
cg07826058	chrX	21857614	0.4679	2.47	0.85	0.99	MBTPS2	17.02
cg02376940	chr20	34677010	-0.06726	0.355	0.85	0.99		94.15
cg17110400	chr17	40932224	0.1211	0.6391	0.85	0.99	WNK4	15.6
cg04465525	chr11	12016464	0.1415	0.747	0.85	0.99	DKK3	86.64
cg20606891	chr2	225816885	0.4453	2.351	0.85	0.99	DOCK10	61.88
cg13951632	chr1	183897368	0.09808	0.5178	0.85	0.99	RGL1	90.48
cg11553910	chr12	42854080	-0.0436	0.2302	0.85	0.99	PRICKLE1	95.75
cg12194055	chr14	69377332	-0.07595	0.4009	0.85	0.99	ACTN1	92.83
cg10407869	chr15	38857033	-0.02192	0.1157	0.85	0.99	RASGRP1	1.44
cg17059510	chr13	50262883	-0.09076	0.4791	0.85	0.99	EBPL	91.78
cg08308360	chr19	6389440	-0.1232	0.6506	0.85	0.99	GTF2F1	88.72
cg20663241	chr8	28197671	-0.1099	0.5804	0.85	0.99	PNOC	89.8
cg17356252	chr21	45705686	-0.2092	1.104	0.85	0.99	AIRE	13.16
cg10425056	chr1	96722126	-0.3681	1.943	0.85	0.99	LOC101928241	51.53
cg01286191	chr8	48744522	-0.08514	0.4495	0.85	0.99	PRKDC	95.12
cg26113512	chr3	38035601	0.4349	2.296	0.85	0.99	VILL	9.22
cg24755137	chr2	133062155	0.2	1.056	0.85	0.99		9.21
cg09667261	chr4	140005760	-0.03008	0.1588	0.85	0.99	ELF2	2.21
cg18695429	chrX	100074974	0.1268	0.6696	0.85	0.99	CSTF2	6.7
cg23308417	chr7	66097702	-0.1233	0.651	0.85	0.99	KCTD7	86.99
cg19753798	chr17	5982344	0.07916	0.4179	0.85	0.99	WSCD1	92.48
cg00096549	chr6	13633130	0.09182	0.4848	0.85	0.99	RANBP9	92
cg24616795	chr3	53032891	-0.5508	2.908	0.85	0.99	SFMBT1	64.6
cg19053046	chr6	33048254	-0.1851	0.9772	0.85	0.99	HLA-DPB1	10.73
cg05927068	chr1	151882406	0.05916	0.3124	0.85	0.99	THEM4	3.49
cg20078262	chr14	68289825	0.3131	1.653	0.85	0.99	RAD51B	80.13
cg20627744	chr1	210855043	-0.09084	0.4796	0.85	0.99	KCNH1	93.99
cg16298809	chr1	71535375	0.07229	0.3817	0.85	0.99	ZRANB2	92.94
cg26057506	chr5	89682977	0.24	1.267	0.85	0.99		28.46
cg09328518	chr1	218815278	0.1471	0.7766	0.85	0.99		89.27
cg21213332	chr21	45345433	0.08724	0.4606	0.85	0.99	AGPAT3	90.32
cg15826083	chr10	65498505	-0.1555	0.8212	0.85	0.99		85.22
cg06665453	chr17	73520759	0.1461	0.7715	0.85	0.99	TSEN54	48.96
cg12195205	chr16	11217473	0.103	0.5436	0.85	0.99	CLEC16A	92.05
cg18293298	chr3	10053022	-0.05899	0.3115	0.85	0.99	LOC401052	4.47
cg04499381	chrX	128913671	-0.1915	1.011	0.85	0.99	SASH3	80.32
cg27511468	chr15	52588736	-0.08565	0.4522	0.85	0.99	MYO5C	91.83
cg20170399	chr3	134246679	-0.1379	0.7282	0.85	0.99	CEP63	85.56
cg13795856	chr4	84257282	-0.1852	0.9778	0.85	0.99	HPSE	85.42
cg10105105	chr5	121702464	-0.09812	0.5181	0.85	0.99	SNCAIP	91.27
cg08711005	chr1	9596358	-0.06364	0.336	0.85	0.99		94.63
cg19866404	chr1	24523702	0.4154	2.193	0.85	0.99		88.19
cg10498429	chr11	64051762	-0.08601	0.4541	0.85	0.99	GPR137	6.59
cg06924602	chr19	36017061	0.2167	1.144	0.85	0.99	SBSN	24.97
cg15440099	chr3	44293944	-0.2616	1.381	0.85	0.99	TOPAZ1	26.38
cg05134124	chr16	23335959	-0.2563	1.353	0.85	0.99	SCNN1B	76.87
cg03810199	chr15	78067165	-0.2855	1.508	0.85	0.99	LINGO1	46.45
cg07125666	chr5	151031643	0.0711	0.3754	0.85	0.99		4.92
cg00029831	chr8	145653349	0.04259	0.2249	0.85	0.99	VPS28	3.01
cg16107389	chr6	130182452	-0.258	1.363	0.85	0.99	C6orf191	76.65
cg22708902	chr8	23100981	-0.2374	1.253	0.85	0.99	CHMP7	58.59
cg04496920	chr16	2032394	-0.2868	1.515	0.85	0.99	NOXO1	40.7
cg04217556	chr21	30452272	-0.1835	0.9691	0.85	0.99	C21orf7	82.34
cg22493078	chr5	34008444	-0.07087	0.3743	0.85	0.99	AMACR	4.43
cg02792677	chr19	10362626	0.03436	0.1815	0.85	0.99	MRPL4	2.08
cg03748310	chr8	145168450	0.1147	0.6059	0.85	0.99	KIAA1875	92.7
cg14770739	chr9	99640043	0.4485	2.368	0.85	0.99		63.12
cg26529044	chr13	43354767	-0.2221	1.173	0.85	0.99	C13orf30	15.63
cg25596989	chr10	24868920	-0.245	1.294	0.85	0.99		65.61
cg05786009	chr15	79152474	0.05297	0.2797	0.85	0.99		4.09
cg03510081	chr3	40496237	-0.4278	2.259	0.85	0.99	ENTPD3-AS1	58.06
cg01954353	chr12	123920983	0.04557	0.2407	0.85	0.99	RILPL2	3.74
cg23635883	chr10	27443335	0.0393	0.2076	0.85	0.99	YME1L1	2.67
cg08443351	chr10	99052545	-0.05279	0.2788	0.85	0.99	ARHGAP19	4.44
cg09215989	chr4	176049564	0.2072	1.094	0.85	0.99		85.2
cg11254317	chr12	131265919	-0.3654	1.93	0.85	0.99		82.95
cg21009965	chr1	75593596	-0.3773	1.993	0.85	0.99	LHX8	41.82
cg22830335	chr20	49491385	-0.17	0.8977	0.85	0.99	BCAS4	82.06
cg12441669	chr5	124311925	-0.04138	0.2186	0.85	0.99		97.32
cg17318391	chr18	60626303	0.04749	0.2508	0.85	0.99	PHLPP1	96.07
cg03011514	chr9	29079094	-0.5259	2.778	0.85	0.99	LINGO2	55.8
cg00130223	chr16	33070551	-0.5161	2.726	0.85	0.99		13.72
cg13016793	chr1	249088225	-0.1508	0.7964	0.85	0.99		89.07
cg15825287	chr10	64892910	0.02597	0.1372	0.85	0.99	NRBF2	1.93
cg20823859	chr1	111971624	-1.597	8.437	0.85	0.99	OVGP1	59.12
cg25439655	chr3	122641248	0.2489	1.314	0.85	0.99	SEMA5B	42.59
cg11281249	chr2	198570061	0.02188	0.1156	0.85	0.99	MARS2	1.48
cg06913304	chr1	112196796	-0.211	1.114	0.85	0.99	RAP1A	67.54
cg05432848	chr8	75262469	-0.1426	0.7533	0.85	0.99	GDAP1	10.26
cg14023804	chr12	46230386	0.1177	0.6217	0.85	0.99	ARID2	90.19
cg01128794	chr21	38342168	-0.08425	0.445	0.85	0.99	HLCS	91.9
cg01796075	chr1	156878573	-0.2334	1.233	0.85	0.99	PEAR1	46.77
cg24561364	chr11	33375765	0.1882	0.9943	0.85	0.99	HIPK3	87.81
cg15787128	chr9	117381841	-0.1909	1.008	0.851	0.99	C9orf91	33.94
cg05788381	chr2	102490204	0.09418	0.4975	0.851	0.99	MAP4K4	93.47
cg24585418	chr5	179059426	-0.5016	2.65	0.851	0.99		54.07
cg17365344	chr4	106552516	-0.2025	1.069	0.851	0.99	ARHGEF38	75.16
cg04354589	chr5	170814044	-0.1492	0.7879	0.851	0.99	NPM1	9.02
cg00655669	chr2	24163524	-0.02772	0.1464	0.851	0.99	UBXN2A	2.52
cg20146909	chr1	90289611	-0.2462	1.3	0.851	0.99	LRRC8D	69.74
cg16263722	chr1	29523841	-0.1492	0.788	0.851	0.99	MECR	31.83
cg08400563	chr2	201729555	0.1187	0.6273	0.851	0.99	CLK1	6.83
cg17276646	chr19	29738881	0.1775	0.9377	0.851	0.99		12.55
cg05898978	chr12	56669803	-0.1457	0.7695	0.851	0.99	CS	90.61
cg12161132	chr10	134054189	-0.6036	3.189	0.851	0.99	STK32C	58.55
cg09785846	chr13	96454018	0.0927	0.4897	0.851	0.99	UGGT2	92.68
cg12734920	chr2	201676965	0.02368	0.1251	0.851	0.99	BZW1	1.73
cg02729593	chr16	85389717	-0.09023	0.4767	0.851	0.99		91.8
cg24619378	chr5	140871385	0.2336	1.234	0.851	0.99	PCDHGA4	83.05
cg11876781	chr14	31770214	0.1089	0.5754	0.851	0.99	HEATR5A	89.9
cg08512791	chr3	51432137	-0.2187	1.156	0.851	0.99	RBM15B	57.1
cg01012244	chr7	127344973	0.07169	0.3787	0.851	0.99	SND1	91.7
cg14284588	chr2	179341804	-0.1234	0.6521	0.851	0.99	MIR548N	90.56
cg20112838	chr19	17797656	-0.04409	0.2329	0.851	0.99	UNC13A	3.02
cg14859317	chr7	100853623	0.03535	0.1867	0.851	0.99	PLOD3	98.33
cg12426224	chr7	30265509	-0.2114	1.117	0.851	0.99		75.17
cg25830094	chr1	155532465	-0.0229	0.121	0.851	0.99	ASH1L	1.69
cg26159860	chr11	133469193	-0.2431	1.285	0.851	0.99		29.23
cg25023245	chr16	401986	0.04886	0.2581	0.851	0.99	AXIN1	3.41
cg26150475	chr9	130859520	0.1478	0.7807	0.851	0.99	SLC25A25	85.92
cg21695024	chr8	65498708	0.1522	0.804	0.851	0.99		8.46
cg13459455	chr16	49308938	-0.3672	1.94	0.851	0.99		29.59
cg25728166	chr2	231084965	-0.06301	0.3329	0.851	0.99	SP110	3.28
cg07662403	chr1	58911929	0.09424	0.498	0.851	0.99		92.84
cg05150177	chr1	155829110	0.1209	0.6387	0.851	0.99	SYT11	2.75
cg04452896	chr11	123940679	0.4134	2.184	0.851	0.99		17.05
cg26803596	chr10	93168950	-0.3409	1.801	0.851	0.99	HECTD2	69.86
cg04079176	chr2	110962342	-0.2221	1.174	0.851	0.99	NPHP1	12.75
cg11537241	chr16	175649	-0.1362	0.7195	0.851	0.99	NPRL3	82.92
cg16924460	chr17	80976249	-0.07551	0.399	0.851	0.99	B3GNTL1	93.83
cg06580908	chr6	169365008	-0.5231	2.764	0.851	0.99		63.8
cg00890481	chr22	36925624	-0.02992	0.1581	0.851	0.99	EIF3D	2.27
cg07178977	chr16	34726734	-0.4342	2.294	0.851	0.99		39.82
cg09776094	chr16	89357477	0.0857	0.4528	0.851	0.99	ANKRD11	91.98
cg03215161	chr20	59906962	0.4443	2.348	0.851	0.99	CDH4	62.21
cg20700904	chr10	70091499	-0.04882	0.2579	0.851	0.99	HNRNPH3	2.77
cg02535458	chr2	241836504	-0.2001	1.057	0.851	0.99	C2orf54	32.12
cg19824502	chr2	175615819	-0.1344	0.7104	0.851	0.99	CHRNA1	88.12
cg26725786	chr8	27352103	-0.2462	1.301	0.851	0.99	EPHX2	70.87
cg27480179	chrX	14889247	0.228	1.205	0.851	0.99	FANCB	86.21
cg22979163	chr10	104827998	0.1676	0.8857	0.851	0.99	CNNM2	70.71
cg02186441	chr2	63815398	-0.05399	0.2853	0.851	0.99	C2orf86	3.35
cg16014309	chr3	153837327	0.1516	0.8012	0.851	0.99	ARHGEF26	87.69
cg13331354	chr19	18539841	0.2185	1.155	0.851	0.99	SSBP4	9.92
cg12083965	chr11	14995138	0.3758	1.986	0.851	0.99	CALCA	10.2
cg13133526	chr6	157962824	-0.5122	2.707	0.851	0.99	ZDHHC14	73.05
cg23462545	chr14	35315496	0.05774	0.3051	0.851	0.99	BAZ1A	94.15
cg22197788	chr20	31937395	0.1892	0.9999	0.851	0.99		52.59
cg15179704	chr3	39130648	-0.119	0.629	0.851	0.99	WDR48	89.22
cg00688962	chr4	21950567	-0.7242	3.827	0.851	0.99	KCNIP4	25.02
cg26262157	chr10	6214079	-0.2336	1.234	0.851	0.99	PFKFB3	61.09
cg06503916	chr3	32499928	-0.1534	0.8107	0.851	0.99		79.2
cg17071330	chr1	231326789	-0.2535	1.34	0.851	0.99	TRIM67	80.02
cg15368992	chr11	109618832	0.5697	3.011	0.851	0.99		70.4
cg15776300	chr4	527125	0.05915	0.3126	0.851	0.99	PIGG	94.79
cg20086779	chr13	51728871	-0.2127	1.124	0.851	0.99	LINC00371	80.85
cg16554516	chr1	206680868	0.02652	0.1402	0.851	0.99	RASSF5	1.79
cg06085985	chr11	830527	-0.1778	0.9399	0.851	0.99	EFCAB4A	18.21
cg23010214	chr11	44117769	-0.06372	0.3368	0.851	0.99	EXT2	3.54
cg08140389	chr7	22612757	0.1329	0.7024	0.851	0.99	LOC100506178	27.74
cg09147521	chrX	102933736	0.374	1.977	0.851	0.99	MORF4L2	51.87
cg19841653	chr10	71160897	0.03489	0.1844	0.851	0.99	HK1	97.65
cg02645778	chr2	3685207	0.4677	2.472	0.851	0.99	COLEC11	75
cg07197785	chr1	111813690	-0.5971	3.156	0.851	0.99		13.54
cg13701730	chr9	99179288	-0.1239	0.6549	0.851	0.99	ZNF367	7.46
cg01612003	chr4	15355722	-0.2847	1.505	0.851	0.99	C1QTNF7	55.7
cg20127549	chr11	118868876	-0.01955	0.1033	0.851	0.99	CCDC84	1.23
cg01743392	chr10	126157224	0.1283	0.6782	0.851	0.99	LHPP	89.59
cg17138037	chr1	5932994	-0.2825	1.493	0.851	0.99	NPHP4	83.57
cg26840272	chr10	7662786	0.1508	0.7969	0.851	0.99	ITIH5	91.65
cg11979295	chr16	73140804	-0.1651	0.8726	0.851	0.99		89.91
cg17249938	chr8	52801527	0.2056	1.087	0.851	0.99	PCMTD1	58.74
cg09728406	chr10	63213362	-0.2552	1.349	0.851	0.99	TMEM26	9.96
cg12767775	chr2	85645898	-0.05008	0.2647	0.851	0.99		3.84
cg10817245	chr20	44680668	0.2659	1.405	0.851	0.99	SLC12A5	25.78
cg24835051	chr1	15480853	0.06687	0.3535	0.851	0.99	TMEM51	6.48
cg16055378	chr19	30015991	-0.253	1.338	0.851	0.99	VSTM2B	6.92
cg00636314	chr7	46785130	-0.4315	2.281	0.851	0.99		56.89
cg01338656	chr1	115252357	0.06749	0.3567	0.851	0.99	NRAS	93.39
cg19010198	chr8	107478131	-0.09233	0.4881	0.851	0.99	OXR1	90.39
cg03558299	chr20	47662597	-0.04717	0.2493	0.851	0.99	CSE1L	3.01
cg13808185	chr9	215128	0.02037	0.1077	0.851	0.99	C9orf66	1.24
cg17860174	chr5	122180484	0.04903	0.2592	0.851	0.99	SNX24	4.7
cg19105821	chr15	41625099	-0.0425	0.2247	0.851	0.99	NUSAP1	2.72
cg03776878	chr12	131452292	0.1549	0.819	0.851	0.99	GPR133	94.04
cg20720918	chr2	171785124	-0.2026	1.071	0.851	0.99	GORASP2	12
cg16589271	chr11	82993272	-0.07663	0.4051	0.851	0.99	CCDC90B	92.43
cg08310519	chr11	86305199	-0.3119	1.649	0.851	0.99	ME3	93.3
cg11336053	chr3	122135006	0.02354	0.1244	0.851	0.99	WDR5B	1.62
cg04217450	chr5	158526693	-0.7579	4.007	0.851	0.99	EBF1	33.29
cg00553605	chr7	73149190	0.03972	0.21	0.851	0.99	ABHD11-AS1	3.13
ch.12.206169F	chr12	7044838	0.08684	0.4591	0.851	0.99	ATN1	6.49
cg21979383	chr6	169260721	-0.2646	1.399	0.851	0.99		72.38
cg02236672	chr5	132449216	-0.1665	0.8805	0.851	0.99		66.03
cg23445945	chr10	4822998	-0.1797	0.95	0.851	0.99		88.44
cg13858584	chr14	89935626	-0.1526	0.8068	0.851	0.99	FOXN3	79.77
cg13300315	chr8	23409852	-0.1345	0.7112	0.851	0.99	SLC25A37	85.32
cg02593253	chr10	103603470	-0.149	0.7876	0.851	0.99	KCNIP2	5.77
cg05221631	chr1	246271874	0.219	1.158	0.851	0.99	SMYD3	68.47
cg16663033	chr1	15272108	-0.1084	0.573	0.851	0.99	KIAA1026	8.06
cg24344841	chr19	30567680	0.1635	0.8642	0.851	0.99		30.52
cg15964132	chr11	3175636	-0.5297	2.801	0.851	0.99	OSBPL5	74.79
cg02200809	chr7	151124732	-0.1245	0.6581	0.851	0.99		89.13
cg15921665	chr7	99746820	-0.05994	0.3169	0.851	0.99	LAMTOR4	4.99
cg01357925	chr6	53658617	-0.02261	0.1195	0.851	0.99	LRRC1	1.47
cg08586979	chr18	51811581	-0.5699	3.013	0.851	0.99	POLI	66.39
cg10288502	chr9	135151812	-0.5629	2.976	0.851	0.99	SETX	91.19
cg19688339	chr20	46627756	0.2729	1.443	0.851	0.99		79.53
cg00873414	chr6	64281637	-0.1329	0.7026	0.851	0.99	PTP4A1	10.68
cg03839088	chr18	32400067	0.2519	1.332	0.851	0.99	DTNA	27.44
cg19416088	chr22	30162989	0.02166	0.1145	0.851	0.99	UCRC	1.5
cg15802554	chr1	85358961	-0.01982	0.1048	0.851	0.99	LPAR3	1.32
cg09980771	chr17	54230787	-0.341	1.803	0.851	0.99	ANKFN1	32.69
cg05653018	chr1	201979533	0.1497	0.7917	0.851	0.99	ELF3	27.49
cg15127984	chr6	143270787	0.2569	1.358	0.851	0.99		84.64
cg10670787	chr8	1383619	0.3891	2.057	0.851	0.99		55.19
cg02867882	chr16	901034	-0.4095	2.165	0.851	0.99		77.72
cg06206086	chr1	36412029	-0.1035	0.547	0.851	0.99	EIF2C3	89.57
cg15597480	chr1	110036205	-0.06342	0.3353	0.851	0.99	CYB561D1	95.58
cg01915885	chr6	30000187	-0.4094	2.165	0.851	0.99	NCRNA00171	51.71
cg08549311	chr22	43568240	-0.08126	0.4297	0.851	0.99	TTLL12	91.74
cg01858696	chr10	81151288	-0.1873	0.9905	0.851	0.99	ZCCHC24	70.86
cg15991082	chr1	85872804	-0.1954	1.033	0.851	0.99	DDAH1	81.9
cg02278172	chr21	35828165	0.2237	1.183	0.851	0.99	KCNE1	30.79
cg19866011	chr5	118691406	0.3262	1.725	0.851	0.99	TNFAIP8	6.78
cg10004179	chr15	65714393	-0.1267	0.6699	0.851	0.99	IGDCC4	7.37
cg26119529	chr3	62111228	-0.07876	0.4165	0.851	0.99	ID2B	91.26
cg04756252	chr8	134049349	-0.3687	1.95	0.851	0.99	SLA	53.83
cg13367169	chr2	119609642	0.3698	1.956	0.851	0.99		27.79
cg01446614	chr12	114404317	-0.05812	0.3074	0.851	0.99	RBM19	3.46
cg16253338	chr5	177658991	-0.1595	0.8433	0.851	0.99	AGXT2L2	15.48
cg15473360	chr17	12905287	-0.1323	0.6996	0.851	0.99	ELAC2	86.68
cg01230180	chr14	64461195	0.0591	0.3126	0.851	0.99	SYNE2	94.25
cg01036332	chr1	142539178	0.1732	0.916	0.851	0.99		32.79
cg23737080	chr14	21680338	0.1194	0.6312	0.851	0.99	HNRNPC	91.1
cg27370991	chr16	2094602	0.1857	0.9819	0.851	0.99	NTHL1	81.46
cg09827826	chr7	158069547	-0.4479	2.369	0.851	0.99	PTPRN2	90.02
cg24095303	chr11	129249420	-0.1887	0.9981	0.851	0.99	BARX2	83.82
cg02872228	chr11	121874700	-0.5741	3.036	0.851	0.99		59.54
cg00969165	chr8	94710755	-0.07515	0.3974	0.851	0.99		93.03
cg06051619	chr10	593275	-1.102	5.83	0.851	0.99	DIP2C	39.81
cg04751207	chr6	74171443	-0.02134	0.1128	0.851	0.99	MTO1	1.51
cg01598367	chr6	28888395	-0.05382	0.2846	0.851	0.99	TRIM27	94.33
cg08326301	chr2	232329264	-0.01768	0.09352	0.851	0.99	NCL	1.03
cg21183536	chr6	17393563	-0.07899	0.4178	0.851	0.99	CAP2	3.92
cg18172804	chr1	146714232	-0.01817	0.09609	0.851	0.99	CHD1L	1.07
cg06454326	chr8	146018061	-0.05621	0.2973	0.851	0.99	RPL8	4.35
cg24664305	chr17	39943028	-0.02733	0.1446	0.851	0.99	JUP	1.72
cg00832517	chr14	31926792	-0.05913	0.3127	0.851	0.99	C14orf126	5.47
cg17963935	chr2	11484593	-0.02009	0.1063	0.851	0.99	ROCK2	1.55
cg21640982	chr7	100147229	0.06611	0.3496	0.851	0.99	AGFG2	94.68
cg19591084	chr7	137638230	-0.1786	0.9445	0.851	0.99	LOC100130880	21.17
cg15944673	chr7	150776703	-0.1598	0.8451	0.851	0.99	FASTK	79.01
cg24899749	chr2	89444118	-0.266	1.407	0.851	0.99		48.96
cg15499265	chr9	117157330	0.1868	0.9879	0.851	0.99	AKNA	83.13
cg17354426	chr3	50273544	0.02564	0.1356	0.851	0.99	GNAI2	1.78
cg00505606	chr1	3620638	0.5863	3.101	0.851	0.99	TP73	48.93
cg02802376	chr12	130907016	-0.365	1.931	0.851	0.99	RIMBP2	64.28
cg17123624	chr6	133131884	-0.2171	1.148	0.851	0.99		79.22
cg05117785	chr10	94050880	-0.04175	0.2208	0.851	0.99	CPEB3	3.23
cg24051786	chr3	47514673	0.158	0.8356	0.851	0.99	SCAP	89.07
cg22163674	chr15	41877442	0.1037	0.5483	0.851	0.99		10.01
cg21339445	chr21	45528892	0.08259	0.4368	0.851	0.99	PWP2	93.72
cg16148064	chr7	142552095	0.05486	0.2902	0.851	0.99	EPHB6	3.87
cg00683085	chr16	69213433	0.2357	1.247	0.851	0.99		76.85
cg14932794	chr17	52977932	0.03131	0.1656	0.851	0.99	TOM1L1	2.43
cg12023911	chr3	197401931	-0.04559	0.2411	0.851	0.99	MIR922	97.03
cg04398307	chr4	17578753	0.02122	0.1123	0.851	0.99	LAP3	1.34
cg25717844	chr7	99765818	-0.1252	0.6625	0.851	0.99	GAL3ST4	6.24
cg17656088	chr22	36236662	0.1161	0.6141	0.851	0.99	RBFOX2	8.3
cg02358076	chr20	5012157	-0.1373	0.7263	0.851	0.99		24.3
cg17410320	chr14	21539183	-0.03043	0.161	0.851	0.99	NDRG2	2.45
cg18121426	chr22	38054297	-0.05927	0.3135	0.851	0.99	PDXP	3.55
cg08158331	chr2	85645548	-0.13	0.6878	0.851	0.99		4.94
cg07139672	chr11	76377625	-0.2477	1.311	0.851	0.99	LRRC32	62.65
cg12711443	chr10	104503860	0.0731	0.3867	0.851	0.99	C10orf26	4.74
cg21553700	chr3	195600410	-0.03947	0.2088	0.851	0.99	TNK2	97.83
cg01061480	chr6	14321559	-0.2426	1.283	0.851	0.99		82.24
cg19293468	chr17	1973400	-0.09398	0.4972	0.851	0.99	SMG6	92.34
cg25279453	chr3	79068726	-0.1642	0.8687	0.851	0.99	ROBO1	4.26
cg03880724	chr16	21312085	-0.06835	0.3616	0.851	0.99	CRYM	3.96
cg03456938	chr16	67197084	0.3863	2.044	0.851	0.99	HSF4	27.43
cg11861766	chr3	167930185	-0.09186	0.486	0.851	0.99		91.72
cg09361941	chr17	8128471	-0.1884	0.9968	0.851	0.99	C17orf68	39.9
cg18850500	chr22	46171724	-0.05723	0.3028	0.851	0.99	ATXN10	95.13
cg05745632	chr11	94706668	0.03926	0.2077	0.851	0.99	KDM4D	2.44
cg06661720	chr1	42675767	0.16	0.8466	0.851	0.99	FOXJ3	31.75
cg05539876	chr14	91124514	-0.12	0.6347	0.851	0.99	TTC7B	90.85
cg16654657	chr9	124520840	-0.1374	0.727	0.851	0.99	DAB2IP	82.24
cg19814746	chr1	153189581	0.2815	1.489	0.851	0.99	PRR9	62.85
cg07656646	chr5	133581741	0.09411	0.4979	0.851	0.99		93.5
cg09494672	chr19	30932051	-0.3952	2.091	0.851	0.99	ZNF536	51.96
cg09477681	chr12	10166656	-0.1116	0.5903	0.851	0.99	CLEC12B	87.82
cg20146541	chr1	248020697	0.02123	0.1124	0.851	0.99	TRIM58	1.25
cg15863314	chr2	111881052	-0.1113	0.5889	0.851	0.99	BCL2L11	17.16
cg02044738	chr3	119182380	0.05346	0.2829	0.851	0.99	TMEM39A	3.84
cg21735461	chr22	26993162	0.1959	1.037	0.851	0.99		77.85
cg16331225	chr3	150006019	-0.06154	0.3256	0.851	0.99	LINC01214	94.19
cg15409367	chr9	33264999	0.02196	0.1162	0.851	0.99	CHMP5	1.46
cg24534477	chr22	44287905	-0.5214	2.759	0.851	0.99	PNPLA5	36.84
cg13355384	chr9	138655908	-0.6317	3.343	0.851	0.99	KCNT1	69.15
cg08825853	chrX	149861063	-0.4108	2.174	0.851	0.99	MTMR1	64.26
cg25929173	chr2	182548308	-0.02162	0.1144	0.851	0.99		1.46
cg00478379	chr1	1009781	0.1463	0.7743	0.851	0.99	RNF223	20.07
cg20224754	chr2	47382567	-0.1672	0.885	0.851	0.99	C2orf61	40.66
cg15352841	chr2	28617672	0.07784	0.4119	0.851	0.99	FLJ31356	7.3
cg14592065	chr17	38209993	0.1598	0.8458	0.851	0.99	MED24	24.49
cg03993743	chr21	38072998	0.4787	2.533	0.851	0.99	SIM2	45.1
cg05834353	chr16	16208739	0.2582	1.367	0.851	0.99	ABCC1	92.36
cg09317672	chr14	43007566	-0.3635	1.924	0.851	0.99		79.87
cg10031849	chr3	11267584	-0.2006	1.062	0.851	0.99	HRH1	48.69
cg12171846	chr12	56981517	-0.1266	0.6699	0.851	0.99	RBMS2	90.97
cg06087554	chr16	31151917	0.1054	0.558	0.851	0.99	PRSS36	87.51
cg25361621	chr18	57022125	0.05453	0.2886	0.851	0.99	LMAN1	93.66
cg15899756	chr11	113246104	-0.1337	0.7074	0.851	0.99		92.65
cg04084883	chr7	862518	-0.1372	0.726	0.851	0.99	UNC84A	88.81
cg04914725	chr12	112666675	-0.06327	0.3348	0.851	0.99	HECTD4	94.43
cg10978799	chr1	206945924	-0.1293	0.6842	0.851	0.99	IL10	85.42
cg16257559	chr1	200864223	-0.2397	1.268	0.851	0.99	C1orf106	70.01
cg08889373	chr1	6454109	0.02495	0.132	0.851	0.99	ACOT7	1.83
cg17384105	chr6	32126949	-0.137	0.7252	0.851	0.99	PPT2	86.74
cg10192893	chr4	41747895	0.7751	4.102	0.851	0.99	PHOX2B	23.57
cg18096962	chr5	72526232	-0.2579	1.365	0.851	0.99		17.56
cg11652870	chr2	208526308	-0.1417	0.7502	0.851	0.99		87.74
cg21733226	chr10	135214398	-0.1464	0.7749	0.851	0.99	MTG1	86.3
cg24920933	chr7	142511496	0.2962	1.568	0.851	0.99		33.2
cg25671716	chr12	96441714	-0.3262	1.727	0.851	0.99		44.53
cg05177065	chr10	133204297	-0.6576	3.481	0.851	0.99		63.73
cg16594999	chr7	29974575	-0.09871	0.5225	0.851	0.99	SCRN1	92.03
cg00500037	chr19	46170845	-0.1726	0.9134	0.851	0.99	GIPR	16.79
cg02593924	chr16	1844998	-0.1523	0.8064	0.851	0.99	IGFALS	88.07
cg07170120	chr1	30888725	-0.4291	2.271	0.851	0.99		66.98
cg17558655	chr8	59677691	0.2998	1.587	0.851	0.99		84.26
cg09697795	chr19	50666379	0.2022	1.07	0.851	0.99	C19orf41	14.28
cg14644787	chr7	87849494	0.02208	0.1169	0.851	0.99	SRI	1.75
cg02673188	chr2	105992595	-0.273	1.445	0.851	0.99	FHL2	38.09
cg03513315	chr22	30988383	-0.07189	0.3805	0.851	0.99	PES1	3.55
cg15337392	chr9	21801825	-0.3489	1.847	0.851	0.99	MTAP	51.21
cg02613435	chr10	102756977	0.05747	0.3042	0.851	0.99	LZTS2	3.87
cg24354866	chr7	21868692	-0.1184	0.6267	0.851	0.99	DNAH11	8.29
cg08122386	chr6	26195954	-0.3513	1.859	0.851	0.99		22.16
cg08844137	chr1	180471735	0.02502	0.1324	0.851	0.99	ACBD6	1.92
cg03482883	chr16	1793303	0.08887	0.4704	0.851	0.99	MAPK8IP3	93.22
cg02858706	chr7	134437025	-0.1426	0.7548	0.851	0.99		85.59
cg06361302	chr8	120216949	-0.2123	1.124	0.851	0.99		85.26
cg03369432	chr5	179442399	-0.2672	1.415	0.851	0.99	MIR340	66.44
cg05098732	chr19	46367776	-0.07596	0.4021	0.851	0.99	FOXA3	4.86
cg07980947	chr16	3333163	-0.0432	0.2287	0.851	0.99	ZNF263	1.73
cg25954223	chrX	15756407	-0.6694	3.544	0.851	0.99	CA5B	19.27
cg03957124	chr6	37016869	0.2062	1.092	0.851	0.99		58.83
cg00686803	chr19	50150596	0.4229	2.239	0.851	0.99	SCAF1	87.75
cg11450715	chr2	171627404	0.2887	1.528	0.851	0.99		40.62
cg18712346	chr9	125694492	-0.07449	0.3943	0.851	0.99	ZBTB26	3.57
cg12712415	chr6	91296969	-0.01879	0.09949	0.851	0.99	MAP3K7	1.13
cg00557453	chr1	95501426	0.08601	0.4554	0.851	0.99	ALG14	91.41
cg21350575	chr21	19617439	0.7233	3.829	0.851	0.99	CHODL	25.95
cg16348254	chr10	43837992	0.2103	1.113	0.851	0.99		81.64
cg23992545	chr17	18218340	-0.02172	0.115	0.851	0.99	SMCR8	1.56
cg13469748	chr1	84971910	-0.02506	0.1327	0.851	0.99	SPATA1	1.59
cg21810108	chr12	49144403	-0.1968	1.042	0.851	0.99	LOC255411	40.19
cg25834201	chr1	59949993	-0.2105	1.114	0.851	0.99	FGGY	65.56
cg09984803	chr4	47976754	-0.3921	2.076	0.851	0.99	CNGA1	58.63
cg07569151	chr16	19073454	-0.1913	1.013	0.851	0.99	TMC7	83.46
cg24276681	chr18	2906283	0.683	3.616	0.851	0.99	EMILIN2	35.51
cg01592866	chr6	80816120	-0.04051	0.2145	0.851	0.99	BCKDHB	2.41
cg16925811	chr2	114672919	-0.07734	0.4095	0.851	0.99	ACTR3	92.03
cg26953153	chr17	17699213	-0.4136	2.19	0.851	0.99	RAI1	74.45
cg12013209	chr4	39938729	0.1451	0.7685	0.851	0.99	PDS5A	88.52
cg10099827	chr16	85551514	-0.1485	0.7864	0.851	0.99		95.82
cg23345977	chr12	52579702	0.1126	0.5963	0.851	0.99	KRT80	89.95
cg17824615	chr12	132413775	0.02911	0.1541	0.851	0.99	PUS1	2.06
cg19482702	chr10	105531935	0.1022	0.5409	0.851	0.99	SH3PXD2A	8.07
cg16998336	chr10	63589943	-0.09874	0.5228	0.851	0.99		92.88
cg20491838	chr6	1611451	-0.1694	0.8971	0.851	0.99	FOXC1	3.78
cg12840719	chr9	21968233	-0.5346	2.83	0.851	0.99	CDKN2A	40.97
cg04061148	chr8	142197616	0.07175	0.3799	0.851	0.99	DENND3	93.25
cg00412340	chr10	134050297	-0.1961	1.038	0.851	0.99	STK32C	42.42
cg07413060	chr15	85432334	-0.1341	0.7098	0.851	0.99	SLC28A1	88.16
cg19352193	chr13	46425508	-0.3309	1.752	0.851	0.99	SIAH3	8.8
cg16701840	chr1	54041798	-0.3377	1.788	0.851	0.99	GLIS1	80.79
cg09789536	chr1	896226	0.1955	1.035	0.851	0.99	KLHL17	22.82
cg04329613	chr1	204156121	-0.2042	1.081	0.851	0.99		78.09
cg00481081	chr10	74856747	-0.01929	0.1021	0.851	0.99	P4HA1	1.28
cg02420054	chr11	11190927	-0.2293	1.214	0.851	0.99		76.19
cg04099818	chr6	37318759	-0.263	1.393	0.851	0.99		74.06
cg01823533	chr16	11224537	0.08831	0.4677	0.851	0.99	CLEC16A	94.23
cg26619478	chr2	180129627	-0.01858	0.09839	0.851	0.99	SESTD1	1.25
cg20642178	chr1	179895327	-0.2649	1.403	0.851	0.99		27.01
cg21964162	chr8	7407308	0.2574	1.363	0.851	0.99		72.03
cg08877262	chr7	133259792	0.2023	1.072	0.851	0.99	EXOC4	81.1
cg25129541	chr12	53273196	-0.1848	0.9785	0.851	0.99		56.03
cg27453995	chr12	11287815	0.0746	0.395	0.851	0.99	TAS2R30	93.97
cg19306368	chr1	59235016	-0.05219	0.2764	0.851	0.99		5.1
cg07138269	chr8	72765107	-0.6953	3.682	0.851	0.99	MSC-AS1	50.67
cg06706310	chr8	144852944	-0.2008	1.063	0.851	0.99		73.61
cg07088126	chr17	4852577	0.103	0.5454	0.851	0.99	PFN1	4.15
cg18177875	chr22	21365074	0.1941	1.028	0.851	0.99	MGC16703	69.33
cg09222579	chr4	13852818	-0.4793	2.539	0.851	0.99		60.05
cg24119613	chr13	32330150	-0.2782	1.474	0.851	0.99	RXFP2	31.01
cg13729830	chr2	10458072	-0.2993	1.585	0.851	0.99	HPCAL1	67.62
cg10194002	chr1	24878007	-0.2256	1.195	0.851	0.99	LOC100506985	87.42
cg25781480	chr3	139063016	0.02926	0.155	0.851	0.99	MRPS22	1.76
cg21678189	chr6	10838625	-0.01889	0.1001	0.851	0.99		1.33
cg06627804	chr13	40178579	-0.3346	1.772	0.851	0.99	LHFP	75.86
cg00910029	chr2	242699048	-0.08658	0.4586	0.851	0.99	D2HGDH	91.44
cg02384911	chr17	907886	0.3796	2.011	0.851	0.99	ABR	41.69
cg02623175	chr16	67286459	-0.08178	0.4331	0.851	0.99	SLC9A5	93.91
cg15455612	chr13	50069932	-0.05928	0.314	0.851	0.99	PHF11	3.33
cg24325559	chr15	92378312	-0.4761	2.522	0.851	0.99		42.82
cg06568945	chr8	103299694	0.3181	1.685	0.851	0.99	UBR5	17.13
cg19690879	chr15	102189763	-0.0616	0.3263	0.851	0.99	TM2D3	92.82
cg22175915	chr4	48509930	0.2987	1.582	0.851	0.99	FRYL	81.64
cg18952250	chr7	125064855	-0.3495	1.851	0.851	0.99		18.85
cg00501465	chr14	67904230	0.2233	1.183	0.851	0.99		40.64
cg00731702	chr8	26906806	-0.3453	1.829	0.851	0.99		58.69
cg22736037	chr7	150269315	-0.2343	1.241	0.851	0.99	GIMAP4	73.44
cg24298061	chr14	75095379	-0.1894	1.003	0.851	0.99		71.07
cg03962114	chr6	32095830	-0.02468	0.1307	0.851	0.99	ATF6B	1.83
cg25607025	chr2	8333768	-0.1529	0.8098	0.851	0.99	LINC00299	24
cg24184350	chr6	11094094	-0.02159	0.1144	0.851	0.99	LOC221710	1.45
cg14710128	chr9	138145328	-0.3338	1.768	0.851	0.99		40.72
cg04427569	chr8	90914037	-0.1918	1.016	0.851	0.99	OSGIN2	5.83
cg09861318	chr3	149530987	0.02739	0.1451	0.851	0.99	RNF13	2.3
cg06517599	chr15	73925878	0.02562	0.1357	0.851	0.99	NPTN	2.43
cg20661303	chr1	226129561	0.2285	1.211	0.851	0.99	LEFTY2	60.44
cg21336116	chr17	39093658	-0.2581	1.367	0.851	0.99	KRT23	40.08
cg01202671	chr5	145510487	0.1045	0.5536	0.851	0.99	LARS	89.79
cg00046537	chr5	134210707	-0.2722	1.442	0.851	0.99	TXNDC15	32.62
cg07142010	chr1	21901166	-0.1849	0.9797	0.851	0.99	ALPL	75.53
cg24626597	chr11	120446427	-0.3165	1.676	0.851	0.99	GRIK4	60.68
cg04960261	chr7	39457432	0.3104	1.644	0.851	0.99	POU6F2	71.66
cg13356493	chr3	187685951	-0.09274	0.4913	0.851	0.99		9.1
cg25392325	chr17	17414998	0.1386	0.734	0.851	0.99	PEMT	85.52
cg14482116	chr17	12690037	-0.5188	2.748	0.851	0.99		44.5
cg09162127	chr20	48100238	0.5877	3.113	0.851	0.99	KCNB1	28.56
cg11734710	chr1	158083159	0.3998	2.118	0.851	0.99		7.55
cg16080697	chr17	35732698	-0.07978	0.4226	0.851	0.99	C17orf78	92.59
cg14029669	chr16	84330741	0.6653	3.525	0.851	0.99	WFDC1	61.34
cg13488011	chr15	81466841	0.2567	1.36	0.851	0.99		42.17
cg05344949	chr3	62364077	-0.44	2.331	0.851	0.99		46.69
cg27521684	chr16	46943697	0.02934	0.1555	0.851	0.99	GPT2	98.32
cg14310109	chr6	157297510	0.219	1.16	0.851	0.99	ARID1B	77.07
cg23853980	chr4	90229724	-0.3387	1.794	0.851	0.99	GPRIN3	60.95
cg08462117	chr11	62432583	0.04996	0.2647	0.851	0.99	SNORA57	5.03
cg21791418	chr20	56364455	-0.3956	2.096	0.851	0.99		51.8
cg25670685	chr13	102068432	0.4995	2.646	0.851	0.99	NALCN	14.46
cg27402499	chr3	15469042	0.02631	0.1394	0.851	0.99	METTL6	1.72
cg07772170	chr2	220480954	-0.1134	0.6007	0.851	0.99	STK11IP	80.65
cg12334911	chr13	114290059	-0.02299	0.1218	0.851	0.99	TFDP1	98.67
cg04896126	chr10	11140204	-0.7319	3.878	0.851	0.99	CELF2	63.5
cg04572021	chr3	171867297	-0.06822	0.3615	0.851	0.99	FNDC3B	93.14
cg25430111	chr5	305770	-0.06148	0.3257	0.851	0.99	PDCD6	95.02
cg22786154	chr1	198952058	0.3107	1.646	0.851	0.99		76.8
cg06954759	chr1	55271295	0.173	0.9168	0.851	0.99	C1orf177	87.68
cg02723312	chr9	92856140	-0.1813	0.9607	0.851	0.99		54.53
cg18389639	chr10	97049610	0.09877	0.5234	0.851	0.99	PDLIM1	8.38
cg05003411	chr4	15428768	-0.1811	0.9599	0.851	0.99	C1QTNF7	77.38
cg01669171	chr19	48322451	0.08803	0.4665	0.851	0.99		91.61
cg04868977	chr1	18673900	-0.2134	1.131	0.851	0.99	IGSF21	35.41
cg20541132	chr3	70873381	-0.4017	2.129	0.851	0.99		82.95
cg04819918	chr5	149814189	0.1568	0.8311	0.851	0.99		21.1
cg01820539	chr2	229045122	-0.3071	1.627	0.851	0.99	SPHKAP	33.83
cg08498319	chr17	3642878	0.1886	0.9994	0.851	0.99	ITGAE	80.01
cg12906259	chr13	45619772	-0.07271	0.3853	0.851	0.99		93.17
cg20656261	chr20	4803864	-0.02171	0.115	0.851	0.99	RASSF2	1.65
cg02108219	chr10	79537792	-0.09713	0.5148	0.851	0.99		91.65
cg07997493	chr17	37761947	-0.4741	2.513	0.851	0.99	NEUROD2	30.74
cg05242727	chr1	98434737	0.1639	0.8686	0.851	0.99		13.11
cg09648366	chr3	99406766	-0.3071	1.628	0.851	0.99	COL8A1	78.35
cg11287888	chr14	103604700	-0.1566	0.8299	0.851	0.99		77.5
cg15136202	chr1	33480172	-0.1221	0.647	0.851	0.99	AK2	90.42
cg18631692	chr21	15645787	0.2343	1.242	0.851	0.99	ABCC13	83.52
cg01166071	chr10	8095687	0.03022	0.1601	0.851	0.99	FLJ45983	2.15
cg05527371	chr17	46724581	0.3567	1.891	0.851	0.99		15.84
cg10689617	chr1	180138406	0.2374	1.258	0.851	0.99	QSOX1	76.37
cg05148623	chr2	191513405	0.03012	0.1597	0.851	0.99	NAB1	2.34
cg14950237	chr7	4018931	-0.4213	2.233	0.851	0.99	SDK1	80.18
cg17056995	chr18	19774604	-0.2427	1.286	0.851	0.99	GATA6	53.28
cg24483264	chr6	74608560	0.3526	1.869	0.851	0.99		22.11
cg10797257	chr3	35721391	0.3948	2.093	0.851	0.99	ARPP21	75.13
cg19856758	chr2	62684655	0.1397	0.7404	0.851	0.99		27.63
cg27230040	chr14	70701049	-0.5002	2.651	0.851	0.99		64.76
cg23084528	chr10	38645450	0.6187	3.279	0.851	0.99	HSD17B7P2	21.2
cg17013166	chr22	30961151	0.2251	1.193	0.851	0.99	GAL3ST1	74.98
cg15053090	chr17	75877127	0.3267	1.732	0.851	0.99	FLJ45079	45.94
cg08652535	chr14	91108321	0.2478	1.313	0.851	0.99	LOC101928909	54.5
cg21478047	chr4	56685969	-0.1545	0.8191	0.851	0.99	LOC644145	81.03
cg21269117	chr10	116761428	0.1348	0.7145	0.851	0.99		14.32
cg14963735	chr1	71513566	-0.04105	0.2176	0.851	0.99	PTGER3	3.01
cg26282792	chr19	58554479	0.451	2.391	0.851	0.99	ZSCAN1	19.12
cg10054014	chr21	45929146	-0.1799	0.9535	0.851	0.99	TSPEAR-AS1	42.78
cg04987004	chr6	30037481	-0.06171	0.3271	0.851	0.99	PPP1R11	94.22
cg13804542	chr4	39367904	0.07454	0.3951	0.851	0.99	RFC1	5.16
cg17337091	chr3	149791595	0.2155	1.142	0.851	0.99		58.36
cg24402518	chr10	98455236	0.3058	1.621	0.851	0.99	PIK3AP1	66.67
cg04305599	chr2	86565973	-0.2443	1.295	0.851	0.99	REEP1	78.98
cg25636224	chr9	95947173	0.02262	0.1199	0.851	0.99	WNK2	1.53
cg16669388	chr9	97877893	-0.07805	0.4137	0.851	0.99	FANCC	92.51
cg17482114	chr3	123103936	-0.3841	2.036	0.851	0.99	ADCY5	67.25
cg03049399	chr11	82429840	-0.2456	1.302	0.851	0.99		77.04
cg11543777	chrX	9439391	-0.4297	2.278	0.851	0.99	TBL1X	63.53
cg11004890	chr20	3218500	0.3527	1.87	0.851	0.99	SLC4A11	21.47
cg03516655	chr3	65879243	-0.105	0.5565	0.851	0.99	MAGI1-AS1	92.43
cg22434730	chr5	7391556	0.4106	2.176	0.851	0.99		74.18
cg22178392	chr5	150459690	-0.1564	0.8293	0.851	0.99	TNIP1	32.71
cg05935360	chr19	11639865	-0.01884	0.09989	0.851	0.99	ECSIT	1.1
cg16511494	chr1	209788337	-0.1513	0.802	0.851	0.99	LAMB3	90.36
cg03974889	chr1	91192162	-0.344	1.824	0.851	0.99		52.14
cg09219011	chr20	36800139	0.163	0.8641	0.851	0.99		81.46
cg10892826	chr19	1558755	-0.2109	1.118	0.851	0.99	MEX3D	70.72
cg14414338	chr17	27255354	0.09517	0.5045	0.851	0.99	PHF12	91.67
cg25549238	chr6	158361968	-0.0643	0.3409	0.851	0.99	SNX9	94.19
cg08526541	chr20	34143734	0.1157	0.6135	0.851	0.99	ERGIC3	90.27
cg13172906	chr8	143694295	0.1401	0.7428	0.851	0.99	ARC	7.19
cg04383594	chr15	89766327	0.1147	0.6078	0.851	0.99	RLBP1	91.55
cg00694096	chr4	31413716	-0.4671	2.476	0.851	0.99		57.4
cg17220042	chr20	32274205	-0.1259	0.6675	0.851	0.99	E2F1	2.09
cg23745570	chr5	167718993	-0.03309	0.1754	0.851	0.99	WWC1	2.57
cg00680728	chr21	38417649	-0.2011	1.066	0.851	0.99		68.51
cg27090678	chr16	85514649	0.1713	0.9082	0.851	0.99		47.04
cg06255601	chr13	51086835	0.3423	1.815	0.851	0.99		48.93
cg04948911	chr10	70091867	0.02486	0.1318	0.851	0.99	HNRNPH3	1.65
cg08091595	chr9	33800093	0.1655	0.8777	0.851	0.99		38.9
cg22979624	chr14	90863808	-0.03523	0.1868	0.851	0.99	CALM1	2.61
cg04238185	chr3	89164223	0.33	1.75	0.851	0.99	EPHA3	12.39
cg14342817	chr6	161560695	0.07138	0.3785	0.851	0.99	AGPAT4	95.39
cg21135483	chr21	42830710	-0.73	3.87	0.851	0.99	MX1	72.5
cg19640589	chr20	57427973	-0.3574	1.895	0.851	0.99	GNAS	33.16
cg19535073	chr7	41743606	-0.1925	1.02	0.851	0.99	LOC285954	70.71
cg02358111	chr1	32671452	0.08058	0.4272	0.851	0.99	IQCC	4.42
cg22767461	chr13	52154091	-0.1297	0.6878	0.851	0.99		84.5
cg01915976	chr9	118030739	-0.4112	2.18	0.851	0.99	DEC1	33.37
cg24659712	chr6	131931427	-0.07411	0.393	0.851	0.99	MED23	92.9
cg24188111	chr5	54603732	0.03907	0.2072	0.851	0.99	DHX29	2.55
cg01599094	chr19	45867461	0.01905	0.101	0.851	0.99	ERCC2	98.63
cg08554295	chr5	59189934	-0.04823	0.2557	0.851	0.99	PDE4D	2.02
cg00545229	chr4	15429531	-0.1988	1.054	0.851	0.99	C1QTNF7	76.74
cg26228218	chr5	147766754	0.09495	0.5035	0.851	0.99	FBXO38	87.72
cg15342933	chr11	18309463	0.2288	1.213	0.851	0.99	HPS5	88.99
cg03941108	chr1	22985937	0.2092	1.109	0.851	0.99	C1QB	24.42
cg16033941	chr1	3527997	-0.01974	0.1047	0.851	0.99	MEGF6	1.29
cg11573143	chr2	228192092	-0.1554	0.8243	0.851	0.99	MFF	82.78
cg22519183	chr15	90263801	-0.3021	1.602	0.851	0.99	WDR93	86.16
cg24631834	chr4	85205711	0.282	1.496	0.851	0.99		80.77
cg11051055	chr8	11058145	0.5843	3.099	0.851	0.99	XKR6	39.8
cg10387963	chr8	39380412	-0.9512	5.044	0.851	0.99	ADAM3A	87.96
cg08555460	chr14	37117409	0.1916	1.016	0.851	0.99		7.76
cg00303776	chr10	103454253	-0.07067	0.3748	0.851	0.99	FBXW4	6.37
cg16108253	chr15	34659687	-0.02273	0.1205	0.851	0.99	LPCAT4	2.04
cg15468576	chr8	36017009	0.2584	1.37	0.851	0.99		71.09
cg27262041	chr11	19654032	0.2264	1.201	0.851	0.99	NAV2	81.75
cg12509978	chr3	197766945	-0.4607	2.443	0.851	0.99	LMLN	92.1
cg19205037	chr2	8736346	-0.3091	1.639	0.851	0.99		91.89
cg12334667	chr20	57943050	0.1678	0.8901	0.851	0.99		91.89
cg06952519	chr17	2057234	-0.09393	0.4982	0.851	0.99	SMG6	92.07
cg12742758	chr7	89975934	-0.01988	0.1054	0.851	0.99	GTPBP10	1.52
cg10995775	chr4	57174925	-0.109	0.578	0.851	0.99	KIAA1211	91.16
cg06618277	chr13	38108443	0.4522	2.399	0.851	0.99		86.62
cg05211640	chr22	31885739	-0.03016	0.16	0.851	0.99	EIF4ENIF1	3.1
cg09743199	chr6	38127765	-0.314	1.665	0.851	0.99		48.28
cg09275291	chr13	25112894	-0.2504	1.328	0.851	0.99		46.36
cg02287279	chr5	89814120	-0.07492	0.3974	0.851	0.99	LYSMD3	91.78
cg19761480	chr3	135685428	0.09532	0.5056	0.851	0.99	PPP2R3A	8.91
cg16745446	chr15	29863648	0.1357	0.7197	0.851	0.99	FAM189A1	14.94
cg13362491	chr6	51953258	-0.08782	0.4658	0.851	0.99	PKHD1	89.98
cg24972056	chr21	43246336	-0.03385	0.1796	0.851	0.99	PRDM15	97.24
cg07501747	chr18	43681508	0.0953	0.5055	0.851	0.99	ATP5A1	89.9
cg00974466	chr7	128695161	0.04085	0.2167	0.851	0.99	LOC286016	1.68
cg13757414	chr2	145780823	0.5471	2.902	0.851	0.99	TEX41	68.41
cg00801034	chr22	43570199	-0.1401	0.7433	0.851	0.99	TTLL12	91.21
cg23083424	chr10	75415875	-0.2004	1.063	0.851	0.99	SYNPO2L	61.82
cg10413476	chr16	2018946	0.2555	1.355	0.851	0.99	RNF151	65.11
cg23967480	chr16	11118704	-0.09617	0.5101	0.851	0.99	CLEC16A	93.93
cg25445555	chr4	57396587	0.05846	0.3101	0.851	0.99	THEGL	3.88
cg26328954	chr1	179557513	0.3794	2.013	0.851	0.99		60.87
cg25682559	chr18	33877021	-0.02204	0.1169	0.851	0.99	FHOD3	1.77
cg09514188	chr17	48942734	0.03411	0.1809	0.851	0.99	TOB1	2.17
cg14324927	chr4	48343333	0.03874	0.2055	0.851	0.99	SLAIN2	2.6
cg06551230	chr13	35714053	0.4509	2.392	0.851	0.99	NBEA	51.69
cg15144697	chr2	201935974	0.1025	0.5438	0.851	0.99	NDUFB3	4.41
cg05800928	chr7	75931781	-0.4061	2.155	0.851	0.99	HSPB1	6.49
cg23448635	chr17	79859809	-0.1229	0.652	0.851	0.99	NPB	10.48
cg08157672	chr2	68547141	-0.04312	0.2288	0.851	0.99	CNRIP1	3.1
cg20659318	chr1	201463767	-0.2268	1.203	0.851	0.99	CSRP1	59.19
cg09241885	chr20	35504371	-0.2491	1.321	0.851	0.99	C20orf118	83.54
cg24146714	chr8	129073877	0.07973	0.423	0.851	0.99	PVT1	90.54
cg25656283	chr10	50733196	-0.102	0.5414	0.851	0.99	ERCC6	90.89
cg18500177	chr8	69387218	-0.3833	2.033	0.851	0.99	C8orf34	41.34
cg26955726	chr7	106826732	0.08123	0.431	0.851	0.99	HBP1	90.23
cg15273517	chr5	154236651	0.2962	1.572	0.851	0.99	CNOT8	10.97
cg15823064	chr1	87794194	0.0504	0.2674	0.851	0.99	LMO4	3.44
cg11469325	chr10	75012359	-0.1232	0.6539	0.851	0.99	MRPS16	3.48
cg09112160	chr15	91424658	-0.208	1.104	0.851	0.99	FURIN	82.08
cg20509001	chr9	95911768	-0.3077	1.633	0.851	0.99		69.78
cg25132948	chr1	185228077	-0.2325	1.233	0.851	0.99	SWT1	83.94
cg00992398	chr1	203087092	-0.07509	0.3984	0.851	0.99		6.83
cg03321135	chr3	158787458	-0.481	2.552	0.851	0.99	IQCJ	66.15
cg17597176	chr6	155635859	-0.09675	0.5133	0.851	0.99	TFB1M	6.33
cg02267312	chr12	10365441	-0.02006	0.1064	0.851	0.99	GABARAPL1	1.41
cg10979567	chr2	238241642	0.4267	2.264	0.851	0.99	COL6A3	72.4
cg02703563	chr10	91852861	0.3289	1.745	0.851	0.99		28.08
cg09945377	chr16	58914259	0.6683	3.546	0.851	0.99		57.07
cg02949363	chr3	97691862	0.09623	0.5106	0.851	0.99	MINA	92.33
cg20633024	chr1	180042852	-0.1047	0.5554	0.851	0.99	CEP350	91.22
cg02224372	chr11	70858695	-0.135	0.7162	0.851	0.99	SHANK2	86.8
cg23492445	chr10	48483996	-0.139	0.7374	0.851	0.99		83.75
cg16591152	chr2	24436410	-0.06293	0.3339	0.851	0.99	ITSN2	94.03
cg06770554	chr1	151020549	0.02837	0.1506	0.851	0.99	C1orf56	1.63
cg08831528	chr13	113486631	-0.2543	1.349	0.851	0.99	ATP11A	68.92
cg21384402	chr10	105036701	-0.2842	1.508	0.851	0.99	INA	6.63
cg03196720	chr12	6473299	0.1579	0.8381	0.851	0.99	SCNN1A	10.99
cg11701377	chr20	42839565	-0.03969	0.2106	0.851	0.99	C20orf111	2.68
cg01865606	chr6	53214076	-0.04227	0.2243	0.851	0.99	ELOVL5	2.83
cg07649216	chr17	48179349	-0.1351	0.7171	0.851	0.99	PDK2	83.54
cg14170952	chr5	178050413	0.04797	0.2546	0.851	0.99	CLK4	95.1
cg09608949	chr11	117748189	-0.6418	3.406	0.851	0.99	FXYD6	51.72
cg17157275	chr5	172097385	-0.2835	1.504	0.851	0.99	NEURL1B	42.71
cg20480334	chr11	78799391	-0.1634	0.8671	0.851	0.99	ODZ4	84.96
cg04738224	chr19	15618961	-0.2589	1.374	0.851	0.99	CYP4F22	11.39
cg16430955	chr14	35540926	-0.06917	0.367	0.851	0.99	FAM177A1	93.07
cg10806146	chr8	42356871	0.5037	2.673	0.851	0.99	SLC20A2	23.46
cg05591336	chr11	74118816	-0.3478	1.846	0.851	0.99		59.26
cg27639104	chr11	2482929	-0.3084	1.636	0.851	0.99	KCNQ1	81.73
cg21012788	chr4	8642306	0.8043	4.269	0.851	0.99		72.29
cg08383338	chr6	46703225	-0.02019	0.1072	0.851	0.99	PLA2G7	1.46
cg12645153	chr20	33706087	-0.04158	0.2207	0.851	0.99	EDEM2	95.89
cg26088746	chr12	50899895	0.1193	0.6333	0.851	0.99	DIP2B	7.11
cg22587751	chr19	45004640	-0.01955	0.1038	0.851	0.99	ZNF180	1.32
cg23230773	chr5	179990194	-0.4426	2.349	0.851	0.99	CNOT6	25.21
cg19880462	chr10	61468548	0.5984	3.176	0.851	0.99	SLC16A9	40.1
cg00098673	chr15	64385603	0.05716	0.3034	0.851	0.99	FAM96A	3.92
cg05202084	chr12	95467612	0.1033	0.5482	0.851	0.99	NR2C1	2.79
cg04008438	chr22	45062245	-0.1627	0.8638	0.851	0.99		26.2
cg24783460	chr3	167874287	0.09204	0.4885	0.851	0.99		93.35
cg07849887	chr19	2703892	-0.1909	1.013	0.851	0.99	GNG7	38.93
cg07758667	chr8	48352024	0.04608	0.2446	0.851	0.99	KIAA0146	94.91
cg00716390	chr8	99953809	-0.1155	0.6132	0.851	0.99		6.64
cg05142520	chr12	49364426	-0.3663	1.944	0.851	0.99	WNT10B	41.34
cg09599027	chrX	43745111	-0.3068	1.628	0.851	0.99		72.05
cg11545871	chr6	33679895	0.1809	0.9604	0.851	0.99	C6orf125	7.44
cg06003475	chr5	115890768	0.7147	3.794	0.851	0.99	SEMA6A	64.44
cg26440595	chr12	235161	-0.3116	1.654	0.851	0.99	IQSEC3	59.63
cg06588497	chr16	55576558	-0.2417	1.283	0.851	0.99	LPCAT2	71.92
cg10665961	chr17	8958039	0.09117	0.4839	0.851	0.99	NTN1	94.96
cg00815236	chr6	134398872	0.1901	1.009	0.851	0.99		38.45
cg08367643	chr13	86238596	-0.4005	2.126	0.851	0.99		84.82
cg07221093	chr19	21264189	-0.07722	0.4099	0.851	0.99	ZNF714	94.3
cg10095767	chr6	34856077	0.05418	0.2876	0.851	0.99	ANKS1A	3.09
cg05008948	chr7	99160714	-0.1477	0.7843	0.851	0.99	ZNF655	19.69
cg24131891	chr5	150036399	0.07286	0.3868	0.851	0.99	SYNPO	2.65
cg19937378	chr14	94088174	-0.5506	2.923	0.851	0.99	KIAA1409	81.36
cg01735101	chr19	19774554	-0.1013	0.5376	0.851	0.99	ATP13A1	5.4
cg02318147	chr16	57208304	0.08447	0.4484	0.851	0.99	FAM192A	92.92
cg16644408	chr4	150818685	0.2899	1.539	0.851	0.99		18.43
cg25991264	chr10	64591360	-0.1783	0.9467	0.851	0.99		13.41
cg01274660	chr7	100465625	0.1696	0.9003	0.851	0.99	TRIP6	13.63
cg12792069	chr4	76008740	0.5997	3.184	0.851	0.99		73.9
cg18919642	chr12	69139827	-0.06212	0.3298	0.851	0.99	SLC35E3	1.96
cg22113930	chr15	26108410	0.03081	0.1636	0.851	0.99	ATP10A	2.48
cg21506565	chr6	31691506	-0.07365	0.391	0.851	0.99	C6orf25	96.24
cg06623930	chr5	5306038	-0.4684	2.487	0.851	0.99	ADAMTS16	32.46
cg17023911	chr22	49786029	-0.3433	1.822	0.851	0.99		79.99
cg15558098	chr19	36739015	-0.2059	1.093	0.851	0.99		86.53
cg00813752	chr14	93389146	-0.4566	2.424	0.851	0.99	CHGA	24.44
cg22582774	chr9	35829410	0.02701	0.1434	0.851	0.99	FAM221B	2.17
cg12982177	chr16	10962668	-0.2028	1.077	0.851	0.99		18.01
cg23374964	chr10	118899175	0.3532	1.875	0.851	0.99	VAX1	26.09
cg08496452	chr10	75118636	-0.03003	0.1595	0.851	0.99	TTC18	2.29
cg22510794	chr7	86974744	-0.7965	4.229	0.851	0.99	CROT	24.33
cg19929852	chr4	15068643	0.07297	0.3874	0.851	0.99	CPEB2	93.26
cg05948868	chr1	218085293	-0.2387	1.267	0.851	0.99	LINC00210	83.76
cg06386180	chr4	20301453	-0.4805	2.551	0.851	0.99	SLIT2	73.89
cg10008820	chr1	55787118	-0.08717	0.4628	0.851	0.99		93.27
cg10046452	chr8	93019068	0.3017	1.602	0.851	0.99	RUNX1T1	68.67
cg25630676	chr12	69979622	0.2719	1.444	0.851	0.99	CCT2	13.72
cg08593364	chr11	107729186	0.0249	0.1322	0.851	0.99	SLC35F2	2
cg10982964	chr5	177714024	0.1308	0.6946	0.851	0.99	COL23A1	91.21
cg12668216	chr6	148615459	-0.1412	0.7497	0.851	0.99		92.13
cg23199143	chr11	65769146	-0.07668	0.4071	0.851	0.99	BANF1	5.05
cg19663324	chr21	35014739	0.2266	1.203	0.851	0.99	CRYZL1	20.55
cg13416579	chr12	94648127	0.1967	1.045	0.851	0.99	PLXNC1	86.01
cg02838561	chr19	1905739	0.05807	0.3084	0.851	0.99	ADAT3	4.15
cg14665028	chr2	220024924	-0.04802	0.255	0.851	0.99	NHEJ1	2.97
cg21919076	chr10	121166094	-0.2254	1.197	0.851	0.99	GRK5	61.9
cg02637359	chr6	122720467	-0.05832	0.3097	0.851	0.99	HSF2	3.46
cg12478391	chr13	103556915	-0.3309	1.757	0.851	0.99		46.53
cg01054502	chr16	11439194	-0.01985	0.1054	0.851	0.99	C16orf75	1.46
cg11665263	chr1	9960532	0.1681	0.8925	0.851	0.99	CTNNBIP1	25.03
cg19785740	chr4	52910871	-0.3092	1.642	0.851	0.99		49.4
cg00173010	chr7	6487342	0.02231	0.1185	0.851	0.99	DAGLB	1.79
cg02813268	chr2	10670665	0.3566	1.894	0.851	0.99		53.52
cg08951452	chr8	49561756	0.1984	1.053	0.851	0.99		86.41
cg03647619	chr16	66978911	-0.3068	1.629	0.851	0.99	CES2	44.13
cg19743254	chr11	132735814	-0.4715	2.504	0.851	0.99	OPCML	31.56
cg15733900	chr3	31670633	0.1032	0.5482	0.851	0.99	STT3B	89.52
cg09962962	chr15	79229779	-0.1836	0.9749	0.851	0.99	CTSH	78.57
cg09393362	chr17	74304204	0.1782	0.9466	0.851	0.99	QRICH2	91.31
cg16760812	chr17	74913669	0.2788	1.481	0.851	0.99	MGAT5B	73.21
cg09406107	chr2	236172440	0.2753	1.462	0.851	0.99		14.67
cg03445220	chr1	244747323	0.255	1.354	0.851	0.99	C1orf101	66.5
cg25696485	chr21	38445943	0.1429	0.7588	0.851	0.99	PIGP	2.81
cg01011425	chr14	64971124	0.0238	0.1264	0.851	0.99	ZBTB25	1.87
cg19245498	chr1	59884012	0.246	1.307	0.851	0.99	FGGY	61.38
cg00505936	chr16	69139418	0.08543	0.4537	0.851	0.99	HAS3	5.13
cg10264012	chr6	78359965	-0.4311	2.29	0.851	0.99		12.01
cg19774357	chr1	11902947	-0.1027	0.5454	0.851	0.99	CLCN6	89.56
cg21871407	chr14	50159882	-0.01895	0.1007	0.851	0.99	KLHDC1	1.28
cg08889843	chr19	56048518	-0.2109	1.12	0.851	0.99	SBK2	28.51
cg02755525	chr16	47177175	-0.02161	0.1148	0.851	0.99	NETO2	1.48
cg00150737	chr3	131221845	0.02303	0.1223	0.851	0.99	MRPL3	1.47
cg16507569	chr6	33158020	-0.8851	4.701	0.851	0.99	COL11A2	61.85
cg14761175	chr22	17898020	-0.2388	1.269	0.851	0.99		56.34
cg25490594	chr8	134572976	0.1413	0.7503	0.851	0.99	ST3GAL1	83.49
cg11795893	chr6	87855840	-0.1007	0.5351	0.851	0.99		90.06
cg17507952	chr5	16179012	-0.1648	0.8752	0.851	0.99	MARCH11	9.96
cg05329576	chr6	5261291	0.2128	1.13	0.851	0.99	LYRM4	3.09
cg26334507	chr1	16275539	0.1499	0.7962	0.851	0.99	ZBTB17	86.24
cg09828538	chr11	17907720	-0.06411	0.3405	0.851	0.99	SERGEF	94.22
cg01352158	chr21	45366585	-0.0763	0.4053	0.851	0.99	AGPAT3	92.32
cg01300495	chr13	40036885	-0.2512	1.334	0.851	0.99	LHFP	35.1
cg04015759	chr2	27718181	-0.05464	0.2902	0.851	0.99	FNDC4	3.09
cg02708341	chr2	232572234	-0.07033	0.3736	0.851	0.99	PTMA	4.71
cg00734931	chr6	9116428	-0.1834	0.9742	0.851	0.99		76.32
cg16024801	chr1	231120089	-0.1264	0.6716	0.851	0.99	ARV1	85.97
cg15652169	chr5	141864511	-0.3126	1.661	0.851	0.99		70.35
cg06511864	chr5	140910107	-0.1361	0.7229	0.851	0.99	DIAPH1	89.19
cg09291268	chr5	121027593	-0.4114	2.186	0.851	0.99		73.59
cg02647748	chr17	29281087	0.1323	0.703	0.851	0.99	ADAP2	87.53
cg03106245	chr11	47399980	-0.07331	0.3894	0.851	0.99	SPI1	92.95
cg01010328	chr1	156551873	-0.05794	0.3078	0.851	0.99	TTC24	96.06
cg06286300	chr7	12250161	-0.04453	0.2366	0.851	0.99	TMEM106B	2.7
cg19628632	chr7	35308777	-0.3639	1.933	0.851	0.99		50.94
cg04156764	chr9	127555815	-0.2033	1.08	0.851	0.99	OLFML2A	73.5
cg05742247	chr8	109094793	0.441	2.343	0.851	0.99	RSPO2	29.27
cg01082209	chr13	112718031	-0.517	2.746	0.851	0.99	LINC00403	69.55
cg15135710	chr1	162177096	-0.09866	0.5241	0.851	0.99	NOS1AP	12.78
cg16871475	chr2	143634527	-0.1222	0.6493	0.851	0.99	KYNU	89.08
cg05884115	chr19	47181892	-0.09971	0.5297	0.851	0.99	PRKD2	93.59
cg04248979	chr5	178358274	0.4981	2.646	0.851	0.99	ZFP2	88.4
cg05780020	chr7	2011714	0.05583	0.2966	0.851	0.99	MAD1L1	96.03
cg16296880	chr4	39367793	0.02759	0.1466	0.851	0.99	RFC1	2.17
cg07922696	chr8	143754488	-0.1197	0.6362	0.851	0.99	PSCA	78.1
cg03271997	chr6	423683	0.3367	1.789	0.851	0.99		64.27
cg05719293	chr20	10539554	-0.382	2.029	0.851	0.99	SLX4IP	63.73
cg01505700	chr17	4853232	0.05744	0.3052	0.851	0.99	ENO3	3.51
cg26932600	chr6	74230734	0.02395	0.1273	0.851	0.99	EEF1A1	1.7
cg07823920	chr1	227170436	-0.08702	0.4624	0.851	0.99	CABC1	93.54
cg20149973	chr13	61989037	0.4539	2.412	0.851	0.99	PCDH20	44.55
cg19804249	chr1	45253428	0.1638	0.8703	0.851	0.99	BEST4	50.82
cg18806172	chr3	58367579	-0.08026	0.4264	0.851	0.99	PXK	91.77
cg20477929	chr11	70116563	-0.02032	0.108	0.851	0.99	PPFIA1	1.32
cg01870665	chr14	24475053	-0.2177	1.157	0.851	0.99	DHRS4L2	84.18
cg14626309	chr4	299051	0.2676	1.422	0.851	0.99		7.95
cg01528052	chr6	30095728	-0.1739	0.9243	0.851	0.99		5.41
cg07404527	chr3	197159730	-0.3665	1.947	0.851	0.99		70.84
cg13587880	chr19	19599531	0.2095	1.113	0.851	0.99	GATAD2A	71.31
cg14911242	chr14	105892412	0.11	0.5847	0.851	0.99	MTA1	82.14
cg05302542	chr17	73286267	0.1427	0.758	0.851	0.99	SLC25A19	4.23
cg11364153	chrX	46433193	-0.3298	1.753	0.851	0.99	CHST7	9.87
cg00872435	chr2	98645122	-0.2138	1.136	0.851	0.99		55.14
cg14466942	chr6	17282700	0.1573	0.836	0.851	0.99	RBM24	78.2
cg18659526	chrX	153698335	-0.1804	0.9589	0.851	0.99	PLXNA3	85.17
cg04132713	chr14	62200704	-0.3281	1.744	0.851	0.99	HIF1A	80.22
cg18170070	chr3	32932722	-0.05439	0.2891	0.851	0.99	TRIM71	94.45
cg19496772	chr13	76444798	-0.1274	0.6769	0.851	0.99		10.52
cg07239744	chr4	19757311	-0.7505	3.989	0.851	0.99		57.12
cg25139823	chr21	47839554	0.1269	0.6743	0.851	0.99	PCNT	88.81
cg10215032	chr2	1895407	0.4046	2.15	0.851	0.99	MYT1L	17.07
cg09890597	chr11	63764925	0.08324	0.4424	0.851	0.99	OTUB1	94.86
cg24536938	chr6	33176069	-0.09414	0.5003	0.851	0.99	RING1	6.42
cg06138483	chr1	203232680	0.2914	1.549	0.851	0.99		74.73
cg16139227	chr12	123451304	0.08392	0.446	0.851	0.99	ABCB9	6.97
cg03583986	chr5	36501982	0.07618	0.4049	0.851	0.99		95.65
cg21839504	chr7	156337168	-0.2204	1.172	0.851	0.99		90.84
cg08572591	chr8	141159995	0.4262	2.265	0.851	0.99	TRAPPC9	83.68
cg24879954	chr2	99392104	0.1922	1.022	0.851	0.99		77.82
cg18151425	chr2	69093574	-0.1749	0.9294	0.851	0.99	BMP10	89.25
cg03573187	chr11	62439866	0.07972	0.4237	0.851	0.99	C11orf48	6.19
cg17678545	chr16	284775	-0.02971	0.1579	0.851	0.99	ITFG3	2.9
cg14664759	chr1	196577723	-0.1557	0.8273	0.851	0.99	KCNT2	4.8
cg00354641	chr6	30071503	0.1309	0.6959	0.851	0.99	TRIM31	13.06
cg14859417	chr10	129704949	-0.195	1.037	0.851	0.99	PTPRE	21.13
cg22874188	chr7	150555302	0.3711	1.972	0.851	0.99	ABP1	66.98
cg20469261	chr19	50361793	-0.02226	0.1183	0.851	0.99	PTOV1	98.69
cg27448541	chr6	73434491	0.3892	2.068	0.851	0.99	KCNQ5	68.29
cg08733913	chr1	1190778	0.03336	0.1773	0.851	0.99	UBE2J2	97.12
cg00656820	chr2	202506468	-0.08512	0.4525	0.851	0.99	ALS2CR4	92.2
cg26885345	chr2	68509932	0.4056	2.156	0.851	0.99		34.95
cg17703087	chr6	108522375	-0.0636	0.3381	0.851	0.99		95.57
cg05149783	chr2	23583023	-0.05594	0.2974	0.851	0.99		95.32
cg26934609	chr6	30594702	-0.1571	0.8349	0.851	0.99	C6orf134	2.02
cg06117039	chr13	99113019	0.2805	1.491	0.851	0.99	STK24	61.22
cg17312546	chr7	24561256	-0.3106	1.651	0.851	0.99		48.24
cg25870263	chr1	33335831	-0.1452	0.7718	0.851	0.99	FNDC5	32.88
cg18786018	chr7	30670713	0.1033	0.5489	0.851	0.99	GARS	89.75
cg23212324	chr14	23772058	-0.02143	0.1139	0.851	0.99	PPP1R3E	1.8
cg13334687	chr7	63384508	-0.63	3.349	0.851	0.99		54.61
cg00943809	chr7	139542265	0.2849	1.514	0.851	0.99	TBXAS1	59.86
cg17430792	chr18	48533525	0.1868	0.9931	0.851	0.99		23.95
cg02556928	chr22	37309980	-0.1316	0.6993	0.851	0.99	CSF2RB	84.4
cg06302613	chr1	201552138	-0.1747	0.9286	0.851	0.99		80.67
cg03037039	chr4	16787920	-0.5035	2.677	0.851	0.99	LDB2	38.07
cg05309328	chr18	60036910	-0.2702	1.436	0.851	0.99	TNFRSF11A	80.37
cg04171753	chr18	33045127	-0.1817	0.9661	0.851	0.99		80.36
cg14549878	chr7	44578565	-0.1001	0.5322	0.851	0.99	NPC1L1	92.54
cg02629847	chr5	130502197	0.09731	0.5173	0.851	0.99	HINT1	90.06
cg24799187	chr6	27759410	-0.07093	0.377	0.851	0.99		5.32
cg03694805	chrX	41335333	0.1763	0.9373	0.851	0.99		18.54
cg02644094	chr9	98223590	-0.1035	0.5502	0.851	0.99	PTCH1	91.93
cg25470731	chr5	132112891	0.02655	0.1411	0.851	0.99	SEPT8	2
cg01211522	chr6	7910420	0.0281	0.1494	0.851	0.99	TXNDC5	1.91
cg22864462	chr8	3706763	-0.3287	1.747	0.851	0.99	CSMD1	28.14
cg23233646	chr10	71690135	0.2183	1.161	0.851	0.99	COL13A1	49.21
cg08652337	chr7	127228477	-0.0204	0.1085	0.851	0.99	ARF5	1.55
cg23878972	chr2	182290923	0.1019	0.5416	0.851	0.99		91.62
cg15321997	chr8	23315326	-0.01868	0.09932	0.851	0.99	ENTPD4	1.24
cg21837396	chr22	47589888	0.3695	1.964	0.851	0.99		55.83
cg21565914	chr2	162931175	-0.2327	1.237	0.851	0.99	DPP4	20.29
cg08814277	chr12	4524272	0.1177	0.6257	0.851	0.99		17.98
cg25665528	chr16	2260870	0.1689	0.8982	0.851	0.99	C16orf79	84.15
cg19553563	chr6	123958426	0.4409	2.344	0.851	0.99	TRDN	71.38
cg00205651	chr10	80654873	-0.306	1.627	0.851	0.99		70.02
cg06013258	chr10	72572412	-0.2633	1.4	0.851	0.99		65.67
cg17197459	chr10	6353918	0.1489	0.7918	0.851	0.99		27.71
cg21422475	chr12	51890999	-0.1388	0.738	0.851	0.99	SLC4A8	89.51
cg11866969	chr5	151151647	-0.02005	0.1066	0.851	0.99	LOC100652758	1.47
cg23711881	chr14	90744400	-0.06508	0.346	0.851	0.99	C14orf102	93.91
cg21613389	chr17	2807593	-0.3403	1.809	0.851	0.99	RAP1GAP2	69.15
cg26385779	chr5	150137906	0.06014	0.3198	0.851	0.99	DCTN4	3.66
cg23903762	chr17	38776462	-0.04116	0.2189	0.851	0.99		2.58
cg13289273	chr10	51549214	0.2332	1.24	0.851	0.99	MSMB	76.72
cg10045881	chr1	111770291	-0.3882	2.064	0.851	0.99	CHI3L2	73.45
cg07153582	chr10	70231796	0.05454	0.29	0.851	0.99	DNA2	2.44
cg20305368	chr1	247921825	-0.1354	0.7198	0.851	0.99	OR1C1	90.18
cg05776902	chr10	93349680	-0.2363	1.256	0.851	0.99	HECTD2-AS1	78.64
cg02617388	chr12	48216620	0.251	1.335	0.851	0.99		64.37
cg14547644	chr6	28411285	0.5742	3.053	0.851	0.99	ZSCAN23	7.07
cg04974702	chr11	67169517	0.02561	0.1362	0.851	0.99	PPP1CA	2.07
cg11651756	chr1	86072570	-0.2828	1.504	0.851	0.99		93.59
cg01132052	chr3	52749334	-1.404	7.465	0.851	0.99	NEK4	57.32
cg24638099	chr6	32526027	-1.197	6.367	0.851	0.99	HLA-DRB6	41.8
cg25629326	chr8	95274342	-0.05851	0.3111	0.851	0.99	GEM	4.25
cg15280675	chr3	197585766	-0.06101	0.3244	0.851	0.99	LRCH3	93.87
cg23630758	chr17	78857712	0.02813	0.1496	0.851	0.99	RPTOR	98.63
cg09032487	chr17	40716584	-0.03084	0.164	0.851	0.99	COASY	97.74
cg09420816	chr15	77925960	0.02616	0.1391	0.851	0.99	LINGO1	1.82
cg15349729	chr22	41253221	0.05797	0.3083	0.851	0.99	ST13	3.14
cg06031508	chr17	47269868	0.05138	0.2732	0.851	0.99		3.49
cg16342373	chr14	75264370	-0.06614	0.3518	0.851	0.99	YLPM1	93.91
cg04783474	chr7	55799845	0.06125	0.3257	0.851	0.99		94.85
cg12049462	chr2	201983419	0.08683	0.4618	0.851	0.99	CFLAR	5.97
cg23667270	chr17	69376359	0.5956	3.168	0.852	0.99		61.4
cg11438280	chr2	219586076	0.1486	0.79	0.852	0.99	TTLL4	82.35
cg04960941	chr16	68056948	0.02813	0.1496	0.852	0.99	DDX28	1.89
cg14298780	chr19	44506864	0.0473	0.2515	0.852	0.99	ZNF230	3.22
cg15515571	chrX	18944765	-0.2028	1.078	0.852	0.99	PHKA2	70.33
cg00845415	chr20	60553835	-0.05912	0.3144	0.852	0.99	TAF4	94.23
cg01370575	chr15	74914482	0.06025	0.3204	0.852	0.99	CLK3	94.49
cg18213268	chr8	8473069	0.1337	0.7113	0.852	0.99		87.76
cg01118868	chr20	62460177	-0.2614	1.39	0.852	0.99		62.93
ch.1.4459276R	chr1	227936265	-0.06836	0.3636	0.852	0.99	SNAP47	5.54
cg21335024	chr3	153011165	-0.1973	1.049	0.852	0.99		15.67
cg04246277	chr16	12847194	-0.1498	0.7969	0.852	0.99	CPPED1	89.47
cg14903599	chr10	135406499	0.6862	3.649	0.852	0.99		69.73
cg24295963	chr6	35681420	0.1838	0.9777	0.852	0.99	FKBP5	49
cg12620076	chr1	35900124	-0.1389	0.7388	0.852	0.99	KIAA0319L	81.21
cg21432723	chr10	35974171	-0.1493	0.794	0.852	0.99		90.04
cg17974015	chr11	120076520	-0.1869	0.9939	0.852	0.99		81.97
cg26195281	chr19	33166531	0.08334	0.4433	0.852	0.99	ANKRD27	3.96
cg19860744	chr14	71915221	0.09535	0.5072	0.852	0.99		91.82
cg04289131	chr1	185286722	-0.04843	0.2576	0.852	0.99	IVNS1ABP	3.65
cg02674588	chr19	17982716	0.06618	0.352	0.852	0.99	SLC5A5	4.75
cg21510025	chr22	31686689	0.03499	0.1861	0.852	0.99	PIK3IP1	1.93
cg16898218	chr14	59263090	-1.306	6.947	0.852	0.99		34.8
cg00843464	chr4	178297405	0.6039	3.212	0.852	0.99		73.69
cg11909832	chr9	95415344	-0.0583	0.3101	0.852	0.99	IPPK	94.6
cg09900102	chr16	78537021	-0.1424	0.7575	0.852	0.99	WWOX	89.9
cg02832414	chr17	46937768	0.04386	0.2333	0.852	0.99	CALCOCO2	94.72
ch.2.1159565R	chr2	48430755	-0.06684	0.3555	0.852	0.99		7.42
cg22226656	chr1	245464816	-0.2941	1.565	0.852	0.99	KIF26B	72.5
cg12351912	chr19	4339426	-0.1082	0.5755	0.852	0.99	STAP2	85.97
cg26647607	chr3	176917241	-0.2755	1.465	0.852	0.99		22
cg03132936	chr10	127671377	-0.4941	2.628	0.852	0.99	FANK1	16.21
cg14619304	chr17	29139735	-0.2533	1.348	0.852	0.99	CRLF3	64.08
cg13254518	chr2	180457494	-0.05803	0.3087	0.852	0.99	ZNF385B	93.39
cg26007237	chr5	107008374	-0.05489	0.292	0.852	0.99		3.63
cg16940942	chrX	153672336	-0.1621	0.8625	0.852	0.99	FAM50A	9.34
cg18801197	chr3	122235118	-0.04954	0.2635	0.852	0.99	KPNA1	96.28
cg20557183	chr11	45119653	0.05737	0.3052	0.852	0.99	PRDM11	3.69
ch.5.1085870R	chr5	56173937	-0.1323	0.7038	0.852	0.99	MAP3K1	8.9
cg07153724	chr1	210396183	-0.1952	1.038	0.852	0.99		71.87
cg10145725	chr12	10753472	-0.04932	0.2624	0.852	0.99	KLRA1	95.52
cg04796755	chr6	90659093	-0.07721	0.4108	0.852	0.99	BACH2	94.28
cg15699942	chr12	50677255	0.02385	0.1269	0.852	0.99	LIMA1	1.83
cg00801868	chr3	155588370	0.02635	0.1402	0.852	0.99	GMPS	1.94
cg20739013	chr3	27761677	-0.2284	1.215	0.852	0.99	EOMES	74.79
cg25743622	chr1	223403446	0.2886	1.536	0.852	0.99	SUSD4	62.98
cg26894311	chr10	104153930	-0.3531	1.879	0.852	0.99	NFKB2	26.39
cg14207001	chr10	8515295	0.3943	2.098	0.852	0.99		31.38
cg27514703	chr19	50380514	-0.03496	0.186	0.852	0.99	AKT1S1	2.51
cg14935716	chr8	133805351	-0.1652	0.8789	0.852	0.99	PHF20L1	85.2
cg12499123	chr5	10250085	0.1518	0.8075	0.852	0.99	CCT5	5.31
cg26016985	chr8	141821152	-0.08699	0.4628	0.852	0.99	PTK2	90.89
cg16202138	chr14	105072412	0.2338	1.244	0.852	0.99	TMEM179	21.47
cg09227337	chr10	51498038	0.1421	0.7562	0.852	0.99	TIMM23B	89.6
cg12868184	chr16	68508788	-0.2825	1.503	0.852	0.99		64.64
cg03330484	chr8	5762944	-0.4909	2.612	0.852	0.99		60.54
cg15916561	chr11	446080	-0.0776	0.4129	0.852	0.99		93.92
cg26720817	chr3	55659893	-0.365	1.942	0.852	0.99	ERC2	39.29
cg13772515	chr2	115409517	0.6423	3.418	0.852	0.99	DPP10	68.74
cg08463779	chr7	158476130	0.2722	1.448	0.852	0.99	NCAPG2	77.83
cg12608727	chr1	64711033	-0.3069	1.633	0.852	0.99		70.86
cg12540651	chr6	3616412	-0.1699	0.9043	0.852	0.99		87.19
cg06035754	chr11	47198556	-0.06555	0.3488	0.852	0.99	ARFGAP2	4.98
cg05881566	chr11	61522765	-0.106	0.5642	0.852	0.99	C11orf9	96.16
cg06384026	chr11	70117429	-0.07451	0.3965	0.852	0.99	PPFIA1	4.92
cg21543670	chr4	24853086	-0.1514	0.8058	0.852	0.99	CCDC149	85.32
cg07369858	chr16	56817295	0.06958	0.3703	0.852	0.99	NUP93	91.1
cg02399415	chr10	86959737	-0.5505	2.929	0.852	0.99		45
cg01360627	chr6	31544931	-0.479	2.549	0.852	0.99	TNF	73.49
cg24847625	chr15	40660063	-0.2908	1.547	0.852	0.99	DISP2	74.14
cg05596796	chrX	30302238	0.4712	2.507	0.852	0.99		81.09
cg25877179	chr17	27046979	-0.05195	0.2765	0.852	0.99	SNORD42B	2.79
cg13928144	chr9	135033245	-0.1584	0.8431	0.852	0.99		43.05
cg16111980	chr19	17566613	-0.3473	1.848	0.852	0.99	NXNL1	27.21
cg25640204	chr10	68806057	0.3845	2.046	0.852	0.99	LRRTM3	27.39
cg25309558	chr1	43638119	0.03693	0.1965	0.852	0.99	WDR65	2.64
cg07764200	chr2	28939458	0.07701	0.4098	0.852	0.99		6.37
cg27365692	chr14	68157058	-0.0623	0.3315	0.852	0.99	RDH11	93.79
cg06271020	chr16	64769742	-0.5648	3.006	0.852	0.99		60.4
cg06058828	chr11	46033227	0.05549	0.2953	0.852	0.99	PHF21A	94.09
cg19805179	chr5	39422423	0.3133	1.668	0.852	0.99	DAB2	45.74
cg02995952	chr17	39712159	-0.2513	1.337	0.852	0.99	LINC00974	59
cg08213552	chr11	9152341	-0.1727	0.9192	0.852	0.99		84.59
cg13305114	chr1	12539937	-0.06958	0.3703	0.852	0.99	VPS13D	94.48
cg26830108	chr7	100813299	0.02604	0.1386	0.852	0.99		1.84
cg17722086	chr8	29887544	-0.2056	1.094	0.852	0.99		82.65
cg06640533	chr16	58197401	0.09637	0.5129	0.852	0.99	CSNK2A2	89.13
cg15924780	chr7	149427905	-0.07673	0.4084	0.852	0.99	KRBA1	95.45
cg22572934	chr5	173171061	-0.1553	0.8265	0.852	0.99	LINC01484	80.6
cg11462509	chr7	108165983	-0.05094	0.2711	0.852	0.99	PNPLA8	3.1
cg11635053	chr3	184055217	-0.1699	0.9042	0.852	0.99	FAM131A	83.36
cg18401534	chr7	5710286	0.1758	0.9357	0.852	0.99	RNF216-IT1	75.76
cg24899822	chr2	193059899	0.379	2.017	0.852	0.99	TMEFF2	18.14
cg08870433	chr19	2900646	-0.01873	0.09967	0.852	0.99	ZNF57	1.15
cg08638434	chr6	160864132	-0.472	2.512	0.852	0.99	SLC22A3	63.05
cg21478902	chr13	110874267	0.1048	0.5576	0.852	0.99	COL4A1	15.51
cg14895140	chr11	125757643	0.02505	0.1333	0.852	0.99	HYLS1	2.08
cg25745343	chr2	131862633	-0.0464	0.247	0.852	0.99	PLEKHB2	3.24
cg02533120	chr21	33031840	0.01914	0.1019	0.852	0.99	SOD1	1.37
cg09044633	chr20	48732491	-0.05818	0.3097	0.852	0.99	UBE2V1	3.76
cg12906188	chr1	163041702	-0.04012	0.2136	0.852	0.99	RGS4	3.07
cg22395655	chr15	56339818	0.2789	1.485	0.852	0.99		50.38
cg21333217	chr3	129277321	0.03498	0.1862	0.852	0.99	PLXND1	98.06
cg03427872	chr1	111965721	-0.2433	1.295	0.852	0.99	OVGP1	39.65
cg11420883	chr7	4901523	0.3706	1.973	0.852	0.99	PAPOLB	42.31
cg20814718	chr8	35091430	0.1923	1.024	0.852	0.99		21.5
cg26330063	chr5	14614735	-0.2591	1.379	0.852	0.99	FAM105A	62.69
cg11862714	chr17	46644175	-0.09968	0.5306	0.852	0.99	HOXB3	90.76
cg13581422	chr3	130236522	0.5635	3	0.852	0.99		23.98
cg17070577	chr22	39642168	-0.1014	0.5397	0.852	0.99	PDGFB	92.37
cg04845985	chr19	18548229	-0.09705	0.5166	0.852	0.99	ISYNA1	5.02
cg26501313	chr19	35630425	-0.1839	0.979	0.852	0.99	FXYD1	78.49
cg11428515	chr3	46342893	-0.2203	1.173	0.852	0.99		71.58
cg02091593	chr14	24740847	-0.02188	0.1165	0.852	0.99	RABGGTA	1.84
cg01981354	chr8	42748651	-0.204	1.086	0.852	0.99	RNF170	21.86
cg13528621	chr13	111201464	-0.2149	1.144	0.852	0.99	RAB20	68.78
cg21488156	chr13	111288822	-0.2026	1.079	0.852	0.99	CARKD	88.96
cg12124955	chr10	3146486	-0.1901	1.012	0.852	0.99	PFKP	87.88
cg26143515	chr2	113856184	0.1749	0.9313	0.852	0.99		72.23
cg02893804	chr1	39670006	0.1694	0.9018	0.852	0.99	MACF1	83
cg23677551	chr18	75149155	-0.4356	2.319	0.852	0.99		76.81
cg13294856	chr17	36003552	-0.02306	0.1228	0.852	0.99	DDX52	1.43
cg19472079	chr20	3229991	-0.1513	0.8057	0.852	0.99	C20orf194	83.83
cg16516044	chr2	88352636	-0.1899	1.011	0.852	0.99	KRCC1	87.01
cg14484676	chr1	12626370	0.7023	3.739	0.852	0.99		75.57
cg24763467	chr12	121786942	-0.282	1.502	0.852	0.99	ANAPC5	85.16
cg25933491	chr5	10441269	-0.04354	0.2318	0.852	0.99	ROPN1L	2.91
cg19781348	chr1	27481688	0.03396	0.1808	0.852	0.99	SLC9A1	2.79
cg18887776	chr6	71567701	0.0848	0.4515	0.852	0.99	SMAP1	93.67
cg01101374	chr14	35006074	-0.2162	1.151	0.852	0.99	EAPP	85.5
cg03220455	chr17	74582984	0.2281	1.215	0.852	0.99	ST6GALNAC2	35.58
cg27325395	chr9	99089615	0.1272	0.6773	0.852	0.99	SLC35D2	86.15
cg12528283	chr20	2061608	-0.1399	0.745	0.852	0.99		14.19
cg06781424	chr15	51369527	0.2011	1.071	0.852	0.99	TNFAIP8L3	71.37
cg08638800	chr12	58705096	-0.5744	3.059	0.852	0.99		65.36
cg13697387	chr1	152670843	-0.1001	0.5329	0.852	0.99	LCE2A	7.71
cg23379040	chr7	8054791	0.3837	2.043	0.852	0.99	GLCCI1	69.39
cg04168676	chr8	69902612	-0.4826	2.57	0.852	0.99	LINC01592	74.97
cg12169461	chr20	6975301	0.1967	1.048	0.852	0.99		20.32
cg19931035	chr14	73394847	-0.05708	0.304	0.852	0.99	DCAF4	95.6
cg21365564	chr10	102045962	-0.02202	0.1172	0.852	0.99	BLOC1S2	1.54
cg24414720	chr7	103180038	0.3007	1.601	0.852	0.99	RELN	31.8
cg18417063	chr2	211583084	-0.5816	3.097	0.852	0.99		69.66
cg24805728	chr15	34630351	0.02326	0.1239	0.852	0.99	SLC12A6	1.69
cg22991039	chr21	44779213	-0.4285	2.282	0.852	0.99		76.21
cg02853324	chr19	5346663	-0.2215	1.18	0.852	0.99		28.83
cg10387559	chr2	10183999	-0.0189	0.1006	0.852	0.99	KLF11	1.4
cg18156136	chr7	113091000	-0.7501	3.995	0.852	0.99		62.37
cg24448245	chr7	66461718	-0.08611	0.4586	0.852	0.99	SBDS	7.45
cg12977760	chr2	148357986	0.3292	1.753	0.852	0.99		73.34
cg09547119	chr19	52391367	-0.3462	1.844	0.852	0.99	ZNF577	5
cg05104048	chr15	79603279	-0.01893	0.1008	0.852	0.99	TMED3	1.15
cg18009938	chr11	92930395	-0.05956	0.3172	0.852	0.99	SLC36A4	4.66
cg14451724	chr13	27442056	0.1643	0.8752	0.852	0.99		12
cg03836901	chr10	129046165	-0.09528	0.5074	0.852	0.99	DOCK1	91.46
cg01312129	chr2	223301378	0.1571	0.8366	0.852	0.99	SGPP2	62.63
cg07372938	chr7	23020311	0.09863	0.5253	0.852	0.99	FAM126A	90.22
cg15820588	chr10	98287997	0.1086	0.5782	0.852	0.99	TM9SF3	92.29
cg00742586	chr10	44127942	-0.3619	1.927	0.852	0.99	ZNF32-AS3	75.23
cg00933813	chr10	35883604	-0.08052	0.4289	0.852	0.99		92.95
cg14109325	chr19	28975903	0.6189	3.296	0.852	0.99	LOC100420587	73.7
cg24530480	chr8	1008155	-0.4031	2.147	0.852	0.99		79.7
cg23007606	chr19	17831088	-0.07538	0.4015	0.852	0.99	MAP1S	4.55
cg03335313	chr16	68664327	0.186	0.9907	0.852	0.99		86.7
cg11277768	chr7	141490056	0.1076	0.5734	0.852	0.99	TAS2R5	89.11
cg25675096	chr2	188361801	0.07272	0.3873	0.852	0.99	TFPI	93.49
cg18712119	chr17	26662236	-0.04608	0.2455	0.852	0.99	TNFAIP1	2.88
cg12676268	chr15	81649949	-0.08961	0.4773	0.852	0.99	TMC3-AS1	91.41
cg24527682	chr16	16098432	0.1481	0.7887	0.852	0.99	ABCC1	87.29
cg22524515	chr2	45556746	0.2916	1.553	0.852	0.99		63.5
cg05933935	chr1	6052487	-0.08831	0.4704	0.852	0.99	NPHP4	1.57
cg05999729	chr2	98369433	-0.1326	0.7061	0.852	0.99		86.95
cg13423556	chr12	53875726	0.1433	0.7633	0.852	0.99	MAP3K12	85.67
cg11132956	chr7	1771934	-0.1864	0.9928	0.852	0.99	ELFN1	36.53
cg13247673	chr11	1983240	0.1868	0.9948	0.852	0.99		76.73
cg19798021	chr17	46782017	-0.2533	1.349	0.852	0.99		37.67
cg18966047	chr5	180480456	-0.06078	0.3238	0.852	0.99	BTNL9	3.07
cg19023484	chr14	29299633	0.4197	2.236	0.852	0.99		14.97
cg12721951	chr5	178150386	0.07399	0.3942	0.852	0.99	ZNF354A	93.48
cg03456797	chr16	1392741	-0.2664	1.419	0.852	0.99	BAIAP3	18.98
cg13322582	chr19	38720689	-0.07879	0.4197	0.852	0.99	DPF1	3.61
cg08685750	chr6	43713208	-0.1355	0.7221	0.852	0.99		90.52
cg06623668	chr19	13138816	-0.3521	1.876	0.852	0.99	NFIX	81.95
cg12951348	chr6	31685430	-0.1784	0.9503	0.852	0.99	LY6G6D	27.55
cg20996363	chr2	150418989	-0.2308	1.23	0.852	0.99		53.81
cg10075436	chr19	59084928	-0.04447	0.2369	0.852	0.99	MZF1	3.31
cg01102083	chr12	50016573	-0.04988	0.2658	0.852	0.99	PRPF40B	5.19
cg09016822	chr6	30712396	0.09375	0.4995	0.852	0.99	IER3	5.05
cg26829672	chr19	45174235	0.1991	1.061	0.852	0.99	CEACAM19	75.71
cg14229702	chr15	89164377	0.1621	0.8634	0.852	0.99	AEN	4.78
cg21252596	chr6	71277126	-0.05522	0.2942	0.852	0.99	C6orf57	3.43
cg14469155	chr4	165727888	-0.07465	0.3977	0.852	0.99		92.16
cg23322114	chr7	1426612	0.1766	0.9411	0.852	0.99		33.23
cg03688139	chr7	152161695	0.02432	0.1296	0.852	0.99	LOC100128822	1.68
cg18285075	chr11	1503541	-0.1365	0.727	0.852	0.99	MOB2	88.27
cg05253716	chr12	129299332	0.05912	0.315	0.852	0.99	SLC15A4	95.38
cg12662401	chr10	3708571	-0.02723	0.1451	0.852	0.99		98.38
cg08671265	chr6	121614066	-0.1906	1.015	0.852	0.99	TBC1D32	85.05
cg05239577	chr5	36148340	-0.1055	0.5623	0.852	0.99	LMBRD2	89.46
cg20473250	chr11	46028167	0.1551	0.8262	0.852	0.99	PHF21A	10.66
cg23869368	chr6	13359442	0.07147	0.3808	0.852	0.99		93.59
cg00380728	chr1	153730090	-0.05451	0.2904	0.852	0.99	INTS3	95.07
cg05603553	chr16	1607853	0.1201	0.6401	0.852	0.99	IFT140	89.03
cg06105596	chr3	20215702	0.09655	0.5144	0.852	0.99	SGOL1-AS1	92.58
cg19021985	chr8	22398190	-0.2132	1.136	0.852	0.99	PPP3CC	86.77
cg07076099	chr15	44487728	0.06002	0.3198	0.852	0.99	FRMD5	3.95
cg08664412	chr6	26299939	-0.06379	0.3399	0.852	0.99		5.62
cg01042637	chr3	130743723	-0.08337	0.4442	0.852	0.99	ASTE1	93.15
cg27344289	chr5	148990649	0.07442	0.3965	0.852	0.99	FLJ41603	93.8
cg26043959	chr16	75467387	-0.01963	0.1046	0.852	0.99	CFDP1	1.16
cg10346571	chr18	10136055	-0.1223	0.6515	0.852	0.99		89
cg04412904	chr16	9155445	-0.5016	2.673	0.852	0.99		73.21
cg04531010	chr6	64390047	-0.07999	0.4262	0.852	0.99	PHF3	90.51
cg07223626	chr1	180991310	-0.01892	0.1008	0.852	0.99	STX6	1.21
cg04709736	chr19	17488042	0.2065	1.1	0.852	0.99	PLVAP	71.13
cg06611375	chr1	117602117	-0.02316	0.1234	0.852	0.99	TTF2	1.8
cg17125990	chr15	75470777	-0.2295	1.223	0.852	0.99		46.47
cg19541837	chr11	71823834	0.1617	0.8616	0.852	0.99	C11orf51	4.98
cg21140628	chr1	153351569	0.1996	1.064	0.852	0.99		81.21
cg05629606	chr21	47544366	0.5438	2.898	0.852	0.99	COL6A2	55.7
cg07870003	chr12	107381075	0.2806	1.495	0.852	0.99	MTERFD3	5.84
cg23628437	chr8	18867754	0.1309	0.6973	0.852	0.99	PSD3	85.61
cg09639735	chr11	10326570	0.0269	0.1433	0.852	0.99	ADM	2.16
cg13005202	chr5	1555844	-0.2136	1.138	0.852	0.99		80.34
cg24824562	chr8	120055999	-0.3572	1.903	0.852	0.99		69.3
cg26420413	chr1	93250872	0.02744	0.1462	0.852	0.99	EVI5	2.08
cg15232652	chr3	152327525	0.1232	0.6567	0.852	0.99		85.82
cg06299718	chr6	132454352	0.2247	1.197	0.852	0.99	LINC01013	70.13
cg01852637	chr7	43393382	-0.4036	2.151	0.852	0.99	HECW1	88.22
cg11549953	chr5	43018282	0.02025	0.1079	0.852	0.99		1.34
cg13422475	chr1	28413385	-0.1315	0.7007	0.852	0.99	EYA3	86.23
cg15059608	chr3	62305003	-0.1185	0.6317	0.852	0.99	C3orf14	4.91
cg09342991	chr9	132619701	0.07678	0.4092	0.852	0.99	USP20	94.18
cg15641645	chr5	61594111	-0.3339	1.779	0.852	0.99		62.52
cg18610890	chr13	48612394	0.06085	0.3243	0.852	0.99	NUDT15	5.1
cg02746640	chr7	145689965	-0.5586	2.977	0.852	0.99		80.48
cg09429583	chr22	30987606	0.03471	0.185	0.852	0.99	PES1	1.61
cg11183181	chr5	5421214	-0.1448	0.7717	0.852	0.99		88.83
cg26627657	chrX	121973032	0.5607	2.988	0.852	0.99		68.1
cg05929471	chr1	227458499	0.2773	1.478	0.852	0.99	CDC42BPA	76.43
cg11544506	chr7	29235947	-0.3395	1.809	0.852	0.99	CHN2	23.78
cg07113065	chr1	226595494	-0.02348	0.1251	0.852	0.99	PARP1	1.87
cg14220628	chr1	167691236	-0.03308	0.1763	0.852	0.99	MPZL1	2.84
cg26996201	chr11	77122864	-0.7126	3.798	0.852	0.99	PAK1	41.47
cg09388868	chr7	138667034	0.2007	1.07	0.852	0.99	KIAA1549	63.36
cg10246980	chr22	17785665	0.1828	0.974	0.852	0.99		83.67
cg11829200	chr4	4322607	0.1786	0.9517	0.852	0.99	ZNF509	81.48
cg04843433	chrX	101169950	-0.5082	2.708	0.852	0.99	ZMAT1	43.49
cg11967407	chr1	24302154	-0.0975	0.5196	0.852	0.99	SRSF10	90.32
cg07231398	chr14	106671426	-0.4211	2.244	0.852	0.99		31.27
cg25602732	chr12	25539423	0.1141	0.6082	0.852	0.99		4.04
cg06730718	chr16	50186224	-0.1016	0.5412	0.852	0.99	PAPD5	7.24
cg09120724	chr17	56494602	-0.184	0.9806	0.852	0.99	RNF43	19.54
cg23419907	chr2	220154319	-0.2092	1.115	0.852	0.99		70.59
cg06580330	chr1	98386690	0.02255	0.1202	0.852	0.99	DPYD	1.71
cg03562120	chr20	43343997	-0.4585	2.444	0.852	0.99	WISP2	71.3
cg26957370	chr1	161087723	0.06572	0.3503	0.852	0.99	PFDN2	3.88
cg01553209	chr10	22625874	-0.1302	0.6938	0.852	0.99		4.92
cg09017607	chr8	128930240	0.2435	1.298	0.852	0.99	PVT1	35.75
cg02137421	chr17	65442474	-0.08079	0.4306	0.852	0.99	PITPNC1	93.77
cg01958456	chr16	89669478	0.7424	3.957	0.852	0.99		58.76
cg00606900	chr22	50175250	0.0879	0.4685	0.852	0.99	BRD1	93.81
cg04197135	chr11	65769867	-0.04133	0.2203	0.852	0.99	EIF1AD	3.09
cg24294775	chr16	22018992	-0.044	0.2345	0.852	0.99	C16orf52	3.13
cg26161885	chr1	7510190	-0.3396	1.81	0.852	0.99	CAMTA1	53.41
cg08646531	chr3	47578362	-0.1187	0.6326	0.852	0.99		86.56
cg26274891	chr13	114843594	0.1401	0.7469	0.852	0.99	RASA3	25.55
cg01067051	chr14	59105394	-0.2002	1.067	0.852	0.99	DACT1	12.73
cg23157637	chr14	20881440	-0.08032	0.4281	0.852	0.99	TEP1	6.06
cg00149492	chr1	36038468	-0.1674	0.8924	0.852	0.99	TFAP2E	88.9
cg04065966	chr4	79571390	0.145	0.7729	0.852	0.99	LINC01094	26.56
cg22464548	chr3	185000648	0.6249	3.331	0.852	0.99		9.73
cg08303612	chr6	160770090	0.4572	2.437	0.852	0.99	SLC22A3	11.96
cg14923607	chr4	167235120	0.1908	1.017	0.852	0.99		87.12
cg06427821	chr16	899090	0.6922	3.69	0.852	0.99		47.76
cg09053616	chr1	8806733	0.09817	0.5233	0.852	0.99	RERE	90.03
cg01976076	chr16	19196646	-0.1138	0.6064	0.852	0.99	SYT17	84.39
cg13783011	chr22	37791757	0.1807	0.9636	0.852	0.99	ELFN2	39.92
cg01609612	chr6	16675512	0.2406	1.283	0.852	0.99	ATXN1	83.66
cg04518106	chr17	8286519	0.04825	0.2572	0.852	0.99	RPL26	3.14
cg22196892	chr6	168348584	0.2469	1.316	0.852	0.99	MLLT4	84.36
cg26778932	chr4	90245874	-0.3377	1.8	0.852	0.99		53.66
cg16139517	chr3	2783388	-0.3825	2.039	0.852	0.99	CNTN4	60.05
cg02165680	chr18	60066525	-0.2176	1.16	0.852	0.99		52.28
cg10946669	chr4	20253130	0.1656	0.8827	0.852	0.99		4.59
cg00277291	chrX	154277397	-0.2926	1.56	0.852	0.99	FUNDC2	64.35
cg10775492	chr19	50254721	-0.1911	1.019	0.852	0.99	TSKS	24.44
cg15168019	chr10	6101234	0.5088	2.713	0.852	0.99	IL2RA	70.33
cg03378948	chr12	95684086	-0.08671	0.4623	0.852	0.99	VEZT	91.1
cg11684647	chr12	40618356	-0.2873	1.532	0.852	0.99	LRRK2	5.02
cg26353287	chr5	42954090	0.05418	0.2888	0.852	0.99		97.22
cg05036656	chr4	41875470	0.5587	2.979	0.852	0.99		33.81
cg13676204	chr14	61447818	0.02084	0.1111	0.852	0.99	SLC38A6	1.15
cg05455234	chr21	47847919	-0.1322	0.7049	0.852	0.99	PCNT	88.64
cg01095506	chr6	144968338	0.07595	0.4049	0.852	0.99	UTRN	92.15
cg27121276	chrX	152677554	0.4131	2.202	0.852	0.99		57.73
cg19732435	chr3	183660526	-0.0723	0.3855	0.852	0.99	ABCC5	94.2
cg21455825	chr3	79021482	-0.101	0.5383	0.852	0.99	ROBO1	92.23
cg09842118	chr14	21359737	-0.3097	1.651	0.852	0.99	RNASE3	30.49
cg10400804	chr16	960911	-0.5698	3.038	0.852	0.99	LMF1	62.39
cg23615959	chr11	3818253	-0.06476	0.3453	0.852	0.99	NUP98	4.09
cg25048816	chr10	778219	-0.3425	1.827	0.852	0.99		82.06
cg21306543	chr9	116411852	0.1314	0.7009	0.852	0.99		86.39
cg07277549	chr7	30509141	-0.2114	1.127	0.852	0.99	NOD1	13.83
cg08224717	chr2	219905165	-0.403	2.149	0.852	0.99	CCDC108	32.12
cg04101267	chr1	95538294	-0.02797	0.1491	0.852	0.99	ALG14	1.55
cg03364130	chr22	50196342	0.1223	0.6523	0.852	0.99	BRD1	93.71
cg13604445	chr9	116342046	0.3361	1.792	0.852	0.99	RGS3	73.76
cg03599330	chr7	68002790	-0.2292	1.222	0.852	0.99		18.55
cg04185729	chr11	65382031	-0.03934	0.2098	0.852	0.99	MAP3K11	2.17
cg09920268	chr11	44105489	-0.3634	1.938	0.852	0.99	ACCS	59.15
cg10531725	chr17	45924888	-0.1885	1.005	0.852	0.99	SP6	41.23
cg20258154	chr12	120315129	0.01953	0.1042	0.852	0.99	CIT	1.39
cg14267754	chr7	99424203	0.1561	0.8325	0.852	0.99	CYP3A43	85.82
cg04863508	chr1	54519587	-0.04376	0.2334	0.852	0.99	C1orf83	3.38
cg26926904	chr4	186317539	0.05944	0.317	0.852	0.99	ANKRD37	3.42
cg00549574	chr17	74350942	0.142	0.7575	0.852	0.99	PRPSAP1	90.42
cg06285590	chr11	119191974	0.3278	1.748	0.852	0.99		5.96
cg19267457	chr1	64394702	-0.3291	1.755	0.852	0.99	ROR1	61.46
cg22429776	chr1	113162371	-0.03408	0.1818	0.852	0.99	ST7L	2.46
cg05352821	chr16	57302932	0.274	1.461	0.852	0.99	PLLP	54.03
cg12638728	chr2	113012287	0.02134	0.1138	0.852	0.99	ZC3H8	1.8
cg17278960	chr1	59775908	-0.06413	0.342	0.852	0.99	FGGY	92.66
cg05788638	chr14	94759020	0.4125	2.2	0.852	0.99	SERPINA10	49.35
cg15787284	chr19	12146629	-0.04042	0.2156	0.852	0.99	ZNF433	2.78
cg03156115	chr3	28283456	0.04501	0.24	0.852	0.99	CMC1	2.51
cg01041810	chr6	3536098	-0.2314	1.234	0.852	0.99		70.97
cg18666275	chr10	92222472	-0.07501	0.4001	0.852	0.99	LOC101926942	94.24
cg03223100	chr2	178137973	-0.09967	0.5316	0.852	0.99		89.85
cg11989895	chr11	65844276	0.3077	1.641	0.852	0.99	PACS1	64.87
cg10283084	chr21	19618200	-0.4183	2.231	0.852	0.99	CHODL	17.25
cg03053390	chr20	36324313	0.2332	1.244	0.852	0.99	CTNNBL1	90.29
cg13849378	chr1	241520331	0.03487	0.186	0.852	0.99	RGS7	1.61
cg02927058	chr1	10116780	-0.06032	0.3217	0.852	0.99	UBE4B	93.67
cg00114724	chr2	264341	-0.0203	0.1083	0.852	0.99	ACP1	1.37
cg14381972	chr4	149365342	-0.02478	0.1322	0.852	0.99		1.65
cg03245407	chr3	46037472	-0.04225	0.2253	0.852	0.99	FYCO1	2.8
cg14709234	chr1	55684020	0.1162	0.6197	0.852	0.99		88.52
cg17896250	chrX	133503708	0.352	1.878	0.852	0.99		76.3
cg26493469	chr15	44828302	-0.08182	0.4364	0.852	0.99	EIF3J-AS1	3.55
cg08356614	chr12	27934708	-0.2484	1.325	0.852	0.99	KLHDC5	46.12
cg15251539	chr12	6844904	0.1932	1.031	0.852	0.99		24.3
cg17445429	chr5	5409958	-0.136	0.7257	0.852	0.99		89.58
cg17677477	chr5	96896452	0.5581	2.977	0.852	0.99	LINC01340	41.64
cg23145355	chr6	10622183	0.1162	0.6199	0.852	0.99	GCNT2	88.86
cg05886017	chr1	189588984	0.504	2.689	0.852	0.99		72.69
cg16851584	chr7	4230885	0.5319	2.837	0.852	0.99	SDK1	41.96
cg09061216	chr1	1558936	-0.124	0.6615	0.852	0.99	MIB2	97.11
cg08135965	chr6	41755394	0.02619	0.1397	0.852	0.99	TOMM6	1.61
cg02972209	chr16	12094055	-0.1224	0.6532	0.852	0.99	SNX29	90.59
cg05502939	chr18	46066500	0.03496	0.1865	0.852	0.99	KIAA0427	1.93
cg08352336	chrX	56755717	0.2006	1.07	0.852	0.99	LOC550643	9.33
cg04320118	chr10	127555698	0.05071	0.2705	0.852	0.99	DHX32	94.87
cg04227125	chr2	42158094	-0.1488	0.794	0.852	0.99		82.49
cg18800827	chr17	42633783	0.07063	0.3768	0.852	0.99	FZD2	2.09
cg08593121	chr1	45478278	0.05615	0.2995	0.852	0.99	HECTD3	4.54
cg04095345	chr6	34857663	-0.04627	0.2468	0.852	0.99	ANKS1A	3.74
cg15353709	chr7	27238007	-0.6286	3.354	0.852	0.99	HOXA13	23.32
cg04385466	chr5	96197104	-0.1069	0.5704	0.852	0.99		90.73
cg10907744	chr12	131589455	-0.1583	0.8444	0.852	0.99	GPR133	23.11
cg03018478	chr6	10419224	0.1609	0.8583	0.852	0.99	TFAP2A	15.32
cg00418150	chr11	44327869	-0.2146	1.145	0.852	0.99	ALX4	66.27
cg08300512	chr2	28844643	0.2169	1.157	0.852	0.99	PLB1	36.57
cg25947840	chr20	30168762	-0.1172	0.6254	0.852	0.99		90.31
cg05564087	chr10	46952445	-0.2358	1.258	0.852	0.99		39.26
cg23900962	chr4	89196819	0.4188	2.235	0.852	0.99	PPM1K	75.29
cg14314268	chr7	158622895	0.02205	0.1176	0.852	0.99	ESYT2	1.81
cg23884812	chr6	156452469	-0.4979	2.657	0.852	0.99		55.44
cg01831805	chr22	24254624	0.1035	0.5522	0.852	0.99		92.08
cg00445137	chrX	38782755	-0.2319	1.237	0.852	0.99		77.49
cg14396287	chr20	43517265	-0.1797	0.9586	0.852	0.99	YWHAB	13.43
cg10416593	chr22	50966123	-0.1536	0.8195	0.852	0.99	TYMP	85.74
cg16729957	chr9	32839409	-0.5668	3.024	0.852	0.99		64.5
cg22569627	chrX	119385611	-0.2368	1.263	0.852	0.99	ZBTB33	12.43
cg02730521	chr1	199825016	-0.319	1.702	0.852	0.99		55.69
cg20134767	chr20	137948	-0.7124	3.801	0.852	0.99	DEFB127	72.13
cg11415914	chr2	70781325	-0.01943	0.1037	0.852	0.99	TGFA	1.4
cg27170927	chr17	35531379	0.1709	0.912	0.852	0.99	ACACA	86.48
cg02352598	chr1	97188183	-0.05176	0.2762	0.852	0.99	PTBP2	3.1
cg20116596	chr2	85486387	0.4591	2.45	0.852	0.99	TCF7L1	34.36
cg05037811	chr8	142037097	-0.2258	1.205	0.852	0.99		64.88
cg04934595	chr17	81021419	0.06779	0.3618	0.852	0.99		97.63
cg22343263	chr12	50466510	-0.2383	1.272	0.852	0.99	ASIC1	46.78
cg20530048	chr7	23221618	-0.02011	0.1073	0.852	0.99	NUPL2	1.45
cg05300937	chr16	27561409	0.06564	0.3503	0.852	0.99	GTF3C1	5.7
cg09991543	chr14	63244904	0.313	1.67	0.852	0.99	KCNH5	75.17
cg13938808	chr8	116878857	-0.4274	2.281	0.852	0.99		56.87
cg07677192	chr12	65154844	-0.09044	0.4826	0.852	0.99		91.6
cg12347123	chr2	9686808	-0.08064	0.4303	0.852	0.99	ADAM17	94.07
cg00500626	chr1	5544470	0.2705	1.443	0.852	0.99		29.2
cg01052291	chr6	133036573	-0.1408	0.7512	0.852	0.99	VNN1	11.02
cg11729823	chr12	109178017	-0.1519	0.8109	0.852	0.99	SSH1	86.12
cg00695177	chr8	8761750	-1.354	7.226	0.852	0.99		65.33
cg02672678	chr3	196669134	-0.05252	0.2803	0.852	0.99	NCBP2	3.78
cg11003814	chr8	4854917	0.6457	3.446	0.852	0.99		20.63
cg27454698	chr12	130420666	0.3434	1.833	0.852	0.99		29.04
cg24679242	chr22	35936845	0.05679	0.3031	0.852	0.99	RASD2	4.42
cg14170573	chr8	9432212	0.06617	0.3532	0.852	0.99	TNKS	93.18
cg15825293	chr14	97432390	-0.348	1.857	0.852	0.99		71.22
cg25829255	chr8	41687541	-0.06524	0.3482	0.852	0.99	ANK1	94.86
cg08670715	chr17	44341754	-0.2437	1.3	0.852	0.99		86.24
cg10996675	chr20	62495431	0.08865	0.4732	0.852	0.99	TPD52L2	4.11
cg07247167	chr19	51891365	0.2877	1.535	0.852	0.99	LIM2	49.47
cg04261164	chr6	31834049	-0.1188	0.634	0.852	0.99	SLC44A4	87.98
cg23533198	chr20	5892599	-0.1539	0.8216	0.852	0.99	CHGB	8.78
cg17075937	chr1	10532696	0.02845	0.1518	0.852	0.99	DFFA	2.02
cg20944151	chr3	64341435	-0.2117	1.13	0.852	0.99		42.62
cg22123289	chr22	37957057	0.02603	0.1389	0.852	0.99	CDC42EP1	1.47
cg03849297	chr1	167595506	0.07734	0.4128	0.852	0.99		91.23
cg12378578	chr19	48232784	-0.2107	1.125	0.852	0.99	EHD2	14.22
cg05047713	chr15	90704022	0.2994	1.598	0.852	0.99		73.63
cg00229423	chr3	98451116	-0.109	0.5816	0.852	0.99	ST3GAL6	6.01
cg04702335	chr5	134370331	0.09248	0.4937	0.852	0.99	PITX1	6.12
cg14909198	chr13	107512136	-0.1893	1.011	0.852	0.99		30.01
cg18634506	chr7	99007560	-0.2515	1.343	0.852	0.99	BUD31	63.33
cg17460445	chr3	46759588	0.2056	1.098	0.852	0.99	PRSS50	33
cg27450004	chr6	6587642	0.1104	0.5895	0.852	0.99	LY86	88.34
cg03795663	chr13	42188218	-0.3303	1.763	0.852	0.99	VWA8	27.82
cg02341080	chr2	208423646	-0.1632	0.8714	0.852	0.99	CREB1	84.64
cg07857331	chr5	71607567	-0.3792	2.024	0.852	0.99	MRPS27	71.91
cg09892262	chr21	31655654	-0.5408	2.887	0.852	0.99	KRTAP24-1	52.42
cg08723248	chr12	9287358	-0.1527	0.8152	0.852	0.99		88.55
cg00666438	chr1	168464998	0.3579	1.911	0.852	0.99	LOC101928565	75.9
cg08473906	chr18	77106115	-0.08466	0.452	0.852	0.99	ATP9B	92.01
cg06719445	chr14	89925468	-0.1101	0.5881	0.852	0.99	FOXN3	88.49
cg15494987	chr11	69150514	-0.2779	1.484	0.852	0.99		63.71
cg01946824	chr3	118864870	0.4515	2.411	0.852	0.99	C3orf30	74.54
cg06536773	chr2	233241181	-0.1765	0.9425	0.852	0.99		34.68
cg25874782	chr8	59508474	0.2928	1.563	0.852	0.99	NSMAF	76.6
cg07686651	chr10	47144342	-0.4488	2.396	0.852	0.99	LINC00842	55.02
cg24071676	chr17	71175720	-0.1814	0.9684	0.852	0.99		67.54
cg27591595	chr17	57732823	-0.2348	1.254	0.852	0.99	CLTC	51.62
cg08389484	chr7	114649573	0.3119	1.665	0.852	0.99	MDFIC	46.92
cg21782376	chr2	127534799	-0.02426	0.1296	0.852	0.99		2.07
cg08515284	chr8	67417589	-0.2444	1.305	0.852	0.99	C8orf46	76.18
cg02240066	chr2	170220975	0.02172	0.116	0.852	0.99		1.55
cg27112066	chr5	5262780	0.4785	2.555	0.852	0.99	ADAMTS16	56.2
cg21135516	chr2	1879820	-0.5605	2.993	0.852	0.99	MYT1L	63.55
cg00822607	chr16	30582918	0.07137	0.3811	0.852	0.99	ZNF688	4.12
cg10979353	chr10	97253432	-0.2802	1.496	0.852	0.99	SORBS1	68.88
cg02767296	chr19	45505053	0.0501	0.2675	0.852	0.99	RELB	4.13
cg15577585	chr2	136655705	-0.08913	0.4759	0.852	0.99		92.81
cg27513459	chr2	9983078	0.1657	0.8848	0.852	0.99	TAF1B	22.1
cg01011614	chr20	44600351	0.08441	0.4508	0.852	0.99	ZNF335	3.29
cg09840840	chr17	64961117	0.04519	0.2413	0.852	0.99	CACNG4	3.15
cg16705395	chr2	159542811	-0.2716	1.451	0.852	0.99		73.48
cg22767079	chr13	103451338	-0.04895	0.2614	0.852	0.99	KDELC1	2.82
cg10520888	chr4	14881446	-0.471	2.515	0.852	0.99	LINC00504	48.2
cg09832634	chr18	72915526	0.229	1.223	0.852	0.99	ZADH2	79.23
cg11746048	chr11	65226726	-0.07112	0.3798	0.852	0.99		93.88
cg10860808	chr5	54887504	0.1693	0.9039	0.852	0.99		85.81
cg17456097	chr1	26900765	0.1444	0.7709	0.852	0.99	RPS6KA1	86.91
cg19939969	chr1	209801351	-0.3538	1.889	0.852	0.99	LAMB3	32.6
cg22138359	chr6	90367476	0.2347	1.254	0.852	0.99	LOC101929057	27.49
cg25038473	chr6	154568414	0.456	2.435	0.852	0.99	IPCEF1	64.06
cg06178875	chr9	127040375	-0.1667	0.8902	0.852	0.99	NEK6	78.07
cg25212699	chr17	7850923	-0.1059	0.5655	0.852	0.99	CNTROB	90.47
cg18537410	chr1	6749392	-0.1555	0.8304	0.852	0.99	DNAJC11	84.31
cg03135313	chr7	75612713	-0.1514	0.8087	0.852	0.99	POR	83.96
cg09745633	chr8	58431924	0.3322	1.774	0.852	0.99		43.25
cg21274363	chr1	2561796	-0.2996	1.6	0.852	0.99	MMEL1	55.62
cg04407487	chr12	52962409	-0.2914	1.556	0.852	0.99	KRT74	49.52
cg21155767	chr14	95374525	-0.2198	1.174	0.852	0.99		72.7
cg17054755	chr7	135037285	-0.1719	0.918	0.852	0.99		80.67
cg14543913	chr12	43151042	0.1908	1.019	0.852	0.99		40.22
cg05200304	chr6	34393155	0.1099	0.5869	0.852	0.99	RPS10	13.29
cg01295477	chr2	204103863	-0.04891	0.2612	0.852	0.99	CYP20A1	3.14
cg17982031	chr5	140768213	-0.427	2.28	0.852	0.99	PCDHGB4	36.09
cg25570360	chr17	61904898	0.03506	0.1873	0.852	0.99	FTSJ3	2.01
cg03331413	chr8	96692186	0.09076	0.4847	0.852	0.99	C8orf37-AS1	93.22
cg25915499	chr22	46731510	0.03016	0.1611	0.852	0.99	TRMU	2.45
cg15430432	chr11	113677530	0.1132	0.6046	0.852	0.99	USP28	88.41
cg05990101	chr12	26232255	0.2276	1.215	0.852	0.99	RASSF8	75.31
cg01830726	chr13	113411110	-0.1889	1.009	0.852	0.99	ATP11A	78.85
cg20227471	chr2	25065550	-0.08047	0.4298	0.852	0.99	ADCY3	91.72
cg12956284	chr1	115781729	0.1906	1.018	0.852	0.99		48.95
cg20293888	chr7	2861750	0.1787	0.9545	0.852	0.99	GNA12	19.54
cg00079643	chr19	10472658	-0.1072	0.5725	0.852	0.99	TYK2	89.11
cg16333282	chr22	40860741	0.1022	0.546	0.852	0.99	MKL1	92.37
cg22324719	chr6	90956846	-0.1197	0.6391	0.852	0.99	BACH2	89.73
cg02429487	chr21	40341601	1.047	5.591	0.852	0.99		84.19
cg27326882	chr4	7789542	-0.2812	1.502	0.852	0.99	AFAP1	59.57
cg12059894	chr11	15643957	0.2163	1.156	0.852	0.99		67.74
cg07341907	chr9	35161971	0.05349	0.2857	0.852	0.99	UNC13B	3.84
cg02125600	chr11	82612753	-0.0521	0.2783	0.852	0.99	C11orf82	3.53
cg05371572	chr3	190580633	0.05186	0.277	0.852	0.99	GMNC	4.97
cg14455176	chr1	156785998	-0.2168	1.158	0.852	0.99	SH2D2A	49.06
cg09895029	chr7	99674959	0.0683	0.3648	0.852	0.99	ZNF3	93.22
cg23985307	chr11	70244192	-0.04614	0.2465	0.852	0.99	CTTN	2.41
cg12669083	chr10	96977641	-0.05938	0.3172	0.852	0.99	ACSM6	95.12
cg25992645	chr11	65244888	-0.03313	0.177	0.852	0.99		2.04
cg02829456	chr2	201982020	0.0375	0.2003	0.852	0.99	CFLAR	2.46
cg13932606	chr11	47664508	-0.2092	1.118	0.852	0.99	MTCH2	14.26
cg17205250	chr15	45923768	-0.1209	0.6461	0.852	0.99	SQRDL	11.3
cg04171065	chr14	42075760	0.4111	2.196	0.852	0.99	LRFN5	37.94
cg25080524	chr4	24586249	0.02026	0.1082	0.852	0.99	DHX15	1.43
cg03461495	chr2	220094219	0.03754	0.2005	0.852	0.99	ANKZF1	3.12
cg08345065	chr10	93809328	-0.07892	0.4216	0.852	0.99	CPEB3	92.55
cg04139895	chr15	27331340	-0.4364	2.331	0.852	0.99	GABRG3	55.2
cg24782904	chr8	103943857	-0.0781	0.4173	0.852	0.99	AZIN1-AS1	93.25
cg12884438	chr3	13573646	0.1825	0.9747	0.852	0.99		70.67
cg23225366	chr19	18948626	-0.1407	0.7514	0.852	0.99	UPF1	86.78
cg19140472	chr1	181740089	-0.1795	0.959	0.852	0.99	CACNA1E	20.27
cg14383014	chr7	104759943	0.09298	0.4967	0.852	0.99	SRPK2	92.27
cg22589722	chr2	97599959	-0.1524	0.8144	0.852	0.99	FAM178B	82.76
cg00142759	chr4	37979166	0.02622	0.1401	0.852	0.99	TBC1D1	2.12
cg23822879	chr3	73674591	0.1394	0.745	0.852	0.99	PDZRN3	5.05
cg20891326	chr3	179389971	-0.1156	0.6177	0.852	0.99	USP13	11.84
cg07204550	chr4	21950155	0.6902	3.687	0.852	0.99	KCNIP4	19.38
cg03092551	chr2	58273420	0.3443	1.839	0.852	0.99	VRK2	25.89
cg07709475	chr10	105423558	-0.1969	1.052	0.852	0.99	SH3PXD2A	82.19
cg04223621	chr13	114292655	-0.1033	0.552	0.852	0.99	TFDP1	89.5
cg23717725	chr18	20509932	-0.2731	1.459	0.852	0.99		67.02
cg07300360	chr7	100086170	0.05178	0.2766	0.852	0.99	C7orf51	94.45
cg03634452	chr15	71626380	-0.2444	1.306	0.852	0.99	THSD4	28.09
cg13524257	chr10	80698358	-0.2873	1.535	0.852	0.99		54.13
cg25745472	chr19	47987569	-0.01933	0.1033	0.852	0.99	KPTN	1.37
cg17364076	chr19	46272468	-0.04243	0.2267	0.852	0.99	SIX5	3.2
cg00111823	chr22	38479215	-0.2005	1.072	0.852	0.99	SLC16A8	42.16
cg03201008	chr8	127124176	0.3369	1.8	0.852	0.99		51.05
cg10743291	chr6	155593746	-0.0757	0.4045	0.852	0.99	CLDN20	91.39
cg01432087	chr11	67242162	0.1742	0.9307	0.852	0.99		83.44
cg06818249	chr9	136344230	-0.0201	0.1074	0.852	0.99	SLC2A6	1.48
cg08278582	chr11	68816414	-0.01807	0.09655	0.852	0.99	TPCN2	1.14
cg06845645	chr15	44713346	-0.09059	0.4841	0.852	0.99		91.39
cg15164159	chr17	39659133	0.1141	0.6098	0.852	0.99	KRT13	89.38
cg06997118	chr8	75015687	0.1982	1.059	0.852	0.99		15.97
cg02835499	chr17	46178918	0.03302	0.1764	0.852	0.99	CBX1	2.83
cg08731950	chr2	21229323	0.7169	3.831	0.852	0.99	APOB	66.43
cg06301673	chr3	193273057	0.09207	0.492	0.852	0.99	ATP13A4	92.7
cg01671285	chr1	17765232	-0.05794	0.3096	0.852	0.99	RCC2	3.51
cg12855461	chr13	24160693	0.4435	2.37	0.852	0.99	TNFRSF19	33.48
cg08006980	chr5	141488168	-0.02415	0.129	0.852	0.99	NDFIP1	1.53
cg22897615	chr6	32117079	-0.8459	4.52	0.852	0.99	PRRT1	65.11
cg17260184	chr1	62901821	0.08803	0.4704	0.852	0.99	USP1	4.02
cg17937070	chr2	102766322	-0.08735	0.4668	0.852	0.99		91.91
cg06181173	chr4	177020587	-0.4378	2.34	0.852	0.99	WDR17	69.87
cg00361219	chr14	105715841	-0.2664	1.424	0.852	0.99	BTBD6	41.33
cg10251973	chr14	93419016	-0.06289	0.3361	0.852	0.99	ITPK1	94.34
cg03357099	chr1	201537182	-0.1246	0.6661	0.852	0.99		86.6
cg04838989	chr20	30142954	-0.1478	0.7897	0.852	0.99	HM13	83.06
cg06705138	chr6	169226330	0.1119	0.598	0.852	0.99		91.56
cg06859252	chr20	45987005	-0.2021	1.08	0.852	0.99	ZMYND8	40.23
cg11131811	chr20	30467696	-0.06889	0.3681	0.852	0.99	TTLL9	3.63
cg24605288	chr7	84628407	-0.3516	1.879	0.852	0.99	SEMA3D	78.71
cg06578832	chr2	50177625	-0.4722	2.524	0.852	0.99	NRXN1	68.6
cg00155314	chr1	244012398	0.05062	0.2705	0.852	0.99		3.74
cg17633271	chr13	22544842	0.3621	1.935	0.852	0.99		67.8
cg19655704	chr2	178295152	-0.0681	0.364	0.852	0.99	AGPS	94.62
cg06911519	chr2	28615662	0.09811	0.5244	0.852	0.99	FOSL2	5.56
cg09431505	chr8	127802914	0.463	2.474	0.852	0.99		65.1
cg19677381	chr2	74596484	0.1059	0.5658	0.852	0.99	DCTN1	91.42
cg00615377	chr22	36236649	-0.08845	0.4727	0.852	0.99	RBM9	5.43
cg20640396	chr1	59545286	-0.2377	1.27	0.852	0.99	LINC01358	54.35
cg13678973	chr1	50513870	-0.4323	2.31	0.852	0.99	ELAVL4	5.19
cg05411199	chr6	3749715	-0.1418	0.7579	0.852	0.99	C6orf145	33.73
cg10037072	chr7	39082429	-0.3799	2.03	0.852	0.99	POU6F2	55.03
cg10904619	chr2	186947018	-0.118	0.6308	0.852	0.99	LINC01473	86.73
cg04876960	chr11	18301272	0.07475	0.3995	0.852	0.99	HPS5	93.09
cg16073378	chr2	468413	-0.45	2.405	0.852	0.99		37.33
cg21053831	chr18	4455512	-0.02009	0.1074	0.852	0.99		1.49
cg08867461	chr9	75568883	-0.2734	1.461	0.852	0.99	ALDH1A1	70.44
cg11987321	chr16	57059639	-0.1551	0.8291	0.852	0.99	NLRC5	86.5
cg16575590	chr16	90015019	0.0396	0.2117	0.852	0.99	DEF8	2.61
cg00542689	chr9	16120884	0.1916	1.024	0.852	0.99		48.88
cg10798292	chr1	202976329	0.08181	0.4372	0.852	0.99	TMEM183B	4.37
cg17702076	chr7	130353493	0.02427	0.1297	0.852	0.99	TSGA13	1.89
cg10158598	chr7	47344579	-0.122	0.6523	0.852	0.99	TNS3	89.53
cg08646051	chr12	26205524	0.07748	0.4141	0.852	0.99	RASSF8	92.94
cg06586734	chr4	62009326	-0.1924	1.028	0.852	0.99		22.33
cg03641748	chr11	6440808	0.02274	0.1215	0.852	0.99	APBB1	1.54
cg19527946	chr21	46293646	-0.01823	0.09743	0.852	0.99	PTTG1IP	1.15
cg05477349	chr11	114430651	-0.5416	2.895	0.852	0.99	NXPE1	61.7
cg01524635	chr11	120063966	-0.1694	0.9053	0.852	0.99		37.2
cg25792518	chr17	48545950	0.2903	1.552	0.852	0.99	ACSF2	85.55
cg01615850	chr19	13223484	-0.1358	0.7258	0.852	0.99	TRMT1	84.13
cg09846458	chr19	55972646	-0.0354	0.1892	0.852	0.99	ISOC2	2.06
cg19245941	chr10	110671988	0.302	1.614	0.852	0.99		10.76
cg02788913	chr7	94229967	-0.08519	0.4554	0.852	0.99	SGCE	91.1
cg22587410	chr5	17805892	0.7157	3.826	0.852	0.99		71.79
cg12398330	chr11	124734412	-0.5142	2.749	0.852	0.99	ROBO3	32.51
cg16630085	chr6	132580009	0.2206	1.179	0.852	0.99		83.93
cg18953981	chrX	77909142	-0.2044	1.093	0.852	0.99		19.16
cg02367091	chr9	100836486	0.1792	0.9578	0.852	0.99	NANS	44.02
cg11587315	chr1	223254976	-0.02295	0.1227	0.852	0.99		2.21
cg06983586	chr4	184320034	-0.02128	0.1138	0.852	0.99		1.91
cg16032061	chr11	131763232	-0.5197	2.779	0.852	0.99	NTM	73.68
cg22164236	chr20	17881770	0.2053	1.098	0.852	0.99		67.67
cg06899799	chr12	56650233	-0.1846	0.987	0.852	0.99	ANKRD52	38.54
cg07469555	chr8	22423055	0.02612	0.1397	0.852	0.99	SORBS3	1.97
cg16711532	chr3	3669983	-0.08622	0.4609	0.852	0.99		91.63
cg22731496	chr3	128773572	0.1788	0.956	0.852	0.99		92.79
cg14393502	chr20	36156617	-0.01961	0.1049	0.852	0.99	BLCAP	1.31
cg09689050	chr21	32414145	-0.4257	2.276	0.852	0.99		65.08
ch.10.85407283F	chr10	85417303	0.07287	0.3896	0.852	0.99		5.54
cg16731958	chr6	33217289	0.02178	0.1164	0.852	0.99		1.34
cg24463320	chr1	33121236	-0.1616	0.8639	0.852	0.99	RBBP4	83.59
cg08417022	chr21	44056957	0.1402	0.7499	0.852	0.99		13.58
cg03249509	chr2	208898940	-0.1275	0.6816	0.852	0.99		13.86
cg06546066	chr2	241856000	-0.4017	2.148	0.852	0.99		27.13
cg12715136	chr10	100004513	0.0524	0.2802	0.852	0.99	C10orf28	94.44
cg09754111	chr11	104769854	-0.285	1.524	0.852	0.99	CASP12	79.23
cg04967009	chr4	852566	-0.1847	0.9877	0.852	0.99	GAK	79.89
cg17382405	chr8	18001372	-0.1822	0.9741	0.852	0.99		38.11
cg03281981	chr12	115123757	-0.1969	1.053	0.852	0.99		80.87
cg22521320	chr8	140994323	0.08427	0.4506	0.852	0.99	TRAPPC9	92.97
cg12637205	chr16	50776628	0.03054	0.1633	0.852	0.99	CYLD	2.49
cg00201185	chr12	124457418	-0.0304	0.1625	0.852	0.99	ZNF664	2.38
cg08995067	chr9	114034193	-0.06336	0.3388	0.852	0.99	MIR7702	93.25
cg00851987	chr10	69664037	0.07213	0.3857	0.852	0.99	SIRT1	93.37
cg19845209	chr14	101200432	-0.1601	0.8561	0.852	0.99	DLK1	35.23
cg05550420	chr11	6668214	-0.3652	1.953	0.852	0.99	DCHS1	61.92
cg00098239	chr19	7599173	-0.05303	0.2836	0.852	0.99	PNPLA6	2.98
cg22666612	chr2	160855854	-0.1659	0.8873	0.852	0.99	PLA2R1	84.8
cg02169201	chr20	32248995	-0.1239	0.6625	0.852	0.99	NECAB3	83.75
cg18449389	chr14	23776482	-0.1192	0.6377	0.852	0.99	BCL2L2	9.4
cg13753435	chr2	80527011	0.3366	1.8	0.852	0.99	CTNNA2	22.12
cg10493027	chr2	162080364	-0.1284	0.6867	0.852	0.99	TANK	87.47
cg03245880	chr10	101551919	-0.07354	0.3933	0.852	0.99	ABCC2	93.51
cg21666413	chr1	11861708	0.06581	0.3519	0.852	0.99	MTHFR	93.45
cg02679294	chr14	24439192	-0.8718	4.662	0.852	0.99	DHRS4L2	14.85
cg13741580	chr1	197881436	-0.5503	2.943	0.852	0.99	LHX9	15.84
ch.3.96438232F	chr3	94955542	-0.07448	0.3983	0.852	0.99		5.1
cg08767182	chr5	92940163	0.5389	2.882	0.852	0.99		38.4
cg03542152	chr12	133720646	-0.06233	0.3334	0.852	0.99	ZNF10	93.77
cg01519695	chr12	3590798	-0.2088	1.117	0.852	0.99		26.8
cg08606573	chr16	3821477	-0.06507	0.348	0.852	0.99	CREBBP	93.91
cg04650486	chr15	71194445	-0.4022	2.151	0.852	0.99	LRRC49	73.7
cg24755996	chr2	3642967	-0.2331	1.246	0.852	0.99	COLEC11	41.2
cg03888000	chr8	41444559	-0.115	0.615	0.852	0.99	AGPAT6	91.08
cg11562466	chr6	13328824	-0.01817	0.09718	0.852	0.99	TBC1D7	1.23
cg27277034	chr3	40575533	-0.04794	0.2564	0.852	0.99	ZNF621	94.78
cg17204394	chr12	51785327	0.03124	0.1671	0.852	0.99	GALNT6	2.32
cg14164252	chr22	51066919	-0.06371	0.3407	0.852	0.99	ARSA	3.66
cg19392054	chr7	31104943	-0.2242	1.199	0.852	0.99	ADCYAP1R1	27.85
cg24745633	chr2	202897418	0.03884	0.2077	0.852	0.99		3.94
cg27542476	chr7	148581909	-0.02295	0.1227	0.852	0.99	EZH2	1.53
cg26465919	chrX	13353169	-0.116	0.6206	0.852	0.99	LINC01203	91.32
cg12575511	chr7	2040851	-0.1743	0.9321	0.852	0.99	MAD1L1	34.18
cg18342032	chr8	145581783	-0.04708	0.2518	0.852	0.99	FBXL6	2.66
cg04879381	chr16	11681270	0.1439	0.7696	0.852	0.99	LITAF	4.32
cg23422156	chr12	113587513	-0.2201	1.177	0.852	0.99	CCDC42B	11.9
cg15353444	chr2	224903369	-0.02924	0.1564	0.852	0.99	SERPINE2	2.67
cg11657701	chr15	41731149	0.06762	0.3617	0.852	0.99	RTF1	93.54
cg19443475	chr19	55581560	-0.1072	0.5737	0.852	0.99	RDH13	90.76
cg25176742	chr15	50647253	0.02813	0.1505	0.852	0.99	GABPB1	1.92
cg15759037	chr14	50155555	0.07207	0.3855	0.852	0.99	POLE2	93.77
cg04788997	chr14	103578049	0.1988	1.063	0.852	0.99		75.5
cg11108890	chr2	85811471	-0.2487	1.33	0.852	0.99	VAMP5	62.08
cg07267782	chr6	54711227	0.07832	0.4189	0.852	0.99	FAM83B	4.09
cg12424475	chr1	145548854	-0.05526	0.2956	0.852	0.99	ANKRD35	4.03
cg05171933	chr5	147205668	0.1593	0.8522	0.852	0.99	SPINK1	89
cg20525607	chr11	111396890	0.09407	0.5032	0.852	0.99	C11orf88	93.6
cg25001860	chr19	36706065	0.02515	0.1346	0.852	0.99	ZNF146	1.9
cg10922470	chr1	111777293	0.1881	1.006	0.852	0.99	CHI3L2	57.57
cg18134734	chr11	72492305	0.04356	0.233	0.852	0.99	STARD10	2.34
cg09350548	chr16	77270312	-0.06523	0.3489	0.852	0.99		4.52
cg24697733	chr17	21793436	0.5722	3.061	0.852	0.99		61.79
cg08231359	chr13	98859356	-0.2985	1.597	0.852	0.99	MIR3170	80.69
cg12961870	chr18	60901919	0.1494	0.7993	0.852	0.99	BCL2	86.99
cg08743630	chr16	1357448	-0.152	0.813	0.852	0.99		89.36
cg16659899	chr1	94725224	0.06954	0.372	0.852	0.99		93.87
cg00811931	chr1	199014094	-0.2672	1.43	0.852	0.99	LINC01221	83.65
cg09309891	chr14	24038691	-0.119	0.6366	0.852	0.99	JPH4	90.07
cg00222830	chr22	33382686	-0.1658	0.8869	0.852	0.99	SYN3	25.54
cg27482668	chr4	114482846	-0.4692	2.51	0.852	0.99	CAMK2D	27.67
cg03528246	chr11	73995105	0.2579	1.38	0.852	0.99	P4HA3	85.47
cg05643776	chr10	133015322	0.615	3.29	0.852	0.99	TCERG1L	67.1
cg24297839	chr10	53128901	0.2266	1.212	0.852	0.99	PRKG1	21.54
cg23358709	chr5	24840707	0.5806	3.106	0.852	0.99	LOC340107	25.87
cg07621042	chrX	114424768	0.2638	1.412	0.852	0.99	RBMXL3	89.59
cg03837276	chr6	5004491	-0.08016	0.4289	0.852	0.99	RPP40	4.89
cg20027684	chr15	90792300	0.09657	0.5167	0.852	0.99	TTLL13	92.45
cg11932029	chr10	73273015	-0.1419	0.7592	0.852	0.99	LOC102723377	46.46
cg11066188	chr11	67981744	-0.05064	0.2709	0.852	0.99	SUV420H1	2.87
cg16301827	chr5	180477462	-0.576	3.082	0.852	0.99	BTNL9	70.2
cg25464840	chr10	14372910	-0.3461	1.852	0.852	0.99	FRMD4A	54.44
cg14185634	chr19	12406423	-0.09143	0.4892	0.852	0.99	ZNF44	91.53
cg24139009	chr7	30810870	0.02354	0.1259	0.852	0.99	FAM188B	1.77
cg06569229	chr11	92601301	-0.1789	0.9575	0.852	0.99	FAT3	84.44
cg14380939	chr9	34977523	0.1716	0.9182	0.852	0.99	KIAA1045	20.1
cg09622280	chr11	111060504	0.3911	2.093	0.852	0.99		60.99
cg02871800	chr20	31407563	0.03139	0.168	0.852	0.99	MAPRE1	2.84
cg07201003	chr18	76311782	-0.6534	3.497	0.852	0.99		52.87
cg20473420	chr12	67782441	-0.3128	1.674	0.852	0.99		52.89
cg25020373	chr1	65432366	-0.02395	0.1282	0.852	0.99	JAK1	2.16
cg18576210	chr6	26033786	0.6374	3.411	0.852	0.99	HIST1H3B	18.01
cg00488734	chr16	58076165	0.03832	0.2051	0.852	0.99	MMP15	98.25
cg02423982	chr11	74991004	0.06043	0.3234	0.852	0.99	ARRB1	94.3
cg11631143	chr12	88954901	0.2666	1.427	0.852	0.99	KITLG	76.8
cg01984296	chrX	17986727	0.3415	1.827	0.852	0.99		79.98
cg10927841	chr2	26407743	-0.01981	0.106	0.852	0.99	FAM59B	1.42
cg27188001	chr2	234174563	-0.073	0.3906	0.852	0.99	ATG16L1	93.18
cg17289451	chr13	112908248	0.4752	2.543	0.852	0.99		54.09
cg27544015	chr7	66120042	-0.02229	0.1193	0.852	0.99		1.74
cg14249856	chr7	77167329	-0.0688	0.3682	0.852	0.99	PTPN12	7.21
cg04550762	chr10	81088695	-0.183	0.9795	0.852	0.99		53.38
cg10563588	chr13	114898324	-0.057	0.305	0.852	0.99	RASA3	6.9
cg22222526	chr9	13729208	0.3677	1.968	0.852	0.99		63.82
cg26885821	chr6	124125002	-0.02075	0.111	0.852	0.99	NKAIN2	1.49
cg04165428	chr19	33556068	-0.01957	0.1047	0.852	0.99	RHPN2	1.29
cg03749900	chr7	136973838	-0.1544	0.8261	0.852	0.99	PTN	89.61
cg20541346	chr19	51327898	-0.3894	2.084	0.852	0.99	KLK1	35.56
cg12105671	chr19	7852207	0.1969	1.054	0.852	0.99	CLEC4GP1	38.65
cg06410591	chr19	6741181	0.0368	0.197	0.852	0.99	TRIP10	2.34
cg05534593	chr2	70520760	-0.2144	1.148	0.852	0.99	SNRPG	4.51
cg18699945	chr3	113085160	-0.06952	0.3721	0.852	0.99	CFAP44	93.5
cg17140034	chr15	57220527	-0.4391	2.35	0.852	0.99	TCF12	68.68
cg20474850	chr4	174450083	-0.8919	4.774	0.852	0.99	HAND2	36.83
cg16678121	chr6	126665098	0.1582	0.847	0.852	0.99	C6orf173	89.84
cg05282641	chr14	47121156	-0.4577	2.45	0.852	0.99	RPL10L	48.54
cg00117961	chr11	125752664	-0.3553	1.902	0.852	0.99	HYLS1	57.23
cg08164294	chr7	27154387	0.632	3.383	0.852	0.99	HOXA3	32.01
cg21735516	chr15	41150573	-0.1004	0.5373	0.852	0.99		91.51
cg21647182	chr2	1657483	-0.4175	2.235	0.852	0.99	PXDN	66.97
cg07736123	chr19	15236457	-0.0405	0.2168	0.852	0.99	ILVBL	2.96
cg08073033	chr4	84405511	0.06175	0.3305	0.852	0.99	FAM175A	4.84
cg17682853	chr22	23595992	0.07266	0.3889	0.852	0.99	BCR	92.74
cg25533997	chr18	35144259	0.2205	1.18	0.852	0.99	BRUNOL4	19.31
cg21080034	chr6	31797874	0.05037	0.2696	0.852	0.99	HSPA1B	5.62
cg09809728	chr15	41849374	-0.1128	0.6035	0.852	0.99		88.72
cg23063910	chr1	8268664	0.08812	0.4717	0.852	0.99	LOC102724539	92.14
cg12854911	chr2	219222375	0.1359	0.7273	0.852	0.99	CATIP	27.34
cg24441022	chr1	154946677	0.144	0.7706	0.852	0.99	SHC1	11.1
cg20761295	chr16	9412657	-0.286	1.531	0.852	0.99		33.88
cg26939946	chr17	19314395	0.2199	1.177	0.852	0.99	RNF112	46.68
cg25379877	chr12	32908932	0.02793	0.1495	0.852	0.99	YARS2	1.82
cg22087285	chr11	82808005	-0.2396	1.283	0.852	0.99		77.34
cg26997729	chr12	44238497	0.05195	0.2781	0.852	0.99	TMEM117	96.74
cg16244648	chr5	141555043	0.1049	0.5617	0.852	0.99		92.01
cg09222771	chr6	18263812	0.0804	0.4304	0.852	0.99	DEK	2.66
cg17126835	chr12	108398413	-0.09911	0.5306	0.852	0.99		7.68
cg15134628	chr22	50699649	0.06604	0.3535	0.852	0.99	MAPK12	4.63
cg20981403	chrX	12940308	-0.257	1.376	0.852	0.99	TLR8	86.8
cg26088931	chr6	46957558	0.2564	1.373	0.852	0.99		81.53
cg12086014	chr8	1103183	-0.4561	2.442	0.852	0.99		67.87
cg11688768	chr1	111888734	0.0531	0.2843	0.852	0.99	C1orf88	5.35
cg27003671	chr11	62583581	-0.07214	0.3862	0.852	0.99	STX5	92.83
cg10085326	chr11	102826680	0.1925	1.031	0.852	0.99	MMP13	84.93
cg08307074	chr10	1784852	-0.1676	0.8973	0.852	0.99		10.45
cg23024959	chr6	25175465	-0.1915	1.025	0.852	0.99		21.14
cg17990398	chr10	133928873	-0.5341	2.86	0.852	0.99	JAKMIP3	68.83
cg14187266	chr3	64547346	0.2906	1.556	0.852	0.99	ADAMTS9	57.72
cg27225044	chr18	34376675	-0.06571	0.3518	0.852	0.99	C18orf10	92.91
cg03907313	chr12	49087549	-0.05448	0.2917	0.852	0.99	CCNT1	94.3
cg25223552	chr2	209225600	0.02827	0.1514	0.852	0.99		98.16
cg23913069	chr10	129860557	-0.2493	1.335	0.852	0.99	PTPRE	68.91
cg16942632	chr12	121726240	-0.1359	0.7277	0.852	0.99	CAMKK2	83.28
cg15143752	chr17	73694900	0.083	0.4444	0.852	0.99	SAP30BP	92.94
cg09636436	chr2	3814650	-0.267	1.43	0.852	0.99		41.19
cg17105139	chr2	74729279	-0.08747	0.4684	0.852	0.99	LOC151534	92.19
cg18239973	chr8	28348030	-0.1317	0.7053	0.852	0.99	FBXO16	3.68
cg09861631	chr1	236767555	0.02841	0.1521	0.852	0.99	HEATR1	2.18
cg16056465	chr7	111202450	-0.01941	0.1039	0.852	0.99	IMMP2L	1.5
cg05865029	chr14	29850557	-0.6856	3.671	0.852	0.99		66
cg14816535	chr10	23138429	-0.318	1.703	0.852	0.99		26.72
cg16658180	chr1	210426075	-0.1564	0.8374	0.852	0.99		9.2
cg06791100	chr17	79514728	-0.1534	0.8215	0.852	0.99	C17orf70	56.41
cg01935967	chr1	8878173	-0.03957	0.2119	0.853	0.99	RERE	2.72
cg04054600	chr11	67121358	0.0601	0.3218	0.853	0.99	LOC100130987	3.82
cg07267832	chr12	110336903	0.07853	0.4205	0.853	0.99	TCHP	92.49
cg23051887	chr5	142077896	-0.1565	0.8382	0.853	0.99	FGF1	89.85
cg24997753	chr4	89642760	-0.08729	0.4674	0.853	0.99	FAM13A-AS1	92.92
cg22558428	chr2	219262911	0.02705	0.1449	0.853	0.99	CTDSP1	2.7
cg23835428	chr17	11463070	0.3913	2.095	0.853	0.99	SHISA6	44.66
cg03503802	chr22	46933237	0.02854	0.1528	0.853	0.99	CELSR1	2.09
cg04431566	chr1	44412475	-0.01921	0.1029	0.853	0.99	IPO13	1.22
cg11832040	chr5	157566574	-0.2704	1.448	0.853	0.99		76.58
cg03718025	chr18	12038128	-0.1394	0.7463	0.853	0.99		91.36
cg05766601	chr11	59328303	-0.04599	0.2463	0.853	0.99		3.13
cg18753626	chr12	131061374	0.4101	2.196	0.853	0.99		64.08
cg15837166	chr2	20101919	0.5184	2.776	0.853	0.99	TTC32	10.14
cg11895727	chr6	31371553	-0.4775	2.557	0.853	0.99	MICA	10.52
cg05594067	chr6	99282686	-0.02042	0.1094	0.853	0.99	POU3F2	1.37
cg24219962	chr13	41635860	-0.03523	0.1886	0.853	0.99	WBP4	2.61
cg07078960	chr4	47465887	-0.2243	1.201	0.853	0.99	COMMD8	7.5
cg06636831	chr3	45077369	-0.423	2.265	0.853	0.99	CLEC3B	30.5
cg09691340	chr17	42402882	0.02499	0.1338	0.853	0.99	SLC25A39	1.65
cg01960089	chr18	76674210	-0.3633	1.946	0.853	0.99		71.69
cg23176009	chr4	129231807	-0.1565	0.8383	0.853	0.99		86.43
cg17661841	chr14	71776861	-0.2211	1.184	0.853	0.99		32.36
cg03841560	chr21	47649172	-0.05875	0.3147	0.853	0.99	MCM3APAS	3.98
cg12839489	chr3	63897141	0.1714	0.9178	0.853	0.99	ATXN7	14.82
cg01360333	chr15	65826759	0.2444	1.309	0.853	0.99	PTPLAD1	78.18
cg17280340	chr11	66644465	-0.1102	0.5905	0.853	0.99	PC	92.03
cg13213134	chr1	203424181	0.1163	0.6229	0.853	0.99		30.11
cg01099397	chr19	4155155	-0.2213	1.185	0.853	0.99	CREB3L3	47.86
cg12778567	chr1	27426188	0.2275	1.219	0.853	0.99	SLC9A1	37.62
cg23950914	chr3	186245025	-0.4349	2.329	0.853	0.99		76.14
cg01870903	chr8	104427655	0.02255	0.1208	0.853	0.99	DCAF13	1.57
cg04437845	chr2	47291703	0.09072	0.486	0.853	0.99	TTC7A	87.7
cg05776084	chr3	133293427	-0.06511	0.3488	0.853	0.99	CDV3	1.72
cg13833484	chr6	17102536	0.1915	1.026	0.853	0.99		3.86
cg25433576	chr18	46442145	-0.175	0.9377	0.853	0.99		79.05
cg12847395	chr20	33114441	-0.2254	1.207	0.853	0.99	DYNLRB1	54.17
cg02208504	chr15	26042919	-0.2078	1.113	0.853	0.99	ATP10A	73.81
cg25504443	chr17	41176473	-0.1956	1.048	0.853	0.99	RND2	11.56
cg13987110	chr2	216103398	-0.207	1.109	0.853	0.99		13.59
cg12232240	chr13	108853803	-0.3887	2.082	0.853	0.99		41.85
cg17391316	chr3	33156070	0.02871	0.1538	0.853	0.99	CRTAP	2.76
cg00672214	chr8	1132883	-0.5814	3.115	0.853	0.99		66.12
cg10698762	chr16	1583463	-0.2027	1.086	0.853	0.99	TMEM204	75.18
cg01232909	chr1	226735060	0.2683	1.437	0.853	0.99	C1orf95	44.37
cg18179689	chr2	75815212	0.09485	0.5082	0.853	0.99		92.09
cg05659087	chr7	114359170	-0.09831	0.5267	0.853	0.99		89
cg22039287	chr18	40696075	0.2713	1.454	0.853	0.99	RIT2	55.89
cg22035320	chr15	42170125	-0.05983	0.3205	0.853	0.99	SPTBN5	92.82
cg06136822	chr7	33767199	0.3655	1.958	0.853	0.99		54.15
cg00259887	chr8	110551965	-0.01892	0.1014	0.853	0.99	EBAG9	1.33
cg08563978	chr14	100190531	0.1566	0.8391	0.853	0.99	CYP46A1	87.64
cg05095935	chr20	37388998	-0.06318	0.3385	0.853	0.99	ACTR5	93.74
cg19589194	chr16	1543256	-0.01947	0.1043	0.853	0.99	TELO2	1.44
cg10992527	chr5	118304380	-0.07982	0.4277	0.853	0.99	DTWD2	94.87
cg26351406	chr6	106534117	-0.03287	0.1761	0.853	0.99	PRDM1	2.84
cg01890280	chr1	181003322	-0.05612	0.3007	0.853	0.99	MR1	4.16
cg00710617	chr20	50808543	-0.0184	0.09861	0.853	0.99	ZFP64	1.03
cg07184639	chr2	23570056	0.3077	1.649	0.853	0.99		60.67
cg10571588	chr1	236102185	-0.2001	1.072	0.853	0.99		20.95
cg25960090	chr5	127277370	0.3507	1.879	0.853	0.99		58.62
cg21138486	chr1	87397554	-0.4822	2.584	0.853	0.99	HS2ST1	69.11
cg00551824	chr1	43220638	-0.1009	0.5409	0.853	0.99	P3H1	91.36
cg14253875	chr9	115653802	0.1121	0.6006	0.853	0.99	SLC46A2	91.86
cg03586713	chr11	60608466	-0.2438	1.307	0.853	0.99	CCDC86	40.9
cg04330371	chr15	96875656	-0.02092	0.1121	0.853	0.99	NR2F2	1.33
cg19536508	chr10	13936296	0.3899	2.089	0.853	0.99	FRMD4A	48.49
cg15529047	chr16	87332444	-0.1232	0.6601	0.853	0.99		83.48
cg06373764	chr10	61469820	-0.321	1.72	0.853	0.99	SLC16A9	7.01
cg24798974	chr7	152569915	-0.3644	1.953	0.853	0.99		68.3
cg23267160	chr1	87794116	0.02401	0.1287	0.853	0.99	LMO4	1.46
cg01606596	chr7	67162032	0.6464	3.464	0.853	0.99		67.13
cg16889106	chr3	184071135	-0.1237	0.6631	0.853	0.99	CLCN2	85.26
cg16586093	chr2	203879653	0.02226	0.1193	0.853	0.99	NBEAL1	1.79
cg04782644	chr20	61266913	0.184	0.9859	0.853	0.99		36.83
cg24093342	chr11	77010779	0.3106	1.664	0.853	0.99		77.26
cg09029541	chr11	66468479	-0.02784	0.1492	0.853	0.99	SPTBN2	97.82
cg00968475	chrX	101975738	0.4973	2.665	0.853	0.99	BHLHB9	16.41
cg03746015	chr16	11141000	-0.1763	0.945	0.853	0.99	CLEC16A	83.05
cg03960952	chr12	76478455	-0.02038	0.1092	0.853	0.99	NAP1L1	1.5
cg12742178	chr12	102815929	-0.6974	3.738	0.853	0.99	IGF1	49.44
cg15597140	chr6	133136317	0.07219	0.3869	0.853	0.99	RPS12	3.69
cg02224164	chr12	57883315	-0.1785	0.9569	0.853	0.99	MARS	80.77
cg09767286	chr8	130692949	-0.07792	0.4176	0.853	0.99	CCDC26	89.59
cg23600544	chr5	102551993	0.2479	1.329	0.853	0.99		32.41
cg16788159	chr17	263705	0.1233	0.6608	0.853	0.99	C17orf97	28.4
cg11632419	chr19	37701476	-0.07836	0.42	0.853	0.99	ZNF585B	3.01
cg23057699	chr2	65100535	0.183	0.9809	0.853	0.99		26.36
cg26152888	chr4	48343623	0.0358	0.1919	0.853	0.99	SLAIN2	1.98
cg15373782	chr17	135338	-0.5002	2.681	0.853	0.99	RPH3AL	76.59
cg26223289	chr12	96861503	0.2932	1.571	0.853	0.99		61.3
cg12407844	chr14	60558421	0.09258	0.4962	0.853	0.99	C14orf135	3.29
cg06043201	chr8	28974428	-0.1785	0.9568	0.853	0.99	KIF13B	36.99
cg11538311	chr5	19988838	-0.2571	1.378	0.853	0.99	CDH18	10.42
cg00846240	chr14	73392078	0.1872	1.004	0.853	0.99	DCAF4	81.23
cg22171725	chr15	72523569	-0.0885	0.4744	0.853	0.99	PKM2	6.49
cg08608464	chr4	111782470	0.2406	1.29	0.853	0.99		80.75
cg12459013	chr1	3829447	0.1226	0.6574	0.853	0.99	LINC01134	89.99
cg05778566	chr3	173459662	0.3945	2.115	0.853	0.99	NLGN1	58.57
cg09085653	chr10	1042113	0.1251	0.6704	0.853	0.99	GTPBP4	90
cg05878519	chr4	39392496	-0.2094	1.123	0.853	0.99	MIR1273H	80.08
cg02850391	chr20	32245616	-0.1362	0.7303	0.853	0.99	NECAB3	78.02
cg07951810	chr12	65153561	0.06638	0.3558	0.853	0.99	GNS	3.13
cg14232289	chr17	71161796	-0.3727	1.998	0.853	0.99	SSTR2	34.39
cg09157423	chr10	78907024	-0.1555	0.8338	0.853	0.99	KCNMA1	89.03
cg14853783	chr8	55688267	0.5257	2.818	0.853	0.99		75.5
cg10024486	chr9	88449612	0.06216	0.3332	0.853	0.99	LOC389765	94.44
cg25479082	chr1	6662996	0.02313	0.124	0.853	0.99	KLHL21	1.56
cg12386540	chr1	35646835	-0.0903	0.4841	0.853	0.99		93.1
cg19647377	chr5	56408210	-0.1985	1.064	0.853	0.99		74.81
cg16663424	chr1	54562396	0.1198	0.6424	0.853	0.99	TCEANC2	86.5
cg09562331	chr3	50596116	0.1363	0.7308	0.853	0.99	C3orf18	31.04
cg21629715	chr8	17501410	0.1364	0.7315	0.853	0.99	MTUS1	88.32
cg04354317	chr1	165667545	-0.04235	0.227	0.853	0.99	ALDH9A1	2.4
cg21089646	chr5	179373290	0.3086	1.654	0.853	0.99		91.26
cg13442355	chrX	118369489	-0.3203	1.717	0.853	0.99	PGRMC1	68.9
cg26796793	chr15	90451632	-0.02839	0.1522	0.853	0.99	ARPIN	97.87
cg26119090	chr2	26468346	0.1262	0.6763	0.853	0.99	HADHA	4
cg03275107	chr4	8596972	0.1307	0.7005	0.853	0.99	CPZ	88.3
cg10287301	chr16	23568541	0.02222	0.1191	0.853	0.99	UBFD1	1.7
cg00914473	chr22	42084974	0.03064	0.1643	0.853	0.99	NHP2L1	1.55
cg18014437	chr2	95719069	0.3032	1.626	0.853	0.99	MAL	83.17
cg21876001	chr19	11594640	0.3169	1.699	0.853	0.99	ZNF653	55.37
cg11631160	chr8	146018604	0.105	0.5627	0.853	0.99	RPL8	6.3
cg03959079	chrX	30994266	-0.228	1.222	0.853	0.99		71.73
cg07869345	chr6	37882086	-0.1546	0.8291	0.853	0.99	ZFAND3	84.45
cg21784396	chr7	127991421	-0.3489	1.871	0.853	0.99	PRRT4	18.62
cg15774458	chr15	73886330	0.2313	1.24	0.853	0.99	NPTN	80.29
cg12224059	chr8	113576674	0.5471	2.934	0.853	0.99	CSMD3	61.1
cg14008439	chr1	243312597	-0.2917	1.564	0.853	0.99	CEP170	74.74
cg08361955	chr12	2176123	-0.3465	1.858	0.853	0.99	CACNA1C	71.19
cg07639694	chr17	7254909	-0.07539	0.4042	0.853	0.99	KCTD11	4.45
cg02838499	chr19	4342461	-0.1299	0.6964	0.853	0.99	MPND	14.31
cg10160163	chr17	33886015	-0.2882	1.545	0.853	0.99	SLFN14	41.79
cg16243388	chr12	118812981	-0.1143	0.6127	0.853	0.99	SUDS3	91.16
cg21393699	chrX	70405164	-0.227	1.217	0.853	0.99		40.27
cg08558478	chr5	115639617	-0.04609	0.2471	0.853	0.99		95.4
cg04082985	chr1	150946396	0.05645	0.3027	0.853	0.99	LASS2	2.75
cg12204362	chr12	98910117	-0.01966	0.1054	0.853	0.99	TMPO	1.4
cg09470640	chr12	15476028	-0.5508	2.954	0.853	0.99	PTPRO	54.95
cg15997374	chr11	64666193	-0.02831	0.1518	0.853	0.99	ATG2A	98.32
cg09514933	chr2	242605566	-0.1244	0.6669	0.853	0.99	ATG4B	92.45
cg01824401	chr5	137774650	-0.02297	0.1232	0.853	0.99	REEP2	2.2
cg05371711	chr2	241506007	-0.01861	0.09981	0.853	0.99		1.11
cg00936435	chrX	55187903	0.03949	0.2118	0.853	0.99	FAM104B	3.45
cg01033780	chr1	192796060	-0.1444	0.7742	0.853	0.99		12.02
cg09789472	chr18	56424280	-0.1776	0.9525	0.853	0.99		87.66
cg10682850	chr16	26658168	0.2032	1.09	0.853	0.99		21.59
cg02974089	chr11	62164435	0.2122	1.138	0.853	0.99		77.87
cg01729020	chr14	55035889	-0.2825	1.515	0.853	0.99	SAMD4A	63.04
cg19322126	chr10	79397421	1.021	5.477	0.853	0.99	KCNMA1	26.38
ch.21.377520F	chr21	34119431	0.06632	0.3557	0.853	0.99	C21orf66	4.13
cg09320346	chr16	3151172	-0.1648	0.8836	0.853	0.99		70.46
cg01480833	chr3	114440896	-0.5421	2.908	0.853	0.99	ZBTB20	53.35
cg09290600	chr4	41753032	0.47	2.521	0.853	0.99		22.14
cg15510468	chr7	56032101	-0.02118	0.1136	0.853	0.99	GBAS	1.36
cg07281938	chr16	69965788	-0.07938	0.4257	0.853	0.99	MIR140	93.21
cg22903905	chr8	104012296	0.2381	1.277	0.853	0.99		33.9
cg05177308	chr12	106674076	-0.327	1.754	0.853	0.99		60.22
cg05432118	chr12	120105824	0.019	0.1019	0.853	0.99	PRKAB1	1.19
cg24000099	chr7	6487512	-0.01811	0.09711	0.853	0.99	DAGLB	1.11
cg22573230	chr17	7649271	-0.1676	0.8991	0.853	0.99	DNAH2	17.28
cg19279310	chr11	47413087	-0.2019	1.083	0.853	0.99		61.89
cg25310917	chr13	101944700	-0.5	2.682	0.853	0.99	NALCN	45.58
cg16868167	chr4	57843880	0.1801	0.9657	0.853	0.99	C4orf14	4.56
cg05381232	chr12	11817685	-0.1265	0.6785	0.853	0.99	ETV6	84.75
cg24869475	chr3	10052793	-0.01896	0.1017	0.853	0.99	LOC401052	1.4
cg22538328	chr11	64623936	0.2074	1.112	0.853	0.99	EHD1	82.58
cg25140531	chr3	12858415	0.05874	0.3151	0.853	0.99	CAND2	95.64
cg24028120	chr19	33463094	-0.02034	0.1091	0.853	0.99	C19orf40	1.1
cg21823406	chr19	15090738	-0.06818	0.3657	0.853	0.99	SLC1A6	3.15
cg12257343	chr6	37608764	0.3364	1.804	0.853	0.99	MDGA1	62.16
cg07523142	chr18	77534271	-0.3516	1.886	0.853	0.99		53.5
cg14668822	chr1	38415143	-0.1663	0.8919	0.853	0.99		81.87
cg25527125	chr1	109419585	-0.02437	0.1307	0.853	0.99	GPSM2	2.04
cg25346893	chr1	154407366	-0.2973	1.595	0.853	0.99	IL6R	73.94
cg07897048	chr6	41755086	0.08609	0.4618	0.853	0.99	PRICKLE4	8.71
cg17206555	chr7	90227371	-0.3818	2.048	0.853	0.99		64.42
cg04599552	chr10	51565046	-0.1538	0.8248	0.853	0.99	NCOA4	4.51
cg13262328	chr16	55432866	-0.4055	2.175	0.853	0.99		57.37
cg04390555	chr11	126380659	0.1367	0.7335	0.853	0.99	KIRREL3	12.65
cg16463573	chr3	14166336	0.03135	0.1682	0.853	0.99	CHCHD4	2.29
cg06582935	chr16	24856800	-0.09229	0.4951	0.853	0.99	SLC5A11	92.3
cg17762168	chr6	30585409	-0.1127	0.6044	0.853	0.99	MRPS18B	8.04
cg20657688	chr1	161977137	-0.3316	1.779	0.853	0.99	OLFML2B	64.3
cg27073503	chr11	65161702	0.1214	0.6512	0.853	0.99	FRMD8	86.1
cg04414675	chr7	158362052	0.3039	1.63	0.853	0.99	PTPRN2	41.33
cg07744616	chr5	105422007	-0.1625	0.8718	0.853	0.99		86.45
cg18461362	chr8	47866784	-0.2286	1.226	0.853	0.99		58.7
cg09609637	chr22	18959017	-0.1763	0.9457	0.853	0.99	DGCR5	21.05
cg21436585	chr12	71401164	0.5267	2.826	0.853	0.99		83.15
cg26630199	chr5	21689217	-0.4448	2.387	0.853	0.99		78.52
cg12869688	chr15	90169025	-0.1331	0.7143	0.853	0.99	C15orf42	83.11
cg26740957	chr14	74111518	-0.05778	0.31	0.853	0.99	DNAL1	3.92
ch.1.3532527F	chr1	180926373	0.1982	1.063	0.853	0.99		20.18
cg19925809	chr7	5228739	-0.05665	0.3039	0.853	0.99	WIPI2	94.71
cg09954631	chr9	94648732	0.402	2.157	0.853	0.99	ROR2	45.44
cg09321097	chr1	226187056	-0.02331	0.1251	0.853	0.99	C1orf55	1.65
cg06099126	chr1	9670729	0.07594	0.4074	0.853	0.99	TMEM201	92.8
cg02802783	chr14	54960361	-0.2186	1.173	0.853	0.99		75.85
cg09641132	chr15	70115205	0.2726	1.463	0.853	0.99		80.47
cg07332116	chr20	33796361	0.05324	0.2857	0.853	0.99		3.57
cg16389405	chr14	92751942	-0.2666	1.43	0.853	0.99		76.91
cg21522218	chr5	147212143	0.3702	1.987	0.853	0.99	SPINK1	71.74
cg18687685	chr6	4801802	-0.08265	0.4435	0.853	0.99	CDYL	91.26
cg09947609	chr8	104310770	-0.08174	0.4386	0.853	0.99	FZD6	5.31
cg07780254	chrX	131073065	-0.2393	1.284	0.853	0.99		80.79
cg04873548	chr17	38375119	-0.1594	0.8554	0.853	0.99	WIPF2	11.25
cg23611375	chr2	66466894	-0.1618	0.8685	0.853	0.99		87.85
cg19841651	chr2	216396862	-0.07128	0.3825	0.853	0.99		92.95
cg02932805	chrX	40031550	0.3219	1.728	0.853	0.99	BCOR	8.86
cg15903955	chr8	67813257	-0.1659	0.8901	0.853	0.99	C8orf45	83.38
cg11911622	chr16	23681282	-0.1123	0.6025	0.853	0.99	DCTN5	90.19
cg08983915	chr2	101438576	-0.08873	0.4761	0.853	0.99	NPAS2	92.38
cg27034885	chr11	1058027	-0.8127	4.361	0.853	0.99		71.14
cg17205386	chr22	49840886	-0.7799	4.185	0.853	0.99		83.95
cg04261562	chr12	81011452	0.1952	1.047	0.853	0.99	PTPRQ	82.69
cg07936018	chr21	43159455	-0.178	0.9554	0.853	0.99		78.73
cg25140046	chr11	120933166	-0.3054	1.639	0.853	0.99	TBCEL	92.06
cg17768665	chr8	95221197	0.1521	0.816	0.853	0.99	CDH17	86.96
cg11543304	chr7	98729543	-0.1604	0.8609	0.853	0.99	SMURF1	31.4
cg07163640	chr2	366012	-0.3472	1.863	0.853	0.99		55.7
cg16638385	chr17	41832753	0.3867	2.075	0.853	0.99	SOST	16.43
cg13351249	chr6	166140706	0.1473	0.7907	0.853	0.99		93.53
cg14947789	chr14	55738283	0.02033	0.1091	0.853	0.99	FBXO34	1.5
cg05143398	chr2	175713189	0.1408	0.7557	0.853	0.99	CHN1	86
cg17014378	chr9	136025100	-0.118	0.6332	0.853	0.99	RALGDS	10.68
cg21973248	chr5	137549036	-0.05935	0.3185	0.853	0.99	CDC23	3.89
cg22567621	chr1	11539241	-0.0205	0.11	0.853	0.99	PTCHD2	1.33
cg15066217	chr14	77396406	-0.154	0.8264	0.853	0.99		23.44
cg15959262	chr8	102381107	0.1675	0.8991	0.853	0.99	NACAP1	45.09
cg21649520	chr8	82359799	-0.0592	0.3177	0.853	0.99	PMP2	93.28
cg07911682	chr1	51425659	-0.0188	0.1009	0.853	0.99	FAF1	1.34
cg18735609	chr5	2763416	-0.2325	1.248	0.853	0.99		83.64
cg06841192	chr16	58518580	-0.2118	1.137	0.853	0.99	NDRG4	79.77
cg11871910	chr12	69753446	-0.4081	2.191	0.853	0.99	YEATS4	10.84
cg12237289	chr15	48797302	0.1477	0.7928	0.853	0.99	FBN1	92.29
cg26494138	chr2	39472684	-0.235	1.261	0.853	0.99		10.08
cg07113119	chr15	57211163	-0.02232	0.1198	0.853	0.99	TCF12	2.04
cg03813904	chr3	3859465	0.1849	0.9926	0.853	0.99	LRRN1	89.26
cg10132348	chr4	6784379	0.02472	0.1327	0.853	0.99	KIAA0232	1.55
cg18256833	chr8	22584244	-0.2775	1.489	0.853	0.99	PEBP4	59.33
cg23142529	chr11	120435978	0.3964	2.128	0.853	0.99		19.79
cg12026039	chr14	102268361	0.2424	1.301	0.853	0.99	PPP2R5C	36.73
cg16659153	chr6	12128361	-0.1142	0.6129	0.853	0.99	HIVEP1	92.4
cg04669574	chr12	50297945	-0.1262	0.6776	0.853	0.99	FAIM2	7.86
cg14187645	chr12	121597581	-0.1486	0.7978	0.853	0.99	P2RX7	84.7
cg02722957	chr17	41506083	0.2804	1.505	0.853	0.99		69.56
cg15348902	chr4	144206970	-0.3386	1.818	0.853	0.99		66.37
cg23401741	chr19	32840408	-0.07923	0.4253	0.853	0.99	ZNF507	92.82
cg02025407	chr20	5986831	0.04116	0.221	0.853	0.99	CRLS1	2.81
cg27462488	chr2	162482150	-0.3354	1.801	0.853	0.99	SLC4A10	34.73
cg07131274	chr2	3270259	-0.07447	0.3998	0.853	0.99	TSSC1	93.48
cg21236379	chr12	132328596	0.1701	0.9132	0.853	0.99	MMP17	96.5
cg05165700	chr1	8021460	-0.05168	0.2775	0.853	0.99	PARK7	3.51
cg07903316	chr10	99205749	0.02546	0.1367	0.853	0.99	ZDHHC16	1.53
cg00975624	chr3	159646501	0.1765	0.9475	0.853	0.99		42.3
cg02104270	chr16	21199927	0.1818	0.9759	0.853	0.99		65.47
cg03165826	chr12	15881211	-0.1779	0.9554	0.853	0.99	EPS8	78.09
cg12595310	chr17	42664756	-0.1226	0.6583	0.853	0.99		14.59
cg12106746	chr12	46383466	-0.1459	0.7831	0.853	0.99	SFRS2IP	9.25
cg21436120	chr1	164536135	0.0835	0.4483	0.853	0.99	PBX1	91.79
cg04749840	chr6	108095067	-0.08948	0.4805	0.853	0.99	SCML4	92.26
cg05085973	chr11	65340056	-0.01896	0.1018	0.853	0.99	FAM89B	1.17
cg05540431	chr2	148634526	0.1361	0.7309	0.853	0.99	ACVR2A	88.97
cg02802309	chr12	49628458	-0.01897	0.1019	0.853	0.99		1.4
cg02677121	chr8	6795997	-0.1857	0.9974	0.853	0.99	DEFA4	75.96
cg04879387	chr16	16043101	0.06659	0.3575	0.853	0.99	ABCC1	5.38
cg20698243	chr19	55461004	-0.1824	0.9796	0.853	0.99		69.96
cg13004084	chr7	73493678	-0.264	1.418	0.853	0.99		54
cg23392804	chr2	196930573	0.2772	1.489	0.853	0.99	DNAH7	65.25
cg01782154	chr17	56073229	0.06082	0.3266	0.853	0.99		93.35
cg15393197	chr17	37213172	-0.2355	1.265	0.853	0.99		9.58
cg04094107	chr15	73976560	0.07568	0.4064	0.853	0.99	CD276	3.5
cg18113787	chr11	93517536	-0.05569	0.299	0.853	0.99	MED17	3.07
cg19892088	chr12	82948439	-0.4478	2.405	0.853	0.99		63.88
cg11930531	chr21	43373744	0.02217	0.1191	0.853	0.99	C2CD2	1.35
cg23792179	chr15	29418500	-0.2103	1.129	0.853	0.99	FAM189A1	41.75
cg17245627	chr21	46302192	-0.1649	0.8856	0.853	0.99		32.66
cg13022689	chr3	98285111	-0.1219	0.6548	0.853	0.99		89.67
cg15852206	chr16	50722326	-0.1056	0.5673	0.853	0.99		11
cg20981058	chr19	37663744	-0.02693	0.1446	0.853	0.99	ZNF585A	1.89
cg15242490	chr3	138313011	0.03256	0.1749	0.853	0.99	CEP70	2.43
cg02107357	chr3	74213809	-0.5518	2.963	0.853	0.99		21.08
cg17710023	chr15	27112180	-0.4239	2.277	0.853	0.99	GABRA5	10.38
cg23792133	chr15	66873551	-0.1324	0.711	0.853	0.99	LINC01169	84.76
cg06047629	chr8	130249753	-0.1513	0.8126	0.853	0.99	LINC00977	84.91
cg17027262	chr5	169704214	-0.3477	1.867	0.853	0.99	LCP2	45.6
cg06157334	chr2	219724539	-0.02154	0.1157	0.853	0.99	WNT6	1.45
cg09703318	chr5	176796981	0.1825	0.9801	0.853	0.99	RGS14	63.79
cg21269887	chr13	90489341	-0.301	1.617	0.853	0.99		16.82
cg06882486	chr21	45844589	0.3704	1.99	0.853	0.99	TRPM2	66.02
cg18867283	chr1	94374612	-0.05458	0.2931	0.853	0.99	GCLM	4.79
cg26081767	chr7	114066583	0.318	1.708	0.853	0.99	FOXP2	72.32
cg11337715	chr9	123942360	-0.05083	0.273	0.853	0.99	RAB14	95.48
cg27636669	chr14	38455290	-0.2402	1.29	0.853	0.99		15.44
cg25978327	chr1	8065039	-0.1272	0.6832	0.853	0.99		11.55
cg07766402	chr17	2143584	0.1402	0.7529	0.853	0.99	SMG6	92.39
cg07540386	chr16	57728173	0.1777	0.9543	0.853	0.99	CCDC135	84.46
cg09645993	chr5	77289836	-0.07256	0.3897	0.853	0.99		94.48
cg02333081	chr15	40808572	0.1085	0.5829	0.853	0.99		92.04
cg26741954	chr19	48954979	-0.1242	0.6673	0.853	0.99	GRWD1	87.34
cg02037518	chr11	57283212	-0.05926	0.3183	0.853	0.99	SLC43A1	3.36
cg22539189	chrX	2746420	-0.1929	1.036	0.853	0.99	GYG2	78.33
cg27310068	chr10	124902399	-0.2759	1.482	0.853	0.99		24.03
cg15448990	chr4	88411497	0.1643	0.8825	0.853	0.99	SPARCL1	84.84
cg09152353	chr2	10134152	0.2524	1.356	0.853	0.99	GRHL1	87.2
cg23889771	chr2	9563077	-0.04398	0.2363	0.853	0.99	ITGB1BP1	2.59
cg18740718	chr2	24346220	0.02234	0.12	0.853	0.99	PFN4	1.59
cg26470719	chr11	132115434	0.6642	3.568	0.853	0.99	NTM	58.33
cg26536240	chr16	89509760	-0.1439	0.7729	0.853	0.99	ANKRD11	17.24
cg04343509	chr11	68135744	0.2106	1.131	0.853	0.99	LRP5	48.66
cg09040552	chr2	216298121	-0.1066	0.5726	0.853	0.99	FN1	89.87
cg00318000	chr1	151128630	0.106	0.5692	0.853	0.99	TNFAIP8L2	10.45
cg24199000	chr11	127216955	0.2551	1.371	0.853	0.99		26.29
cg01368167	chr19	45204526	0.07079	0.3803	0.853	0.99	CEACAM16	94.53
cg10398408	chr1	36023428	0.02655	0.1426	0.853	0.99	NCDN	1.68
cg14091223	chr2	220144326	0.07055	0.379	0.853	0.99	DNAJB2	3.24
cg18976822	chr6	30524797	-0.05049	0.2712	0.853	0.99	PRR3	3.01
cg15706574	chr6	46231809	0.2324	1.249	0.853	0.99	RCAN2	63.61
cg23926526	chr12	68726610	-0.06597	0.3544	0.853	0.99	MDM1	6.39
cg06584478	chr7	16974789	-0.1938	1.041	0.853	0.99		82.42
cg24716193	chr8	128333484	-0.2287	1.229	0.853	0.99	CASC21	57.08
cg11067756	chr1	161993675	-0.02358	0.1267	0.853	0.99	OLFML2B	1.92
cg20995510	chr11	76431769	-0.1156	0.6211	0.853	0.99	GUCY2EP	90.27
cg12439157	chr1	170628856	0.2295	1.233	0.853	0.99		48.25
cg15866213	chr12	49110558	0.02804	0.1506	0.853	0.99	CCNT1	2.09
cg22906700	chr9	126762603	-0.08562	0.46	0.853	0.99		2.5
cg04484015	chr2	203987303	0.1944	1.045	0.853	0.99	NBEAL1	76.79
cg08812590	chr12	120129382	-0.0481	0.2584	0.853	0.99	CIT	95.61
cg17350226	chr5	32710629	0.324	1.741	0.853	0.99	NPR3	5.67
cg02117709	chr4	183849759	-0.06492	0.3488	0.853	0.99		93.97
cg23881458	chr6	42754477	0.3313	1.78	0.853	0.99		67.03
cg11599445	chr10	93049227	-0.1788	0.9607	0.853	0.99		85.94
cg13793701	chr15	89389218	-0.2394	1.286	0.853	0.99	ACAN	47.82
cg19799760	chr19	14629225	0.02996	0.161	0.853	0.99	DNAJB1	2.19
cg01866190	chr18	12884315	-0.01899	0.102	0.853	0.99	PTPN2	1.29
cg12137194	chr22	24236404	-0.09637	0.5179	0.853	0.99	MIF	4.65
cg16923587	chr13	31316192	-0.2745	1.475	0.853	0.99	ALOX5AP	80.86
cg00309313	chr3	54634169	-0.1725	0.9267	0.853	0.99	CACNA2D3	89.11
cg05464589	chr10	134571599	0.05848	0.3143	0.853	0.99	INPP5A	95.41
cg15398400	chr10	118429481	-0.3426	1.841	0.853	0.99	C10orf82	44.5
cg20507028	chr7	55954891	-0.02952	0.1587	0.853	0.99	ZNF713	2.37
cg07975705	chr5	114961891	-0.04801	0.258	0.853	0.99	TMED7-TICAM2	3.2
cg08237225	chr15	31740283	0.2582	1.387	0.853	0.99		83.28
cg26803245	chr20	45609820	-0.1971	1.059	0.853	0.99	EYA2	46.97
cg22442430	chr1	25876626	0.1542	0.8285	0.853	0.99	LDLRAP1	89.77
cg00903318	chr14	33046207	0.2308	1.24	0.853	0.99	AKAP6	84.8
cg22576171	chr22	44709614	0.3523	1.894	0.853	0.99	KIAA1644	63.18
cg20102506	chr19	49621876	0.08784	0.4721	0.853	0.99	PPFIA3	7.53
cg18197575	chr3	177011483	-0.1301	0.6992	0.853	0.99	LINC00501	87.97
cg13640455	chr17	41607846	-0.1137	0.6113	0.853	0.99	ETV4	7.97
cg06908460	chr9	35676104	-0.2467	1.326	0.853	0.99	CA9	8.1
cg18506172	chr21	34638748	-0.02107	0.1133	0.853	0.99	IL10RB-AS1	1.61
cg25536757	chr12	50291425	0.2319	1.246	0.853	0.99	FAIM2	65.47
cg26940100	chr1	228395760	0.4415	2.373	0.853	0.99	OBSCN	44.63
cg11575865	chr10	7420955	-0.1679	0.9026	0.853	0.99	SFMBT2	86.4
cg24886027	chr1	5932678	-0.06954	0.3737	0.853	0.99	NPHP4	93.62
cg24867289	chr2	44029478	0.05811	0.3123	0.853	0.99	DYNC2LI1	94.07
cg20478261	chr17	79017421	-0.2462	1.323	0.853	0.99	BAIAP2	67.18
cg27102046	chr10	27005724	-0.1031	0.5542	0.853	0.99	PDSS1	90.06
cg08213572	chr7	100760943	0.1272	0.6835	0.853	0.99		11.7
cg27620176	chr22	47054067	-0.02222	0.1194	0.853	0.99	GRAMD4	98.44
cg15590671	chr6	126021665	0.235	1.263	0.853	0.99		89.32
cg26636103	chr11	83502111	-0.1423	0.7649	0.853	0.99	DLG2	89.17
cg15996833	chr3	63319583	-0.3225	1.734	0.853	0.99	SYNPR	51.97
cg27028227	chr1	234509722	-0.04484	0.241	0.853	0.99	LOC101927765	2.96
cg14835083	chr16	85645001	-0.01924	0.1034	0.853	0.99	GSE1	1.2
cg02600940	chr2	205410387	-0.04716	0.2535	0.853	0.99	PARD3B	2.67
cg26648933	chr2	21224686	-0.3812	2.049	0.853	0.99	APOB	70.91
cg19651184	chr4	77491762	-0.1811	0.9734	0.853	0.99	SHROOM3	26.45
cg00178562	chr1	16966354	-0.1376	0.7398	0.853	0.99		82.03
cg14782237	chr7	155433645	-0.09513	0.5114	0.853	0.99		90.05
cg16268707	chr11	66643359	-0.04555	0.2449	0.853	0.99	PC	97.41
cg04206484	chr7	1121657	-0.1803	0.9693	0.853	0.99	C7orf50	92.24
cg18884741	chr7	66204797	-0.2135	1.148	0.853	0.99	RABGEF1	38.82
cg22134370	chr5	784832	-0.0204	0.1097	0.853	0.99		1.32
cg10663081	chr20	36837543	0.2033	1.093	0.853	0.99		58.28
cg15810415	chr4	111397134	0.137	0.7363	0.853	0.99	ENPEP	9.31
cg05434952	chr17	79633760	0.02675	0.1438	0.853	0.99	CCDC137	2.15
cg12126344	chr1	12207564	-0.2082	1.119	0.853	0.99		63.65
cg02930242	chr4	1004110	-0.01929	0.1037	0.853	0.99	FGFRL1	1.55
cg07704144	chr20	1247415	-0.01865	0.1002	0.853	0.99	SNPH	1.31
cg20960322	chr1	182002021	-0.9459	5.085	0.853	0.99		76.53
cg02837194	chr11	542226	-0.07774	0.4179	0.853	0.99	LRRC56	92.1
cg22663124	chr11	57435473	0.02455	0.132	0.853	0.99	ZDHHC5	1.95
cg06220112	chr4	80004287	0.3707	1.993	0.853	0.99		63.75
cg14095959	chr4	77723415	-0.1694	0.9108	0.853	0.99		41.44
cg24115232	chr5	1243907	-0.3392	1.824	0.853	0.99	SLC6A18	26.05
cg21140992	chr16	1386161	0.2859	1.537	0.853	0.99	BAIAP3	28.87
cg11059483	chr14	64760864	0.3033	1.631	0.853	0.99	ESR2	6.08
cg17956563	chr11	1332238	-0.3244	1.744	0.853	0.99	TOLLIP	54.65
cg17988623	chr11	117025270	-0.0673	0.3618	0.853	0.99	PAFAH1B2	94.42
cg15471897	chr2	2924018	-0.278	1.495	0.853	0.99	LINC01250	19.27
cg20246567	chr2	111488934	-0.2282	1.227	0.853	0.99	ACOXL	79.29
cg20489847	chr8	144095483	0.2076	1.116	0.853	0.99	LOC100133669	87.29
cg24152251	chr2	240563218	-0.3102	1.668	0.853	0.99		38.07
cg14292200	chr5	172682189	0.3954	2.126	0.853	0.99		73.84
cg09498379	chr15	56285741	0.01961	0.1054	0.853	0.99	NEDD4	1.3
cg22120852	chr5	3932145	0.6616	3.557	0.853	0.99		62.93
cg21624611	chr2	8258608	0.2163	1.163	0.853	0.99	LINC00299	86.02
cg09417937	chr11	1298918	-0.03528	0.1897	0.853	0.99	TOLLIP	97.65
cg01709871	chr21	47340130	-0.2351	1.264	0.853	0.99	PCBP3	50.92
cg11017519	chr19	49562779	-0.2231	1.199	0.853	0.99		40.5
cg26465834	chr1	187660916	0.546	2.936	0.853	0.99		65.68
cg08182409	chr6	19688777	-0.2038	1.096	0.853	0.99		85.68
cg04650822	chr3	14578079	0.1339	0.7202	0.853	0.99	GRIP2	80.9
cg23476076	chr5	174870471	0.2844	1.529	0.853	0.99	DRD1	43.97
cg13494887	chr12	105605477	0.2553	1.373	0.853	0.99	APPL2	75.64
cg10257693	chr21	44515416	0.02199	0.1182	0.853	0.99	U2AF1	98.26
cg26527709	chr11	71294208	-0.1765	0.9492	0.853	0.99	KRTAP5-11	80.37
cg15723641	chr1	78245331	0.03906	0.21	0.853	0.99	FAM73A	2.79
cg03978579	chr10	50887861	-0.4134	2.223	0.853	0.99	C10orf53	38.73
cg03713453	chr5	145825690	-0.05642	0.3034	0.853	0.99	TCERG1	94.36
cg17348514	chr22	20906366	0.4474	2.406	0.853	0.99	MED15	68.27
cg21029932	chr14	64805389	0.02477	0.1332	0.853	0.99	ESR2	1.9
cg01891736	chr16	11655159	0.2756	1.482	0.853	0.99	LITAF	33
cg17601621	chr11	71532994	0.9046	4.864	0.853	0.99	ZNF705E	65.82
cg05064816	chr16	81831947	-0.08553	0.46	0.853	0.99	PLCG2	90.97
cg02113604	chr16	27788173	-0.04856	0.2611	0.853	0.99	KIAA0556	94.98
cg07381887	chr5	132001289	0.05847	0.3144	0.853	0.99		95.3
cg14675871	chr5	131408461	-0.1434	0.7709	0.853	0.99	CSF2	83.7
cg24134497	chr14	91869369	-0.221	1.188	0.853	0.99	CCDC88C	63.67
cg01687865	chr15	51659538	-0.1579	0.8492	0.853	0.99	GLDN	83.94
cg08587354	chr1	75600625	-0.1373	0.7386	0.853	0.99	LHX8	6.97
cg00790395	chr10	94822172	0.2907	1.564	0.853	0.99	CYP26C1	18.08
cg20758651	chr19	33878901	0.03304	0.1777	0.853	0.99	PEPD	98.06
cg09606588	chr7	92618408	-0.1387	0.7457	0.853	0.99		89.33
cg09416366	chr1	154241979	-0.05048	0.2715	0.853	0.99	UBAP2L	95.27
cg17863747	chr2	238703272	-0.1065	0.573	0.853	0.99		91.78
cg24169459	chr8	102734626	-0.1874	1.008	0.853	0.99	NCALD	15.7
cg04144941	chr5	123790647	0.1804	0.9701	0.853	0.99		85.08
cg08484900	chr9	94857151	0.2399	1.29	0.853	0.99	SPTLC1	80.52
cg15919369	chrX	77151050	-0.04362	0.2346	0.853	0.99	MAGT1	2
cg06460587	chr6	31650930	-0.1855	0.9977	0.853	0.99		6.05
cg09893305	chr5	83017184	-0.2385	1.283	0.853	0.99	HAPLN1	76.74
cg13851927	chr14	96857567	-0.04483	0.2411	0.853	0.99	AK7	3.91
cg09327378	chr22	32437574	-0.2777	1.494	0.853	0.99	SLC5A1	82.04
cg04842514	chrX	30894943	0.3439	1.849	0.853	0.99	TAB3	39.61
cg27083787	chr2	113543245	-0.2027	1.09	0.853	0.99	IL1A	89.14
cg16516248	chr16	69958626	0.2082	1.12	0.853	0.99	WWP2	85.48
cg16958184	chr6	2685592	0.05047	0.2714	0.853	0.99	MYLK4	94.67
cg12501010	chr3	138176115	-0.1678	0.9023	0.853	0.99	ESYT3	39.44
cg20054536	chr19	376069	-0.2087	1.123	0.853	0.99	THEG	45.3
cg00582531	chr5	133867864	-0.2163	1.163	0.853	0.99	PHF15	90.5
cg26937061	chr17	45000085	-0.04698	0.2527	0.853	0.99	GOSR2	2.99
cg08514594	chr7	157874020	-0.3491	1.878	0.853	0.99	PTPRN2	32.6
cg16502517	chr3	46718727	-0.2079	1.118	0.853	0.99	ALS2CL	71.69
cg07783477	chr2	217564232	-0.3553	1.911	0.853	0.99		35.32
cg02034102	chr9	37026739	-0.4352	2.341	0.853	0.99	PAX5	43.32
cg11773550	chr17	73228112	0.1141	0.6136	0.853	0.99	NUP85	90.01
cg25539505	chr5	95634103	0.1818	0.9779	0.853	0.99		81.67
cg19164830	chr20	58924605	0.4842	2.604	0.853	0.99		66.38
cg23845051	chr22	21127937	0.2933	1.578	0.853	0.99	SERPIND1	76.05
cg10160614	chr2	239544973	0.9061	4.874	0.853	0.99		35.82
cg07795968	chr20	42817380	-0.3672	1.975	0.853	0.99	JPH2	57.59
cg17573151	chr7	73535598	0.04768	0.2565	0.853	0.99	LIMK1	96.27
cg22783643	chr5	34044504	0.1576	0.8477	0.853	0.99	C1QTNF3	91.58
cg23276941	chr16	14621346	0.2471	1.329	0.853	0.99	PARN	70.61
cg08319153	chr2	128229761	-0.08067	0.434	0.853	0.99		92.33
cg06221856	chr15	73620555	-0.3847	2.069	0.853	0.99	HCN4	66.41
cg25479499	chr2	234183424	-0.08759	0.4712	0.853	0.99	ATG16L1	93.13
cg22230387	chr11	6232209	-0.07167	0.3855	0.853	0.99	C11orf42	92.03
cg17152101	chr1	32509371	0.06256	0.3365	0.853	0.99	KHDRBS1	93.32
cg12010476	chr13	112628711	0.4544	2.444	0.853	0.99		71.37
cg26206723	chr7	2209808	0.1262	0.6791	0.853	0.99	MAD1L1	32.73
cg06717522	chr1	175846377	0.2077	1.117	0.853	0.99	LOC101928751	81.48
cg02925402	chr6	162540635	-0.5257	2.828	0.853	0.99	PARK2	61.04
cg01166186	chr14	105887158	-0.2145	1.154	0.853	0.99	MTA1	29.14
cg16816358	chr5	34485329	0.09138	0.4916	0.853	0.99		88.95
cg17630211	chr6	147091024	-0.2151	1.157	0.853	0.99	ADGB	65.95
cg14847044	chr11	112226731	-0.3978	2.14	0.853	0.99	LOC283140	47.85
cg00043088	chr1	51798303	0.06818	0.3668	0.853	0.99	TTC39A	94.81
cg23448505	chr19	37826008	-0.6804	3.66	0.853	0.99	HKR1	21.91
cg00366646	chr11	43583595	0.3578	1.925	0.853	0.99		72.53
cg08744017	chrX	19139038	-0.3541	1.905	0.853	0.99	GPR64	77.28
cg20258486	chr7	158800888	-0.1628	0.8758	0.853	0.99	LOC154822	86.86
cg13740709	chr3	128712555	-0.1465	0.7882	0.853	0.99	KIAA1257	20.4
cg25201881	chr1	114695527	-0.2349	1.264	0.853	0.99	SYT6	4.84
cg10687301	chr1	153935851	0.02053	0.1104	0.853	0.99	MIR6737	1.62
cg02127980	chr9	137252116	-0.1917	1.032	0.853	0.99	RXRA	71.75
cg22992732	chr2	45697812	-0.1021	0.5495	0.853	0.99	SRBD1	88.88
cg07541779	chr2	242167464	-0.1962	1.056	0.853	0.99	HDLBP	77.88
cg24817903	chr4	85886730	-0.09109	0.4901	0.853	0.99	WDFY3-AS2	6.4
cg25477269	chr16	73880551	0.2784	1.498	0.853	0.99		72.94
cg27128011	chr11	4390195	-0.5531	2.976	0.853	0.99	OR52B4	56.49
cg00661810	chr6	135348591	-0.1376	0.7404	0.853	0.99	HBS1L	88.31
cg22650030	chr10	22667272	-0.1723	0.927	0.853	0.99	SPAG6	82.07
cg27150186	chr21	26979856	0.03384	0.1821	0.853	0.99	MRPL39	2.2
cg13698298	chr18	34967672	-0.3345	1.8	0.853	0.99	CELF4	55.33
cg14845385	chr1	228297092	0.03295	0.1773	0.853	0.99	MRPL55	2.89
cg02377114	chr10	21435787	0.0709	0.3815	0.853	0.99	C10orf113	92.79
cg25295578	chr6	25064945	0.07176	0.3861	0.853	0.99		92.14
cg01279426	chr17	40116432	-0.1441	0.7754	0.853	0.99	TTC25	85.89
cg18376619	chr8	22626630	0.2635	1.418	0.853	0.99	PEBP4	72.03
cg00049220	chr19	51289959	0.2489	1.339	0.853	0.99		86.1
cg23261070	chr17	6918037	-0.0199	0.1071	0.853	0.99	C17orf49	1.42
cg06567042	chr3	197535273	-0.2201	1.184	0.853	0.99	LRCH3	73.5
cg09928062	chr4	9889434	0.3278	1.764	0.853	0.99	SLC2A9	91
cg10996381	chr15	52225474	0.0767	0.4128	0.853	0.99		94.13
cg26827938	chr4	185939973	0.1286	0.6918	0.853	0.99	HELT	6.82
cg03430718	chr3	148803975	-0.2086	1.123	0.853	0.99	HLTF-AS1	4.32
cg04136149	chr7	37488936	-0.1304	0.7015	0.853	0.99	ELMO1	8.23
cg07378893	chr9	36850645	-0.1111	0.5978	0.853	0.99	PAX5	91.17
cg15340270	chr11	62420901	-0.1004	0.5402	0.853	0.99	INTS5	5.57
cg02837456	chr11	94500612	-0.2124	1.143	0.853	0.99	AMOTL1	67.79
cg17201760	chr4	206562	0.5918	3.184	0.853	0.99	ZNF876P	7.63
cg09018609	chr20	43325173	0.2194	1.181	0.853	0.99		57.62
cg26066519	chr5	132149013	-0.03322	0.1788	0.853	0.99	ANKRD43	3.1
cg17299331	chr2	69438494	-0.1617	0.8702	0.853	0.99	ANTXR1	83.45
cg26969888	chr19	14064254	-0.2268	1.22	0.853	0.99	PODNL1	44.37
cg02631468	chr20	25062777	-0.2446	1.316	0.853	0.99	VSX1	7.94
cg02041561	chr11	76234319	-0.2619	1.41	0.853	0.99	C11orf30	53.38
cg21860675	chr3	71586357	-0.2326	1.252	0.853	0.99	FOXP1	72.98
cg15014602	chr4	23964332	-0.4623	2.488	0.853	0.99		58.36
cg18901355	chr8	21910989	0.2327	1.252	0.853	0.99	EPB49	38.99
cg21832572	chr10	21574820	-0.2094	1.127	0.853	0.99		83.59
cg12460870	chr7	1293669	-0.2253	1.213	0.853	0.99		16.08
cg08373614	chr1	154999168	0.1192	0.6415	0.853	0.99	DCST2	27.96
cg17862867	chr19	48213447	-0.1635	0.8802	0.853	0.99		33.99
cg15253204	chr10	123687610	-0.01903	0.1024	0.853	0.99	ATE1	1.45
cg10729019	chr20	19389661	-0.2614	1.407	0.853	0.99	SLC24A3	28.57
cg04009079	chr22	25373987	0.2971	1.599	0.853	0.99		63.85
cg09314078	chr13	96105004	-0.265	1.427	0.853	0.99	CLDN10	46.47
cg10171794	chr16	10802361	-0.478	2.573	0.853	0.99		50.07
cg27514333	chr15	66996626	-0.1806	0.972	0.853	0.99	SMAD6	21.84
cg11712316	chr12	132632007	0.08785	0.4729	0.853	0.99	NOC4L	90
cg13893221	chr15	85199995	0.1194	0.6426	0.853	0.99	NMB	88.89
cg05693886	chr19	16338580	0.05684	0.306	0.853	0.99	AP1M1	93.74
cg20905655	chr19	18520786	0.2088	1.124	0.853	0.99		82.22
cg11648742	chr14	105749409	-0.06693	0.3603	0.853	0.99	BRF1	94.84
cg22384781	chr20	8368897	-0.7136	3.841	0.853	0.99	PLCB1	64.8
cg14763953	chr3	57221460	-0.127	0.6834	0.853	0.99		90.45
cg05599261	chrX	30742794	-0.2658	1.431	0.853	0.99	GK	72.31
cg18991862	chr7	2189488	-0.07966	0.4288	0.853	0.99	MAD1L1	92.9
cg05707585	chr4	144503361	0.1569	0.8444	0.853	0.99	FREM3	82.62
cg03636183	chr19	17000585	-0.1713	0.9221	0.853	0.99	F2RL3	40.06
cg09578275	chr18	6511511	-0.3781	2.035	0.853	0.99	LINC01387	69.75
cg00496025	chr7	73038982	0.02027	0.1091	0.853	0.99	MLXIPL	1.42
cg23971915	chr3	46742865	0.5768	3.105	0.853	0.99	TMIE	16.08
cg10491783	chr6	25109793	-0.1079	0.5806	0.853	0.99	CMAHP	89.86
cg26983360	chr1	155478565	0.2441	1.314	0.853	0.99	ASH1L	75.56
cg16301036	chr12	118808298	0.08554	0.4605	0.853	0.99	TAOK3	91.29
cg10281378	chr4	8651225	-0.3731	2.009	0.853	0.99		59.92
cg00910164	chr5	172722780	-0.07084	0.3814	0.853	0.99		94.24
cg18130175	chr8	12676631	-0.421	2.267	0.853	0.99		55.37
cg22423174	chr12	125201577	-0.2462	1.325	0.853	0.99		71.53
cg17009808	chr6	35772986	-0.06171	0.3322	0.853	0.99	LHFPL5	5.12
cg12934421	chr5	76324591	-0.09523	0.5127	0.853	0.99		91.25
cg04271412	chr11	76784902	-0.2507	1.35	0.853	0.99	CAPN5	71.29
cg16454766	chr8	142585212	0.09381	0.5051	0.853	0.99		11.09
cg08491889	chr2	30490303	0.1147	0.6177	0.853	0.99		91.69
cg02945866	chr7	157557461	-0.6417	3.455	0.853	0.99	PTPRN2	66.55
cg12130328	chr1	82269019	0.03834	0.2064	0.853	0.99	LPHN2	2.63
cg27194727	chr6	107453066	0.1303	0.7013	0.853	0.99		91.63
cg16125894	chr1	180915357	-0.2194	1.181	0.853	0.99		40.73
cg24038651	chr2	45240897	-0.3718	2.002	0.853	0.99		12.46
cg15549033	chr4	1647161	0.1733	0.9332	0.853	0.99	FAM53A	33
cg27372898	chr21	27543410	-0.02017	0.1086	0.853	0.99	APP	1.84
cg10494096	chr10	98835467	-0.2325	1.252	0.853	0.99	SLIT1	43.75
cg15767676	chr1	2115675	-0.1434	0.7721	0.853	0.99	PRKCZ	78.63
cg25330361	chr10	135342413	-0.3796	2.044	0.853	0.99	CYP2E1	9.04
cg00489583	chr8	94685149	0.4393	2.365	0.853	0.99	LINC00535	35.29
cg06818327	chr11	45246633	0.05532	0.2978	0.853	0.99	PRDM11	94.32
cg10840135	chr22	42526619	-0.1937	1.043	0.853	0.99	CYP2D6	46.43
cg00799619	chr4	39458346	-0.06508	0.3504	0.853	0.99	RPL9	92.2
cg12514963	chr7	2580905	0.06503	0.3502	0.853	0.99	C7orf27	96.85
cg04751358	chr11	119612092	-0.2702	1.455	0.853	0.99		25.88
cg03328639	chr12	123451280	-0.07097	0.3821	0.853	0.99	ABCB9	5.21
cg16479247	chr6	168716332	0.3292	1.773	0.853	0.99	DACT2	51.35
cg17341755	chr1	44870888	-0.1987	1.07	0.853	0.99	RNF220	11.45
cg16004226	chr11	369875	-0.1059	0.5702	0.853	0.99	B4GALNT4	9.58
cg10174343	chr11	62623865	0.05156	0.2776	0.853	0.99	SLC3A2	3.67
cg25997009	chr22	31368968	-0.04853	0.2613	0.853	0.99	TUG1	95.06
cg17242590	chr7	156524830	-0.08748	0.4711	0.853	0.99	LMBR1	93.78
cg10976778	chr17	76989832	-0.02546	0.1371	0.853	0.99	CANT1	98.6
cg02499494	chr12	59314172	0.06169	0.3322	0.853	0.99	LRIG3	3.31
cg17297206	chr16	66583799	-0.01991	0.1072	0.853	0.99	TK2	1.37
cg15455156	chr12	12871826	0.1726	0.9293	0.853	0.99	CDKN1B	7.91
cg01334018	chr5	526984	0.3968	2.137	0.853	0.99		68.57
cg07618626	chr3	32726534	0.0272	0.1465	0.853	0.99	CNOT10	1.62
cg24790674	chr11	110324793	0.195	1.05	0.853	0.99	FDX1	81.28
cg24832594	chr3	140587268	-0.09958	0.5363	0.853	0.99		92.22
cg23307203	chr19	18499309	0.02197	0.1183	0.853	0.99	GDF15	1.54
cg24047390	chr7	146795199	-0.2283	1.23	0.853	0.99	LOC101928700	16.93
cg16228688	chr11	66247121	0.025	0.1346	0.853	0.99	DPP3	1.68
cg00820340	chr13	114898197	0.07137	0.3844	0.853	0.99	RASA3	5.92
cg10784062	chr3	194098587	0.2532	1.364	0.853	0.99		82.13
cg16969852	chr9	111775933	0.0525	0.2828	0.853	0.99	CTNNAL1	3.57
cg16491909	chr1	154193730	-0.03411	0.1837	0.853	0.99	C1orf43	3.14
cg09851643	chr10	4184331	-0.116	0.6246	0.853	0.99		21.44
cg15269751	chr15	40401272	-0.02197	0.1183	0.853	0.99	BMF	1.62
cg11925488	chr11	45825579	0.2611	1.406	0.853	0.99	SLC35C1	77.34
cg07788204	chr9	116111618	-0.07768	0.4184	0.853	0.99	BSPRY	8.52
cg23045825	chr1	159133697	-0.2105	1.134	0.853	0.99		26.01
cg05344955	chr14	99827979	-0.09343	0.5032	0.853	0.99		88.91
cg13985726	chr5	128301185	-0.04111	0.2214	0.853	0.99	SLC27A6	2.92
cg10954450	chr7	128911467	-0.2959	1.593	0.853	0.99	AHCYL2	49.85
cg14928991	chr14	61448281	-0.1187	0.6393	0.853	0.99	TRMT5	4.11
cg17234142	chr20	60183826	-0.2401	1.293	0.853	0.99	CDH4	22.35
cg06599652	chr3	152588033	-0.1895	1.021	0.853	0.99		38.93
cg12661254	chr3	176507830	-0.1295	0.6975	0.853	0.99		89.11
cg16565853	chr22	23235707	0.2463	1.326	0.853	0.99	IGLL5	36.75
cg09224569	chr2	122758846	-0.3	1.616	0.853	0.99		84.24
cg02630045	chr6	30303579	-0.08765	0.4721	0.853	0.99	TRIM39	89.5
cg19147873	chr12	42816475	-0.1123	0.6051	0.853	0.99	PPHLN1	89.56
cg03272370	chr20	10350530	0.345	1.858	0.853	0.99		24.14
cg09162751	chr7	127033519	0.03832	0.2064	0.853	0.99	ZNF800	2.47
cg15362386	chr17	53134147	0.1688	0.9092	0.853	0.99	STXBP4	84.85
cg19345940	chr8	142222121	-0.2629	1.416	0.853	0.99	SLC45A4	78.64
cg08705483	chr1	228638058	-0.1816	0.9784	0.853	0.99		77.08
cg15686615	chr4	6781565	-0.1815	0.9774	0.853	0.99		65.19
cg19383432	chr2	76673861	0.2273	1.224	0.853	0.99		17.1
cg23169883	chr10	72435301	-0.562	3.027	0.853	0.99	ADAMTS14	74.16
cg13358979	chr8	134202467	-0.169	0.9103	0.853	0.99	WISP1	35.92
cg12309238	chr7	7680338	-0.05101	0.2748	0.853	0.99	UMAD1	3.5
cg13425498	chr1	169075391	-0.01935	0.1042	0.853	0.99	ATP1B1	1.26
cg18448570	chr10	98031337	0.09974	0.5373	0.853	0.99	BLNK	10
cg06551493	chr7	77166702	0.1079	0.5813	0.853	0.99	PTPN12	6.33
cg14141589	chr5	147668102	-0.3456	1.862	0.853	0.99	LOC102546294	56.46
cg18839746	chr20	61448150	-0.02036	0.1097	0.853	0.99	COL9A3	1.23
cg22214259	chr2	227702099	0.1841	0.9915	0.853	0.99	RHBDD1	73.39
cg14813579	chr19	2328694	0.02371	0.1277	0.853	0.99	SPPL2B	1.49
cg22233027	chr1	45477625	-0.04941	0.2662	0.853	0.99	HECTD3	3.3
cg18537721	chr2	191791548	0.07786	0.4194	0.853	0.99	GLS	90.59
cg04439159	chr2	121104859	0.4067	2.191	0.853	0.99	INHBB	26.63
cg10660635	chr11	1780294	-0.1309	0.7053	0.853	0.99	CTSD	89.49
cg23036508	chr3	169483025	-0.1438	0.7746	0.853	0.99	TERC	8.18
cg22716162	chr15	74626926	0.0979	0.5274	0.853	0.99	CCDC33	90.25
cg05687312	chrX	63425794	-0.09743	0.5249	0.853	0.99	FAM123B	6.93
cg03703356	chr14	103989368	-0.08352	0.4499	0.853	0.99	CKB	8.69
cg13926377	chr4	2899954	-0.07359	0.3965	0.853	0.99	ADD1	92.81
cg00864183	chr17	48045973	0.02519	0.1357	0.853	0.99	DLX4	2.1
cg22886598	chr13	106730822	-0.4018	2.165	0.853	0.99		54.01
cg13557213	chr1	96939530	0.2725	1.468	0.853	0.99		72.01
cg04586632	chr19	18851247	0.1685	0.908	0.853	0.99	CRTC1	82.32
cg04188622	chr19	48102311	-0.06336	0.3414	0.853	0.99		4.27
cg25010832	chr5	178634615	0.4909	2.645	0.853	0.99	ADAMTS2	55.86
cg03776087	chr2	234848156	0.4118	2.219	0.853	0.99	TRPM8	67.01
cg04192244	chr3	98820640	-0.2594	1.398	0.853	0.99		22.64
cg23054927	chr6	15897879	0.1383	0.7453	0.853	0.99		24.97
cg19400876	chr1	54411017	-0.02593	0.1397	0.853	0.99	LRRC42	1.79
cg22376897	chrX	2882183	0.2193	1.182	0.853	0.99	ARSE	76.93
cg11865601	chr6	24491317	0.0575	0.3098	0.853	0.99	GPLD1	93.81
cg06928695	chr17	6384119	-0.1511	0.8143	0.853	0.99	PITPNM3	34.06
cg05052898	chr14	88789655	0.03761	0.2027	0.853	0.99	KCNK10	1.76
cg25761955	chr20	61679122	-0.3046	1.641	0.853	0.99		36.54
cg03915432	chr2	101428924	-0.2883	1.554	0.853	0.99		49.24
cg09637972	chr13	33214076	-0.06604	0.3559	0.853	0.99	PDS5B	93.12
cg13497068	chr6	142468249	-0.01829	0.09858	0.853	0.99	VTA1	1.24
cg04615654	chr11	123596403	0.05745	0.3096	0.853	0.99	ZNF202	95
cg04863510	chr18	33086832	0.2707	1.458	0.853	0.99		92.48
cg27357675	chr7	149733103	0.5719	3.082	0.853	0.99		78.39
cg21641458	chr7	27185136	-0.377	2.032	0.853	0.99	HOXA6	40.96
cg23567583	chr6	29932743	-0.2944	1.586	0.853	0.99		32.58
cg12960305	chr4	2794616	-0.01878	0.1012	0.853	0.99	SH3BP2	1.45
cg02946364	chr14	53241213	-0.1113	0.5996	0.853	0.99	STYX	91.83
cg09064682	chr19	30018733	-0.456	2.457	0.853	0.99	VSTM2B	33.69
cg05007658	chr6	32854077	-0.4275	2.304	0.853	0.99		77.54
cg01609171	chr16	127997	0.02449	0.132	0.853	0.99	MPG	1.68
cg12792011	chr19	58661915	0.07877	0.4245	0.853	0.99	ZNF329	3.2
cg03436297	chr1	145592743	0.05866	0.3161	0.853	0.99	POLR3C	93.54
cg25764605	chr20	24791489	-0.2669	1.438	0.853	0.99		66.09
cg24147579	chr1	223354434	-0.217	1.17	0.853	0.99		47.43
cg01794103	chr15	78342494	-0.3362	1.812	0.853	0.99	TBC1D2B	43.87
cg25924716	chr21	15755951	-0.0819	0.4414	0.853	0.99	HSPA13	3.03
cg17851105	chr16	1464982	-0.2653	1.43	0.853	0.99	UNKL	17.83
cg13581866	chr3	11138138	-0.3717	2.003	0.853	0.99		18.53
cg13611318	chr1	26947282	0.04629	0.2495	0.853	0.99		3.64
cg10009830	chrX	20134904	0.2293	1.236	0.853	0.99	MAP7D2	11.35
cg27284088	chr4	84031130	0.0942	0.5077	0.853	0.99	PLAC8	5.88
cg25834148	chr5	55069378	-0.06245	0.3366	0.853	0.99	DDX4	92.82
cg01140143	chr6	33039396	-0.2592	1.397	0.853	0.99	HLA-DPA1	76.07
cg15284545	chr12	123757474	-0.1027	0.5535	0.853	0.99	CDK2AP1	91.9
cg08617337	chrX	151802723	0.2384	1.285	0.853	0.99		80.87
cg10665065	chr15	93124343	0.236	1.272	0.853	0.99		54.78
cg05139649	chr11	108368923	0.02602	0.1403	0.853	0.99	KDELC2	1.59
cg10322361	chr3	155314068	0.05763	0.3106	0.853	0.99	PLCH1	94.54
cg10056635	chr3	36987419	-0.06723	0.3623	0.853	0.99	TRANK1	95.18
cg15737320	chr7	32996219	0.3498	1.886	0.853	0.99	FKBP9	82.31
cg05681826	chr7	5526443	0.06204	0.3344	0.853	0.99	FBXL18	4.82
cg02632506	chrX	31252875	-0.1718	0.9261	0.853	0.99	DMD	83.8
cg05245099	chr19	50016504	0.1268	0.6837	0.853	0.99	FCGRT	8.23
cg15033292	chr22	33504325	-0.1294	0.6972	0.853	0.99		15.37
cg22594773	chr12	123577003	0.1842	0.993	0.853	0.99	PITPNM2	41.93
cg09338875	chr16	4818532	0.06867	0.3701	0.853	0.99	ZNF500	3.42
cg25892640	chrX	12809773	-0.1578	0.8507	0.853	0.99	PRPS2	5.21
cg00261534	chr10	3826854	0.05551	0.2992	0.853	0.99	KLF6	3.9
cg19673350	chr5	172755421	-0.08263	0.4454	0.853	0.99	STC2	8.06
cg10482057	chr6	24583614	0.5494	2.961	0.853	0.99	KIAA0319	58.73
cg17008497	chr2	173916484	0.1396	0.7524	0.853	0.99	RAPGEF4	18.49
cg07456172	chr22	25251066	-0.2147	1.157	0.853	0.99	SGSM1	26.54
cg14550528	chr5	44815041	-0.2175	1.172	0.853	0.99	MRPS30	77.47
cg15482806	chrX	72348136	-0.6857	3.696	0.853	0.99	NAP1L6	57.67
cg16528125	chr1	42364261	0.3101	1.671	0.853	0.99	HIVEP3	41.69
cg24100954	chr12	76327269	-0.1118	0.6028	0.853	0.99		90.91
cg26801880	chr12	64495055	-0.1502	0.8095	0.853	0.99	SRGAP1	85.6
cg07038001	chr18	77660220	0.4205	2.266	0.853	0.99		81.02
cg17580004	chr5	96538908	-0.1967	1.06	0.853	0.99		80.23
cg14822719	chr18	47825004	-0.3737	2.014	0.853	0.99		39.52
cg15117187	chr13	73614964	-0.1379	0.7436	0.853	0.99		87.51
cg09844079	chr11	130184508	-0.03508	0.1891	0.853	0.99	ZBTB44	3.88
cg15739794	chr12	131356529	0.03	0.1617	0.853	0.99	RAN	2.12
cg09044631	chr1	20652656	-0.5421	2.922	0.853	0.99	VWA5B1	45.36
cg17094171	chr12	14133281	-0.08867	0.478	0.853	0.99	GRIN2B	6.72
cg26257645	chr1	151042804	-0.06869	0.3703	0.853	0.99	GABPB2	3.94
cg15358855	chr11	129830237	0.08966	0.4833	0.853	0.99	PRDM10	91.32
cg08704539	chrX	100546356	0.3127	1.686	0.853	0.99	TAF7L	16.6
cg26441942	chr8	56226406	-0.162	0.8731	0.853	0.99	XKR4	7.06
cg04554720	chr21	35552831	0.09435	0.5086	0.853	0.99	C21orf82	90.74
cg22827204	chr22	47094958	0.05161	0.2783	0.853	0.99	CERK	94.6
cg14656492	chr14	58909340	-0.1064	0.5739	0.853	0.99	KIAA0586	89.32
cg16408374	chr2	237475468	-0.4633	2.498	0.853	0.99		60
cg24167163	chr12	1122796	0.07486	0.4036	0.853	0.99	ERC1	94.4
cg02365862	chr6	7541556	0.02067	0.1114	0.853	0.99	DSP	1.58
cg24868960	chr11	113403184	0.1744	0.9402	0.853	0.99		79.23
cg07693058	chr15	78730058	0.03094	0.1668	0.853	0.99	IREB2	1.87
cg05143255	chr8	10502187	-0.3127	1.686	0.853	0.99	RP1L1	40.79
cg05248223	chr22	18374708	0.1448	0.7808	0.853	0.99	MICAL3	87.39
cg01350636	chr6	12909549	0.5531	2.982	0.853	0.99	PHACTR1	58.77
cg21643138	chr3	196242423	-0.1327	0.7157	0.853	0.99	C3orf43	88.09
cg26190359	chr2	3799225	0.3831	2.066	0.853	0.99	DCDC2C	66.24
cg05640538	chr9	126772210	-0.3693	1.991	0.854	0.99		46.76
cg24534756	chr7	155499412	0.2498	1.347	0.854	0.99	RBM33	86.42
cg25642974	chr6	144184418	0.06269	0.338	0.854	0.99	C6orf94	92.31
cg18050632	chr3	156374301	-0.2033	1.096	0.854	0.99		81.69
cg07786657	chr1	167487633	-0.05552	0.2993	0.854	0.99	CD247	97.59
cg03832078	chr11	46397622	-0.145	0.7818	0.854	0.99	MIR4688	86.16
cg02416344	chr15	56993230	-0.0796	0.4292	0.854	0.99	ZNF280D	91.74
cg12791554	chr12	11151622	-0.09443	0.5092	0.854	0.99	PRR4	92.42
cg17490165	chr3	21983962	-0.4124	2.224	0.854	0.99		84.45
cg05360770	chr10	115533441	0.2236	1.206	0.854	0.99	PLEKHS1	63.26
cg12293583	chr11	67800449	-0.1234	0.6656	0.854	0.99	NDUFS8	88.57
cg07989312	chr3	136506546	0.2759	1.487	0.854	0.99		24.68
cg09986316	chr6	6001118	0.2904	1.566	0.854	0.99	NRN1	82.45
cg12605740	chr8	37594093	0.02585	0.1394	0.854	0.99	LOC102723701	1.96
cg22145283	chr6	28859462	0.1838	0.9912	0.854	0.99		66.86
cg20935945	chr17	72969046	-0.0645	0.3478	0.854	0.99	C17orf28	5.61
cg18951919	chr17	39539050	-0.06624	0.3572	0.854	0.99	KRT34	94.47
cg04889833	chr16	1073512	0.5095	2.747	0.854	0.99		51.32
cg09865323	chr9	117692925	0.15	0.8087	0.854	0.99	TNFSF8	90.78
cg09524422	chr1	226856016	0.1505	0.8118	0.854	0.99	ITPKB-IT1	80.89
cg19285277	chr2	70418827	-0.04176	0.2252	0.854	0.99	C2orf42	94.85
cg23021040	chr20	62372423	-0.05069	0.2733	0.854	0.99	SLC2A4RG	3.56
cg07988122	chrX	73046677	-0.2511	1.354	0.854	0.99	TSIX	32.9
cg26394270	chr1	32043619	-0.145	0.7821	0.854	0.99	TINAGL1	13.51
cg21650510	chr19	43912492	-0.9461	5.102	0.854	0.99	TEX101	65.19
cg18462226	chr4	76598323	0.02221	0.1198	0.854	0.99	G3BP2	1.54
cg17274599	chr4	119321774	-0.1864	1.005	0.854	0.99		19.41
cg04858829	chr5	80981469	0.06268	0.338	0.854	0.99	SSBP2	93.83
cg25390510	chr11	19764445	-0.0381	0.2055	0.854	0.99	NAV2	2.96
cg11796233	chr1	2060236	0.2509	1.353	0.854	0.99	PRKCZ	64.68
cg22660613	chr22	29212959	-0.06603	0.3561	0.854	0.99		94.48
cg02729592	chr4	146096930	-0.1414	0.7625	0.854	0.99	OTUD4	80.3
cg02971627	chr15	59042282	0.05511	0.2972	0.854	0.99	ADAM10	2.99
cg15449822	chr4	90472258	0.09089	0.4901	0.854	0.99		92.89
cg08295800	chr6	24547388	0.1448	0.7808	0.854	0.99	KIAA0319	90.98
cg14007660	chrX	6986342	-0.1258	0.6787	0.854	0.99	HDHD1	90.99
cg07375082	chr5	158478481	0.5372	2.897	0.854	0.99	EBF1	47
cg14321365	chr9	134001527	-0.0388	0.2092	0.854	0.99	NUP214	2.74
cg04256286	chr18	3411610	0.1043	0.5624	0.854	0.99	TGIF1	88.55
cg06183150	chr10	4193830	-0.3455	1.863	0.854	0.99		44.48
cg07415160	chr6	153550959	-0.1716	0.9253	0.854	0.99		83.18
cg19757493	chr7	151827396	0.04977	0.2684	0.854	0.99		96.43
cg20622026	chr15	64386231	0.05908	0.3186	0.854	0.99	FAM96A	3
cg24135293	chr15	78689050	-0.1073	0.5787	0.854	0.99		93.44
cg18878565	chr12	132043372	0.2587	1.395	0.854	0.99		37.82
cg06162279	chr10	3827752	-0.01949	0.1051	0.854	0.99	KLF6	1.32
cg25771730	chr4	7427195	-0.1662	0.8967	0.854	0.99	SORCS2	92.32
cg19590652	chr14	52423688	0.5024	2.71	0.854	0.99	GNG2	72.11
cg00520305	chr3	149325760	-0.06597	0.3558	0.854	0.99	WWTR1	91.77
cg00666105	chr3	181428377	0.4935	2.662	0.854	0.99	SOX2OT	25.18
cg04951289	chr5	68530775	-0.03344	0.1804	0.854	0.99	CDK7	2.15
cg18513200	chr4	13629548	0.02465	0.133	0.854	0.99	BOD1L	1.9
cg05470203	chr2	74710109	-0.09738	0.5253	0.854	0.99	TTC31	5.24
cg03242984	chr8	76806518	-0.4343	2.343	0.854	0.99		52.62
cg24738300	chr18	29843313	0.154	0.8307	0.854	0.99		86.14
cg03811260	chr16	67198215	0.1861	1.004	0.854	0.99	HSF4	6.62
cg25881591	chr11	131779935	0.5126	2.765	0.854	0.99	NTM	77.4
cg25646888	chr3	50330031	-0.01843	0.09942	0.854	0.99	IFRD2	1.15
cg08877093	chr6	44095565	0.02264	0.1221	0.854	0.99	TMEM63B	1.76
cg01034685	chr16	34968958	0.4865	2.624	0.854	0.99		86.32
cg26683398	chr5	179220589	-0.3097	1.67	0.854	0.99	LTC4S	84.19
cg09807817	chr14	50490901	-0.1	0.5396	0.854	0.99		90.99
cg09665632	chr7	30588577	-0.06793	0.3664	0.854	0.99	LOC401320	4.5
cg10955410	chr11	28166711	0.1053	0.568	0.854	0.99	METTL15	92.1
cg11212172	chr10	53459438	0.1268	0.6841	0.854	0.99	PRKG1	6.77
cg16524005	chr1	205326641	-0.1569	0.8465	0.854	0.99	KLHDC8A	86.99
cg02067137	chr7	83730230	-0.4073	2.197	0.854	0.99	SEMA3A	83.51
cg23657690	chrX	32119562	-0.3387	1.827	0.854	0.99	DMD	18.55
cg18192146	chr4	38665604	0.05092	0.2747	0.854	0.99	KLF3	4.51
cg03232804	chr1	158148300	-0.3232	1.744	0.854	0.99	CD1D	18.42
cg17194243	chr13	37633605	-0.0233	0.1257	0.854	0.99	FAM48A	1.54
cg02830749	chr4	154451068	0.1412	0.762	0.854	0.99	KIAA0922	84.15
cg01578249	chr1	112496075	-0.4246	2.291	0.854	0.99	KCND3	69.45
cg10631530	chr5	178801332	-0.6836	3.688	0.854	0.99		48.18
cg08360281	chr16	25269390	0.2071	1.117	0.854	0.99	ZKSCAN2	3.09
cg10260167	chr5	7798969	0.2111	1.139	0.854	0.99	ADCY2	87.07
cg19051445	chr7	51436771	-0.07652	0.4129	0.854	0.99		94.57
cg04721098	chr16	24265703	-0.2269	1.224	0.854	0.99	CACNG3	21.43
cg20682675	chr9	124329182	0.2215	1.195	0.854	0.99	DAB2IP	78.54
cg04901835	chr1	9127501	-0.2069	1.117	0.854	0.99	SLC2A5	37.15
cg21165255	chr9	93712460	-0.1601	0.8636	0.854	0.99		86.92
cg09470832	chr22	37056709	-0.2111	1.139	0.854	0.99	CACNG2	31.43
cg23947043	chr10	17707877	-0.2494	1.345	0.854	0.99	STAM	21.75
cg11607455	chr12	86422780	-0.2433	1.313	0.854	0.99	MGAT4C	13.85
cg00414286	chr4	183746098	-0.08564	0.4621	0.854	0.99		92.3
cg18571782	chr13	101791092	0.3412	1.841	0.854	0.99	NALCN	60.19
cg00926466	chr5	179192168	-0.2072	1.118	0.854	0.99	MAML1	69.71
cg02596813	chr21	35856401	-0.128	0.6909	0.854	0.99	KCNE1	8.18
cg13534394	chr6	16410278	-0.1452	0.7832	0.854	0.99	ATXN1	20.39
cg23190711	chr12	48294379	-0.2275	1.227	0.854	0.99	VDR	46.65
cg21326987	chr12	52979954	-0.232	1.252	0.854	0.99	KRT72	49.19
cg16516584	chr14	21110724	-0.194	1.047	0.854	0.99	OR6S1	84.19
cg13260645	chr1	43314970	-0.07117	0.3841	0.854	0.99	ZNF691	92.68
cg26634003	chr1	108420014	-0.1097	0.5919	0.854	0.99	VAV3	18.77
cg12184486	chr19	10474184	0.0672	0.3626	0.854	0.99	TYK2	94.33
cg21830932	chr7	150381356	0.6038	3.258	0.854	0.99	GIMAP2	59.11
cg10158395	chr1	154816365	-0.1852	0.9995	0.854	0.99	KCNN3	81.11
cg22785554	chr1	17751459	-0.117	0.6316	0.854	0.99	RCC2	91.47
cg27583515	chr4	25582579	0.2414	1.303	0.854	0.99		77.47
cg07252495	chr18	12377893	0.08989	0.4851	0.854	0.99	AFG3L2	5.56
cg16167013	chr1	53552934	-0.0509	0.2747	0.854	0.99	SLC1A7	94.39
cg03595751	chrX	48902174	-0.2312	1.248	0.854	0.99	TFE3	84.2
cg01200104	chr16	87219442	-0.3127	1.687	0.854	0.99		39.72
cg09438147	chr2	210636533	0.0249	0.1344	0.854	0.99	UNC80	2.11
cg10522448	chr16	67555084	-0.04235	0.2285	0.854	0.99	LOC100505942	2.96
cg07873590	chr19	17858298	-0.03957	0.2135	0.854	0.99	FCHO1	3.15
cg20107640	chr3	53230203	0.05782	0.312	0.854	0.99		3.35
cg07794237	chr16	31085635	0.02708	0.1461	0.854	0.99	ZNF668	1.71
cg24300845	chr12	126868736	-0.5662	3.055	0.854	0.99		53.82
cg01014113	chr8	144668641	0.06444	0.3478	0.854	0.99	EEF1D	94.18
cg08395925	chr15	41222753	-0.04193	0.2263	0.854	0.99	DLL4	3.34
cg19338294	chr10	44316880	0.1901	1.026	0.854	0.99		85.42
cg14689355	chr2	148602399	0.08044	0.4342	0.854	0.99	ACVR2A	5.64
cg14395634	chr11	65626208	0.11	0.5934	0.854	0.99	CFL1	3.18
cg17592120	chr1	43920261	0.2738	1.478	0.854	0.99	HYI	54.28
cg21250164	chr2	196521734	0.04825	0.2604	0.854	0.99	SLC39A10	2.84
cg08619600	chr18	77395180	0.3994	2.156	0.854	0.99		80.12
cg20004175	chr14	64195045	0.02392	0.1291	0.854	0.99	SGPP1	1.83
cg06520829	chr1	21680109	0.1149	0.6202	0.854	0.99		88.31
cg17740533	chr3	166245398	0.6029	3.254	0.854	0.99		73.65
cg26007425	chr1	109859575	-0.06409	0.346	0.854	0.99	SORT1	93.83
cg15860114	chr10	88133956	-0.373	2.013	0.854	0.99		67.99
cg14178021	chr2	66610324	0.2664	1.438	0.854	0.99	LOC729348	88.96
cg11533968	chr1	11822140	-0.06699	0.3616	0.854	0.99	C1orf167	4.64
cg09222674	chr8	27471955	-0.4595	2.48	0.854	0.99	CLU	48.98
cg07435445	chr14	103396379	0.0424	0.2289	0.854	0.99	AMN	3.47
cg19283459	chr11	113130963	0.1458	0.787	0.854	0.99	NCAM1	28.38
cg10437320	chr7	6120536	-0.122	0.6587	0.854	0.99		9.29
cg02482001	chr17	6338476	-0.3059	1.651	0.854	0.99	AIPL1	28.94
cg06541416	chr7	6197514	-0.07597	0.4101	0.854	0.99	USP42	94.49
cg13380890	chr12	76414534	-0.3895	2.103	0.854	0.99		65.06
cg16261581	chr1	84972327	0.02477	0.1337	0.854	0.99	GNG5	1.53
cg16256383	chr2	62881692	0.2604	1.406	0.854	0.99		36.21
cg22221230	chr3	13417881	-0.121	0.6531	0.854	0.99	NUP210	91.92
cg10349874	chr16	420996	-0.268	1.447	0.854	0.99	TMEM8A	36.88
cg00449480	chr16	56917770	-0.07933	0.4283	0.854	0.99	SLC12A3	93.37
cg26618791	chr9	135929230	0.0453	0.2445	0.854	0.99	GTF3C5	95.07
cg14282180	chr2	47630433	-0.01963	0.106	0.854	0.99	MSH2	1.35
cg19669126	chr17	11787631	0.3759	2.029	0.854	0.99	DNAH9	62.33
cg05646765	chr16	55424125	-0.2437	1.315	0.854	0.99		39.17
cg10120070	chr7	159023682	-0.337	1.82	0.854	0.99		82.89
cg14298465	chr13	30001544	-0.4085	2.206	0.854	0.99	MTUS2	34.6
cg14404316	chr21	31589372	0.2691	1.453	0.854	0.99	CLDN8	89.82
cg19817367	chr15	75498580	-0.05965	0.322	0.854	0.99	C15orf39	94.52
cg12917994	chr20	6685966	0.1475	0.7964	0.854	0.99		23.18
cg24770161	chr13	25497323	-0.05203	0.2809	0.854	0.99	CENPJ	3.98
cg23870050	chr4	182717992	-0.2196	1.186	0.854	0.99		28.64
cg21667215	chr22	24300612	-0.2766	1.493	0.854	0.99	GSTT2B	70.07
cg16682138	chr20	30161203	0.02087	0.1127	0.854	0.99	HM13-AS1	1.43
cg17456749	chr12	111807011	0.02177	0.1175	0.854	0.99	FAM109A	1.42
cg09532836	chr17	34180621	0.05485	0.2961	0.854	0.99		93.76
cg15070945	chr15	80170860	0.2201	1.188	0.854	0.99	MTHFS	90.16
cg04562295	chr16	90037716	0.3714	2.005	0.854	0.99	CENPBD1	50.15
cg13217675	chr13	48796797	-0.1101	0.5943	0.854	0.99		5.91
cg23187387	chr7	89841030	-0.02267	0.1224	0.854	0.99	STEAP2-AS1	1.8
cg00980698	chr14	21250509	-0.322	1.739	0.854	0.99	RNASE6	42.87
cg13963693	chr1	35227272	0.2503	1.352	0.854	0.99	GJB4	79.63
cg16528039	chr11	67329816	-0.1546	0.835	0.854	0.99		86.02
cg07612200	chr5	153756338	-0.16	0.8642	0.854	0.99	GALNT10	88.78
cg22273738	chr13	99517122	0.1027	0.5548	0.854	0.99	DOCK9	89.49
cg04997812	chr11	7041194	-0.1765	0.9532	0.854	0.99	ZNF214	4.96
cg08381955	chr6	168226576	-0.07287	0.3935	0.854	0.99	MLLT4	6
cg26272150	chr10	1167786	-0.1072	0.5786	0.854	0.99	WDR37	89.75
cg26545730	chrX	70315657	0.08181	0.4417	0.854	0.99	FOXO4	4.9
cg03080147	chr8	17270347	-0.2315	1.25	0.854	0.99	MTMR7	73.58
cg06063714	chr1	1951514	-0.3047	1.645	0.854	0.99	GABRD	48.28
cg24561952	chr11	5567996	0.415	2.241	0.854	0.99	OR52H1	61.25
cg19383316	chr7	100146819	-0.1071	0.5782	0.854	0.99	AGFG2	91.58
cg12974607	chrX	15264894	0.179	0.9664	0.854	0.99	ASB9	83.36
cg06116862	chr15	52364016	0.2113	1.141	0.854	0.99		37.04
cg23882285	chr18	18691931	0.02778	0.15	0.854	0.99	ROCK1	2.61
cg12410014	chr13	48807147	-0.04363	0.2356	0.854	0.99	ITM2B	3.2
cg11188813	chr2	3482473	-0.07855	0.4242	0.854	0.99	TRAPPC12	93.39
cg20991723	chr1	152506922	0.4707	2.542	0.854	0.99		42.91
cg19700376	chr2	74875760	-0.2418	1.306	0.854	0.99	M1AP	44.57
cg06908040	chr17	200717	-0.1543	0.8335	0.854	0.99	RPH3AL	6.44
cg11422312	chr5	1110019	0.3723	2.01	0.854	0.99	SLC12A7	58.45
cg16334244	chr6	144386231	-0.3299	1.782	0.854	0.99	PLAGL1	71.73
cg18459342	chr8	81084056	-0.1545	0.8344	0.854	0.99	TPD52	36.82
cg25031061	chr1	36809495	-0.1888	1.02	0.854	0.99	STK40	43.96
cg14398691	chr17	37895771	-0.1731	0.9351	0.854	0.99	GRB7	14.42
cg23883019	chr3	178253610	-0.2884	1.558	0.854	0.99	KCNMB2	46.69
cg02739052	chr2	239332774	-0.06245	0.3373	0.854	0.99		94.8
cg00394658	chr11	48001669	-0.2105	1.137	0.854	0.99	PTPRJ	24.4
cg23207339	chr6	6834488	-0.15	0.8101	0.854	0.99		85.41
cg09944412	chr3	71803098	0.02269	0.1225	0.854	0.99	EIF4E3	1.92
cg13947317	chr1	2939463	0.429	2.317	0.854	0.99	ACTRT2	79.56
cg04659623	chr10	130494838	0.4468	2.413	0.854	0.99		42.67
cg13722693	chr1	160001929	-0.02069	0.1118	0.854	0.99	PIGM	1.55
cg08033114	chr17	32907919	-0.06183	0.334	0.854	0.99	TMEM132E	2.65
cg20320624	chr17	77216455	-0.2087	1.127	0.854	0.99	HRNBP3	34.94
cg18207676	chr10	70782581	0.1246	0.673	0.854	0.99		85.66
cg14896139	chr3	149529930	-0.06228	0.3364	0.854	0.99	RNF13	93.54
cg15932613	chr2	178494628	0.9077	4.903	0.854	0.99	PDE11A	50.68
cg26601559	chr5	77837019	-0.06321	0.3415	0.854	0.99	LHFPL2	93.82
cg07621256	chr18	57455083	0.07759	0.4191	0.854	0.99		92.54
cg06060560	chr20	55646408	0.2015	1.088	0.854	0.99		8.47
cg24625136	chr3	138658554	0.5508	2.976	0.854	0.99		27.28
cg03046046	chr5	16619836	-0.07498	0.405	0.854	0.99	LOC101929524	92.03
cg16239613	chr11	63011231	0.3506	1.894	0.854	0.99		48.32
cg26356249	chr3	44378695	-0.08126	0.439	0.854	0.99	TCAIM	92.11
cg12833076	chr2	237494444	0.6225	3.363	0.854	0.99		85.98
cg15368193	chr18	47626179	-0.2288	1.236	0.854	0.99	MYO5B	82.27
cg27168131	chr21	44088823	0.2586	1.397	0.854	0.99	PDE9A	78.36
cg11627714	chr1	155172664	0.3243	1.752	0.854	0.99	THBS3	53.14
cg09675051	chr19	20615074	-0.296	1.599	0.854	0.99		76.27
cg27061791	chr16	67009163	-0.3128	1.69	0.854	0.99		75.1
cg19819404	chr4	124285	0.2006	1.084	0.854	0.99	ZNF718	6.81
cg24705451	chr9	129987462	0.02729	0.1474	0.854	0.99		2.32
cg11844747	chr12	2939566	-0.07868	0.4251	0.854	0.99	NRIP2	93.28
cg24691578	chr11	45869488	-0.07887	0.4261	0.854	0.99	CRY2	3.55
cg16150381	chr20	61151446	-0.2469	1.334	0.854	0.99	C20orf166	36.08
cg04204411	chr16	80943980	-0.3234	1.747	0.854	0.99		25.58
cg23801544	chr22	25201139	0.2371	1.281	0.854	0.99	SGSM1	87.42
cg20863393	chr13	100259188	0.05198	0.2808	0.854	0.99	CLYBL	3.01
cg24319545	chr7	44887278	0.05064	0.2736	0.854	0.99	H2AFV	3.45
cg24881330	chr22	46731750	0.02659	0.1436	0.854	0.99	TRMU	1.91
cg11999496	chr5	133450279	0.01879	0.1015	0.854	0.99	TCF7	1.49
cg12443845	chr10	2139183	0.5779	3.122	0.854	0.99		47.53
cg16124546	chr10	74927855	-0.02697	0.1457	0.854	0.99	ECD	1.95
cg14526732	chr6	31619971	0.02531	0.1368	0.854	0.99	BAT3	2.22
cg00149340	chr9	112192790	-0.1508	0.8146	0.854	0.99	PTPN3	81.5
cg15257281	chr1	228700193	-0.1794	0.9692	0.854	0.99	BTNL10	80
cg18639984	chr12	115943877	-0.168	0.9075	0.854	0.99		85.29
cg26776362	chr6	168227098	-0.0486	0.2626	0.854	0.99	MLLT4-AS1	5.3
cg03847330	chr1	11885486	-0.09455	0.5109	0.854	0.99	CLCN6	91.11
cg07823913	chr10	4742541	-0.3189	1.723	0.854	0.99		74.95
cg09806966	chr16	69944037	0.08431	0.4556	0.854	0.99	WWP2	91.2
cg06338235	chr1	7844467	-0.03858	0.2085	0.854	0.99	PER3	2.08
cg22374630	chr1	150141351	0.0366	0.1977	0.854	0.99		3.44
cg19410770	chr6	28806514	-0.06269	0.3387	0.854	0.99		4.76
cg14134128	chr17	76774832	-0.1117	0.6037	0.854	0.99	CYTH1	93.07
cg09667606	chr6	158507930	-0.06426	0.3472	0.854	0.99	SYNJ2	96.72
cg19002941	chr8	641497	0.2742	1.482	0.854	0.99	ERICH1	76.43
cg13837026	chr5	148784173	-0.2414	1.304	0.854	0.99		78.62
cg08903389	chr7	69104289	0.1127	0.6087	0.854	0.99	AUTS2	91.67
cg12443753	chr10	47655740	-0.02045	0.1105	0.854	0.99		1.54
cg10481470	chr9	131218343	-0.02352	0.1271	0.854	0.99	ODF2	1.79
cg10457846	chr11	48002566	0.04012	0.2168	0.854	0.99	PTPRJ	3.17
cg07460294	chr6	33084985	0.43	2.324	0.854	0.99	HLA-DPB2	58.39
cg26230522	chr14	58893934	0.03641	0.1968	0.854	0.99	KIAA0586	2.33
cg25218381	chr7	99569626	0.1821	0.984	0.854	0.99	AZGP1	32.77
cg02038783	chr1	38273147	-0.03506	0.1895	0.854	0.99	YRDC	2.37
cg25553328	chr5	142911656	-0.0654	0.3534	0.854	0.99		94.6
cg24607660	chrX	11647820	-0.2603	1.407	0.854	0.99	ARHGAP6	50.76
cg04804616	chr16	30622014	-0.07334	0.3963	0.854	0.99	ZNF689	3.62
cg01959130	chr19	14557316	-0.1122	0.6061	0.854	0.99	PKN1	89.75
cg10302550	chr20	57427821	0.4087	2.209	0.854	0.99	GNAS	46.98
cg00784263	chr19	52801097	-0.08518	0.4603	0.854	0.99	ZNF480	5.92
cg00533202	chr5	180511822	-0.4131	2.232	0.854	0.99		63.68
cg20801783	chr2	242693230	0.1035	0.5591	0.854	0.99	D2HGDH	91.25
cg26217508	chr14	24029049	-0.09984	0.5396	0.854	0.99	LOC102724814	92.41
cg21882392	chr6	142410179	-0.05885	0.3181	0.854	0.99	NMBR	4.09
cg12194708	chr20	57406069	0.1197	0.6468	0.854	0.99	GNAS-AS1	89.44
cg06783627	chr22	30394901	-0.1139	0.6155	0.854	0.99	MTMR3	89.74
cg23651708	chr14	77840126	0.09642	0.5211	0.854	0.99	TMED8	88.26
cg12713060	chr12	115135065	0.2249	1.215	0.854	0.99		65.01
cg20535653	chr4	121690649	0.2973	1.607	0.854	0.99	PRDM5	28.18
cg14298680	chr10	71330352	-0.4651	2.514	0.854	0.99		39.96
cg01116220	chr6	43738841	-0.02105	0.1138	0.854	0.99	VEGFA	1.55
cg04474928	chr1	82842972	-0.3023	1.634	0.854	0.99		87.37
cg07150830	chr17	26127542	-0.1029	0.556	0.854	0.99	NOS2	90.83
cg07320311	chr1	181057557	-0.02725	0.1473	0.854	0.99	IER5	2.04
cg24352281	chr1	46049703	-0.01995	0.1078	0.854	0.99	NASP	1.42
cg19578257	chr1	186796625	-0.4066	2.198	0.854	0.99	PLA2G4A	66.23
cg21996586	chr6	31515136	-0.04944	0.2672	0.854	0.99	NFKBIL1	2.45
cg17656260	chr19	37329666	-0.04992	0.2698	0.854	0.99	ZNF790	3.82
cg19599662	chr9	126414837	0.06205	0.3354	0.854	0.99	DENND1A	95.26
cg20973343	chr11	64646057	-0.01779	0.09617	0.854	0.99	EHD1	1.08
cg04896348	chr1	205633750	0.1525	0.8241	0.854	0.99	SLC45A3	46.09
cg09359114	chr7	96650096	0.1598	0.8638	0.854	0.99	DLX5	75.19
cg09412840	chr14	53619849	-0.02223	0.1202	0.854	0.99	LOC101927620	1.52
cg01976802	chr19	3311760	0.44	2.378	0.854	0.99		55.11
cg05530852	chr22	20747760	0.1948	1.053	0.854	0.99	ZNF74	88.54
cg12820667	chr6	100657655	0.2763	1.493	0.854	0.99		79.24
cg10993576	chr12	56267291	0.1206	0.6518	0.854	0.99		88.39
cg11118147	chr1	175178551	-0.1871	1.011	0.854	0.99		82.81
cg25359666	chr3	32544162	0.02821	0.1525	0.854	0.99	CMTM6	2.19
cg14239477	chr18	29297391	-0.1806	0.9765	0.854	0.99		84.65
cg23906144	chr17	1945509	-0.02305	0.1246	0.854	0.99	OVCA2	1.67
cg26461477	chr4	69924245	-0.287	1.551	0.854	0.99		82.49
cg25757598	chr8	85097195	-0.5349	2.892	0.854	0.99	RALYL	29.96
cg15081033	chr3	140805567	0.1226	0.6629	0.854	0.99	SPSB4	92.22
cg24508900	chr11	57217455	0.3595	1.944	0.854	0.99		54.77
cg02760021	chr7	44172742	-0.2229	1.205	0.854	0.99		63.57
cg04642971	chr20	34441384	0.1412	0.7632	0.854	0.99	PHF20	72.87
cg25122590	chr4	169753100	0.09741	0.5266	0.854	0.99	PALLD	4.7
cg22772300	chr7	6194677	-0.1317	0.7122	0.854	0.99	USP42	92.64
cg23332327	chr7	100468260	-0.1637	0.885	0.854	0.99	TRIP6	78.96
cg08726312	chr2	67312139	0.7298	3.946	0.854	0.99	LOC102800447	56.82
cg21888603	chr7	100240541	-0.1757	0.9497	0.854	0.99	TFR2	26.11
cg19214746	chr12	122879564	-0.1291	0.6979	0.854	0.99	CLIP1-AS1	87.26
cg18735360	chr4	186511181	0.1152	0.6229	0.854	0.99	SORBS2	87.45
cg09247392	chr14	94424156	-0.1246	0.6738	0.854	0.99	ASB2	88.39
cg13845147	chr19	8115362	0.04736	0.256	0.854	0.99		3.47
cg21233143	chr14	77133179	0.1401	0.7575	0.854	0.99		26.53
cg02855071	chr3	154957647	0.0861	0.4655	0.854	0.99	LINC01487	89.54
cg06668034	chr3	47018194	0.02799	0.1514	0.854	0.99	CCDC12	2.46
cg12149881	chr6	30130149	-0.2356	1.274	0.854	0.99	TRIM10	87.91
cg20723459	chr12	54147761	0.1808	0.9774	0.854	0.99	CISTR	90.24
cg11662383	chr10	112167720	0.1196	0.6465	0.854	0.99		27.34
cg12404837	chr7	2130633	0.06944	0.3755	0.854	0.99	MAD1L1	96.99
cg05477921	chr15	100685723	0.4905	2.652	0.854	0.99	ADAMTS17	65
cg06458380	chr22	29440900	0.1032	0.5581	0.854	0.99	ZNRF3	90.06
cg01945183	chr6	31696867	0.1049	0.5671	0.854	0.99	DDAH2	6.51
cg27294054	chr19	55853668	-0.03559	0.1925	0.854	0.99	SUV420H2	97.98
cg14128582	chr1	109584757	-0.02631	0.1423	0.854	0.99	WDR47	1.75
cg15188538	chr17	65646855	0.0843	0.4558	0.854	0.99	PITPNC1	91.49
cg13676215	chr7	17337976	-0.132	0.7139	0.854	0.99	AHR	19.54
cg14188346	chr9	98811640	0.1595	0.8625	0.854	0.99		85.5
cg20989443	chr1	230301268	-0.1332	0.72	0.854	0.99	GALNT2	88.35
cg10160332	chr14	106931455	-0.6653	3.598	0.854	0.99		71.13
cg19270931	chr8	144778830	1.268	6.859	0.854	0.99	BREA2	63.36
cg03541635	chr22	20004063	-0.04859	0.2628	0.854	0.99	ARVCF	3.64
cg20907720	chr8	97365449	-0.2434	1.316	0.854	0.99		52.92
cg12381337	chr1	198628084	0.07258	0.3925	0.854	0.99	PTPRC	93.22
cg02950382	chr12	66426657	0.2903	1.57	0.854	0.99		79.03
cg09233941	chr4	110617155	-0.1058	0.5721	0.854	0.99	CASP6	93.34
cg11051379	chr19	33859149	-0.2293	1.24	0.854	0.99		78.22
cg18740115	chrX	48319290	-0.1767	0.9555	0.854	0.99	SLC38A5	34.42
cg06593017	chr19	44717198	-0.05107	0.2762	0.854	0.99	ZNF227	2.45
cg16651827	chr4	8546621	0.1195	0.6464	0.854	0.99		39.58
cg23395715	chr12	54369514	-0.52	2.812	0.854	0.99	HOXC11	48.49
cg04661487	chr17	41888820	-0.1208	0.6535	0.854	0.99	MPP3	92.12
cg03195667	chr17	57408603	0.05449	0.2947	0.854	0.99	YPEL2	3
cg05266786	chr10	49742271	-0.1788	0.9671	0.854	0.99	ARHGAP22	20.55
cg14100304	chrX	132263506	0.2301	1.244	0.854	0.99		81.73
cg02576071	chr16	12557311	-0.129	0.6975	0.854	0.99	SNX29	84.58
cg24685071	chr2	27592886	0.02101	0.1136	0.854	0.99	EIF2B4	1.34
cg24053715	chr22	38214548	0.3417	1.848	0.854	0.99		19.96
cg20759139	chr3	45686473	-0.3715	2.009	0.854	0.99	LIMD1	65.98
cg04054853	chr7	73065091	-0.2918	1.578	0.854	0.99		53.58
cg03367387	chr3	197439334	-0.05786	0.3129	0.854	0.99	KIAA0226	5.38
cg03880551	chr12	131074929	-0.1784	0.9647	0.854	0.99		29.17
cg11435153	chr10	89463417	0.2083	1.127	0.854	0.99	PAPSS2	86.32
cg01370181	chr15	96874052	-0.02276	0.1231	0.854	0.99	NR2F2	1.58
cg13727793	chr17	42396878	-0.07573	0.4096	0.854	0.99		93.98
cg14376846	chr4	53655178	0.192	1.039	0.854	0.99	LOC152578	37.64
cg25873104	chr12	14721072	0.205	1.109	0.854	0.99	PLBD1	15.14
cg17245251	chr8	103603330	-0.1828	0.9889	0.854	0.99		79.44
cg21574747	chr12	4544117	0.4686	2.535	0.854	0.99	FGF6	50.3
cg11782779	chr5	31194008	0.2463	1.333	0.854	0.99	CDH6	5.08
cg16338613	chr2	3523833	-0.2123	1.148	0.854	0.99	ADI1	22.57
cg01950247	chr1	38019552	-0.04561	0.2467	0.854	0.99	SNIP1	3.8
cg24289708	chr10	123291739	-0.1071	0.5793	0.854	0.99	FGFR2	90.61
cg14852625	chr3	127309519	0.0254	0.1374	0.854	0.99	TPRA1	1.91
cg18778727	chr3	146249003	0.3731	2.018	0.854	0.99	PLSCR1	80.46
cg12696488	chr11	14128237	-0.3201	1.732	0.854	0.99	SPON1	74.96
cg25372085	chr10	80528720	-0.2087	1.129	0.854	0.99		22.98
cg15858509	chr12	94453600	0.1815	0.982	0.854	0.99		83.26
cg21940405	chr11	64852356	-0.2479	1.341	0.854	0.99	CDCA5	24.34
cg25344401	chr7	4755415	-0.06988	0.378	0.854	0.99	FOXK1	92.96
cg22812903	chr2	144190760	-0.5503	2.977	0.854	0.99	ARHGAP15	60.61
cg07404953	chr18	22110737	0.3172	1.716	0.854	0.99		20.02
cg21306218	chr16	89787478	0.02252	0.1218	0.854	0.99	ZNF276	1.78
cg00783730	chr6	30689216	0.03616	0.1956	0.854	0.99	TUBB	3.39
cg05754179	chr11	125985044	-0.2228	1.205	0.854	0.99		68.65
cg18793661	chr11	192897	-0.2772	1.5	0.854	0.99	SCGB1C1	65.66
cg26260819	chr11	45869049	0.02061	0.1115	0.854	0.99	CRY2	1.66
cg27540313	chr11	107590299	0.2931	1.586	0.854	0.99		64.72
cg10438252	chr9	75774298	-0.3387	1.832	0.854	0.99	ANXA1	63.7
cg21306078	chr5	146852353	-0.3204	1.734	0.854	0.99	DPYSL3	36.42
cg11097201	chr6	121842262	-0.2401	1.299	0.854	0.99		76.59
cg15708618	chr11	1994117	-0.1191	0.6445	0.854	0.99		82.8
cg16449835	chr22	25802348	0.1273	0.6886	0.854	0.99		84.36
cg27317647	chr8	145562760	0.3527	1.908	0.854	0.99		33.27
cg04456861	chr8	145943263	-0.3	1.623	0.854	0.99		59.91
cg12634080	chr13	28549922	0.5885	3.184	0.854	0.99		24.94
cg22747398	chr6	170101826	-0.02018	0.1092	0.854	0.99	C6orf120	1.6
cg16508182	chr2	178058209	0.1143	0.6184	0.854	0.99		88.98
cg22877779	chr1	152905076	-0.3324	1.798	0.854	0.99		45.14
cg19626303	chr8	6466848	-0.08869	0.4799	0.854	0.99	MCPH1	90.49
cg05013783	chr12	56652058	-0.04576	0.2476	0.854	0.99	ANKRD52	3
cg22546332	chr16	52028747	-0.3479	1.883	0.854	0.99		34.53
cg07211474	chr5	114515104	0.3823	2.069	0.854	0.99	TRIM36	31.65
cg19222695	chr16	86342079	0.2132	1.154	0.854	0.99		49.3
cg09926562	chr15	89812172	-0.1166	0.6308	0.854	0.99	FANCI	89.67
cg19173507	chr6	107391299	-0.07498	0.4057	0.854	0.99	BEND3	93.3
cg11792589	chr19	10904362	0.1627	0.8804	0.854	0.99	DNM2	79.42
cg16905907	chr8	93088292	0.2478	1.341	0.854	0.99	RUNX1T1	89.37
cg12937770	chr4	187418419	-0.2944	1.593	0.854	0.99		90.39
cg00141522	chr1	94146926	0.06746	0.3651	0.854	0.99	BCAR3	3.85
cg23747929	chr14	76661621	0.1426	0.7719	0.854	0.99	GPATCH2L	85.86
cg03336678	chr3	40547435	-0.02835	0.1534	0.854	0.99	ZNF620	2.37
cg13845792	chr9	138799934	0.05556	0.3006	0.854	0.99	CAMSAP1	4.04
cg06375580	chr12	42538820	-0.01924	0.1041	0.854	0.99	GXYLT1	1.38
cg23173042	chr6	140160925	0.1854	1.003	0.854	0.99	LOC100132735	24.34
cg05065466	chr7	99149761	-0.01935	0.1047	0.854	0.99	C7orf38	1.47
cg21553596	chr21	42688635	-0.6733	3.643	0.854	0.99	FAM3B	10.36
cg00540449	chr16	82204945	0.3264	1.766	0.854	0.99	MPHOSPH6	57.36
cg12191300	chr2	174873689	-0.08033	0.4347	0.854	0.99		91.91
cg09011947	chr16	81044146	-0.07882	0.4265	0.854	0.99	CENPN	92.18
cg24530787	chrX	91034390	-0.3144	1.701	0.854	0.99	PCDH11X	8.17
cg14383828	chr9	137393195	0.283	1.532	0.854	0.99		35.08
cg04763558	chr11	64870242	-0.145	0.7848	0.854	0.99	C11orf2	87.86
cg16382322	chr5	141061902	0.04244	0.2297	0.854	0.99	ARAP3	3.64
cg13610545	chr9	132481736	-0.1813	0.9814	0.854	0.99	PRRX2	40.48
cg26124514	chr7	39659550	0.1098	0.594	0.854	0.99		87.25
cg05075065	chr12	8185866	0.1194	0.6459	0.854	0.99	FOXJ2	10.38
cg25401465	chr17	21360419	-0.05135	0.2779	0.854	0.99		3.6
cg06193564	chr8	124192196	0.08304	0.4494	0.854	0.99	FAM83A	94.81
cg23491344	chr16	48455243	-0.07559	0.4091	0.854	0.99	MIR5095	93.24
cg07258408	chr2	3322283	-0.4647	2.515	0.854	0.99	TSSC1	90.61
cg04228039	chr11	104035557	-0.4204	2.275	0.854	0.99	PDGFD	52.05
cg11251069	chr17	57785042	0.0255	0.138	0.854	0.99	PTRH2	1.58
cg23939001	chr4	940644	-0.1845	0.9984	0.854	0.99	TMEM175	44.11
cg18360920	chr6	150157524	0.07644	0.4137	0.854	0.99	LRP11	92.88
cg02612450	chr6	154800785	-0.2435	1.318	0.854	0.99	CNKSR3	22.61
cg04190734	chr5	146945119	-0.2493	1.349	0.854	0.99	JAKMIP2-AS1	52.78
cg17077169	chr19	38013716	-0.1143	0.6186	0.854	0.99	ZNF793	91.84
cg02871378	chr1	99764275	0.2521	1.365	0.854	0.99	LPPR4	78.39
cg16372869	chr16	72829901	-0.07478	0.4047	0.854	0.99	ZFHX3	93.09
cg10548254	chr22	50656772	-0.1269	0.6867	0.854	0.99	TUBGCP6	59.88
cg04876606	chr3	49977596	0.02041	0.1105	0.854	0.99	RBM6	1.39
cg16672685	chr2	219081914	0.02514	0.1361	0.854	0.99	ARPC2	1.72
cg10818763	chr8	1383695	-0.1657	0.897	0.854	0.99		88.65
cg03968317	chr8	101675460	-0.2007	1.086	0.854	0.99		72.18
cg12739003	chr11	19978949	0.1259	0.6812	0.854	0.99	NAV2	91.28
cg14886148	chr16	83932611	0.02492	0.1349	0.854	0.99	MLYCD	2.04
cg09996902	chr6	26598600	-0.02532	0.137	0.854	0.99	ABT1	98.5
cg26472673	chr17	26384317	-0.05602	0.3032	0.854	0.99	NLK	94.58
cg07335639	chr3	32146612	0.06162	0.3335	0.854	0.99	GPD1L	92.77
cg25910466	chr20	21283998	-0.07356	0.3982	0.854	0.99	XRN2	1.68
cg14029968	chr10	96162173	-0.02668	0.1444	0.854	0.99	TBC1D12	1.67
cg26637284	chr3	47206538	0.1076	0.5822	0.854	0.99	SETD2	3.16
cg02494584	chr11	6220832	-0.09376	0.5075	0.854	0.99	OR52W1	94.06
cg13366501	chr15	68208151	-0.199	1.077	0.854	0.99		67.5
cg25556905	chr14	24803925	-0.7641	4.136	0.854	0.99	ADCY4	49.57
cg02189785	chr9	139891008	0.114	0.6171	0.854	0.99	CLIC3	6.28
cg09070378	chr1	161183762	-0.07688	0.4162	0.854	0.99	NDUFS2	92.6
cg11957798	chr19	2246864	0.03337	0.1806	0.854	0.99	SF3A2	98.06
cg00571506	chr10	73975499	-0.05338	0.289	0.854	0.99	ANAPC16	2.91
cg09152619	chr19	23941313	-0.2539	1.374	0.854	0.99	ZNF681	8.24
cg10112943	chr4	148401351	-0.318	1.721	0.854	0.99	EDNRA	66.91
cg01474866	chr1	180010606	0.2744	1.485	0.854	0.99	CEP350	69.22
cg06763846	chr21	43506495	0.2712	1.468	0.854	0.99	UMODL1	71.33
cg08905652	chr6	74161099	-0.0595	0.3221	0.854	0.99	C6orf150	3.48
cg16306066	chr11	102233381	-0.2165	1.172	0.854	0.99	BIRC2	81.04
cg17168636	chr1	27115653	0.02177	0.1178	0.854	0.99	PIGV	1.52
cg07525764	chr13	30707119	0.1352	0.732	0.854	0.99		81.39
cg00734970	chr19	55996543	-0.02027	0.1098	0.854	0.99	NAT14	1.4
cg04076044	chr6	13915058	-0.1211	0.6557	0.854	0.99		85.78
cg13992856	chr17	27224025	-0.05241	0.2837	0.854	0.99	FLOT2	4.7
cg12535642	chr2	120020901	0.1828	0.9898	0.854	0.99	STEAP3	93.33
cg08295094	chr6	32128101	-0.1065	0.5765	0.854	0.99	PPT2	89.69
cg25258518	chr7	116078532	0.2283	1.236	0.854	0.99		65.52
cg04628308	chr11	85780324	0.02215	0.1199	0.854	0.99	PICALM	1.73
cg02934255	chr11	5257144	0.6264	3.391	0.854	0.99	HBD	71.08
cg02367472	chr5	159845898	-0.06551	0.3546	0.854	0.99	SLU7	5.97
cg06452064	chr7	23571393	-0.04627	0.2505	0.854	0.99	TRA2A	4.23
cg17753356	chr2	60711641	0.2591	1.403	0.854	0.99	BCL11A	42.47
cg01359141	chr9	118820604	-0.2202	1.192	0.854	0.99		34.94
cg04511641	chr19	42901771	0.1945	1.053	0.854	0.99	LOC101930071	15.82
cg06750745	chr4	184181896	-0.2099	1.136	0.854	0.99	WWC2	54.95
cg11555970	chr6	42092030	-0.1777	0.9618	0.854	0.99	C6orf132	81.63
ch.2.22557879F	chr2	22704374	0.05086	0.2753	0.854	0.99		1.69
cg09286090	chr2	39351732	-0.03418	0.1851	0.854	0.99		3.38
cg12648806	chr17	8286599	-0.114	0.6171	0.854	0.99	RPL26	6.93
cg15763497	chr22	18256852	0.03076	0.1665	0.854	0.99	BID	1.76
cg13138436	chr1	221881076	0.1471	0.7963	0.854	0.99	DUSP10	83.7
cg12844912	chr19	57019060	-0.04615	0.2498	0.854	0.99	ZNF471	1.78
cg09976328	chr4	166272746	-0.1443	0.7812	0.854	0.99		33.74
cg24391802	chr2	234876755	-0.3611	1.955	0.854	0.99	TRPM8	51.71
cg21561666	chr12	95494779	-0.08668	0.4693	0.854	0.99	FGD6	94.09
cg03403093	chr2	99132041	0.1678	0.9087	0.854	0.99	INPP4A	85.63
cg13320626	chr5	100238655	-0.0776	0.4201	0.854	0.99	ST8SIA4	3.93
cg06748568	chr20	48647313	-0.09706	0.5255	0.854	0.99		22.95
cg05658214	chr14	23519368	-0.05375	0.291	0.854	0.99	CDH24	95.71
cg08284310	chr12	2864481	-0.305	1.651	0.854	0.99		79.23
cg07262320	chr5	621696	-0.075	0.4061	0.854	0.99	CEP72	93.06
cg25944965	chr19	21264371	0.09116	0.4936	0.854	0.99	ZNF714	91.33
cg22385325	chr11	66094077	0.177	0.9585	0.854	0.99		72.74
cg02064830	chr19	17637930	-0.1562	0.8457	0.854	0.99	FAM129C	30.68
cg00826603	chr1	32231019	-0.06965	0.3772	0.854	0.99	BAI2	92.08
cg10157203	chr11	43702128	-0.01759	0.09524	0.854	0.99	HSD17B12	1.12
cg10911844	chr4	1230262	-0.1454	0.7874	0.854	0.99	CTBP1	87.95
cg11952870	chr4	128841897	-0.18	0.9747	0.854	0.99	MFSD8	89.33
cg24030804	chr11	11232879	0.2171	1.175	0.854	0.99		82.23
cg03565081	chr14	23478970	-0.1891	1.024	0.854	0.99	C14orf93	45.79
cg07718119	chr10	118608879	0.08463	0.4583	0.854	0.99	ENO4	5.72
cg18070630	chr17	1792131	-0.05847	0.3167	0.854	0.99	RPA1	95.98
cg07084358	chr4	157997086	0.1332	0.7214	0.854	0.99	GLRB	9.93
cg04562685	chr16	5807158	0.2544	1.378	0.854	0.99		20.03
cg06207120	chr15	45996521	-0.4213	2.282	0.854	0.99		65.54
cg15161981	chr9	35813574	-0.265	1.435	0.854	0.99	SPAG8	54.85
cg27426591	chr20	5101045	-0.07789	0.4218	0.854	0.99	PCNA	6.08
cg08877187	chr2	109401386	-0.07602	0.4117	0.854	0.99	RANBP2	92.05
cg27521071	chr3	177158751	-0.1493	0.8084	0.854	0.99	LINC00578	90.74
cg27359769	chr6	139308901	-0.01884	0.102	0.854	0.99	REPS1	1.35
cg05749517	chr14	81936025	-0.3054	1.654	0.854	0.99		84.68
cg18786224	chr11	69830436	0.3126	1.693	0.854	0.99		38.62
cg12082130	chrX	69486740	-0.5597	3.031	0.854	0.99	ARR3	89.57
cg24181174	chr10	123900861	-0.2198	1.191	0.854	0.99	TACC2	41.57
cg25985724	chr6	26104396	0.04995	0.2705	0.854	0.99	HIST1H4C	3.48
cg19093056	chr8	101963879	0.02948	0.1597	0.854	0.99	YWHAZ	3.56
cg07702093	chr1	67239740	-0.09728	0.5269	0.854	0.99	TCTEX1D1	92.93
cg13512830	chr3	149530294	-0.06278	0.34	0.854	0.99	RNF13	5.42
cg17318819	chr1	33115769	0.1766	0.9562	0.854	0.99	RBBP4	4.07
cg12094723	chr8	146018287	-0.04466	0.2419	0.854	0.99	MIR6850	3.65
cg05750323	chr6	152953820	0.09021	0.4886	0.854	0.99	SYNE1	89.24
cg06836238	chr8	95031979	-0.1412	0.765	0.854	0.99		89.96
cg27629384	chr7	157577757	0.6794	3.68	0.854	0.99	PTPRN2	74.54
cg20697519	chr1	159795262	-0.1412	0.765	0.854	0.99	SLAMF8	80.96
cg17925026	chr6	170066024	-0.1289	0.6983	0.854	0.99	WDR27	85.61
cg03095778	chr7	182203	0.4835	2.619	0.854	0.99		44.11
cg11798876	chr4	56814948	0.04606	0.2495	0.854	0.99	CEP135	2.8
cg00649211	chr12	77453520	-0.1553	0.8409	0.854	0.99	E2F7	66.04
cg26865258	chr19	47551991	0.01926	0.1043	0.854	0.99	TMEM160	1.06
cg05817502	chr9	38388574	-0.1368	0.7407	0.854	0.99		83.82
cg27493500	chr11	5246823	0.4036	2.186	0.854	0.99	HBB	62.11
cg07790781	chr2	179161606	0.1643	0.8902	0.854	0.99	OSBPL6	24.05
cg23819027	chr4	95799256	-0.2684	1.454	0.854	0.99	BMPR1B	34.49
cg24669627	chr6	64197538	0.1607	0.8705	0.854	0.99		84.44
cg07795259	chr1	115006097	-0.05348	0.2897	0.854	0.99	TRIM33	93.9
cg09734489	chr22	30976190	0.2639	1.429	0.854	0.99	PES1	90.89
cg21703764	chr2	161470149	-0.1203	0.6516	0.854	0.99		91.48
cg02581053	chr1	45415123	-0.06865	0.3719	0.854	0.99	EIF2B3	94.05
cg21445049	chr19	851204	-0.1198	0.6492	0.854	0.99	ELANE	14.13
cg07987006	chr1	145045138	-0.1317	0.7132	0.854	0.99	PDE4DIP	26.09
cg25383629	chr12	110267596	0.1412	0.7647	0.854	0.99	TRPV4	86.1
cg01220322	chr12	9796490	-0.1669	0.9041	0.854	0.99	LOC374443	79.29
cg23810231	chr10	129848945	-0.08359	0.4528	0.854	0.99	PTPRE	91.12
cg25071794	chr5	57791484	0.05709	0.3093	0.854	0.99	GAPT	94.08
cg23322365	chr2	191760351	0.06543	0.3545	0.854	0.99	GLS	93.41
cg26645063	chr2	65454766	-0.02321	0.1257	0.854	0.99	ACTR2	1.5
cg03166611	chr3	104086203	0.3505	1.899	0.854	0.99		20.85
cg06972124	chr12	87833994	-0.2583	1.399	0.854	0.99		19.06
cg13652091	chr4	28405825	-0.4189	2.269	0.854	0.99		80.55
cg01726902	chr16	48419541	0.02151	0.1165	0.854	0.99	SIAH1	1.14
cg07275179	chr3	63962440	0.2774	1.503	0.854	0.99	ATXN7	43.29
cg25078787	chr19	42300289	0.1854	1.005	0.854	0.99	CEACAM3	20.87
cg12382398	chr15	90358537	-0.07926	0.4294	0.854	0.99	ANPEP	5.8
cg27567587	chr19	45681846	-0.05373	0.2911	0.854	0.99	BLOC1S3	3.74
cg19594626	chr6	133077819	-0.2191	1.187	0.854	0.99	VNN2	76.33
cg13285600	chr12	22528629	-0.09783	0.53	0.854	0.99		95.14
cg07551820	chr1	180177746	-0.1766	0.9569	0.854	0.99		66.47
cg14063488	chr4	154709878	0.5462	2.959	0.854	0.99	SFRP2	57.01
cg08555682	chr20	61201127	-0.442	2.395	0.854	0.99		63.89
cg17697633	chr6	10420079	0.0223	0.1208	0.854	0.99	TFAP2A	2.24
cg13822738	chr1	26881655	-0.06926	0.3752	0.854	0.99	RPS6KA1	94.68
cg24723465	chr1	246843900	-0.1377	0.7462	0.854	0.99		87.46
cg26500956	chr8	97224050	0.08822	0.478	0.854	0.99		94.16
cg12277819	chr1	202987422	-0.06149	0.3332	0.854	0.99	TMEM183B	93.72
cg01014437	chr17	80651367	-0.0461	0.2498	0.854	0.99	RAB40B	95.74
cg11972666	chr4	187527265	0.1336	0.7239	0.854	0.99	FAT1	93.77
cg15008486	chr1	236629547	-0.1991	1.079	0.854	0.99	EDARADD	49.15
cg18988382	chr10	6765494	0.6336	3.433	0.854	0.99		44.83
cg20936172	chr8	142533635	-0.2361	1.279	0.854	0.99		50.32
cg20818262	chr8	73480145	-0.4399	2.384	0.854	0.99	KCNB2	48.67
cg19083491	chr10	27340382	0.1157	0.6269	0.854	0.99	ANKRD26	90.35
cg22125623	chr1	1260021	0.02127	0.1153	0.854	0.99	CPSF3L	1.43
cg14952582	chr8	90914612	-0.03047	0.1651	0.854	0.99	OSGIN2	2.27
cg26640601	chr6	10883866	-0.2931	1.588	0.854	0.99		72.34
cg27602981	chr16	89385820	0.05131	0.278	0.854	0.99	ANKRD11	96.99
cg05479239	chr13	33696545	-0.2445	1.325	0.854	0.99	STARD13	90.38
cg16086730	chr5	9782142	-0.4567	2.475	0.854	0.99	LOC285692	41.92
cg16611727	chr2	26781761	-0.2749	1.489	0.854	0.99	OTOF	39.05
cg15044825	chr5	5175848	0.3414	1.85	0.854	0.99	ADAMTS16	80.91
cg13296577	chr21	40159530	0.1584	0.8584	0.854	0.99		40.97
cg23585916	chr17	18144828	0.131	0.7102	0.854	0.99	LLGL1	85.06
cg14114033	chr7	105752648	0.02975	0.1612	0.854	0.99	SYPL1	2.64
cg15486740	chr6	24667460	-0.03762	0.2039	0.854	0.99	ACOT13	2.56
cg16754631	chr2	105562815	-0.3319	1.799	0.854	0.99	LOC102724691	39.56
cg06607586	chr15	38296092	-0.09661	0.5236	0.854	0.99		92.3
cg06690525	chr2	170430736	-0.3768	2.042	0.854	0.99	FASTKD1	68.87
cg08994789	chr17	28903642	-0.3261	1.767	0.854	0.99	LRRC37B2	76.61
cg17712601	chr1	29036386	-0.06722	0.3643	0.854	0.99	GMEB1	93.16
cg21934311	chr17	56234897	-0.1955	1.06	0.854	0.99	MSX2P1	13.94
cg09157393	chr19	11671562	-0.06246	0.3385	0.854	0.99		3.47
cg22695151	chr9	123475986	-0.06143	0.3329	0.854	0.99	MEGF9	3.77
cg17993985	chr17	7809534	0.09688	0.5251	0.854	0.99	CHD3	89.49
cg12997404	chr11	118977474	-0.2055	1.114	0.854	0.99	C2CD2L	23.86
cg27278519	chr12	81104111	-0.2588	1.403	0.854	0.99		16.74
cg20771595	chr7	80523387	0.2967	1.608	0.854	0.99	SEMA3C	27.02
cg00966522	chr4	6734722	-0.2643	1.432	0.854	0.99		72.8
cg08940762	chr2	233415810	-0.01963	0.1064	0.854	0.99	TIGD1	1.36
cg14487805	chr17	3433970	-0.1701	0.9222	0.854	0.99	TRPV3	20.04
cg01938304	chr16	88550695	0.09472	0.5134	0.854	0.99	ZFPM1	93.58
cg00737224	chr19	18633523	-0.03799	0.2059	0.854	0.99	ELL	3.12
cg20781212	chr22	35653362	-0.04914	0.2663	0.854	0.99	HMGXB4	3.27
cg08426066	chr6	46655514	0.2039	1.105	0.854	0.99	TDRD6	32.5
cg10004224	chr2	27262666	-0.11	0.5963	0.854	0.99	TMEM214	89.45
cg13731483	chr1	3231626	0.2302	1.248	0.854	0.99	PRDM16	15.78
cg26591684	chr7	148981316	-0.09115	0.4941	0.854	0.99	ZNF783	91.61
cg12926402	chr2	18482311	-0.1399	0.7581	0.854	0.99		86.7
cg13792757	chr9	122735003	-0.2545	1.38	0.854	0.99		19.9
cg10529599	chr14	101532328	0.3855	2.09	0.854	0.99	MIR656	70.02
cg03895045	chr14	39703160	0.08556	0.4638	0.854	0.99	MIA2	91.87
cg05454635	chr15	74657911	0.1086	0.5888	0.854	0.99	CYP11A1	26.06
cg15719126	chr11	45907147	0.02492	0.1351	0.854	0.99	MAPK8IP1	1.79
cg21951543	chr7	104859800	-0.0696	0.3773	0.854	0.99	SRPK2	92.94
cg10327723	chr19	5622781	0.02356	0.1277	0.854	0.99	SAFB	1.37
cg07305938	chr17	42219681	-0.0173	0.09378	0.854	0.99	C17orf53	1.06
cg05451996	chr13	45712124	-0.1694	0.9182	0.854	0.99	GTF2F2	84.62
cg11377030	chr5	178921287	0.04939	0.2677	0.854	0.99		3.98
cg06400229	chr10	125327578	-0.3349	1.815	0.854	0.99		86.41
cg14603227	chr11	19637652	0.153	0.8293	0.854	0.99	NAV2	24.5
cg10757684	chr16	21289555	-0.0488	0.2646	0.854	0.99	CRYM	3.48
cg25958061	chr9	75752435	-0.4579	2.482	0.854	0.99		72.06
cg00344920	chr17	42031985	-0.1471	0.7972	0.854	0.99	PYY	90.1
cg21542146	chr10	89419054	-0.2644	1.433	0.854	0.99	PAPSS2	72.38
cg10654866	chr19	17631869	-0.05381	0.2917	0.854	0.99	PGLS	97.24
cg24104608	chr6	170461816	-0.2702	1.465	0.854	0.99		54.33
cg14660776	chr20	57426138	-0.168	0.9109	0.854	0.99	GNASAS	66.8
cg02319103	chr17	7517617	-0.0298	0.1616	0.854	0.99	FXR2	2.02
cg09570614	chr2	112124380	0.1503	0.8147	0.854	0.99		31.47
cg27284840	chr7	128864678	-0.01758	0.0953	0.854	0.99	AHCYL2	1.01
cg16660547	chr10	114574152	0.05528	0.2997	0.854	0.99	VTI1A	93.9
cg14546099	chr7	117222532	-0.1431	0.7756	0.854	0.99	CFTR	12.28
cg00505350	chr22	19053441	0.1047	0.5679	0.854	0.99	DGCR2	92.23
cg09780661	chr4	40294014	0.2431	1.318	0.854	0.99		72.81
cg04904318	chr17	46607828	-0.2709	1.469	0.854	0.99	HOXB1	83.79
cg23246984	chr3	52512090	-0.1119	0.6067	0.854	0.99	NISCH	89.88
cg04048802	chr15	63334937	0.07877	0.4271	0.854	0.99	TPM1	5.23
cg21277192	chr11	68566812	-0.1025	0.5556	0.854	0.99	CPT1A	91.31
cg19517550	chr7	100728140	0.1378	0.7473	0.854	0.99	TRIM56	89.5
cg18234130	chr8	27182889	-0.2493	1.352	0.854	0.99	PTK2B	12.4
cg24474622	chr7	1103876	0.01836	0.09956	0.854	0.99	C7orf50	98.79
cg23691287	chr3	87792088	0.2858	1.549	0.854	0.99		38.59
cg24620622	chr15	31690382	-0.2456	1.332	0.854	0.99	KLF13	48.87
cg06739509	chr3	30517158	-0.06314	0.3423	0.854	0.99		94.61
cg12528504	chrX	7810230	0.3783	2.051	0.854	0.99	VCX	80.59
cg13347062	chr3	171617376	0.1124	0.6097	0.854	0.99	TMEM212-AS1	88.81
cg06521900	chr12	67852234	-0.1928	1.045	0.854	0.99		33.17
cg08002100	chr15	78506261	0.1599	0.8669	0.854	0.99	ACSBG1	89.22
cg21911992	chr3	130611994	0.07673	0.416	0.854	0.99	ATP2C1	4.02
cg08240917	chr2	169071559	-0.4202	2.279	0.854	0.99	STK39	80.61
cg06550248	chr16	77242042	0.09878	0.5356	0.854	0.99	SYCE1L	87.99
cg21767295	chr15	45819129	-0.1447	0.7844	0.854	0.99	C15orf21	89.86
cg27521093	chr2	25358056	0.3727	2.021	0.854	0.99	EFR3B	69.68
cg04939878	chr6	43658704	0.1233	0.6684	0.854	0.99		87.64
cg19651291	chr14	42091070	-0.6074	3.294	0.854	0.99	LRFN5	64.62
cg07220549	chr11	64197023	-0.1065	0.5773	0.854	0.99		91.68
cg00005306	chr16	30709566	0.02109	0.1143	0.854	0.99	SRCAP	1.4
cg06391377	chr3	10273494	0.2837	1.539	0.854	0.99	IRAK2	86.04
cg18980036	chr10	134646282	-0.5423	2.941	0.854	0.99		31.94
cg01460957	chr1	209329533	0.3628	1.967	0.854	0.99		22.08
cg01434559	chr11	8290939	0.4811	2.609	0.854	0.99		23.36
cg15222509	chr10	81037890	0.04662	0.2528	0.854	0.99	ZMIZ1	95.59
cg01233720	chr5	60456037	0.09383	0.5088	0.854	0.99	C5orf43	91.02
cg14188441	chr3	241182	-0.423	2.294	0.854	0.99	CHL1	22.15
cg01341076	chr7	36124405	-0.1364	0.7395	0.854	0.99		38.41
cg08036493	chr8	143808586	-0.01845	0.1001	0.854	0.99	LOC100288181	1.28
cg10701586	chr15	101226769	-0.2432	1.319	0.854	0.99		57.48
cg25515197	chr15	70762847	0.1445	0.7838	0.854	0.99		44.23
cg00209786	chr20	56752779	-0.2649	1.437	0.854	0.99		77.39
cg04667141	chr15	89089914	0.1135	0.6158	0.854	0.99	DET1	2.54
cg12152704	chr16	84693079	-0.1111	0.6025	0.854	0.99	KLHL36	89.88
cg05434674	chr2	218722561	-0.4881	2.648	0.854	0.99	TNS1	45.38
cg12051439	chr18	76151530	-0.3826	2.075	0.854	0.99		52.4
cg22606262	chr19	33168446	0.2878	1.561	0.854	0.99	RGS9BP	74.68
cg22678458	chr1	19747710	-0.1806	0.9798	0.854	0.99	CAPZB	83.1
cg21187108	chr11	70224383	-0.09568	0.519	0.854	0.99	PPFIA1	89.99
cg00307662	chr16	29917305	-0.3368	1.827	0.854	0.99	ASPHD1	59.99
cg17739517	chr4	77172681	0.02471	0.134	0.854	0.99	FAM47E-STBD1	1.67
cg15276526	chrX	109244667	-0.1883	1.021	0.854	0.99	TMEM164	89.24
cg26704637	chrX	12810444	0.3757	2.038	0.854	0.99	PRPS2	28.73
cg04839385	chr22	45367785	-0.1446	0.7841	0.854	0.99	PHF21B	24.49
cg22782074	chr16	49814608	-0.2942	1.596	0.854	0.99	ZNF423	77.34
cg14379189	chr15	101431739	0.2301	1.248	0.854	0.99	ALDH1A3	61.59
cg13178667	chr12	11324798	-0.08873	0.4813	0.854	0.99	SMIM10L1	6.74
cg22272994	chr10	48481389	-0.3198	1.735	0.854	0.99		81.54
cg18140479	chr4	725095	0.119	0.6452	0.854	0.99	PCGF3	87.8
cg25208221	chr4	48559888	-0.05753	0.3121	0.854	0.99	FRYL	94.92
cg20662018	chr8	99126378	-0.3181	1.725	0.854	0.99	HRSP12	70.93
cg13468667	chr18	3411996	0.06728	0.365	0.854	0.99	TGIF1	5.83
cg06826449	chr1	214553902	-0.2777	1.507	0.854	0.99	PTPN14	59.27
cg19145387	chr8	64081751	0.03836	0.2081	0.854	0.99	YTHDF3	3.85
cg17459348	chr7	102630100	0.2769	1.502	0.854	0.99	FBXL13	57.06
cg07640827	chr13	25034160	-0.07621	0.4134	0.854	0.99	PARP4	94.16
cg21661022	chr7	98258709	0.4218	2.288	0.854	0.99	NPTX2	28.76
cg05058313	chr7	122317958	0.1191	0.6462	0.854	0.99	CADPS2	90.19
cg10693624	chr21	16578737	-0.05568	0.302	0.854	0.99		93.83
cg23257386	chr3	135912607	-0.07886	0.4278	0.854	0.99	MSL2	7.3
cg21842063	chr7	83549664	0.5186	2.813	0.854	0.99		76.72
cg20483016	chr14	20774219	0.03882	0.2106	0.854	0.99	TTC5	3.11
cg25625457	chr1	203733042	0.1462	0.7929	0.854	0.99	LAX1	85.87
cg21068052	chr4	126234812	0.07253	0.3934	0.854	0.99		6.11
cg07401063	chr3	49395740	-0.1802	0.9774	0.854	0.99	GPX1	4.89
cg27583171	chr21	43771185	0.2155	1.169	0.854	0.99	TFF2	52.86
cg13973595	chr10	52833070	-0.06036	0.3274	0.854	0.99	PRKG1	93.08
cg19382647	chr6	14095877	-0.1648	0.8941	0.854	0.99		84.01
cg19695415	chr1	36859592	0.02835	0.1538	0.854	0.99	LSM10	98.53
cg10520099	chr16	87856074	0.1943	1.054	0.854	0.99		68.84
cg05348421	chr17	1359962	0.1596	0.866	0.854	0.99	CRK	31.22
cg00728810	chr7	34119009	-0.2259	1.226	0.854	0.99	BMPER	63.66
cg16234966	chr2	14774311	0.1598	0.8669	0.854	0.99	FAM84A	7.64
cg21998983	chr2	154727925	-0.5414	2.937	0.854	0.99	GALNT13	23.3
cg09495758	chr17	34136959	0.07625	0.4137	0.854	0.99	TAF15	4.11
cg16987876	chr19	543909	-0.07999	0.434	0.854	0.99	GZMM	7.36
cg21260072	chr20	39766506	-0.02394	0.1299	0.854	0.99	PLCG1	1.72
cg03941385	chr17	47452675	0.2181	1.183	0.854	0.99	LOC102724596	93.36
cg27175085	chr14	23787928	-0.06644	0.3605	0.854	0.99	PABPN1	94.35
cg04374767	chr6	158071219	0.07613	0.413	0.854	0.99	ZDHHC14	91.91
cg02797329	chr3	192007236	-0.4331	2.35	0.854	0.99	FGF12	27.64
cg21732751	chr6	72111904	0.3214	1.744	0.854	0.99		75.91
cg09411730	chr11	65190946	0.03386	0.1837	0.854	0.99	NEAT1	2.46
cg08921133	chr4	189294490	-0.4729	2.566	0.854	0.99		71.44
cg12703358	chr9	98918903	-0.312	1.693	0.854	0.99		72.03
cg18096774	chr11	128423130	-0.1858	1.008	0.854	0.99	ETS1	12.93
cg18146954	chr3	11391759	-0.06708	0.364	0.854	0.99	ATG7	93.04
cg05130214	chr13	28812394	0.04677	0.2538	0.854	0.99	PAN3	95.14
cg26661640	chr11	64458846	0.1877	1.018	0.854	0.99	NRXN2	51.84
cg00772850	chr7	57247891	0.5348	2.902	0.854	0.99	LOC642006	88.42
cg07034269	chr2	128848528	-0.05099	0.2767	0.854	0.99	UGGT1	4.45
cg18258770	chr4	90757814	0.6723	3.648	0.854	0.99	SNCA	20.94
cg05013464	chr22	46550032	-0.2435	1.321	0.854	0.99	PPARA	84.62
cg23247185	chr3	14530356	-0.09123	0.4951	0.854	0.99	SLC6A6	87.9
cg11699476	chr8	67090909	0.4428	2.403	0.854	0.99	CRH	40.83
cg08509109	chr6	80659058	-0.08476	0.46	0.854	0.99		5.82
cg03127034	chr6	41561307	0.1282	0.6957	0.854	0.99	FOXP4	93.73
cg24352530	chr4	89080423	-0.07006	0.3801	0.854	0.99	ABCG2	5.31
cg10063805	chr16	52002298	-0.4949	2.686	0.854	0.99		49.71
cg19778944	chr22	43116417	-0.01942	0.1054	0.854	0.99	A4GALT	1.38
cg14903375	chr4	71659518	0.08576	0.4653	0.854	0.99	RUFY3	92.66
cg02016150	chr1	235490530	-0.04576	0.2483	0.854	0.99	ARID4B	3.68
cg00373987	chr22	37868968	-0.2349	1.275	0.854	0.99	MFNG	36.6
cg20381060	chr22	19318659	0.2205	1.196	0.854	0.99	HIRA	83.21
cg04399310	chr17	6531734	0.09089	0.4932	0.854	0.99	KIAA0753	93.16
cg06032977	chr18	76552776	0.6182	3.355	0.854	0.99		55.9
cg16574155	chr1	27287468	-0.1451	0.7877	0.854	0.99	C1orf172	24.19
cg22186387	chr3	152371520	-0.2846	1.545	0.854	0.99		85.78
cg09594067	chr16	70285806	-0.4812	2.611	0.854	0.99	EXOSC6	4.23
cg18383594	chr14	62263120	0.1868	1.014	0.854	0.99	SNAPC1	84.28
cg25308365	chr5	140915069	0.08867	0.4812	0.854	0.99	DIAPH1	90.96
cg08816569	chr7	114568475	0.113	0.613	0.854	0.99	MDFIC	90.62
cg01550958	chr11	108980777	0.4088	2.219	0.854	0.99		43.21
cg00420808	chr6	33216383	0.1467	0.7963	0.854	0.99		5.07
cg06308633	chr15	68230639	-0.1334	0.7241	0.854	0.99		88.52
cg00221445	chr8	74183964	0.2094	1.136	0.854	0.99		77.81
cg05443459	chr16	23075585	0.07841	0.4256	0.854	0.99	USP31	94.03
cg16887179	chr22	42348061	0.3208	1.741	0.854	0.99	LOC339674	60.56
cg04569424	chr19	17520935	-0.06668	0.3619	0.854	0.99	BISPR	93.45
cg12104041	chr8	67714002	-0.1657	0.8995	0.854	0.99	SGK3	86.04
cg03636964	chr6	19144166	-0.4482	2.432	0.854	0.99		81.46
cg20962955	chr3	190366926	-0.09672	0.5249	0.854	0.99	IL1RAP	90.55
cg19859891	chr16	21610849	-0.01964	0.1066	0.854	0.99	LOC101927814	1.4
cg21737066	chr3	72495901	-0.02101	0.1141	0.854	0.99	RYBP	1.66
cg05185749	chr9	117692759	-0.1143	0.6204	0.854	0.99	TNFSF8	87.54
cg08681009	chrX	23132598	-0.3894	2.113	0.854	0.99	PTCHD1-AS	16.74
cg01679206	chr7	73253049	-0.2434	1.321	0.854	0.99	WBSCR27	32.65
cg22510637	chr8	23147025	0.1369	0.7428	0.854	0.99	R3HCC1	92.5
cg24828603	chr12	56413887	-0.1229	0.667	0.854	0.99	IKZF4	91.59
cg14078687	chr9	135943307	-0.474	2.573	0.854	0.99	CEL	51.22
cg15872458	chr12	54784747	-0.287	1.558	0.854	0.99	ZNF385A	53.59
cg06438578	chr4	79490467	-0.3142	1.706	0.854	0.99	ANXA3	47.97
cg22119447	chr6	14060075	-0.2574	1.397	0.854	0.99		50.61
cg23616180	chr13	45843461	0.1238	0.6721	0.854	0.99	GTF2F2	91.21
cg01156834	chr17	36763024	-0.1424	0.7732	0.854	0.99	SRCIN1	13.53
cg13603325	chr21	41226690	-0.255	1.384	0.854	0.99		80.33
cg05996984	chr4	39460240	0.04877	0.2647	0.854	0.99	LIAS	2.13
cg18961703	chr10	69807458	-0.3701	2.009	0.854	0.99	HERC4	45.91
cg17558547	chr5	153836180	-0.07712	0.4186	0.854	0.99	SAP30L	94.61
cg13962153	chr1	36644157	-0.1524	0.8274	0.854	0.99	MAP7D1	90.74
cg00544286	chr3	13234633	-0.1301	0.7062	0.854	0.99		32.63
cg10415354	chr16	80824726	-0.1818	0.9871	0.854	0.99	CDYL2	75.32
cg06408211	chr17	2909128	0.1303	0.7075	0.854	0.99	RAP1GAP2	89.88
cg17349025	chr6	83772179	0.06301	0.3421	0.854	0.99	UBE2CBP	92.74
cg15078329	chr1	222628324	0.1333	0.7237	0.854	0.99		13.48
cg14916228	chr17	7690327	-0.366	1.987	0.854	0.99	DNAH2	89.54
cg08795444	chr12	27848421	-0.4362	2.368	0.854	0.99	PPFIBP1	62.84
cg04681963	chr5	178451078	0.06264	0.3401	0.855	0.99	ZNF879	4.2
cg24993781	chr15	65117447	-0.04487	0.2436	0.855	0.99	PIF1	3.37
cg01549525	chr1	182021796	-0.3886	2.11	0.855	0.99		54.6
cg07721872	chr16	87735256	0.07956	0.4319	0.855	0.99	LOC100129637	93.57
cg23622353	chr6	44295389	-0.3764	2.044	0.855	0.99		69.72
cg26261055	chr5	76247971	0.1673	0.9083	0.855	0.99	CRHBP	82.4
cg27493785	chr11	13517921	-0.2661	1.445	0.855	0.99	PTH	76.62
cg18649936	chr1	247694860	-0.08949	0.4859	0.855	0.99	GCSAML-AS1	93.73
cg27095471	chr5	177676985	-0.173	0.9396	0.855	0.99	COL23A1	72.62
cg23276524	chr14	34205425	0.06538	0.355	0.855	0.99	NPAS3	93.9
cg13307554	chr1	247321245	-0.08002	0.4345	0.855	0.99	ZNF124	90.61
cg14326855	chr13	27136782	-0.2279	1.238	0.855	0.99	WASF3	35.72
cg27396578	chr6	30306767	-0.0516	0.2802	0.855	0.99	TRIM39	94.81
cg04569055	chr8	22436976	-0.05664	0.3076	0.855	0.99	PDLIM2	4.61
cg16030771	chr6	164131606	0.2445	1.328	0.855	0.99		90.21
cg17959735	chrX	109561515	-0.2904	1.577	0.855	0.99	AMMECR1	8.13
cg17922432	chr10	22047939	-0.1031	0.56	0.855	0.99	DNAJC1	92.96
cg09195321	chr6	33385690	0.06893	0.3743	0.855	0.99	CUTA	4.13
cg00318013	chr17	55119388	0.1409	0.7648	0.855	0.99		17.49
cg27457655	chr10	121137933	0.2619	1.422	0.855	0.99	GRK5	82.7
cg20091405	chr11	124370625	0.3919	2.128	0.855	0.99		58.61
cg26513591	chr1	3187091	0.3107	1.687	0.855	0.99	PRDM16	78.4
cg02295616	chr9	20678825	-0.1587	0.8616	0.855	0.99	FOCAD	87.05
cg11386403	chr1	113526539	-0.1947	1.057	0.855	0.99		79.71
cg23437164	chrX	9320869	0.3261	1.771	0.855	0.99		28.95
cg12771611	chr1	24123628	-0.1335	0.725	0.855	0.99	GALE	83.91
cg27403388	chr2	222639321	-0.1455	0.7901	0.855	0.99		86.95
cg21608703	chr11	126174329	-0.1082	0.5876	0.855	0.99	DCPS	6.57
cg27118278	chr7	100860399	0.02731	0.1483	0.855	0.99	ZNHIT1	2.11
cg07806343	chrX	129194523	0.1686	0.9154	0.855	0.99		9.44
cg20372956	chr6	160148392	0.02919	0.1585	0.855	0.99	WTAP	2.23
cg00020229	chr9	109771270	-0.07878	0.4279	0.855	0.99	MIR548Q	93.56
cg06219670	chr11	95886395	-0.0564	0.3063	0.855	0.99	MAML2	94.24
cg24704759	chr10	133446251	-0.2149	1.167	0.855	0.99		23.21
cg19141316	chr11	19750209	0.1542	0.8374	0.855	0.99	NAV2	84.43
cg11964938	chr19	50887244	0.05854	0.3179	0.855	0.99	POLD1	3.76
cg03762694	chr6	134499419	0.09315	0.5059	0.855	0.99	SGK1	4.48
cg14322546	chr17	19812512	-0.4324	2.348	0.855	0.99	AKAP10	81.62
cg20731384	chr10	134993392	-0.1618	0.8789	0.855	0.99	KNDC1	39.74
cg03669663	chr13	27844659	-0.1165	0.6326	0.855	0.99	RASL11A	6.24
cg10890710	chr7	129402790	0.2	1.086	0.855	0.99		84.91
cg10023324	chr3	149780400	0.2244	1.219	0.855	0.99		22.32
cg25845431	chr1	44412572	0.02446	0.1328	0.855	0.99	IPO13	2.15
cg06923988	chr12	112035285	0.03861	0.2097	0.855	0.99	ATXN2	2.05
cg17952513	chr18	70210025	-0.09314	0.5059	0.855	0.99	CBLN2	6.69
cg09236982	chr1	248850627	0.1998	1.085	0.855	0.99		84.47
cg05436917	chrX	153658756	-0.1386	0.7528	0.855	0.99	ATP6AP1	88.76
cg22114053	chr14	61191037	0.04862	0.2641	0.855	0.99	SIX4	2.77
cg16235197	chr12	111758873	0.1357	0.7369	0.855	0.99	CUX2	10.16
cg06354985	chr19	50887108	-0.1356	0.7368	0.855	0.99	POLD1	7.97
cg07001793	chr19	39200975	-0.1382	0.7504	0.855	0.99	ACTN4	82.28
cg25807327	chr1	218599602	-0.1206	0.6552	0.855	0.99	TGFB2	89.51
cg21918126	chr14	79745471	-0.02302	0.125	0.855	0.99	NRXN3	1.82
cg15402162	chr10	75336622	-0.06888	0.3741	0.855	0.99	USP54	91.9
cg19153133	chr2	219773547	0.0633	0.3439	0.855	0.99		6.15
cg08054265	chr5	123738129	0.1802	0.9789	0.855	0.99	LINC01170	85.06
cg09068131	chr11	124973461	-0.05293	0.2875	0.855	0.99	TMEM218	94.36
cg10793371	chr12	7095884	-0.1992	1.082	0.855	0.99	LPCAT3	61.59
cg08244436	chr16	15612327	-0.2548	1.384	0.855	0.99	C16orf45	28.75
cg14899940	chr4	90610307	0.4091	2.222	0.855	0.99		35.89
cg02577849	chr5	64777678	-0.02861	0.1554	0.855	0.99	ADAMTS6	1.98
cg18549386	chr20	35833196	-0.06753	0.3668	0.855	0.99	RPN2	93.79
cg04702535	chr11	82924546	0.04403	0.2392	0.855	0.99	ANKRD42	96.27
cg16045612	chr5	158758490	-0.08324	0.4522	0.855	0.99	IL12B	4.93
cg21836275	chr12	104235298	0.3073	1.669	0.855	0.99	NT5DC3	3.13
cg10650660	chr8	106924492	-0.3148	1.71	0.855	0.99	ZFPM2-AS1	46.89
cg04725504	chr6	37986386	0.05215	0.2833	0.855	0.99	ZFAND3	95.47
cg14857063	chr13	110763402	0.02647	0.1438	0.855	0.99		97.83
cg11686522	chr5	24554038	0.1106	0.601	0.855	0.99	CDH10	8.23
cg14813923	chr6	30886665	-0.0986	0.5357	0.855	0.99	VARS2	91.41
cg25932998	chr2	99921378	0.1193	0.648	0.855	0.99		86.81
cg25191316	chr5	60140900	0.3835	2.083	0.855	0.99	ELOVL7	69.43
cg19207364	chr12	12601972	0.07317	0.3975	0.855	0.99	LOH12CR1	94.37
cg26419426	chr5	110074663	-0.1491	0.8102	0.855	0.99	SLC25A46	2.24
cg05380433	chr19	49432703	-0.09899	0.5379	0.855	0.99		92.35
cg05885356	chr15	67837008	-0.05136	0.2791	0.855	0.99	MAP2K5	95.45
cg27551322	chr14	89285558	-0.3929	2.135	0.855	0.99		70.5
cg22800191	chr3	148847598	-0.03538	0.1922	0.855	0.99	HPS3	2.48
cg11741468	chr11	112065525	0.41	2.228	0.855	0.99	BCO2	57.12
cg22758895	chr5	50265924	-0.3106	1.688	0.855	0.99	LOC100287592	42.37
cg11000057	chr3	160580264	-0.05956	0.3236	0.855	0.99	PPM1L	93.94
cg18988510	chr15	40861251	-0.03803	0.2067	0.855	0.99	RPUSD2	3.42
cg01763719	chr2	239463774	-0.3246	1.764	0.855	0.99		32.78
cg17567838	chr6	33167488	-0.1889	1.026	0.855	0.99	SLC39A7	64.6
cg20346826	chr7	2977037	-0.2681	1.457	0.855	0.99	CARD11	56.13
cg23565284	chr8	48872837	0.04405	0.2393	0.855	0.99	PRKDC	2.77
cg00804324	chr21	44490289	0.03199	0.1738	0.855	0.99	CBS	98.18
cg18451034	chr2	167984179	0.4309	2.342	0.855	0.99	XIRP2-AS1	61.78
cg19407252	chr8	145016746	-0.03252	0.1767	0.855	0.99	PLEC1	2.06
cg03096975	chr19	46142574	-0.03593	0.1953	0.855	0.99	MIR330	2.76
cg25516853	chr6	31591345	-0.08823	0.4795	0.855	0.99	BAT2	94.38
cg06507232	chr3	187838411	-0.0455	0.2473	0.855	0.99		95.33
cg11801727	chr1	228659093	-0.6123	3.328	0.855	0.99		24.81
cg10724791	chr4	140586921	-0.05739	0.3119	0.855	0.99	MGST2	3.41
cg06405510	chr12	108051498	0.1896	1.03	0.855	0.99	BTBD11	81.73
cg20726601	chr5	90635839	0.06236	0.3389	0.855	0.99		93.29
cg15928808	chr3	64188875	0.3139	1.706	0.855	0.99	PRICKLE2	81.6
cg18877616	chr18	70417751	-0.4114	2.236	0.855	0.99	NETO1	38.95
cg00138641	chr16	14397074	0.4334	2.356	0.855	0.99	MIR193B	20.42
cg16293484	chr17	75471401	-0.1687	0.9167	0.855	0.99	SEPT9	70.54
cg23002595	chr2	73466040	-0.1256	0.6825	0.855	0.99	CCT7	90.35
cg17736308	chr15	52774434	0.2105	1.144	0.855	0.99	MYO5A	35.09
cg04241342	chr1	16336321	-0.08658	0.4706	0.855	0.99		91.87
cg03998479	chr10	5407594	-0.2038	1.108	0.855	0.99	UCN3	34.38
cg09811076	chr6	139894751	0.1448	0.7869	0.855	0.99		89.06
cg03196364	chr12	70083213	0.4409	2.397	0.855	0.99	BEST3	29.51
cg22968727	chr1	24018140	-0.04263	0.2317	0.855	0.99	RPL11	3.36
cg01955639	chr17	56269767	0.1686	0.9161	0.855	0.99	EPX	47.25
cg16498391	chr18	12421072	-0.2144	1.165	0.855	0.99	SLMO1	72.46
cg11350141	chr2	131520597	0.1253	0.6809	0.855	0.99	AMER3	43.67
cg13581388	chr5	92912940	-0.3381	1.838	0.855	0.99	NR2F1-AS1	46.37
cg05636681	chr10	96163157	-0.05316	0.289	0.855	0.99	TBC1D12	4.07
cg13839160	chr19	2603622	0.2055	1.117	0.855	0.99	GNG7	17.46
cg26327442	chr11	82447767	-0.2814	1.529	0.855	0.99		62.59
cg13900763	chr9	137160473	-0.4613	2.507	0.855	0.99		65.16
cg13434106	chrX	20081914	-0.2164	1.176	0.855	0.99	MAP7D2	80.67
cg12268453	chr11	120420147	0.1701	0.9248	0.855	0.99		81.69
cg04446579	chr1	173639071	0.6375	3.465	0.855	0.99	ANKRD45	42.44
cg18861877	chr5	85913548	-0.04498	0.2445	0.855	0.99	COX7C	3.92
cg15449323	chr19	52956729	0.0286	0.1554	0.855	0.99	ZNF578	2.31
cg09703142	chr1	240491089	-0.1268	0.6894	0.855	0.99	FMN2	91.19
cg26031036	chr17	66495236	-0.2184	1.187	0.855	0.99	PRKAR1A	20.18
cg24662718	chr1	108507468	-0.09487	0.5157	0.855	0.99	VAV3	6.82
cg09305680	chr8	117778069	-0.1004	0.5459	0.855	0.99	UTP23	9.19
cg11937129	chr12	122150893	-0.0634	0.3446	0.855	0.99	TMEM120B	4.31
cg04747993	chr20	48552844	-0.02564	0.1394	0.855	0.99	RNF114	2.3
cg06412409	chr21	43426532	-0.1953	1.062	0.855	0.99	ZNF295	70.39
cg20308459	chr2	224032236	0.1106	0.601	0.855	0.99		89.95
cg04485603	chr4	56376410	-0.0497	0.2702	0.855	0.99	CLOCK	95.03
cg09927183	chr12	112054328	0.1878	1.021	0.855	0.99		83.35
cg17996128	chr15	63893872	-0.02686	0.146	0.855	0.99	FBXL22	2.59
cg07313613	chr3	124711311	0.1669	0.9072	0.855	0.99	HEG1	89.06
cg01633417	chr16	67437389	-0.08515	0.4629	0.855	0.99	ZDHHC1	89.87
cg08401618	chr15	70798565	0.2577	1.401	0.855	0.99		60.63
cg07252137	chr5	162932604	0.02518	0.1369	0.855	0.99	MAT2B	2.3
cg00405568	chr17	43138965	-0.06357	0.3456	0.855	0.99	NMT1	3.69
cg23396152	chr13	27768548	-0.2826	1.536	0.855	0.99		53.88
cg20692864	chr14	33873458	0.195	1.06	0.855	0.99	NPAS3	14.69
cg03924136	chr20	62367108	-0.1324	0.7198	0.855	0.99	LIME1	85.87
cg24662107	chr5	139135835	-0.01988	0.1081	0.855	0.99		1.54
cg01261932	chr1	144997600	-0.1828	0.9935	0.855	0.99	PDE4DIP	80.23
cg06960698	chr13	103054846	-0.04892	0.266	0.855	0.99	FGF14	3.19
cg25955692	chr8	1462903	-0.3295	1.792	0.855	0.99	DLGAP2	30.22
cg03098577	chr3	105516800	0.1626	0.8843	0.855	0.99	CBLB	85.24
cg02746900	chr17	75237386	0.1483	0.8061	0.855	0.99		86.72
cg11949207	chr1	156698126	0.03522	0.1915	0.855	0.99	C1orf66	2.46
cg14176475	chr9	135282081	0.05522	0.3002	0.855	0.99	TTF1	4.81
cg18901278	chr17	76128531	-0.1667	0.9063	0.855	0.99	TMC8	25.65
cg22233170	chr15	77134243	0.129	0.7015	0.855	0.99	SCAPER	87.43
cg09590733	chr4	88530371	0.3032	1.648	0.855	0.99	DSPP	75.22
cg07500799	chr7	127650747	-0.09471	0.5149	0.855	0.99	SND1	89.34
cg06036239	chr1	59234929	0.1511	0.8214	0.855	0.99		21.09
cg24947139	chr6	2992825	-0.04871	0.2649	0.855	0.99		94.14
cg22620221	chr7	153584416	0.6626	3.603	0.855	0.99	DPP6	35.87
cg01845764	chr11	127112911	-0.4567	2.483	0.855	0.99		43.07
cg08955276	chrX	67719027	-0.1223	0.6649	0.855	0.99	YIPF6	5.52
cg23671128	chr3	58138520	0.04189	0.2277	0.855	0.99	FLNB	95.56
cg10182878	chr11	103519385	-0.3877	2.108	0.855	0.99		71.42
cg00370173	chr2	177518121	0.2534	1.378	0.855	0.99		53.18
cg08639029	chr1	17742901	0.1005	0.5465	0.855	0.99	RCC2	88.15
cg02292055	chr16	4492350	-0.05137	0.2793	0.855	0.99	DNAJA3	95.37
cg21562423	chr3	175659098	-0.3796	2.064	0.855	0.99		56.34
cg19109762	chr2	239889495	0.1667	0.9064	0.855	0.99		22.66
cg17019898	chr8	99952320	0.7637	4.152	0.855	0.99	STK3	32.05
cg01199648	chr5	92334052	0.7663	4.167	0.855	0.99		67.07
cg11627128	chr11	134543205	0.4291	2.333	0.855	0.99		41.61
cg22609753	chr6	84848182	-0.3896	2.118	0.855	0.99	CEP162	49.39
cg05678317	chr11	117104887	-0.08604	0.4679	0.855	0.99	RNF214	92.09
cg12435665	chr6	31619951	0.02835	0.1542	0.855	0.99	BAT3	2.79
cg22545027	chr10	73437363	0.09594	0.5217	0.855	0.99	CDH23	95.8
cg27399558	chr22	19928616	0.2629	1.429	0.855	0.99	COMT	59.82
cg05530858	chr2	209130814	-0.03817	0.2075	0.855	0.99	PIKFYVE	2.99
cg05022059	chr8	689326	0.1754	0.9535	0.855	0.99		8.35
cg08502973	chr3	49081875	-0.07294	0.3966	0.855	0.99	QRICH1	94.66
cg00661732	chr3	61860646	0.2315	1.259	0.855	0.99	PTPRG	67.97
cg19500185	chr8	38035015	-0.04166	0.2266	0.855	0.99	LSM1	2.82
cg08289148	chrX	66920286	0.7541	4.101	0.855	0.99	AR	45.79
cg13550432	chr19	19466961	0.1204	0.6549	0.855	0.99	KIAA0892	85.49
cg08702946	chr2	202018364	0.05045	0.2743	0.855	0.99	CFLAR	95.45
cg19353338	chr10	77161766	0.04156	0.226	0.855	0.99	ZNF503-AS2	4.77
cg01517565	chr5	138089183	-0.0194	0.1055	0.855	0.99	CTNNA1	1.14
cg02122336	chr11	76510579	-0.0621	0.3377	0.855	0.99		5.76
cg15540554	chr16	67219594	0.02471	0.1344	0.855	0.99	EXOC3L1	1.43
cg25214376	chr10	1781920	0.2235	1.215	0.855	0.99		30.81
cg25336853	chr6	32164442	-0.205	1.115	0.855	0.99	GPSM3	20.27
cg01839665	chr1	161102358	-0.02095	0.1139	0.855	0.99	DEDD	1.59
cg18984715	chr3	105555131	-0.07067	0.3844	0.855	0.99	CBLB	92.9
cg19337241	chr10	102536137	0.2745	1.493	0.855	0.99	PAX2	72.89
cg14688091	chr16	30389567	0.02607	0.1418	0.855	0.99	ZNF48	2.31
cg17987306	chr2	156922626	0.2572	1.399	0.855	0.99	LOC101929378	36.45
cg03317517	chr19	20188803	-0.1143	0.6217	0.855	0.99	ZNF90	9.87
cg23899643	chr11	102019230	-0.2157	1.173	0.855	0.99	YAP1	86.89
cg08610986	chr5	64064533	-0.08222	0.4472	0.855	0.99	SDCCAG10	4.7
cg15543281	chr6	33245181	-0.05612	0.3052	0.855	0.99	B3GALT4	2.43
cg12576854	chr8	73794075	-0.2135	1.161	0.855	0.99	KCNB2	15
cg02736230	chr5	527979	0.4197	2.283	0.855	0.99		49.26
cg15174021	chr8	101693194	-0.09437	0.5133	0.855	0.99		6.61
cg02570054	chr12	49717017	0.07205	0.3919	0.855	0.99	TROAP	6.25
cg07265168	chr12	15105474	-0.3078	1.674	0.855	0.99	ARHGDIB	19.48
cg13620490	chr9	100561868	0.4857	2.642	0.855	0.99		64.47
cg17658213	chr17	8218709	0.2056	1.118	0.855	0.99	ARHGEF15	15.69
cg07182748	chr7	112096971	0.05208	0.2833	0.855	0.99	IFRD1	95.13
cg09371868	chr17	65362374	-0.07159	0.3894	0.855	0.99	PSMD12	6.15
cg07013032	chr16	23074005	0.05635	0.3065	0.855	0.99	USP31	92.85
cg04995976	chr16	123246	-0.1623	0.8826	0.855	0.99	RHBDF1	61.98
cg15340115	chr17	35411927	-0.1116	0.6072	0.855	0.99	AATF	90.26
cg20696985	chr15	45480429	0.04639	0.2523	0.855	0.99	SHF	3.33
cg27221266	chr10	96122679	0.0656	0.3568	0.855	0.99	NOC3L	4.64
cg09998004	chr4	88244909	-0.08254	0.449	0.855	0.99	HSD17B13	92.46
cg05607089	chr14	67883732	-0.1393	0.7578	0.855	0.99		86.46
cg19627271	chr13	91730515	-0.1367	0.7438	0.855	0.99		12.63
cg13169075	chr12	116963471	-0.276	1.501	0.855	0.99		41.19
cg10830905	chr10	126481798	-0.3296	1.793	0.855	0.99	METTL10	83.59
cg00644637	chrX	113624155	-0.6277	3.415	0.855	0.99		66.52
cg26355640	chr2	211305704	-0.09764	0.5312	0.855	0.99	LANCL1	90.96
cg25929399	chr17	39597601	1.068	5.811	0.855	0.99	KRT38	13.68
cg19287714	chr15	22960840	-0.04984	0.2711	0.855	0.99	CYFIP1	95.59
cg17722033	chr12	8235314	0.0978	0.532	0.855	0.99	NECAP1	10.38
cg03152899	chr10	1714368	0.3432	1.867	0.855	0.99	ADARB2	56.83
cg09277339	chr14	36153289	-0.146	0.7944	0.855	0.99	RALGAPA1P	82.86
cg11559048	chr7	37321477	-0.2067	1.124	0.855	0.99	ELMO1	75.33
cg09473230	chrX	37079510	0.2942	1.6	0.855	0.99		79.8
cg05735765	chr18	32556655	-0.1691	0.9199	0.855	0.99	MAPRE2	13.79
cg25203627	chr1	231886200	0.08395	0.4567	0.855	0.99	TSNAX-DISC1	91.03
cg05358815	chr2	200324281	0.03661	0.1992	0.855	0.99	SATB2	3.45
cg02279212	chr12	123595647	0.08763	0.4767	0.855	0.99	PITPNM2	94.1
cg05141333	chr8	145048363	-0.2463	1.34	0.855	0.99	PLEC1	35.53
cg12508331	chr16	3208203	-0.03771	0.2052	0.855	0.99		2.34
cg23617049	chr20	23108223	-0.09588	0.5216	0.855	0.99	LINC00656	90.56
cg16243079	chr7	142428294	0.1636	0.8901	0.855	0.99		88.5
cg08706492	chr1	247374357	0.05787	0.3148	0.855	0.99		4.3
cg04760571	chr8	74194221	0.1825	0.9931	0.855	0.99		16.54
cg01536905	chr4	40464664	0.1153	0.627	0.855	0.99	RBM47	88.02
cg03399905	chr15	79576060	-0.04521	0.246	0.855	0.99	ANKRD34C	3.38
cg25319237	chr13	30057464	0.2373	1.291	0.855	0.99	MTUS2	76.69
cg22916722	chr14	76605056	-0.4918	2.676	0.855	0.99		12.51
cg19963608	chr21	47400282	-0.221	1.202	0.855	0.99	COL6A1	26.92
cg02520104	chr13	80055217	0.03361	0.1828	0.855	0.99	NDFIP2	2.57
cg17172307	chr8	124085249	0.06441	0.3505	0.855	0.99	TBC1D31	5.14
cg18582581	chr6	144471433	-0.02295	0.1248	0.855	0.99	STX11	2.03
cg10259985	chr3	140401955	0.1042	0.5667	0.855	0.99	TRIM42	96.19
cg27224195	chr8	11324244	0.03015	0.164	0.855	0.99	FAM167A	2.31
cg27363092	chr19	4620823	0.2775	1.51	0.855	0.99		40.05
cg17532928	chr8	95449261	-0.1984	1.08	0.855	0.99	FSBP	17.54
cg22674664	chrX	54835315	0.2403	1.307	0.855	0.99	MAGED2	9.48
cg05414703	chr8	38244642	-0.01913	0.1041	0.855	0.99	LETM2	1.37
cg15882987	chr10	16790575	0.1287	0.7002	0.855	0.99	RSU1	86.87
cg24278817	chr3	129116327	-0.08428	0.4585	0.855	0.99	RPL32P3	92.52
cg00924909	chr10	134835898	0.4909	2.671	0.855	0.99		70.24
cg07092880	chr11	85601106	0.2797	1.522	0.855	0.99	CCDC83	34.62
cg15972496	chr8	47130777	0.1795	0.9766	0.855	0.99		40.38
cg01028226	chr1	16502584	-0.1956	1.064	0.855	0.99		65.37
cg08344844	chr15	40397068	0.06602	0.3592	0.855	0.99	BMF	4.68
cg27345144	chr3	99137655	0.4775	2.598	0.855	0.99		42.73
cg12333210	chr6	136685884	0.2413	1.313	0.855	0.99	MAP7	92.46
cg18801955	chr11	15651124	0.3308	1.8	0.855	0.99		25.42
cg22686259	chr16	57984539	-0.1984	1.079	0.855	0.99	CNGB1	44.33
cg00091742	chr7	23796949	-0.2711	1.475	0.855	0.99	STK31	79.81
cg01880437	chr4	26321873	-0.06859	0.3733	0.855	0.99	RBPJ	4.39
cg05502701	chr3	73674160	-0.2323	1.264	0.855	0.99	PDZRN3	3.75
cg18804805	chr11	65548897	-0.06756	0.3676	0.855	0.99	AP5B1	5.39
cg17841065	chr7	99006340	0.02606	0.1418	0.855	0.99	BUD31	1.62
cg00758195	chr15	74562168	0.3802	2.069	0.855	0.99	CCDC33	57.26
cg26970841	chr16	85932666	-0.01878	0.1022	0.855	0.99	IRF8	1.42
cg00885403	chr3	194935492	-0.06814	0.3708	0.855	0.99	XXYLT1	93.43
cg01929505	chr21	45231023	-0.1351	0.7351	0.855	0.99	AATBC	25.43
cg23672811	chr1	87810453	-0.1879	1.022	0.855	0.99	LMO4	41.27
cg24782146	chr19	1021307	0.02292	0.1247	0.855	0.99	C19orf6	1.63
cg20315193	chr6	99905878	-0.04825	0.2626	0.855	0.99	USP45	94.81
cg08925954	chr19	17219214	-0.2233	1.215	0.855	0.99	MYO9B	49.44
cg07483503	chr2	37965798	-0.2166	1.179	0.855	0.99		30.29
cg23160781	chr14	53923501	0.1569	0.8538	0.855	0.99		87.64
cg15139473	chr15	70858759	-0.2316	1.26	0.855	0.99		49.42
cg04689282	chr5	115901906	-0.1365	0.7431	0.855	0.99	SEMA6A	89.39
cg03686802	chr6	20437956	-0.07877	0.4287	0.855	0.99	E2F3	92.61
cg17538538	chr6	106825021	-0.2463	1.341	0.855	0.99		75.57
cg12794469	chr3	121740992	0.1803	0.981	0.855	0.99	ILDR1	15.69
cg07250080	chr6	32822278	0.1344	0.7312	0.855	0.99	PSMB9	3
cg03296810	chr15	88826454	-0.3177	1.729	0.855	0.99		28.29
cg26377588	chr19	45662072	-0.1302	0.7084	0.855	0.99	NKPD1	89.6
cg01284033	chr10	70286653	0.08337	0.4537	0.855	0.99	SLC25A16	8.39
cg24635668	chr4	146096244	-0.07786	0.4237	0.855	0.99	OTUD4	95.01
cg07896735	chr9	124030508	-0.05859	0.3189	0.855	0.99	GSN	4.82
cg25318579	chr3	187672350	0.2263	1.232	0.855	0.99		65.37
cg10500516	chr5	180019265	-0.2219	1.207	0.855	0.99	SCGB3A1	84.83
cg04070140	chr7	65604635	0.1136	0.6184	0.855	0.99	CRCP	89.44
cg07709080	chr15	69113453	0.03191	0.1737	0.855	0.99	ANP32A	2.03
cg18587404	chr8	142950502	-0.3953	2.151	0.855	0.99		60.94
cg25034395	chr10	100997023	-0.5418	2.949	0.855	0.99	HPSE2	40.11
cg01913455	chr17	59479070	-0.1691	0.9202	0.855	0.99	TBX2	51.35
cg19819529	chr6	150222155	-0.1573	0.8562	0.855	0.99	RAET1E-AS1	84.09
cg05823493	chr6	49518103	0.0658	0.3581	0.855	0.99	C6orf141	4.73
cg04440717	chr10	133938266	0.8269	4.501	0.855	0.99	JAKMIP3	79.72
cg09852107	chr11	57226342	0.03676	0.2001	0.855	0.99		3.59
cg11242978	chr22	46423387	-0.01889	0.1028	0.855	0.99		1.33
cg23924801	chr1	247768871	0.498	2.711	0.855	0.99	OR2G3	67.77
cg24795630	chr17	61920167	0.03996	0.2175	0.855	0.99	SMARCD2	2.78
cg12289045	chr19	51141361	-0.3157	1.718	0.855	0.99	SYT3	13.94
cg11676356	chr20	49526372	-0.06141	0.3343	0.855	0.99	ADNP	95.07
cg21172454	chr6	130459436	0.4444	2.419	0.855	0.99	L3MBTL3	88.81
cg27111970	chr5	139492957	-0.994	5.411	0.855	0.99	PURA	38.96
cg06319713	chr1	226249408	-0.2355	1.282	0.855	0.99	LOC440926	36.91
cg02342919	chr16	11016792	0.05652	0.3077	0.855	0.99	CIITA	94.39
cg01622919	chr2	128195998	-0.1841	1.002	0.855	0.99		62.64
cg12215053	chr14	31537717	0.2142	1.166	0.855	0.99	AP4S1	76.23
cg18581916	chr1	59543930	-0.2371	1.291	0.855	0.99	LINC01358	49.29
cg01182863	chr11	1464792	0.3523	1.918	0.855	0.99	BRSK2	48.6
cg05161813	chr6	3723661	0.129	0.7024	0.855	0.99	PXDC1	85.04
cg03070245	chr10	6143358	-0.1172	0.638	0.855	0.99	RBM17	91.99
cg06638966	chr6	70576321	-0.1402	0.763	0.855	0.99	COL19A1	7.69
cg23966329	chr17	4270131	0.02015	0.1097	0.855	0.99	UBE2G1	1.35
cg00140235	chr12	93323273	-0.01896	0.1032	0.855	0.99	EEA1	1.31
cg18457964	chr6	126240163	-0.2135	1.162	0.855	0.99	NCOA7	6.45
cg24260971	chr9	35658919	-0.1488	0.81	0.855	0.99	RMRP	13.99
cg05957543	chr12	57396734	0.0954	0.5193	0.855	0.99	ZBTB39	92.44
cg17932802	chr17	80189962	0.156	0.8491	0.855	0.99	SLC16A3	21.88
cg19520337	chr12	39115661	0.2091	1.138	0.855	0.99	CPNE8	88.04
cg22331825	chr7	157594643	-0.4209	2.291	0.855	0.99	PTPRN2	65.48
cg02329140	chr1	232668750	-0.2493	1.357	0.855	0.99		50.48
cg22501294	chr18	48557509	0.07843	0.4269	0.855	0.99	SMAD4	8.88
cg20781847	chr8	27510172	0.1367	0.744	0.855	0.99	SCARA3	83.36
cg00012761	chr1	64465737	-0.1819	0.9902	0.855	0.99	ROR1	64.55
cg07683873	chr20	1206739	0.04524	0.2463	0.855	0.99	RAD21L1	4
cg24583282	chr19	48495973	-0.3285	1.788	0.855	0.99	BSPH1	75.62
cg07076751	chr6	30647539	-0.07101	0.3866	0.855	0.99	KIAA1949	93.68
cg18878437	chr17	7826413	-0.3003	1.635	0.855	0.99	KCNAB3	8.86
cg09632131	chr8	123850486	-0.2711	1.476	0.855	0.99	ZHX2	59.53
cg15146567	chr3	42948626	-0.1848	1.006	0.855	0.99	ZNF662	72.41
cg21219529	chr9	104296226	0.06941	0.3779	0.855	0.99	RNF20	4.05
cg09184208	chr7	150837877	-0.06224	0.3388	0.855	0.99	AGAP3	94.77
cg05802169	chr1	213599020	-0.1874	1.02	0.855	0.99		80.29
cg25772656	chr8	66595108	0.06739	0.3669	0.855	0.99	MTFR1	93.23
cg07281364	chr1	93049861	0.2508	1.366	0.855	0.99	EVI5	76.31
cg20968139	chr11	75201867	-0.1294	0.7045	0.855	0.99	GDPD5	29.47
cg11677678	chr5	154519468	-0.0974	0.5303	0.855	0.99		7.33
cg01997105	chr1	68607929	-0.2396	1.305	0.855	0.99	GNG12-AS1	78.81
cg19714134	chr6	44094604	-0.05836	0.3177	0.855	0.99	TMEM63B	5.07
cg19863592	chr12	129338841	-0.7253	3.949	0.855	0.99	GLT1D1	21.79
cg17621960	chr16	81681224	0.2103	1.145	0.855	0.99	CMIP	54.05
ch.16.97779F	chr16	1711947	0.2918	1.589	0.855	0.99	CRAMP1L	40.33
cg01252491	chr1	231855832	-0.193	1.051	0.855	0.99	DISC1	89.26
cg00787290	chr6	118226103	-0.2284	1.243	0.855	0.99		26.61
cg11149658	chr8	6470129	-0.08777	0.4779	0.855	0.99	MCPH1	88.3
cg00264578	chr20	59864534	-0.6699	3.648	0.855	0.99	CDH4	83.2
cg01961525	chr1	213189242	0.05974	0.3253	0.855	0.99	ANGEL2	3.99
cg11904266	chr8	144652042	-0.2004	1.091	0.855	0.99	C8orf73	60.85
cg11825926	chr9	129374641	0.1466	0.7981	0.855	0.99		8.36
cg03328215	chr16	49910855	0.1589	0.8654	0.855	0.99		10.95
cg08072558	chr11	95657055	-0.02449	0.1334	0.855	0.99	MTMR2	1.58
cg22526430	chr2	15731325	0.237	1.29	0.855	0.99	DDX1	86.15
cg09944697	chr14	105685660	-0.03153	0.1717	0.855	0.99	BRF1	98.22
cg19331793	chr1	226941532	-0.2375	1.293	0.855	0.99		54.35
cg04148060	chr10	72162703	-0.08821	0.4804	0.855	0.99	EIF4EBP2	92.51
cg23261910	chr12	121404868	0.1757	0.9569	0.855	0.99		83.57
cg03879730	chr1	151226037	-0.1666	0.9072	0.855	0.99	PSMD4	84.34
cg04449949	chr9	35658111	-0.05656	0.308	0.855	0.99	RMRP	2.74
cg09226388	chr14	54421578	-0.03238	0.1763	0.855	0.99	BMP4	1.98
cg04836606	chr10	23352354	-0.2024	1.102	0.855	0.99		78.43
cg06110297	chr7	22589830	-0.6037	3.288	0.855	0.99		41.48
cg03031281	chr6	31941422	-0.1224	0.6667	0.855	0.99	STK19	88.25
cg13442428	chr11	119234736	-0.02536	0.1381	0.855	0.99	USP2	1.55
cg23316818	chr10	98945795	-0.03626	0.1975	0.855	0.99	SLIT1	3.26
cg16570995	chr6	37138163	0.02267	0.1235	0.855	0.99	PIM1	1.88
cg27336000	chr12	122702675	0.1705	0.9287	0.855	0.99	DIABLO	75.43
cg12004593	chr3	126727245	-0.07081	0.3856	0.855	0.99	PLXNA1	92.84
cg02333281	chr10	6636970	0.2786	1.517	0.855	0.99		85.78
cg12105351	chr5	56869282	0.2431	1.324	0.855	0.99	LINCR-0003	80.63
cg09931872	chr10	49909285	-0.3237	1.763	0.855	0.99	WDFY4	40.79
cg21733020	chr17	2599052	-0.07697	0.4192	0.855	0.99	KIAA0664	92.77
cg02031121	chr15	52331471	-0.3973	2.164	0.855	0.99	MAPK6	92.53
cg03479278	chr7	107219178	-0.05303	0.2888	0.855	0.99	BCAP29	94.28
cg25819341	chr17	80826800	0.1713	0.9328	0.855	0.99	TBCD	91.1
cg08005872	chr17	78999347	-0.1661	0.9046	0.855	0.99		71.26
cg07944278	chr6	35699425	0.0273	0.1487	0.855	0.99	LOC285847	2.11
cg04207306	chr9	130638259	-0.1355	0.7382	0.855	0.99	AK1	81.59
cg21882990	chr6	111902385	-0.1131	0.616	0.855	0.99	TRAF3IP2-AS1	90.19
cg20284823	chr8	133064597	-0.3227	1.758	0.855	0.99	OC90	53.8
cg06201030	chr6	31774253	-0.056	0.305	0.855	0.99	LSM2	4.34
cg05978154	chr5	1100209	0.4426	2.41	0.855	0.99	SLC12A7	37.04
cg24129914	chr19	51869804	0.02673	0.1456	0.855	0.99	ETFB	2.55
cg04058563	chr4	185651563	-0.09153	0.4985	0.855	0.99	MLF1IP	91.28
cg19087463	chr15	74220259	0.02444	0.1331	0.855	0.99	LOXL1	1.74
cg25140213	chr6	32522683	-0.9241	5.033	0.855	0.99	HLA-DRB6	42.53
cg18918423	chr11	86667042	-0.1121	0.6108	0.855	0.99	FZD4	7.63
ch.1.659111R	chr1	19511116	0.08118	0.4421	0.855	0.99	UBR4	8.25
cg12268102	chr13	24334751	-0.1412	0.769	0.855	0.99	MIPEP	83.2
cg20638730	chr3	57968435	0.09734	0.5302	0.855	0.99		90.34
cg12687090	chr4	17634096	0.08359	0.4553	0.855	0.99	FAM184B	92.91
cg26807643	chr1	11741683	0.02082	0.1134	0.855	0.99	MAD2L2	1.52
cg00628228	chr1	167424562	-0.06647	0.362	0.855	0.99	CD247	6.36
cg09972339	chr2	232040649	0.2104	1.146	0.855	0.99		74.07
cg13205617	chr2	2177531	-0.4689	2.554	0.855	0.99	MYT1L	38.14
cg18931789	chr21	47472379	-0.3776	2.057	0.855	0.99		45.68
cg16276153	chr11	20385639	-0.02864	0.156	0.855	0.99	HTATIP2	2.07
cg18912935	chr1	211664419	0.1418	0.7724	0.855	0.99	RD3	87.72
cg07308656	chr21	37356940	-0.189	1.03	0.855	0.99	LOC101928269	48.44
cg13379298	chr8	27401417	0.2223	1.211	0.855	0.99	EPHX2	81.17
cg21262241	chr14	84739060	0.5772	3.144	0.855	0.99		39.34
cg22521972	chr10	73471597	0.08971	0.4887	0.855	0.99	C10orf105	91.78
cg22373678	chr1	156327292	-0.1543	0.8405	0.855	0.99		86.53
cg04940251	chr16	88935765	0.4139	2.255	0.855	0.99		45.6
cg12445258	chr19	18654965	-0.06651	0.3623	0.855	0.99	FKBP8	5.18
cg13278105	chr14	101488423	-0.3254	1.773	0.855	0.99	MIR411	52.46
cg21711121	chr3	163079915	0.5275	2.874	0.855	0.99		71.14
cg19310307	chr4	174291107	-0.02029	0.1105	0.855	0.99	SAP30	1.8
cg22722933	chr12	53473604	-0.1352	0.7365	0.855	0.99	SPRYD3	4.04
cg14517743	chr9	124889019	-0.2421	1.319	0.855	0.99		9.61
cg01684722	chr6	155295415	0.03831	0.2087	0.855	0.99		96.16
cg18457394	chr2	235371126	0.1083	0.5898	0.855	0.99		30.96
cg08634464	chr19	2901147	-0.7495	4.083	0.855	0.99	ZNF57	22.76
cg09783270	chr7	46001312	0.07985	0.435	0.855	0.99		93.19
cg14909179	chr11	882687	-0.1154	0.6288	0.855	0.99	CHID1	90.67
cg08530632	chr1	89037170	0.2353	1.282	0.855	0.99		68.46
cg08387043	chr13	113199762	0.09291	0.5062	0.855	0.99	TUBGCP3	90.61
cg02505933	chr2	223789186	-0.06467	0.3523	0.855	0.99	ACSL3	93.01
cg13370280	chr6	137539688	-0.1083	0.59	0.855	0.99	IFNGR1	5.4
cg12339790	chr15	78582096	-0.07715	0.4204	0.855	0.99	WDR61	92.38
cg21075228	chr8	77530024	0.3374	1.838	0.855	0.99	ZFHX4-AS1	32.99
cg18570853	chr21	46557241	-0.101	0.5503	0.855	0.99	ADARB1	14.55
cg00995220	chr6	56259582	-0.04621	0.2518	0.855	0.99		94.84
cg11101528	chr3	12800811	-0.1732	0.9436	0.855	0.99	TMEM40	36.71
cg09433733	chr6	27114624	0.3415	1.861	0.855	0.99	HIST1H2AH	4.85
cg22926931	chr11	17742135	-0.3621	1.973	0.855	0.99	MYOD1	24.18
cg14317230	chr8	98708278	0.4276	2.33	0.855	0.99	MTDH	68.05
cg13501961	chr6	8435883	-0.1715	0.9344	0.855	0.99	SLC35B3	2.05
cg08587365	chr12	60237114	-0.4502	2.453	0.855	0.99		50.92
cg02537268	chr17	79659547	0.02845	0.155	0.855	0.99	HGS	98.34
cg19175202	chr11	20004342	0.2052	1.118	0.855	0.99	NAV2	69.72
cg00269817	chr8	57361797	-0.2216	1.207	0.855	0.99		14.68
cg07438822	chr2	74671795	-0.2483	1.353	0.855	0.99		53.92
cg18954525	chr10	3822542	0.1933	1.054	0.855	0.99	KLF6	57.93
cg02173098	chr4	152097442	0.1584	0.8631	0.855	0.99	SH3D19	87.69
cg13159443	chr5	170970668	0.5005	2.728	0.855	0.99		72.38
cg08649376	chr9	126319516	0.07887	0.4298	0.855	0.99	DENND1A	94.08
cg21972575	chr12	52225604	0.1479	0.806	0.855	0.99	FIGNL2	26.44
cg26720718	chr1	227922558	-0.04156	0.2264	0.855	0.99	JMJD4	2.71
cg04187185	chr5	43396953	0.4097	2.233	0.855	0.99	CCL28	7.18
cg14871010	chr14	55603225	-0.1425	0.7768	0.855	0.99	LGALS3	86.98
cg10905415	chr3	38520746	-0.1005	0.5477	0.855	0.99	ACVR2B	91.18
cg21587650	chr12	95044711	0.07895	0.4303	0.855	0.99	TMCC3	8.57
cg12552944	chr7	2353682	-0.02306	0.1257	0.855	0.99	SNX8	2.28
cg27662304	chr17	34948901	0.04891	0.2666	0.855	0.99	DHRS11	4.2
cg18246134	chr3	153200854	-0.2908	1.585	0.855	0.99	C3orf79	89.49
cg12960893	chr2	200328861	-0.534	2.91	0.855	0.99	SATB2	29.38
cg10538454	chr17	48238843	0.07403	0.4035	0.855	0.99		9.04
cg01394013	chr1	54606972	-0.1145	0.6239	0.855	0.99	CDCP2	87.87
cg07831189	chr19	46735665	-0.3243	1.767	0.855	0.99	RNU6-66P	69.71
cg01397117	chr6	3421757	-0.1957	1.066	0.855	0.99	SLC22A23	81.56
cg27318546	chr18	48345906	-0.04672	0.2546	0.855	0.99	MRO	3.61
cg02363277	chr17	40706718	0.02666	0.1453	0.855	0.99	HSD17B1	2.14
cg22323778	chr2	198299289	0.02247	0.1225	0.855	0.99	SF3B1	1.55
cg13763368	chr11	58910576	-0.04733	0.258	0.855	0.99	FAM111A	2.23
cg18324467	chr17	74237002	-0.02557	0.1394	0.855	0.99	RNF157	1.89
cg23854988	chr22	45330438	-0.8058	4.392	0.855	0.99	PHF21B	47.1
cg05507281	chr6	36097559	-0.04729	0.2577	0.855	0.99	MAPK13	94.93
cg25726513	chr4	1340596	0.118	0.6433	0.855	0.99	KIAA1530	7.11
cg03414569	chr3	184971699	0.2511	1.369	0.855	0.99	EHHADH	2.79
cg07612454	chr8	73164790	0.6838	3.727	0.855	0.99		38.66
cg13190694	chr12	131343760	0.3186	1.736	0.855	0.99		77.6
cg12989890	chr3	85008105	-0.02059	0.1122	0.855	0.99	CADM2	1.43
cg09451030	chr4	104915466	-0.1362	0.7426	0.855	0.99		10.19
cg22870994	chr11	71340352	-0.1583	0.8629	0.855	0.99		42.57
cg05204830	chr17	18912661	0.107	0.5831	0.855	0.99	SLC5A10	92.53
cg21823390	chr10	110303937	0.6443	3.512	0.855	0.99		41.9
cg27028555	chr11	128563027	0.1614	0.8797	0.855	0.99	FLI1	3.26
cg07499072	chr5	52776694	0.06947	0.3787	0.855	0.99	FST	5.39
cg11189139	chr20	30539921	-0.02133	0.1163	0.855	0.99	PDRG1	1.27
cg13901316	chr2	209227348	-0.179	0.9758	0.855	0.99	PTH2R	86.52
cg24614420	chr3	188675062	-0.0493	0.2688	0.855	0.99		95.68
cg09242293	chr16	1217652	-0.1322	0.7208	0.855	0.99	CACNA1H	36.3
cg18951719	chr12	48550853	0.01876	0.1023	0.855	0.99	ASB8	1
cg16697731	chr19	58038633	-0.08289	0.4519	0.855	0.99	ZNF549	6.24
cg26958654	chr15	25437871	0.5573	3.038	0.855	0.99	SNORD115-13	62.54
cg06903592	chr22	30887639	-0.1732	0.9444	0.855	0.99	SEC14L4	78.2
cg24493976	chr12	58335196	-0.05353	0.2918	0.855	0.99	XRCC6BP1	4.58
cg05473804	chr1	6309300	0.2806	1.53	0.855	0.99	GPR153	26.93
ch.12.2506678F	chr12	121154867	0.1662	0.9062	0.855	0.99	UNC119B	22.03
cg20112609	chr7	131243087	-0.09815	0.5351	0.855	0.99		8.77
cg02301737	chr5	96150434	-0.07301	0.398	0.855	0.99	ERAP1	93.93
cg21379004	chr3	46735338	0.04411	0.2405	0.855	0.99	ALS2CL	3.62
cg20304530	chr15	88502498	-0.3593	1.959	0.855	0.99	NTRK3	33.93
cg03870394	chr2	187454106	0.2692	1.468	0.855	0.99	ITGAV	15.98
cg04625528	chrX	16140651	0.3211	1.751	0.855	0.99	GRPR	39.21
cg23886509	chr1	42929244	0.04137	0.2256	0.855	0.99		2.97
cg17272491	chr12	133405852	-0.04495	0.2451	0.855	0.99	GOLGA3	3.04
cg02149031	chr17	74121217	-0.08681	0.4733	0.855	0.99		92.8
cg19351717	chr5	83387096	0.09005	0.491	0.855	0.99	EDIL3	89.62
cg10346416	chr8	23020294	-0.2197	1.198	0.855	0.99	TNFRSF10D	53.49
cg05869392	chr10	75551678	0.0446	0.2432	0.855	0.99	KIAA0913	97.46
cg17285287	chr11	62296261	0.1667	0.9087	0.855	0.99	AHNAK	90.71
cg12631105	chr7	5267896	0.03707	0.2021	0.855	0.99	WIPI2	97.26
cg25691772	chr21	46121576	-0.1883	1.027	0.855	0.99	TSPEAR	17.26
cg02296079	chr3	42667347	-0.0824	0.4493	0.855	0.99	NKTR	94.35
cg24684739	chr11	58345702	-0.02463	0.1343	0.855	0.99	ZFP91	2.01
cg08216502	chr12	53298952	0.1362	0.7429	0.855	0.99	KRT8	28.22
cg08114521	chr19	36705969	-0.02208	0.1204	0.855	0.99	ZNF146	1.81
cg15383186	chr14	63267241	-0.2954	1.611	0.855	0.99	KCNH5	82.72
cg27296871	chr3	38164771	0.1108	0.6043	0.855	0.99	ACAA1	90.78
cg27280787	chr2	98349537	-0.1263	0.6888	0.855	0.99	ZAP70	85.27
cg19825600	chr2	3704501	-0.4151	2.264	0.855	0.99	ALLC	55.02
cg17521231	chr2	39088442	-0.05371	0.2929	0.855	0.99	DHX57	95.19
cg02378183	chr10	99474878	0.1763	0.9614	0.855	0.99	MARVELD1	38.83
cg00311360	chr1	225976407	-0.06294	0.3432	0.855	0.99	SRP9	92.55
cg19132213	chr6	75915344	0.08957	0.4884	0.855	0.99	COL12A1	3.76
cg20278498	chr11	126081648	0.04947	0.2698	0.855	0.99	RPUSD4	2.22
cg03647239	chr10	116582469	0.3004	1.638	0.855	0.99	FAM160B1	3.64
cg09573929	chr3	48057999	-0.3885	2.118	0.855	0.99	MAP4	62.81
cg22821560	chr1	215178854	0.3798	2.071	0.855	0.99	KCNK2	84.77
cg15988569	chr10	118380345	1.068	5.824	0.855	0.99	PNLIPRP2	52.09
cg22063321	chr6	30706470	0.07001	0.3818	0.855	0.99	FLOT1	92.39
cg10347162	chr22	47533813	0.1143	0.6235	0.855	0.99	TBC1D22A	89.71
cg23187629	chr2	220310227	-0.1516	0.8267	0.855	0.99	SPEG	23.11
cg14514032	chr2	74725206	-0.01751	0.09547	0.855	0.99	LBX2	1.3
cg07954941	chr9	132176642	0.1038	0.5662	0.855	0.99		7.66
cg02146059	chr12	49685660	0.07176	0.3913	0.855	0.99		94.8
cg24340786	chr1	197884759	0.349	1.903	0.855	0.99	LHX9	18.84
cg05616307	chr16	4108603	0.2384	1.3	0.855	0.99	ADCY9	55.6
cg17243001	chr16	67880534	-0.101	0.5509	0.855	0.99	NUTF2	22.54
cg07739604	chr12	124950990	-0.1819	0.9918	0.855	0.99	NCOR2	70.48
cg07827796	chr19	33622959	0.06141	0.3349	0.855	0.99	WDR88	96.5
cg02463812	chr4	147034625	-0.2035	1.11	0.855	0.99	LINC01095	87.26
cg25095543	chr6	70932395	-0.6114	3.334	0.855	0.99	COL9A1	30.23
cg08739282	chr4	24586511	0.05993	0.3269	0.855	0.99	DHX15	3.27
cg15169719	chr16	67855069	-0.09195	0.5015	0.855	0.99	TSNAXIP1	92.67
cg23229692	chr5	143094437	-0.1371	0.7477	0.855	0.99		85.22
cg04670132	chr5	95203005	-0.1659	0.9046	0.855	0.99		88.51
cg02263704	chr17	3593951	-0.1376	0.7504	0.855	0.99	P2RX5-TAX1BP3	90.89
cg14913216	chr8	145033104	0.1105	0.6026	0.855	0.99	PLEC1	24.96
cg22663117	chr17	79670454	-0.01904	0.1038	0.855	0.99	MRPL12	1.24
cg01756060	chr7	92463390	-0.05592	0.305	0.855	0.99	CDK6	5.38
cg02704949	chr19	35607180	0.1478	0.8059	0.855	0.99	FXYD3	27.68
cg20463261	chr1	12073445	0.0662	0.361	0.855	0.99	MFN2	94.25
cg14860079	chr12	125670980	0.04117	0.2245	0.855	0.99		5.02
cg04210573	chrX	71351784	0.3043	1.66	0.855	0.99	RGAG4	8.49
cg09881793	chr14	51752110	-0.1831	0.9986	0.855	0.99		75.13
cg07000281	chr21	47186207	-0.1849	1.009	0.855	0.99		34.13
cg13389963	chr8	133153738	0.3933	2.145	0.855	0.99	KCNQ3	44.06
cg08788950	chr20	23345832	-0.1104	0.6021	0.855	0.99	GZF1	87.16
cg10435874	chr9	95527208	-0.02965	0.1617	0.855	0.99	BICD2	1.89
cg23765843	chr16	79932344	-0.3743	2.041	0.855	0.99		75.38
cg16243546	chr7	30068599	-0.04795	0.2615	0.855	0.99	PLEKHA8	3.87
cg09732150	chr15	70390292	-0.02655	0.1448	0.855	0.99	TLE3	1.66
cg22361604	chr1	61435148	0.2957	1.613	0.855	0.99		69.39
cg06029588	chr1	247524480	-0.1709	0.932	0.855	0.99		19.83
cg13961124	chr9	123070127	-0.4867	2.654	0.855	0.99		64.46
cg00887547	chr12	118811020	0.05194	0.2833	0.855	0.99	TAOK3	4.83
cg06600719	chr1	113417597	0.1029	0.5611	0.855	0.99		84.89
cg17667145	chr13	97762132	0.08316	0.4536	0.855	0.99		2.88
cg04207632	chr4	6986609	0.288	1.571	0.855	0.99	TBC1D14	72.37
cg19088798	chr13	113467737	-0.1746	0.9523	0.855	0.99	ATP11A	84.95
cg09435090	chr4	17513980	-0.1713	0.9344	0.855	0.99	QDPR	5.94
cg23162904	chr1	112298170	0.09936	0.542	0.855	0.99	DDX20	7.26
cg05673087	chrX	14048156	0.2912	1.588	0.855	0.99	GEMIN8	6.07
cg02183170	chr14	55595698	0.2144	1.17	0.855	0.99	LGALS3	21.88
cg17228173	chr10	123799853	0.1404	0.766	0.855	0.99	TACC2	90.61
cg03690276	chr17	37887619	0.2302	1.256	0.855	0.99	MIEN1	42.88
cg19149681	chr8	57359399	-0.3966	2.163	0.855	0.99	PENK	24.15
cg17918777	chr15	80215430	0.02413	0.1316	0.855	0.99	ST20-MTHFS	1.8
cg11851603	chr3	10230675	-0.1155	0.6298	0.855	0.99	IRAK2	89.85
cg10487556	chr3	48957055	-0.09313	0.508	0.855	0.99	ARIH2	5.47
cg06567276	chr10	5073980	-0.2734	1.491	0.855	0.99		74.98
cg15184164	chr18	13019478	-0.174	0.9492	0.855	0.99	CEP192	80.9
cg12991161	chr17	26684865	0.05023	0.274	0.855	0.99	TMEM199	3.08
cg04353438	chr19	5621182	0.06157	0.3359	0.855	0.99	SAFB2	93
cg07633317	chr16	49732623	-0.2893	1.578	0.855	0.99	ZNF423	69.56
cg15008401	chr4	102267974	0.07999	0.4364	0.855	0.99	PPP3CA	6.83
cg11594104	chr9	125703235	0.02151	0.1174	0.855	0.99	RABGAP1	1.69
cg16338736	chr16	3117771	0.1535	0.8372	0.855	0.99	IL32	92.57
cg00002934	chr7	6570991	-0.01884	0.1028	0.855	0.99	GRID2IP	1.25
cg15554378	chr9	94800706	-0.0758	0.4135	0.855	0.99	SPTLC1	93.87
cg16661042	chr15	100054579	-0.216	1.179	0.855	0.99		42.09
cg12984635	chr19	44032076	0.2564	1.399	0.855	0.99	ETHE1	37.48
cg13936261	chr15	91642911	-0.1619	0.883	0.855	0.99	SV2B	6.59
cg03760691	chr1	59826054	-0.2201	1.201	0.855	0.99	FGGY	62.7
cg21545605	chr1	36590481	-0.163	0.8893	0.855	0.99		34.8
cg25252495	chr10	6531856	0.3382	1.845	0.855	0.99	PRKCQ	85.28
cg25258276	chr19	4297015	-0.2023	1.104	0.855	0.99	TMIGD2	82.87
cg19650856	chr19	19767884	0.06542	0.3569	0.855	0.99	ATP13A1	95.17
cg21274730	chr22	18070834	-0.1558	0.8502	0.855	0.99	SLC25A18	38.17
cg08802607	chr3	10380471	-0.2915	1.591	0.855	0.99	ATP2B2	63.94
cg17095910	chr15	68523075	-0.2874	1.568	0.855	0.99	CLN6	86.31
cg09462877	chr13	42032339	-0.02738	0.1494	0.855	0.99	RGCC	1.93
cg14684251	chr4	187687178	-0.2086	1.138	0.855	0.99		42.74
cg01264780	chr15	31654442	-0.1984	1.083	0.855	0.99	KLF13	52.91
cg17039240	chr1	20047862	-0.2404	1.312	0.855	0.99	TMCO4	48.85
cg17519775	chr11	33401303	0.2604	1.421	0.855	0.99		67.73
cg18780730	chr18	72265262	0.02156	0.1176	0.855	0.99	LOC400657	1.39
cg13640804	chr19	2230279	0.04303	0.2348	0.855	0.99	DOT1L	97.74
cg02821464	chr11	1945607	-0.1721	0.9393	0.855	0.99	TNNT3	70.16
cg04038724	chr7	87834949	-0.06889	0.3759	0.855	0.99	SRI	92.69
cg07452879	chr17	71274436	0.2448	1.336	0.855	0.99		30.83
cg11684264	chr10	124607090	-0.3484	1.901	0.855	0.99	CUZD1	73.52
cg05286545	chr15	74679668	-0.1313	0.7164	0.855	0.99		31.04
cg27235218	chr4	1208675	0.1064	0.5808	0.855	0.99	CTBP1	87.97
cg07548283	chr21	43062036	-0.2821	1.539	0.855	0.99		63.67
cg27317842	chr13	24195262	-0.2436	1.329	0.855	0.99	TNFRSF19	40.1
cg16932854	chr10	88228446	-0.08668	0.473	0.855	0.99	WAPAL	92.96
cg08723793	chr12	861752	0.01986	0.1084	0.855	0.99	WNK1	1.22
cg20255906	chr6	33285878	-0.03862	0.2107	0.855	0.99	MIR1234	2.64
cg04943066	chr7	131581338	-0.1141	0.6227	0.855	0.99		19.12
cg15953351	chr3	155203243	-0.09416	0.5138	0.855	0.99	PLCH1	92.31
cg18962055	chr17	5342144	0.02196	0.1198	0.855	0.99	C1QBP	1.44
cg22809408	chr6	31409700	-0.04697	0.2563	0.855	0.99		3.42
cg24176138	chr19	3535105	-0.03787	0.2067	0.855	0.99	FZR1	97.84
cg10322551	chr9	77462264	-0.1035	0.5649	0.855	0.99	TRPM6	89.46
cg01213381	chr14	57277761	-0.294	1.604	0.855	0.99	OTX2	56.54
cg07432275	chr10	75863585	0.1331	0.7264	0.855	0.99	VCL	82.68
cg17959356	chr1	236135149	-0.04182	0.2282	0.855	0.99		3.19
cg26838345	chr19	6276831	0.1875	1.023	0.855	0.99	MLLT1	79.59
cg21352562	chr20	60328373	-0.3561	1.944	0.855	0.99	CDH4	27.34
cg17608490	chr2	219848580	0.5552	3.03	0.855	0.99	FEV	53.09
cg26823162	chr19	55792075	-0.1552	0.847	0.855	0.99	HSPBP1	91.25
cg26150754	chr1	33178054	0.02785	0.152	0.855	0.99		2.28
cg03335779	chr9	99153903	-0.1556	0.8495	0.855	0.99	ZNF367	82.53
cg08261430	chr5	26237728	-0.738	4.028	0.855	0.99		60.93
cg13670448	chr10	75007078	0.01943	0.1061	0.855	0.99	DNAJC9	1.52
cg10234007	chr1	39347776	-0.1109	0.6053	0.855	0.99	GJA9	88.56
cg18366639	chr11	14096911	-0.2336	1.275	0.855	0.99	SPON1	79.25
cg05221264	chr1	15783513	0.1291	0.7046	0.855	0.99	CELA2A	87.58
cg11666486	chr5	173930811	0.1834	1.001	0.855	0.99	LINC01411	81.67
cg05757474	chr11	63894504	0.04267	0.2329	0.855	0.99	MACROD1	95.86
cg07459697	chr6	6968939	0.2842	1.551	0.855	0.99		63.86
cg21031702	chr19	49696765	-0.08824	0.4817	0.855	0.99	TRPM4	92.69
cg18919097	chr3	161090798	-0.218	1.19	0.855	0.99	C3orf57	24.93
cg07499032	chr7	102066852	-0.1525	0.8322	0.855	0.99	PRKRIP1	86.47
cg23821159	chr6	16022036	0.09398	0.513	0.855	0.99		89.68
cg24470734	chr17	33759648	-0.4461	2.435	0.855	0.99	SLFN12	62.97
cg04779861	chr16	80208409	-0.2097	1.145	0.855	0.99	LOC102724084	16.01
cg10799846	chr6	158406044	-0.1782	0.9725	0.855	0.99	SYNJ2	90.43
cg09028722	chr1	93719348	-0.1556	0.8493	0.855	0.99	CCDC18	84.19
cg23522862	chr17	79829415	0.06082	0.332	0.855	0.99	ARHGDIA	3.92
cg23852520	chr10	108460499	-0.2265	1.236	0.855	0.99	SORCS1	23.22
cg08802535	chr11	26253311	-0.09026	0.4927	0.855	0.99		92.84
cg02707638	chr10	129924105	-0.01841	0.1005	0.855	0.99	MKI67	1.14
cg05221289	chr18	29317077	-0.06842	0.3735	0.855	0.99		92.33
cg20659026	chr22	42475791	-0.01797	0.09811	0.855	0.99	SMDT1	1.17
cg10382346	chr22	31158881	0.2181	1.191	0.855	0.99	OSBP2	34.5
cg14198560	chr12	104723719	0.1701	0.9285	0.855	0.99	TXNRD1	64.97
cg21299372	chr8	27169007	0.02404	0.1312	0.855	0.99	TRIM35	2.24
cg23420164	chr11	131335863	0.1776	0.9698	0.855	0.99	NTM	32.3
cg21735093	chr17	17140685	0.03147	0.1718	0.855	0.99	FLCN	2.86
cg25400378	chr10	133558485	-0.3546	1.936	0.855	0.99		30.82
cg00390450	chr3	126472297	0.1681	0.9179	0.855	0.99	CHCHD6	30.15
cg05504117	chr17	71898904	-0.3682	2.01	0.855	0.99		56.14
cg14129272	chr6	74116024	-0.1184	0.6464	0.855	0.99	DDX43	87.02
cg08070060	chr3	196668848	-0.02898	0.1582	0.855	0.99	NCBP2	2.51
cg07006889	chr12	106980192	0.3854	2.104	0.855	0.99	RFX4	26.91
cg26377296	chr19	4670382	0.02642	0.1443	0.855	0.99	C19orf10	2.18
cg22477075	chr2	121290320	-0.3269	1.785	0.855	0.99		82.23
cg25534756	chr2	109859424	0.3209	1.752	0.855	0.99	SH3RF3	67.28
cg27014672	chr10	102756640	0.1996	1.09	0.855	0.99	LZTS2	32.81
cg06836442	chr2	61449030	-0.2521	1.377	0.855	0.99	USP34	80.1
cg15605409	chr5	43121899	0.02582	0.1409	0.855	0.99	ZNF131	2.23
cg10642548	chr10	77165750	0.3687	2.013	0.855	0.99	C10orf41	73.28
cg19225827	chr4	72579687	-0.1068	0.5833	0.855	0.99		7.93
cg13514050	chr20	33460585	-0.03809	0.208	0.855	0.99	GGT7	2.73
cg25597233	chr5	140027233	-0.07958	0.4345	0.855	0.99	NDUFA2	3.51
cg20780953	chr19	11450511	-0.08641	0.4718	0.855	0.99	RAB3D	5.98
cg01389470	chr15	81816335	-0.1913	1.045	0.855	0.99		70.55
cg24365142	chr17	40075472	0.03014	0.1646	0.855	0.99	ACLY	2.15
cg20322862	chr18	3412088	0.09347	0.5104	0.855	0.99	TGIF1	7.64
cg09681910	chr3	194831761	-0.3634	1.985	0.855	0.99	XXYLT1	70.79
cg15107117	chr7	105817781	-0.07001	0.3823	0.855	0.99		92.82
cg02444695	chr6	148950185	0.294	1.605	0.855	0.99		77.43
cg17016922	chr5	141195365	-0.1744	0.9525	0.855	0.99		84.19
cg13055665	chr12	45270476	0.07114	0.3885	0.855	0.99	NELL2	4.79
cg07855438	chr4	56251840	0.07175	0.3918	0.855	0.99		92.8
cg03131168	chr5	178506423	0.1057	0.5773	0.855	0.99	ZNF354C	94.09
cg14151842	chr11	132107668	-0.4337	2.368	0.855	0.99	NTM	67.35
cg21451930	chr1	183196726	0.1486	0.8115	0.855	0.99	LAMC2	33.75
cg06187715	chr9	75819966	-0.3199	1.747	0.855	0.99		71.96
cg22324029	chr6	32908466	-0.3168	1.73	0.855	0.99	HLA-DMB	21.64
cg13464745	chr6	41994017	-0.07738	0.4226	0.855	0.99	CCND3	93.2
cg11222948	chr8	144816063	-0.02258	0.1233	0.855	0.99	FAM83H	1.87
cg18343556	chr3	50316384	-0.1994	1.089	0.855	0.99	C3orf45	65.81
cg08376020	chr4	8154317	0.1766	0.9646	0.855	0.99	ABLIM2	37.95
cg18119809	chr1	222885079	0.06504	0.3552	0.855	0.99	BROX	4.49
cg12129080	chr10	131684716	1.087	5.937	0.855	0.99	EBF3	48.5
cg03328299	chr15	74281983	-0.1783	0.974	0.855	0.99	STOML1	55.12
cg16900446	chr9	18908542	-0.2618	1.43	0.855	0.99	ADAMTSL1	83.23
cg16525897	chr2	26003490	0.05079	0.2774	0.855	0.99	ASXL2	95.46
cg09107238	chr2	151429146	0.5175	2.827	0.855	0.99	LOC101929260	80.15
cg20695332	chr16	74788975	-0.3154	1.722	0.855	0.99	FA2H	55.21
cg16175627	chr14	74055828	-0.2928	1.599	0.855	0.99		52.21
cg01216078	chr2	15428083	-0.05468	0.2987	0.855	0.99	NBAS	93.97
cg25292745	chr15	85873529	0.3616	1.975	0.855	0.99		23.93
cg03778788	chr7	123672190	0.02043	0.1116	0.855	0.99	TMEM229A	1.37
cg27370184	chr11	64879255	-0.03358	0.1834	0.855	0.99	VPS51	3.4
cg16299428	chr3	30648098	0.04822	0.2634	0.855	0.99	TGFBR2	4.26
cg05565979	chr9	89886781	-0.3027	1.653	0.855	0.99		59.88
cg01438892	chr2	61108274	-0.02295	0.1254	0.855	0.99	REL	2.2
cg09337429	chr14	56228816	0.1527	0.8342	0.855	0.99		88.1
cg08042643	chr9	99540452	-0.0355	0.1939	0.855	0.99	ZNF510	2.46
cg15577180	chr7	611487	0.3603	1.968	0.855	0.99	PRKAR1B	73.14
cg12498895	chr6	43425541	-0.1293	0.7061	0.855	0.99	DLK2	8.92
cg09899825	chr3	42132646	0.2267	1.238	0.855	0.99	TRAK1	79.85
cg18843944	chr7	157544580	-0.6757	3.691	0.855	0.99	PTPRN2	84.15
cg12025549	chr19	36103785	0.03606	0.197	0.855	0.99	HAUS5	2.35
cg13383246	chr22	34498820	0.1757	0.9598	0.855	0.99		8.3
cg00988810	chr21	30446433	-0.2659	1.453	0.855	0.99	CCT8	15.41
cg11544285	chr2	85788997	-0.05406	0.2953	0.855	0.99	GGCX	3.6
cg05790999	chr2	20850809	-0.01807	0.0987	0.855	0.99	HS1BP3	1.11
cg01422293	chr16	66451175	0.4437	2.424	0.855	0.99		74.74
cg05509777	chr11	2322517	0.2016	1.101	0.855	0.99	C11orf21	35.33
cg03174963	chr16	69346037	-0.07865	0.4296	0.855	0.99	VPS4A	7.54
cg17376035	chrX	9217684	-0.1717	0.9377	0.855	0.99		85.85
cg11942059	chr6	71014153	-0.2808	1.534	0.855	0.99	COL9A1	15.59
cg22124859	chr1	152813850	-0.2861	1.563	0.855	0.99	LCE6A	71.21
cg27073113	chr16	56228744	-0.42	2.295	0.855	0.99	DKFZP434H168	66.99
cg00440043	chr10	31607300	-0.08069	0.4408	0.855	0.99	ZEB1	3.95
cg10886008	chrX	118773325	-0.4222	2.307	0.855	0.99	SEPT6	82.63
cg17585356	chr17	78857121	0.06733	0.3679	0.855	0.99	RPTOR	94.81
cg17795789	chr8	33329371	-0.09108	0.4976	0.855	0.99	FUT10	4.92
cg08390519	chr4	140716562	-0.0571	0.312	0.855	0.99	MAML3	93.85
cg13343638	chr16	11217616	0.08665	0.4734	0.855	0.99	CLEC16A	92.79
cg27112983	chr16	89147812	-0.8669	4.736	0.855	0.99		54.99
cg09070697	chr1	89149936	0.02202	0.1203	0.855	0.99	PKN2	1.36
cg08960549	chr17	7960424	-0.3308	1.807	0.855	0.99		56.94
cg23029198	chr2	146510791	-0.1774	0.9693	0.855	0.99		25.47
cg13739510	chr6	119098135	0.1451	0.7928	0.855	0.99		33.56
cg03072934	chr13	34542947	0.1409	0.7697	0.855	0.99		84.92
cg25809706	chr10	91298260	-0.3271	1.787	0.855	0.99		80.28
cg18979246	chr12	110888221	0.02291	0.1252	0.855	0.99	ARPC3	1.44
cg02436796	chr7	116594536	-0.07203	0.3935	0.855	0.99	ST7	5.72
cg17463476	chr19	5614523	-0.05617	0.3069	0.855	0.99	SAFB2	94.37
cg03623394	chr4	1005876	0.02354	0.1286	0.855	0.99	FGFRL1	1.82
cg19222466	chr2	18465605	0.07269	0.3972	0.855	0.99		91.27
cg07220089	chr7	130136942	0.4126	2.254	0.855	0.99	MEST	63.14
cg17295301	chr14	55125596	-0.2044	1.117	0.855	0.99	SAMD4A	72.96
cg00243166	chr7	155437171	0.02134	0.1166	0.855	0.99	RBM33	1.41
cg09776150	chr3	123040885	-0.2158	1.179	0.855	0.99	ADCY5	62.79
cg07132386	chr2	207139218	0.03529	0.1928	0.855	0.99	ZDBF2	3.28
cg12688240	chr12	7940852	-0.2269	1.24	0.855	0.99	NANOG	57.32
cg10327526	chr2	2674026	-0.2385	1.303	0.855	0.99		80.43
cg01748473	chr1	151787734	-0.1723	0.9415	0.855	0.99	RORC	60.68
cg07711911	chr7	86659133	0.5709	3.119	0.855	0.99	KIAA1324L	52.87
cg18021756	chr14	64010111	-0.01767	0.09657	0.855	0.99	PPP2R5E	1.13
cg08693140	chr7	6653510	-0.4378	2.393	0.855	0.99		21.73
cg02293700	chr10	89416932	-0.1924	1.051	0.855	0.99		82.24
cg17425567	chr19	36422583	-0.03345	0.1828	0.855	0.99		2.22
cg05698228	chr5	73937299	-0.02584	0.1412	0.855	0.99	ENC1	2.34
cg04467838	chr17	27071119	0.07352	0.4018	0.855	0.99	TRAF4	5.1
cg17834695	chr15	91460861	-0.119	0.65	0.855	0.99	MAN2A2	86.41
ch.19.11892768R	chr19	12031768	-0.1759	0.9611	0.855	0.99		16.91
cg26891376	chr14	59713505	-0.07626	0.4167	0.855	0.99	DAAM1	91.94
cg03738868	chr7	100281714	0.03657	0.1998	0.855	0.99	GIGYF1	97.88
cg09536031	chr6	33395487	-0.05208	0.2846	0.855	0.99	SYNGAP1	3.5
cg09297463	chr20	10153192	0.3174	1.734	0.855	0.99		13.71
cg20971623	chr2	241925550	0.1667	0.9111	0.855	0.99		39.77
cg10898923	chr19	1940875	0.07722	0.422	0.855	0.99	CSNK1G2	6.75
cg21901300	chr19	47928050	-0.118	0.645	0.855	0.99		9.32
cg18736831	chr11	66036005	0.02441	0.1334	0.855	0.99	RAB1B	1.72
cg06873590	chr5	167545249	0.1361	0.7439	0.855	0.99	ODZ2	44.28
cg13108129	chr7	1161325	-0.1063	0.5812	0.855	0.99	C7orf50	93.74
cg20449738	chr20	3657354	0.07975	0.4358	0.855	0.99	ADAM33	5.93
cg13629345	chr11	27528465	0.02337	0.1277	0.855	0.99	LIN7C	1.46
cg01049462	chr19	39162015	-0.1173	0.6409	0.855	0.99	ACTN4	87.76
cg01517185	chr16	358490	-0.1055	0.5768	0.855	0.99	AXIN1	92.85
cg22128849	chr10	116164598	0.04513	0.2466	0.855	0.99	AFAP1L2	3.15
cg05493812	chr21	47157612	-0.1477	0.807	0.855	0.99		25.1
cg12192818	chr22	45898559	-0.04923	0.269	0.855	0.99	FBLN1	5
cg08638876	chr15	63569511	-0.02317	0.1266	0.855	0.99	APH1B	1.89
cg01791232	chr22	29469490	-0.06852	0.3745	0.855	0.99	KREMEN1	5.27
cg15404463	chr9	90124734	0.2333	1.275	0.855	0.99	DAPK1	77.78
cg15999432	chr10	25012181	0.02295	0.1255	0.855	0.99	ARHGAP21	1.59
cg18863234	chr2	234358833	-0.08799	0.4809	0.855	0.99	DGKD	87.56
cg06262359	chr10	99651281	-0.1826	0.9982	0.855	0.99	CRTAC1	88.83
cg02324306	chr9	139258265	0.01917	0.1048	0.855	0.99	DNLZ	1.06
cg17754800	chr17	31440052	0.2224	1.216	0.855	0.99	ASIC2	29.76
cg07559653	chr16	75032477	-0.2288	1.25	0.855	0.99	ZNRF1	33.95
cg21160906	chr6	9410027	0.09971	0.545	0.855	0.99		89.57
cg24025995	chr19	13875323	-0.02618	0.1431	0.855	0.99	MRI1	2.24
cg26524446	chr3	45408913	0.1925	1.052	0.855	0.99		81.03
cg24630239	chr1	216380754	0.131	0.7159	0.855	0.99	USH2A	87.55
cg10345283	chr4	112244726	0.7501	4.1	0.855	0.99		57.21
cg11400112	chr22	26906277	-0.06679	0.3651	0.855	0.99	TFIP11	94.26
cg06920667	chr14	103391818	-0.1002	0.5478	0.855	0.99	AMN	88.41
cg03953482	chr15	29276460	-0.3194	1.746	0.855	0.99	APBA2	53.08
cg04306050	chr2	176046468	-0.01933	0.1056	0.855	0.99	ATP5G3	1.34
cg09918929	chr12	92540332	0.07428	0.406	0.855	0.99	BTG1	7.04
cg14020140	chr6	83903173	0.03246	0.1774	0.855	0.99	PGM3	2.24
cg25670974	chr17	746502	-0.4879	2.667	0.855	0.99	NXN	61.19
cg14526651	chr2	70315091	-0.06453	0.3527	0.855	0.99	PCBP1-AS1	4.62
cg07157825	chr15	85174687	-0.03702	0.2023	0.855	0.99	SCAND2	2.15
cg26808154	chr1	2285178	-0.1728	0.9444	0.855	0.99	MORN1	77.2
cg17593952	chr1	226334514	-0.1369	0.7482	0.855	0.99	ACBD3	86.83
cg06310927	chr13	114292220	0.07398	0.4044	0.855	0.99	TFDP1	94.25
cg19051416	chr7	74064585	0.2084	1.139	0.855	0.99		12.39
cg22493616	chr7	100400274	0.1615	0.8827	0.855	0.99	EPHB4	42.03
cg06041677	chr15	74421857	-0.3918	2.142	0.855	0.99	ISLR2	33.98
cg00495442	chr20	37101172	0.09324	0.5097	0.855	0.99	RALGAPB	3.84
cg13180064	chr15	90895341	0.06469	0.3536	0.855	0.99	ZNF774	4.88
cg06172626	chrX	48398133	0.2312	1.264	0.855	0.99	TBC1D25	8.17
cg17192520	chr14	88461468	-0.09222	0.5041	0.855	0.99	GALC	92.98
cg12145928	chr13	103718683	-0.3352	1.833	0.855	0.99	SLC10A2	32.68
cg00634460	chr11	61793182	-0.1859	1.016	0.855	0.99		5.71
cg16282993	chr6	26204765	-0.127	0.6944	0.855	0.99	HIST1H4E	3.47
cg00379836	chr19	50372937	-0.09926	0.5426	0.855	0.99	AKT1S1	4.47
cg26132404	chr10	74082076	-0.1728	0.9444	0.855	0.99		89.5
cg22640750	chr14	95696097	0.07906	0.4322	0.855	0.99	CLMN	94.48
cg15937191	chr10	90423628	0.465	2.542	0.855	0.99	LIPF	56.46
cg23763197	chr11	118965649	0.04283	0.2341	0.855	0.99	H2AFX	3.69
cg12945794	chr10	8662416	-0.2025	1.107	0.855	0.99		81.76
cg19830245	chr17	17141047	0.03751	0.2051	0.855	0.99	FLCN	3.51
cg07319253	chr1	17249877	-0.09922	0.5425	0.856	0.99	CROCC	91.08
cg25290335	chr10	99294988	0.08298	0.4536	0.856	0.99	UBTD1	92.16
cg11465971	chr4	54966336	-0.4109	2.247	0.856	0.99	GSX2	16.84
cg08497530	chr16	82660434	-0.3775	2.064	0.856	0.99	CDH13	10.69
cg20632453	chr13	20771319	-0.1684	0.9206	0.856	0.99		11.18
cg12912019	chr5	6774995	-0.3019	1.651	0.856	0.99		67.92
cg15810253	chr22	50307965	0.114	0.6233	0.856	0.99	ALG12	86.14
cg03268613	chr3	88188039	0.09436	0.5159	0.856	0.99	ZNF654	91.58
cg16412776	chr12	111070528	-0.09457	0.5171	0.856	0.99	TCTN1	89.94
cg06693488	chr11	65361104	-0.1436	0.7852	0.856	0.99	KCNK7	37.57
cg17604985	chr5	124256096	-0.07681	0.42	0.856	0.99		91.51
cg03912013	chr3	45730489	-0.06651	0.3637	0.856	0.99	SACM1L	3
cg09960553	chr16	87840374	0.1207	0.66	0.856	0.99		9.27
cg15364850	chrX	130210534	-0.4802	2.626	0.856	0.99	FLJ30058	34.41
cg27537214	chr16	73262701	0.2382	1.302	0.856	0.99		65.17
cg08500908	chr16	2036530	0.1454	0.795	0.856	0.99	GFER	76.85
cg24559642	chr8	23540408	-0.0197	0.1077	0.856	0.99	NKX3-1	1.42
cg01751802	chr19	11309639	0.2059	1.126	0.856	0.99	KANK2	38.54
cg25189554	chr6	26157169	0.1486	0.8128	0.856	0.99	HIST1H1E	6.11
cg01296160	chr3	73484386	-0.1958	1.071	0.856	0.99	PDZRN3	81.08
cg22989251	chr1	41841698	-0.1182	0.6465	0.856	0.99	FOXO6	87.35
cg08189280	chr2	50578420	0.4456	2.437	0.856	0.99	NRXN1	35.1
cg06785822	chr2	10281330	-0.06736	0.3683	0.856	0.99	C2orf48	94.32
cg12801225	chr17	54857805	0.04946	0.2705	0.856	0.99		3.82
cg22002752	chr8	72834629	-0.3407	1.863	0.856	0.99	MSC-AS1	51.27
cg12410383	chr3	149796419	-0.09788	0.5352	0.856	0.99		87.64
cg02306946	chr12	105630036	0.02281	0.1247	0.856	0.99	APPL2	1.59
cg24258439	chr18	60050587	0.05412	0.296	0.856	0.99	TNFRSF11A	95.01
cg20625393	chr4	95128694	-0.02202	0.1204	0.856	0.99	SMARCAD1	1.91
cg22256784	chr4	73904875	0.1479	0.8089	0.856	0.99		13.76
cg01823440	chr8	120870729	-0.1241	0.6785	0.856	0.99		86.58
cg24358436	chr5	150508724	-0.1909	1.044	0.856	0.99	ANXA6	42.16
cg21010202	chr6	1615843	0.0462	0.2527	0.856	0.99		97.39
cg03251615	chr12	6862186	0.02028	0.1109	0.856	0.99	MLF2	1.47
cg15208139	chr11	36058725	-0.1799	0.984	0.856	0.99	LDLRAD3	84.35
cg12829224	chrX	73640630	-0.2762	1.511	0.856	0.99	SLC16A2	12.31
cg26674199	chr11	76156040	0.01769	0.09676	0.856	0.99	C11orf30	1.26
cg05232067	chr8	26240888	-0.05851	0.32	0.856	0.99	BNIP3L	3.55
cg17002899	chr14	21727471	-0.1764	0.9646	0.856	0.99	HNRNPC	83.41
cg17045284	chr2	24027465	0.09096	0.4975	0.856	0.99	ATAD2B	91.13
cg14489346	chr4	81105371	-0.06424	0.3513	0.856	0.99	PRDM8	3.7
cg22653016	chr6	8196178	-0.07165	0.3919	0.856	0.99		92.98
cg27398263	chr13	79177700	0.02422	0.1325	0.856	0.99	POU4F1	1.88
cg11131714	chr16	66541151	-0.07848	0.4293	0.856	0.99		92.93
cg13010785	chr2	74647579	-0.2864	1.566	0.856	0.99	WDR54	64.24
cg16047663	chr1	201975041	-0.2193	1.199	0.856	0.99	RNPEP	51.15
cg06746379	chr2	66463513	-0.2225	1.217	0.856	0.99		72.67
cg25729716	chr17	62010607	0.1375	0.7521	0.856	0.99	CD79B	90.09
cg27527993	chr15	74417266	-0.3641	1.991	0.856	0.99		25.55
cg13590277	chr5	150019496	-0.2837	1.552	0.856	0.99	SYNPO	68.77
cg07959094	chr19	15347074	0.1065	0.5826	0.856	0.99		88.72
cg08805459	chr17	55187039	0.1803	0.9862	0.856	0.99	AKAP1	85.93
cg18445143	chr4	88238178	0.2174	1.189	0.856	0.99	HSD17B13	83.17
cg09786254	chr2	69983409	-0.09215	0.504	0.856	0.99	ANXA4	7.14
cg12205047	chr1	117209954	-0.03366	0.1841	0.856	0.99	IGSF3	2.77
cg04392496	chr7	46300137	-0.3407	1.864	0.856	0.99		70.24
cg10575170	chrX	73513412	-0.1108	0.6059	0.856	0.99	NCRNA00182	8.78
cg17438580	chr11	47883517	0.2451	1.341	0.856	0.99		37.85
cg03851956	chr11	48346680	-0.3473	1.9	0.856	0.99	OR4C3	25.53
cg14954575	chr9	127048213	0.2747	1.503	0.856	0.99	NEK6	59.89
cg10743569	chr19	713122	-0.1749	0.957	0.856	0.99	PALM	85.51
cg18502441	chr1	35153862	0.3655	1.999	0.856	0.99		40.49
cg08886880	chr12	50454399	-0.1857	1.016	0.856	0.99	ACCN2	75.83
cg10737983	chr7	90940086	0.0786	0.43	0.856	0.99		93.81
cg09230467	chr6	31510163	0.02091	0.1144	0.856	0.99	BAT1	1.3
cg09893074	chr19	46850066	-0.0506	0.2768	0.856	0.99	PPP5C	2.57
cg23425324	chr12	26986193	0.05995	0.328	0.856	0.99	ITPR2	4.19
cg03611552	chr4	36131126	0.5986	3.275	0.856	0.99	ARAP2	36.79
cg27528817	chr3	72860419	-0.07288	0.3987	0.856	0.99	SHQ1	91.69
cg03132399	chr3	126212229	-0.2373	1.298	0.856	0.99	UROC1	74.15
cg09978353	chr17	72759282	-0.2155	1.179	0.856	0.99	SLC9A3R1	76.71
cg04833951	chr1	79566204	0.3847	2.105	0.856	0.99		28.76
cg22006210	chr3	62478113	0.3934	2.152	0.856	0.99	CADPS	74.36
cg11453603	chr20	892257	0.1981	1.084	0.856	0.99	ANGPT4	76.43
cg06682010	chr2	10574257	-0.145	0.7933	0.856	0.99		32.57
cg07998193	chr14	99947727	0.02069	0.1132	0.856	0.99	SETD3	1.22
cg05051979	chr3	102775449	-0.4067	2.225	0.856	0.99		53.86
cg15686437	chr5	130500979	0.05716	0.3127	0.856	0.99	HINT1	5.6
cg19876649	chr18	3220273	-0.2571	1.407	0.856	0.99	MYOM1	76.46
cg03764259	chr7	127176905	-0.2692	1.473	0.856	0.99		6.17
cg11027230	chr1	6688365	-0.08999	0.4924	0.856	0.99	THAP3	92.95
cg16161825	chr4	489953	-0.05286	0.2892	0.856	0.99	ZNF721	94.74
cg01249360	chr16	86337819	-0.469	2.566	0.856	0.99		38.19
cg23827421	chr11	56411089	-0.6549	3.583	0.856	0.99	OR5AP2	64.89
cg17405055	chr10	13142126	-0.02083	0.114	0.856	0.99	OPTN	1.36
cg21971634	chr1	68670793	-0.1093	0.5981	0.856	0.99	WLS	91.56
cg15607161	chr15	78361531	-0.3278	1.794	0.856	0.99	TBC1D2B	25.3
cg03596743	chr10	85372155	0.3109	1.701	0.856	0.99		79.73
cg00648184	chr17	60828157	0.1895	1.037	0.856	0.99	MARCH10	79.01
cg21117607	chr17	79345757	-0.1232	0.6742	0.856	0.99		90.25
cg11301879	chr13	78884950	-0.07851	0.4296	0.856	0.99		6.23
cg24996930	chr14	77229233	0.3669	2.007	0.856	0.99	VASH1	41.27
cg14668664	chr2	195481159	-0.5577	3.052	0.856	0.99		28.73
cg03576809	chr9	38619668	0.538	2.944	0.856	0.99	ANKRD18A	59.68
cg03621566	chr3	45430545	0.0706	0.3863	0.856	0.99	LARS2	5.87
cg07282156	chr5	132362304	0.1421	0.7773	0.856	0.99	ZCCHC10	17.34
cg07265115	chr15	72639020	-0.1367	0.7477	0.856	0.99	HEXA	89.27
cg07176514	chr1	185126191	-0.07039	0.3852	0.856	0.99	C1orf25	6.59
cg07985039	chr3	27400024	-0.2029	1.11	0.856	0.99	NEK10	75.85
cg15721764	chr9	126405197	-0.1926	1.054	0.856	0.99	DENND1A	82.9
cg19056391	chrX	68047992	0.151	0.8265	0.856	0.99	EFNB1	15.63
cg03045716	chr2	231916232	0.0766	0.4192	0.856	0.99		91.95
cg16078375	chr18	24598103	-0.2752	1.506	0.856	0.99	CHST9	30.98
cg27527970	chr5	66900986	-0.4608	2.522	0.856	0.99		71.77
cg21084271	chr12	13892702	0.04904	0.2683	0.856	0.99	GRIN2B	3.86
cg14948030	chr6	124122575	-0.3718	2.034	0.856	0.99		54.7
cg07203561	chr12	121570677	0.4318	2.363	0.856	0.99	P2RX7	25.63
cg24056020	chr2	152118517	-0.06272	0.3432	0.856	0.99	RBM43	3.25
cg11069430	chr12	95945082	-0.2072	1.134	0.856	0.99	USP44	80.66
cg15561583	chr2	63277925	0.02907	0.1591	0.856	0.99	OTX1	2.61
cg04250489	chr11	63535821	-0.01834	0.1004	0.856	0.99	C11orf95	1.32
cg17384131	chr7	70272840	0.27	1.478	0.856	0.99		34.79
cg21025231	chr12	132674352	-0.764	4.181	0.856	0.99		12.94
cg05743278	chr7	129709803	0.1303	0.7128	0.856	0.99	KLHDC10	8.65
cg10241456	chr1	156454422	-0.08406	0.46	0.856	0.99	MEF2D	88.75
cg24628394	chr6	159549186	-0.1434	0.7848	0.856	0.99		87.27
cg04595719	chr8	25325122	0.1006	0.5506	0.856	0.99	CDCA2	88.57
cg08474521	chr7	1315866	0.616	3.371	0.856	0.99		46.86
cg14630947	chr20	47894888	0.0299	0.1636	0.856	0.99	C20orf199	2.56
cg19709058	chr2	232378848	0.08629	0.4723	0.856	0.99	C2orf52	5.09
cg13730859	chr3	183887905	0.03789	0.2074	0.856	0.99	DVL3	97.61
cg06871999	chr7	104460407	0.3008	1.646	0.856	0.99	LHFPL3	58.43
cg11237934	chr10	69831374	-0.05573	0.305	0.856	0.99	HERC4	94.95
cg17100848	chr3	9489173	-0.06698	0.3666	0.856	0.99	SETD5	93.13
cg07505373	chr7	4748942	0.1459	0.7984	0.856	0.99	FOXK1	85.66
cg16624729	chr1	156929634	-0.1246	0.6822	0.856	0.99	ARHGEF11	87.27
cg23781017	chr7	42740298	-0.1088	0.5955	0.856	0.99	LINC01448	88.41
cg20709046	chr5	3128355	0.5334	2.919	0.856	0.99		48.73
cg16104536	chr9	127906032	0.06312	0.3455	0.856	0.99	SCAI	3.16
cg15112223	chr2	153323898	-0.2524	1.381	0.856	0.99	FMNL2	33.79
cg00360846	chr14	105920403	-0.08519	0.4663	0.856	0.99	MTA1	92
cg04364729	chr17	47492263	-0.02608	0.1427	0.856	0.99	PHB	2.34
cg26627568	chr16	75032758	0.2732	1.495	0.856	0.99	ZNRF1	17.35
cg06200577	chr7	42237350	-0.2367	1.296	0.856	0.99	GLI3	65.58
cg08602378	chr10	79829044	0.5554	3.04	0.856	0.99		65.88
cg22295116	chr19	6502496	-0.0421	0.2304	0.856	0.99	TUBB4	2.93
cg05840931	chr12	53401055	-0.04119	0.2255	0.856	0.99	EIF4B	4.26
cg03951833	chr1	147801103	0.2552	1.397	0.856	0.99		83.2
cg00593789	chr3	125775746	-0.1331	0.7285	0.856	0.99	SLC41A3	86.33
cg10276016	chr7	16639517	-0.1904	1.042	0.856	0.99	ANKMY2	84.26
cg22896480	chr3	122379438	0.5319	2.912	0.856	0.99		50.92
cg17113376	chr10	14870250	-0.2068	1.132	0.856	0.99	CDNF	66.9
cg10583485	chr1	63150905	0.1805	0.9879	0.856	0.99	DOCK7	81.46
cg11326877	chr19	38640551	-0.1024	0.5605	0.856	0.99	SIPA1L3	91.45
cg07251576	chr19	45349316	-0.1063	0.5818	0.856	0.99	PVRL2	5.92
cg20553004	chr15	33586239	0.2543	1.392	0.856	0.99		37.13
cg10836101	chr19	30020886	-0.5902	3.231	0.856	0.99	VSTM2B	25.16
cg26124980	chr4	94749890	-0.02718	0.1488	0.856	0.99	ATOH1	1.6
cg24669932	chr1	8877431	0.06853	0.3752	0.856	0.99	RERE	4.46
cg02911960	chr20	25198237	-0.1064	0.5826	0.856	0.99	ENTPD6	89.58
cg14947900	chr17	5370938	-0.2943	1.611	0.856	0.99	DHX33	25.89
cg06467775	chr5	41012544	0.3127	1.712	0.856	0.99	MROH2B	63.63
cg10066095	chr12	80602969	0.0774	0.4238	0.856	0.99	OTOGL	93.73
cg24898450	chr6	51424064	0.2158	1.181	0.856	0.99		34.08
cg12192524	chr3	129005307	-0.2221	1.216	0.856	0.99	HMCES	80
cg09719563	chr5	177990438	0.1132	0.6197	0.856	0.99	COL23A1	90.37
cg22436229	chr1	26437241	-0.06754	0.3698	0.856	0.99	PDIK1L	6.56
cg14718848	chr11	128420863	0.2588	1.417	0.856	0.99	ETS1	64.21
cg26264372	chr1	20702161	-0.3274	1.793	0.856	0.99	LINC01141	44.34
cg18056635	chr4	6561002	-0.1723	0.9435	0.856	0.99	PPP2R2C	12.99
cg01718691	chr14	77534309	-0.07515	0.4115	0.856	0.99	LOC283575	93.23
cg08605584	chr7	158458038	0.09069	0.4965	0.856	0.99	NCAPG2	93.13
cg10613386	chrX	149742414	-0.205	1.123	0.856	0.99	MTM1	72.03
cg03397185	chr7	138470981	0.109	0.5969	0.856	0.99	ATP6V0A4	6.72
cg04398547	chr1	19419527	0.217	1.188	0.856	0.99	UBR4	50.81
cg24031277	chr7	33102336	-0.02916	0.1597	0.856	0.99	NT5C3	1.87
cg02755847	chr6	29232651	-0.1282	0.7021	0.856	0.99		15.55
cg17595928	chr2	102372118	-0.1831	1.003	0.856	0.99	MAP4K4	86.33
cg04503748	chr3	197665977	-0.0888	0.4862	0.856	0.99	IQCG	90.75
cg07743799	chr20	2821434	0.0206	0.1128	0.856	0.99	FAM113A	1.06
cg15666071	chr7	56160717	-0.2278	1.247	0.856	0.99	PHKG1	14.33
cg22936975	chr13	61989412	-0.1921	1.052	0.856	0.99	PCDH20	6.33
cg03881200	chr15	44843088	-0.1005	0.5505	0.856	0.99	EIF3J	90.02
cg11684142	chr20	62572234	-0.0235	0.1287	0.856	0.99	UCKL1	98.54
cg06680852	chr10	22722951	-0.1558	0.853	0.856	0.99		13.26
cg16674699	chr1	204148231	0.2425	1.328	0.856	0.99		66.14
cg04917860	chr7	22757135	0.1034	0.566	0.856	0.99		89.92
cg01629007	chr2	1657462	-0.3082	1.687	0.856	0.99	PXDN	55.32
cg22546737	chr10	118934495	0.02541	0.1392	0.856	0.99		1.75
cg04684816	chr5	118991030	-0.2721	1.49	0.856	0.99		56.04
cg05545634	chr2	161992157	-0.2364	1.295	0.856	0.99	TANK	70.9
cg24211478	chr6	106773719	0.02717	0.1488	0.856	0.99	ATG5	2.37
cg01008557	chr7	31292573	0.2719	1.489	0.856	0.99		28.45
cg24660675	chr10	135168850	-0.114	0.6241	0.856	0.99	C10orf125	89.87
cg01265640	chr7	45631333	0.3211	1.759	0.856	0.99	ADCY1	65.78
cg20155849	chr9	115101070	0.1935	1.06	0.856	0.99	MIR3134	46.64
cg11126205	chr12	89158050	0.1051	0.5755	0.856	0.99		89.67
cg10504660	chr5	148737539	0.03351	0.1835	0.856	0.99	PCYOX1L	2.24
cg01156768	chr18	77439120	-0.02114	0.1157	0.856	0.99	CTDP1	1.3
cg27283428	chr14	103851700	0.02022	0.1107	0.856	0.99	MARK3	1.43
cg27152443	chr19	17414300	-0.07371	0.4037	0.856	0.99	ABHD8	5.11
cg06463010	chr2	42795624	-0.0282	0.1544	0.856	0.99	MTA3	3.3
cg18946805	chr2	86563753	-0.3004	1.645	0.856	0.99	REEP1	10.53
cg13398268	chr2	8852286	0.05394	0.2954	0.856	0.99		96.72
cg21021614	chr6	159282905	0.1856	1.017	0.856	0.99		23.84
cg17745803	chr6	29631321	0.328	1.796	0.856	0.99	MOG	20.65
cg09729365	chr11	62379159	-0.1516	0.8303	0.856	0.99	ROM1	29.78
cg19004851	chr7	100183969	0.02565	0.1405	0.856	0.99	LRCH4	2.02
cg15001900	chrX	99927023	0.164	0.8983	0.856	0.99		52.01
cg06690906	chr6	89927319	-0.2792	1.529	0.856	0.99	GABRR1	79.11
cg08276055	chr7	103061989	-0.1818	0.9955	0.856	0.99	SLC26A5	81.26
cg15061662	chr19	51572030	0.2272	1.244	0.856	0.99		32.19
cg02815538	chr1	111822494	0.1525	0.835	0.856	0.99	LOC149620	88.67
cg19199378	chr11	108464498	-0.05464	0.2993	0.856	0.99	EXPH5	3.42
cg10354771	chr16	24956343	-0.09958	0.5454	0.856	0.99	ARHGAP17	93.21
cg16254503	chr19	13096236	-0.08813	0.4827	0.856	0.99		8.17
cg14000730	chr3	171529077	0.4619	2.53	0.856	0.99	PLD1	38.51
cg07801332	chr16	30621004	0.08255	0.4521	0.856	0.99	ZNF689	3.65
cg11716270	chr1	39025311	0.4509	2.47	0.856	0.99		26.9
cg03255775	chr5	98265241	-0.06632	0.3632	0.856	0.99		4.72
cg15552285	chr10	72688123	-0.2154	1.18	0.856	0.99		39.79
cg12145783	chr7	100286908	-0.1102	0.6035	0.856	0.99	GIGYF1	83.49
cg26363555	chr11	121973044	0.3123	1.711	0.856	0.99	LOC399959	75.18
cg21956258	chr10	1072721	0.1016	0.5567	0.856	0.99	IDI2	91.68
cg23088989	chr10	38301786	0.1877	1.028	0.856	0.99	ZNF33A	83.14
cg19367991	chr7	129564637	-0.07911	0.4334	0.856	0.99	UBE2H	94.2
cg27122213	chr14	57274763	-0.2191	1.2	0.856	0.99	OTX2	5.61
cg17753439	chrX	134329241	-0.4394	2.407	0.856	0.99		56.34
cg00475790	chr1	151856931	0.05671	0.3107	0.856	0.99	THEM4	94.31
cg26468699	chr2	191518620	-0.1547	0.8476	0.856	0.99	NAB1	87.24
cg13864549	chrX	75649761	-0.4002	2.192	0.856	0.99	MAGEE1	56.24
cg06135480	chr16	85644718	-0.101	0.553	0.856	0.99	KIAA0182	6.21
cg26306636	chr18	47018647	-0.02924	0.1602	0.856	0.99	SNORD58A	2.67
cg17696256	chr4	153708156	0.05401	0.2959	0.856	0.99	ARFIP1	95.12
cg25537724	chr2	39663782	-0.04409	0.2415	0.856	0.99	MAP4K3	3.13
cg08865097	chr6	119256162	0.02283	0.1251	0.856	0.99	MCM9	1.65
cg24493971	chr8	144636113	-0.4668	2.557	0.856	0.99	GSDMD	5.96
cg11641538	chrX	53158219	0.2074	1.136	0.856	0.99	KANTR	77.62
cg24371931	chrX	41317283	0.2501	1.37	0.856	0.99	NYX	66.42
ch.18.400468R	chr18	20395250	-0.08452	0.463	0.856	0.99		7.71
cg07121640	chr3	185303828	0.03426	0.1877	0.856	0.99	SENP2	2.13
cg00994804	chr21	36259383	-0.08988	0.4924	0.856	0.99	RUNX1	2.4
cg21586152	chr19	853540	0.418	2.29	0.856	0.99	ELANE	32.72
cg01570938	chr3	195431866	-0.2077	1.138	0.856	0.99		37.05
cg16059167	chr1	3246855	-0.2318	1.27	0.856	0.99	PRDM16	34.43
cg24966460	chr16	75682643	-0.08906	0.4879	0.856	0.99	TERF2IP	3.35
cg24468865	chr11	79419782	-0.3378	1.85	0.856	0.99		74.54
cg00065935	chr3	120627088	-0.02147	0.1176	0.856	0.99	STXBP5L	1.82
cg24642320	chr4	186049687	0.01869	0.1024	0.856	0.99		1.26
cg11616451	chr5	153474007	-0.1235	0.6766	0.856	0.99		91.18
cg01331772	chr2	131094827	0.09279	0.5084	0.856	0.99		6.53
cg21117476	chr19	41698918	0.02526	0.1384	0.856	0.99	CYP2S1	1.83
cg04663969	chr3	58273919	0.1725	0.9449	0.856	0.99	ABHD6	80.65
cg11332822	chr4	2420726	-0.08388	0.4595	0.856	0.99	ZFYVE28	4.1
cg21545013	chr1	8407891	-0.172	0.9424	0.856	0.99		28.22
cg12437873	chr11	58910158	-0.0227	0.1244	0.856	0.99	FAM111A	2.02
cg08133641	chr19	55888082	-0.1336	0.7318	0.856	0.99	TMEM190	24.67
cg03436892	chr5	162869587	0.07137	0.391	0.856	0.99	CCNG1	92.86
cg16043190	chr4	78741143	-0.07273	0.3985	0.856	0.99	CNOT6L	5.79
cg00584683	chr2	101435094	0.1535	0.841	0.856	0.99		7.73
cg25973895	chr19	20163027	-0.04579	0.2509	0.856	0.99		2.6
cg13751508	chr7	140176082	-0.08892	0.4872	0.856	0.99	MKRN1	91.33
cg06793377	chr22	51112536	-0.1878	1.029	0.856	0.99	SHANK3	7.86
cg20563452	chr8	1424554	-0.5449	2.986	0.856	0.99		53.45
cg09278139	chr15	75674415	-0.04853	0.2659	0.856	0.99	SIN3A	94.62
cg14334911	chr17	44271018	-0.01906	0.1044	0.856	0.99		1.22
cg19605500	chr14	71788528	-0.05498	0.3012	0.856	0.99		3.37
cg20074963	chr8	68347033	0.1915	1.049	0.856	0.99	CPA6	84.07
cg02036827	chr19	46215604	0.0284	0.1556	0.856	0.99	FBXO46	97.93
cg06017144	chr12	111039888	-0.1508	0.8265	0.856	0.99		15.74
cg13573978	chr22	36761251	0.2259	1.238	0.856	0.99	MYH9	58.59
cg26327216	chr19	8989266	-0.2343	1.284	0.856	0.99	MUC16	21.86
cg01538731	chr16	87757018	0.2044	1.12	0.856	0.99	KLHDC4	73.71
cg00167820	chr8	131663355	0.2589	1.419	0.856	0.99		32.41
cg25835464	chr7	888061	0.05319	0.2915	0.856	0.99	SUN1	93.73
cg09219710	chr7	2629984	0.04518	0.2476	0.856	0.99	IQCE	95.26
cg05593020	chr16	11034714	-0.2915	1.597	0.856	0.99	DEXI	81.31
cg18779283	chr3	45636154	-0.1155	0.6331	0.856	0.99	LIMD1	15.13
cg01807886	chr1	201438283	-0.01904	0.1044	0.856	0.99	PHLDA3	1.44
cg13649441	chr11	1276661	0.1735	0.9507	0.856	0.99	MUC5B	40.78
cg20180059	chr1	109584182	0.04354	0.2386	0.856	0.99	WDR47	3.33
cg06357685	chr16	70812814	-0.1798	0.9852	0.856	0.99	VAC14	28.44
cg03083597	chr14	62610251	0.273	1.496	0.856	0.99		46.7
cg06059003	chr8	6758788	0.1948	1.068	0.856	0.99		87.41
cg19882685	chr5	177541122	-0.02101	0.1151	0.856	0.99	N4BP3	1.69
cg20360876	chr15	83754615	0.2412	1.322	0.856	0.99		66.88
cg14547393	chr11	94965924	0.4137	2.267	0.856	0.99	LOC100129203	50.66
cg13734905	chr10	90044183	-0.3122	1.711	0.856	0.99	RNLS	63.66
cg23866484	chr16	72700361	0.09239	0.5063	0.856	0.99	LINC01572	90.43
cg09773586	chr12	46778276	0.05714	0.3132	0.856	0.99		2.75
cg12083476	chr6	27559924	-0.07853	0.4304	0.856	0.99		4.21
cg14083017	chr16	66914211	0.03297	0.1807	0.856	0.99	PDP2	2.67
cg01562241	chr4	493101	-0.01864	0.1021	0.856	0.99	PIGG	1.27
cg04834794	chr3	128400154	-0.07117	0.39	0.856	0.99		3.46
cg21808433	chr4	39035017	0.1368	0.7498	0.856	0.99	TMEM156	83.63
cg09551472	chr6	27280195	0.0495	0.2713	0.856	0.99	POM121L2	2.82
cg23740938	chr19	2592227	-0.1927	1.056	0.856	0.99	GNG7	85.7
cg02712878	chr3	138327370	-0.2347	1.286	0.856	0.99	FAIM	33.5
cg26059639	chrX	12809315	0.25	1.37	0.856	0.99	PRPS2	15.86
cg12542203	chr5	67705396	-0.08724	0.4781	0.856	0.99		93.17
cg22155376	chr11	17591837	1.164	6.381	0.856	0.99		45.87
cg26324453	chr20	31579246	-0.3407	1.867	0.856	0.99	SUN5	40.27
cg14608553	chr1	17318506	-0.08958	0.491	0.856	0.99	ATP13A2	88.96
cg12091067	chr6	110726160	-0.2423	1.328	0.856	0.99	DDO	58.09
cg10982015	chr12	69004430	-0.07438	0.4077	0.856	0.99	RAP1B	6.78
cg26942432	chr15	99557464	0.2682	1.47	0.856	0.99		10.43
cg08864944	chr1	164633485	0.06158	0.3375	0.856	0.99	PBX1	92.76
cg13764421	chr7	154444435	-0.2896	1.587	0.856	0.99	DPP6	31.05
cg10492129	chr16	81079103	-0.1201	0.6583	0.856	0.99	ATMIN	90.75
cg04613080	chrX	150903211	-0.3218	1.764	0.856	0.99	CNGA2	44.34
cg25947970	chr3	186220484	-0.1395	0.7648	0.856	0.99		16.28
cg14563129	chr8	141290188	0.03301	0.1809	0.856	0.99	TRAPPC9	98.4
cg17026538	chr12	79310751	-0.1868	1.024	0.856	0.99	SYT1	76.52
cg23301367	chr4	68727427	0.2404	1.318	0.856	0.99	TMPRSS11D	12.27
cg07335265	chr22	19710276	-0.1628	0.8924	0.856	0.99	SEPT5	25.92
cg03038448	chr7	66084410	-0.08285	0.4542	0.856	0.99		11.53
cg16497828	chr22	39053541	0.271	1.485	0.856	0.99	FAM227A	69.14
cg12508009	chr2	242626216	0.02177	0.1193	0.856	0.99	DTYMK	1.6
cg01487866	chr22	22279957	0.07407	0.406	0.856	0.99	PPM1F	94.11
cg21097354	chr7	27179161	0.3015	1.653	0.856	0.99		71.22
cg11735641	chr1	2334355	0.08236	0.4515	0.856	0.99	RER1	92.19
cg19192541	chr16	51678315	-0.5372	2.945	0.856	0.99		47.97
cg16847695	chr20	24452131	-0.3785	2.075	0.856	0.99	TMEM90B	18.51
cg04513411	chr14	95046934	-0.2805	1.538	0.856	0.99	SERPINA5	81.52
cg05271276	chr15	59279841	0.05099	0.2795	0.856	0.99	RNF111	3.73
cg12079353	chr14	97263801	0.02164	0.1186	0.856	0.99	VRK1	1.46
cg00535218	chr2	85470887	0.1589	0.8709	0.856	0.99	TCF7L1	32.7
cg22159835	chr11	64391645	0.1872	1.026	0.856	0.99	NRXN2	79.51
cg25378196	chr20	39298445	-0.08896	0.4877	0.856	0.99		90.83
cg16534103	chr4	166300252	0.02811	0.1541	0.856	0.99	CPE	2.02
cg23972431	chr5	26237674	0.4541	2.49	0.856	0.99		89.58
cg26859043	chr5	71560527	0.1909	1.046	0.856	0.99	MRPS27	79.93
cg26103369	chr14	75153307	-0.0681	0.3734	0.856	0.99	KIAA0317	94.07
cg21702579	chr5	142126176	0.154	0.8444	0.856	0.99	LOC101926975	87.66
cg17763264	chr18	76159139	0.2854	1.565	0.856	0.99		27.4
cg09679059	chrX	41135426	0.08985	0.4926	0.856	0.99		2.27
cg05701660	chr5	149766809	-0.09661	0.5297	0.856	0.99	TCOF1	92.09
cg24005457	chr17	46662917	0.05589	0.3064	0.856	0.99		4.97
cg27478242	chr12	54611928	0.3522	1.931	0.856	0.99		72.05
cg04821534	chr11	33512570	-0.1974	1.082	0.856	0.99		25.12
cg24217159	chr19	47844652	-0.08699	0.4769	0.856	0.99	GPR77	97.65
cg23525500	chr17	33083886	-0.2759	1.513	0.856	0.99		18.71
cg12758444	chr5	104729451	-0.1076	0.5899	0.856	0.99		91.35
cg08151705	chr17	33775917	0.4237	2.323	0.856	0.99	SLFN13	44.3
cg20658798	chr15	80762736	-0.506	2.775	0.856	0.99	ARNT2	69.88
cg11366775	chr10	88432310	0.2302	1.262	0.856	0.99	LDB3	65.51
cg18107396	chr6	35436198	0.01983	0.1088	0.856	0.99	RPL10A	1.23
cg09505918	chr1	212797670	-0.1897	1.04	0.856	0.99	FAM71A	80.9
cg05561993	chr7	140373033	-0.01976	0.1083	0.856	0.99	ADCK2	1.39
cg24258234	chr5	131557918	0.1535	0.8419	0.856	0.99	P4HA2	85.12
cg23525507	chr9	87797688	-0.3214	1.763	0.856	0.99		49.85
cg00095491	chr8	42325225	-0.2417	1.325	0.856	0.99	SLC20A2	76.48
cg25351617	chr5	134809718	-0.2048	1.123	0.856	0.99		32.93
cg01578987	chr12	82152469	-0.1882	1.032	0.856	0.99	PPFIA2	6.78
cg20885594	chr1	162008146	-0.1746	0.9575	0.856	0.99		33.72
cg15593809	chr11	77348873	0.02433	0.1334	0.856	0.99	CLNS1A	1.8
cg08659421	chr16	3117862	0.2879	1.579	0.856	0.99	IL32	68.58
cg06193988	chr2	10442521	0.07841	0.43	0.856	0.99	HPCAL1	7.63
cg03839341	chr2	26256490	-0.03825	0.2098	0.856	0.99	RAB10	2.78
cg03261272	chr11	122073862	0.2073	1.137	0.856	0.99	LOC399959	12.06
cg23495695	chr8	48651311	0.02184	0.1198	0.856	0.99	CEBPD	1.69
cg02722539	chr2	68654573	-0.1715	0.9406	0.856	0.99		80.49
cg02380531	chr6	99279097	0.4576	2.509	0.856	0.99		27.59
cg24130774	chr15	65203834	0.07827	0.4293	0.856	0.99	ANKDD1A	2.85
cg13867963	chr8	35092878	-0.03382	0.1855	0.856	0.99	UNC5D	1.85
cg21789112	chr19	52404361	0.1978	1.085	0.856	0.99	ZNF649	92.48
cg08128359	chr3	15643316	0.03791	0.2079	0.856	0.99	HACL1	1.93
cg26582295	chr1	23763191	-0.2222	1.219	0.856	0.99	ASAP3	33.94
cg26394220	chr2	219867925	-0.04508	0.2472	0.856	0.99	MIR375	3.42
cg13400710	chr2	134878840	0.07148	0.392	0.856	0.99		4.32
cg27369934	chr6	30684905	0.0244	0.1338	0.856	0.99	MDC1	1.85
cg06962549	chr11	44308190	-0.2282	1.252	0.856	0.99	ALX4	42.81
cg25486310	chr10	105111393	0.1927	1.057	0.856	0.99	PCGF6	19.87
cg02042874	chr19	13278659	0.03448	0.1891	0.856	0.99		2.49
cg27049170	chr3	127873630	-0.1242	0.6811	0.856	0.99	EEFSEC	89.03
cg09758689	chr8	48677108	0.1587	0.8704	0.856	0.99		85.49
cg13591352	chr2	44058766	0.3895	2.136	0.856	0.99	ABCG5	13.72
cg22428642	chr1	145591766	-0.1734	0.9509	0.856	0.99	POLR3C	86.73
cg21778300	chr1	154249490	-0.1756	0.9631	0.856	0.99		77.34
cg15703221	chr2	160919268	0.08002	0.4389	0.856	0.99	PLA2R1	6.54
cg17730500	chr16	23569012	-0.04468	0.2451	0.856	0.99	UBFD1	3.27
cg20547031	chr7	31381526	0.4659	2.556	0.856	0.99	NEUROD6	31.54
cg06458527	chr9	38488283	-0.2607	1.43	0.856	0.99		68.43
cg07142936	chr1	52442668	-0.1459	0.8	0.856	0.99	RAB3B	91.58
cg07902188	chr19	30097207	-0.01939	0.1064	0.856	0.99	POP4	1.4
cg05342987	chr14	59655273	0.02515	0.1379	0.856	0.99	DAAM1	1.54
cg18693722	chr2	23569202	-0.3983	2.185	0.856	0.99		67.5
cg21054080	chr4	109133770	0.2827	1.55	0.856	0.99		65.05
cg19068483	chr11	8370945	0.3442	1.888	0.856	0.99		57.32
cg27418399	chr4	85670807	0.1104	0.6056	0.856	0.99	WDFY3	90.21
cg27121529	chr7	99102251	-0.02443	0.134	0.856	0.99	ZKSCAN5	1.15
cg20515400	chr6	32268055	0.3828	2.1	0.856	0.99	C6orf10	58.17
cg11027456	chr7	799693	0.2896	1.589	0.856	0.99	HEATR2	55.3
cg04046704	chr8	28352643	0.1039	0.5701	0.856	0.99	FZD3	7.91
cg20855110	chr6	27836256	-0.06488	0.3559	0.856	0.99	HIST1H1B	90.17
cg23615201	chr6	41467243	0.08711	0.4778	0.856	0.99		92.28
cg26522297	chr11	115829838	0.3715	2.038	0.856	0.99		75.49
cg05107826	chr15	66999503	0.1871	1.027	0.856	0.99	SMAD6	76.27
cg14360920	chrX	140555463	-0.6792	3.726	0.856	0.99		42.51
cg06581718	chr19	7541760	-0.1878	1.03	0.856	0.99	PEX11G	80.64
cg10088075	chr16	30407103	0.023	0.1262	0.856	0.99	ZNF48	1.51
cg13554270	chrX	99942073	0.3112	1.707	0.856	0.99	SYTL4	89.25
cg26890754	chr6	119675086	-0.1088	0.5971	0.856	0.99		92.75
cg16782613	chr7	44058922	-0.03013	0.1653	0.856	0.99	POLR2J4	2.68
cg05962239	chr3	154798079	-0.05378	0.295	0.856	0.99	MME	4.57
cg19914732	chr19	22715077	0.3496	1.918	0.856	0.99		52.53
cg05928239	chr9	100614297	-0.4603	2.525	0.856	0.99	FOXE1	26.56
cg15225594	chr5	60148273	-0.3281	1.8	0.856	0.99		60.41
cg25254910	chr15	69748244	-0.1361	0.7468	0.856	0.99		87.95
cg19909974	chr10	1769577	-0.5097	2.797	0.856	0.99	ADARB2	42.28
cg18720550	chr3	131758728	0.5759	3.16	0.856	0.99	CPNE4	52.99
cg11297149	chr2	173596515	-0.09029	0.4954	0.856	0.99	LOC91149	91.98
cg26466623	chr3	172872159	0.212	1.163	0.856	0.99		21.8
cg08280882	chr2	173734990	-0.07613	0.4177	0.856	0.99	RAPGEF4	93.82
cg26886381	chr13	96296979	-0.01902	0.1043	0.856	0.99	DZIP1	1.39
cg19678259	chr14	23315264	-0.06078	0.3335	0.856	0.99	MMP14	94.95
cg07663344	chr11	70282501	-0.1056	0.5792	0.856	0.99	CTTN	92.21
cg19910976	chr12	23154712	-0.342	1.876	0.856	0.99		57.38
cg24269480	chr17	56246182	0.2755	1.512	0.856	0.99	OR4D2	29.75
cg08832594	chr14	78083197	-0.02229	0.1223	0.856	0.99	SPTLC2	1.39
cg25231907	chr11	57298543	0.0319	0.175	0.856	0.99	TIMM10	2.08
cg17586984	chr13	96329587	-0.08142	0.4468	0.856	0.99	DNAJC3	5.7
cg16106294	chr1	17729088	0.07151	0.3924	0.856	0.99		93.71
cg26528668	chr16	1614120	-0.06172	0.3387	0.856	0.99	IFT140	96.61
cg18347227	chr4	1646718	-0.3364	1.846	0.856	0.99	FAM53A	64.05
cg01056878	chr5	31993045	0.1551	0.8509	0.856	0.99	PDZD2	90.37
cg20296701	chr6	36203818	0.1301	0.7138	0.856	0.99		84.91
cg05055822	chr4	44864	-0.2159	1.185	0.856	0.99		42.38
cg03308076	chr14	31635407	-0.1685	0.9248	0.856	0.99	HECTD1	39.23
cg15657666	chr11	65769263	0.04157	0.2281	0.856	0.99	EIF1AD	2.22
cg04627183	chr6	136365249	0.128	0.7027	0.856	0.99	PDE7B	91.66
cg01574381	chr7	102715204	-0.06403	0.3514	0.856	0.99	ARMC10	4.45
cg05166989	chr4	152330028	-0.0199	0.1092	0.856	0.99	FAM160A1	1.41
cg03928020	chr1	151763014	-0.04495	0.2467	0.856	0.99	TDRKH	4.22
cg21487923	chr12	30949617	0.02424	0.133	0.856	0.99		2.02
cg10076954	chr8	136777484	-0.3949	2.167	0.856	0.99		58.57
cg14932573	chrX	70753974	-0.09895	0.543	0.856	0.99	BCYRN1	4.1
cg27553955	chr2	42720326	-0.3724	2.044	0.856	0.99	KCNG3	52.5
cg10833014	chr14	102605952	0.05291	0.2904	0.856	0.99	WDR20	4.19
cg14472131	chr3	63980967	-0.06829	0.3748	0.856	0.99	ATXN7	94.19
cg18102099	chr16	71727329	0.053	0.2909	0.856	0.99	PHLPP2	94
cg20644976	chr4	79091679	-0.0546	0.2997	0.856	0.99	FRAS1	94.84
cg19412736	chr1	205215537	-0.1799	0.9877	0.856	0.99	TMCC2	85.39
cg01308806	chr19	4276778	0.2433	1.335	0.856	0.99		38.59
cg17410412	chr12	19557137	0.222	1.218	0.856	0.99		38.23
cg03954381	chr1	215756844	0.268	1.471	0.856	0.99	KCTD3	45.31
cg03846881	chr15	32934836	0.2171	1.191	0.856	0.99	SCG5	36.46
cg08135810	chr1	47185019	0.02264	0.1243	0.856	0.99	EFCAB14	1.42
cg13891702	chr11	31824973	-0.3233	1.775	0.856	0.99	PAX6	21.4
cg11553137	chr15	57822631	-0.1353	0.7429	0.856	0.99	CGNL1	88.54
cg21652476	chr17	39926993	-0.05172	0.2839	0.856	0.99	JUP	94.69
cg12144084	chr3	45289677	-0.07463	0.4097	0.856	0.99		91.61
cg09707262	chr4	113438462	0.04577	0.2512	0.856	0.99	NEUROG2	3.53
cg18534491	chr14	24641155	-0.62	3.403	0.856	0.99	REC8	36.17
cg23048215	chr19	947936	0.4038	2.217	0.856	0.99	ARID3A	55.72
cg05970874	chr16	1061053	0.1893	1.039	0.856	0.99		34.79
cg16066776	chr22	36909228	-0.1993	1.094	0.856	0.99	EIF3D	70.63
cg02765864	chr14	101875672	0.2798	1.536	0.856	0.99	LINC00524	69.06
cg16308434	chrX	9311900	0.1706	0.9364	0.856	0.99		81.24
cg27228563	chr15	74284600	-0.01908	0.1048	0.856	0.99	STOML1	1.3
cg09522479	chr10	604032	-0.1921	1.054	0.856	0.99	DIP2C	71.33
cg15961657	chr1	164768884	-0.08395	0.4609	0.856	0.99	PBX1	91.45
cg01048244	chr16	66968268	-0.02313	0.127	0.856	0.99	FAM96B	1.21
cg10920336	chr17	77469302	0.1746	0.9586	0.856	0.99	RBFOX3	21.31
cg07486707	chr1	234536985	0.1906	1.047	0.856	0.99	TARBP1	72.04
cg25683268	chr17	53809564	-0.2105	1.155	0.856	0.99	TMEM100	24.72
cg14094689	chr1	55892562	-0.2336	1.282	0.856	0.99		65.86
cg01822071	chr16	35027026	0.4143	2.274	0.856	0.99		75.02
cg10197666	chr8	118533254	-0.02071	0.1137	0.856	0.99	MED30	1.32
cg00486122	chr2	237405897	-0.1282	0.7039	0.856	0.99	IQCA1	92.34
cg20617583	chr11	124609317	-0.221	1.213	0.856	0.99	NRGN	54.52
cg22208541	chr22	25577777	0.5555	3.05	0.856	0.99	KIAA1671	70.48
cg09342997	chr7	129339065	-0.1545	0.848	0.856	0.99	NRF1	86.67
cg16663089	chr20	56808744	0.1534	0.8425	0.856	0.99	PPP4R1L	93.73
cg13347044	chr2	232276743	-0.06044	0.3318	0.856	0.99		4.03
cg15034861	chr7	77428679	-0.03704	0.2034	0.856	0.99	PHTF2	2.61
cg20025403	chrX	135850058	0.6557	3.6	0.856	0.99	ARHGEF6	33.06
cg01251784	chr3	31690350	0.1366	0.7498	0.856	0.99		85.56
cg02177950	chr16	3554755	0.09755	0.5356	0.856	0.99	CLUAP1	89.42
cg06047674	chr10	14021373	0.3062	1.681	0.856	0.99	FRMD4A	47.93
cg15892041	chr5	64179159	-0.06216	0.3413	0.856	0.99	CWC27	93.51
cg02782828	chr16	31001366	-0.2119	1.164	0.856	0.99	STX1B	54.82
cg21174793	chr12	55370948	0.4396	2.414	0.856	0.99	TESPA1	19.82
cg00565075	chr22	38244893	0.07907	0.4341	0.856	0.99	MIR659	5.51
cg17802475	chr6	145255119	-0.3684	2.023	0.856	0.99		80.07
cg15807180	chr15	74907231	-0.01935	0.1063	0.856	0.99	CLK3	1.22
cg19772756	chr16	48201510	-0.0925	0.5079	0.856	0.99	ABCC11	93.43
cg09945381	chr16	1970617	0.1095	0.6011	0.856	0.99		16.27
cg22767321	chr6	32143681	0.02317	0.1273	0.856	0.99	AGPAT1	1.67
cg23831110	chr14	102785987	-0.106	0.5821	0.856	0.99	ZNF839	8.32
cg01617425	chr3	47844262	-0.03637	0.1997	0.856	0.99	DHX30	2.33
cg07332880	chr11	71790279	0.05467	0.3002	0.856	0.99	NUMA1	4.41
cg02889469	chr2	208771711	0.1186	0.6515	0.856	0.99	PLEKHM3	89.61
cg10458276	chr1	229750627	0.05794	0.3182	0.856	0.99	TAF5L	94.85
cg13963528	chr1	22612141	0.1065	0.5851	0.856	0.99		91.67
cg07854296	chr7	54648451	-0.3572	1.961	0.856	0.99		78.17
cg08303535	chr1	25369035	0.2948	1.619	0.856	0.99		54.29
cg22711012	chr12	51824145	0.1095	0.6013	0.856	0.99	SLC4A8	92.95
cg08585206	chr7	32420897	0.1482	0.8139	0.856	0.99		32.87
cg26255194	chr1	178449655	0.07275	0.3995	0.856	0.99		91.58
cg06962749	chr3	127958960	-0.1369	0.7516	0.856	0.99	EEFSEC	88.94
cg13317801	chr7	149123249	0.132	0.7246	0.856	0.99		88.9
cg01342593	chr1	25574197	0.08832	0.4851	0.856	0.99	RSRP1	4.65
cg01566830	chr14	35809151	-0.2274	1.249	0.856	0.99		58.77
cg08746254	chr17	72926855	-0.05076	0.2788	0.856	0.99	OTOP2	96.66
cg08905166	chr4	57842832	0.04332	0.2379	0.856	0.99	C4orf14	1.66
cg13568235	chr1	186917488	-0.5796	3.183	0.856	0.99	PLA2G4A	53.67
cg14953143	chr15	31495534	-0.1137	0.6242	0.856	0.99		91.6
cg17543774	chr20	56622082	-0.2454	1.348	0.856	0.99		35.27
cg08535970	chr18	75998836	-0.3841	2.109	0.856	0.99		56.61
cg17426098	chr10	90673701	0.4558	2.503	0.856	0.99	STAMBPL1	67.47
cg23553526	chr20	33759148	0.07637	0.4194	0.856	0.99	PROCR	94.67
cg13421111	chr20	44034741	-0.06742	0.3703	0.856	0.99	DBNDD2	7
cg21816539	chr21	31312328	-0.1566	0.8601	0.856	0.99	GRIK1	7.33
cg25889770	chr1	161068063	0.1047	0.5749	0.856	0.99	KLHDC9	4.83
cg18643053	chr8	105431169	-0.2611	1.434	0.856	0.99	DPYS	32.91
cg24713667	chr6	74162063	0.04918	0.2701	0.856	0.99	C6orf150	2.78
cg20569287	chr8	144511313	-0.02705	0.1486	0.856	0.99		2.34
cg16084671	chr9	91795359	-0.0949	0.5212	0.856	0.99		5.56
cg13355233	chr2	118771338	-0.03013	0.1655	0.856	0.99	CCDC93	2.74
cg15296799	chr8	21823149	-0.3078	1.69	0.856	0.99	XPO7	68.05
cg24115061	chr1	91298006	-0.1288	0.7074	0.856	0.99		91.4
cg19273131	chr8	26476906	-0.2159	1.186	0.856	0.99	DPYSL2	67.24
cg13321609	chr19	36119900	0.06254	0.3435	0.856	0.99	RBM42	4.04
cg03431137	chr16	50059103	0.0278	0.1527	0.856	0.99	TMEM188	2.86
cg12461082	chr3	38206701	0.4889	2.686	0.856	0.99	OXSR1	9.68
cg25645022	chr14	53865967	0.3876	2.129	0.856	0.99		76.13
cg22605936	chr7	75296038	-0.08662	0.4758	0.856	0.99	HIP1	94.45
cg21880720	chr19	2163652	-0.05246	0.2881	0.856	0.99	DOT1L	4.02
cg21997740	chr11	126171027	0.08632	0.4742	0.856	0.99		91.38
cg15325704	chr17	72207518	-0.1218	0.6688	0.856	0.99	MGC16275	30.08
cg19223622	chr19	7587311	-0.02351	0.1292	0.856	0.99	MCOLN1	1.69
cg26134248	chr17	3907702	-0.1742	0.9571	0.856	0.99		82.62
cg15894431	chr11	101981130	-0.02166	0.119	0.856	0.99	YAP1	1.5
cg01512466	chr10	125624685	0.8486	4.662	0.856	0.99	CPXM2	82.85
cg15621338	chr7	128577916	0.02284	0.1255	0.856	0.99	IRF5	1.55
cg04705084	chr16	4790463	0.09243	0.5077	0.856	0.99	C16orf71	90.56
cg18360347	chr2	98928364	-0.1441	0.7916	0.856	0.99	VWA3B	31.56
cg17297613	chr2	110028104	0.1826	1.003	0.856	0.99	SH3RF3	60.49
cg20007997	chr4	55198664	0.2108	1.158	0.856	0.99		87.03
cg11186179	chr8	18608615	0.08407	0.4618	0.856	0.99	PSD3	92.23
cg05989059	chr10	33594454	0.07979	0.4383	0.856	0.99	NRP1	89.62
cg04422985	chr7	9765993	0.5237	2.877	0.856	0.99		45.23
cg18630178	chr14	93154484	-0.4028	2.213	0.856	0.99	RIN3	57.29
cg19255783	chr4	84035953	-0.2869	1.576	0.856	0.99	PLAC8	39.2
cg13739482	chr20	60625481	-0.08162	0.4484	0.856	0.99	TAF4	93.13
cg05502591	chr12	10058518	-0.09894	0.5435	0.856	0.99	CLEC2A	92.19
cg02487667	chr17	56296794	0.02064	0.1134	0.856	0.99	MKS1	1.56
cg18693003	chr16	11945509	-0.01941	0.1066	0.856	0.99	RSL1D1	1.59
cg11489125	chr13	115062696	-0.6174	3.392	0.856	0.99	UPF3A	82.72
cg07719417	chr2	66398350	0.2389	1.313	0.856	0.99		65.22
cg19708576	chr6	44214097	0.02115	0.1162	0.856	0.99	HSP90AB1	1.27
cg12092051	chr15	89033352	0.2772	1.523	0.856	0.99		85.08
cg17507385	chr7	101196618	-0.06586	0.3618	0.856	0.99	COL26A1	94.21
cg16864017	chr14	100752776	-0.1406	0.7726	0.856	0.99		81.97
cg22588936	chr9	139634063	-0.1501	0.8245	0.856	0.99	LCN10	29.26
cg01832892	chr11	26353605	-0.01749	0.09607	0.856	0.99	ANO3	1.12
cg12197579	chr14	101287676	-0.3097	1.702	0.856	0.99		54.79
cg09572195	chr20	55202447	-0.2569	1.411	0.856	0.99		55.22
cg06651459	chrX	13074305	0.3509	1.928	0.856	0.99		75.08
cg03771099	chr1	1917911	0.2666	1.465	0.856	0.99	KIAA1751	38.05
cg02534417	chr12	52346851	0.2162	1.188	0.856	0.99	ACVR1B	70.93
cg03101645	chr20	12989700	0.09976	0.5481	0.856	0.99	SPTLC3	3.45
cg06189235	chr1	167175573	0.137	0.7527	0.856	0.99		89.53
cg21462785	chr12	55845955	0.2534	1.393	0.856	0.99	OR6C2	14.17
cg07161395	chr16	51390410	-0.35	1.923	0.856	0.99		46.71
cg09204609	chr1	28410567	0.1444	0.7934	0.856	0.99	EYA3	84.42
cg12373566	chr9	111695968	-0.06089	0.3346	0.856	0.99	IKBKAP	5.55
cg25207776	chr2	9960899	-0.2913	1.6	0.856	0.99		83.65
cg16738336	chr5	54603429	-0.0662	0.3638	0.856	0.99	DHX29	3.51
cg11462116	chr5	89909796	0.2791	1.534	0.856	0.99	ADGRV1	29.15
cg08426940	chr13	22392284	-0.1168	0.6416	0.856	0.99		96.92
cg26058508	chr2	3425687	-0.04038	0.2219	0.856	0.99	TTC15	96.18
cg06748688	chr20	8810250	-0.7143	3.925	0.856	0.99	PLCB1	69.16
cg25472556	chr1	228481743	-0.2718	1.493	0.856	0.99	OBSCN	64.17
cg13056247	chr21	45078360	-0.1501	0.8249	0.856	0.99	RRP1B	35.87
cg25983674	chr22	36205874	0.151	0.83	0.856	0.99	RBFOX2	89.93
cg07623037	chr5	2704354	-0.08146	0.4477	0.856	0.99		94.47
cg08024632	chr14	102132362	-0.3778	2.076	0.856	0.99		51.59
cg08202575	chr7	82355489	0.08983	0.4937	0.856	0.99		91.94
cg05817664	chr1	212731921	0.02592	0.1425	0.856	0.99		2.29
cg19636156	chr2	7088067	-0.1341	0.737	0.856	0.99	RNF144A	87.62
cg17174375	chr10	20104333	0.03946	0.2169	0.856	0.99	PLXDC2	2.95
cg12757078	chr11	17803962	-0.2931	1.611	0.856	0.99	KCNC1	78.11
cg11558972	chr7	156743467	-0.1031	0.5668	0.856	0.99	NOM1	4.52
cg12783943	chr14	52454091	0.09329	0.5127	0.856	0.99		90.76
cg01378222	chr16	28622494	0.3512	1.93	0.856	0.99	SULT1A1	79.99
cg10795659	chr5	72415998	0.5867	3.225	0.856	0.99	TMEM171	27.27
cg26958735	chr3	130236259	0.2454	1.349	0.856	0.99		7.2
cg16446721	chr2	176978757	-0.2932	1.611	0.856	0.99		13.34
cg08147226	chr8	618732	0.06874	0.3778	0.856	0.99	ERICH1	95.14
cg04570551	chr13	113917124	-0.1202	0.6609	0.856	0.99	CUL4A	81.16
cg23019677	chr6	33635497	0.4475	2.46	0.856	0.99	ITPR3	61.24
cg27552912	chr7	81233441	-0.3723	2.046	0.856	0.99		62.13
cg12471296	chr7	139184985	0.01947	0.107	0.856	0.99		1.46
cg09254823	chr19	13885429	0.02684	0.1475	0.856	0.99	C19orf53	2.22
cg01735651	chr21	28139530	-0.2044	1.123	0.856	0.99		83.13
cg02787166	chr9	139094877	-0.02172	0.1194	0.856	0.99	LHX3	1.85
cg03192664	chr18	21594237	-0.0181	0.09948	0.856	0.99	TTC39C	1.14
cg00215851	chr4	46427528	0.5503	3.025	0.856	0.99		43.04
cg22150661	chr8	104032860	0.2213	1.216	0.856	0.99	ATP6V1C1	14.06
cg04121590	chr14	23388628	-0.1179	0.6484	0.856	0.99	PRMT5-AS1	5.49
cg11007492	chr10	128974063	-0.06764	0.3718	0.856	0.99	DOCK1	93.08
cg22448889	chr17	7554681	0.5604	3.081	0.856	0.99	ATP1B2	29.62
cg22708768	chr2	7813295	0.1804	0.9915	0.856	0.99		23.86
cg22728989	chr3	101877174	0.08277	0.455	0.856	0.99		91.02
cg11988321	chr5	138725622	-0.2385	1.311	0.856	0.99	MZB1	89.69
cg01179423	chr14	71825149	0.1389	0.7638	0.856	0.99		89.62
cg08710349	chr1	183901499	-0.3432	1.887	0.856	0.99	COLGALT2	67.82
cg13678592	chr19	16683692	-0.03617	0.1989	0.856	0.99	SLC35E1	2.7
cg13888853	chr9	139387368	0.1303	0.7162	0.856	0.99		93.22
cg00443094	chr4	1771149	-0.1111	0.611	0.856	0.99		90.64
cg01414215	chr5	102091665	-0.03066	0.1685	0.856	0.99		2.45
cg18271707	chr20	47662733	-0.03759	0.2067	0.856	0.99	CSE1L	2.64
cg25243773	chr7	78120812	-0.3404	1.872	0.856	0.99	MAGI2	50.9
cg05741530	chr14	102430709	-0.07676	0.422	0.856	0.99	DYNC1H1	7.89
cg00597043	chr17	5375394	0.1146	0.6299	0.856	0.99		86.53
cg00906003	chr5	76787720	0.04005	0.2202	0.856	0.99	WDR41	2.91
cg26896572	chr3	62304515	-0.176	0.9674	0.856	0.99	C3orf14	7.55
cg12743416	chr7	138229989	-1.369	7.526	0.856	0.99	TRIM24	35.76
cg01722420	chr15	32993763	-0.2035	1.119	0.856	0.99		81.29
cg15577516	chr7	12462597	-0.1868	1.027	0.856	0.99		85.22
cg09763095	chr4	102177107	-0.08815	0.4847	0.856	0.99	PPP3CA	91.29
cg03259292	chr10	88162925	-0.1456	0.8008	0.856	0.99		30.69
cg01923875	chr17	18758445	0.3148	1.731	0.856	0.99	PRPSAP2	70.16
cg02278959	chr17	18576472	-0.134	0.7366	0.856	0.99	ZNF286B	87.9
cg03932595	chr15	78041986	0.3997	2.198	0.856	0.99	LINGO1	51.48
cg04105342	chr4	30724841	-0.4178	2.298	0.856	0.99	PCDH7	33
cg14370197	chr19	18654971	-0.05518	0.3034	0.856	0.99	FKBP8	5.16
cg19332610	chr7	154539311	-0.6284	3.456	0.856	0.99	DPP6	47.72
cg17838734	chr6	83073924	0.0978	0.5378	0.856	0.99	TPBG	4.31
cg02859026	chr16	511188	0.07316	0.4023	0.856	0.99	RAB11FIP3	93.31
cg02009091	chr19	51564742	-0.5108	2.809	0.856	0.99	KLK13	53.44
cg11424962	chr1	42383900	-0.7575	4.166	0.856	0.99	HIVEP3	23.17
cg24420703	chr3	113466748	0.0943	0.5186	0.856	0.99	ATP6V1A	6.07
cg05707190	chr15	99558427	-0.1592	0.8753	0.856	0.99		10.88
cg00101118	chr1	51701740	-0.05423	0.2982	0.856	0.99	RNF11	4.49
cg02825119	chr7	127115798	-0.5544	3.049	0.856	0.99	LOC100506682	66.61
cg08972130	chr12	24715478	-0.03594	0.1976	0.856	0.99	SOX5	2.66
cg25873934	chrX	11446095	-0.3377	1.857	0.856	0.99	ARHGAP6	67.47
cg25087218	chr17	4543267	-0.02815	0.1548	0.856	0.99	ALOX15	1.68
cg21640681	chrX	139177299	-0.3432	1.888	0.856	0.99		38.5
cg12759644	chr1	161100886	-0.2116	1.164	0.856	0.99	DEDD	57.03
cg02740128	chr17	7123860	-0.04384	0.2411	0.856	0.99	DLG4	2.76
cg17245735	chr1	61542979	-0.08611	0.4736	0.856	0.99	NFIA	3.89
cg16315623	chr9	128982206	-0.1904	1.047	0.856	0.99		37.49
cg05758010	chr5	81046942	-0.02258	0.1242	0.856	0.99	SSBP2	2.1
cg05773489	chr3	11509621	0.05951	0.3273	0.856	0.99	ATG7	94.13
cg01394928	chr12	26441287	-0.1038	0.5707	0.856	0.99		90.04
cg20656975	chr2	3507718	0.06519	0.3585	0.856	0.99	ADI1	96.3
cg16552945	chr16	330732	0.02719	0.1496	0.856	0.99	ARHGDIG	1.91
cg14783051	chr13	113663538	-0.3165	1.741	0.856	0.99	MCF2L	77.15
cg06695611	chr2	180726328	-0.02845	0.1565	0.856	0.99	ZNF385B	2.59
cg12792102	chr5	172572101	-0.07251	0.3988	0.856	0.99	BNIP1	2.83
cg06975179	chr1	181119042	-0.07671	0.4219	0.856	0.99		93.22
cg12077660	chr11	2721243	-0.09143	0.5028	0.856	0.99	KCNQ1OT1	53.5
cg17118288	chr1	218563763	-0.2806	1.543	0.856	0.99	TGFB2	87.6
cg07885141	chr13	97720348	0.228	1.254	0.856	0.99		48.18
cg13221751	chrX	39983380	-0.2096	1.153	0.856	0.99	BCOR	90.44
cg22988768	chr16	84125393	-0.02154	0.1185	0.856	0.99	MBTPS1	98.45
cg06848775	chr16	71674626	-0.2767	1.522	0.856	0.99	MARVELD3	89.14
cg09725157	chr3	192446883	-0.1771	0.9739	0.856	0.99	FGF12	90.28
cg05608790	chr7	69427388	0.1906	1.048	0.856	0.99	AUTS2	78.23
cg16062292	chrX	153558585	0.1381	0.7594	0.856	0.99	TKTL1	22.53
cg21610436	chr8	22658864	-0.3382	1.86	0.856	0.99	PEBP4	62.19
cg05522063	chr21	46227092	-0.06069	0.3339	0.856	0.99	SUMO3	93.57
cg09238801	chr14	74179101	-0.168	0.9241	0.856	0.99	PNMA1	67.03
cg10199109	chr5	68389620	0.06711	0.3692	0.856	0.99	SLC30A5	3.64
cg12028816	chr17	7232827	-0.02002	0.1101	0.856	0.99	NEURL4	1.41
cg22235962	chr15	34264358	-0.05275	0.2902	0.856	0.99	AVEN	94.15
cg10170269	chr20	62256006	0.1622	0.8922	0.856	0.99	GMEB2	32.73
cg02060039	chr16	86565507	0.02663	0.1465	0.856	0.99	MTHFSD	98.24
cg20751619	chr15	63835823	-0.3047	1.676	0.856	0.99	USP3	85.08
cg22836533	chr7	5689982	0.06898	0.3794	0.856	0.99	RNF216	94.02
cg03447931	chr6	7726645	-0.01865	0.1026	0.856	0.99	BMP6	1.21
cg20764748	chr18	5541729	-0.1863	1.025	0.856	0.99	EPB41L3	85.48
cg10194810	chr1	52032042	-0.1378	0.7579	0.856	0.99		86.17
cg00379415	chr1	196369958	-0.3824	2.104	0.856	0.99	KCNT2	35.76
cg16934651	chr19	48226561	0.1635	0.8994	0.856	0.99	EHD2	13.83
cg24812778	chr3	23059434	-0.1635	0.8996	0.856	0.99		17.4
cg08304040	chr20	237253	-0.2679	1.474	0.856	0.99	DEFB132	24.57
cg02892132	chr16	19222187	-0.1444	0.7946	0.856	0.99	SYT17	90.41
cg17351116	chr20	25371719	0.05778	0.3179	0.856	0.99	ABHD12	5.32
cg10904972	chr11	119227328	-0.1101	0.6056	0.856	0.99	USP2	4.55
cg05672554	chr16	68543779	-0.2749	1.513	0.856	0.99		49.43
cg12703710	chr1	146522416	-0.1606	0.8834	0.856	0.99		94.02
cg25787670	chr11	76364395	0.208	1.145	0.856	0.99		72.38
cg19130978	chr17	37764225	-0.255	1.403	0.856	0.99	NEUROD2	19
cg03221837	chr16	54619969	-0.136	0.7485	0.856	0.99		89.03
cg09781931	chr17	7001603	0.318	1.749	0.856	0.99		65.34
cg23737637	chr21	38627731	-0.07438	0.4092	0.856	0.99	DSCR3	94.32
cg09252766	chr10	134722243	-0.2684	1.477	0.856	0.99		64.36
cg26171645	chr11	75380303	-0.1033	0.5685	0.856	0.99	MAP6	29.7
cg09293614	chr19	1378043	0.1747	0.9615	0.856	0.99	MUM1	86.41
cg09880665	chr11	35991490	-0.193	1.062	0.856	0.99	LDLRAD3	72.96
cg22805341	chr4	41541049	0.09899	0.5447	0.856	0.99	LIMCH1	9.74
cg14849664	chr15	75955197	-0.2024	1.114	0.856	0.99		80.2
cg19782746	chr15	76669278	-0.1792	0.9858	0.856	0.99	SCAPER	84.1
cg22044408	chr17	29898691	0.1833	1.009	0.856	0.99		82.26
cg15224383	chr17	975866	-0.1774	0.9765	0.856	0.99	ABR	92.6
cg15826897	chr19	15343373	0.5541	3.049	0.856	0.99	EPHX3	54.99
cg20674212	chr8	12623766	0.2651	1.459	0.856	0.99	LOC340357	65.09
cg17375798	chr2	152146453	-0.302	1.662	0.856	0.99	NMI	5.84
cg07375379	chr20	47259003	-0.1376	0.7572	0.856	0.99	PREX1	87.09
cg08508368	chr8	86157364	-0.398	2.19	0.856	0.99	CA13	13.98
cg25637473	chr15	62537960	-0.05046	0.2777	0.856	0.99		98.48
cg13654836	chr17	55365912	-0.2	1.101	0.856	0.99	MSI2	81.63
cg17861150	chr1	8425258	0.04842	0.2665	0.856	0.99	RERE	95.57
cg01049775	chr22	39915367	-0.2098	1.155	0.856	0.99	ATF4	12.38
cg26640879	chrX	149736893	0.2236	1.231	0.856	0.99	MTM1	10.92
cg14380224	chr4	74788979	-0.3521	1.938	0.856	0.99		70.25
cg03445384	chr21	35776865	-0.1156	0.6362	0.856	0.99		90.47
cg04700773	chr11	125127278	-0.2895	1.593	0.856	0.99	PKNOX2	55.96
cg16338060	chr14	50863307	0.03265	0.1797	0.856	0.99	CDKL1	2.67
cg10027487	chr16	66729871	-0.09661	0.5317	0.856	0.99	CMTM4	8.56
cg17735169	chr17	2851480	-0.2144	1.18	0.856	0.99	RAP1GAP2	88.78
cg02761376	chr8	24771645	-0.3864	2.127	0.856	0.99	NEFM	22.18
cg06905862	chr11	6640837	-0.03559	0.1959	0.856	0.99	TPP1	2.78
cg16160712	chr11	104559675	-0.245	1.348	0.856	0.99		66.1
cg13993270	chr1	91317469	-0.05531	0.3044	0.856	0.99		4.08
cg14053828	chr2	3486706	0.05823	0.3205	0.856	0.99		95.66
cg03406305	chr11	101216548	0.1686	0.9282	0.856	0.99		24.61
cg14287071	chr4	143394762	-0.2107	1.16	0.856	0.99	INPP4B	71.92
cg12800075	chr14	53328098	-0.1245	0.6854	0.856	0.99	FERMT2	90.67
cg16195496	chr5	79703734	-0.0594	0.327	0.856	0.99	ZFYVE16	4.01
cg10804400	chr10	93109072	-0.1608	0.8852	0.856	0.99	HECTD2-AS1	84.06
cg10410419	chr11	64622681	-0.07429	0.4089	0.856	0.99	EHD1	6.94
cg14314451	chrX	62780853	0.2129	1.172	0.856	0.99	LOC92249	12.32
cg15209934	chr19	52800385	-0.07582	0.4173	0.856	0.99	ZNF480	7.57
cg08142063	chr12	64616026	-0.01839	0.1012	0.856	0.99	C12orf66	1.4
cg09068214	chr1	37041538	-0.06105	0.336	0.856	0.99		5.88
cg01986525	chr22	45644414	0.1424	0.7841	0.856	0.99		36.49
cg09778963	chr12	27032649	-0.08424	0.4637	0.856	0.99		92.73
cg27350589	chr2	174267419	-0.02962	0.1631	0.856	0.99		2.22
cg26229325	chr9	6107092	-0.2638	1.452	0.856	0.99		42.46
cg08119783	chr20	43959523	0.0742	0.4084	0.856	0.99	SDC4	95.09
cg10069579	chr6	33217286	0.02099	0.1156	0.856	0.99		1.4
cg15603350	chr1	156720329	0.08997	0.4953	0.856	0.99	HDGF	4.44
cg26157020	chr9	129240339	0.1442	0.7938	0.856	0.99	MVB12B	77.63
cg20291091	chrX	100806034	0.8284	4.56	0.856	0.99	ARMCX1	35.85
cg11789036	chr11	76818410	0.09705	0.5342	0.856	0.99	CAPN5	90.42
cg10096286	chr16	84497622	-0.1104	0.608	0.856	0.99	ATP2C2	89.71
cg15116481	chr19	51330265	0.4007	2.206	0.856	0.99	KLK15	27.89
cg12119988	chr15	65214588	0.1666	0.9169	0.856	0.99	ANKDD1A	86.27
cg08963455	chr3	148414385	0.5098	2.807	0.856	0.99	AGTR1	66.37
cg23279578	chr3	14184979	-0.2891	1.592	0.856	0.99	TMEM43	55.08
cg22090860	chr1	98492918	0.2923	1.609	0.856	0.99	MIR137HG	51.44
cg11766862	chr15	31608657	0.1926	1.06	0.856	0.99		56.12
cg23628337	chr7	899270	-0.1813	0.9983	0.856	0.99	SUN1	33.51
cg14033273	chr9	137775039	0.2055	1.131	0.856	0.99	FCN2	30.24
cg13515021	chr12	49177075	0.1708	0.9401	0.856	0.99	ADCY6	87.71
cg17622401	chr19	453114	-0.5308	2.922	0.856	0.99	SHC2	60.87
cg18224503	chr6	522468	0.065	0.3578	0.856	0.99	EXOC2	94.3
cg24573321	chr6	69726000	-0.4079	2.246	0.856	0.99	BAI3	36.85
cg11022276	chr7	134002364	0.1369	0.7537	0.856	0.99	SLC35B4	18.9
cg13002454	chr5	81133592	-0.1272	0.7005	0.856	0.99		90.62
cg24506862	chr18	35146670	-0.7485	4.121	0.857	0.99	BRUNOL4	43.53
cg16349527	chr2	58577849	0.3566	1.964	0.857	0.99		70.68
cg12437277	chr1	228743235	0.8598	4.734	0.857	0.99		44.51
cg11972851	chr11	64892043	0.04623	0.2545	0.857	0.99	MRPL49	95.54
cg03430439	chr1	67896823	0.05306	0.2921	0.857	0.99	SERBP1	2.82
cg05306824	chr6	128675264	-0.4435	2.442	0.857	0.99	PTPRK	77.22
cg08097417	chr7	130419133	0.09317	0.513	0.857	0.99	KLF14	6.41
cg14348658	chr10	6243880	0.02588	0.1425	0.857	0.99	PFKFB3	2.02
cg15646831	chr3	133464889	0.2497	1.375	0.857	0.99	TF	54.96
cg01158804	chr5	472216	-0.1997	1.1	0.857	0.99	PP7080	47.1
cg01586170	chr1	214801975	-0.1444	0.795	0.857	0.99	CENPF	87.13
cg00558315	chr16	85009213	0.07766	0.4276	0.857	0.99	ZDHHC7	96.02
cg25594623	chr11	72976305	0.3519	1.938	0.857	0.99	P2RY6	26.03
cg19495013	chr12	52214119	0.4919	2.709	0.857	0.99	FIGNL2	55.98
cg18583276	chr7	1921523	-0.1476	0.8126	0.857	0.99	MAD1L1	87.42
cg22781400	chr19	54290762	-0.3447	1.898	0.857	0.99	MIR372	69.33
cg02287600	chr11	86321956	0.178	0.9804	0.857	0.99	ME3	77.15
cg13033477	chr10	74385920	0.01999	0.1101	0.857	0.99	MICU1	1.4
cg17740401	chr17	46110826	-0.1614	0.8886	0.857	0.99	COPZ2	48.24
cg10774636	chr19	42722032	-0.0217	0.1195	0.857	0.99	DEDD2	1.66
cg26010647	chr9	125859776	0.08281	0.456	0.857	0.99	RABGAP1	93.11
cg25066583	chr13	60971266	0.0283	0.1559	0.857	0.99	TDRD3	2.1
cg18463417	chr20	30796991	0.1432	0.7887	0.857	0.99	PLAGL2	85.92
cg01051581	chr5	32090639	0.1916	1.055	0.857	0.99	PDZD2	86.45
cg07763225	chr7	44443586	0.07206	0.3968	0.857	0.99	NUDCD3	94.05
cg10779317	chr17	20947650	-0.1239	0.6823	0.857	0.99	USP22	85.93
cg21024893	chr8	4031746	0.4846	2.668	0.857	0.99	CSMD1	61.25
cg05018821	chr19	49061676	0.08292	0.4566	0.857	0.99	SULT2B1	6.19
cg01879371	chrX	68835284	-0.3699	2.037	0.857	0.99	EDA	73.64
cg26043909	chr6	56594570	0.07216	0.3974	0.857	0.99	RNU6-71P	94.05
cg09071294	chr12	109531515	-0.03509	0.1933	0.857	0.99	ALKBH2	2.67
cg05736120	chr6	170125165	0.02235	0.1231	0.857	0.99	PHF10	1.3
cg24837680	chr3	44771102	-0.0205	0.1129	0.857	0.99	ZNF501	1.68
cg03104309	chr19	51052080	0.4112	2.265	0.857	0.99	LRRC4B	63.3
cg06677784	chr6	24748379	0.06137	0.338	0.857	0.99		93.44
cg14343266	chr9	139379656	-0.04686	0.2581	0.857	0.99	C9orf163	3.17
cg09920725	chr2	47402539	-0.1089	0.6	0.857	0.99	CALM2	4.54
cg26219152	chr6	152443475	-0.05829	0.3211	0.857	0.99	SYNE1	94.49
cg10635212	chr1	171711860	-0.05236	0.2884	0.857	0.99	VAMP4	4.31
cg00457239	chr1	209538232	-0.3199	1.762	0.857	0.99		57.19
cg16230229	chr20	48192495	-0.1862	1.026	0.857	0.99		82.03
cg04367709	chr11	71869665	0.2004	1.104	0.857	0.99		84.76
cg15386291	chr9	138466387	-0.322	1.774	0.857	0.99	LINC01502	42.5
cg23719508	chr7	2623999	-0.05592	0.308	0.857	0.99	IQCE	94.3
cg14157461	chr18	3283177	-0.2013	1.109	0.857	0.99		76.78
cg07450109	chr12	127232134	-0.2504	1.379	0.857	0.99	LINC00944	8.45
cg22520733	chr10	17017245	-0.3793	2.089	0.857	0.99	CUBN	37.82
cg15802639	chr6	97009594	-0.3229	1.779	0.857	0.99	FHL5	37.74
cg05912718	chr2	207139156	-0.06887	0.3794	0.857	0.99	ZDBF2	4.39
cg02817054	chr3	174348757	0.1214	0.6685	0.857	0.99		89.13
cg14620593	chr17	10326392	-0.3735	2.057	0.857	0.99	MYH8	74.42
cg09145157	chr11	58910566	-0.04806	0.2647	0.857	0.99	FAM111A	3.51
cg24324733	chr1	178468837	0.1027	0.566	0.857	0.99		90.88
cg15564414	chr4	19455814	-0.1879	1.035	0.857	0.99		86.32
cg01961547	chr15	93603441	0.1176	0.648	0.857	0.99	RGMA	86.98
cg05060623	chrX	129205760	0.2281	1.257	0.857	0.99	ELF4	80.46
cg13258190	chr14	77647955	-0.06615	0.3644	0.857	0.99	TMEM63C	5.37
cg11208778	chr12	93965732	-0.01839	0.1013	0.857	0.99	SOCS2	1.1
cg16356606	chr4	2345345	-0.235	1.295	0.857	0.99	ZFYVE28	87.49
cg00863716	chr10	5061094	-0.2315	1.276	0.857	0.99	AKR1C2	46.16
cg11875185	chr22	26813506	0.3006	1.656	0.857	0.99		59.31
cg21696016	chr11	60701276	0.05982	0.3295	0.857	0.99	TMEM132A	92.83
cg14880079	chr3	194120150	0.2291	1.262	0.857	0.99	GP5	49.86
cg02780988	chr17	39646994	0.1305	0.7191	0.857	0.99	KRT36	87.36
cg15352533	chr14	102783584	-0.07019	0.3867	0.857	0.99	ZNF839	2.17
cg20109151	chr9	107509821	-0.05019	0.2765	0.857	0.99	NIPSNAP3A	2.98
cg05404584	chr9	102614251	0.1586	0.8737	0.857	0.99	NR4A3	88.16
cg06438366	chr18	21708544	0.08137	0.4483	0.857	0.99	TTC39C	92.92
cg20707222	chr1	76540222	-0.01922	0.1059	0.857	0.99	ST6GALNAC3	1.13
cg07972541	chr16	28961971	0.09458	0.5211	0.857	0.99	NFATC2IP	4.36
cg26446832	chr11	12015695	0.2066	1.138	0.857	0.99	DKK3	39.46
cg12078642	chr13	89890494	0.5614	3.093	0.857	0.99	LINC01047	68.3
cg01950536	chr5	65104764	0.07856	0.4328	0.857	0.99	NLN	92.76
cg15171272	chr17	33905444	-0.03638	0.2004	0.857	0.99	PEX12	2.52
cg01544351	chr19	46142757	0.02299	0.1267	0.857	0.99	MIR330	1.51
cg11465163	chr1	68516093	0.2841	1.565	0.857	0.99	DIRAS3	35.01
cg24377945	chr20	35867528	0.2261	1.246	0.857	0.99	RPN2	79.47
cg10735834	chr17	6618119	0.6332	3.489	0.857	0.99	SLC13A5	64.44
cg15825409	chr5	52796924	-0.2482	1.368	0.857	0.99		43.54
cg06383241	chr12	116997022	-0.1731	0.9539	0.857	0.99	MAP1LC3B2	75.59
cg02935154	chr7	12443704	-0.04412	0.2431	0.857	0.99	VWDE	2.83
cg24944853	chr4	186818096	-0.1085	0.5978	0.857	0.99	SORBS2	22.43
cg14020595	chr4	124234087	-0.06806	0.375	0.857	0.99	SPATA5	91.58
ch.11.1215677R	chr11	62479126	0.1345	0.7409	0.857	0.99		8.99
cg23990529	chr6	29232221	-0.4773	2.63	0.857	0.99		44.2
cg06647332	chr5	131281008	0.1447	0.7971	0.857	0.99		91.89
cg06970577	chr17	26898623	-0.01882	0.1037	0.857	0.99	PIGS	1.36
cg12167548	chr2	8464763	0.1743	0.9602	0.857	0.99		15.5
cg00776430	chrX	53111427	0.05753	0.317	0.857	0.99	TSPYL2	4.98
cg17869231	chr2	198938221	0.5585	3.077	0.857	0.99	PLCL1	52.06
cg19162333	chr4	16084676	0.06981	0.3847	0.857	0.99	PROM1	5.86
cg02983436	chr13	29352788	-0.1404	0.7737	0.857	0.99		74.81
cg06176111	chr4	90674837	-0.09064	0.4995	0.857	0.99	SNCA	11.66
cg25770638	chr6	51396659	0.09704	0.5347	0.857	0.99		90.91
cg19521832	chr21	35831996	-0.3681	2.028	0.857	0.99	KCNE1	20.34
cg21287883	chr20	50104944	-0.2125	1.171	0.857	0.99	NFATC2	81.18
cg09446254	chr2	132442291	0.1264	0.6964	0.857	0.99		88.2
cg05000518	chr5	43041639	0.1332	0.7339	0.857	0.99	LOC648987	6.12
cg22930881	chr1	160718495	0.1473	0.8117	0.857	0.99	SLAMF7	88.44
cg20121540	chr16	80926679	-0.3417	1.883	0.857	0.99	PRCAT47	33.55
cg22651210	chr6	42690354	-0.1626	0.896	0.857	0.99	PRPH2	85.63
cg07495946	chrX	68437736	-0.1752	0.9654	0.857	0.99		89.88
cg25126678	chr2	27274379	0.03085	0.17	0.857	0.99	AGBL5	2.53
cg23962849	chr19	42776879	0.0884	0.4872	0.857	0.99		92.78
cg20390681	chr2	232069661	0.1367	0.7533	0.857	0.99	ARMC9	89.34
cg17831900	chr6	79788063	-0.0185	0.102	0.857	0.99	PHIP	1.47
cg21914119	chr3	124843459	-0.3238	1.785	0.857	0.99	SLC12A8	79.23
cg11629443	chr6	28891340	0.02182	0.1203	0.857	0.99	TRIM27	1.33
cg03938711	chr12	121024974	0.4827	2.66	0.857	0.99		69.86
cg05028268	chrX	37062891	-0.2797	1.541	0.857	0.99	FTH1P18	61.41
cg17011134	chr1	57293848	-0.347	1.913	0.857	0.99		57.25
cg22582025	chr9	7799690	0.07295	0.402	0.857	0.99	C9orf123	6.56
cg27105975	chr13	88429701	0.2499	1.377	0.857	0.99		12.07
cg07954157	chr22	42473309	-0.2209	1.217	0.857	0.99	FAM109B	68.76
cg03201565	chr5	172751408	-0.2164	1.193	0.857	0.99	STC2	67.26
cg05541036	chr1	8279730	-0.1986	1.095	0.857	0.99		88.08
cg03714367	chr9	131084212	-0.04375	0.2411	0.857	0.99	COQ4	3.82
cg00274279	chr6	150311869	0.5235	2.885	0.857	0.99		20.96
cg19911179	chrX	119737695	-0.1515	0.8349	0.857	0.99	MCTS1	8.63
cg13339663	chr1	77997004	0.2159	1.19	0.857	0.99	AK5	90.07
cg19427468	chr12	128873422	-0.1638	0.9028	0.857	0.99	TMEM132C	13.3
cg00169586	chr17	61242738	0.0437	0.2408	0.857	0.99	TANC2	94.67
cg16091845	chr4	144434637	-0.04916	0.271	0.857	0.99	SMARCA5	3.44
cg11830096	chr5	140865433	0.1595	0.8793	0.857	0.99	PCDHGA4	96.77
cg12193628	chr7	130013101	-0.1849	1.019	0.857	0.99		45.6
cg07144820	chr4	140969906	-0.2652	1.462	0.857	0.99	MAML3	43.22
cg06464369	chr5	1005292	0.06452	0.3556	0.857	0.99		4.41
cg25121227	chr13	28000282	0.5182	2.856	0.857	0.99	GTF3A	43.77
cg14686024	chr13	49821825	0.1786	0.9844	0.857	0.99	CDADC1	4.16
cg16137995	chr8	35094053	-0.4761	2.624	0.857	0.99	UNC5D	15.92
cg13524322	chr3	4556187	0.1146	0.6318	0.857	0.99	ITPR1	90.76
cg08760116	chr3	52188623	-0.01849	0.1019	0.857	0.99	POC1A	1.36
cg08214688	chr19	42412439	-0.02645	0.1458	0.857	0.99		98.18
cg02341139	chr2	113015451	-0.1467	0.8086	0.857	0.99		86.28
cg03708155	chr2	217629419	-0.3177	1.751	0.857	0.99		47.87
cg12029149	chr20	36712098	0.3738	2.061	0.857	0.99	RPRD1B	36.63
cg14213543	chr18	9102531	-0.03637	0.2005	0.857	0.99	NDUFV2	2.58
cg08139238	chr16	22219550	-0.2195	1.21	0.857	0.99	EEF2K	42.21
cg24598084	chr16	46916834	-0.2193	1.209	0.857	0.99	GPT2	67.34
cg03836281	chr8	36785938	-0.4958	2.733	0.857	0.99	KCNU1	64.85
cg24067866	chr12	64498460	0.2463	1.358	0.857	0.99	SRGAP1	74.05
cg14468755	chr5	16943410	-0.08852	0.488	0.857	0.99		94.72
cg23549329	chr6	88825341	-1.28	7.059	0.857	0.99		35.71
cg24721899	chr4	13543985	-0.7522	4.147	0.857	0.99	NKX3-2	38
cg08224120	chr5	136940556	0.1677	0.9245	0.857	0.99		15.35
cg00122254	chr1	46769320	0.06516	0.3592	0.857	0.99	LRRC41	4.96
ch.15.96924465R	chr15	99106942	-0.2266	1.249	0.857	0.99		28.74
cg00814178	chr12	4014448	-0.2056	1.134	0.857	0.99		74.98
cg19830849	chr3	48677553	-0.02055	0.1133	0.857	0.99	CELSR3	98.71
cg07857194	chr19	34662870	0.08397	0.4629	0.857	0.99	LSM14A	5.87
cg04249791	chr4	170861883	0.1975	1.089	0.857	0.99	LOC100506085	21.65
cg15037103	chr12	6976655	-0.01778	0.098	0.857	0.99	TPI1	1.21
cg06913966	chr8	26467091	0.06839	0.377	0.857	0.99	DPYSL2	4.39
cg10360769	chr12	122240872	-0.02369	0.1306	0.857	0.99	LOC338799	2.01
cg11677518	chr17	4167432	0.1337	0.7372	0.857	0.99	ANKFY1	6.47
cg09287717	chr20	45035259	-0.027	0.1489	0.857	0.99	ELMO2	2.4
cg02148654	chr7	157296159	-0.2856	1.575	0.857	0.99		29.22
cg07833128	chr19	31830616	-0.3802	2.096	0.857	0.99	TSHZ3	51.03
cg14824536	chr2	170885572	-0.07482	0.4125	0.857	0.99	UBR3	94.39
cg15811008	chr19	3720612	-0.157	0.8657	0.857	0.99	TJP3	15.72
cg25250358	chr3	145879084	-0.08729	0.4813	0.857	0.99	PLOD2	6.2
cg16780632	chr2	226219219	-0.4013	2.213	0.857	0.99		21.41
cg27056742	chr1	4231293	-0.3108	1.714	0.857	0.99		37.47
cg27081973	chr5	64921186	0.0736	0.4058	0.857	0.99	C5orf44	3.77
cg23755969	chr6	7269198	0.2155	1.188	0.857	0.99		78.14
cg13380624	chr19	7735426	-0.03517	0.1939	0.857	0.99		2.13
cg22825543	chr7	140267726	-0.2127	1.173	0.857	0.99	DENND2A	52.59
cg13132442	chr2	97464277	0.07681	0.4235	0.857	0.99	CNNM4	92.7
cg27635099	chr22	44208370	-0.04962	0.2736	0.857	0.99	EFCAB6	1.82
cg14748181	chr10	119214194	-0.2193	1.209	0.857	0.99		29.05
cg24086920	chr2	10897430	-0.07125	0.3929	0.857	0.99	ATP6V1C2	93.11
cg00009421	chr2	44065571	0.1872	1.032	0.857	0.99	ABCG5	78.7
cg14026602	chr16	9056723	-0.06198	0.3418	0.857	0.99	USP7	3.6
cg13154096	chr7	94905286	-0.2909	1.604	0.857	0.99	PPP1R9A	86.9
cg16686542	chr6	107653154	-0.08281	0.4566	0.857	0.99	PDSS2	92.4
cg09472026	chr8	48883926	0.04493	0.2478	0.857	0.99	MCM4	95.54
cg02297541	chr6	33180841	0.08801	0.4854	0.857	0.99		6.07
cg19628046	chr18	33552617	-0.02459	0.1356	0.857	0.99	C18orf21	1.92
cg14868550	chr12	8185339	0.0204	0.1125	0.857	0.99	FOXJ2	1.29
cg11756973	chr1	53847669	-0.223	1.23	0.857	0.99		76.6
cg13951345	chr6	6225164	-0.5533	3.051	0.857	0.99	F13A1	74.08
cg13353338	chrX	47518023	-0.2166	1.194	0.857	0.99	UXT-AS1	11.66
cg05841789	chr9	130025776	-0.07516	0.4145	0.857	0.99	GARNL3	93.28
cg27109555	chr2	168068813	-0.07211	0.3977	0.857	0.99	XIRP2	6.72
cg10911967	chr19	36813996	0.08852	0.4882	0.857	0.99	LINC00665	88.63
cg02148364	chr2	229633766	0.345	1.902	0.857	0.99		21.2
cg09411252	chr3	67048292	-0.08639	0.4764	0.857	0.99	KBTBD8	3.77
cg09596958	chr12	58132105	-0.4145	2.286	0.857	0.99	AGAP2	22.2
cg06250076	chr3	23926218	-0.1918	1.058	0.857	0.99	UBE2E1	83.08
cg25443234	chr5	95993897	0.1786	0.9851	0.857	0.99		85.09
cg19094879	chr2	177505007	-0.07243	0.3995	0.857	0.99		91.73
cg23535768	chr15	68570349	-0.05262	0.2902	0.857	0.99	FEM1B	1.68
cg25247998	chr8	26108217	0.08801	0.4854	0.857	0.99		90.47
cg13952031	chr9	101706041	0.04856	0.2678	0.857	0.99	COL15A1	2.53
cg04394902	chr17	58603037	-0.05237	0.2889	0.857	0.99	APPBP2	2.57
cg24718833	chr18	8116427	-0.2421	1.335	0.857	0.99	PTPRM	55.43
cg17388638	chr22	30306981	-0.268	1.478	0.857	0.99	MTMR3	84.68
cg10714329	chr7	100027122	-0.07263	0.4006	0.857	0.99	MEPCE	4.61
cg04624689	chr16	85690349	-0.1221	0.6734	0.857	0.99	KIAA0182	94.14
cg07188488	chr1	46273758	0.04952	0.2731	0.857	0.99	MAST2	94.46
cg21672843	chr20	41818905	-0.3515	1.939	0.857	0.99	PTPRT	6.62
cg19099234	chr5	137911120	0.03135	0.1729	0.857	0.99	HSPA9	2.34
cg12894709	chr5	139493664	-1.174	6.477	0.857	0.99	PURA	36.05
cg10663408	chr7	130021651	-0.2508	1.384	0.857	0.99	CPA1	92.6
cg03711942	chr2	86355070	0.08196	0.4521	0.857	0.99	PTCD3	92.38
cg14074573	chr7	121660575	0.2208	1.218	0.857	0.99	PTPRZ1	55.81
cg15519382	chr14	55556394	-0.2092	1.154	0.857	0.99		35.27
cg07764059	chr7	94538894	-0.7108	3.921	0.857	0.99	PPP1R9A	80.54
cg09667132	chr10	5056882	-0.323	1.782	0.857	0.99	AKR1C2	74.12
cg18212591	chr13	103425442	-0.1327	0.732	0.857	0.99	C13orf27	7.1
cg16049349	chr12	88429378	0.02147	0.1184	0.857	0.99	C12orf29	1.61
cg02472018	chr19	49598125	0.07083	0.3907	0.857	0.99	SNRNP70	94.34
cg15035133	chr22	37962637	0.1102	0.6078	0.857	0.99	CDC42EP1	90.9
cg17010664	chr1	12374269	-0.195	1.076	0.857	0.99	VPS13D	75.45
cg04338966	chr11	118955391	0.09067	0.5002	0.857	0.99	HMBS	8.62
cg17706606	chr6	41040169	0.05532	0.3052	0.857	0.99	C6orf130	4.7
cg13133980	chr8	48571054	-0.05284	0.2915	0.857	0.99	SPIDR	93.89
cg26614346	chr2	231085735	0.1982	1.093	0.857	0.99	SP110	76.03
cg23540064	chr5	6502113	-0.2802	1.546	0.857	0.99		42.37
cg14345464	chr2	73212632	0.08196	0.4521	0.857	0.99	SFXN5	94.45
cg18238530	chr12	113527231	0.3015	1.663	0.857	0.99	DTX1	61.52
cg00131261	chr8	142287264	-0.08127	0.4483	0.857	0.99		93.96
cg21820517	chr1	21672497	0.1118	0.6168	0.857	0.99	ECE1	6.29
cg10220645	chr6	129753699	0.1303	0.7189	0.857	0.99	LAMA2	86.75
cg07129443	chr12	43672200	-0.342	1.887	0.857	0.99		57.81
cg00950385	chr17	745746	0.3882	2.142	0.857	0.99	NXN	78.85
cg05378924	chr8	22055761	-0.0707	0.39	0.857	0.99	BMP1	92.98
cg05826245	chr12	10827400	0.06795	0.3749	0.857	0.99	STYK1	4.43
cg01608304	chr16	13547884	-0.2005	1.106	0.857	0.99		13.21
cg13572144	chr2	237412565	0.4057	2.238	0.857	0.99	IQCA1	56.27
cg00702417	chr1	6054867	-0.3583	1.977	0.857	0.99		51.18
cg09658739	chr1	221910617	0.1232	0.6795	0.857	0.99	DUSP10	91.06
cg06331700	chr13	22661121	0.2604	1.437	0.857	0.99		75
cg21296513	chr11	124616925	-0.09803	0.5408	0.857	0.99	NRGN	5.73
cg25145979	chr2	211081577	-0.1614	0.8904	0.857	0.99	ACADL	84.22
cg21449413	chr7	16637638	0.06371	0.3515	0.857	0.99		94.3
cg24138644	chr3	18676907	-0.4967	2.74	0.857	0.99		74.59
cg23792962	chr20	7589134	-0.06259	0.3453	0.857	0.99		5.32
cg16012162	chr1	30510731	-0.1316	0.7259	0.857	0.99		39.63
cg27394217	chr5	72861473	-0.05696	0.3143	0.857	0.99	ANKRA2	3.05
cg21515751	chr1	11714267	-0.09783	0.5398	0.857	0.99	FBXO2	15.22
cg07541415	chr14	101300082	-0.2315	1.278	0.857	0.99	MEG3	36.35
cg13893799	chr9	81011730	0.3645	2.011	0.857	0.99		28.19
cg21282134	chr11	13379959	-0.1482	0.8177	0.857	0.99	ARNTL	85.11
cg25431366	chr2	238887209	0.199	1.098	0.857	0.99	UBE2F	77.25
cg05162569	chr14	105857644	0.1324	0.7308	0.857	0.99	PACS2	84.3
cg25669127	chr20	55242417	-0.1311	0.7233	0.857	0.99		88.16
cg00594300	chr16	284396	-0.03042	0.1679	0.857	0.99	ITFG3	2.28
cg00426968	chr19	47138284	-0.1581	0.8726	0.857	0.99	GNG8	12.99
cg16371865	chr8	141297806	0.07751	0.4277	0.857	0.99	TRAPPC9	92.99
cg03927640	chr16	54287659	-0.2471	1.364	0.857	0.99	LOC100996338	52.08
cg05850457	chr2	240282934	0.6859	3.785	0.857	0.99	HDAC4	58.3
cg27349540	chr17	46580381	-0.205	1.132	0.857	0.99		80.11
cg18304944	chr10	74814415	0.3407	1.88	0.857	0.99	P4HA1	84.37
cg06980586	chr16	88473102	0.2801	1.546	0.857	0.99		68.32
cg13823708	chrX	78622433	-0.7304	4.031	0.857	0.99	ITM2A	22.08
cg05722204	chr8	21669887	0.0654	0.3609	0.857	0.99		6.06
cg14589073	chr12	15859253	-0.1109	0.612	0.857	0.99	EPS8	86.84
cg02841802	chr15	35458013	0.1354	0.7472	0.857	0.99		84.64
cg26322721	chr12	94071071	-0.07256	0.4005	0.857	0.99	CRADD	3.84
cg04241722	chr12	6797909	0.05022	0.2771	0.857	0.99	ZNF384	4.83
cg14603103	chr7	64838577	0.0727	0.4012	0.857	0.99	ZNF92	6.06
cg08269119	chr19	15560224	-0.02276	0.1256	0.857	0.99	WIZ	1.76
cg01214600	chr13	48506867	0.07507	0.4143	0.857	0.99	LINC00562	92.78
cg15442746	chr3	159711862	-0.07732	0.4267	0.857	0.99	IL12A	91.67
cg03853586	chr1	56655932	-0.252	1.391	0.857	0.99		39.66
cg10371280	chr14	60636631	0.08159	0.4503	0.857	0.99		91.61
cg11311395	chr1	52218101	0.08913	0.4919	0.857	0.99	OSBPL9	94.37
cg00542688	chr16	75498804	-0.02102	0.116	0.857	0.99	TMEM170A	1.51
cg16927040	chr3	187388128	-0.2279	1.258	0.857	0.99	SST	5.41
cg06915193	chr4	185205329	-0.3046	1.681	0.857	0.99		73.29
cg12895222	chr13	21389459	-0.3399	1.876	0.857	0.99	XPO4	88.39
cg11967888	chr18	59561221	-0.03907	0.2156	0.857	0.99	RNF152	3.11
cg02600361	chr13	44361148	0.01988	0.1097	0.857	0.99	ENOX1	1.62
cg04856586	chr11	26309744	-0.1263	0.6971	0.857	0.99		83.79
cg24874003	chr19	2602614	-0.1944	1.073	0.857	0.99	GNG7	11.29
cg03006477	chr6	74432658	-0.2932	1.618	0.857	0.99	CD109	73.93
cg15773482	chr3	101395972	0.02284	0.1261	0.857	0.99	ZBTB11	1.66
cg14570024	chr11	58292265	-0.1285	0.7093	0.857	0.99		7.85
cg19781881	chr17	26702637	-0.2842	1.569	0.857	0.99	SARM1	41.11
cg12149665	chr14	24821473	0.2444	1.349	0.857	0.99		73.87
cg07592337	chr11	64519975	-0.1262	0.6968	0.857	0.99	PYGM	76.97
cg19555685	chr2	172783134	-0.05868	0.3239	0.857	0.99	HAT1	93.96
cg15011852	chr3	48220717	-0.0784	0.4328	0.857	0.99	CDC25A	92.17
cg14517390	chr15	78463330	-0.0955	0.5272	0.857	0.99	ACSBG1	92.46
cg19026306	chr9	35116525	0.08748	0.4829	0.857	0.99	KIAA1539	4.4
cg27526317	chrX	53254742	-0.03102	0.1713	0.857	0.99	KDM5C	2.33
cg01250603	chr10	122709029	-0.3947	2.179	0.857	0.99		39.44
cg12904950	chr1	6052770	0.02558	0.1412	0.857	0.99	NPHP4	2.01
cg10364513	chr1	165414379	0.4254	2.348	0.857	0.99	RXRG	13.3
cg11333242	chr2	102972737	0.223	1.231	0.857	0.99	IL18R1	5.68
cg15722404	chr3	12329242	-0.01784	0.09851	0.857	0.99	PPARG	1.11
cg26367355	chrX	31365408	-0.5554	3.066	0.857	0.99	DMD	64.13
cg15938795	chr3	187460677	0.2123	1.172	0.857	0.99	BCL6	78.6
cg09777743	chr2	213886329	-0.1095	0.6047	0.857	0.99	IKZF2	88.96
cg15356650	chr12	52203750	-0.2286	1.262	0.857	0.99	SCN8A	81.54
cg27237774	chr1	8952585	0.1872	1.033	0.857	0.99		74.13
cg13385655	chr19	49403223	-0.03946	0.2179	0.857	0.99	TULP2	2.7
cg09024920	chr3	167172692	-0.2911	1.607	0.857	0.99	SERPINI2	82.13
cg05674340	chr9	102668802	-0.02735	0.151	0.857	0.99	STX17	1.67
cg25395997	chr2	42991899	-0.08172	0.4512	0.857	0.99	OXER1	92.46
cg17630192	chr7	24705233	-0.0423	0.2336	0.857	0.99	MPP6	95.41
cg25579795	chr13	31404305	-0.3596	1.986	0.857	0.99		70.77
cg14927855	chr7	155151427	-0.3324	1.835	0.857	0.99		62.65
cg08678000	chr8	89047821	0.5264	2.907	0.857	0.99		62.86
cg22086454	chr8	53533904	0.1949	1.076	0.857	0.99		85.3
cg05824482	chr6	30126161	-0.4297	2.373	0.857	0.99	TRIM10	64.71
cg16226261	chr22	49717566	-0.2705	1.493	0.857	0.99		44.17
cg13736369	chr3	46775569	0.1903	1.051	0.857	0.99		89.66
cg23842064	chr1	109778423	0.09262	0.5114	0.857	0.99	SARS	90.64
cg13107973	chr1	215178658	-0.1361	0.7514	0.857	0.99	KCNK2	88.19
cg24394646	chr22	40432910	-0.1081	0.5969	0.857	0.99		11.17
cg05761355	chr9	100840539	-0.06194	0.342	0.857	0.99	NANS	93.43
cg20094130	chr4	147867271	0.07763	0.4287	0.857	0.99	TTC29	2.14
cg17149359	chrX	119764131	-0.2581	1.425	0.857	0.99	C1GALT1C1	9.46
cg04933914	chr11	125109684	-0.1898	1.048	0.857	0.99	PKNOX2	26.88
cg23399650	chr4	154794938	0.377	2.082	0.857	0.99		60.03
cg04675946	chr8	26047805	-0.349	1.927	0.857	0.99		33.94
cg08061891	chr11	118981639	-0.1055	0.5825	0.857	0.99	C2CD2L	86.5
cg00339695	chr16	24857497	-0.3921	2.165	0.857	0.99	SLC5A11	40.1
cg10035737	chr17	42840005	0.2223	1.228	0.857	0.99	ADAM11	73.05
cg10327067	chr8	37549202	-0.2188	1.208	0.857	0.99		70.88
cg02607026	chr19	50270560	-0.06308	0.3484	0.857	0.99	AP2A1	4.23
cg06189859	chr1	19667392	-0.04961	0.274	0.857	0.99	CAPZB	95.22
cg12952341	chr5	140070982	0.02615	0.1444	0.857	0.99	HARS	2.24
cg10507762	chr3	101284875	-0.1702	0.9397	0.857	0.99	RG9MTD1	92.11
cg21889322	chr17	21105549	0.09779	0.5401	0.857	0.99	TMEM11	91.47
cg06647382	chr17	48175734	-0.09032	0.4988	0.857	0.99	PDK2	92.95
cg02367660	chr2	238535997	-0.02878	0.159	0.857	0.99	LRRFIP1	2.14
cg05805291	chr3	123304267	0.04866	0.2688	0.857	0.99	HACD2	2.17
cg17223615	chr11	4414201	-0.2011	1.111	0.857	0.99	TRIM21	72.09
cg11465776	chr5	72327980	-0.1359	0.7507	0.857	0.99	FCHO2	86.91
cg11579447	chr15	49535972	-0.113	0.6242	0.857	0.99	GALK2	86.97
cg04534231	chr7	4201557	-0.2733	1.51	0.857	0.99	SDK1	74.52
cg19734222	chr7	142020183	-0.2265	1.251	0.857	0.99		68.61
cg08863620	chr10	88136768	0.2224	1.228	0.857	0.99		26.43
cg16627934	chr12	56094213	-0.1923	1.062	0.857	0.99	ITGA7	81.17
cg11411943	chr7	91721219	-0.1411	0.7793	0.857	0.99	AKAP9	86.43
cg10543363	chr10	11784253	-0.08589	0.4744	0.857	0.99	ECHDC3	5.85
cg16632636	chr17	38213364	-0.1145	0.6326	0.857	0.99		87.54
cg06385584	chr7	148784696	-0.05544	0.3062	0.857	0.99	ZNF786	94.13
cg15017982	chr11	1785723	0.08675	0.4792	0.857	0.99	CTSD	6.97
cg10907907	chr9	5085743	-0.0518	0.2861	0.857	0.99	JAK2	94.95
cg19132769	chr17	5233885	0.04396	0.2428	0.857	0.99	RABEP1	95.27
cg20216726	chr22	47798027	-0.5074	2.803	0.857	0.99		47.21
cg27512931	chr3	152166902	-0.1347	0.7442	0.857	0.99	MBNL1	86.18
cg17651628	chr8	333362	-0.1897	1.048	0.857	0.99		85.54
cg21403759	chr7	38739258	-0.3882	2.144	0.857	0.99		37.88
cg01255890	chr6	134515175	0.102	0.5636	0.857	0.99	SGK1	91.76
cg14198223	chr19	36870032	-0.01869	0.1033	0.857	0.99		1.32
cg17185237	chr3	121870481	-0.3389	1.872	0.857	0.99		44.53
cg01707795	chr14	69341738	0.4477	2.473	0.857	0.99	ACTN1	86.93
cg08119412	chr4	10084747	-0.07268	0.4015	0.857	0.99	WDR1	95.54
cg11334771	chr11	71955337	0.02007	0.1109	0.857	0.99	PHOX2A	1.44
cg17042683	chr20	53096513	-0.239	1.321	0.857	0.99	DOK5	26.75
cg03460745	chr3	171966142	0.07711	0.426	0.857	0.99	FNDC3B	93.29
cg27250368	chr8	144679336	0.025	0.1381	0.857	0.99	EEF1D	2.09
cg26914256	chr2	106473734	-0.0744	0.4111	0.857	0.99	NCK2	94.57
cg08326478	chr1	212786343	0.1786	0.987	0.857	0.99	ATF3	86.53
cg00710669	chr15	96288560	-0.04765	0.2633	0.857	0.99		95.77
cg09557387	chr1	207818395	0.09039	0.4994	0.857	0.99	CR1L	3.37
cg26003092	chr4	71677626	0.08426	0.4656	0.857	0.99		91.07
cg09265914	chr11	1410299	-0.4678	2.585	0.857	0.99	BRSK2	29.77
cg19766638	chr18	31802153	0.3415	1.887	0.857	0.99	NOL4	20.3
cg13271228	chr20	33412355	-0.1189	0.6572	0.857	0.99	NCOA6	10.59
cg15157828	chr16	67280963	0.069	0.3812	0.857	0.99	FHOD1	5.95
cg21044834	chr2	173420373	0.08251	0.4559	0.857	0.99	PDK1	4.76
cg25651783	chr1	155265033	0.3666	2.026	0.857	0.99	PKLR	24.09
cg14206684	chr5	32004817	-0.2144	1.185	0.857	0.99	PDZD2	69.84
cg03060540	chr6	36764388	0.07417	0.4098	0.857	0.99	CPNE5	92.16
cg01561422	chr11	1982840	-0.1528	0.8441	0.857	0.99		87.62
cg06359101	chr9	104249643	-0.5472	3.024	0.857	0.99	TMEM246	35.08
cg06051312	chr3	73045440	-0.788	4.354	0.857	0.99	PPP4R2	84.97
cg20140657	chr10	32832249	0.1907	1.054	0.857	0.99	CCDC7	83.14
cg26909813	chr17	45057218	-0.3793	2.096	0.857	0.99	RPRML	21.17
cg11575979	chr8	30264925	0.3265	1.804	0.857	0.99	RBPMS	59.42
cg16679001	chrX	150251337	-0.2733	1.51	0.857	0.99		8.82
cg21942611	chr11	47826594	0.05443	0.3008	0.857	0.99	NUP160	95.14
cg05049784	chr16	22202424	-0.06523	0.3604	0.857	0.99		5.62
cg03288534	chr6	74071926	0.1751	0.9674	0.857	0.99	KHDC3L	84.43
cg06588782	chr2	2337093	0.3958	2.187	0.857	0.99		29.28
cg01448194	chr3	20049624	0.1494	0.8259	0.857	0.99	C3orf48	96.11
cg05008653	chr17	18907974	-0.02223	0.1229	0.857	0.99	FAM83G	2.08
cg27560132	chr2	65521323	-0.1939	1.072	0.857	0.99		68.01
cg22984894	chr10	4163631	-0.1854	1.025	0.857	0.99		84.74
cg03882842	chr20	25290161	-0.1149	0.6352	0.857	0.99	ABHD12	89.43
cg21021728	chr17	1586217	-0.1013	0.5598	0.857	0.99	PRPF8	89.68
cg05114486	chr19	875279	0.05629	0.3111	0.857	0.99	MED16	97.63
cg02791578	chr1	169295705	-0.1838	1.016	0.857	0.99	NME7	72.73
cg19270308	chr1	218458869	-0.02702	0.1493	0.857	0.99	RRP15	2.2
cg25599753	chr9	84969133	-0.1765	0.9753	0.857	0.99		32.59
cg09755313	chr12	56532555	0.08961	0.4953	0.857	0.99	ESYT1	92.97
cg22098375	chr6	29590966	0.3851	2.128	0.857	0.99	GABBR1	48.61
cg00526516	chr6	155573932	0.05859	0.3238	0.857	0.99	TIAM2	94.71
cg15870576	chr5	178545115	0.3786	2.093	0.857	0.99	ADAMTS2	74.1
cg25597692	chr16	2142653	-0.08439	0.4664	0.857	0.99	PKD1	93.28
cg05114377	chr9	138392166	0.04991	0.2758	0.857	0.99	MRPS2	2.48
cg14627091	chr3	129121021	0.1433	0.7918	0.857	0.99	C3orf25	84.21
cg24767968	chr17	46651945	-0.1873	1.035	0.857	0.99	HOXB3	75.63
cg20559594	chr9	134703909	-0.3478	1.922	0.857	0.99		63.57
cg19624462	chr8	128668032	-0.6063	3.351	0.857	0.99		87.09
cg12134886	chr1	1763781	0.1625	0.8982	0.857	0.99	GNB1	87.78
cg06815153	chr14	24899287	-0.02186	0.1208	0.857	0.99	CBLN3	1.78
cg02443732	chr16	88804373	0.01812	0.1001	0.857	0.99	FAM38A	98.97
cg20776123	chr4	89448703	-0.08968	0.4957	0.857	0.99		92.09
cg09212468	chr16	57728632	-0.1475	0.815	0.857	0.99	CCDC135	13.54
cg05797542	chr11	74429082	-0.08433	0.4661	0.857	0.99	CHRDL2	90.18
cg25554557	chr8	80580478	-0.3461	1.913	0.857	0.99		59.69
cg03552631	chr8	59035515	0.1562	0.8632	0.857	0.99	FAM110B	87.74
cg23729050	chr2	208030732	0.1055	0.5831	0.857	0.99	KLF7	1.71
cg04247746	chr7	72841572	-0.2093	1.157	0.857	0.99		84.22
cg19192120	chr11	67070517	0.1435	0.7935	0.857	0.99	SSH3	10.53
cg03130627	chr6	159240554	-0.01926	0.1065	0.857	0.99	EZR	1.45
cg03206640	chr9	34329286	0.01877	0.1038	0.857	0.99	NUDT2	1.34
cg04403861	chr17	43185353	0.1111	0.614	0.857	0.99	NMT1	87.17
cg20007255	chr7	144539872	0.2833	1.566	0.857	0.99		19.42
cg06772580	chr17	27899576	-0.2473	1.367	0.857	0.99	TP53I13	60.95
cg23463533	chr7	154473289	0.3156	1.745	0.857	0.99	DPP6	83.12
cg17613616	chr6	131423746	-0.1717	0.9492	0.857	0.99		86.33
cg01844866	chr16	87669832	-0.08734	0.4829	0.857	0.99	JPH3	5.62
cg00844627	chr17	49013388	-0.1172	0.6478	0.857	0.99		87.37
cg21605847	chr10	93413191	0.1916	1.059	0.857	0.99		72.92
cg11100685	chr9	131133667	-0.01854	0.1025	0.857	0.99	URM1	1.23
cg05360847	chr11	71287919	0.2754	1.522	0.857	0.99		43.7
cg26504305	chr19	19281019	0.2178	1.204	0.857	0.99	LOC729991-MEF2B	12.01
cg13894444	chr3	189821064	-0.06865	0.3795	0.857	0.99	LEPREL1	92.91
cg01274252	chr12	126652704	0.1571	0.8684	0.857	0.99		17.42
cg15928145	chr16	1566342	0.04179	0.231	0.857	0.99	IFT140	96.09
cg22156128	chr3	10327453	0.04678	0.2586	0.857	0.99	GHRL	94.96
cg14317609	chr9	36986006	0.4572	2.527	0.857	0.99	PAX5	11.79
cg17167581	chr4	91156040	-0.09554	0.5282	0.857	0.99	FAM190A	91.44
cg06341464	chr3	62200289	-0.07485	0.4138	0.857	0.99	PTPRG	94.71
cg08851094	chr5	74348777	-0.0231	0.1277	0.857	0.99	LINC01336	2.22
cg09783843	chr10	79385856	-0.07208	0.3985	0.857	0.99	KCNMA1	92.08
cg00650309	chr15	43476352	0.2207	1.22	0.857	0.99	CCNDBP1	85.71
cg12061961	chr19	35950442	-0.2355	1.302	0.857	0.99		67.15
cg01876904	chr19	36163155	-0.419	2.316	0.857	0.99	UPK1A	31.23
cg00953720	chr11	64703503	-0.1894	1.047	0.857	0.99	GPHA2	56.25
cg18092351	chr7	960115	-0.5276	2.917	0.857	0.99	ADAP1	44.42
cg05667945	chr19	55150520	-0.4476	2.475	0.857	0.99		51.26
cg10733617	chr8	38278008	0.06091	0.3368	0.857	0.99	FGFR1	94.77
cg02743437	chr6	37606804	-0.7763	4.292	0.857	0.99	MDGA1	47.99
cg17218041	chr13	113365319	0.1636	0.9043	0.857	0.99	ATP11A	47.1
cg12047354	chr6	49490175	0.407	2.25	0.857	0.99	GLYATL3	56.95
cg01475735	chr3	40494733	-0.1973	1.091	0.857	0.99		3.68
cg06434170	chr7	97881706	0.03105	0.1717	0.857	0.99	TECPR1	1.77
cg00706833	chr20	56239154	-0.2862	1.582	0.857	0.99	PMEPA1	51.2
cg22057897	chr4	2928238	-0.06343	0.3507	0.857	0.99	ADD1	95.53
cg26763555	chrX	19647407	0.1756	0.9709	0.857	0.99	SH3KBP1	72.21
cg06528787	chr1	110500956	-0.2199	1.216	0.857	0.99		80.25
cg20239565	chr17	80394416	-0.1601	0.8851	0.857	0.99	HEXDC	82.65
cg14325160	chr9	110045904	-0.0747	0.4131	0.857	0.99	RAD23B	5.21
cg04537528	chr10	102815529	-0.2334	1.291	0.857	0.99		93.54
cg00567115	chr14	75180418	-0.4392	2.429	0.857	0.99	AREL1	37.91
cg22564026	chr6	163608419	-0.05635	0.3116	0.857	0.99	PACRG	93.66
cg13043732	chr18	76574888	-0.3815	2.11	0.857	0.99		34.65
cg14587030	chr8	105691212	-0.5187	2.868	0.857	0.99		44.67
cg20851245	chr2	219538212	-0.04496	0.2486	0.857	0.99	STK36	95.4
cg05332887	chr17	46675072	0.2654	1.467	0.857	0.99	LOC404266	4.62
cg22000938	chr17	78321462	0.0455	0.2516	0.857	0.99	RNF213	97.21
cg14457806	chr4	37867680	-0.4691	2.594	0.857	0.99		55.81
cg05304168	chr11	12517924	0.5995	3.315	0.857	0.99	PARVA	54.5
cg03554749	chr4	85405132	-0.3247	1.796	0.857	0.99		59.98
cg10426652	chr2	190305703	-0.04627	0.2559	0.857	0.99	WDR75	2.74
cg10865936	chr17	26989239	0.02235	0.1236	0.857	0.99	SUPT6H	1.66
cg07439216	chr3	146177862	0.08086	0.4472	0.857	0.99	PLSCR2	91.63
cg14767289	chr7	92465613	0.05587	0.309	0.857	0.99	CDK6	3.3
cg25582800	chr19	45798021	-0.1409	0.7793	0.857	0.99	MARK4	87.3
cg25952423	chr2	48542335	0.07945	0.4394	0.857	0.99	FOXN2	5.76
cg26198430	chr6	166796458	-0.01833	0.1014	0.857	0.99	BRP44L	1.23
cg07078950	chr19	48940241	0.2811	1.555	0.857	0.99	GRIN2D	89.48
cg12130976	chrX	57312244	0.5606	3.101	0.857	0.99	FAAH2	75.9
cg07863318	chrX	119005983	-0.1269	0.7018	0.857	0.99	RNF113A	8.12
cg24745500	chr4	88728805	-0.08132	0.4498	0.857	0.99	IBSP	6.41
cg15696376	chr19	1605678	-0.01998	0.1105	0.857	0.99	UQCR	1.23
cg03654032	chr14	64968390	-0.3478	1.924	0.857	0.99	ZBTB25	21.01
cg17764008	chr20	21283787	0.03352	0.1854	0.857	0.99	XRN2	1.76
cg04598936	chr2	42370270	0.09403	0.5201	0.857	0.99	LOC102723824	91.7
cg03347553	chr3	141499950	-0.04832	0.2673	0.857	0.99	GRK7	94.47
cg00923443	chr8	120449749	0.4174	2.309	0.857	0.99		37.17
cg07878440	chr9	544976	-0.1401	0.7752	0.857	0.99	KANK1	83.84
cg20114781	chr15	43622253	-0.01997	0.1105	0.857	0.99	ADAL	1.49
cg08793686	chr20	39619592	0.04266	0.236	0.857	0.99		95.37
cg01706445	chr12	14518047	0.1137	0.629	0.857	0.99	ATF7IP	90.19
cg07031551	chr11	72463331	0.06921	0.3828	0.857	0.99	ARAP1	5.97
cg06526882	chr10	118976184	-0.02848	0.1575	0.857	0.99		2.39
cg17440869	chr11	75433084	-0.171	0.9456	0.857	0.99	MOGAT2	81.66
cg06463985	chr11	132394991	-0.5769	3.191	0.857	0.99	OPCML	47.24
cg13281814	chr8	75262582	-0.02036	0.1126	0.857	0.99	GDAP1	1.68
cg05798107	chr17	40761563	-0.01775	0.09818	0.857	0.99	FAM134C	1.11
cg07537105	chr16	2820776	-0.05869	0.3247	0.857	0.99	SRRM2	93.42
cg07109158	chr7	95957205	-0.2605	1.441	0.857	0.99		87.46
cg09435190	chr22	50968297	-0.2255	1.247	0.857	0.99	TYMP	15.1
cg25434676	chr22	37751263	0.1389	0.7684	0.857	0.99	LOC100506271	16.37
cg07888803	chr2	98578174	0.1993	1.103	0.857	0.99	TMEM131	81.79
cg01327313	chr15	71627379	0.1198	0.6629	0.857	0.99	THSD4	89.22
cg10969965	chr1	14677249	-0.4019	2.223	0.857	0.99		84.86
cg06128054	chr11	95375726	-0.1312	0.726	0.857	0.99		88.46
cg03443888	chr22	39053539	-0.2541	1.406	0.857	0.99	FAM227A	48.51
cg27523951	chr13	46038867	-0.1368	0.7566	0.857	0.99	COG3	3.39
cg19392994	chr15	67549748	0.0961	0.5316	0.857	0.99	IQCH	90.14
cg02698580	chr10	86016643	-0.4873	2.696	0.857	0.99	RGR	44.84
cg02443967	chr10	98129902	-0.3752	2.076	0.857	0.99	TLL2	56.72
cg02854536	chr11	119227876	0.1756	0.9716	0.857	0.99	USP2	21.24
cg09307314	chr1	55339260	0.1032	0.5708	0.857	0.99	DHCR24	88.87
cg06140764	chr6	30539234	-0.01873	0.1036	0.857	0.99	ABCF1	1.24
cg18992875	chr3	102745783	0.6944	3.842	0.857	0.99		70.48
cg02916816	chr14	24047021	0.7787	4.308	0.857	0.99	JPH4	45.77
cg01427685	chr20	48883946	0.2054	1.136	0.857	0.99	LINC01272	77.96
cg10812811	chr20	31070849	0.1784	0.9872	0.857	0.99	C20orf112	7.02
cg13440864	chr1	112251465	-0.1567	0.8671	0.857	0.99	RAP1A	84.72
cg03379270	chr7	889293	0.03611	0.1998	0.857	0.99	UNC84A	96.69
cg05626901	chr15	67143177	0.1236	0.6838	0.857	0.99		33.43
cg18522549	chr11	62473861	0.02067	0.1144	0.857	0.99	BSCL2	1.35
cg18656414	chr17	4835041	0.07658	0.4237	0.857	0.99	GP1BA	91.84
cg07255922	chr6	90095372	-0.184	1.018	0.857	0.99	RRAGD	80.89
cg18290026	chr14	104385850	0.05869	0.3248	0.857	0.99	C14orf2	93.74
cg06128055	chr10	93169846	0.0214	0.1184	0.857	0.99	HECTD2	1.37
cg09931783	chr12	123469669	-0.1852	1.025	0.857	0.99	PITPNM2	74.94
cg08064351	chr14	45169351	0.5118	2.832	0.857	0.99		79.63
cg06016379	chr11	11560489	0.07653	0.4235	0.857	0.99	GALNT18	91.53
cg00669119	chr18	6284570	0.6418	3.551	0.857	0.99	L3MBTL4	60.83
cg12678562	chr13	92050726	0.02314	0.1281	0.857	0.99	GPC5	1.73
cg10122477	chr11	134147327	-0.4058	2.245	0.857	0.99	GLB1L3	35.88
cg09669931	chr2	240058920	-0.7919	4.382	0.857	0.99	HDAC4	68.36
cg02060584	chr4	113970739	-0.3227	1.786	0.857	0.99	ANK2	19.87
cg18882670	chrX	118357084	-0.4778	2.644	0.857	0.99		34.27
cg13278526	chr16	84520606	-0.07833	0.4335	0.857	0.99	TLDC1	93.16
cg21235678	chr7	1130967	-0.2342	1.296	0.857	0.99	GPER	77
cg21892329	chr8	57081463	-0.08179	0.4526	0.857	0.99	PLAG1	94.07
cg05393688	chr13	45009596	0.2727	1.509	0.857	0.99	TSC22D1	4.68
cg04033989	chr6	76352383	0.04866	0.2693	0.857	0.99	SENP6	96.02
cg04008905	chr6	142644368	0.2513	1.391	0.857	0.99	GPR126	93.28
cg19569531	chr10	35080181	0.07235	0.4004	0.857	0.99	PARD3	93.65
cg15692420	chr11	19734892	-0.03841	0.2125	0.857	0.99	LOC100126784	3.02
cg19719311	chr1	51443992	0.02523	0.1397	0.857	0.99		1.81
cg21595814	chr10	31122854	-0.1204	0.6666	0.857	0.99		83.87
cg01132949	chr2	85503831	-0.2028	1.123	0.857	0.99	TCF7L1	77.89
cg11511713	chr14	92587796	-0.08791	0.4865	0.857	0.99	CPSF2	4.71
cg07383338	chr1	64380349	0.1622	0.8974	0.857	0.99	ROR1	89.66
cg19125407	chr5	63802053	0.4229	2.34	0.857	0.99	RGS7BP	33.84
cg11673922	chr1	109979308	-0.04974	0.2753	0.857	0.99		94.09
cg13723766	chrX	118739835	-0.2137	1.183	0.857	0.99	NKRF	8.78
cg05911814	chr12	119438296	0.1747	0.9669	0.857	0.99	SRRM4	19.6
cg02878510	chr1	210373737	0.3844	2.127	0.857	0.99		48.54
cg22746256	chr10	64576222	0.02625	0.1453	0.857	0.99	EGR2	2.27
cg11580511	chr5	33502067	-0.1302	0.7203	0.857	0.99		78.46
cg04195778	chr5	125758977	0.07489	0.4145	0.857	0.99	GRAMD3	3.95
cg03110160	chrX	17736202	0.3846	2.129	0.857	0.99	NHS	56.21
cg21928147	chr17	67502509	-0.1539	0.8519	0.857	0.99	MAP2K6	87.4
cg18034343	chr10	71329400	-0.5282	2.923	0.857	0.99		40.76
cg02480405	chr8	145001801	0.02679	0.1482	0.857	0.99	PLEC1	98.2
cg25092982	chr16	3030449	-0.01842	0.1019	0.857	0.99	PKMYT1	1.29
cg06117496	chr15	96876553	0.02081	0.1152	0.857	0.99	NR2F2	1.33
cg20820666	chr15	84082291	-0.09014	0.4989	0.857	0.99		92.39
cg22861744	chr8	26365402	0.2977	1.648	0.857	0.99	PNMA2	79.27
cg18279670	chr22	37172204	-0.6816	3.773	0.857	0.99	RABL4	20.06
cg07364429	chr12	8851673	-0.1692	0.9365	0.857	0.99	RIMKLB	16.08
cg21758525	chr1	87199796	0.1377	0.7623	0.857	0.99	SH3GLB1	86.58
cg18796695	chr21	35343980	-0.1826	1.011	0.857	0.99		24.69
cg15555995	chr5	141258138	-0.09289	0.5141	0.857	0.99	PCDH1	8.06
cg03200166	chr11	61335254	0.1303	0.7211	0.857	0.99	SYT7	2.23
cg02991558	chr11	114128517	-0.2175	1.204	0.857	0.99		22.52
cg16529548	chr2	101978981	0.245	1.356	0.857	0.99	CREG2	57.36
cg11056945	chr2	79223172	-0.3882	2.149	0.857	0.99		79.64
cg01074676	chr14	60601069	0.0802	0.4439	0.857	0.99	C14orf135	92.21
cg09064070	chr2	7057245	-0.2004	1.109	0.857	0.99	RNF144A	35.5
cg05435505	chrX	135248466	-0.2236	1.237	0.857	0.99	FHL1	24.83
cg15201400	chr5	141392656	0.02277	0.126	0.857	0.99	GNPDA1	1.69
cg25929234	chr17	14917317	0.3348	1.853	0.857	0.99		62
cg04996852	chr16	3930112	-0.02106	0.1166	0.857	0.99	CREBBP	1.57
cg17069872	chr6	128177259	0.726	4.019	0.857	0.99	THEMIS	76.6
cg01934756	chr1	43352743	0.2538	1.405	0.857	0.99		63.57
cg19119130	chr15	101589695	-0.1361	0.7536	0.857	0.99	LRRK1	88.73
cg04583529	chr19	19230594	0.1469	0.8133	0.857	0.99	TMEM161A	93.46
cg24788333	chr7	53255203	0.4386	2.428	0.857	0.99		71.62
cg22090544	chr14	31621063	0.391	2.165	0.857	0.99	HECTD1	66.52
cg23847282	chr6	30522404	-0.1047	0.5797	0.857	0.99	GNL1	91.61
cg11107435	chr19	18466646	-0.06602	0.3655	0.857	0.99	PGPEP1	93.59
cg00810989	chr9	37325162	-0.1318	0.7294	0.857	0.99	ZCCHC7	91.65
cg10122766	chr19	2977386	-0.02113	0.117	0.857	0.99	TLE6	1.39
cg15769431	chr2	62832073	-0.2057	1.139	0.857	0.99		72.98
cg08581297	chr2	198215400	-0.121	0.6701	0.857	0.99		85.01
cg13044844	chr7	105265523	0.07212	0.3993	0.857	0.99	ATXN7L1	92.53
cg26721700	chr19	35645598	0.02615	0.1447	0.857	0.99	FXYD5	2.39
cg00444847	chr6	34433789	-0.0347	0.1921	0.857	0.99	PACSIN1	3.26
cg04758715	chr5	59754534	-0.228	1.262	0.857	0.99	PDE4D	80.53
cg09619706	chr16	81070256	-0.05178	0.2867	0.857	0.99	ATMIN	3.19
cg00465284	chr2	80531898	0.4191	2.32	0.857	0.99	CTNNA2	21
cg26985838	chr14	69084496	0.06868	0.3803	0.857	0.99		92.91
cg13355779	chr20	35806326	-0.1417	0.7843	0.857	0.99	RPN2	12.27
cg11964707	chr20	1974591	-0.1813	1.004	0.857	0.99	PDYN	37.69
cg18566479	chrX	14890690	0.278	1.539	0.857	0.99	FANCB	16.2
cg22898731	chr14	103338277	0.04714	0.261	0.857	0.99	TRAF3	95.31
cg21097733	chr17	46623729	-0.1259	0.6969	0.857	0.99	HOXB2	82.59
cg07659305	chr12	15982302	0.2281	1.263	0.857	0.99		68.71
cg24694886	chr14	74324979	0.1405	0.778	0.857	0.99	PTGR2	87.86
cg20489289	chr1	39967649	0.09891	0.5476	0.857	0.99	BMP8A	68.79
cg03610439	chr10	76658262	0.07612	0.4215	0.857	0.99	MYST4	91.57
cg05583095	chr5	154072875	0.4244	2.35	0.857	0.99		71.16
cg06967703	chr18	19284831	0.04605	0.255	0.857	0.99	ABHD3	3.15
cg17340922	chr1	38412785	-0.2139	1.184	0.857	0.99	INPP5B	14.43
cg06632821	chr1	153662230	-0.05203	0.2881	0.857	0.99	NPR1	97.86
cg18639956	chr17	77927982	0.1214	0.672	0.857	0.99	TBC1D16	88.74
cg12929645	chr9	127952472	0.04183	0.2316	0.857	0.99	PPP6C	2.64
cg07428436	chr7	80957396	-0.3621	2.005	0.857	0.99		58.33
cg13799572	chr11	126382235	-0.6592	3.65	0.857	0.99	KIRREL3	40.37
cg06199692	chrX	67430298	0.3467	1.92	0.857	0.99	OPHN1	66.04
cg12565605	chr5	179050226	0.01898	0.1051	0.857	0.99	HNRNPH1	1.13
cg11761821	chr2	97175259	-0.07771	0.4303	0.857	0.99	NEURL3	3.86
cg21306849	chr15	90022749	0.1589	0.8799	0.857	0.99	RHCG	34.29
cg08038080	chr1	2004864	-0.1362	0.7541	0.857	0.99	PRKCZ	84.51
cg05786184	chr3	160792192	0.09273	0.5135	0.857	0.99		89.38
cg27658698	chr5	175955578	-0.1741	0.964	0.857	0.99	RNF44	65.43
cg19639533	chr8	144870260	-0.1158	0.6412	0.857	0.99		89.49
cg21268286	chr9	137681030	-0.3887	2.152	0.857	0.99	COL5A1	41.08
cg00667467	chr8	41324082	-0.2054	1.137	0.857	0.99		78.83
cg15802323	chr7	127228142	0.1911	1.059	0.857	0.99	ARF5	19.82
cg17883492	chr11	121940904	-0.238	1.318	0.857	0.99		18.55
cg02254798	chr10	74856984	-0.09165	0.5076	0.857	0.99	P4HA1	4.47
cg23842996	chr6	70956109	0.3112	1.723	0.857	0.99	COL9A1	44.04
cg08780031	chr16	29814780	-0.1328	0.7355	0.857	0.99	KIF22	84.86
cg04455180	chr1	227506639	-0.1314	0.7276	0.857	0.99	CDC42BPA	4.98
cg09663237	chr5	179660783	-0.04121	0.2282	0.857	0.99	MAPK9	96.19
cg04874358	chr1	204246130	-0.1639	0.9079	0.857	0.99	PLEKHA6	81.85
cg04504578	chr17	36831313	0.03072	0.1702	0.857	0.99	C17orf96	3.14
cg06421884	chr3	15799533	-0.07252	0.4016	0.857	0.99	ANKRD28	91.01
cg09226173	chr5	122111107	-0.05247	0.2906	0.857	0.99	SNX2	5.61
cg00709805	chr14	68286698	0.04617	0.2557	0.857	0.99	RAD51L1	2.71
cg14261272	chr2	127976400	-0.4946	2.739	0.857	0.99		31.43
cg00518941	chr2	46361964	-0.2464	1.365	0.857	0.99	PRKCE	30.54
cg19461782	chr11	9167164	0.2462	1.364	0.857	0.99	DENND5A	55.88
cg08301597	chr12	95397587	-0.02168	0.1201	0.857	0.99	NDUFA12	1.71
cg13507658	chr19	1546206	0.0272	0.1507	0.857	0.99		2.67
cg14416875	chr9	124497763	-0.1408	0.78	0.857	0.99	DAB2IP	90.1
cg11687286	chr15	100331564	-0.241	1.335	0.857	0.99	DNM1P46	84.31
cg11180771	chr6	31866068	-0.06122	0.3391	0.857	0.99	EHMT2	4.35
cg13488921	chr9	106762113	-0.2851	1.579	0.857	0.99		82.7
cg15955341	chr1	110198890	-0.01759	0.09747	0.857	0.99	GSTM4	1.25
cg14166459	chr13	114820966	-0.382	2.116	0.857	0.99	RASA3	51.43
cg08953878	chr10	99332475	0.1399	0.7751	0.857	0.99	ANKRD2	87.02
cg01236573	chr1	26248897	-0.1818	1.007	0.857	0.99		47.72
cg18496247	chr15	96960574	0.06379	0.3534	0.857	0.99		3.3
cg24203542	chr11	19462284	-0.2378	1.317	0.857	0.99	NAV2	77.61
cg22693302	chr11	67188192	0.02464	0.1365	0.857	0.99	ATPGD1	2.14
cg27426155	chr2	12210454	-0.5286	2.928	0.857	0.99	LOC100506457	59.66
cg12591849	chr22	22041204	-0.08189	0.4537	0.857	0.99	PPIL2	93.45
cg17342834	chr11	535396	0.03598	0.1993	0.857	0.99	HRAS	4.06
cg09486093	chr5	118787966	0.1506	0.8344	0.857	0.99	HSD17B4	14.33
cg21421098	chr1	145473178	-0.273	1.513	0.857	0.99	ANKRD34A	11.52
cg18088653	chr15	71407757	-0.0212	0.1174	0.857	0.99	CT62	1.53
cg14553545	chr2	43427088	-0.1109	0.6144	0.857	0.99		19.81
cg12894883	chr22	22288473	0.03787	0.2098	0.857	0.99	PPM1F	98.22
cg15540485	chr18	48318215	0.1375	0.7616	0.857	0.99		87.21
cg00372334	chr15	57584180	-0.07641	0.4233	0.857	0.99		93.56
cg11003133	chr1	159046391	-0.1699	0.9414	0.857	0.99	AIM2	28.44
cg03336647	chr9	136819426	-0.1861	1.031	0.857	0.99	VAV2	72.97
cg14359619	chr11	61399705	-0.1947	1.079	0.857	0.99	RPLP0P2	54.65
cg12092718	chr2	138721672	-0.2129	1.18	0.857	0.99	HNMT	10.9
cg22748164	chr1	145487179	-0.13	0.72	0.857	0.99	LIX1L	87.21
cg13777668	chr14	69351311	-0.1224	0.6782	0.857	0.99	ACTN1	90.06
cg08981537	chr2	54858444	0.21	1.164	0.857	0.99	SPTBN1	74.62
cg27518272	chr3	63918395	0.09293	0.5149	0.857	0.99	ATXN7	90.02
cg04776675	chr1	28284536	-0.09926	0.55	0.857	0.99	SMPDL3B	89.07
cg01413848	chr1	3081226	-0.6807	3.771	0.857	0.99	PRDM16	44.99
cg12121301	chr13	31242095	0.04755	0.2635	0.857	0.99		94.35
cg07013698	chr17	80174780	-0.1491	0.8262	0.857	0.99		44.23
cg07353572	chr1	91966518	0.02294	0.1271	0.857	0.99	CDC7	1.39
cg07664856	chr3	1134528	-0.2858	1.584	0.857	0.99	CNTN6	17.41
cg05663294	chr1	222152438	0.3182	1.763	0.857	0.99		72.26
cg05212176	chr6	24775566	0.2402	1.331	0.857	0.99	GMNN	14.24
cg18685995	chr2	44588913	0.07622	0.4223	0.857	0.99	PREPL	3.58
cg18924070	chr10	15278025	-0.1422	0.7878	0.857	0.99	FAM171A1	79.68
cg00533933	chr11	2421659	0.02489	0.1379	0.857	0.99	TSSC4	1.53
cg08965136	chr10	77411339	-0.4036	2.236	0.857	0.99	C10orf11	71.23
cg24431872	chr4	11429036	0.2778	1.539	0.857	0.99	HS3ST1	10.3
cg22851420	chr1	40149650	-0.4398	2.437	0.857	0.99	HPCAL4	12.32
cg07441565	chr10	81107090	-0.03818	0.2116	0.857	0.99	PPIF	2.36
cg19591439	chr19	11708747	0.09665	0.5356	0.857	0.99	ZNF627	8.17
cg18605230	chr22	37423702	0.05537	0.3068	0.857	0.99	MPST	93.66
cg27629438	chr15	75135746	-0.01714	0.09498	0.857	0.99	ULK3	1.14
cg23252261	chr14	58619169	-0.02031	0.1125	0.857	0.99	C14orf37	1.55
cg24589292	chr7	5613955	0.07903	0.4379	0.857	0.99		5.67
cg09570946	chr10	129949009	-0.2338	1.296	0.857	0.99		72.04
cg10696311	chr8	23045722	-0.07022	0.3891	0.857	0.99		91.3
cg08063013	chr11	63742144	-0.05188	0.2875	0.857	0.99	COX8A	3.32
cg16048161	chr11	31391307	0.01997	0.1107	0.857	0.99	DNAJC24	1.61
cg18315763	chr8	121209005	0.1182	0.6549	0.857	0.99	COL14A1	88.39
cg06814482	chr7	148788938	-0.07464	0.4137	0.857	0.99	ZNF786	6.23
cg25390570	chr10	75056989	-0.2017	1.118	0.857	0.99	CFAP70	31.01
cg14625604	chrX	118708625	-0.1705	0.945	0.857	0.99	UBE2A	7.07
cg06761873	chr12	7865652	-0.3017	1.672	0.857	0.99	DPPA3	62.37
cg04462915	chr17	76396609	-1.183	6.559	0.857	0.99	PGS1	36.38
cg18378883	chr7	1126406	-0.05731	0.3176	0.857	0.99	GPER	4.05
cg09125063	chr17	4067106	0.08975	0.4974	0.857	0.99	ANKFY1	91.08
cg09785999	chr5	134401774	-0.07348	0.4072	0.857	0.99	C5orf66	93.54
cg13572033	chr15	71050664	-0.2741	1.519	0.857	0.99	UACA	77.64
cg00408568	chr17	4452590	0.1087	0.6026	0.857	0.99	MYBBP1A	89.23
cg10671510	chr11	15494161	-0.2554	1.416	0.857	0.99		14
cg17832991	chr20	18039927	0.04824	0.2674	0.857	0.99	OVOL2	3.97
cg26326061	chr1	112084157	0.1406	0.7795	0.857	0.99	TMIGD3	90.97
cg01075966	chr10	77963297	-0.3851	2.135	0.857	0.99	C10orf11	84.42
cg17817613	chr21	43580648	-0.2814	1.56	0.857	0.99		83.76
cg00251664	chr2	152567427	-0.2458	1.362	0.857	0.99	NEB	79.85
cg19038228	chr11	67373977	0.09192	0.5095	0.857	0.99	NDUFV1	3.55
cg02672387	chr6	24912896	-0.07903	0.438	0.857	0.99	FAM65B	94.11
cg16290455	chr16	86204814	-0.6355	3.523	0.857	0.99		46.21
cg18279517	chr18	54539370	-0.06853	0.3798	0.857	0.99	WDR7	92.13
cg23575319	chr11	124609216	0.2964	1.643	0.857	0.99	NRGN	41.78
cg07948341	chrX	135260140	0.2493	1.382	0.857	0.99	FHL1	82.51
cg02147891	chr1	39115215	0.2581	1.431	0.857	0.99		67.89
cg19720481	chr12	2986021	-0.08522	0.4724	0.857	0.99	FOXM1	6
cg10561735	chr19	12856517	-0.1466	0.8129	0.857	0.99	ASNA1	62.92
cg08126158	chr2	183963421	0.08597	0.4766	0.857	0.99	DUSP19	91.37
cg15691256	chr1	32210421	-0.07472	0.4142	0.857	0.99	ADGRB2	92.52
cg21762374	chr6	132272554	0.02118	0.1174	0.857	0.99	CTGF	1.67
cg22068518	chr9	130550535	-0.1412	0.7829	0.857	0.99	CDK9	83.88
cg00459129	chr12	27167463	-0.05007	0.2776	0.857	0.99	TM7SF3	3.89
cg10108243	chr4	58132111	-0.3819	2.117	0.857	0.99		43.16
cg13481809	chr12	7086042	-0.118	0.6543	0.857	0.99	LPCAT3	88.78
cg17626671	chr7	143130320	0.4529	2.511	0.857	0.99		82.49
cg06626135	chr8	52449156	-0.3417	1.894	0.857	0.99	PXDNL	42.58
cg09570585	chr7	138916241	-0.01978	0.1096	0.857	0.99	UBN2	1.54
cg08010865	chr13	24807902	0.187	1.037	0.857	0.99	SPATA13	82.45
cg15926977	chr12	122357825	0.1038	0.5753	0.857	0.99	WDR66	89.51
cg21811681	chr17	46047634	-0.4055	2.248	0.857	0.99	CDK5RAP3	68.96
cg14976500	chr16	1210484	-0.1304	0.7228	0.857	0.99	CACNA1H	27.6
cg05770026	chr5	40478210	-0.4031	2.235	0.857	0.99		68.87
cg02896624	chr8	59465526	0.02023	0.1121	0.857	0.99	SDCBP	1.48
cg16000300	chr6	48033856	0.1855	1.029	0.857	0.99	C6orf138	88.55
cg08168689	chr14	76455272	0.05393	0.299	0.857	0.99	C14orf179	95.61
cg17045348	chr5	31437867	-0.1158	0.6421	0.857	0.99	DROSHA	88.5
cg03666973	chr2	27008764	-0.04684	0.2597	0.857	0.99	CENPA	3.52
cg06197024	chr10	134940464	-0.4733	2.624	0.857	0.99	GPR123	62.21
cg02326858	chr1	151253959	-0.07474	0.4144	0.857	0.99	ZNF687	6.05
cg13342634	chr8	88972044	-0.4258	2.361	0.857	0.99		27.48
cg08041987	chr20	58250528	-0.1913	1.061	0.857	0.99	PHACTR3	26.89
cg02831490	chr12	103129344	-0.4066	2.254	0.857	0.99		64.33
cg00097249	chr3	191419794	-0.3255	1.805	0.857	0.99		47.85
cg08494603	chr19	46785685	-0.3935	2.182	0.857	0.99	RNU6-66P	69.55
cg02811368	chr12	131402564	0.3361	1.863	0.857	0.99		58.43
cg25487903	chr19	10828950	-0.08091	0.4486	0.858	0.99	DNM2	5.85
cg22116961	chr14	105454378	-0.6465	3.585	0.858	0.99	C14orf79	51.49
cg16325394	chr5	422633	0.04396	0.2438	0.858	0.99	AHRR	96.97
cg06477663	chr13	46757415	0.06461	0.3583	0.858	0.99	LCP1	96.47
cg27224971	chr2	178466924	-0.06453	0.3578	0.858	0.99		94.12
cg12233445	chr17	74366324	0.2636	1.462	0.858	0.99		45.9
cg16567087	chr15	85114409	0.04609	0.2556	0.858	0.99	UBE2QP1	3.9
cg19108323	chr1	158671245	0.43	2.384	0.858	0.99	OR6K2	44.65
cg19064209	chr12	6638247	-0.173	0.9591	0.858	0.99	NCAPD2	40.99
cg10588020	chr16	10929270	0.3706	2.055	0.858	0.99		64.45
cg15093662	chr11	107992418	0.02245	0.1245	0.858	0.99	ACAT1	1.91
cg10057904	chr14	102530122	0.1317	0.7301	0.858	0.99		38.75
cg09696536	chr19	40441545	-0.2103	1.166	0.858	0.99	FCGBP	47.73
cg14552400	chr12	122361944	0.06069	0.3365	0.858	0.99	WDR66	93.87
cg20071180	chr1	78278569	0.06398	0.3548	0.858	0.99	FAM73A	93.52
cg21072457	chr5	151192481	-0.1261	0.6995	0.858	0.99		88.72
cg22804476	chr22	22748465	-0.6596	3.658	0.858	0.99		54.3
cg01546248	chr22	31477006	-0.02647	0.1468	0.858	0.99	SMTN	1.46
cg25737218	chr19	944415	-0.1298	0.7196	0.858	0.99	ARID3A	83.41
cg10056332	chr9	137129341	-0.2048	1.136	0.858	0.99		56.41
cg12040201	chr8	114450647	0.5772	3.201	0.858	0.99	CSMD3	19.69
cg27501451	chr6	32936896	0.04313	0.2392	0.858	0.99	BRD2	4.93
cg15207993	chr1	153591313	0.06669	0.3699	0.858	0.99	S100A13	93.3
cg15731038	chrX	38008906	0.1419	0.7872	0.858	0.99	SRPX	81.53
cg05680085	chr2	227700568	-0.02914	0.1616	0.858	0.99	RHBDD1	1.71
cg14427342	chr21	34284407	-0.3301	1.831	0.858	0.99		37.78
cg10594495	chr19	46184844	-0.05174	0.287	0.858	0.99	GIPR	4.39
cg17797106	chr22	18393442	0.4451	2.469	0.858	0.99	MICAL3	47.55
cg01558645	chr4	71587904	-0.1955	1.084	0.858	0.99	RUFY3	70.69
cg19901994	chr8	27288146	0.04742	0.263	0.858	0.99	PTK2B	96.96
ch.13.22443791R	chr13	23545791	0.0585	0.3244	0.858	0.99		6.26
cg22014770	chr22	24896702	-0.1743	0.9665	0.858	0.99	UPB1	80.6
cg02404636	chr22	31891804	0.3314	1.838	0.858	0.99	SFI1	11.24
cg05789005	chr3	196696511	0.02154	0.1195	0.858	0.99	PIGZ	1.54
cg07329135	chr8	121824488	0.02309	0.1281	0.858	0.99	SNTB1	1.59
cg20277851	chr13	103526237	0.1187	0.6582	0.858	0.99	BIVM-ERCC5	89.52
cg20244340	chr20	19193989	-0.2432	1.349	0.858	0.99	SLC24A3	25.32
cg14859724	chr8	108080760	0.2122	1.177	0.858	0.99		87.81
cg01840860	chr19	1102868	0.2412	1.338	0.858	0.99	GPX4	62.41
cg26794638	chr11	116969404	-0.09883	0.5482	0.858	0.99	SIK3	4.93
cg03603977	chr1	35332137	0.02312	0.1282	0.858	0.99	DLGAP3	2.11
cg18813881	chr20	62691175	0.2427	1.346	0.858	0.99	TCEA2	57.28
cg21338620	chr14	37641921	-0.4492	2.492	0.858	0.99	SLC25A21-AS1	28.01
cg06804154	chr1	109825675	-0.02122	0.1177	0.858	0.99	PSRC1	1.83
cg10491410	chr4	1107487	-0.1088	0.6035	0.858	0.99	RNF212	4.27
cg22801907	chr19	59081945	0.07154	0.3968	0.858	0.99	MZF1	92.98
cg01154930	chr17	78074970	-0.0202	0.1121	0.858	0.99	GAA	1.61
cg22962379	chr22	30624061	-0.1147	0.6361	0.858	0.99		88.3
cg17281559	chr20	44439150	-0.2233	1.239	0.858	0.99	DNTTIP1	87.63
cg10434419	chr13	106427323	-0.4215	2.338	0.858	0.99		32.27
cg08149789	chr6	32940799	-0.01749	0.09703	0.858	0.99	BRD2	1.33
cg08589987	chr4	39528307	0.2125	1.179	0.858	0.99	UGDH	23.91
cg06038049	chr1	1259909	0.02212	0.1227	0.858	0.99	GLTPD1	1.24
cg18193195	chr12	56384508	-0.09343	0.5184	0.858	0.99	RAB5B	92.29
cg08402568	chr16	70680817	-0.1493	0.8281	0.858	0.99	IL34	47.01
cg10814803	chr2	63273940	-0.05867	0.3255	0.858	0.99	LOC100132215	94.04
cg11457356	chr16	58718702	-0.05159	0.2862	0.858	0.99	SLC38A7	2.9
cg17739459	chr12	53835901	-0.02409	0.1336	0.858	0.99	PRR13	2.24
cg02246734	chr19	38894374	-0.04744	0.2632	0.858	0.99	FAM98C	4.24
cg16566825	chr2	182445854	0.3608	2.002	0.858	0.99	CERKL	68.09
cg14488658	chr6	27982218	-0.3304	1.833	0.858	0.99		67.8
cg07697348	chr8	125384179	0.04941	0.2741	0.858	0.99	TMEM65	3.72
cg07749485	chrX	119124509	0.2409	1.337	0.858	0.99		14.27
cg07574178	chr5	80484747	-0.1301	0.7216	0.858	0.99	RASGRF2	88.68
cg11931251	chr12	113903890	0.2958	1.641	0.858	0.99	LHX5	20.68
cg19523931	chr21	37692570	-0.018	0.0999	0.858	0.99	MORC3	1.28
cg24994249	chr11	118230048	0.1299	0.7205	0.858	0.99	UBE4A	9.55
cg13746617	chr15	39287147	-0.0951	0.5277	0.858	0.99		90.4
cg07876820	chr4	146108198	0.1405	0.7795	0.858	0.99		87.54
cg23046990	chr3	177340437	0.103	0.5717	0.858	0.99	LINC00578	89.79
cg19117322	chr17	36635146	-0.1967	1.091	0.858	0.99	ARHGAP23	67.41
cg14189782	chr11	65342283	-0.03283	0.1822	0.858	0.99	EHBP1L1	2.22
cg04241835	chr12	50514093	-0.08341	0.4628	0.858	0.99	C12orf62	91.32
cg02644232	chr16	57034712	-0.1309	0.7265	0.858	0.99		88.16
cg04966354	chr5	23631976	0.5614	3.115	0.858	0.99		55.5
cg08848259	chr22	36618034	-0.1404	0.7793	0.858	0.99		10.39
ch.13.50754963R	chr13	51856962	0.078	0.4328	0.858	0.99		2.71
cg19047226	chr19	3161538	-0.1943	1.078	0.858	0.99	GNA15	80.97
cg19541635	chr11	63408987	0.04667	0.259	0.858	0.99	ATL3	95.13
cg05492147	chr9	123677546	0.2709	1.503	0.858	0.99	TRAF1	57.16
cg21053935	chr7	4030038	0.237	1.315	0.858	0.99	SDK1	94
cg17378535	chr17	41400661	-0.253	1.404	0.858	0.99		79.95
cg24901488	chr3	41121968	0.1795	0.9959	0.858	0.99		82.87
cg09554352	chr6	117016669	-0.09191	0.51	0.858	0.99	KPNA5	89.45
cg18995143	chr17	77134159	-0.3242	1.799	0.858	0.99	HRNBP3	54.65
cg21925349	chr13	110380326	-0.2146	1.191	0.858	0.99	LINC00676	84.18
cg01709473	chr6	12010960	0.205	1.138	0.858	0.99		25.47
cg16878920	chr4	148682971	-0.1966	1.091	0.858	0.99	ARHGAP10	91.62
cg03876766	chr10	71640467	0.1942	1.078	0.858	0.99	COL13A1	39.37
cg19749532	chr21	45366769	-0.05957	0.3306	0.858	0.99	AGPAT3	93.76
cg00426120	chrX	22192293	-0.2493	1.383	0.858	0.99	PHEX-AS1	88.38
cg19124225	chr6	31545836	-0.1995	1.107	0.858	0.99	TNF	83.85
cg02684133	chr4	15151691	-0.086	0.4773	0.858	0.99	LOC101929095	7.27
cg17481367	chr7	107332802	-0.07273	0.4036	0.858	0.99	SLC26A4	90.48
cg01251835	chr22	20783963	-0.2218	1.231	0.858	0.99	SCARF2	42.82
cg04793090	chr3	128903277	-0.1479	0.8207	0.858	0.99	CNBP	20.85
cg19315202	chr21	42880095	0.02951	0.1638	0.858	0.99	TMPRSS2	2.45
cg06008803	chr6	20920015	-0.06541	0.363	0.858	0.99	CDKAL1	93.1
cg17483351	chr18	70419177	-0.474	2.631	0.858	0.99	NETO1	66.8
cg09970396	chr12	32113004	0.04236	0.2351	0.858	0.99	C12orf35	3.14
cg08869118	chr12	122617908	0.1965	1.091	0.858	0.99	MLXIP	45.52
cg06859941	chr21	43844348	-0.3157	1.752	0.858	0.99	UBASH3A	51.01
cg03569909	chr1	46908380	0.03925	0.2179	0.858	0.99	FAAHP1	2.93
cg14129419	chr4	12224743	0.282	1.565	0.858	0.99	LOC101929019	23.7
cg20019217	chr15	55510003	-0.1392	0.7726	0.858	0.99	RAB27A	8.54
cg18112939	chr9	134622935	0.0814	0.4518	0.858	0.99		9.38
cg11592094	chr15	74033089	0.08788	0.4878	0.858	0.99	C15orf59	88.51
cg18311360	chr19	34311562	-0.06666	0.37	0.858	0.99		6.84
cg21209212	chr15	60802563	0.1115	0.6187	0.858	0.99	RORA-AS1	89.12
cg13105083	chr2	242576882	0.02398	0.1331	0.858	0.99	THAP4	1.55
cg09672448	chr16	49594026	0.3781	2.098	0.858	0.99	ZNF423	75.32
cg22808547	chr19	11236962	0.1473	0.8175	0.858	0.99	LDLR	7.24
cg13877285	chr8	26148873	-0.01802	0.1	0.858	0.99	PPP2R2A	1.37
cg27021327	chr7	5272697	-0.1613	0.8952	0.858	0.99	WIPI2	69.71
cg06316979	chrX	62974424	0.2657	1.475	0.858	0.99	ARHGEF9	9.9
cg27245128	chr9	7961014	0.2343	1.3	0.858	0.99		84.88
cg09373773	chr1	224366778	-0.3264	1.812	0.858	0.99		45.28
cg11021110	chr11	66346842	-0.1078	0.5986	0.858	0.99		4.39
cg06151984	chr16	19018938	0.2582	1.433	0.858	0.99	TMC7	70.58
cg09813647	chr17	78337893	0.7027	3.9	0.858	0.99	RNF213	79.55
cg12931616	chr22	38528856	0.0258	0.1432	0.858	0.99	PLA2G6	98.58
cg16032438	chr15	78934419	0.08603	0.4775	0.858	0.99	CHRNB4	91.45
cg19933343	chr17	71241372	0.08014	0.4448	0.858	0.99	C17orf80	91.05
cg23568670	chr4	102201161	0.3892	2.16	0.858	0.99	PPP3CA	51.31
cg14825598	chr9	72426993	-0.1663	0.9229	0.858	0.99		89.74
cg26325933	chr6	33952134	0.2373	1.317	0.858	0.99		60.98
cg21674799	chrX	39910206	0.1091	0.6058	0.858	0.99		83.45
cg06451498	chr2	101593460	-0.2262	1.256	0.858	0.99	LOC101927142	78.13
cg05085137	chr8	99956055	-0.1483	0.8235	0.858	0.99	OSR2	12.33
cg17699276	chr10	121050776	1.351	7.501	0.858	0.99	GRK5	22.85
cg17173881	chr15	90388953	0.3853	2.139	0.858	0.99	AP3S2	55.76
cg24307499	chr19	55494075	-0.2679	1.487	0.858	0.99	NLRP2	81.93
cg16910805	chr2	62081285	0.02644	0.1467	0.858	0.99	FAM161A	1.97
cg06233211	chr4	124318523	-0.04276	0.2374	0.858	0.99	SPRY1	2.69
cg00348031	chr18	77236278	-0.7438	4.129	0.858	0.99	NFATC1	50.46
cg17834964	chr6	115965443	-0.3829	2.125	0.858	0.99		43.75
cg26984682	chr16	49634757	-0.172	0.9546	0.858	0.99	ZNF423	88.46
cg02690969	chr17	7590615	-0.02049	0.1137	0.858	0.99	WRAP53	1.73
cg17517538	chr7	90225756	0.02264	0.1257	0.858	0.99	CDK14	1.5
cg21024922	chr18	63234834	0.15	0.8326	0.858	0.99		10.42
cg19760651	chr12	52201104	-0.2392	1.328	0.858	0.99	SCN8A	32.41
cg03964938	chr16	84898513	0.07728	0.429	0.858	0.99	CRISPLD2	93.57
cg15685268	chr11	133827456	0.1097	0.6092	0.858	0.99	IGSF9B	5.74
cg14047841	chr4	115521501	-0.1114	0.6183	0.858	0.99	UGT8	8.55
cg08930878	chr13	45564262	-0.05952	0.3304	0.858	0.99	NUFIP1	4.2
cg24494263	chr20	61434916	0.1621	0.8998	0.858	0.99	OGFR-AS1	89.31
cg17051124	chr7	158152141	0.4052	2.249	0.858	0.99	PTPRN2	78.02
cg00648573	chr1	1026410	-0.189	1.049	0.858	0.99	C1orf159	92.79
cg04125246	chr3	42003553	0.02204	0.1224	0.858	0.99	ULK4	1.68
cg24177733	chr18	72052639	0.1863	1.034	0.858	0.99		88.74
cg27508545	chr1	10240017	0.08622	0.4787	0.858	0.99	UBE4B	94.59
cg25932386	chr2	37459326	-0.1203	0.6679	0.858	0.99	CEBPZ	6.26
cg04547675	chr11	13986162	0.5468	3.036	0.858	0.99	SPON1	30.2
cg25667998	chr19	56705433	-0.326	1.81	0.858	0.99	ZSCAN5B	84.24
cg22008819	chr8	50754062	0.5041	2.799	0.858	0.99		73.02
cg19422030	chr4	56501718	0.2523	1.401	0.858	0.99	NMU	66.01
cg08258506	chr14	74244236	0.1748	0.9705	0.858	0.99	C14orf43	32.28
cg05168445	chr14	67981927	-0.02441	0.1355	0.858	0.99	TMEM229B	2.33
cg05206051	chr1	6741774	-0.08611	0.4782	0.858	0.99	DNAJC11	91.69
cg07187817	chr8	18001414	0.2515	1.396	0.858	0.99		39.33
cg24881215	chr1	151020868	-0.03675	0.204	0.858	0.99	C1orf56	2.89
cg06075477	chr7	91875292	0.02092	0.1162	0.858	0.99	KRIT1	1.36
cg01184901	chr1	6113023	-0.1192	0.6617	0.858	0.99	KCNAB2	10.62
cg21577598	chr17	80084751	-0.1146	0.6364	0.858	0.99	CCDC57	92.18
cg15701412	chr13	45242109	-0.218	1.211	0.858	0.99		77.34
cg14380649	chr10	98342055	0.1036	0.5751	0.858	0.99	TM9SF3	89.04
cg13816130	chr12	120875539	-0.06983	0.3878	0.858	0.99	COX6A1	4.68
cg13461786	chr8	38483772	0.2963	1.645	0.858	0.99		47.48
cg12847295	chr10	102974725	0.06481	0.3599	0.858	0.99		4.82
cg01073708	chr8	110556472	0.1036	0.5753	0.858	0.99	EBAG9	91.24
cg12334258	chr14	94790199	0.3846	2.136	0.858	0.99	SERPINA6	77.14
cg05812697	chr1	49365372	-0.2527	1.403	0.858	0.99	AGBL4	87.95
cg16322252	chr20	13838016	0.2016	1.119	0.858	0.99	SEL1L2	70.18
cg01300410	chr10	95653653	-0.0227	0.1261	0.858	0.99	TMEM20	1.56
cg04492932	chr1	9442882	-0.3159	1.754	0.858	0.99		51.31
cg12165943	chr15	93130167	0.2707	1.503	0.858	0.99		77.63
cg19067935	chr10	91061634	-0.08215	0.4563	0.858	0.99	IFIT2	5.48
cg04539775	chr12	7287822	-0.1372	0.7618	0.858	0.99	CLSTN3	74.26
cg00735237	chr10	44398590	-0.6382	3.544	0.858	0.99		74.13
cg11239946	chr9	123605381	-0.06287	0.3492	0.858	0.99	PSMD5	3.43
cg11989422	chr14	104001005	-0.1769	0.9828	0.858	0.99	TRMT61A	76.02
cg07556218	chr8	144623533	0.01955	0.1086	0.858	0.99	ZC3H3	1.27
cg15372065	chr14	52455552	0.09498	0.5275	0.858	0.99	C14orf166	90.92
cg04167844	chr7	27250204	-0.03854	0.2141	0.858	0.99		3.85
cg09404079	chr3	13438929	-0.1445	0.8024	0.858	0.99	NUP210	88.01
cg14559634	chr8	17538007	0.165	0.9164	0.858	0.99	MTUS1	82.02
cg23324101	chr19	17444399	0.1856	1.031	0.858	0.99	ANO8	94.17
cg00680826	chr10	101414546	0.3443	1.912	0.858	0.99		39.52
cg22388948	chr6	82460558	-0.06608	0.3671	0.858	0.99	FAM46A	7.03
cg27178952	chr8	127874965	-0.07573	0.4206	0.858	0.99		92.72
cg02190678	chr16	31089140	-0.02005	0.1113	0.858	0.99	ZNF646	98.74
cg01010012	chr13	29933537	-0.5306	2.947	0.858	0.99	MTUS2	77.26
cg19219231	chr2	61108086	-0.0817	0.4538	0.858	0.99	REL	6.31
cg05781898	chr15	33007948	-0.2795	1.552	0.858	0.99		35.36
cg15986314	chr6	24256161	-0.3279	1.821	0.858	0.99	DCDC2	40.92
cg24558425	chr1	34631613	-0.5009	2.783	0.858	0.99	CSMD2	22.56
cg03364167	chr11	85565963	-0.01899	0.1055	0.858	0.99	CCDC83	1.44
cg12135389	chr1	22659216	-0.1014	0.5632	0.858	0.99		91.76
cg05565313	chr6	34204913	0.1446	0.8035	0.858	0.99	HMGA1	13.51
cg17108838	chr11	10327138	0.01779	0.09882	0.858	0.99	ADM	1.23
cg21104526	chr3	141724961	-0.4096	2.275	0.858	0.99	TFDP2	67.6
cg12506393	chr5	107060639	-0.188	1.045	0.858	0.99		16.46
cg01409850	chr14	97396559	-0.2793	1.551	0.858	0.99		54
cg08900798	chr11	1029938	0.1143	0.6348	0.858	0.99	MUC6	23.35
cg14296123	chr19	2785256	-0.01738	0.09657	0.858	0.99	THOP1	1.11
cg09654086	chr1	76190207	0.06993	0.3885	0.858	0.99	ACADM	5.06
cg09681451	chr1	155658732	0.02048	0.1138	0.858	0.99	YY1AP1	1.55
cg12107637	chr18	3248148	-0.0577	0.3205	0.858	0.99	MYL12A	4.24
cg10435981	chr1	120539936	-0.2038	1.132	0.858	0.99	NOTCH2	81.43
cg19291606	chr4	146102083	-0.01773	0.09851	0.858	0.99	OTUD4	1.28
cg16010433	chr19	588603	0.1432	0.7958	0.858	0.99	HCN2	10.58
cg15898526	chrX	20020130	0.1802	1.001	0.858	0.99		84.38
cg03298413	chr6	32095941	0.03225	0.1792	0.858	0.99	ATF6B	1.94
cg07747559	chr4	76857252	-0.1393	0.7739	0.858	0.99	NAAA	85.68
cg06932483	chr1	17292908	0.04058	0.2255	0.858	0.99	CROCC	95.46
cg07609206	chr2	1270354	-0.2619	1.455	0.858	0.99	SNTG2	42.3
cg25791315	chr14	100360737	-0.166	0.9223	0.858	0.99	EML1	85.14
cg00020348	chr7	142749542	0.1447	0.8037	0.858	0.99	OR6V1	85.86
cg11945538	chr18	71849426	0.3358	1.866	0.858	0.99		55.42
cg07554871	chr2	231921419	0.04164	0.2314	0.858	0.99	PSMD1	3.39
cg15922651	chr6	135143127	-0.2067	1.148	0.858	0.99		77.63
cg25097273	chr4	78880946	0.2757	1.532	0.858	0.99		18.89
cg11475454	chr17	19648853	0.1621	0.9008	0.858	0.99	ALDH3A1	46.21
cg14703454	chr3	108065259	-0.7173	3.985	0.858	0.99	HHLA2	51.38
cg17702024	chr2	86116326	-0.02914	0.1619	0.858	0.99	ST3GAL5	2.41
cg03637703	chr17	78617738	0.0668	0.3711	0.858	0.99	RPTOR	94.08
cg06173712	chr17	33204603	-0.1702	0.9456	0.858	0.99		26.59
cg00982433	chr11	129939958	0.04221	0.2345	0.858	0.99	APLP2	3.46
cg19225708	chr16	89874888	-0.09365	0.5203	0.858	0.99	FANCA	92.91
cg20279784	chr6	112408575	0.01936	0.1075	0.858	0.99	TUBE1	1.16
cg23941222	chr12	64189755	-0.1214	0.6745	0.858	0.99	TMEM5	87.65
cg12476052	chr15	91839976	-0.4641	2.579	0.858	0.99	SV2B	53.25
cg09917394	chr9	137221113	0.1674	0.9299	0.858	0.99	RXRA	19.9
cg12285623	chr5	52285023	0.02331	0.1295	0.858	0.99	ITGA2	2.02
cg02297971	chr15	76253830	-0.09085	0.5048	0.858	0.99	NRG4	90.89
cg14225347	chr3	28957823	0.1146	0.6368	0.858	0.99		8.53
cg00777310	chr1	226186942	0.02558	0.1421	0.858	0.99	C1orf55	2.02
cg19432894	chr9	33025349	-0.02642	0.1468	0.858	0.99	DNAJA1	1.88
cg01150411	chr2	136879327	0.2927	1.627	0.858	0.99		69.24
cg20412726	chr6	167412529	-0.01802	0.1001	0.858	0.99	FGFR1OP	1.02
cg13769176	chr13	109280959	0.7721	4.29	0.858	0.99	MYO16	65.4
cg07981266	chr6	30720311	0.9304	5.17	0.858	0.99		51.72
cg11268051	chr7	7811046	-0.0633	0.3518	0.858	0.99	UMAD1	94.87
cg13924988	chr5	95997723	-0.02051	0.114	0.858	0.99	CAST	1.66
cg17317811	chr20	48748398	-0.1365	0.7587	0.858	0.99	TMEM189-UBE2V1	89.58
cg02522035	chr16	78037098	0.0521	0.2895	0.858	0.99		3.36
cg23808213	chr2	166948291	0.1636	0.9094	0.858	0.99		84.8
cg27044513	chr17	29897033	0.05121	0.2846	0.858	0.99		95.23
cg18938907	chr1	110230456	0.824	4.579	0.858	0.99	GSTM1	29.56
cg00310100	chr3	9597046	-0.2384	1.325	0.858	0.99		33.65
cg22844018	chr14	107200026	-0.4469	2.483	0.858	0.99		51.81
cg24116885	chr11	67291004	-0.2539	1.411	0.858	0.99	CABP2	77.95
cg26331155	chr7	88477960	-0.1415	0.7863	0.858	0.99	ZNF804B	9.74
cg20691469	chr4	2691863	-0.2878	1.6	0.858	0.99	FAM193A	75.62
cg23679376	chr12	131715734	0.4737	2.633	0.858	0.99		68.25
cg14375499	chr17	6899207	-0.3847	2.138	0.858	0.99	ALOX12	30.84
cg26802291	chr19	19372387	-0.1237	0.6875	0.858	0.99	HAPLN4	4.6
cg13575784	chr1	22764356	0.2871	1.596	0.858	0.99		41.81
cg01999908	chr7	127256920	-0.2813	1.564	0.858	0.99	PAX4	75.53
cg12046168	chr10	23384686	0.02226	0.1237	0.858	0.99	MSRB2	1.7
cg02426972	chr1	55776971	0.3769	2.095	0.858	0.99		84.21
cg05081828	chr1	42309129	-0.164	0.9115	0.858	0.99	HIVEP3	88.22
cg21087577	chr2	102483866	0.05628	0.3128	0.858	0.99	MAP4K4	92.84
cg18815674	chr22	26655629	-0.05019	0.2789	0.858	0.99	SEZ6L	4.77
cg19827167	chr1	94312206	-0.02475	0.1376	0.858	0.99	MIR760	2.32
cg27247522	chr18	61284977	-0.1304	0.725	0.858	0.99		11.15
cg01355219	chr10	22604742	-0.04666	0.2593	0.858	0.99	COMMD3-BMI1	3.64
cg24252907	chr2	178649115	-0.3044	1.692	0.858	0.99	PDE11A	52.94
cg25908045	chr5	41511038	-0.1822	1.012	0.858	0.99	PLCXD3	9.77
cg14154182	chr19	10362775	-0.07525	0.4182	0.858	0.99	MRPL4	4.55
cg04603928	chr17	62912201	-0.1081	0.6007	0.858	0.99	LRRC37A3	87.35
cg13950162	chr20	55904114	-0.06103	0.3392	0.858	0.99	SPO11	93.79
cg27439336	chr12	131451023	0.4247	2.36	0.858	0.99	ADGRD1	76.48
cg08199693	chr9	33516254	-0.413	2.296	0.858	0.99		55.26
cg18024904	chr17	80678370	0.04589	0.2551	0.858	0.99	FN3KRP	97.77
cg22643918	chrX	119078200	0.2946	1.638	0.858	0.99	NKAP	83.65
cg22760466	chr2	45179982	0.3447	1.916	0.858	0.99		22.96
cg01137471	chr9	841340	-0.2985	1.659	0.858	0.99	DMRT1	46.17
cg00971933	chr20	42839305	-0.01763	0.09799	0.858	0.99	C20orf111	1.32
cg15272974	chr15	64130186	0.161	0.8951	0.858	0.99		84.22
cg21715599	chr15	92463554	-0.1992	1.107	0.858	0.99	SLCO3A1	37.16
cg26974318	chr16	88760471	0.268	1.49	0.858	0.99		91.98
cg07626548	chr21	47628534	-0.08715	0.4844	0.858	0.99	LSS	84.68
cg12236129	chr18	76734785	-0.5532	3.075	0.858	0.99		31.08
cg19791379	chr12	1555160	-0.1059	0.5884	0.858	0.99	ERC1	90.73
cg23764158	chr1	21606057	-0.2159	1.2	0.858	0.99	ECE1	75.31
cg04640877	chr12	116874622	-0.2864	1.592	0.858	0.99		56.2
cg16937245	chr12	108936740	-0.04746	0.2638	0.858	0.99	SART3	94.48
cg26099570	chr6	108950140	0.0982	0.5459	0.858	0.99	FOXO3	91.01
cg10055161	chr1	247449810	-0.08595	0.4778	0.858	0.99		89.03
cg09360637	chr18	5982585	0.2415	1.342	0.858	0.99	L3MBTL4	79.66
cg12504935	chr10	126346884	-0.05791	0.3219	0.858	0.99	FAM53B	94.89
cg12927315	chr9	106856733	-0.05704	0.3171	0.858	0.99	SMC2	3.92
cg19877033	chr1	17699644	-0.2629	1.461	0.858	0.99	PADI6	51.06
cg14633139	chr7	44645728	-0.1298	0.7218	0.858	0.99	OGDH	8.9
cg24703022	chr21	42815666	-0.06991	0.3887	0.858	0.99	MX1	93.62
cg26745032	chrX	16964743	-0.1984	1.103	0.858	0.99	REPS2	6.41
cg01626326	chr2	144694809	-0.2407	1.338	0.858	0.99		8.48
cg22242345	chr17	81011013	0.09792	0.5444	0.858	0.99	B3GNTL1	93.73
cg00649794	chr12	99093196	-0.07454	0.4144	0.858	0.99	APAF1	94.16
cg16169833	chr5	87083582	-0.09495	0.5279	0.858	0.99		88.97
cg03630683	chr3	4534997	-0.04104	0.2282	0.858	0.99	ITPR1	3.1
cg25273233	chr6	100054518	0.4513	2.509	0.858	0.99	PRDM13	52.56
cg05875421	chr14	91709951	-0.1862	1.035	0.858	0.99	GPR68	83.25
cg02602953	chr17	80192645	0.1458	0.8105	0.858	0.99	SLC16A3	36.24
cg04538658	chr1	113601942	-0.2	1.112	0.858	0.99	LOC100996251	65.73
cg24357619	chr15	37389384	-0.2251	1.251	0.858	0.99	MEIS2	71.14
cg15232459	chr11	84708859	0.371	2.063	0.858	0.99	DLG2	58.73
cg07083481	chr21	30676570	-0.08263	0.4594	0.858	0.99	BACH1	91.1
cg01080407	chr9	139302769	-0.1142	0.635	0.858	0.99	SDCCAG3	87.68
cg15736994	chr4	156775941	-0.2751	1.53	0.858	0.99	ACCN5	46.76
cg05024925	chr18	8791486	0.3645	2.027	0.858	0.99	MTCL1	70.57
cg07352382	chr16	50838384	-0.1505	0.8366	0.858	0.99		84.93
cg02294146	chr10	80829916	-0.2334	1.298	0.858	0.99	ZMIZ1	11.21
cg13054975	chr1	205603464	-0.05406	0.3006	0.858	0.99	ELK4	94.01
cg01261948	chrX	11561845	-0.2951	1.641	0.858	0.99	ARHGAP6	78.6
cg01272475	chr7	138760477	-0.1097	0.6099	0.858	0.99	ZC3HAV1	88.02
cg15223378	chr12	14923347	0.02982	0.1658	0.858	0.99		2.41
cg23233843	chr4	41878739	0.1546	0.8598	0.858	0.99		89.08
cg02242080	chr9	128469270	0.08745	0.4863	0.858	0.99	MAPKAP1	8.26
cg26571409	chr8	98723844	-0.1242	0.6906	0.858	0.99	MTDH	92.44
cg01640958	chr7	51698664	0.2214	1.231	0.858	0.99		77.98
cg00562976	chr12	95927545	0.08834	0.4912	0.858	0.99	USP44	91.83
cg21905711	chr7	92167610	0.1041	0.579	0.858	0.99	MGC16142	89.38
cg19614744	chr6	30294839	-0.01919	0.1067	0.858	0.99	TRIM39	1.34
cg07118985	chr3	51424481	-0.0776	0.4315	0.858	0.99	MANF	91.21
cg16686590	chr5	122130095	-0.04629	0.2574	0.858	0.99	SNX2	94.8
cg24202949	chr12	1058785	0.06561	0.3649	0.858	0.99	RAD52	5.93
cg27551706	chr1	7015944	-0.227	1.262	0.858	0.99	CAMTA1	28.67
cg13924580	chr8	99306716	-0.04076	0.2267	0.858	0.99	NIPAL2	3.97
cg02810569	chr13	28003232	0.1108	0.616	0.858	0.99	GTF3A	91.88
cg16151551	chr5	883711	0.05147	0.2862	0.858	0.99	BRD9	95.11
cg00269287	chr17	80578401	-0.07749	0.4309	0.858	0.99	WDR45L	93.3
cg13519184	chr3	173114306	-0.1004	0.5585	0.858	0.99		4.72
cg19259146	chr1	26856420	-0.0727	0.4043	0.858	0.99	RPS6KA1	5.47
cg25533220	chr19	2328480	0.08351	0.4644	0.858	0.99	SPPL2B	6.25
cg25381333	chr16	88120972	0.5842	3.249	0.858	0.99		50.57
cg20820622	chr15	70354647	-0.2456	1.366	0.858	0.99	TLE3	60.68
cg23853156	chr3	138595365	-0.1331	0.74	0.858	0.99		89.96
cg12794432	chr11	108535585	-0.04119	0.2291	0.858	0.99	DDX10	2.79
cg16228392	chr6	44254126	0.1705	0.9482	0.858	0.99	TCTE1	30.83
cg03902283	chr19	51385648	-0.2753	1.531	0.858	0.99	KLKP1	14.96
cg00059424	chr22	30988148	-0.04231	0.2353	0.858	0.99	PES1	2.81
cg05633225	chr19	53872872	0.3272	1.82	0.858	0.99	ZNF525	90.78
cg15331834	chr10	45360969	-0.4175	2.322	0.858	0.99		22.65
cg22113628	chr3	5264504	0.09694	0.5391	0.858	0.99		90.64
cg07015183	chr19	18830695	0.1004	0.5587	0.858	0.99	CRTC1	88.58
cg23970630	chr18	2541371	-0.137	0.762	0.858	0.99	METTL4	84.08
cg23643435	chr2	38893251	-0.1226	0.6818	0.858	0.99	GALM	2.53
cg05990072	chr16	28936708	-0.0281	0.1563	0.858	0.99	RABEP2	1.75
cg20640026	chr6	90024805	0.06647	0.3697	0.858	0.99	GABRR2	93.57
cg03604176	chr15	36988596	-0.2446	1.361	0.858	0.99	C15orf41	74.14
cg17291798	chr22	30221200	-0.3947	2.195	0.858	0.99	ASCC2	92.26
cg12474054	chr18	76720981	-0.4843	2.694	0.858	0.99		61.75
cg17217575	chr21	46697067	-0.02438	0.1356	0.858	0.99	POFUT2	98.39
cg02534659	chr5	2112561	0.5336	2.968	0.858	0.99		66.69
cg02272710	chr11	6622398	-0.1046	0.582	0.858	0.99	RRP8	84.96
cg02255484	chr6	41735215	0.3098	1.723	0.858	0.99		17.9
cg00475194	chr2	190690877	0.05795	0.3224	0.858	0.99	PMS1	94.48
cg07222940	chr14	77538656	-0.2225	1.238	0.858	0.99	LOC102724190	59.55
cg15377096	chr21	38992090	0.2237	1.244	0.858	0.99		69.31
cg00164038	chr6	33228770	0.1226	0.6817	0.858	0.99	VPS52	86.62
cg15805633	chrX	9829881	-0.3057	1.7	0.858	0.99	SHROOM2	45.53
cg26218698	chr11	67896080	0.05923	0.3295	0.858	0.99		5.38
cg14482569	chr11	130185651	-0.1471	0.8181	0.858	0.99	ZBTB44	81.24
cg17185461	chr6	21908555	-0.09821	0.5463	0.858	0.99	CASC15	94.03
cg18110374	chr17	61851103	-0.1354	0.7529	0.858	0.99	DDX42	9.46
cg05001864	chr16	11891254	-0.01939	0.1079	0.858	0.99		1.32
cg06142621	chr11	124805981	0.5938	3.303	0.858	0.99	HEPACAM	74.79
cg07144104	chrX	122703700	0.291	1.619	0.858	0.99		30.17
cg24095347	chr21	46222000	-0.04821	0.2682	0.858	0.99	UBE2G2	3.78
cg14764944	chr8	123146896	-0.2482	1.381	0.858	0.99		79.47
cg00902265	chr3	178866220	-0.01869	0.104	0.858	0.99	PIK3CA	1.44
cg14028315	chr11	66033194	-0.113	0.6285	0.858	0.99	KLC2	93.29
cg06538426	chr1	16491125	-0.088	0.4896	0.858	0.99		90.89
cg12593204	chr10	77118552	-0.4271	2.376	0.858	0.99	ZNF503	73.61
cg23501406	chr11	637035	0.2606	1.45	0.858	0.99	DRD4	46.02
cg06480765	chr6	56021657	-0.2029	1.129	0.858	0.99	COL21A1	76.68
cg00672936	chr8	38832728	-0.2271	1.264	0.858	0.99	HTRA4	58.29
cg24768595	chr17	76677111	0.1459	0.8119	0.858	0.99	CYTH1	12.44
cg01022801	chr8	38794702	0.07726	0.4299	0.858	0.99	PLEKHA2	5.74
cg07202430	chr12	111843939	0.03979	0.2214	0.858	0.99	SH2B3	2.35
cg20050012	chr17	26971809	-0.03998	0.2224	0.858	0.99	KIAA0100	3.44
cg10666342	chr6	35270553	-0.1798	1	0.858	0.99	DEF6	66.18
cg01696605	chr7	150871692	0.3308	1.84	0.858	0.99		31.4
cg08202343	chr7	99020413	0.0794	0.4417	0.858	0.99	PTCD1	92.76
cg05986044	chr2	9614578	-0.01725	0.09596	0.858	0.99	IAH1	1.04
cg06635478	chr5	124347068	-0.1412	0.7857	0.858	0.99		84.33
cg01451973	chr3	87301674	1.036	5.763	0.858	0.99	CHMP2B	84.79
cg07297830	chr12	4399410	-0.1564	0.87	0.858	0.99	CCND2	90.44
cg24822465	chr6	153420860	-0.08077	0.4494	0.858	0.99	RGS17	88.44
cg24216506	chr10	3572257	-0.04177	0.2324	0.858	0.99		96.82
cg16773799	chr2	10092403	0.06284	0.3496	0.858	0.99	GRHL1	8
cg03122602	chr16	89799836	0.02997	0.1668	0.858	0.99	ZNF276	97.48
cg02909963	chrX	45618686	-0.2595	1.444	0.858	0.99		77.83
cg03934979	chr15	75942359	0.09982	0.5554	0.858	0.99	SNX33	90.08
cg21242663	chr18	77208881	-0.2357	1.312	0.858	0.99	NFATC1	91.93
cg09758039	chr2	237240826	-0.3504	1.95	0.858	0.99	IQCA1	42.43
cg00064267	chr8	126109824	-0.0923	0.5136	0.858	0.99	NSMCE2	91.06
cg27183007	chr7	50132975	-0.2977	1.657	0.858	0.99	ZPBP	51.57
cg06523891	chr1	150849149	-0.01994	0.1109	0.858	0.99	ARNT	1.42
cg05903444	chr5	2751041	0.02746	0.1528	0.858	0.99	IRX2	1.95
cg08867873	chr14	78865470	0.2158	1.201	0.858	0.99	NRXN3	84.82
cg14297504	chr5	34687533	0.1977	1.1	0.858	0.99	RAI14	80.26
cg21265939	chr15	40650269	0.02427	0.1351	0.858	0.99	DISP2	1.54
cg09164899	chrX	22079821	-0.248	1.38	0.858	0.99	PHEX	85.19
cg24345247	chr6	26021916	0.04141	0.2304	0.858	0.99	HIST1H4A	2.76
cg00179906	chr17	14208363	-0.1317	0.733	0.858	0.99	HS3ST3B1	79.02
cg19951107	chr3	111760098	0.1551	0.8631	0.858	0.99	TMPRSS7	86.17
cg24521811	chr11	33719716	0.496	2.76	0.858	0.99	C11orf91	69.38
cg14025518	chr9	129973991	0.09618	0.5352	0.858	0.99	RALGPS1	90.5
cg17085459	chr1	3784145	0.1731	0.9632	0.858	0.99	DFFB	83.53
cg14549663	chr13	109853649	0.1266	0.7045	0.858	0.99	MYO16	89.76
cg24501549	chr15	84517438	-0.5269	2.932	0.858	0.99	ADAMTSL3	59.1
cg05622261	chr3	171757169	-0.2319	1.291	0.858	0.99	FNDC3B	14.1
cg14572446	chr5	158204987	-0.6222	3.463	0.858	0.99	EBF1	43.23
cg18927080	chr10	103578526	-0.02734	0.1521	0.858	0.99	MGEA5	2.53
cg19297971	chr20	60562543	0.2455	1.366	0.858	0.99	TAF4	94.74
cg21524902	chr2	128407369	0.07445	0.4143	0.858	0.99	GPR17	7.54
cg13843727	chr22	41601352	0.03252	0.181	0.858	0.99	L3MBTL2	2.31
cg22367527	chr6	26289379	0.08931	0.4971	0.858	0.99		92.04
cg21875866	chr13	47607990	0.6603	3.675	0.858	0.99		68.68
cg04244215	chr3	66551541	0.02224	0.1238	0.858	0.99	LRIG1	1.58
cg13537276	chr19	50528986	-0.0496	0.2761	0.858	0.99	VRK3	4.05
cg20071652	chr22	28414410	0.1323	0.7366	0.858	0.99	TTC28	80.4
cg19266967	chr1	162851376	0.11	0.6124	0.858	0.99		86.35
cg17338252	chr13	111824369	0.119	0.6621	0.858	0.99	ARHGEF7	83.69
cg10146727	chr15	66386949	-0.318	1.77	0.858	0.99	MEGF11	83.22
cg19708418	chr15	101820662	0.1145	0.6372	0.858	0.99		89.52
cg19198764	chr6	7390647	0.1213	0.6753	0.858	0.99	CAGE1	4.28
cg13521913	chr12	5477060	0.1124	0.6254	0.858	0.99		91.73
cg01653706	chr5	98505338	-0.226	1.258	0.858	0.99		87.73
cg12281614	chrX	130678333	0.2727	1.518	0.858	0.99	OR13H1	83.86
cg22470342	chr14	57327436	0.3919	2.182	0.858	0.99	OTX2-AS1	36.89
cg08221064	chr12	69139788	0.03225	0.1795	0.858	0.99	SLC35E3	3.05
cg09652964	chr11	1660843	0.2765	1.539	0.858	0.99	HCCA2	32.63
cg16439198	chr2	38302674	0.6566	3.655	0.858	0.99	CYP1B1	33.02
cg07051329	chrX	110039369	0.3075	1.712	0.858	0.99	CHRDL1	18.2
cg23973972	chr18	72152075	-0.2159	1.202	0.858	0.99		70.51
cg26457823	chr11	67196506	-0.03041	0.1693	0.858	0.99	RPS6KB2	2.66
cg21325609	chr15	90645961	-0.05173	0.2879	0.858	0.99	IDH2	3.77
cg00688636	chr8	34032305	-0.1737	0.9667	0.858	0.99		14.96
cg07644196	chr2	105473969	-0.05682	0.3163	0.858	0.99		3.52
cg19312513	chr2	129059360	0.2563	1.427	0.858	0.99	HS6ST1	84.14
cg00552814	chr14	77292439	-0.2917	1.624	0.858	0.99	LRRC74A	72.75
cg00594003	chr10	105155729	0.1087	0.6051	0.858	0.99	PDCD11	10.65
cg13022534	chr5	171831028	-0.1046	0.5821	0.858	0.99	SH3PXD2B	92.55
cg03152602	chr17	38244572	-0.06065	0.3376	0.858	0.99	THRA	97.37
cg13720729	chr18	77090074	-0.07259	0.4041	0.858	0.99	ATP9B	94.13
cg07273387	chr3	111903603	0.08962	0.499	0.858	0.99	SLC9A10	91.22
cg19095568	chr15	41062113	0.1015	0.5651	0.858	0.99	DNAJC17	89.39
cg03038380	chr15	78591716	-0.06756	0.3761	0.858	0.99	WDR61	5.18
cg24969222	chr3	143861209	0.5309	2.956	0.858	0.99		37.43
cg13872774	chr9	139657079	-0.2076	1.156	0.858	0.99	LCN15	91.85
cg27545147	chr22	33017746	-0.1047	0.5828	0.858	0.99	SYN3	92.69
cg16730765	chr15	79586428	-0.4152	2.312	0.858	0.99	ANKRD34C	78.8
cg13259496	chr13	96211841	-0.0882	0.491	0.858	0.99	CLDN10	91.47
cg10511701	chr9	137000923	0.05713	0.318	0.858	0.99	WDR5	3.45
cg03043355	chr9	129289795	0.2098	1.168	0.858	0.99		71.59
cg04107525	chr7	47989123	0.1035	0.5762	0.858	0.99	PKD1L1	91.47
cg26812598	chr17	41116797	0.146	0.8128	0.858	0.99	AARSD1	5.92
cg02345991	chr12	119418676	-0.4277	2.381	0.858	0.99	SRRM4	21.29
cg14019033	chr2	107323659	-0.3456	1.924	0.858	0.99		42.83
cg08028452	chr3	53545444	-0.4835	2.692	0.858	0.99	CACNA1D	63.87
cg01154380	chr4	185727207	0.06497	0.3617	0.858	0.99	ACSL1	94.68
cg19987253	chr7	1981314	-0.07648	0.4258	0.858	0.99	MAD1L1	94.82
cg22725685	chr4	74810310	1.008	5.615	0.858	0.99		27.52
cg05781999	chr7	155174129	-0.3363	1.872	0.858	0.99		33.66
cg11025469	chr7	157795018	-0.3195	1.779	0.858	0.99	PTPRN2	37.44
cg08874788	chr8	98656259	-0.0222	0.1236	0.858	0.99	MTDH	1.94
cg00388518	chr13	43558950	-0.155	0.8631	0.858	0.99	EPSTI1	78.75
cg09437808	chr5	176107069	-0.2696	1.501	0.858	0.99		50.05
cg23160336	chr15	72523574	0.01812	0.1009	0.858	0.99	PKM2	1.16
cg27016716	chr3	151257667	0.3361	1.871	0.858	0.99		60.17
cg25494580	chr6	56911419	-0.03714	0.2068	0.858	0.99	KIAA1586	1.64
cg19719478	chr12	13529218	0.1571	0.875	0.858	0.99	C12orf36	26.46
cg14810638	chr15	36872812	0.2778	1.547	0.858	0.99	C15orf41	79.97
cg17071731	chr3	11127293	-0.2502	1.393	0.858	0.99		44.7
cg16028117	chr3	11348436	-0.1538	0.8562	0.858	0.99	ATG7	82.42
cg10201685	chr7	44315903	-0.09182	0.5113	0.858	0.99	CAMK2B	7.01
cg21040807	chr3	98451371	0.03214	0.179	0.858	0.99	ST3GAL6	2.4
cg01291381	chr22	40811960	-0.1904	1.06	0.858	0.99	MKL1	77.44
cg12353080	chr19	2054068	0.1646	0.9164	0.858	0.99		81.44
cg21240950	chr2	131103038	-0.05343	0.2975	0.858	0.99	IMP4	94.39
cg26889564	chr8	142302390	-0.07883	0.4389	0.858	0.99		92.2
cg01633252	chr2	21443537	0.56	3.118	0.858	0.99		58.55
cg14097577	chr3	25824924	-0.02436	0.1357	0.858	0.99	NGLY1	1.49
cg24502224	chr1	10684339	0.0323	0.1798	0.858	0.99	PEX14	97.91
cg18216292	chr1	155920810	-0.03606	0.2008	0.858	0.99	ARHGEF2	97.39
cg16725561	chr6	25883911	-0.2158	1.202	0.858	0.99		73.42
cg05141870	chr17	28444127	0.02464	0.1372	0.858	0.99	MIR423	1.88
cg24158620	chr16	71741975	-0.1945	1.083	0.858	0.99	PHLPP2	65.66
cg10897169	chr20	49485523	-0.1096	0.6106	0.858	0.99	BCAS4	91.87
cg14937106	chrX	20160252	-0.07532	0.4194	0.858	0.99	EIF1AX	5.67
cg16534854	chr5	170815995	0.0346	0.1927	0.858	0.99	NPM1	3.04
cg07242283	chr4	3221335	0.0562	0.313	0.858	0.99	HTT	94.25
cg26720767	chr16	3450549	0.09786	0.545	0.858	0.99	ZNF174	3.82
cg00707739	chr3	23848132	-0.01946	0.1084	0.858	0.99	UBE2E1	1.41
cg07579327	chr1	182308249	0.1564	0.8713	0.858	0.99		34.91
cg01207176	chr22	39887895	0.121	0.6736	0.858	0.99	MGAT3	91.81
cg06399135	chr19	47951565	-0.1888	1.052	0.858	0.99	SLC8A2	15.42
cg13956048	chr1	82264795	0.2181	1.215	0.858	0.99	ADGRL2	80.46
cg25493658	chr12	51421225	-0.2218	1.235	0.858	0.99	SLC11A2	32.99
cg02569509	chr7	142423070	-0.08082	0.4501	0.858	0.99		89.96
cg22145344	chr3	111482928	-0.08261	0.4601	0.858	0.99	PLCXD2	93.83
cg15711727	chr1	46632465	-0.1969	1.097	0.858	0.99		72.88
cg11679609	chr2	20814422	0.2248	1.252	0.858	0.99		54.09
cg27463734	chr9	33463767	-0.1945	1.083	0.858	0.99	NOL6	76.67
cg06697488	chr5	173314932	0.1116	0.6215	0.858	0.99	CPEB4	6.57
cg08705587	chr8	66927236	-0.5995	3.339	0.858	0.99		87.87
cg11668448	chr8	124054817	-0.03817	0.2126	0.858	0.99	DERL1	2.92
cg03186270	chr10	29032095	0.07433	0.414	0.858	0.99	LINC01517	92.94
cg01142969	chr15	41165762	-0.2606	1.452	0.858	0.99	RHOV	15.12
cg12018436	chr9	79517525	-0.09747	0.5429	0.858	0.99	PRUNE2	7.73
cg22376739	chr17	17875741	-0.02993	0.1667	0.858	0.99	TOM1L2	2.1
cg12736114	chrX	133276542	0.2343	1.305	0.858	0.99		87.68
cg20787112	chr2	206623164	0.1736	0.9667	0.858	0.99	NRP2	79.06
cg04613978	chr4	7865584	-0.1956	1.09	0.858	0.99	AFAP1	86.85
cg09428157	chr1	24165403	0.1391	0.7748	0.858	0.99		10.06
cg07969609	chr8	98438319	-0.4157	2.316	0.858	0.99		58.54
cg25505563	chr22	27815501	0.2844	1.584	0.858	0.99		37.47
cg27209993	chr6	42147253	0.124	0.6908	0.858	0.99	GUCA1A	86.7
cg02614099	chr1	61548266	0.05392	0.3004	0.858	0.99	NFIA	3.42
cg15548246	chr6	13121401	-0.3453	1.923	0.858	0.99	PHACTR1	64.08
cg08648568	chr18	33767797	0.03748	0.2088	0.858	0.99	MOCOS	3.54
cg04188248	chr2	3527964	-0.1305	0.7268	0.858	0.99		80.73
cg18708986	chr12	52652590	-0.1652	0.9205	0.858	0.99		64.99
ch.6.48633908R	chr6	48525949	0.1273	0.7093	0.858	0.99		9.65
cg10045688	chr19	56744718	-0.265	1.476	0.858	0.99		71.38
cg23977390	chr15	67514569	-0.193	1.075	0.858	0.99	AAGAB	73.21
cg14752698	chr18	20730471	-0.04818	0.2684	0.858	0.99	CABLES1	94.66
cg08653944	chr2	43329850	0.2224	1.239	0.858	0.99		72.96
cg03518512	chr2	240112403	0.06902	0.3845	0.858	0.99	HDAC4	93.67
cg08869542	chr8	143545025	-0.1998	1.113	0.858	0.99	ADGRB1	40.47
cg26077729	chr2	114737688	0.5927	3.302	0.858	0.99		60.56
cg21309305	chr21	37692294	0.0235	0.1309	0.858	0.99	MORC3	2.06
cg14397690	chr15	60688948	0.1218	0.6787	0.858	0.99	ANXA2	9.32
cg17973038	chr8	99395068	0.2701	1.505	0.858	0.99		53.32
cg16473288	chr9	125290120	0.3874	2.158	0.858	0.99	OR1N1	79.83
cg06211579	chr22	24200019	0.02491	0.1388	0.858	0.99	SLC2A11	1.57
cg20248527	chr1	204042123	-0.05414	0.3016	0.858	0.99	SOX13	3.29
cg02897449	chr7	140178796	-0.01849	0.103	0.858	0.99	MKRN1	1.25
cg02297460	chr11	69920437	0.1846	1.029	0.858	0.99		80.17
cg03506799	chr15	101792752	0.04257	0.2372	0.858	0.99	CHSY1	3.19
cg18986534	chr11	11863292	-0.05054	0.2815	0.858	0.99	USP47	2.96
cg00808329	chr1	27930861	0.1029	0.5734	0.858	0.99	AHDC1	5.17
cg21097413	chr5	157291477	-0.1159	0.6457	0.858	0.99		85.99
cg21524461	chr12	20525478	0.2371	1.321	0.858	0.99	PDE3A	18.26
cg08417997	chr8	120879579	-0.05934	0.3306	0.858	0.99		5.07
cg19224070	chr5	65491435	0.07652	0.4264	0.858	0.99		90.4
cg07539431	chr8	42979836	0.1802	1.004	0.858	0.99		82.93
cg26397352	chr17	11985142	0.06237	0.3475	0.858	0.99	MIR744	93.25
cg16253805	chr16	86997155	0.1581	0.881	0.858	0.99		26.76
cg06322988	chr3	138725189	-0.139	0.7746	0.858	0.99	PRR23A	95.52
cg27324327	chr4	48271923	-0.0557	0.3103	0.858	0.99	TEC	4
cg00558718	chr3	120397653	-0.1023	0.5702	0.858	0.99	HGD	7.08
cg25339653	chr2	37384231	-0.02357	0.1313	0.858	0.99	EIF2AK2	1.67
cg11091909	chr13	33640726	0.3681	2.051	0.858	0.99		29.44
cg09631939	chr20	60582478	0.088	0.4903	0.858	0.99	TAF4	95.43
cg10012471	chr1	197870542	-0.0568	0.3165	0.858	0.99	C1orf53	94.16
cg08684893	chr19	44616615	-0.7377	4.111	0.858	0.99	ZNF225	38.11
cg09293616	chr11	71668244	-0.07622	0.4247	0.858	0.99	RNF121	90.54
cg26044542	chr13	20416288	0.08753	0.4877	0.858	0.99	ZMYM5	90.75
cg23619577	chr1	65297524	-0.1047	0.5834	0.858	0.99	RAVER2	86.68
cg27393390	chr17	37351198	-0.153	0.8527	0.858	0.99	CACNB1	38.94
cg13958781	chr13	95888255	0.1644	0.9159	0.858	0.99	ABCC4	88.5
cg13277277	chr8	144795796	0.08216	0.4578	0.858	0.99		93.08
cg15183304	chr16	3692929	-0.1259	0.7014	0.858	0.99		21.28
cg19444609	chr3	44039204	-0.4202	2.342	0.858	0.99		20.31
cg03050265	chr15	52601649	-0.1889	1.053	0.858	0.99	MYO5A	87.6
cg18715873	chr9	37593975	-0.3363	1.874	0.858	0.99	TOMM5	68.45
cg11287850	chr19	35264158	-0.03492	0.1946	0.858	0.99	ZNF599	3.06
cg02085160	chr11	61584616	-0.02037	0.1135	0.858	0.99	FADS1	1.43
cg09535605	chr6	17281327	-0.03214	0.1791	0.858	0.99	RBM24	2.84
cg15633390	chr4	99851211	-0.04892	0.2726	0.858	0.99	EIF4E	4.3
cg26739003	chr14	93040699	0.1069	0.5957	0.858	0.99	RIN3	89.62
cg10218917	chr5	94597230	-0.142	0.7914	0.858	0.99	MCTP1	7.82
cg22875013	chr17	77715661	-0.04354	0.2426	0.858	0.99	ENPP7	3.18
cg04515477	chr22	47010079	0.3556	1.982	0.858	0.99		84.91
cg27110513	chr21	42494063	0.1567	0.8733	0.858	0.99		23.72
cg09188195	chr3	24142676	-0.09559	0.5328	0.858	0.99	LINC00691	89.71
cg20352371	chr12	41831595	-0.3296	1.837	0.858	0.99	PDZRN4	64.26
cg01775379	chr2	159316264	-0.2454	1.368	0.858	0.99	PKP4	81.6
cg08616943	chr7	130552600	0.2667	1.486	0.858	0.99		49.36
cg17714573	chr4	151422501	0.1798	1.002	0.858	0.99	LRBA	78.28
cg08049061	chr6	31649364	0.027	0.1505	0.858	0.99	LY6G5C	2.91
cg19191357	chr22	42196520	-0.07656	0.4267	0.858	0.99	CCDC134	5.09
cg19065549	chr6	11324030	0.1868	1.041	0.858	0.99	NEDD9	72.85
cg23387472	chr4	121844179	0.02634	0.1468	0.858	0.99	PRDM5	2.12
cg08717611	chr11	48345708	-0.1683	0.9381	0.858	0.99	OR4C3	15.69
cg22729335	chr19	2427816	-0.3363	1.875	0.858	0.99	TIMM13	4.19
cg03204825	chr3	13978759	-0.2961	1.65	0.858	0.99	TPRXL	35.53
cg20656182	chr13	112082093	0.3484	1.942	0.858	0.99		28.23
cg14537297	chr7	72739485	-0.1899	1.058	0.858	0.99	TRIM50	85.36
cg13886752	chr9	127334918	0.1392	0.776	0.858	0.99	NR6A1	90.28
cg08753172	chr17	1401405	-0.1455	0.8109	0.858	0.99	INPP5K	90.46
cg13829924	chr6	106773726	-0.05292	0.295	0.858	0.99	ATG5	3.73
cg00918282	chr2	166696504	-0.228	1.271	0.858	0.99		76.13
cg15296079	chr12	56332060	-0.07899	0.4403	0.858	0.99	DGKA	93.34
cg24232370	chr1	25595812	-0.5931	3.306	0.858	0.99		76.57
cg05941961	chr5	131826187	-0.01816	0.1012	0.858	0.99	IRF1	1.46
cg11806199	chr2	242612926	-0.121	0.6744	0.858	0.99	ATG4B	88.13
cg22963468	chr7	75796235	0.03457	0.1927	0.858	0.99		2.91
cg06345087	chr11	128384360	0.1253	0.6986	0.858	0.99	ETS1	19.41
cg05754939	chr11	68181383	0.1773	0.9885	0.858	0.99	LRP5	79.01
cg13656338	chr12	116954658	0.2242	1.25	0.858	0.99		55.49
cg22568900	chr11	74109610	-0.0304	0.1695	0.858	0.99	PGM2L1	3.32
cg21534578	chr1	197745159	0.2134	1.19	0.858	0.99	DENND1B	56.54
cg07024464	chr2	209238523	-0.08167	0.4553	0.858	0.99	PTH2R	6.19
cg24765658	chr4	74702621	-0.4368	2.435	0.858	0.99	CXCL6	21.09
cg05876035	chr2	2943115	-0.257	1.433	0.858	0.99	LINC01250	46.3
cg24165667	chr5	71616247	-0.04596	0.2562	0.858	0.99	PTCD2	3.26
cg20715218	chr10	95462985	-0.2239	1.248	0.858	0.99	C10orf4	6.36
cg24311237	chr14	45648599	0.05521	0.3078	0.858	0.99	FANCM	94.04
cg06547404	chr2	205410401	0.02306	0.1285	0.858	0.99	PARD3B	1.67
cg05384075	chr1	20835093	-0.1471	0.82	0.858	0.99	MUL1	91.38
cg07797068	chr6	31774620	-0.02136	0.1191	0.858	0.99	LSM2	1.6
cg18352346	chr22	43663396	-0.2235	1.246	0.858	0.99	SCUBE1	43.5
cg10257227	chr5	149970459	-0.1714	0.9555	0.858	0.99		74.9
cg08260187	chr18	12702362	-0.02388	0.1332	0.858	0.99	PSMG2	1.92
cg15173629	chrX	84882562	-1.181	6.584	0.858	0.99		34.56
cg02379764	chr16	3551028	0.02602	0.1451	0.858	0.99	CLUAP1	1.8
cg18584803	chr8	142441415	-0.1862	1.038	0.858	0.99	PTP4A3	36.6
cg22547559	chr5	125929611	-0.09832	0.5482	0.858	0.99	ALDH7A1	14.3
cg18224419	chr19	16151557	-0.4989	2.782	0.858	0.99	LINC00905	40.46
cg24530527	chr7	1162932	-0.1581	0.8818	0.858	0.99	C7orf50	85.77
cg03701714	chr14	24620395	-0.08973	0.5003	0.858	0.99	RNF31	95.26
cg15065100	chr2	160590304	0.06403	0.357	0.858	0.99	MARCH7	94.79
cg00655788	chr11	121976583	-0.3521	1.963	0.858	0.99	MIR100HG	57.42
cg18765439	chr11	65343343	0.01995	0.1112	0.858	0.99	EHBP1L1	1.07
cg25124326	chr3	127309024	0.01967	0.1097	0.858	0.99	TPRA1	1.34
cg09002130	chr8	128910761	-0.1125	0.6272	0.858	0.99	PVT1	87.01
cg12147436	chr2	136530011	-0.05651	0.3151	0.858	0.99	UBXN4	94.42
cg06114363	chr1	26699448	-0.2095	1.168	0.858	0.99	ZNF683	49.45
cg00290626	chr8	132499131	-0.4424	2.467	0.858	0.99		69.49
cg19573464	chr17	45726674	-0.05691	0.3173	0.858	0.99	KPNB1	4.37
cg18647382	chr3	183298319	0.1762	0.9826	0.858	0.99		81.79
cg03212272	chr17	37213132	-0.0376	0.2097	0.858	0.99		2.41
cg02886208	chr11	14281011	0.4003	2.232	0.858	0.99	SPON1	41.09
cg17515953	chr14	94803712	0.2107	1.175	0.858	0.99		77.97
cg00298153	chr21	45553170	-0.02289	0.1276	0.858	0.99	C21orf33	1.89
cg19269264	chr2	238600693	0.05554	0.3097	0.858	0.99	LRRFIP1	4.16
cg15347004	chr20	37590907	0.02353	0.1312	0.858	0.99	DHX35	1.58
cg01320657	chr2	99771453	0.02131	0.1189	0.858	0.99	LIPT1	1.74
cg13342856	chr19	45968461	-0.1624	0.9055	0.858	0.99		52.22
cg04793916	chr14	71275942	0.02487	0.1387	0.858	0.99	MAP3K9	2.02
cg10101533	chr1	83648176	-0.5555	3.098	0.858	0.99		17.08
cg13875120	chr2	201450743	0.1983	1.106	0.858	0.99	AOX1	9.28
cg17687278	chr1	190067860	-0.3203	1.786	0.858	0.99	BRINP3	66.15
cg03163302	chr17	8301166	-0.4386	2.446	0.858	0.99	RNF222	37.44
cg08426696	chr22	26717792	-0.2455	1.369	0.858	0.99	SEZ6L	29.86
cg24199599	chr20	62681243	0.2985	1.665	0.858	0.99	SOX18	16.07
cg15356713	chr10	94822202	0.1773	0.9887	0.858	0.99	CYP26C1	12.36
cg08398013	chr6	143278016	-0.1314	0.733	0.858	0.99		86.48
cg24505018	chr3	35570998	-0.2457	1.371	0.858	0.99		43.34
cg01404945	chr5	52406566	0.06368	0.3552	0.858	0.99	LOC257396	94.15
cg01036205	chr4	186989523	0.233	1.3	0.858	0.99	TLR3	15.6
cg10717148	chr11	76494104	-0.01851	0.1032	0.858	0.99	TSKU	1.12
cg15330117	chr10	8096669	-0.01816	0.1013	0.858	0.99	FLJ45983	1.18
cg01454004	chr6	74363018	-0.03547	0.1978	0.858	0.99	SLC17A5	2.77
cg23653138	chr20	45035375	-0.04226	0.2358	0.858	0.99	ELMO2	2.74
cg19174059	chr11	124972104	0.104	0.58	0.858	0.99	TMEM218	86.75
cg03733433	chr11	6502629	0.0205	0.1144	0.858	0.99	FXC1	1.25
cg05251323	chr1	32089517	-0.06938	0.387	0.858	0.99	HCRTR1	94.52
cg23579062	chr9	34457500	0.1745	0.9737	0.858	0.99	C9orf25	17.93
cg14770955	chr8	125581430	-0.06071	0.3387	0.858	0.99	MTSS1	95.1
cg15961368	chr7	102090895	-0.1116	0.6225	0.858	0.99	ORAI2	89.59
cg13916740	chr19	56904997	-0.03572	0.1993	0.858	0.99	ZNF582	1.47
cg15919431	chr5	147862506	-0.06231	0.3476	0.858	0.99	HTR4	4.55
cg08378884	chr9	102430425	-0.1753	0.9778	0.858	0.99	LOC101928438	84.98
cg04661539	chr15	101665261	-0.2286	1.275	0.858	0.99		41.72
cg15699733	chr11	119038826	0.1796	1.002	0.858	0.99	NLRX1	76.52
cg06635431	chr1	33283895	-0.04143	0.2311	0.858	0.99	YARS	2.56
cg05866987	chr12	79356054	0.2087	1.165	0.858	0.99	SYT1	84.14
cg15391265	chr7	28219785	-0.02608	0.1455	0.858	0.99	JAZF1-AS1	2.31
cg04937144	chr17	46832631	0.1043	0.5821	0.858	0.99		9
cg19293650	chr12	39731408	0.2879	1.606	0.858	0.99	KIF21A	66.48
cg18153493	chr6	37511431	0.1177	0.6566	0.858	0.99		93.65
cg09014994	chr19	44123827	-0.01767	0.09861	0.858	0.99	ZNF428	1.21
cg17231741	chr15	68637096	-0.2307	1.287	0.858	0.99	ITGA11	69.78
cg20820874	chr21	37741721	-0.07115	0.397	0.858	0.99	MORC3	92.45
cg23391218	chr5	145757624	-0.362	2.02	0.858	0.99		42.57
cg02805106	chr15	90039409	0.1419	0.7916	0.858	0.99	RHCG	16.99
cg04505439	chr2	27498232	-0.2367	1.321	0.858	0.99	DNAJC5G	71.86
cg25723583	chr8	145064769	0.0423	0.236	0.858	0.99	GRINA	2.74
ch.1.95007378R	chr1	95234790	-0.07478	0.4172	0.858	0.99		7.07
cg24893694	chr2	201692506	0.07609	0.4245	0.858	0.99		93.69
cg13521048	chr21	46294356	0.1509	0.8417	0.858	0.99	PTTG1IP	7.01
cg22095090	chr19	4872885	-0.0525	0.2929	0.858	0.99		3.38
cg10647925	chr5	167615258	0.3494	1.95	0.858	0.99	ODZ2	72.4
cg22653696	chr3	180630160	0.03082	0.172	0.858	0.99	FXR1	2.92
cg11049828	chr11	69290831	-0.06422	0.3583	0.858	0.99		93.53
cg10290803	chr19	2535750	-0.1334	0.7444	0.858	0.99	GNG7	36
cg22659350	chr4	95960149	0.1991	1.111	0.858	0.99	BMPR1B	91.04
cg02263035	chr11	68840389	-0.3566	1.99	0.858	0.99	TPCN2	88.62
cg13355940	chr18	45439583	0.05581	0.3114	0.858	0.99	SMAD2	93.65
cg10246581	chr16	81536171	0.4647	2.593	0.858	0.99	CMIP	61.98
cg14423541	chr19	531225	-0.01667	0.09305	0.858	0.99	CDC34	1.11
cg17139864	chr2	190008468	0.1179	0.6579	0.858	0.99	COL5A2	89.38
cg07732583	chr6	158895957	0.07398	0.4129	0.858	0.99	TULP4	92.98
cg04161494	chr9	136351641	-0.05357	0.2989	0.858	0.99		3.39
cg21938894	chr11	66060589	-0.2188	1.221	0.858	0.99	TMEM151A	19.55
cg18542829	chr7	87257538	0.02268	0.1266	0.858	0.99	ABCB1	2.3
cg03301063	chr6	74074031	-0.143	0.7979	0.858	0.99		93.29
cg04017131	chr8	6419570	0.2403	1.341	0.858	0.99	ANGPT2	65.65
cg14468284	chr6	170411953	0.2944	1.643	0.858	0.99		48.76
cg26248155	chr17	7165849	-0.02354	0.1313	0.858	0.99	CLDN7	1.89
cg17592802	chr2	134022890	-0.3101	1.73	0.858	0.99	LOC101928161	64.29
cg19407642	chrX	17493382	0.1672	0.9329	0.858	0.99	NHS	78.67
cg24499333	chr5	171876294	0.1141	0.637	0.858	0.99	SH3PXD2B	92.79
cg12767259	chr20	46994368	-0.1281	0.7151	0.858	0.99	LINC00494	25.27
cg24508021	chr10	33624433	0.0195	0.1088	0.858	0.99	NRP1	1.32
cg00839572	chrX	68047847	0.03318	0.1852	0.858	0.99	EFNB1	3.4
cg09730369	chr6	144328421	-0.1921	1.072	0.858	0.99	HYMAI	76.09
cg20252016	chr11	64851499	-0.01713	0.09563	0.858	0.99	CDCA5	1.1
cg01786585	chr6	155315188	0.3561	1.987	0.858	0.99		62.44
cg25579648	chr5	102091873	0.04334	0.2419	0.858	0.99		2.82
cg13005999	chr14	104928055	0.2309	1.289	0.858	0.99		9.47
cg19225391	chr14	92517767	-0.05899	0.3293	0.858	0.99		93.61
cg22668740	chr12	54788291	-0.1166	0.6509	0.858	0.99		23.54
cg12278947	chr1	41224712	-0.2691	1.502	0.858	0.99	NFYC	79.23
cg10662345	chr16	55534162	0.2139	1.194	0.858	0.99	MMP2	74.06
cg16605590	chr2	122494233	-0.02222	0.124	0.858	0.99	MKI67IP	1.92
cg12516669	chr4	91045103	0.2317	1.294	0.858	0.99		76.41
cg05101176	chrX	154028350	0.255	1.423	0.858	0.99	MPP1	38.46
cg00293402	chr15	89583173	-0.426	2.378	0.858	0.99		40.76
cg10476119	chr4	82403664	-0.1711	0.9553	0.858	0.99		77.36
cg13728299	chr19	55281133	0.1426	0.7959	0.858	0.99	KIR2DL1	91.69
cg19872463	chr12	6881629	0.1011	0.5645	0.858	0.99	LAG3	90.04
cg09679802	chr14	70531119	-0.267	1.49	0.858	0.99	SLC8A3	49.06
cg25985506	chr5	142078717	-0.04488	0.2505	0.858	0.99	FGF1	3.22
cg13110461	chr1	16475451	-0.1169	0.6528	0.858	0.99	EPHA2	88.32
cg13531268	chr11	95523587	-0.03448	0.1925	0.858	0.99	FAM76B	2.62
cg08171028	chr4	3882187	0.05277	0.2945	0.858	0.99		3.8
cg17360330	chr4	4459401	-0.05025	0.2805	0.858	0.99	STX18	94.39
cg12095600	chr10	123922510	-0.1647	0.9195	0.858	0.99	TACC2	76.64
cg17654567	chr22	18672133	0.3656	2.041	0.858	0.99		59.25
cg16933147	chr1	19000539	0.3886	2.169	0.858	0.99	PAX7	11.73
cg11112892	chr5	131563589	0.03621	0.2022	0.858	0.99	P4HA2	4.26
cg21071989	chr15	31508272	-0.02129	0.1189	0.858	0.99		1.71
cg19209507	chr3	48663216	-0.07278	0.4063	0.858	0.99	SLC26A6	93.04
cg13316255	chr15	75165642	0.05031	0.2809	0.858	0.99	SCAMP2	2.89
cg25826980	chr1	19318298	0.08672	0.4841	0.858	0.99		92.73
cg04727522	chr18	77793182	-0.2972	1.659	0.858	0.99	C18orf22	53.99
cg05609656	chr6	39815893	-0.1327	0.7409	0.858	0.99	DAAM2	87.92
cg07265015	chr5	176938522	0.09627	0.5375	0.858	0.99	DOK3	89.56
cg24177093	chr5	180650516	0.02488	0.1389	0.858	0.99	TRIM41	1.68
cg04468334	chr7	149414901	-0.05374	0.3	0.858	0.99	KRBA1	94.36
cg08578776	chr4	81184245	-0.1744	0.9738	0.858	0.99		81.9
cg06370855	chr6	33163347	-0.1621	0.905	0.858	0.99	RXRB	82.13
cg16846247	chr15	100173352	0.09266	0.5173	0.858	0.99	MEF2A	89.34
cg10292250	chr2	136595995	-0.2018	1.127	0.858	0.99	LCT	84.33
cg15502081	chr8	123913378	-0.08376	0.4677	0.858	0.99	ZHX2	92.6
cg01650159	chr5	66563675	-0.1517	0.8472	0.858	0.99		87.3
cg27313897	chr10	97988573	-0.06481	0.3618	0.858	0.99	BLNK	91.95
cg12320621	chr10	126257033	-0.1408	0.786	0.858	0.99	LHPP	42.96
cg03263046	chr9	94298982	-0.2843	1.587	0.858	0.99		55.51
cg00425708	chr12	66217779	-0.06708	0.3745	0.858	0.99	HMGA2	3.84
cg03362329	chr13	50265524	0.03351	0.1871	0.858	0.99	EBPL	2.23
cg22517801	chr7	157453790	-0.6592	3.681	0.858	0.99	PTPRN2	70.2
cg04394031	chr11	65416901	-0.1284	0.7169	0.858	0.99	SIPA1	83.83
cg08759238	chr17	80879439	-0.09789	0.5466	0.858	0.99	TBCD	92.51
cg11457536	chr5	112581432	0.2973	1.66	0.858	0.99	MCC	67.59
cg21016782	chr2	65281636	-0.1302	0.7272	0.858	0.99		87.88
cg00795024	chr1	214157026	-0.4413	2.464	0.858	0.99		38.1
cg09247506	chr22	24820655	-0.05765	0.3219	0.858	0.99		3.97
cg25443545	chrX	85402595	-0.308	1.72	0.858	0.99	DACH2	10.16
cg05345039	chr1	43401889	-0.196	1.094	0.858	0.99	SLC2A1	82.68
cg21206054	chr10	51827272	0.1836	1.025	0.858	0.99	FAM21A	26.63
cg20169015	chr1	85968569	0.1611	0.8998	0.858	0.99	DDAH1	19.26
cg17327394	chr14	57714449	-0.07335	0.4096	0.859	0.99	EXOC5	92.51
cg18317951	chr8	96145702	-0.0392	0.2189	0.859	0.99	PLEKHF2	2.26
cg10061342	chr1	184357556	-0.3704	2.068	0.859	0.99	C1orf21	19.93
cg07107859	chr2	1213964	-0.2449	1.368	0.859	0.99	SNTG2	23.2
cg20046808	chr2	165531675	0.2394	1.337	0.859	0.99		67.63
cg03831206	chrX	48814955	-0.2849	1.591	0.859	0.99	OTUD5	9.81
cg27592530	chr19	16680997	-0.1408	0.7862	0.859	0.99	SLC35E1	43.08
cg21369988	chr12	30907191	-0.07331	0.4094	0.859	0.99	CAPRIN2	6.2
cg27481821	chr1	200963729	-0.1274	0.7116	0.859	0.99	KIF21B	88.6
cg00706240	chr11	120446108	0.2638	1.473	0.859	0.99	GRIK4	54.85
cg23276607	chr11	125434502	-0.2208	1.233	0.859	0.99		55.24
cg01269083	chr20	60744485	-0.08943	0.4995	0.859	0.99	SS18L1	92.35
cg27392286	chr3	87424754	-0.3517	1.964	0.859	0.99		58.55
cg04267436	chr14	77608303	-0.144	0.8046	0.859	0.99	ZDHHC22	7.6
cg21336049	chr3	111805371	-0.06117	0.3417	0.859	0.99	C3orf52	4.28
cg02827336	chr4	1005033	0.02008	0.1121	0.859	0.99	FGFRL1	1.33
cg26931050	chr6	130757762	-0.3857	2.154	0.859	0.99	TMEM200A	66.53
cg12076953	chr5	32710208	-0.1026	0.5729	0.859	0.99	NPR3	7.36
cg05313829	chr2	201729402	0.02009	0.1122	0.859	0.99	CLK1	1.34
cg25680486	chr7	100203114	-0.1822	1.017	0.859	0.99	PCOLCE	34.29
cg16665204	chr22	31479615	-0.2178	1.216	0.859	0.99	SMTN	71.29
cg09271661	chr1	3039059	0.4341	2.425	0.859	0.99	PRDM16	50.06
cg13042129	chr5	159739397	-0.02123	0.1186	0.859	0.99	CCNJL	1.66
cg10400226	chr19	8325369	-0.2371	1.325	0.859	0.99	CERS4	46.47
cg05023582	chr19	50093541	0.05651	0.3156	0.859	0.99	PRRG2	3.03
cg18376397	chr17	14099577	0.09332	0.5212	0.859	0.99	COX10	91.6
cg15730346	chr17	46508105	-0.2195	1.226	0.859	0.99	SKAP1	68.24
cg25104254	chr2	202757273	0.0637	0.3558	0.859	0.99	CDK15	94.18
cg14308502	chr3	119216144	-0.08031	0.4486	0.859	0.99	TIMMDC1	89.73
cg10596590	chr6	51814836	0.354	1.978	0.859	0.99	PKHD1	69.23
cg20601071	chr18	21808363	-0.2623	1.465	0.859	0.99	OSBPL1A	46.88
cg16767921	chr1	236703492	-0.05942	0.3319	0.859	0.99	LGALS8	93.18
cg17754945	chr1	85514684	-0.07478	0.4177	0.859	0.99	MCOLN3	7.17
cg18238927	chr14	69136286	-0.1029	0.5747	0.859	0.99		22.95
cg12463578	chr6	29644756	0.5179	2.893	0.859	0.99	ZFP57	62.3
cg09889948	chr17	48858873	0.3279	1.832	0.859	0.99		65.47
cg07483936	chr11	47291423	-0.07951	0.4442	0.859	0.99	MADD	7.83
cg00811170	chr9	15837281	-0.08794	0.4913	0.859	0.99	CCDC171	6.87
cg06402449	chr10	79635334	-0.1142	0.6378	0.859	0.99	DLG5	90.12
cg21752660	chr15	52824726	-0.1863	1.041	0.859	0.99		55.93
cg03948025	chr7	148892859	0.02056	0.1149	0.859	0.99	ZNF282	1.72
cg18125573	chr17	38506350	-0.06056	0.3384	0.859	0.99	RARA	94.66
cg26507451	chr2	136182835	-0.09872	0.5515	0.859	0.99	ZRANB3	90.12
cg25304968	chr3	113518804	-0.07863	0.4393	0.859	0.99	ATP6V1A	93.24
cg06066303	chr11	60197138	-0.2594	1.449	0.859	0.99	MS4A5	54.13
cg18240390	chrX	108780378	-0.1005	0.5617	0.859	0.99	NXT2	2.81
cg19006130	chr11	118478252	0.0326	0.1821	0.859	0.99	PHLDB1	2.89
cg09074562	chr1	84255419	-0.07888	0.4407	0.859	0.99	LOC101927587	91.67
cg09910967	chr6	139456200	-0.01949	0.1089	0.859	0.99	HECA	1.43
cg07613333	chr11	19940827	0.1656	0.9253	0.859	0.99	NAV2	91.75
cg14912380	chr1	213068483	0.1048	0.5855	0.859	0.99	FLVCR1	88.29
cg23810282	chr5	43037519	0.2165	1.209	0.859	0.99		85.46
cg13970093	chr9	95873501	-0.1222	0.6828	0.859	0.99	C9orf89	81.18
ch.17.467709F	chr17	13962575	-0.2682	1.499	0.859	0.99		14.7
cg09000510	chr9	35605352	-0.01899	0.1061	0.859	0.99	TESK1	1.68
cg08960408	chr14	104388099	-0.04341	0.2425	0.859	0.99	C14orf2	3.2
cg26508928	chr18	14145866	-0.2553	1.427	0.859	0.99		63.97
cg24019337	chr10	13688030	-0.07973	0.4455	0.859	0.99	FRMD4A	93.41
cg07721569	chr6	10420287	-0.05537	0.3094	0.859	0.99	TFAP2A	4.23
cg15338301	chr3	13594037	-0.1103	0.6165	0.859	0.99	FBLN2	90.5
cg17665193	chr10	26506008	-0.3512	1.962	0.859	0.99	GAD2	27.48
cg21251659	chr13	52389725	-0.05588	0.3122	0.859	0.99	LINC00282	4.76
cg06050631	chr6	140098850	-0.1327	0.7416	0.859	0.99		89.33
cg13358004	chr3	153149350	-0.3851	2.152	0.859	0.99		84.54
cg16516712	chr11	70557445	0.0411	0.2296	0.859	0.99	SHANK2	96.7
cg05986111	chr1	150522965	-0.1766	0.9869	0.859	0.99	ADAMTSL4	15.12
cg24071892	chr1	94496949	-0.1361	0.7607	0.859	0.99	ABCA4	86.76
cg24765820	chr19	9900982	-0.3679	2.056	0.859	0.99		37.4
cg08016161	chr11	134775949	-0.2565	1.433	0.859	0.99		26.28
cg14722693	chr8	19436451	-0.1291	0.7213	0.859	0.99	CSGALNACT1	25.78
cg02979271	chr8	20367570	-0.2907	1.624	0.859	0.99		17.6
cg05933789	chr2	97190408	0.1978	1.105	0.859	0.99		38.17
cg27150552	chr7	48026856	-0.06702	0.3745	0.859	0.99	SUNC1	93.11
cg20580177	chr19	36427779	-0.2956	1.652	0.859	0.99	LRFN3	24.56
cg16556679	chr17	33900025	0.152	0.8494	0.859	0.99	SNORD7	84.26
cg23109424	chr1	22446854	0.06471	0.3616	0.859	0.99	WNT4	96.63
cg25351003	chr7	22705607	-0.2838	1.586	0.859	0.99		82.16
cg11992021	chr19	33462723	-0.02089	0.1167	0.859	0.99	CCDC123	1.61
cg19094921	chr3	130199821	0.06484	0.3623	0.859	0.99	COL6A5	5.42
cg12814210	chr22	18484303	0.02876	0.1607	0.859	0.99	MICAL3	1.96
cg12603946	chr8	95653241	-0.07236	0.4044	0.859	0.99	ESRP1	6.54
cg02156782	chrX	49126099	-0.1967	1.099	0.859	0.99	PPP1R3F	9.52
cg06521774	chr1	38397588	0.02771	0.1549	0.859	0.99	INPP5B	2.29
cg02479871	chr15	40751063	-0.07324	0.4093	0.859	0.99	BAHD1	93.08
cg06006628	chr20	33414144	-0.1462	0.8168	0.859	0.99	NCOA6	77.38
cg17725140	chr20	39977207	-0.05991	0.3348	0.859	0.99	LPIN3	95.22
cg27389775	chr11	68822072	-0.1206	0.6741	0.859	0.99	TPCN2	87.55
cg14974199	chr9	128713607	-0.07199	0.4023	0.859	0.99	PBX3	92.9
cg07432643	chr22	50247581	-0.02061	0.1152	0.859	0.99	ZBED4	1.94
cg08559174	chr20	32617635	0.05577	0.3117	0.859	0.99	RALY	94.87
cg23122427	chr6	33216768	-0.06252	0.3494	0.859	0.99		5.89
cg16856049	chr12	115134709	0.203	1.134	0.859	0.99		79.53
cg08896629	chr19	10491577	-0.03254	0.1819	0.859	0.99	TYK2	2.53
cg06359056	chr16	1107364	-0.202	1.129	0.859	0.99		22.59
cg16831962	chr7	31017752	-0.2109	1.179	0.859	0.99	GHRHR	29.26
cg26149728	chr3	119182545	0.02053	0.1147	0.859	0.99	TMEM39A	1.38
cg26532745	chr17	7202470	0.1455	0.8135	0.859	0.99		88.62
cg07407218	chr1	50796300	-0.3193	1.785	0.859	0.99		35.85
cg19518211	chr3	45107849	-0.1443	0.8064	0.859	0.99		86.6
cg09255637	chr22	24951963	0.02485	0.1389	0.859	0.99	C22orf13	2.26
cg19363420	chr2	68478378	-0.04783	0.2673	0.859	0.99	PPP3R1	3.87
cg06938601	chr10	132942686	-0.7454	4.166	0.859	0.99	TCERG1L	40.78
cg21842959	chr2	3260677	-0.1807	1.01	0.859	0.99	TSSC1	32.42
cg19532775	chr7	29235921	-0.4199	2.347	0.859	0.99	CHN2	54.08
cg06655623	chr10	43762670	-0.2132	1.192	0.859	0.99	RASGEF1A	14.56
cg06794062	chr15	74906220	0.1258	0.7033	0.859	0.99	CLK3	16.62
cg15150550	chr1	223174905	-0.2908	1.626	0.859	0.99	DISP1	61.9
cg11475958	chr10	5532965	0.1078	0.6024	0.859	0.99		91.2
cg19360426	chr4	117848018	-0.4086	2.284	0.859	0.99		63.8
cg18080046	chr6	31704844	-0.1711	0.9563	0.859	0.99	CLIC1	28.25
cg27185138	chr4	87928043	0.02423	0.1354	0.859	0.99	AFF1	1.93
cg18043455	chr3	127771761	-0.03953	0.221	0.859	0.99	SEC61A1	2.5
cg09859034	chr7	131233342	-0.2211	1.236	0.859	0.99	PODXL	51.15
cg03210447	chr5	141433304	-0.1682	0.94	0.859	0.99		11.72
cg19631251	chr16	86098382	-0.1082	0.6046	0.859	0.99		90.03
cg07737110	chr8	40500748	-0.4522	2.528	0.859	0.99	ZMAT4	46.76
cg02135464	chr14	101489721	-0.09309	0.5204	0.859	0.99	MIR299	95.52
cg12414338	chr2	232530723	-0.3958	2.213	0.859	0.99		51.95
cg11874247	chr22	31001766	-0.1012	0.5658	0.859	0.99	TCN2	8.54
cg21014159	chr11	117668035	0.655	3.662	0.859	0.99	DSCAML1	28.29
cg26790547	chr11	14542185	0.1202	0.6719	0.859	0.99	PSMA1	3.55
cg06776534	chr12	56135875	-0.2247	1.256	0.859	0.99	GDF11	21.28
cg03192619	chr19	17829972	-0.07952	0.4446	0.859	0.99	MAP1S	3.78
cg09392940	chr2	109745828	-0.3865	2.161	0.859	0.99	LOC100287216	6.24
cg22387578	chr13	20710941	-0.3988	2.229	0.859	0.99		14.06
cg16765886	chr12	91349075	0.08128	0.4545	0.859	0.99	C12orf12	93.67
cg12003463	chr8	41523968	-0.1599	0.8938	0.859	0.99	ANK1	67.24
cg01902704	chr16	24999103	-0.211	1.18	0.859	0.99	ARHGAP17	68.91
cg24977462	chr15	65128112	0.02969	0.166	0.859	0.99		2.39
cg06306902	chr16	27729635	-0.0261	0.1459	0.859	0.99	KIAA0556	98.41
cg05369138	chr12	52315400	-0.1906	1.066	0.859	0.99	ACVRL1	81.88
cg16904500	chr11	67770959	0.05214	0.2915	0.859	0.99	UNC93B1	4.07
cg10216615	chr20	37353158	0.2736	1.53	0.859	0.99	SLC32A1	13.93
cg15149374	chr3	19576826	0.2198	1.229	0.859	0.99	KCNH8	85.42
cg26008785	chr22	46428396	0.156	0.8726	0.859	0.99		49.44
cg01612187	chr16	77224286	0.2938	1.643	0.859	0.99	MON1B	3.7
cg06798878	chr1	204083504	-0.08912	0.4984	0.859	0.99	SOX13	93.97
cg07977043	chr19	55794499	-0.1022	0.5715	0.859	0.99	BRSK1	89.13
cg07487940	chr21	42694352	-0.1865	1.043	0.859	0.99	FAM3B	38.82
cg16587582	chr5	131770410	-0.2001	1.119	0.859	0.99	C5orf56	73.82
cg01285522	chr16	57520202	0.02367	0.1324	0.859	0.99	DOK4	1.64
cg01115923	chr16	57793728	0.1531	0.856	0.859	0.99	KIFC3	42.78
cg21116900	chr12	100750760	-0.1983	1.109	0.859	0.99	SLC17A8	20.28
cg03624735	chr7	116095140	0.0926	0.5178	0.859	0.99		89.98
cg23461567	chr7	50518150	-0.02765	0.1546	0.859	0.99	FIGNL1	2.44
cg01183862	chr1	245779239	0.1068	0.5973	0.859	0.99	KIF26B	92.04
cg03117349	chr8	128944784	-0.06489	0.3629	0.859	0.99	PVT1	94.09
cg00365880	chr15	64647465	-0.1415	0.7912	0.859	0.99	CSNK1G1	7.08
cg05102817	chr9	125028279	-0.1157	0.6472	0.859	0.99	RBM18	87.44
cg16758079	chr20	52883964	0.2513	1.405	0.859	0.99		58.85
cg27573549	chr19	56189952	-0.06081	0.34	0.859	0.99	EPN1	94.7
cg20518446	chr11	62315034	0.4295	2.402	0.859	0.99	AHNAK	37.5
cg24170415	chr4	185747632	-0.0821	0.4591	0.859	0.99	ACSL1	7.48
cg22337228	chr11	65624575	-0.06191	0.3462	0.859	0.99	CFL1	2.79
cg05898928	chr22	22090066	0.02404	0.1345	0.859	0.99	YPEL1	1.87
cg21927715	chr8	92951710	-0.4659	2.605	0.859	0.99		65.44
cg23123262	chr2	98280693	0.04	0.2237	0.859	0.99	ACTR1B	3.13
cg12655921	chr2	2019937	0.379	2.12	0.859	0.99	MYT1L	32.12
cg13453157	chr11	131771780	0.2334	1.305	0.859	0.99	NTM	24.48
cg12714140	chr16	8347712	0.4685	2.62	0.859	0.99		30.37
cg14405103	chr5	150473002	0.3845	2.15	0.859	0.99		49.68
cg01706038	chrX	132372894	-0.2293	1.282	0.859	0.99		86.67
cg16672270	chr8	105549699	-0.6605	3.694	0.859	0.99	LRP12	41.66
cg07856168	chr10	101698701	0.1694	0.9476	0.859	0.99	DNMBP	76.42
cg01001097	chr1	36854308	-0.05847	0.327	0.859	0.99		93.02
cg05917680	chr6	169467858	-0.3556	1.989	0.859	0.99		70.88
cg24424609	chr15	89010657	0.02257	0.1263	0.859	0.99	MRPS11	1.78
cg20940607	chr15	67546975	0.06259	0.3501	0.859	0.99	AAGAB	5.24
cg02481870	chr6	136789299	-0.1108	0.6196	0.859	0.99	MAP7	92.66
cg01091079	chr12	34455326	0.2653	1.484	0.859	0.99		20.29
cg25477163	chr19	58147078	0.1661	0.9293	0.859	0.99	ZNF211	75.7
cg05149085	chr15	90118406	-0.0266	0.1488	0.859	0.99	C15orf42	2.56
cg27566858	chr1	208084099	-0.1272	0.7117	0.859	0.99	CD34	8.24
cg07038098	chr16	50727439	0.03464	0.1937	0.859	0.99		2.5
cg17573270	chr22	42950376	-0.3031	1.695	0.859	0.99	SERHL2	73.67
cg24795958	chr15	35087616	0.8182	4.577	0.859	0.99	ACTC1	28.01
cg03594546	chr2	170916444	0.06166	0.3449	0.859	0.99	UBR3	93.65
cg12645047	chr10	121539676	-0.3557	1.989	0.859	0.99	INPP5F	75.2
cg15479290	chrX	38081770	-0.2335	1.306	0.859	0.99		74.99
cg13712950	chr1	235749640	-0.1656	0.9266	0.859	0.99	MIR5096	86.36
cg24327132	chr15	72520632	-0.2167	1.212	0.859	0.99	PKM2	75.38
cg07679697	chr1	230814315	0.1451	0.8114	0.859	0.99	COG2	85.18
cg00919068	chr4	136809253	-0.1535	0.8586	0.859	0.99	LINC00613	83.65
cg13104335	chr3	188342353	-0.1851	1.035	0.859	0.99	LPP	87.17
cg06283432	chr10	968280	0.05214	0.2917	0.859	0.99		95.16
cg22154485	chr12	105153464	0.0414	0.2316	0.859	0.99		95.96
cg02535635	chr17	57746475	0.127	0.7105	0.859	0.99	CLTC	83.43
cg06531060	chr8	128118597	0.1919	1.073	0.859	0.99		12.11
cg12478371	chr17	60187052	-0.2066	1.156	0.859	0.99		43.02
cg14114018	chr14	73022502	-0.2401	1.343	0.859	0.99	RGS6	59.37
cg24381100	chr16	74514272	0.1198	0.67	0.859	0.99	GLG1	17.91
cg19655413	chr7	23545640	0.06157	0.3444	0.859	0.99	TRA2A	94.85
cg20165604	chr8	134686291	-0.08176	0.4574	0.859	0.99		91.76
cg13252030	chr14	97208245	-0.07371	0.4123	0.859	0.99		5.23
cg09571353	chr3	23935663	-0.1195	0.6687	0.859	0.99	NKIRAS1	89.65
cg09831875	chr12	124907162	-0.2688	1.504	0.859	0.99	NCOR2	62.63
cg04941831	chr10	1491207	0.3462	1.937	0.859	0.99	ADARB2	56.69
cg11800802	chr19	34110183	0.24	1.343	0.859	0.99		37.97
cg02072446	chr2	240301931	0.3094	1.731	0.859	0.99	HDAC4	88.06
cg03560395	chr12	6427068	-0.09784	0.5474	0.859	0.99	PLEKHG6	93.09
cg12776896	chr2	160206534	-0.09037	0.5056	0.859	0.99	BAZ2B	92.28
cg07815011	chr9	137443432	-0.1463	0.8186	0.859	0.99		34.83
cg20449228	chr5	175843814	0.05341	0.2988	0.859	0.99	CLTB	4.29
cg07381900	chr12	9121984	-0.222	1.242	0.859	0.99		72.12
cg00625578	chr8	59052982	0.2113	1.182	0.859	0.99	FAM110B	82.07
cg20276933	chr7	142023568	0.1571	0.8792	0.859	0.99		16.03
cg15601652	chr19	37019564	-0.02526	0.1414	0.859	0.99	ZNF260	1.79
cg14034197	chr18	18823107	0.05047	0.2824	0.859	0.99	GREB1L	3.68
cg25044635	chr2	25565267	0.02537	0.1419	0.859	0.99	DNMT3A	2.22
cg07439657	chr17	75075524	-0.3721	2.082	0.859	0.99		64.43
cg03189082	chr6	40359461	0.1382	0.7731	0.859	0.99	LRFN2	88.61
cg00887633	chr3	64202311	-0.2725	1.525	0.859	0.99	PRICKLE2	57.48
cg00152175	chr16	56459720	-0.03577	0.2001	0.859	0.99	AMFR	2.34
cg19405371	chr7	33146067	0.2322	1.299	0.859	0.99	RP9	81.91
cg06243191	chr3	71633826	0.0439	0.2457	0.859	0.99	FOXP1	2.69
cg26577677	chr10	127452005	-0.1154	0.6456	0.859	0.99	C10orf137	87.93
cg16165165	chr10	54624373	0.1433	0.802	0.859	0.99		22.24
cg22068747	chr19	15620014	-0.1812	1.014	0.859	0.99	CYP4F22	18.58
cg15399517	chr16	77624552	0.2569	1.438	0.859	0.99		68.1
cg01145975	chr6	106562613	0.2361	1.321	0.859	0.99		69.33
cg02760818	chr5	77298473	0.04958	0.2774	0.859	0.99	AP3B1	94.28
cg00292568	chr5	64065454	0.04633	0.2593	0.859	0.99	SFRS12IP1	3.28
cg17223590	chr19	28949971	-0.3676	2.057	0.859	0.99	LOC100420587	43.39
cg25769127	chr3	61543023	-0.07084	0.3964	0.859	0.99		92.71
cg12640573	chr15	45690243	0.1745	0.9766	0.859	0.99		84.67
cg11248671	chr14	75389230	-0.1588	0.8885	0.859	0.99	RPS6KL1	70.19
cg27119412	chr10	75830501	-0.1522	0.8517	0.859	0.99	VCL	69.92
cg04158402	chr19	4268340	1.397	7.821	0.859	0.99	CCDC94	67.36
cg26986451	chr20	18448640	-0.05448	0.3049	0.859	0.99	DZANK1	3.33
cg18241467	chr14	75765908	-0.1174	0.6572	0.859	0.99		10.38
cg09782746	chr12	132553998	-0.01824	0.1021	0.859	0.99	EP400	98.73
cg27631005	chr1	173887284	0.1756	0.9828	0.859	0.99	SERPINC1	57.7
cg09472360	chr3	61547130	0.05121	0.2866	0.859	0.99	PTPRG	3.08
cg19376823	chr3	3135242	0.5461	3.056	0.859	0.99	IL5RA	44.42
cg02219360	chr11	2721409	0.2669	1.494	0.859	0.99	KCNQ1OT1	47.99
cg11267955	chr5	101632327	0.03881	0.2172	0.859	0.99	SLCO4C1	2.83
cg07369031	chr15	41167156	-0.2018	1.13	0.859	0.99	RHOV	72.62
cg21866931	chr7	75507951	-0.04664	0.2611	0.859	0.99	RHBDD2	3.82
cg06254574	chr10	127893574	0.09104	0.5096	0.859	0.99	ADAM12	93.24
cg22119123	chr5	169832818	-0.2716	1.52	0.859	0.99	CTD-2270F17.1	56.86
cg27058763	chr11	72411400	0.1439	0.8055	0.859	0.99	ARAP1	71.64
cg01632040	chr13	107319960	-0.0688	0.3851	0.859	0.99	LINC00443	91.63
cg06100474	chr2	46706139	-0.097	0.543	0.859	0.99	LOC388946	91.53
cg11180364	chr10	97667244	0.06284	0.3518	0.859	0.99	C10orf131	3
cg23343973	chr6	30710764	-0.07151	0.4003	0.859	0.99	FLOT1	3.74
cg04064600	chr9	135147132	-0.1168	0.6537	0.859	0.99	SETX	89.4
cg14859324	chr15	26874363	0.284	1.59	0.859	0.99	GABRB3	14.94
cg14558023	chr10	32195708	0.1069	0.5985	0.859	0.99	ARHGAP12	87.05
cg03754605	chr10	1402253	-0.4045	2.264	0.859	0.99	ADARB2	56.69
cg00458932	chr2	208199465	-0.2255	1.262	0.859	0.99		37.4
cg05824297	chr15	94472930	0.3611	2.022	0.859	0.99	LINC01580	75.19
cg22109841	chr2	191513055	-0.01852	0.1037	0.859	0.99	NAB1	1.42
cg22199238	chr11	613857	0.1622	0.9082	0.859	0.99	IRF7	38.16
cg09281101	chr1	236227410	0.4439	2.485	0.859	0.99	NID1	42.11
cg03955116	chr7	112261304	0.08286	0.4639	0.859	0.99	LOC101928012	94.49
cg12179148	chr6	112538088	0.2384	1.335	0.859	0.99	LAMA4	22.18
cg26806367	chr20	9197593	-0.5819	3.257	0.859	0.99	PLCB4	64.2
cg01983698	chr11	121973246	0.09642	0.5397	0.859	0.99	LOC399959	93.87
cg21333033	chr2	241827789	-0.1452	0.813	0.859	0.99	C2orf54	81.91
cg08477205	chr4	140223731	-0.07547	0.4225	0.859	0.99	NDUFC1	4.49
cg07207704	chrX	11272603	0.1799	1.007	0.859	0.99	ARHGAP6	81.88
cg20618989	chr19	39811332	-0.02875	0.161	0.859	0.99		2.76
cg09607047	chr16	14402157	0.2061	1.154	0.859	0.99	MIR365-1	22.48
cg05035332	chr3	184078504	-0.06972	0.3903	0.859	0.99	POLR2H	93.15
cg24011334	chr2	134147854	-0.1977	1.107	0.859	0.99	NCKAP5	37.31
cg21706343	chr11	62521476	-0.06348	0.3554	0.859	0.99	ZBTB3	4.83
cg26252281	chr6	146864885	-0.01891	0.1059	0.859	0.99	RAB32	1.39
cg02568684	chr1	4233422	0.166	0.9294	0.859	0.99		9.9
cg01967465	chr2	28761640	0.07661	0.4289	0.859	0.99	PLB1	94.64
cg13725885	chr20	24679131	-0.4092	2.291	0.859	0.99		52.07
cg18202562	chr12	100375604	0.3854	2.158	0.859	0.99	ANKS1B	67.99
cg14173258	chr6	28832474	0.167	0.9349	0.859	0.99		84.98
cg06726474	chr10	70883726	0.02468	0.1382	0.859	0.99	VPS26A	1.85
cg02359186	chr19	1407997	-0.02327	0.1303	0.859	0.99	DAZAP1	2.11
cg25026898	chr1	95392372	-0.01892	0.1059	0.859	0.99	CNN3	1.44
cg09996777	chr2	1682068	-0.2568	1.438	0.859	0.99	PXDN	51.07
cg07113009	chr20	11795275	-0.06546	0.3665	0.859	0.99	LINC00687	91.94
cg20388427	chr5	150080560	-0.05352	0.2997	0.859	0.99	RBM22	3.29
cg04981501	chr16	1100685	0.2168	1.214	0.859	0.99		64.39
cg23377690	chr20	35013080	-0.1064	0.5958	0.859	0.99	DLGAP4	13.95
cg09167705	chr1	33235619	-0.1896	1.062	0.859	0.99	KIAA1522	54.12
cg22874046	chr19	10381763	-0.01883	0.1054	0.859	0.99	ICAM1	1.32
cg19320294	chr1	150229871	0.08226	0.4606	0.859	0.99	CA14	91.43
cg26583055	chr11	124670419	0.0205	0.1148	0.859	0.99	C11orf61	1.53
cg01716316	chr17	40897182	-0.05299	0.2967	0.859	0.99	EZH1	3.73
cg19621065	chr15	92459857	-0.1539	0.8618	0.859	0.99	SLCO3A1	22.09
cg07493562	chr16	78244468	0.1233	0.6904	0.859	0.99	WWOX	18.1
cg26528620	chr11	14913351	-0.525	2.94	0.859	0.99	CYP2R1	8.98
cg06267808	chr17	13654630	0.1266	0.7086	0.859	0.99		16.95
cg17275071	chr14	91296142	0.0999	0.5594	0.859	0.99		87.83
cg22102436	chr3	126683233	-0.08476	0.4746	0.859	0.99		93.09
cg11375938	chr3	53085910	-0.1108	0.6205	0.859	0.99		82.87
cg07229982	chr6	42259130	-0.2024	1.133	0.859	0.99	TRERF1	86.09
cg05412210	chr15	90780764	0.08256	0.4623	0.859	0.99	C15orf58	93.47
cg15152666	chr15	85523625	-0.01722	0.09644	0.859	0.99	PDE8A	1
cg05193015	chr1	186385304	-0.1484	0.831	0.859	0.99	MIR548F1	85.21
cg05027258	chr2	9459293	0.1176	0.6583	0.859	0.99	ASAP2	86.87
cg05229381	chr19	7267438	0.1088	0.6094	0.859	0.99	INSR	92.47
cg08847443	chr3	141594769	-0.038	0.2128	0.859	0.99	ATP1B3	2.51
cg22614048	chr2	200189464	-0.2504	1.402	0.859	0.99	SATB2	84.2
cg16731153	chr12	112525604	0.1051	0.5884	0.859	0.99	NAA25	91.94
cg08287551	chr5	87955366	0.3456	1.936	0.859	0.99	LOC645323	62.86
cg02456062	chr17	37912327	0.1111	0.6219	0.859	0.99		90.67
cg02677777	chr9	88918863	0.08816	0.4937	0.859	0.99	ZCCHC6	91.22
cg10328548	chr20	60745245	0.4588	2.569	0.859	0.99	SS18L1	92.97
cg27067214	chr5	96038311	-0.04918	0.2754	0.859	0.99	CAST	4.1
cg01943447	chr1	180901423	-0.03514	0.1968	0.859	0.99	KIAA1614	97.71
cg16135716	chr12	14133887	-0.6479	3.628	0.859	0.99	GRIN2B	20.25
cg05084391	chr16	56225591	0.02127	0.1191	0.859	0.99	LOC283856	1.77
cg03009123	chr11	118712805	-0.06557	0.3672	0.859	0.99		93.91
cg00169657	chr5	32122073	0.1157	0.6478	0.859	0.99		88.73
cg16517153	chr14	60679981	0.3543	1.984	0.859	0.99		80.51
cg27511558	chr17	27894177	-0.03288	0.1842	0.859	0.99	ABHD15	3
cg13389684	chr2	170655297	-0.1792	1.003	0.859	0.99	SSB	9.77
cg10041901	chr3	125396819	0.1589	0.8899	0.859	0.99		84.53
cg14110367	chr7	4307217	-0.4887	2.737	0.859	0.99	SDK1	44.2
cg27622405	chr5	54830971	-0.01806	0.1012	0.859	0.99	PPAP2A	1.2
cg07706471	chr12	123319906	0.03581	0.2005	0.859	0.99	HIP1R	2.98
cg11909513	chr20	7238874	-0.2315	1.296	0.859	0.99		27.37
cg03506609	chr1	36772064	0.04993	0.2796	0.859	0.99	C1orf113	3.85
cg14957547	chr2	38303386	0.02311	0.1294	0.859	0.99	CYP1B1	2.15
cg09642196	chr3	119297318	-0.1721	0.9641	0.859	0.99	ADPRH	81.01
cg26099633	chr6	169424359	0.4386	2.457	0.859	0.99		70.67
cg19609502	chr22	40390957	0.02809	0.1573	0.859	0.99	FAM83F	2.52
cg00022308	chr2	27851831	0.1276	0.7145	0.859	0.99	CCDC121	5.37
cg10747042	chr3	150126535	-0.01811	0.1015	0.859	0.99	TSC22D2	1.23
cg16101252	chr2	239112223	0.03049	0.1708	0.859	0.99	ILKAP	2.68
cg14604612	chr18	32685989	-0.3461	1.939	0.859	0.99	MAPRE2	54.85
cg27292555	chr8	28798376	-0.05876	0.3291	0.859	0.99	HMBOX1	93.15
cg11604912	chr11	67163072	0.02697	0.151	0.859	0.99	RAD9A	98.01
cg09334514	chr1	236686671	-0.2401	1.345	0.859	0.99	LGALS8	19.03
ch.7.1466734R	chr7	68211517	0.04733	0.2651	0.859	0.99		3.83
cg25895907	chr11	77314723	-0.1109	0.6213	0.859	0.99	AQP11	88.14
cg24096934	chr9	90589828	-0.09381	0.5254	0.859	0.99	CDK20	2.76
cg27570951	chr17	79801578	-0.06543	0.3665	0.859	0.99	P4HB	93.84
cg25054841	chr10	1247653	-0.5163	2.892	0.859	0.99	ADARB2	52.49
cg17394778	chr16	21716134	0.2954	1.655	0.859	0.99	OTOA	57.55
cg06722405	chr13	50212842	-0.08019	0.4492	0.859	0.99		93.97
cg19647155	chr6	31854829	-0.08421	0.4717	0.859	0.99	EHMT2	91.73
cg12614148	chr1	118325026	0.177	0.9916	0.859	0.99		20.97
cg25874678	chr3	194354238	0.02031	0.1138	0.859	0.99	TMEM44	1.44
cg08976738	chr15	80873380	0.3155	1.768	0.859	0.99	MIR5572	70.99
cg03342069	chr9	95421631	-0.06375	0.3571	0.859	0.99	IPPK	93.88
cg12389845	chr8	146018100	-0.03782	0.2119	0.859	0.99	MIR6850	3.32
cg23154999	chr9	131644539	-0.03982	0.2231	0.859	0.99	LRRC8A	4.43
cg18843028	chr17	47438444	-0.04732	0.2651	0.859	0.99	LOC102724596	3.53
cg18783212	chr12	120755559	-0.03376	0.1891	0.859	0.99		2.27
cg07257234	chr1	244998489	-0.0489	0.274	0.859	0.99	COX20	3.54
cg21319801	chr20	43978465	-0.09266	0.5191	0.859	0.99	SDC4	92.41
cg21166999	chr6	117746793	0.2012	1.127	0.859	0.99	ROS1	83.14
cg08452348	chr5	134303703	-0.05772	0.3233	0.859	0.99	CATSPER3	94.16
cg01998877	chr9	92300501	-0.08416	0.4715	0.859	0.99	UNQ6494	92.93
cg11653115	chr3	5043950	-0.167	0.9355	0.859	0.99		30.29
cg09789120	chr3	48701057	-0.04305	0.2412	0.859	0.99	CELSR3	3.03
cg19336937	chr3	58557780	-0.1836	1.029	0.859	0.99	FAM107A	77.83
cg15109018	chr12	85862615	0.04725	0.2647	0.859	0.99		3.45
cg17246318	chr15	99795399	-0.1165	0.6525	0.859	0.99	LRRC28	90.17
cg20111584	chr21	16774725	-0.1052	0.5896	0.859	0.99		91.57
cg06605158	chr20	33759940	0.05617	0.3147	0.859	0.99	PROCR	4.46
cg17422582	chr9	110582245	-0.1075	0.6022	0.859	0.99		15.14
cg26575471	chr12	34755315	-0.3675	2.059	0.859	0.99		30.64
cg18580978	chr3	151557231	-0.2898	1.624	0.859	0.99	AADACL2-AS1	79.1
cg19170321	chr15	42640316	-0.1776	0.9952	0.859	0.99	GANC	86.02
cg05368555	chr12	56390805	-0.06507	0.3646	0.859	0.99	SUOX	4
cg06112956	chr2	25565580	-0.07353	0.412	0.859	0.99	DNMT3A	6.22
cg04463722	chr8	61593040	-0.02602	0.1458	0.859	0.99	CHD7	1.9
cg18248753	chr1	245679623	0.3575	2.003	0.859	0.99	KIF26B	40.78
cg05941253	chr7	107801646	-0.06752	0.3783	0.859	0.99	NRCAM	93.31
cg06693667	chr20	57426570	-0.1878	1.052	0.859	0.99	GNAS	71.19
cg17035984	chr1	54619655	0.08756	0.4906	0.859	0.99	CDCP2	6.56
cg00185622	chr2	197504238	-0.01718	0.09625	0.859	0.99	CCDC150	1.06
cg12849357	chr9	139982935	-0.05559	0.3115	0.859	0.99	MAN1B1	93.38
cg16015113	chr1	36024366	-0.2993	1.677	0.859	0.99	KIAA0319L	61.31
cg17560070	chr10	134175381	0.03512	0.1968	0.859	0.99	LRRC27	98.02
cg01109219	chr2	33660754	0.2231	1.25	0.859	0.99	RASGRP3	73.26
cg24733298	chr14	55658093	-0.0788	0.4416	0.859	0.99	DLGAP5	6.68
cg26616083	chr1	26736154	-0.2382	1.335	0.859	0.99	LIN28	24.89
cg06189855	chr12	88535899	-0.0496	0.2779	0.859	0.99	TMTC3	3.11
cg22788908	chr1	167194496	0.06298	0.3529	0.859	0.99	POU2F1	93.37
cg02525719	chr4	183728549	-0.2031	1.138	0.859	0.99		76.28
cg12247500	chr11	111796862	0.03651	0.2046	0.859	0.99	C11orf52	97.36
cg16540183	chr2	17692189	-0.06577	0.3686	0.859	0.99	RAD51AP2	92.07
cg13308691	chr16	70557681	-0.02289	0.1283	0.859	0.99	SF3B3	1.92
cg03225671	chr6	73038603	-0.5502	3.083	0.859	0.99	RIMS1	52.53
cg27099978	chr3	48673001	0.01738	0.0974	0.859	0.99	SLC26A6	1.21
cg10100417	chr8	28574167	-0.07158	0.4012	0.859	0.99	EXTL3	93.4
cg04452536	chr7	33074635	-0.09517	0.5334	0.859	0.99	NT5C3A	89.8
cg03186150	chr1	243579504	0.05278	0.2958	0.859	0.99	SDCCAG8	94.28
cg07972606	chr17	18672614	0.3143	1.761	0.859	0.99	FBXW10	74.53
cg08698010	chr3	58319343	-0.07499	0.4202	0.859	0.99	PXK	4.34
cg10319829	chr14	71863267	0.1452	0.814	0.859	0.99		87.5
cg20337305	chr14	58711896	0.09736	0.5457	0.859	0.99	PSMA3	10.41
cg02991888	chr19	54260014	0.1564	0.8766	0.859	0.99	MIR1283-2	78.24
cg24871596	chr6	166572045	-0.5654	3.169	0.859	0.99	T	64.03
cg26579550	chr15	71428996	0.133	0.7457	0.859	0.99		11.87
cg08653945	chr16	89228636	-0.3285	1.841	0.859	0.99	C16orf81	64.11
cg11760320	chr18	2777820	-0.1154	0.6469	0.859	0.99	SMCHD1	89.4
cg19486702	chr6	164197819	-0.1853	1.039	0.859	0.99		79.44
cg07225507	chr10	11934239	0.2716	1.522	0.859	0.99		82.33
cg20989280	chr1	160343735	0.1628	0.9124	0.859	0.99		83.63
cg21665905	chr12	82121138	-0.2362	1.324	0.859	0.99	PPFIA2	23.85
cg10886824	chr3	10290506	0.04552	0.2552	0.859	0.99	TATDN2	3.21
cg15584221	chr1	210546902	-0.1898	1.064	0.859	0.99	HHAT	85.07
cg20024058	chr6	155398990	-0.05322	0.2984	0.859	0.99		94.14
cg26457761	chr10	75670714	-0.05196	0.2913	0.859	0.99	PLAU	3.78
cg09783905	chr6	30294179	0.02195	0.1231	0.859	0.99	TRIM39	1.75
cg09869782	chr4	14155128	-0.3112	1.745	0.859	0.99		40.54
cg22209445	chr3	196041192	-0.1753	0.9829	0.859	0.99	TCTEX1D2	20.54
cg13874439	chr5	36573773	0.3186	1.786	0.859	0.99		48.44
cg16521895	chr22	46848021	0.4458	2.499	0.859	0.99	CELSR1	72.14
cg23543912	chr18	74667616	-0.1101	0.6175	0.859	0.99	ZNF236	90.99
cg21610815	chr2	113994035	0.8465	4.746	0.859	0.99	PAX8	33.49
cg26700613	chr4	95264565	0.3763	2.11	0.859	0.99	HPGDS	40.86
cg22710329	chr10	46168446	-0.04724	0.2648	0.859	0.99	ANUBL1	3.17
cg18393699	chr12	97301106	-0.0197	0.1104	0.859	0.99	NEDD1	1.64
cg01060922	chr2	28825480	-0.08205	0.46	0.859	0.99	PLB1	92.03
cg02925118	chr14	75766014	0.2449	1.373	0.859	0.99		45.6
cg02873093	chr8	132002814	-0.4701	2.636	0.859	0.99	ADCY8	33.28
cg02054457	chr1	175683971	0.4229	2.371	0.859	0.99	TNR	51.28
cg11634214	chr21	35119855	0.07782	0.4363	0.859	0.99	ITSN1	91.4
cg00947896	chr16	10349228	-0.0701	0.393	0.859	0.99		92.85
cg21973276	chr15	66994600	0.04945	0.2772	0.859	0.99	SMAD6	4.22
cg18446861	chr11	111885217	-0.1519	0.8515	0.859	0.99	DIXDC1	88.49
cg06642340	chr19	10444429	-0.1302	0.7299	0.859	0.99	RAVER1	5.76
cg02056294	chr1	197526562	0.2207	1.238	0.859	0.99	DENND1B	71.71
cg17750572	chr10	2544120	0.6447	3.615	0.859	0.99		37.81
cg05177498	chr2	70682536	0.1468	0.8228	0.859	0.99	TGFA	89.04
cg18771605	chr22	40766549	0.02043	0.1146	0.859	0.99	SGSM3	1.9
cg09763839	chr4	15004091	0.02391	0.134	0.859	0.99	CPEB2	1.65
cg25024515	chr12	124763658	0.03697	0.2073	0.859	0.99		95.4
cg14556701	chr2	79088803	0.1609	0.902	0.859	0.99		14.91
cg23104549	chr7	141254379	0.08308	0.4658	0.859	0.99	AGK	92.54
cg01221959	chr16	57864910	0.1762	0.9878	0.859	0.99		44.66
cg00788177	chr6	159360761	-0.4621	2.591	0.859	0.99		35.25
cg05706000	chr17	27895643	-0.01789	0.1003	0.859	0.99	TP53I13	1.29
cg19704489	chr1	26924211	0.1086	0.609	0.859	0.99		10.65
cg23258173	chr2	5506547	-0.2838	1.592	0.859	0.99		23.07
cg25163826	chr2	97529192	0.2616	1.467	0.859	0.99	SEMA4C	87.28
cg13416797	chr14	53244513	0.1156	0.6481	0.859	0.99	GNPNAT1	84.81
cg22322798	chr19	47852320	-0.02461	0.138	0.859	0.99	DHX34	2.55
cg17533378	chr5	31967063	-0.1037	0.5814	0.859	0.99	PDZD2	91.53
cg12219753	chr18	34408901	-0.03638	0.204	0.859	0.99	C18orf10	2.27
cg02681369	chr5	138092169	-0.06129	0.3437	0.859	0.99	CTNNA1	93.35
cg12843874	chr8	144396827	-0.21	1.178	0.859	0.99	TOP1MT	78.26
cg02350746	chr16	86994622	-0.3931	2.205	0.859	0.99		42.74
cg16061482	chr2	241364421	-0.3142	1.762	0.859	0.99		46.07
cg24945863	chr6	134141547	-0.2849	1.598	0.859	0.99	LINC01312	54.73
cg12247289	chr2	40545780	-0.3059	1.716	0.859	0.99	SLC8A1	77.06
cg17312004	chr11	43569076	-0.6781	3.802	0.859	0.99		41.2
cg10616974	chr17	74511719	0.2499	1.401	0.859	0.99		64.16
cg05282572	chr16	84127958	0.0799	0.4481	0.859	0.99	MBTPS1	92.75
cg00130569	chr13	28712395	-0.1327	0.7439	0.859	0.99	PAN3-AS1	4.82
cg19320612	chr2	167168190	-0.53	2.972	0.859	0.99	SCN9A	46.71
cg24897897	chr6	50789471	-0.1752	0.9823	0.859	0.99	TFAP2B	6.04
cg01222705	chr16	19428775	-0.2583	1.448	0.859	0.99	TMC5	72.65
cg01678903	chr2	74567041	-0.1733	0.9719	0.859	0.99	SLC4A5	68.86
cg04396550	chr8	133493434	0.02187	0.1226	0.859	0.99	KCNQ3	1.57
cg20388462	chr2	3696678	0.3887	2.18	0.859	0.99		68.78
cg10263261	chr1	22569371	-0.1033	0.5793	0.859	0.99		91.52
cg12114550	chrX	153363587	0.1947	1.092	0.859	0.99	MECP2	13.74
cg04420335	chr11	103800408	0.3469	1.946	0.859	0.99	PDGFD	68.52
cg09573121	chr1	15631975	0.2163	1.213	0.859	0.99	FHAD1	78.45
cg23475038	chr3	69474436	0.3298	1.849	0.859	0.99		46.9
cg02409346	chr9	102540550	-0.3616	2.028	0.859	0.99	LOC101928438	51.22
cg26177125	chr18	54000551	-0.429	2.406	0.859	0.99		58.48
cg07095995	chr4	110223980	-0.2196	1.231	0.859	0.99	COL25A1	7.37
cg00968301	chr13	43965336	0.1725	0.9677	0.859	0.99	ENOX1	80.75
cg13866200	chr19	30262909	-0.1642	0.9208	0.859	0.99		13.86
cg14994737	chr12	117175884	0.01921	0.1078	0.859	0.99	C12orf49	1.27
cg06707375	chr17	17295586	-0.1386	0.7773	0.859	0.99		78.62
cg20358313	chr7	21260496	0.3992	2.239	0.859	0.99		66.33
cg11512308	chr6	115189228	0.238	1.335	0.859	0.99		22.88
cg15862271	chr22	26937371	-0.02072	0.1162	0.859	0.99	TPST2	99.05
cg24783186	chr14	24739284	-0.1161	0.6514	0.859	0.99	RABGGTA	83.98
cg12340144	chr3	38388808	-0.2912	1.633	0.859	0.99	XYLB	40.36
cg15093194	chr12	49246579	-0.2019	1.133	0.859	0.99	DDX23	16.2
cg17393964	chr19	55987628	0.02639	0.148	0.859	0.99	ZNF628	2.53
cg09724019	chr14	35192414	0.1303	0.7308	0.859	0.99		5.93
cg03170564	chr21	35285090	-0.08653	0.4854	0.859	0.99	ATP5O	91.31
cg08976550	chr21	46876385	0.1996	1.12	0.859	0.99	COL18A1	50.26
cg16652392	chr1	1826227	0.1841	1.033	0.859	0.99		42.8
cg00829594	chr12	45325226	-0.6762	3.793	0.859	0.99		60.63
cg17112182	chr11	119207576	0.1393	0.7815	0.859	0.99	RNF26	84.82
cg23696620	chr12	96973562	-0.4005	2.246	0.859	0.99		58.73
cg14594481	chr12	6863015	-0.0649	0.3641	0.859	0.99	MLF2	4.53
cg23327425	chr1	234807310	-0.06507	0.365	0.859	0.99		93.68
cg03265277	chr20	54820970	-0.06678	0.3746	0.859	0.99		4.34
cg16710952	chr1	96351494	0.461	2.586	0.859	0.99		35.11
cg18358588	chr6	26660131	-0.01949	0.1093	0.859	0.99	ZNF322A	1.48
cg13912478	chr9	136214849	-0.02561	0.1436	0.859	0.99	MED22	1.92
cg01153077	chr1	211898283	-0.08484	0.4759	0.859	0.99		92.65
cg20470136	chrX	140996275	0.2573	1.443	0.859	0.99	MAGEC1	22
cg19700260	chr13	110961163	-0.06048	0.3393	0.859	0.99	COL4A2	3.62
cg01126821	chr11	1650595	0.2757	1.547	0.859	0.99	HCCA2	40.26
cg24590156	chr13	60970378	0.0515	0.2889	0.859	0.99	TDRD3	3.56
cg07629165	chr21	45845365	-0.1866	1.047	0.859	0.99	TRPM2	34.13
cg18263852	chr19	48281675	-0.05491	0.308	0.859	0.99	SEPW1	3.8
cg18266371	chr12	132628355	0.1425	0.7993	0.859	0.99	DDX51	7.36
cg09554202	chr2	202899285	0.0335	0.1879	0.859	0.99	FZD7	2.18
cg04522794	chr5	2173001	-0.1525	0.8553	0.859	0.99		20.47
cg13950625	chr1	21995880	-0.02794	0.1568	0.859	0.99	RAP1GAP	3.01
cg10241319	chr14	61747853	-0.01758	0.09861	0.859	0.99	TMEM30B	1.19
cg25987102	chr11	116709735	-0.1357	0.7613	0.859	0.99	APOA1	89.19
cg27400418	chr21	31991143	-0.7275	4.081	0.859	0.99		66.46
cg19941450	chr3	140950619	0.02117	0.1188	0.859	0.99	ACPL2	1.89
cg10954261	chr6	11094075	-0.01879	0.1054	0.859	0.99	LOC221710	1.52
cg01012005	chr12	54393980	-0.01907	0.107	0.859	0.99	HOXC-AS1	1.46
cg08967302	chr11	118501502	-0.2019	1.133	0.859	0.99	PHLDB1	73.08
cg06475764	chr16	47177480	0.03596	0.2017	0.859	0.99	NETO2	2.68
cg25911171	chr2	1571952	0.4747	2.663	0.859	0.99		66.48
cg05574120	chr1	157080031	0.2034	1.141	0.859	0.99		66.97
cg04262419	chr14	50053794	-0.07497	0.4206	0.859	0.99	RPS29	6.92
cg14205316	chr22	31089218	0.2404	1.349	0.859	0.99	OSBP2	86.04
cg14672709	chr17	48133110	0.02331	0.1308	0.859	0.99	ITGA3	1.39
cg25684981	chr13	111567603	0.02662	0.1494	0.859	0.99	ANKRD10	2.64
cg22468858	chr2	8724826	0.164	0.9202	0.859	0.99	LOC101929567	85.48
cg02046994	chr22	26144121	-0.1842	1.033	0.859	0.99	MYO18B	85.33
cg21107200	chr14	63910909	-0.08639	0.4848	0.859	0.99	PPP2R5E	89.03
cg07996447	chr14	59641316	-0.1175	0.6594	0.859	0.99		91.63
cg23972078	chr4	119688499	0.1325	0.7434	0.859	0.99	SEC24D	84.37
cg03766453	chr5	179670695	-0.06606	0.3707	0.859	0.99	MAPK9	94.74
cg14222842	chr16	28112568	-0.09535	0.535	0.859	0.99	XPO6	90.81
cg17469321	chr7	55412551	0.671	3.765	0.859	0.99		68.97
cg14930320	chr6	170534614	0.2107	1.182	0.859	0.99		23.07
cg18468616	chr7	30224972	-0.08395	0.4711	0.859	0.99		92.23
cg01912547	chr20	33516613	-0.1434	0.8047	0.859	0.99	GSS	82.82
cg10743685	chr11	57298307	0.0364	0.2043	0.859	0.99	TIMM10	2.28
cg23396432	chr16	85947497	-0.1793	1.006	0.859	0.99	IRF8	79.66
cg05012457	chr2	133672682	-0.3932	2.206	0.859	0.99	NCKAP5	63.41
cg21886364	chr5	39398185	-0.3222	1.808	0.859	0.99	DAB2	91.66
cg05322222	chr11	66059064	0.259	1.454	0.859	0.99	TMEM151A	17.75
cg25011252	chr8	61777859	-0.09179	0.5151	0.859	0.99	CHD7	82.23
cg23647896	chr12	89520851	0.1836	1.03	0.859	0.99		25.81
cg24940230	chr11	8046101	-0.2474	1.388	0.859	0.99		65.37
cg00140502	chr8	145981129	-0.02072	0.1162	0.859	0.99	ZNF251	1.52
cg01100931	chr17	80982625	0.191	1.072	0.859	0.99	B3GNTL1	67.9
cg24635834	chr5	42949919	-0.7644	4.289	0.859	0.99		46.55
cg12028548	chr20	590799	-0.02007	0.1126	0.859	0.99	TCF15	1.59
cg23679018	chr17	72427693	0.04673	0.2622	0.859	0.99	GPRC5C	3.26
cg09773756	chr10	99259519	-0.02416	0.1356	0.859	0.99	MMS19	2.1
cg08453609	chr13	38381012	-0.4093	2.297	0.859	0.99	TRPC4	54.35
cg08101160	chr8	141432039	-0.0584	0.3277	0.859	0.99	TRAPPC9	94.86
cg18789045	chr19	28896761	-0.2678	1.503	0.859	0.99		19.91
cg07906175	chr14	76813722	-0.1098	0.6163	0.859	0.99		93.14
cg06747322	chr14	23058423	0.02594	0.1456	0.859	0.99	DAD1	1.79
cg20854580	chr4	39640592	-0.01874	0.1052	0.859	0.99	C4orf34	1.34
cg02254181	chr1	203273149	-0.184	1.033	0.859	0.99		54.12
cg08704843	chr19	55919815	-0.05222	0.293	0.859	0.99	UBE2S	3.77
cg27141517	chr15	66923526	-0.2407	1.351	0.859	0.99		60.24
cg14625040	chr2	6214447	-0.2605	1.462	0.859	0.99		57.9
cg10803767	chr2	231688923	-0.2576	1.446	0.859	0.99		32.66
cg22576682	chr17	45804024	-0.2826	1.586	0.859	0.99		69.57
cg20483154	chr2	217770445	0.2255	1.266	0.859	0.99		40.01
cg02169783	chr7	32083482	-0.2796	1.569	0.859	0.99	PDE1C	37.88
cg02835561	chr1	95363073	-0.103	0.5781	0.859	0.99	CNN3	90.49
cg11409361	chr17	1041006	-0.2496	1.401	0.859	0.99	ABR	16.99
cg04952827	chr15	75135187	0.05582	0.3133	0.859	0.99	ULK3	4.34
cg11213574	chr22	50623692	-0.5551	3.115	0.859	0.99	TRABD	67.01
cg02540338	chr2	217243695	0.2666	1.496	0.859	0.99		73.15
cg20197039	chr16	1543422	0.02078	0.1166	0.859	0.99	TELO2	1.36
cg23811775	chr19	4402960	-0.07271	0.4081	0.859	0.99	CHAF1A	4.28
cg27584800	chrX	107334275	-0.3126	1.754	0.859	0.99	ATG4A	12.08
cg24522173	chr9	106856962	0.08665	0.4863	0.859	0.99	SMC2	3.74
cg05091120	chr10	16712186	0.08079	0.4534	0.859	0.99	RSU1	93.51
cg05542101	chr7	20186624	-0.5429	3.047	0.859	0.99	MACC1	79.08
cg23815462	chr19	57923049	-0.09218	0.5173	0.859	0.99	ZNF17	8.24
cg24176030	chr2	242041841	0.02031	0.114	0.859	0.99	MTERFD2	1.39
cg25864555	chr19	12958808	-0.08957	0.5027	0.859	0.99	MAST1	9.99
cg27629807	chr5	109812946	-0.1336	0.7497	0.859	0.99	TMEM232	86.73
cg06525317	chr18	20674968	-0.1799	1.01	0.859	0.99		71.57
cg08150403	chr1	184356162	-0.04748	0.2665	0.859	0.99	C1orf21	4.31
cg18006568	chr2	71205891	-0.855	4.799	0.859	0.99	ANKRD53	35.21
cg11971688	chr3	31156655	-0.1175	0.6593	0.859	0.99		90.41
cg04841293	chr3	37034028	-0.1143	0.6415	0.859	0.99	MLH1	5.92
cg02184764	chr2	191538486	-0.1976	1.109	0.859	0.99	NAB1	80.78
cg21485920	chr19	9076877	0.4803	2.696	0.859	0.99	MUC16	81.5
cg13712505	chr11	120734047	0.3012	1.691	0.859	0.99	GRIK4	68.91
cg13345522	chr11	6776739	0.06274	0.3522	0.859	0.99		5.31
cg01395330	chr13	24825727	0.1419	0.7964	0.859	0.99	SPATA13	84.84
cg04010651	chr19	36705464	-0.0188	0.1055	0.859	0.99	ZNF146	1.4
cg06892541	chr2	204126622	0.04781	0.2684	0.859	0.99	CYP20A1	94.29
cg12049485	chr15	78858219	0.02643	0.1484	0.859	0.99	CHRNA5	1.85
cg17462450	chr19	39096180	0.08879	0.4984	0.859	0.99	MAP4K1	92.62
cg15662381	chr2	204212181	0.128	0.7185	0.859	0.99	ABI2	90.02
cg07221444	chr12	112391431	-0.2364	1.327	0.859	0.99	TMEM116	60.12
cg01408383	chrX	15353254	0.1364	0.766	0.859	0.99	PIGA	6.47
cg21360685	chr12	76742363	0.2468	1.385	0.859	0.99	BBS10	4.11
cg27466578	chr7	128417026	0.4621	2.594	0.859	0.99	OPN1SW	76.15
cg08252499	chr10	5932453	-0.01875	0.1053	0.859	0.99	ANKRD16	1.55
cg22178687	chr19	38041156	-0.6277	3.524	0.859	0.99	ZNF540	63.48
cg08228208	chr12	46662795	-0.01849	0.1038	0.859	0.99	SLC38A1	1.32
cg19464309	chr2	150312910	-0.2449	1.375	0.859	0.99	LYPD6	83.06
cg18845289	chr12	121124611	-0.09533	0.5352	0.859	0.99	MLEC	5.04
cg05895956	chr20	42216981	0.1109	0.6225	0.859	0.99		91.46
cg26667792	chr1	169555745	-0.04454	0.2501	0.859	0.99	F5	3.77
cg03872502	chr16	1756007	-0.02018	0.1133	0.859	0.99	MAPK8IP3	1.53
cg13794089	chr15	90561784	-0.05382	0.3022	0.859	0.99	ZNF710	94.45
cg12093229	chr1	179070787	-0.1688	0.9475	0.859	0.99	ABL2	82.95
cg27334224	chr7	99013773	-0.06913	0.3881	0.859	0.99	BUD31	93.1
cg11529397	chr1	28200233	-0.2445	1.373	0.859	0.99	THEMIS2	81.75
cg17024389	chr17	19663796	-0.1177	0.661	0.859	0.99		92.5
cg02004621	chr6	43027301	0.02722	0.1528	0.859	0.99	KLC4	2.03
cg05419581	chr6	155464121	-0.1857	1.043	0.859	0.99	TIAM2	12.77
cg08155972	chr1	108664124	0.1817	1.02	0.859	0.99		17.57
cg17607024	chr10	126630765	0.116	0.6513	0.859	0.99	ZRANB1	86.41
cg06568744	chr9	128047310	0.1593	0.8946	0.859	0.99	GAPVD1	86.74
cg16961036	chr6	116955009	-0.1688	0.9481	0.859	0.99		80.74
cg07753241	chr3	63849527	-0.08267	0.4642	0.859	0.99	ATXN7	7.18
cg11412835	chr10	16859685	-0.01987	0.1116	0.859	0.99	RSU1	1.65
cg02322843	chr12	129285402	0.053	0.2976	0.859	0.99	SLC15A4	94.7
cg02838825	chr1	234613490	-0.1718	0.9645	0.859	0.99	TARBP1	82.54
cg05797097	chr6	14720183	-0.1503	0.8441	0.859	0.99		85.22
cg21077578	chr7	1022970	0.1757	0.9866	0.859	0.99	CYP2W1	46.4
cg15687447	chr2	55509353	-0.01794	0.1008	0.859	0.99	PRORSD1P	1.43
cg07863409	chr9	123696755	-0.2161	1.214	0.859	0.99		14.32
cg09237521	chr11	306633	0.09188	0.5159	0.859	0.99	IFITM2	93.54
cg03308399	chr7	27146237	0.2774	1.558	0.859	0.99	HOXA3	14.9
cg25076125	chr14	57465702	-0.3871	2.174	0.859	0.99		32.08
cg20889685	chr14	24763224	-0.08244	0.4629	0.859	0.99	DHRS1	90.68
cg24168488	chr3	122863173	0.07672	0.4309	0.859	0.99	PDIA5	91.03
cg23272305	chr19	16582048	-0.07562	0.4247	0.859	0.99	EPS15L1	4.06
cg14701566	chr7	99754772	-0.2035	1.143	0.859	0.99	C7orf43	75.84
cg08805863	chr3	50142993	-0.07799	0.438	0.859	0.99	RBM5	94.43
cg01668281	chr21	37915281	-0.1658	0.931	0.859	0.99	CLDN14	26.13
cg04352534	chr3	141104523	-0.08138	0.4571	0.859	0.99	ZBTB38	91.47
cg27544375	chr7	42971887	0.1035	0.5813	0.859	0.99	MRPL32	4.5
cg18886563	chr5	114961180	-0.07338	0.4121	0.859	0.99	TMED7-TICAM2	4.93
cg02557432	chr20	61448203	-0.02197	0.1234	0.859	0.99	COL9A3	2.06
cg26476957	chr15	40093573	-0.1151	0.6466	0.859	0.99	GPR176	43.43
cg13862550	chr18	60490990	0.05769	0.324	0.859	0.99	PHLPP1	93.35
cg26288715	chr6	135506834	-0.2568	1.442	0.859	0.99	MYB	24.53
cg06191390	chr2	73299285	-0.1481	0.8321	0.859	0.99	SFXN5	21.6
cg13354893	chr21	43372922	0.4678	2.628	0.859	0.99	C2CD2	38.58
cg00463562	chr15	65118189	0.06142	0.345	0.859	0.99	PIF1	5.78
cg04004558	chr16	11348684	-0.1186	0.6661	0.859	0.99	SOCS1	17.47
cg21230774	chr5	73980437	-0.06286	0.3531	0.859	0.99	HEXB	96.78
cg05605996	chr19	3185677	0.04965	0.2789	0.859	0.99	NCLN	5.44
cg18622715	chr3	165770406	-0.3191	1.792	0.859	0.99		48.01
cg19375458	chr11	77024568	-0.05494	0.3086	0.859	0.99		95.16
cg18065137	chr1	246792476	0.1794	1.008	0.859	0.99	CNST	73.95
cg17404292	chr6	106808747	0.01985	0.1115	0.859	0.99		1.41
cg13384796	chr14	104798432	-0.2009	1.129	0.859	0.99		37.55
cg18357618	chr12	123293578	0.2445	1.374	0.859	0.99	CCDC62	26.49
cg22173241	chr19	10764462	-0.02607	0.1464	0.859	0.99	ILF3	2.16
cg16561743	chrX	19984992	-0.1614	0.9069	0.859	0.99	CXorf23	86.6
cg10910730	chrX	11497215	-0.3323	1.867	0.859	0.99	ARHGAP6	74.7
cg00898584	chr3	71593601	0.06148	0.3454	0.859	0.99	FOXP1	92.26
cg22346570	chr16	49489359	0.3771	2.119	0.859	0.99		49.16
cg04031504	chr1	32645060	-0.07821	0.4393	0.859	0.99	TXLNA	5.6
cg10791849	chr17	71228270	-0.01991	0.1119	0.859	0.99	C17orf80	1.29
cg12965753	chr16	691705	0.02786	0.1565	0.859	0.99	FAM195A	2.1
cg04346701	chr14	60096225	0.4279	2.404	0.859	0.99	RTN1	49.87
cg16659797	chr10	124757964	-0.07917	0.4448	0.859	0.99	IKZF5	92.01
cg15043711	chr6	31797954	-0.08678	0.4875	0.859	0.99	HSPA1B	7.2
cg06570407	chr6	38461387	0.08438	0.474	0.859	0.99	BTBD9	94.22
cg22340571	chr15	31563873	-0.2092	1.175	0.859	0.99		70.36
cg16314862	chr12	123456851	0.07627	0.4285	0.859	0.99	ABCB9	92.94
cg13647721	chr17	30228624	-0.05745	0.3228	0.859	0.99	UTP6	3.66
cg03327818	chr11	13370408	0.1105	0.6208	0.859	0.99	ARNTL	90.22
cg26073885	chr12	31506955	-0.2137	1.201	0.859	0.99		74.01
cg09438457	chr19	44530036	0.3432	1.928	0.859	0.99	ZNF222	27.52
cg04858318	chr5	108083447	-0.2088	1.173	0.859	0.99	FER	14.19
cg03603987	chr7	87905335	0.1001	0.5622	0.859	0.99		92.43
cg08095770	chr19	7619558	-0.1316	0.7395	0.859	0.99	PNPLA6	86.29
cg26872089	chr20	2381236	0.1391	0.7812	0.859	0.99	TGM6	84.08
cg03920512	chr17	56525236	0.2069	1.162	0.859	0.99	HSF5	57.97
cg25141624	chr9	130950524	-0.0674	0.3787	0.859	0.99	CIZ1	91.67
cg24349555	chr6	139456526	0.05431	0.3051	0.859	0.99	HECA	4.71
cg08024822	chr2	119987813	0.2002	1.125	0.859	0.99	STEAP3	39.17
cg12305293	chr2	231805998	-0.1082	0.6076	0.859	0.99		91.7
cg03377878	chr3	13062585	-0.06812	0.3827	0.859	0.99	IQSEC1	94.57
cg09890892	chr9	114903492	0.1331	0.7481	0.859	0.99	MIR3134	91.26
cg04920044	chr11	41877574	-0.3566	2.004	0.859	0.99		27.11
cg27222267	chr22	38314006	-0.1379	0.7748	0.859	0.99	MICALL1	86.08
cg18114093	chr16	2013122	-0.104	0.5842	0.859	0.99	RPS2	84.92
cg23357130	chr11	3181928	-0.02804	0.1576	0.859	0.99	OSBPL5	2.8
cg19736009	chr10	73994187	-0.05645	0.3172	0.859	0.99	C10orf104	93.79
cg01885071	chr14	90168304	0.0257	0.1444	0.859	0.99		2.07
cg12775021	chr15	93421822	0.1974	1.109	0.859	0.99		46.65
cg07662988	chr6	44004688	0.1542	0.8663	0.859	0.99	LOC101929705	75.7
cg03274378	chr5	112020721	-0.1887	1.06	0.859	0.99		56.39
cg13318528	chr1	217860936	-0.2086	1.172	0.859	0.99	SPATA17	32.38
cg26525061	chr12	28605449	0.09526	0.5353	0.859	0.99	CCDC91	92.08
cg27376589	chr7	151386845	-0.1448	0.8138	0.859	0.99	PRKAG2	83.48
cg14946144	chr6	170119569	0.1288	0.7237	0.859	0.99	PHF10	85.97
cg19899614	chr2	75202180	0.1924	1.081	0.859	0.99		88.91
cg00724124	chr7	23636918	-0.01856	0.1043	0.859	0.99	CCDC126	1.33
cg25397922	chr4	113431869	0.6661	3.743	0.859	0.99		45.31
cg06376233	chr6	33595160	-0.06615	0.3717	0.859	0.99	ITPR3	91.71
cg25296745	chr4	3520691	0.2835	1.593	0.859	0.99	LRPAP1	90.82
cg08439970	chr6	74230786	0.02375	0.1335	0.859	0.99	EEF1A1	1.58
cg06130196	chr16	19106354	0.2366	1.33	0.859	0.99		89.13
cg07806533	chr18	61443581	-0.206	1.158	0.859	0.99	SERPINB7	72.59
cg18459832	chr1	102458955	0.1835	1.031	0.859	0.99	OLFM3	13.41
cg22392876	chr7	131581445	0.4178	2.348	0.859	0.99		55.31
cg20823803	chr8	94122207	0.1034	0.581	0.859	0.99		91.21
cg17076539	chr3	57204284	-0.03979	0.2236	0.859	0.99		2.54
cg01357585	chr12	12766615	-0.1914	1.076	0.859	0.99	CREBL2	78.88
cg06753091	chr12	50016984	-0.05194	0.2919	0.859	0.99	PRPF40B	3.35
cg00816182	chr7	154705456	0.1573	0.8842	0.859	0.99		8.28
cg17995352	chr8	42698195	0.02202	0.1237	0.859	0.99	THAP1	1.43
cg09265619	chr1	6659205	-0.05524	0.3104	0.859	0.99	KLHL21	96.09
cg02891633	chr3	119343091	-0.1602	0.9002	0.859	0.99	PLA1A	86.92
cg04469219	chr13	112760929	0.4414	2.481	0.859	0.99		47.49
cg25931671	chr12	58166298	0.01901	0.1068	0.859	0.99	METTL1	1.38
cg24921634	chr18	47721674	-0.022	0.1236	0.859	0.99	MYO5B	1.98
cg21867373	chr10	102277130	-0.1984	1.115	0.859	0.99	SEC31B	76.68
cg05500918	chr4	40524259	-0.1323	0.7436	0.859	0.99	RBM47	85.35
cg09814484	chr1	26500347	0.06587	0.3702	0.859	0.99		94.14
cg01652078	chr16	81726134	0.07613	0.4279	0.859	0.99	CMIP	96.82
cg10753638	chr21	41884675	0.2344	1.317	0.859	0.99	DSCAM	55.58
cg02309011	chr9	83350642	0.1791	1.006	0.859	0.99		86.48
cg21194937	chr19	2151584	-0.0262	0.1472	0.859	0.99	AP3D1	2.15
cg09966381	chr20	60147098	0.449	2.524	0.859	0.99	CDH4	53.86
cg09735918	chr21	38116144	-0.2581	1.451	0.859	0.99	SIM2	64.09
cg07061775	chr3	196466494	-0.03457	0.1943	0.859	0.99	PAK2	3.55
cg23897336	chrX	144900532	0.3298	1.853	0.859	0.99	SLITRK2	13.84
cg00078676	chr2	120949686	-0.2839	1.596	0.859	0.99		60.73
cg02495445	chrX	34406154	0.6224	3.498	0.859	0.99		48.94
cg09939208	chr14	25875921	0.3236	1.819	0.859	0.99		35.94
cg11372696	chr11	62528990	-0.01902	0.1069	0.859	0.99	POLR2G	1.2
cg02351369	chr10	94051938	-0.0691	0.3884	0.859	0.99	CPEB3	3.94
cg03529803	chr13	75794064	0.02706	0.1521	0.859	0.99		2.34
cg00941549	chrX	49966273	0.2157	1.213	0.859	0.99	AKAP4	81.77
cg23167906	chr11	69517299	-0.02774	0.1559	0.859	0.99	FGF19	2.44
cg10638769	chr12	80244569	-0.1912	1.075	0.859	0.99	PPP1R12A	77.91
cg22037752	chr4	140777468	-0.07673	0.4313	0.859	0.99	MAML3	91.4
cg24336547	chr20	1539702	-0.4516	2.538	0.859	0.99	SIRPD	46.63
cg04070216	chr1	178421205	0.2114	1.188	0.859	0.99	RASAL2	85.45
cg19932420	chr1	221786038	-0.06549	0.3681	0.859	0.99		3.47
cg14599904	chr11	67236739	-0.02279	0.1281	0.859	0.99	TMEM134	2.07
cg02954052	chr3	194324527	-0.02855	0.1605	0.859	0.99	TMEM44	97.68
cg01092748	chr1	21437835	0.05491	0.3087	0.859	0.99	EIF4G3	93.99
cg02659803	chr13	23409813	-0.07331	0.4121	0.859	0.99		90.55
cg06233745	chr16	90028462	0.02509	0.1411	0.859	0.99	DEF8	98.38
cg10868297	chr14	52344657	-0.2299	1.292	0.859	0.99	GNG2	72.69
cg10140974	chr22	47643698	-0.3687	2.073	0.859	0.99		51.22
cg02138098	chr1	2040968	-0.09234	0.5191	0.859	0.99	PRKCZ	92.73
cg25593221	chr16	56965993	-0.02015	0.1133	0.859	0.99	HERPUD1	1.29
cg14428055	chr1	161111946	-0.191	1.074	0.859	0.99		84.92
cg17669438	chr3	133615173	-0.06947	0.3905	0.859	0.99	RAB6B	4.65
cg13077752	chr18	42322634	-0.06921	0.3891	0.859	0.99	SETBP1	94.36
cg05711235	chr8	65498612	-0.528	2.969	0.859	0.99		60.74
cg01773642	chr2	69748452	0.09307	0.5233	0.859	0.99	AAK1	92.97
cg09308177	chr14	95899540	-0.1828	1.028	0.859	0.99	SYNE3	58.45
cg13217024	chr19	8008842	-0.02784	0.1565	0.859	0.99	TIMM44	2.59
cg10755973	chr9	126773879	0.01761	0.09901	0.859	0.99	LHX2	1.32
cg03889810	chr7	97884367	-0.1289	0.7246	0.859	0.99		87.88
cg00630322	chr9	87283931	-0.06848	0.385	0.859	0.99	NTRK2	4.17
cg20227714	chr4	12539883	-0.3948	2.22	0.859	0.99		59.02
cg04247508	chr8	48557420	-0.131	0.7367	0.859	0.99	KIAA0146	37.54
cg04234429	chr17	17259574	0.03131	0.176	0.859	0.99		2.72
cg00831931	chr10	114823094	-0.1231	0.6922	0.859	0.99	TCF7L2	88.78
cg15930025	chr11	65585694	0.02257	0.1269	0.859	0.99		1.46
cg19241322	chr12	48746089	-0.1344	0.7555	0.859	0.99	ZNF641	84.86
cg21367137	chr16	68119381	0.02152	0.121	0.859	0.99	NFATC3	1.52
cg15076811	chr1	11001038	0.06613	0.3719	0.859	0.99		91.95
cg24194124	chr8	2362927	0.4776	2.685	0.859	0.99		62.04
cg00804525	chr16	68943500	0.09384	0.5277	0.859	0.99	TMCO7	87.69
cg06295676	chr13	20251816	-0.1123	0.6316	0.859	0.99	PSPC1	88.77
cg07944124	chr21	44631723	-0.2832	1.593	0.859	0.99		60.13
cg05872513	chr6	32811988	0.4933	2.774	0.859	0.99	PSMB8	23.05
cg03301945	chr19	10764555	-0.01893	0.1065	0.859	0.99	ILF3	1.44
cg04041474	chr2	219187843	0.02407	0.1354	0.859	0.99	PNKD	2.07
cg12345501	chr2	180936706	0.5979	3.362	0.859	0.99		60.65
cg12036621	chr1	161284064	0.04167	0.2343	0.859	0.99	LOC642502	3.85
cg11875028	chr7	42742698	0.1292	0.7265	0.859	0.99		90.08
cg24029509	chr20	17206141	-0.5294	2.977	0.859	0.99	PCSK2	40.72
cg07737179	chr19	5678497	-0.03575	0.201	0.859	0.99	C19orf70	97.83
cg03798603	chr6	30899145	-0.2614	1.47	0.859	0.99	SFTA2	68.19
cg24980700	chr20	30410739	-0.0876	0.4926	0.859	0.99	MYLK2	6.47
cg09939229	chr15	100514479	0.09658	0.5431	0.859	0.99	ADAMTS17	94.18
cg21862353	chr2	1801628	-0.4441	2.498	0.859	0.99	MYT1L	74.95
cg13934830	chr1	37271822	-0.6825	3.838	0.859	0.99	GRIK3	73.23
cg05739379	chr6	168581628	0.1627	0.9151	0.859	0.99		88.08
cg24906161	chr4	6197996	0.3427	1.927	0.859	0.99	JAKMIP1	44.27
cg18288390	chr12	54892403	0.2416	1.359	0.859	0.99	NCKAP1L	20.38
cg22871772	chr18	506019	-0.0643	0.3616	0.859	0.99		93.82
cg12125484	chr7	609820	0.1369	0.7701	0.859	0.99	PRKAR1B	46.67
cg06837988	chr12	15033052	-0.07877	0.443	0.859	0.99		91.36
cg27167495	chr2	162980273	0.07552	0.4247	0.859	0.99	LOC101929532	90.62
cg07321753	chr13	31618695	-0.0343	0.1929	0.859	0.99		2.62
cg18390152	chrX	8766681	0.3453	1.942	0.859	0.99	FAM9A	48.02
cg21415084	chr12	84218134	-0.4077	2.293	0.859	0.99		36.43
cg14305557	chr11	6625199	0.0233	0.131	0.859	0.99	ILK	1.67
cg04566561	chr3	123304408	0.0402	0.2261	0.859	0.99	PTPLB	2.47
cg24408817	chr3	156878512	-0.03289	0.185	0.859	0.99	CCNL1	2.54
cg21395120	chr3	20227822	0.02667	0.15	0.859	0.99	SGOL1	2.19
cg17062811	chr2	152935083	-0.2498	1.405	0.859	0.99	CACNB4	65.15
cg05578055	chr8	16859045	0.01775	0.09981	0.859	0.99	FGF20	1.17
cg26915041	chr19	42630926	-0.07869	0.4426	0.859	0.99	POU2F2	94.59
cg14606941	chr16	68411327	-0.1326	0.7456	0.859	0.99	SMPD3	84.93
cg22957474	chr5	141256648	-0.03515	0.1977	0.86	0.99	PCDH1	4.41
cg22751101	chr17	74068670	-0.04352	0.2448	0.86	0.99	SRP68	2.9
cg00215011	chr2	202119221	-0.1371	0.7711	0.86	0.99	CASP8	87.14
cg07377964	chr11	19701838	0.2683	1.509	0.86	0.99	NAV2	43.83
cg01748082	chr9	137772580	0.2396	1.348	0.86	0.99	FCN2	32.99
cg19898668	chr14	23356370	-0.2579	1.451	0.86	0.99	REM2	16.41
cg00021558	chr12	52262965	-0.0452	0.2543	0.86	0.99		4.04
cg07724243	chr9	132384339	-0.1141	0.6419	0.86	0.99	C9orf50	88.04
cg10475433	chr16	71323603	-0.03693	0.2077	0.86	0.99	FTSJD1	2.43
cg07438401	chr3	67698057	0.2936	1.652	0.86	0.99	SUCLG2	49.33
cg26895198	chr3	54916282	-0.1456	0.8191	0.86	0.99	CACNA2D3-AS1	88.11
cg16266219	chr9	120481969	0.2246	1.264	0.86	0.99		13.96
cg08202769	chr11	65338440	-0.03859	0.2171	0.86	0.99	FAM89B	2.53
cg25603305	chr1	51697325	0.351	1.974	0.86	0.99		79.28
cg23081855	chr7	134889789	-0.1786	1.005	0.86	0.99	WDR91	84.85
cg15783619	chr3	63372516	-0.2766	1.556	0.86	0.99	SYNPR	40.91
cg10937941	chr9	138548029	0.2806	1.579	0.86	0.99		41.83
cg14976016	chr10	107292939	-0.4586	2.58	0.86	0.99		64.51
cg20858324	chr15	96022741	-0.06531	0.3674	0.86	0.99	LINC00924	92.94
cg12810503	chr7	150254026	-0.2271	1.277	0.86	0.99		13.93
cg00060304	chr11	31837237	-0.1251	0.7036	0.86	0.99	PAX6	6.26
cg14994124	chr2	58130074	0.3398	1.911	0.86	0.99		70.13
cg18001443	chr5	173328846	0.1294	0.7278	0.86	0.99	CPEB4	79.91
cg16098545	chr12	26492312	0.1022	0.5748	0.86	0.99	ITPR2	89.86
cg06302399	chr8	96279250	0.1009	0.5678	0.86	0.99	C8orf37	90.42
cg09232656	chr3	170810255	-0.18	1.012	0.86	0.99	TNIK	85.24
cg00797837	chr17	19912916	-0.05461	0.3073	0.86	0.99		3.53
cg01445827	chr1	96952956	0.1097	0.617	0.86	0.99		89.09
cg10735015	chr6	143928643	-0.1759	0.9898	0.86	0.99	PHACTR2	81.42
cg26612648	chr1	226272763	-0.2307	1.298	0.86	0.99		69.32
cg23323973	chr5	158832666	-0.2558	1.439	0.86	0.99		31.3
cg01145348	chr3	11584771	-0.09432	0.5307	0.86	0.99	ATG7	91.33
cg11206811	chr5	157393232	0.04165	0.2344	0.86	0.99		95.95
cg24484426	chr15	89416922	0.358	2.015	0.86	0.99	ACAN	66.93
cg15854847	chr8	23563970	-0.509	2.864	0.86	0.99	NKX2-6	50.08
cg23038074	chr14	24808650	-0.2458	1.383	0.86	0.99	RIPK3	38.15
cg13854296	chr9	96716209	-0.4499	2.531	0.86	0.99	BARX1	32.6
cg03214080	chr8	19615077	0.04801	0.2701	0.86	0.99		3.56
cg09218447	chr14	36366956	-0.378	2.127	0.86	0.99		72.54
cg01176748	chr14	23426575	0.02724	0.1533	0.86	0.99	HAUS4	2.29
cg23624133	chr1	152816168	0.2733	1.538	0.86	0.99	LCE6A	61.07
cg19362124	chr8	42912008	-0.02077	0.1169	0.86	0.99	FNTA	1.47
cg20400600	chr19	54752309	-0.2611	1.469	0.86	0.99		70.27
cg05066722	chr7	2976787	0.3124	1.758	0.86	0.99	CARD11	85.45
cg15954711	chr6	79943498	-0.1396	0.7858	0.86	0.99	HMGN3	3.28
cg19573129	chr18	11124265	0.2539	1.429	0.86	0.99	PIEZO2	25.73
cg20442550	chr17	73512550	-0.0202	0.1137	0.86	0.99	CASKIN2	1.54
cg19270505	chr1	25256705	0.147	0.8271	0.86	0.99	RUNX3	3.78
cg00408764	chr5	106088	-0.1134	0.6382	0.86	0.99		93.55
cg20640153	chr17	45928572	0.02149	0.1209	0.86	0.99	SP6	1.45
cg02595750	chr1	91189450	0.05332	0.3001	0.86	0.99		4.09
cg07337407	chr12	112703635	0.06879	0.3871	0.86	0.99	HECTD4	93.91
cg19878363	chr13	73225276	-0.2337	1.315	0.86	0.99		16.12
cg21650694	chr21	37692700	-0.01857	0.1045	0.86	0.99	MORC3	1.4
cg20562143	chr9	131219072	-0.03008	0.1693	0.86	0.99	ODF2	3.39
cg03257923	chr1	6661809	-0.06701	0.3771	0.86	0.99	KLHL21	4.57
cg21998264	chr8	132054110	0.3558	2.003	0.86	0.99	ADCY8	27.2
cg25914748	chr14	23841513	-0.1417	0.7976	0.86	0.99	IL25	89.97
cg09838701	chr3	121839600	0.211	1.188	0.86	0.99	CD86	69.87
cg19219661	chr10	103892701	0.0204	0.1148	0.86	0.99	PPRC1	1.49
cg02148091	chr3	111577602	-0.1103	0.6207	0.86	0.99	PHLDB2	20.13
cg19457556	chr10	62494027	-0.2067	1.163	0.86	0.99	ANK3	84.83
cg03609389	chr3	62645501	0.256	1.441	0.86	0.99	CADPS	24.17
cg13929480	chr4	1340354	0.06034	0.3396	0.86	0.99	KIAA1530	3.41
cg24363251	chr12	122923575	-0.2304	1.297	0.86	0.99		35.61
cg18247307	chr7	16461064	-0.01922	0.1082	0.86	0.99	ISPD	1.26
cg21310689	chr19	55865288	-0.02883	0.1623	0.86	0.99	COX6B2	1.61
cg10829120	chr2	86333483	0.02006	0.1129	0.86	0.99	PTCD3	1.6
cg17283826	chr22	18923986	0.1514	0.8525	0.86	0.99	PRODH	6.58
cg17961106	chr14	54969431	-0.1943	1.094	0.86	0.99		77.09
cg18538510	chr6	100442149	0.3386	1.906	0.86	0.99	MCHR2	20.37
cg12803615	chr12	88961036	-0.0969	0.5455	0.86	0.99	KITLG	90.26
cg14816751	chr15	56311764	-0.1709	0.9622	0.86	0.99		81.99
cg24194413	chr2	192746039	-0.3675	2.069	0.86	0.99		84.23
cg14425468	chr8	144437541	-0.4807	2.706	0.86	0.99		45.21
cg03416888	chr20	60719627	-0.02619	0.1475	0.86	0.99	PSMA7	1.75
cg00530925	chr10	23463094	-0.3535	1.99	0.86	0.99		5.97
cg06870868	chr6	32812663	-0.019	0.1069	0.86	0.99	PSMB8	1.52
cg03735261	chr21	46591036	0.352	1.981	0.86	0.99	ADARB1	60.01
cg19134305	chr21	43737154	-0.1801	1.014	0.86	0.99	TFF3	31.28
cg23552637	chr11	493125	-0.2531	1.425	0.86	0.99		77.64
cg10794933	chr5	55451603	-0.0807	0.4543	0.86	0.99	ANKRD55	91.25
cg12403190	chr3	65345027	0.6722	3.784	0.86	0.99	MAGI1	86.65
cg05639395	chr7	140354024	0.1285	0.7236	0.86	0.99		85.74
cg24062139	chr1	246796340	-0.2502	1.409	0.86	0.99	CNST	32.41
cg06942404	chr18	77327903	0.2735	1.54	0.86	0.99		35.31
cg09680403	chr5	58420410	-0.07394	0.4163	0.86	0.99	PDE4D	93.55
cg02975282	chr13	19716581	0.4622	2.602	0.86	0.99	RNU6-52P	45.27
cg09468836	chr19	55889611	0.4012	2.259	0.86	0.99	TMEM190	33.14
cg11264356	chr22	19467547	-0.03792	0.2135	0.86	0.99	UFD1L	3.2
cg06385233	chr19	41871174	0.08547	0.4812	0.86	0.99	B9D2	93.5
cg11593482	chr3	119298420	0.02374	0.1337	0.86	0.99	ADPRH	1.62
cg27268137	chr9	133884126	-0.109	0.6136	0.86	0.99	LAMC3	17.76
cg24091001	chr2	172949870	-0.01858	0.1046	0.86	0.99	DLX1	1.2
cg12999320	chr11	123900102	0.4456	2.509	0.86	0.99	OR10G8	75.42
cg19646445	chr1	215740697	0.02477	0.1395	0.86	0.99	KCTD3	1.98
cg27233834	chr14	100764164	0.1844	1.038	0.86	0.99	SLC25A29	70.71
cg09136695	chr1	111722281	-0.1248	0.7028	0.86	0.99	CEPT1	87.02
cg08427054	chr21	30722924	-0.05572	0.3137	0.86	0.99	BACH1	94.33
cg13479907	chr7	2596988	0.2548	1.435	0.86	0.99		74.02
cg19144954	chr17	79445382	-0.2065	1.163	0.86	0.99		89.61
cg01606688	chrX	44088106	0.2642	1.487	0.86	0.99	EFHC2	56.69
cg02523499	chr12	131763465	-0.2842	1.6	0.86	0.99		47.96
cg23234664	chr18	39545360	-0.05908	0.3327	0.86	0.99	PIK3C3	94.14
cg12882276	chr20	34290628	0.0959	0.54	0.86	0.99		89.34
cg11747499	chr12	109252653	-0.04831	0.2721	0.86	0.99	SSH1	3.79
cg13021764	chr10	3158200	0.2839	1.599	0.86	0.99	PFKP	55.06
cg17388021	chr1	155942085	-0.1652	0.9301	0.86	0.99	ARHGEF2	82.73
cg01967774	chr2	43453449	-0.04436	0.2498	0.86	0.99	ZFP36L2	4.09
cg26655506	chr14	94421976	0.2334	1.314	0.86	0.99	ASB2	25.21
cg16160244	chr13	99328650	0.433	2.439	0.86	0.99		70.15
cg04974640	chr17	26684766	-0.04115	0.2318	0.86	0.99	TMEM199	3.41
cg12663223	chr16	28503595	-0.03549	0.1999	0.86	0.99	CLN3	2.65
cg11191685	chr20	578421	-0.08771	0.494	0.86	0.99		92.53
cg22362895	chr10	4867951	0.3612	2.034	0.86	0.99	AKR1E2	63.01
cg16816836	chr17	73553883	-0.2922	1.645	0.86	0.99	LLGL2	69.51
cg09484303	chr5	14498661	-0.0535	0.3013	0.86	0.99	TRIO	95.88
cg25696006	chr12	132510195	-0.0788	0.4438	0.86	0.99	EP400	93.1
cg23694371	chr15	26967579	-0.7238	4.077	0.86	0.99	GABRB3	42.77
cg14477227	chr20	34679862	0.1213	0.6835	0.86	0.99	EPB41L1	19.63
cg16309243	chr5	181808	-0.06562	0.3696	0.86	0.99	PLEKHG4B	93.34
cg17925542	chr15	90646157	-0.05306	0.2989	0.86	0.99	IDH2	3.14
cg15086593	chr20	18268800	-0.06618	0.3727	0.86	0.99	ZNF133	6.09
cg10438011	chr13	80915460	0.02182	0.1229	0.86	0.99	SPRY2	1.62
cg11674356	chr19	11147738	-0.07112	0.4006	0.86	0.99	SMARCA4	93.51
cg22182016	chr15	57998894	0.02132	0.1201	0.86	0.99	GRINL1A	1.63
cg18756330	chr12	92569710	-0.05386	0.3034	0.86	0.99		94.28
cg03464502	chr10	112327073	0.06114	0.3444	0.86	0.99	SMC3	4.47
cg22656750	chr5	167689454	0.04532	0.2553	0.86	0.99	ODZ2	97.76
cg08651677	chr5	148183009	0.2427	1.367	0.86	0.99		42.24
cg16006492	chr15	40602451	0.1123	0.6325	0.86	0.99		31.06
cg07011180	chr11	119611809	0.1485	0.8363	0.86	0.99		86.03
cg07838680	chr22	30821706	-0.1445	0.8138	0.86	0.99	MTP18	10.31
cg02994053	chr18	46398337	0.07517	0.4234	0.86	0.99		94.17
cg24923684	chr2	172017767	-0.02066	0.1164	0.86	0.99	TLK1	1.4
cg02387403	chr10	130511408	0.3714	2.092	0.86	0.99		69.27
cg21261875	chr15	45741008	-0.1746	0.9836	0.86	0.99		50.01
cg00546915	chr6	89932267	-0.4055	2.284	0.86	0.99	GABRR1	59.07
cg16342310	chr19	16205586	-0.1867	1.052	0.86	0.99	TPM4	30.55
cg14181387	chr1	36022775	0.04919	0.2771	0.86	0.99	NCDN	4.48
cg15554505	chr19	22123728	-0.2373	1.337	0.86	0.99		60.4
cg00568661	chr2	27427776	-0.09105	0.5129	0.86	0.99	SLC5A6	90.89
cg18875297	chr19	1539202	-0.09072	0.5111	0.86	0.99		7.16
cg00101453	chr22	30685584	-0.02129	0.12	0.86	0.99	GATSL3	1.53
cg09856153	chr4	1330936	0.02719	0.1532	0.86	0.99	MAEA	98.13
cg13769927	chr2	97172392	0.1756	0.9892	0.86	0.99	NEURL3	48.29
cg02423593	chr10	104118049	0.09615	0.5417	0.86	0.99	GBF1	92.78
cg21657010	chr9	98080123	0.0315	0.1775	0.86	0.99	FANCC	3.01
cg23889112	chr2	75874389	0.178	1.003	0.86	0.99	MRPL19	2.09
cg04608748	chr6	1971861	-0.07774	0.438	0.86	0.99	GMDS	92.58
cg22979422	chr12	56694490	-0.1795	1.011	0.86	0.99	CS	6.11
cg14495236	chr12	111344521	-0.3349	1.887	0.86	0.99	CCDC63	69.1
cg23834013	chr7	138729073	-0.1432	0.807	0.86	0.99	ZC3HAV1	11.24
cg14689183	chr10	44277921	-0.2273	1.281	0.86	0.99		68.02
cg26640901	chr10	104536035	-0.1315	0.7406	0.86	0.99	C10orf26	26.51
cg05093638	chr6	24687282	0.1504	0.8476	0.86	0.99	ACOT13	39.66
cg25694032	chr6	164507164	0.2249	1.267	0.86	0.99		75.06
cg12579196	chr17	7127302	-0.05111	0.288	0.86	0.99	ACADVL	94.52
cg11424776	chr5	2643177	0.4506	2.539	0.86	0.99		55.95
cg18016071	chr13	76016968	0.04823	0.2718	0.86	0.99	TBC1D4	95.36
cg26261192	chr15	34875891	-0.01897	0.1069	0.86	0.99	GOLGA8B	1.43
cg26337312	chr1	165321741	0.5103	2.875	0.86	0.99	LMX1A	19.27
cg26687842	chr13	41055491	0.07238	0.4078	0.86	0.99	LOC646982	92.48
cg10380709	chr20	61558067	0.08603	0.4848	0.86	0.99	DIDO1	7.49
cg06250841	chr8	58138048	-0.6625	3.733	0.86	0.99		62.05
cg21205320	chr2	3648280	-0.338	1.904	0.86	0.99	COLEC11	63.92
cg24444521	chr6	28104462	-0.06696	0.3773	0.86	0.99		3.84
cg13946860	chr20	35807510	-0.02629	0.1481	0.86	0.99	RPN2	1.84
cg25014222	chr11	64072136	0.02292	0.1291	0.86	0.99	C11orf20	1.7
cg20544356	chr17	29890935	-0.04939	0.2783	0.86	0.99		94.47
cg05628656	chr3	10021286	-0.132	0.7438	0.86	0.99	EMC3	91.55
cg24828901	chr13	30079062	0.194	1.093	0.86	0.99	MTUS2	33.54
cg00277860	chr20	32650675	-0.05574	0.3141	0.86	0.99	RALY	93.12
cg19725935	chr19	55315083	-0.4854	2.735	0.86	0.99	KIR2DL4	59.84
cg17418212	chr6	33970123	0.3869	2.181	0.86	0.99		50.08
cg11812438	chr4	48067995	-0.07026	0.396	0.86	0.99		93.3
cg10338093	chr2	589583	-0.2648	1.492	0.86	0.99		76.25
cg25376969	chr3	183770030	-0.3981	2.244	0.86	0.99	HTR3C	69.58
cg01614564	chr15	25201429	-0.2259	1.273	0.86	0.99	SNRPN	51.12
cg17231953	chr20	45066822	-0.4252	2.396	0.86	0.99		67.19
cg00050482	chr16	73207213	0.2753	1.551	0.86	0.99		61.55
cg18633154	chr14	77296234	0.2298	1.295	0.86	0.99	C14orf166B	62.02
cg14372171	chr15	44093010	0.03374	0.1902	0.86	0.99	SERINC4	4.22
cg18480318	chr2	133667120	0.7365	4.151	0.86	0.99	MIR7853	63.89
cg16299822	chr17	73266408	0.02668	0.1503	0.86	0.99	LOC100287042	1.74
cg04454050	chr6	41122081	-0.1998	1.126	0.86	0.99	TREML1	43.89
cg06784232	chr8	19463150	0.1835	1.034	0.86	0.99	CSGALNACT1	76.15
cg20741386	chr1	53556189	0.1035	0.5833	0.86	0.99	SLC1A7	85.78
cg16117910	chr2	109745648	0.4323	2.437	0.86	0.99	SH3RF3	5.19
cg23319104	chr5	178631845	-0.4688	2.642	0.86	0.99	ADAMTS2	72.1
cg03288217	chr20	37464179	-0.2836	1.598	0.86	0.99	PPP1R16B	77.65
cg17125742	chrX	30907432	-0.2006	1.13	0.86	0.99	MAP3K7IP3	6.8
cg10175316	chr4	38789643	0.2134	1.203	0.86	0.99		51.31
cg05136238	chr3	39556330	-0.1035	0.5832	0.86	0.99	MOBP	91.79
cg00918794	chr15	64454941	0.262	1.477	0.86	0.99	PPIB	13.92
cg27088191	chr18	46065262	-0.0697	0.3928	0.86	0.99	KIAA0427	3.94
cg23623860	chr15	74423449	0.2484	1.4	0.86	0.99	ISLR2	24.23
cg20862047	chr10	126150218	0.04929	0.2778	0.86	0.99	LHPP	3.74
cg03802424	chrX	85403388	0.09102	0.513	0.86	0.99	DACH2	3.84
cg24667168	chrX	133674329	-0.2031	1.145	0.86	0.99	MIR450B	89.83
cg13689068	chr8	1152941	0.533	3.005	0.86	0.99		72.95
cg16727072	chr4	8646957	-0.3385	1.908	0.86	0.99		78.18
cg04606312	chr5	61478616	-0.1087	0.6127	0.86	0.99		91.98
cg00449021	chr1	234658467	-0.2215	1.248	0.86	0.99		17.84
cg10472469	chr1	205796902	-0.1849	1.042	0.86	0.99		66.67
cg04162647	chr14	99734598	-0.2098	1.183	0.86	0.99	BCL11B	20.33
cg26798834	chrX	154194800	-0.2692	1.518	0.86	0.99	F8	52.46
cg15397161	chr6	3500148	-0.1683	0.9487	0.86	0.99		64.16
cg23963136	chr19	8372973	-0.01837	0.1036	0.86	0.99	CD320	1.35
cg13777783	chr17	79615861	-0.1082	0.6098	0.86	0.99		92.5
cg07423881	chr9	74878543	-0.1115	0.6284	0.86	0.99		91.94
cg08858130	chr7	2124459	-0.09404	0.5302	0.86	0.99	MAD1L1	92.45
cg14461547	chr9	134731659	-0.205	1.155	0.86	0.99		47.1
cg05618018	chr3	23863256	0.1198	0.6752	0.86	0.99	UBE2E1	89.45
cg03536466	chr16	4784145	-0.01814	0.1023	0.86	0.99	ANKS3	1.22
cg08157459	chr13	112176430	-0.2637	1.486	0.86	0.99		32.81
cg09166666	chr14	95975416	-0.0986	0.5559	0.86	0.99		88.55
cg18174486	chr1	90404174	-0.08142	0.459	0.86	0.99		92.71
cg00863493	chr6	149898287	-0.05329	0.3004	0.86	0.99	GINM1	95.69
cg27283052	chr4	38666362	0.02358	0.133	0.86	0.99	KLF3	2.12
cg24659064	chr18	77749720	0.07991	0.4505	0.86	0.99	TXNL4A	91.27
cg25094735	chr19	50848024	-1.358	7.654	0.86	0.99	NAPSB	62.13
cg22873420	chr7	98923366	0.01952	0.11	0.86	0.99	ARPC1A	1.36
cg15314438	chr18	72350889	0.06003	0.3385	0.86	0.99	ZNF407	94.6
cg18255581	chr8	38424625	-0.08986	0.5066	0.86	0.99		91.66
cg19727801	chr5	140619446	-0.5025	2.833	0.86	0.99	PCDHB19P	32.68
cg19769628	chr14	32947453	0.2149	1.211	0.86	0.99	AKAP6	81.82
cg10061727	chr8	110621090	-0.1268	0.715	0.86	0.99	SYBU	85.75
cg12451079	chr10	116716731	0.08991	0.5069	0.86	0.99	TRUB1	90.24
cg14532188	chr12	2032460	-0.4088	2.305	0.86	0.99		70.03
cg25893560	chr11	128710122	-0.3058	1.724	0.86	0.99	KCNJ1	73.35
cg07282865	chr1	211664691	-0.07796	0.4396	0.86	0.99	RD3	93.74
cg10731003	chr12	123104413	0.04773	0.2691	0.86	0.99	KNTC1	95.13
cg25159814	chr5	86596110	0.2243	1.265	0.86	0.99	RASA1	73.64
cg24786257	chr2	235819996	-0.2111	1.19	0.86	0.99		67.05
cg14591001	chr12	132690752	-0.3146	1.774	0.86	0.99	GALNT9	38.19
cg11064418	chr10	82215107	-0.02464	0.1389	0.86	0.99	TSPAN14	1.83
cg06833078	chr1	19577645	0.1813	1.022	0.86	0.99	MRTO4	9.29
cg03535145	chr2	238926358	-0.07591	0.428	0.86	0.99	UBE2F	92.33
cg06873027	chr20	47804961	0.03834	0.2162	0.86	0.99	STAU1	3.16
cg23014605	chr17	40439765	-0.2215	1.249	0.86	0.99	STAT5A	64.61
cg25639082	chr11	6655429	0.07835	0.4418	0.86	0.99	DCHS1	93.11
cg01484296	chr17	6796941	0.3932	2.217	0.86	0.99	ALOX12P2	44.8
cg23811476	chr18	33078011	0.03585	0.2021	0.86	0.99	INO80C	2.39
cg19059839	chr6	33085577	-0.5973	3.368	0.86	0.99	HLA-DPB2	51.55
cg12436568	chr1	202130728	0.1534	0.865	0.86	0.99	PTPN7	77.1
cg07585928	chr20	30457131	0.05542	0.3125	0.86	0.99	DUSP15	93.89
cg01083340	chr11	66176265	-0.07375	0.4159	0.86	0.99		5.7
cg26314089	chr12	66567930	-0.2704	1.525	0.86	0.99		76.93
cg20570458	chr3	124069933	-0.2219	1.251	0.86	0.99	KALRN	46.59
cg06716626	chr10	73596082	0.2396	1.351	0.86	0.99	PSAP	53.57
cg05670835	chr1	93913527	0.05394	0.3041	0.86	0.99	FNBP1L	4.75
cg19253645	chrX	21977962	-0.2414	1.361	0.86	0.99	SMS	80.11
cg27550247	chr1	156163716	-0.047	0.2651	0.86	0.99	SLC25A44	3.37
cg03780505	chr22	46001520	0.2036	1.148	0.86	0.99	LINC01589	61.32
cg02874031	chr12	106988340	-0.2512	1.416	0.86	0.99	RFX4	80.2
cg12733595	chr1	46806340	-0.06274	0.3538	0.86	0.99	NSUN4	4.51
cg10657941	chr7	19997878	-0.2227	1.256	0.86	0.99	LOC101927668	17.43
cg16501028	chr11	32450000	0.2563	1.445	0.86	0.99	WT1	42.65
cg12192467	chr11	45007361	-0.06714	0.3787	0.86	0.99		93.91
cg00315563	chr3	182243039	0.2917	1.645	0.86	0.99		24.31
cg24654205	chr8	146078995	0.02709	0.1528	0.86	0.99	COMMD5	2.33
cg13224710	chr18	3411743	-0.1303	0.7349	0.86	0.99	TGIF1	77.82
cg12309360	chr5	177412636	0.231	1.303	0.86	0.99		25.04
cg04903060	chr1	110282995	0.02185	0.1232	0.86	0.99	GSTM3	1.47
cg24594819	chr4	105416480	-0.06334	0.3572	0.86	0.99		4.14
cg13211803	chr8	48815930	0.06377	0.3597	0.86	0.99	PRKDC	94.72
cg15272417	chr10	69835232	-0.05202	0.2934	0.86	0.99	HERC4	3.54
cg09106303	chr6	41036672	-0.05434	0.3065	0.86	0.99	C6orf130	93.67
cg06625777	chr16	30906395	0.183	1.032	0.86	0.99	BCL7C	84.7
cg05468839	chr20	34689116	-0.1133	0.6392	0.86	0.99	EPB41L1	84.1
cg11647651	chr17	4710373	0.02307	0.1301	0.86	0.99	PLD2	1.87
cg04549141	chr21	23493155	0.6101	3.441	0.86	0.99		68.53
cg18639038	chr2	10262323	-0.04172	0.2353	0.86	0.99	RRM2	2.8
cg07178441	chr2	187221600	0.05695	0.3213	0.86	0.99		93.94
cg17450308	chr1	5062216	-0.2457	1.386	0.86	0.99		16.76
cg13703503	chr15	63449947	-0.01814	0.1023	0.86	0.99	RPS27L	1.37
cg25551987	chr5	44808838	-0.04798	0.2706	0.86	0.99	MRPS30	2.21
cg13994468	chr6	97371962	-0.1468	0.8281	0.86	0.99	KLHL32	19.24
cg00290924	chr10	27389534	0.02172	0.1225	0.86	0.99	ANKRD26	1.38
cg04746356	chr8	8691930	-0.09199	0.519	0.86	0.99	MFHAS1	91.3
cg25806962	chr22	38254388	-0.0623	0.3515	0.86	0.99	EIF3L	93.34
cg17758992	chr12	42374616	0.4199	2.369	0.86	0.99		72.68
cg24804544	chr7	6544107	0.09358	0.528	0.86	0.99	GRID2IP	3.14
cg12997953	chr6	52227129	-0.02964	0.1672	0.86	0.99	PAQR8	2.55
cg24732668	chr17	2135872	-0.2108	1.189	0.86	0.99	LOC101927839	42.08
cg15351100	chr8	120897747	-0.2204	1.243	0.86	0.99	DEPDC6	76.36
cg21138186	chr9	19033735	0.1068	0.6025	0.86	0.99	SAXO1	92.18
cg19659218	chr10	131706798	-0.2944	1.661	0.86	0.99	EBF3	53.14
cg06245997	chr11	3829615	-0.04997	0.2819	0.86	0.99	PGAP2	2.24
cg03714531	chr6	30923590	0.07509	0.4236	0.86	0.99		7.44
cg01065806	chr5	174162907	0.0443	0.25	0.86	0.99		3.99
cg02322140	chr16	9057781	-0.02294	0.1294	0.86	0.99	USP7	1.65
cg08570691	chr19	49993873	-0.02958	0.1669	0.86	0.99	RPL13AP5	97.84
cg23172545	chr6	2875602	0.3695	2.085	0.86	0.99		34.95
cg10372047	chr5	63461930	0.1905	1.075	0.86	0.99	RNF180	6.43
cg14411266	chr2	40679582	-0.02496	0.1408	0.86	0.99	SLC8A1	2.39
cg04448487	chr20	42875777	0.3751	2.117	0.86	0.99	GDAP1L1	16.98
cg15967466	chr10	8044282	-0.06851	0.3865	0.86	0.99	TAF3	94.33
cg10862471	chr9	98079646	-0.0189	0.1067	0.86	0.99	FANCC	1.63
cg04270402	chr7	95064921	-0.1278	0.721	0.86	0.99	PON2	84.95
cg26537273	chr2	101264540	-0.2252	1.271	0.86	0.99		78.37
cg26860337	chr1	155178555	0.02177	0.1228	0.86	0.99	MTX1	1.44
cg15282488	chr8	104033753	-0.0589	0.3323	0.86	0.99	ATP6V1C1	4.95
cg02971879	chr1	196706028	-0.6714	3.788	0.86	0.99	CFH	71.28
cg00842506	chr8	9638458	-0.05285	0.2982	0.86	0.99	TNKS	94.97
cg17844121	chr7	113517552	-0.6572	3.709	0.86	0.99	PPP1R3A	54.48
cg01593498	chr6	168369050	-0.1503	0.848	0.86	0.99	MLLT4	88.46
cg16250982	chr8	102534052	0.1555	0.8776	0.86	0.99	GRHL2	84.65
cg07098908	chr14	95314932	-0.2452	1.384	0.86	0.99		75.29
cg10652432	chr10	63854401	-0.2294	1.295	0.86	0.99	ARID5B	53.17
cg24232594	chr2	138668592	0.3277	1.849	0.86	0.99	LOC101928273	56.31
cg13389177	chr4	173968080	0.2176	1.228	0.86	0.99		78.99
cg12741435	chr10	50822369	0.4779	2.697	0.86	0.99	CHAT	32.8
cg05081390	chr15	45271698	-0.06661	0.3759	0.86	0.99		94.58
cg08712824	chr11	57092982	0.1234	0.6966	0.86	0.99	TNKS1BP1	8.42
cg07714565	chr15	76135312	0.02042	0.1152	0.86	0.99	UBE2Q2	1.24
cg17423763	chr1	153750309	0.19	1.072	0.86	0.99	SLC27A3	68.91
cg17451062	chr7	155020145	-0.1492	0.8421	0.86	0.99		44.61
cg22485558	chr21	42797918	-0.4986	2.814	0.86	0.99	MX1	29.01
cg15804426	chr19	38993534	0.4432	2.501	0.86	0.99	RYR1	78.6
cg06952297	chr16	84730742	-0.07445	0.4201	0.86	0.99		90.98
cg04283403	chr6	150326126	0.04834	0.2728	0.86	0.99	RAET1K	2.83
cg03240232	chr12	113448327	0.427	2.41	0.86	0.99	OAS2	51.65
cg26393016	chr6	29702509	0.5064	2.858	0.86	0.99	LOC285830	30.18
cg26382679	chr19	30215768	0.1845	1.041	0.86	0.99		84.4
cg13890649	chr9	79629843	0.4669	2.635	0.86	0.99		22.56
cg01338705	chr6	157368215	-0.1766	0.9965	0.86	0.99	ARID1B	85.76
cg03501529	chr14	24407339	0.07163	0.4042	0.86	0.99		92.35
cg22880039	chr16	10691711	0.2086	1.177	0.86	0.99		74.96
cg03629107	chr8	101678439	-0.4541	2.563	0.86	0.99		65.77
cg01506891	chr8	38243824	-0.0197	0.1112	0.86	0.99	LETM2	1.51
cg25741319	chr2	109402933	-0.06741	0.3804	0.86	0.99	CCDC138	5.47
cg17074220	chr10	18828486	0.1252	0.7065	0.86	0.99	CACNB2	78.49
cg05947443	chr6	46703440	-0.04245	0.2396	0.86	0.99	PLA2G7	3.7
cg19473056	chr3	41996898	0.03741	0.2111	0.86	0.99	ULK4	97.21
cg06075789	chr19	39894767	0.2523	1.424	0.86	0.99		68.81
cg23183988	chrX	19908877	0.2022	1.141	0.86	0.99		71.91
cg16519737	chr2	159591905	0.2459	1.388	0.86	0.99		65.42
cg16714719	chr21	31581781	0.2468	1.393	0.86	0.99	LINC00307	46.98
cg06639053	chr12	111837470	-0.1524	0.8601	0.86	0.99		85.54
cg03020000	chr10	63662887	0.1624	0.9165	0.86	0.99	ARID5B	9.36
cg21105343	chr9	21384658	0.2826	1.595	0.86	0.99	IFNA2	76.1
cg26699292	chr16	78079801	0.3101	1.75	0.86	0.99		10.08
cg00742381	chr3	25498511	-0.1271	0.7172	0.86	0.99	RARB	89.75
cg20504733	chr17	80936373	-0.1027	0.5799	0.86	0.99	B3GNTL1	92.86
cg26013553	chr1	111217406	0.05852	0.3303	0.86	0.99	KCNA3	4.07
cg23739207	chr14	52456139	0.02185	0.1233	0.86	0.99	C14orf166	1.68
cg11673734	chr10	125187143	-0.2291	1.293	0.86	0.99		31.28
cg12640662	chr18	29092635	0.1199	0.6766	0.86	0.99	DSG2	17.97
cg03753681	chr2	20866500	-0.02055	0.116	0.86	0.99	GDF7	1.66
cg17282399	chr1	162511259	-0.06328	0.3572	0.86	0.99		94.45
cg19185907	chr12	60660457	-0.3427	1.935	0.86	0.99		77.49
cg09593981	chr1	237429477	0.1998	1.128	0.86	0.99	RYR2	83.05
cg13324220	chr10	95228328	0.5702	3.218	0.86	0.99	MYOF	32.26
cg23167585	chr6	20401190	0.05925	0.3344	0.86	0.99	E2F3	3.37
cg16689193	chr13	98869844	0.317	1.79	0.86	0.99	FARP1	74.82
cg05122910	chr7	75613194	-0.08094	0.4569	0.86	0.99	POR	93.9
cg03332310	chr22	21173034	0.1135	0.6406	0.86	0.99	PI4KA	90.78
cg02293759	chr11	117072893	-0.2299	1.298	0.86	0.99	TAGLN	72.64
cg24202668	chr3	190785838	0.4006	2.261	0.86	0.99		69.72
cg08188400	chr19	7969347	0.06275	0.3542	0.86	0.99	MAP2K7	4.79
cg17344234	chr1	16202910	0.1401	0.7911	0.86	0.99	MIR5096	90.81
cg21129460	chr6	25450346	-0.1995	1.126	0.86	0.99	LRRC16A	77.37
cg02952971	chr22	47090699	0.19	1.072	0.86	0.99	CERK	85.39
cg07295092	chr9	130565376	0.051	0.2879	0.86	0.99	FPGS	4.95
cg06702880	chr4	155663094	0.07047	0.3978	0.86	0.99		3.6
cg12717800	chrX	19534159	-0.326	1.84	0.86	0.99	MAP3K15	27.55
cg21845562	chr5	140718199	-0.5242	2.959	0.86	0.99	PCDHGA2	17.44
cg14862445	chr6	31633163	-0.03226	0.1821	0.86	0.99	BAT4	1.74
cg24392936	chr3	156871129	0.2568	1.45	0.86	0.99	CCNL1	83.65
cg21272827	chr4	169048496	-0.1344	0.7588	0.86	0.99	ANXA10	88.21
cg08919494	chr8	61194111	-0.01927	0.1088	0.86	0.99	CA8	1.12
cg01877920	chr16	73178257	-0.2676	1.511	0.86	0.99		63.51
cg01108921	chr21	42212925	0.207	1.168	0.86	0.99	DSCAM	30.22
cg10137191	chr14	99118240	-0.4758	2.686	0.86	0.99		65.37
cg25158772	chr3	58398729	0.5575	3.147	0.86	0.99	PXK	88.45
cg14209549	chr10	3215073	0.1153	0.6509	0.86	0.99	PITRM1	3.52
cg10547361	chr3	11761101	-0.02038	0.1151	0.86	0.99	VGLL4	1.45
cg14898140	chr17	66031871	-0.0317	0.1789	0.86	0.99	KPNA2	2.24
cg10963977	chr3	112737885	0.1015	0.5733	0.86	0.99	C3orf17	4.45
cg15297521	chr20	49928139	0.2236	1.262	0.86	0.99		59.7
cg25928955	chr5	65439870	0.0519	0.293	0.86	0.99	SFRS12	4.38
cg01884445	chr1	61798718	0.05851	0.3303	0.86	0.99	NFIA	93.22
cg04238038	chr3	164913073	-0.2523	1.425	0.86	0.99	SLITRK3	25.94
cg15899747	chr10	5454480	-0.07452	0.4207	0.86	0.99	NET1	4.75
cg07093435	chr22	21399407	-0.2099	1.185	0.86	0.99	P2RX6P	55.49
cg24692607	chr11	77899728	0.0199	0.1123	0.86	0.99	KCTD21	1.22
cg18191873	chr6	32145853	0.1761	0.9941	0.86	0.99	AGPAT1	7.98
cg16234027	chr17	15862624	-0.1797	1.014	0.86	0.99	ADORA2B	16.81
cg07931157	chr20	62339955	0.0359	0.2027	0.86	0.99	ARFRP1	2.71
cg12300123	chr6	33139539	-0.2581	1.457	0.86	0.99	COL11A2	70.73
cg13537487	chr19	51499358	0.5114	2.888	0.86	0.99	KLK8	71.94
cg09962377	chr16	522007	0.07827	0.4419	0.86	0.99	RAB11FIP3	93.12
cg09688763	chr10	114206798	-0.07972	0.4502	0.86	0.99	VTI1A	6.97
cg23707478	chr11	1539637	-0.09063	0.5117	0.86	0.99	HCCA2	88.18
cg10750464	chr19	11534062	-0.5805	3.278	0.86	0.99	CCDC151	69
cg22991320	chr20	56725871	0.5657	3.194	0.86	0.99	C20orf85	28.98
cg10674526	chrX	43424336	0.2871	1.621	0.86	0.99		48.34
cg12673377	chr7	1388271	0.1301	0.7344	0.86	0.99		24.03
cg12558846	chr21	44709935	-0.06514	0.3678	0.86	0.99		93.97
cg20774114	chr19	4910506	0.1934	1.092	0.86	0.99	UHRF1	6.13
cg01800815	chr8	135952194	0.1455	0.8217	0.86	0.99		83.31
cg26685658	chr5	74633012	0.02021	0.1141	0.86	0.99	HMGCR	1.42
cg18254123	chr15	80544661	-0.2843	1.605	0.86	0.99		27.79
cg15978017	chr13	29042758	-0.2187	1.235	0.86	0.99	FLT1	69.46
cg22908948	chr16	76668844	-0.3178	1.795	0.86	0.99	LOC101928203	43.92
cg11873147	chr2	119915139	0.09799	0.5533	0.86	0.99	C1QL2	6
cg00675156	chr17	46871867	0.1759	0.9933	0.86	0.99	TTLL6	92.55
cg08101377	chr3	9885722	-0.0185	0.1045	0.86	0.99	RPUSD3	1.34
cg03615145	chr3	107003840	-0.2418	1.365	0.86	0.99	LOC344595	60.93
cg21666675	chr3	14165843	-0.0997	0.563	0.86	0.99	TMEM43	5.36
cg20462361	chr2	198143561	0.2216	1.251	0.86	0.99	ANKRD44-IT1	74.88
cg08702717	chr20	57162422	-0.2299	1.298	0.86	0.99	APCDD1L-AS1	31.18
cg09943954	chr2	23768302	-0.1296	0.7317	0.86	0.99	KLHL29	77.03
cg20488968	chr6	31670981	0.02287	0.1291	0.86	0.99	BAT5	1.81
cg21405444	chr4	27686487	-0.2864	1.618	0.86	0.99		23.05
cg00822550	chr4	177280530	0.3952	2.232	0.86	0.99		88.29
cg25109019	chr3	181441345	-0.3754	2.12	0.86	0.99	SOX2OT	33.02
cg20119987	chr7	31557240	-0.3481	1.966	0.86	0.99	CCDC129	87.49
cg14041147	chr2	8278255	0.352	1.988	0.86	0.99	LINC00299	63.77
cg14186948	chr9	137723167	-0.2244	1.267	0.86	0.99	COL5A1	42.21
cg09603710	chr16	716055	0.02935	0.1658	0.86	0.99	WDR90	98.59
cg10299753	chr8	82692940	-0.04644	0.2623	0.86	0.99		3.37
cg19263847	chr10	1206555	0.5757	3.251	0.86	0.99	NCRNA00200	65.03
cg01623797	chr1	3789519	-0.08911	0.5033	0.86	0.99	DFFB	90.89
cg16513345	chr2	97001281	-0.0528	0.2982	0.86	0.99	NCAPH	3.76
cg13326482	chr4	84141014	0.2257	1.275	0.86	0.99		26.07
cg00508982	chr6	109345671	-0.06931	0.3914	0.86	0.99	SESN1	93.99
cg05462328	chr2	172963910	-0.03737	0.2111	0.86	0.99		2.57
cg04628206	chr15	59985263	0.1491	0.842	0.86	0.99		85.09
cg12786012	chr1	12602511	0.0487	0.275	0.86	0.99		94.44
cg18976177	chr7	75160019	-0.1764	0.9962	0.86	0.99		74.57
cg06415662	chr2	149861440	-0.1129	0.6378	0.86	0.99	KIF5C	89.77
cg15633416	chr11	65548028	-0.07458	0.4212	0.86	0.99	DKFZp761E198	6.8
cg16628206	chr2	228029924	-0.09424	0.5323	0.86	0.99	COL4A4	8.52
cg15828096	chr5	146610751	-0.4897	2.766	0.86	0.99		69.02
cg00072099	chr4	89205891	-0.02098	0.1185	0.86	0.99	PPM1K	1.37
cg26572488	chr7	132299669	0.02871	0.1621	0.86	0.99	PLXNA4	2.16
cg25574548	chr20	57618146	-0.06665	0.3765	0.86	0.99	SLMO2	6.24
cg15292101	chr7	128431142	0.05711	0.3226	0.86	0.99	CCDC136	2.7
cg11194392	chr19	6482188	0.2207	1.247	0.86	0.99	DENND1C	64.06
cg08287689	chr16	79192240	-0.215	1.214	0.86	0.99	WWOX	76.68
cg16280705	chr5	110408910	0.01814	0.1025	0.86	0.99	TSLP	1.43
cg23423086	chr11	85856245	-0.1151	0.6501	0.86	0.99		88.3
cg08515713	chr11	64037528	0.1382	0.7809	0.86	0.99	BAD	4.13
cg09748306	chr16	28005435	-0.2053	1.16	0.86	0.99	GSG1L	42.42
cg11774063	chr2	102057279	-0.1966	1.111	0.86	0.99	RFX8	77.71
cg12762200	chrX	47931559	-0.2455	1.387	0.86	0.99	ZNF630	86.65
cg02553862	chr7	1358119	-0.4995	2.822	0.86	0.99		53.57
cg21054842	chr4	33062752	-0.05735	0.324	0.86	0.99		4.24
cg00375498	chr7	41246789	-0.2801	1.583	0.86	0.99		54.91
cg04746520	chr13	60738538	-0.07248	0.4095	0.86	0.99	DIAPH3	6.27
cg10214339	chr2	169643603	0.1847	1.044	0.86	0.99	CERS6-AS1	60.59
cg21173150	chr12	53321588	-0.1612	0.9105	0.86	0.99		49.1
cg24590093	chr10	8125599	0.3143	1.776	0.86	0.99		80.9
cg22817638	chr22	38485720	-0.1779	1.005	0.86	0.99	BAIAP2L2	78.71
cg14678442	chr17	54672540	0.2175	1.229	0.86	0.99	NOG	25.83
cg25873335	chr4	52709051	0.1319	0.7449	0.86	0.99	DCUN1D4	5.52
cg16655166	chr2	8063199	-0.418	2.362	0.86	0.99	LOC339788	54.2
cg13495381	chr10	124102444	-0.2614	1.477	0.86	0.99		23.03
cg08842388	chr7	21552476	0.08283	0.468	0.86	0.99	SP4	91.33
cg08876460	chr22	32932877	-0.0817	0.4616	0.86	0.99	SYN3	91.46
cg27135645	chr3	164056753	0.1262	0.7129	0.86	0.99		93.88
cg14960316	chr1	45120521	-0.1809	1.022	0.86	0.99	TMEM53	60.8
cg05375277	chr11	57283463	0.01924	0.1087	0.86	0.99	SLC43A1	1.41
cg22588445	chr7	157423165	-0.5316	3.004	0.86	0.99	PTPRN2	63.4
cg22345515	chr8	77912568	0.02526	0.1427	0.86	0.99	PXMP3	2.12
cg01776950	chr1	193226729	0.05175	0.2924	0.86	0.99		95.04
cg01496720	chr10	3825398	0.2894	1.636	0.86	0.99	KLF6	57.58
cg23183906	chr19	16187089	-0.01801	0.1017	0.86	0.99	TPM4	1.49
cg23456469	chr8	27207770	-0.1622	0.9167	0.86	0.99	PTK2B	90.17
cg01269326	chr6	161417460	-0.4914	2.777	0.86	0.99	MAP3K4	79.94
cg01438286	chr1	249200039	-0.09074	0.5128	0.86	0.99	PGBD2	5.83
cg08316365	chr12	102512153	0.07956	0.4496	0.86	0.99	NUP37	92.71
cg21204020	chr2	3828566	0.09212	0.5206	0.86	0.99		4.03
cg01296694	chr12	125441342	0.0351	0.1984	0.86	0.99	DHX37	98.51
cg15934141	chr14	105781900	-0.0489	0.2763	0.86	0.99	BRF1	3.85
cg13237843	chr11	6640720	-0.06314	0.3568	0.86	0.99	TPP1	3.78
cg15755426	chr17	3567721	-0.1228	0.6943	0.86	0.99	TAX1BP3	84.79
cg22875371	chr10	50953526	0.3575	2.02	0.86	0.99	OGDHL	58.65
cg13510583	chr1	93810969	-0.05223	0.2951	0.86	0.99	DR1	3.35
cg08731720	chr17	47785491	-0.05183	0.2929	0.86	0.99	SLC35B1	3.09
cg13708995	chr5	134880895	-0.1624	0.9179	0.86	0.99		8.92
cg02340018	chr2	105469315	-0.774	4.374	0.86	0.99		56.25
cg03105864	chr17	8029798	-0.04974	0.2811	0.86	0.99		4.43
cg03642631	chr1	44309627	-0.199	1.124	0.86	0.99	ST3GAL3	86.41
cg05904218	chr19	50145557	0.1146	0.6479	0.86	0.99	SCAF1	10.63
cg03024931	chr8	95487481	-0.1081	0.6107	0.86	0.99	RAD54B	5.26
cg00267196	chr8	135710113	-0.4176	2.36	0.86	0.99	ZFAT	68.47
cg11674865	chr1	161591488	0.05289	0.2989	0.86	0.99		2.31
cg16612690	chr14	103431031	-0.04462	0.2522	0.86	0.99	CDC42BPB	95.51
cg20132063	chr17	45177378	0.05219	0.295	0.86	0.99		3.6
cg01648226	chr1	180992428	0.03463	0.1957	0.86	0.99	STX6	2.86
cg25465483	chr3	178432932	-0.2101	1.187	0.86	0.99	KCNMB2	62.47
cg09856241	chr12	51442062	0.02556	0.1445	0.86	0.99	LETMD1	1.66
cg15994414	chr6	28414801	-0.2966	1.676	0.86	0.99		3.89
cg02395567	chr19	48982937	0.07366	0.4163	0.86	0.99	CYTH2	93.35
cg20086660	chr8	22079882	-0.1812	1.024	0.86	0.99	PHYHIP	79.68
cg16799111	chr8	10589359	0.3585	2.026	0.86	0.99	SOX7	56.17
cg10668874	chr2	11533716	0.1974	1.116	0.86	0.99	LINC00570	46.01
cg23756474	chr20	17296030	-0.4184	2.365	0.86	0.99	PCSK2	36.47
cg24429320	chr11	72235943	-0.1835	1.037	0.86	0.99		75.62
cg00647720	chr16	89654677	-0.3968	2.243	0.86	0.99	CPNE7	70.81
cg22627826	chr19	1240265	-0.02813	0.159	0.86	0.99	ATP5D	1.9
cg01928136	chr2	1683948	-0.3675	2.077	0.86	0.99	PXDN	62.74
cg26112846	chr14	52118241	0.05491	0.3104	0.86	0.99	FRMD6	6.2
cg02614617	chr3	141202456	-0.2601	1.47	0.86	0.99		65.38
cg03249950	chr7	6098498	0.04013	0.2268	0.86	0.99	EIF2AK1	4.16
cg12195273	chr17	20060038	-0.06124	0.3462	0.86	0.99	CYTSB	4.05
cg20625292	chr11	69796081	-0.1142	0.6457	0.86	0.99		91.45
cg19686543	chr7	148024770	-0.1405	0.7941	0.86	0.99	CNTNAP2	27.2
cg03336861	chr10	43571392	-0.2669	1.509	0.86	0.99	RET	57.5
cg06434773	chr10	101845705	0.1713	0.9682	0.86	0.99		85.84
cg07215695	chr2	85637834	-0.1384	0.7822	0.86	0.99	CAPG	83.17
cg10644879	chr4	89371416	0.07443	0.4208	0.86	0.99		93.03
cg08789073	chr8	123964289	-0.1941	1.098	0.86	0.99	ZHX2	87.34
cg15536947	chr17	65471303	0.1178	0.6659	0.86	0.99	PITPNC1	93.08
cg20804828	chr12	127359131	-0.04783	0.2704	0.86	0.99	LOC440117	3.56
cg23208271	chr7	37148793	-0.2094	1.184	0.86	0.99	ELMO1	62.31
cg03562952	chr5	1499204	-0.08043	0.4547	0.86	0.99	LPCAT1	94.16
cg20161791	chr7	2558431	-0.1545	0.8738	0.86	0.99	LFNG	9.49
cg13791575	chr2	44511496	-0.2802	1.584	0.86	0.99	SLC3A1	67.58
cg06319359	chr1	22109595	-0.01968	0.1113	0.86	0.99	USP48	1.22
cg19422164	chr2	225659896	-0.1418	0.8019	0.86	0.99	DOCK10	91.45
cg20824876	chr2	39109167	0.06459	0.3652	0.86	0.99	MORN2	92.3
cg22790142	chr14	24769116	-0.01698	0.09598	0.86	0.99	C14orf21	1.14
cg15120575	chr16	67966350	0.1078	0.6092	0.86	0.99	CTRL	91.09
cg14414415	chr6	3848634	0.2531	1.431	0.86	0.99	FAM50B	81.41
cg10956640	chr1	219835373	0.08245	0.4662	0.86	0.99		92.26
cg21768672	chr8	93157467	0.4283	2.422	0.86	0.99		66.68
cg14321138	chr21	46251019	0.07688	0.4347	0.86	0.99		93.06
cg14497130	chr1	76717350	-0.2303	1.302	0.86	0.99	ST6GALNAC3	80.82
cg07344001	chr7	107383180	-0.2136	1.208	0.86	0.99	CBLL1	70.93
cg20619473	chr6	155662062	0.3105	1.755	0.86	0.99		35.04
cg10524593	chr12	96160072	-0.2999	1.696	0.86	0.99	NTN4	60.45
cg07058132	chr16	1755945	0.02648	0.1497	0.86	0.99	MAPK8IP3	2.2
cg09529600	chr5	147651477	0.1029	0.5817	0.86	0.99	SPINK5L3	88.72
cg24878303	chr8	124230334	-0.1606	0.9078	0.86	0.99		83.01
cg24806597	chr2	242088997	0.04515	0.2553	0.86	0.99	PASK	3.22
cg08699381	chr2	234382263	0.08967	0.507	0.86	0.99		90.31
cg11346248	chr17	33759929	-0.3467	1.961	0.86	0.99	SLFN12	61.77
cg07257718	chr12	132407522	-0.116	0.656	0.86	0.99	ULK1	76.81
cg02632236	chr1	5893532	-0.4606	2.605	0.86	0.99		56.69
cg14036758	chr4	6847022	-0.06574	0.3718	0.86	0.99	KIAA0232	92.38
cg17125813	chr9	134596859	0.1165	0.6588	0.86	0.99	RAPGEF1	87.12
cg24598145	chr8	1955069	-0.4519	2.555	0.86	0.99	KBTBD11	55.92
cg06889951	chr11	69625218	-0.07258	0.4104	0.86	0.99	FGF3	93.66
cg10328012	chrX	3181803	0.3053	1.726	0.86	0.99		22.13
cg24463026	chr5	169074977	-0.3471	1.963	0.86	0.99	DOCK2	52.69
cg26415787	chr12	133414334	0.2578	1.458	0.86	0.99		88.52
cg09807841	chr16	67469937	0.152	0.8594	0.86	0.99	HSD11B2	78.56
cg20474755	chr12	104444435	0.1321	0.7471	0.86	0.99	GLT8D2	9.88
cg25346122	chr1	198125440	0.1113	0.6297	0.86	0.99	NEK7	6.04
cg18129805	chr7	1325993	-0.1846	1.044	0.86	0.99		15.6
cg17340574	chr7	108237969	-0.04553	0.2575	0.86	0.99		95.7
cg19922741	chr10	134795307	-0.3729	2.109	0.86	0.99		45.12
cg23867718	chr6	148663583	-0.02079	0.1176	0.86	0.99	SASH1	1.81
cg13808240	chr9	125109458	0.02103	0.1189	0.86	0.99		1.67
cg24738655	chr2	242665334	0.3969	2.244	0.86	0.99	ING5	89.89
cg02280355	chr6	13680154	-0.1376	0.778	0.86	0.99	RANBP9	87.18
cg11241206	chr11	27723128	0.03086	0.1745	0.86	0.99	BDNF	2.28
cg06040894	chr6	89830309	-0.2654	1.501	0.86	0.99		76.37
cg03386905	chr5	179285780	-0.01718	0.09718	0.86	0.99	C5orf45	1.24
cg01898322	chr2	164608794	-0.1583	0.8953	0.86	0.99		87.09
cg21018622	chr12	33055665	-0.1373	0.7764	0.86	0.99		86.75
cg25065368	chr18	67920381	0.1902	1.076	0.86	0.99		82.31
cg07778080	chr18	21166698	0.03677	0.208	0.86	0.99	NPC1	2.24
cg02480692	chr4	83890164	-0.133	0.7525	0.86	0.99	LIN54	86.2
cg21808240	chr19	36822564	0.1942	1.098	0.86	0.99		5.79
cg09815801	chrX	41781902	-0.1782	1.008	0.86	0.99	CASK	14.18
cg00275962	chr6	43484808	-0.02033	0.115	0.86	0.99	POLR1C	1.69
cg01263537	chr1	87584540	-0.1074	0.6076	0.86	0.99		91.23
cg02851625	chr8	79064223	0.6655	3.764	0.86	0.99		72.11
cg05288192	chr17	80893564	0.1242	0.7027	0.86	0.99	TBCD	88.52
cg27346111	chr10	111682912	0.01823	0.1031	0.86	0.99	XPNPEP1	1.33
cg13165840	chr5	145477795	-0.06905	0.3906	0.86	0.99	PLAC8L1	92.97
cg12105382	chr12	4390091	0.2383	1.348	0.86	0.99	CCND2	65.18
cg05893353	chr3	115335126	0.2955	1.671	0.86	0.99		57.81
cg04497154	chr8	142094700	0.1413	0.7994	0.86	0.99		5.22
cg23480214	chr3	15344055	-0.07089	0.401	0.86	0.99	SH3BP5	94.24
cg04696946	chr17	5015480	0.08006	0.4529	0.86	0.99	ZNF232	8.59
cg27576729	chr6	157369020	-0.1577	0.8921	0.86	0.99	ARID1B	84.14
cg27250348	chr10	20565587	-0.2499	1.414	0.86	0.99	PLXDC2	49.59
cg14609598	chr17	80447488	-0.1028	0.5814	0.86	0.99		91.4
cg07996772	chr15	91260965	-0.2233	1.263	0.86	0.99	CRTC3-AS1	7.25
cg04275947	chr16	31146682	-0.3031	1.714	0.86	0.99	PRSS8	40.78
cg09822488	chr14	55310700	-0.1126	0.6372	0.86	0.99	GCH1	90.39
cg05205743	chr18	77735454	-0.07424	0.42	0.86	0.99	TXNL4A	92.81
cg13856295	chr9	139396418	-0.2837	1.605	0.86	0.99	NOTCH1	77.96
cg27184055	chr9	114119134	-0.1159	0.6557	0.86	0.99		9.85
cg18450695	chr1	46875006	0.06931	0.3921	0.86	0.99	FAAH	93.34
cg23422180	chr2	207630391	0.03727	0.2108	0.86	0.99	FASTKD2	2.68
cg06540747	chr2	169966394	0.1426	0.8065	0.86	0.99		10.32
cg08270612	chr8	9212082	-0.3222	1.823	0.86	0.99		59.65
cg13547925	chr1	42501737	-0.02273	0.1286	0.86	0.99		1.48
cg24938956	chr19	4670603	0.04604	0.2605	0.86	0.99	C19orf10	3.01
cg03317571	chr5	150843853	0.2103	1.19	0.86	0.99	SLC36A1	30.21
cg26789351	chr9	131745768	-0.06364	0.36	0.86	0.99	NUP188	94.38
cg06466796	chr2	218691529	-0.2285	1.293	0.86	0.99	TNS1	74.13
cg27486922	chr16	81110927	0.02397	0.1356	0.86	0.99	C16orf46	1.61
cg22868319	chr20	33265117	-0.02519	0.1425	0.86	0.99	PIGU	1.97
cg14934533	chr2	62116013	-0.129	0.7299	0.86	0.99	CCT4	7.71
cg19331779	chr7	100892699	-0.09413	0.5326	0.86	0.99		92.42
cg02673355	chr13	110851535	0.1211	0.6851	0.86	0.99	COL4A1	89.78
cg00119057	chr18	32073462	-0.2082	1.178	0.86	0.99	DTNA	7.23
cg14590011	chr6	34113887	-0.2634	1.49	0.86	0.99		52.06
cg06581523	chr17	1994616	0.2186	1.237	0.86	0.99	SMG6	66.17
ch.15.465126R	chr15	42729071	-0.1519	0.8594	0.86	0.99	ZFP106	22.79
cg14474539	chr1	149905827	-0.103	0.5826	0.86	0.99	MTMR11	89.39
cg04194329	chr4	15972250	0.05683	0.3215	0.86	0.99	PROM1	93.3
cg08759523	chr16	47347124	0.0878	0.4968	0.86	0.99	ITFG1	90.17
cg21954824	chr1	151451556	0.1876	1.061	0.86	0.99		49.44
cg03314803	chr11	70737799	0.173	0.9786	0.86	0.99	SHANK2	25.72
cg09866565	chr3	137844436	-0.235	1.33	0.86	0.99	A4GNT	67.38
cg26137931	chr3	67048568	0.02757	0.156	0.86	0.99	KBTBD8	2.4
cg13336335	chr8	42751664	-0.02128	0.1204	0.86	0.99	RNF170	1.56
cg07852945	chr9	84303915	0.06282	0.3554	0.86	0.99	TLE1	5.09
cg25355779	chr10	118250193	-0.4428	2.505	0.86	0.99		64.92
cg11824826	chr8	9953022	0.4742	2.683	0.86	0.99	MSRA	80.79
cg04193708	chr6	143276225	0.08703	0.4925	0.86	0.99		92.33
cg26509573	chr19	2740093	-0.0411	0.2326	0.86	0.99	SLC39A3	3.32
cg18240143	chr14	60952599	0.07532	0.4262	0.86	0.99	C14orf39	5.67
cg26587228	chr19	57641846	0.1459	0.8258	0.86	0.99	USP29	11.38
cg07158040	chr2	191185285	-0.2178	1.232	0.86	0.99	HIBCH	71.35
cg19348272	chr7	77044158	-0.06657	0.3767	0.86	0.99	PION	93.25
cg18749799	chr11	59828426	0.4774	2.701	0.86	0.99	MS4A3	58.23
cg05152925	chr14	45603667	0.02311	0.1308	0.86	0.99	FKBP3	1.8
cg26571161	chr19	44717112	0.06098	0.3451	0.86	0.99	ZNF227	2.94
cg11593096	chr16	47098764	-0.07794	0.4411	0.86	0.99		92.57
cg13308187	chr20	61953801	-0.1763	0.998	0.86	0.99	COL20A1	27.09
cg10698984	chr13	30424281	-0.03049	0.1725	0.86	0.99	UBL3	1.64
cg04953582	chr7	120472955	-0.08932	0.5055	0.86	0.99	TSPAN12	91.05
cg25614836	chr10	114110373	0.07623	0.4314	0.86	0.99	GUCY2G	91.83
cg11541897	chr5	78281793	-0.722	4.086	0.86	0.99	ARSB	27.89
cg17536413	chr1	45471766	-0.1023	0.5787	0.86	0.99	HECTD3	89.2
cg22831101	chr6	129769086	-0.216	1.222	0.86	0.99	LAMA2	78.56
cg19759864	chr18	61034945	-0.01904	0.1077	0.86	0.99	KDSR	1.54
cg13514955	chr8	146078833	-0.01943	0.11	0.86	0.99	COMMD5	1.49
cg09894136	chr22	43833175	-0.125	0.7074	0.86	0.99	MPPED1	29.59
cg26260794	chr6	32806022	-0.08266	0.4678	0.86	0.99	TAP2	4.65
cg23286592	chr5	121290130	-0.1583	0.8962	0.86	0.99		84.54
cg20033444	chrX	129194010	0.2747	1.555	0.86	0.99		23.31
cg01013600	chr19	49141177	0.2808	1.589	0.86	0.99	DBP	7.07
cg16352527	chr10	72476178	-0.3982	2.254	0.86	0.99	ADAMTS14	43.66
cg25468414	chr11	15841618	-0.176	0.9965	0.86	0.99		78.97
cg16335868	chr5	169780480	-0.5014	2.838	0.86	0.99	KCNIP1	20.05
cg23895041	chr2	97357007	-0.05784	0.3274	0.86	0.99	FER1L5	93.45
cg01132100	chr3	186501723	-0.01743	0.09864	0.86	0.99	SNORD2	1.16
cg21794665	chr13	41302154	0.1617	0.9155	0.86	0.99	MIR320D1	91.48
cg12261095	chr19	7764345	-0.2334	1.321	0.86	0.99	FCER2	46.75
cg22766963	chr22	19167309	0.2009	1.137	0.86	0.99	SLC25A1	66.82
cg05296590	chr9	26946848	-0.02694	0.1525	0.86	0.99	IFT74	1.61
cg18959473	chr18	159310	0.08719	0.4936	0.86	0.99	USP14	3.12
cg13160963	chr6	11538582	0.08363	0.4734	0.86	0.99	TMEM170B	8.04
cg06715160	chr16	69796165	0.1454	0.8229	0.86	0.99	WWP2	10.31
cg17821417	chr16	2801009	0.0776	0.4393	0.86	0.99	SRRM2-AS1	93.74
cg02669656	chr8	104033463	0.06607	0.374	0.86	0.99	ATP6V1C1	4.75
cg13319203	chr10	21112834	-0.07175	0.4062	0.86	0.99	NEBL	91.52
cg15839328	chr2	7018885	-0.3138	1.777	0.86	0.99	RSAD2	62.66
cg00649827	chr15	44038871	0.2237	1.266	0.86	0.99	PDIA3	37.74
cg15670329	chr15	95023911	-0.1377	0.7798	0.86	0.99	MCTP2	81.12
cg06515404	chr7	1007165	-0.04769	0.27	0.86	0.99	COX19	97.13
cg06523259	chr9	91840635	0.2211	1.252	0.86	0.99		58.01
cg27142746	chr7	12915374	-0.08654	0.4899	0.86	0.99		90.53
cg12840847	chr17	75208309	-0.09169	0.5191	0.86	0.99	SEC14L1	91.29
cg26577503	chr17	4790177	0.104	0.5889	0.86	0.99	MINK1	91.48
cg04613440	chr11	118489161	0.2144	1.214	0.86	0.99	PHLDB1	64.49
cg26211531	chr12	109661182	-0.05625	0.3184	0.86	0.99	ACACB	94.99
cg26845404	chr6	119219253	0.1727	0.9779	0.86	0.99	ASF1A	80.14
cg11652085	chr3	35720302	0.2775	1.571	0.86	0.99	ARPP21	45.13
cg11822073	chr5	113326459	-0.3189	1.805	0.86	0.99		61.79
cg15109449	chr1	12363259	-0.1231	0.6969	0.86	0.99	VPS13D	87.69
cg25364859	chr12	50222202	-0.1585	0.8975	0.86	0.99	LOC100286844	13.27
cg07402416	chr7	91834252	-0.1299	0.7355	0.86	0.99	KRIT1	84.41
cg24696183	chr11	2891360	-0.4207	2.382	0.86	0.99	KCNQ1DN	61.78
cg12187052	chr9	95532700	-0.1935	1.096	0.86	0.99		69.93
cg02750954	chr17	40847780	0.1817	1.029	0.86	0.99	CNTNAP1	83.15
cg26430074	chr14	20811419	0.03557	0.2014	0.86	0.99	PARP2	2.16
cg15796595	chr1	55069723	0.07917	0.4482	0.86	0.99	ACOT11	93.82
cg19942593	chr9	139001423	0.1481	0.8384	0.86	0.99		4.21
cg11881202	chr14	73712967	-0.6829	3.866	0.86	0.99	PAPLN	36.07
cg10603878	chr6	135185117	0.2176	1.232	0.86	0.99		71.59
cg16855244	chr1	1260163	0.1203	0.6814	0.86	0.99	CPSF3L	15.36
cg13352518	chr11	124708433	-0.2869	1.625	0.86	0.99		63.95
cg07364608	chr16	88923516	0.0228	0.1291	0.86	0.99	TRAPPC2L	1.68
cg25839076	chr18	76729527	-0.3631	2.056	0.86	0.99		56.42
cg22257487	chr4	110772522	0.08552	0.4842	0.86	0.99	LRIT3	90.62
cg18952796	chr7	98246633	-0.199	1.127	0.86	0.99	NPTX2	2.98
cg14544631	chr5	150138130	-0.1366	0.7735	0.86	0.99	DCTN4	9.09
cg02128325	chr5	139422822	0.027	0.1529	0.86	0.99	NRG2	1.86
cg14486346	chr2	102000131	0.2304	1.304	0.86	0.99	CREG2	63.16
cg21750545	chr4	52709356	-0.04778	0.2706	0.86	0.99	DCUN1D4	3.57
cg04480057	chr2	3404792	-0.1755	0.9936	0.86	0.99	TRAPPC12	47.28
cg10159582	chr2	65283322	-0.02708	0.1534	0.86	0.99	CEP68	1.95
cg02885723	chr3	40369685	-0.1274	0.7216	0.86	0.99		89.73
cg23823573	chr3	9717075	-0.08777	0.497	0.86	0.99	MTMR14	90.26
cg13673239	chr7	4266663	-0.394	2.231	0.86	0.99	SDK1	66.13
cg02361196	chr9	130866500	-0.2567	1.454	0.86	0.99	SLC25A25	54.86
cg08419670	chr10	13752397	0.06262	0.3546	0.86	0.99	FRMD4A	93.35
cg05514648	chr9	134561562	-0.07251	0.4106	0.86	0.99	RAPGEF1	92.46
cg12603338	chr11	33796257	-0.02874	0.1627	0.86	0.99	FBXO3	2.19
cg27273791	chr3	114548586	0.42	2.378	0.86	0.99	ZBTB20	76.4
cg12516959	chr21	47718080	0.3341	1.892	0.86	0.99		24.28
cg14988680	chr1	212688417	-0.4522	2.561	0.86	0.99		49.81
cg02884024	chr20	58515388	0.03814	0.216	0.86	0.99	C20orf177	2.52
cg15572545	chr11	33941393	0.2217	1.255	0.86	0.99		75.33
cg16073768	chr5	178927241	-0.2343	1.327	0.86	0.99		85.73
cg00534078	chr11	70458485	-0.194	1.099	0.86	0.99	SHANK2	80.48
cg04141610	chr7	558976	0.02262	0.1281	0.86	0.99	PDGFA	1.68
cg09361735	chr4	53730280	-0.38	2.152	0.86	0.99	RASL11B	58.78
ch.4.43757150F	chr4	44062393	0.04625	0.2619	0.86	0.99		3.37
cg22836809	chr11	45727022	-0.3865	2.189	0.86	0.99		63.32
cg23821074	chr20	10015723	-0.01988	0.1126	0.86	0.99	ANKRD5	1.7
cg16276108	chr5	180213189	0.1725	0.9771	0.86	0.99		17.1
cg27333547	chr16	88106229	-0.09682	0.5484	0.86	0.99	BANP	90.99
cg00766964	chr13	24693844	-0.2309	1.308	0.86	0.99		72.98
cg06793368	chr1	97477258	0.07839	0.444	0.86	0.99		92.56
cg18847491	chr11	2198579	-0.1694	0.9597	0.86	0.99		39.29
cg24272454	chr5	140808772	-0.5166	2.926	0.86	0.99	PCDHGA12	47.25
cg00876552	chr1	175037359	0.06243	0.3536	0.86	0.99	TNN	94.26
cg09108532	chr11	76481977	-0.08786	0.4976	0.86	0.99		10.53
cg16820724	chr11	73586905	-0.1661	0.941	0.86	0.99	COA4	42.99
cg10785311	chr12	50135515	-0.03216	0.1821	0.86	0.99	TMBIM6	2.91
cg25447241	chr7	123197632	-0.06289	0.3562	0.86	0.99	NDUFA5	2.91
cg13762102	chr11	111885898	-0.2411	1.366	0.86	0.99	DIXDC1	69.81
cg21962544	chr22	26786780	0.3682	2.085	0.86	0.99		49.26
cg20252221	chr6	129083073	0.07785	0.441	0.86	0.99		91.53
cg21925063	chr22	31305428	0.1356	0.7682	0.86	0.99		83.74
cg18497052	chr5	107148418	0.1434	0.812	0.86	0.99		85.2
cg09065880	chr20	55966446	-0.03659	0.2073	0.86	0.99	RBM38	3.99
cg14539366	chr10	105792833	-0.1711	0.9691	0.86	0.99	COL17A1	77.62
cg04277076	chr6	41640969	0.06235	0.3532	0.86	0.99		92.94
cg05293639	chr2	149303694	-0.106	0.6007	0.86	0.99		85.09
cg21938075	chr5	31415819	-0.207	1.173	0.86	0.99	DROSHA	77.59
cg15020986	chr18	45853761	0.2124	1.203	0.86	0.99		79.63
cg23431851	chr1	46668822	-0.6262	3.547	0.86	0.99	C1orf190	22.99
cg06913365	chr1	13825255	-0.3541	2.006	0.86	0.99	LRRC38	43.84
cg10393338	chr19	55798418	0.1886	1.068	0.86	0.99	BRSK1	45.12
cg18109106	chr2	86850866	0.02368	0.1342	0.86	0.99	RNF103	1.43
cg17574171	chr12	108990874	-0.1286	0.7284	0.86	0.99	TMEM119	22.51
cg11389179	chr10	46167827	-0.02157	0.1222	0.86	0.99	ZFAND4	1.23
cg03354331	chr7	140583837	-0.107	0.606	0.86	0.99	BRAF	89.08
cg20070536	chr11	9335581	-0.08068	0.4571	0.861	0.99	TMEM41B	6.19
cg25199081	chr5	1147529	-0.4031	2.283	0.861	0.99		52.91
cg06969407	chr17	7589611	-0.05748	0.3257	0.861	0.99	WRAP53	2.55
cg20697297	chr11	120644804	-0.3575	2.025	0.861	0.99	GRIK4	73.21
cg21832068	chr4	14889868	-0.3514	1.991	0.861	0.99	LINC00504	59.84
cg17642201	chr6	159549216	-0.1989	1.127	0.861	0.99		75.21
cg20377673	chr22	24236292	0.0778	0.4408	0.861	0.99	MIF	4.38
cg23031939	chr11	134216076	0.1525	0.8637	0.861	0.99	GLB1L2	18.53
cg17173975	chr12	32292997	-0.311	1.762	0.861	0.99	BICD1	21.1
cg09764206	chr4	185396278	0.02988	0.1693	0.861	0.99	IRF2	2.45
cg21464206	chr2	113448586	-0.12	0.6799	0.861	0.99		9.77
cg16165258	chr12	76927207	-0.2046	1.159	0.861	0.99	OSBPL8	81.28
cg09632868	chr10	50050317	0.5483	3.107	0.861	0.99	WDFY4	58.41
cg22457886	chr21	39217945	0.3663	2.075	0.861	0.99	KCNJ6	42.57
cg00454932	chr1	171750547	-0.01883	0.1067	0.861	0.99	METTL13	1.41
cg05730283	chr2	62422808	0.06386	0.3618	0.861	0.99	B3GNT2	4.2
cg14816904	chr20	52844524	0.1749	0.9908	0.861	0.99		82.6
cg10487724	chr17	56770010	0.03615	0.2048	0.861	0.99	TEX14	2.24
cg18157505	chr1	198609502	0.1804	1.022	0.861	0.99	PTPRC	84.35
cg25690327	chr4	26585752	-0.03925	0.2224	0.861	0.99	TBC1D19	3.16
cg11348106	chr17	75208807	-0.2541	1.44	0.861	0.99	SEC14L1	68.77
cg01332959	chr5	138719470	-0.08496	0.4814	0.861	0.99	SLC23A1	93.76
cg05614191	chr5	115171433	0.07026	0.3981	0.861	0.99	ATG12	93.71
cg04714578	chr9	133927519	-0.1524	0.8633	0.861	0.99	LAMC3	28.53
cg26434859	chr6	14596742	0.2091	1.185	0.861	0.99		81.76
cg15377019	chr9	130497893	0.03688	0.209	0.861	0.99	TOR2A	2.8
cg06049432	chr20	36077913	-0.2877	1.63	0.861	0.99		44.62
cg12760508	chr6	111200500	-0.3468	1.965	0.861	0.99	AMD1	52.76
cg22290206	chr18	55395883	0.07328	0.4153	0.861	0.99	ATP8B1	91.47
cg12417871	chr2	26404158	0.04963	0.2812	0.861	0.99	FAM59B	94.19
cg22933133	chr8	786096	-0.2472	1.401	0.861	0.99		94.14
cg10241229	chr9	106082463	0.7848	4.447	0.861	0.99	LINC01492	29.1
cg22474461	chr14	96683467	-0.1308	0.7415	0.861	0.99	BDKRB2	89.92
cg17126395	chr8	98712041	0.09822	0.5566	0.861	0.99	MTDH	90.54
cg08712702	chr19	29051914	0.3753	2.127	0.861	0.99	LOC100420587	28.55
cg12714758	chr4	25235467	-0.04732	0.2682	0.861	0.99	PI4K2B	2.99
cg06877669	chr8	25904216	0.2687	1.523	0.861	0.99		5.09
cg26863881	chr10	94352754	0.06353	0.36	0.861	0.99	KIF11	3.92
cg14884373	chr20	3644023	-0.3655	2.071	0.861	0.99	GFRA4	38.79
cg13202952	chr8	21888398	-0.1396	0.7913	0.861	0.99	NPM2	83.95
cg16736259	chr8	143227768	0.3201	1.814	0.861	0.99		52.97
cg09228052	chr5	22474257	0.6466	3.664	0.861	0.99	CDH12	39.3
ch.16.85413264R	chr16	86855763	-0.08817	0.4997	0.861	0.99		5.58
cg09259916	chr1	200423900	-0.06086	0.3449	0.861	0.99		94.34
cg20786495	chr1	233085383	0.05837	0.3308	0.861	0.99	C1orf57	94.64
cg05613942	chr5	3197747	0.55	3.117	0.861	0.99		48.48
cg20069451	chr17	7306728	-0.3811	2.16	0.861	0.99	TMEM256	11.71
cg01173350	chr20	17662755	0.02768	0.1569	0.861	0.99	RRBP1	1.86
cg03136390	chr12	108734046	-0.4228	2.396	0.861	0.99	CMKLR1	52.79
cg12166476	chr13	76334866	-0.1859	1.054	0.861	0.99	LMO7	30.52
cg19851999	chr3	97540355	0.0533	0.3021	0.861	0.99		4.54
cg22500232	chr1	216366323	0.3291	1.865	0.861	0.99	USH2A	75.55
cg25613641	chr4	140587143	0.1005	0.5696	0.861	0.99	MGST2	4.31
cg27127903	chr8	80803298	-0.2241	1.27	0.861	0.99		18.41
cg19816011	chr2	113012631	-0.01764	0.09996	0.861	0.99	ZC3H8	1.32
cg27125107	chr3	112117797	0.08934	0.5064	0.861	0.99		89.88
cg08552233	chr3	134094537	-0.125	0.7086	0.861	0.99	AMOTL2	78.79
cg17075420	chr15	75673049	-0.0523	0.2965	0.861	0.99	SIN3A	93.1
cg00655779	chr2	73461068	-0.04739	0.2686	0.861	0.99	CCT7	3.25
cg21473475	chr2	85294269	0.05374	0.3046	0.861	0.99		4.45
cg25315567	chr6	80314926	0.07195	0.4078	0.861	0.99		94.37
cg17832674	chr19	47103718	0.07744	0.439	0.861	0.99	CALM3	4.63
cg01709045	chr6	168388388	-0.04302	0.2438	0.861	0.99		97.05
cg04993276	chr1	65730339	-0.3834	2.173	0.861	0.99	DNAJC6	54.76
cg00798431	chr5	128337585	0.125	0.7088	0.861	0.99	SLC27A6	88.52
cg06296890	chr11	116256117	-0.3176	1.8	0.861	0.99		55.48
cg21547625	chr7	99949184	0.07275	0.4124	0.861	0.99	PVRIG2P	93.75
cg03438909	chr2	19263192	-0.0699	0.3962	0.861	0.99		91.17
cg16878332	chr2	84743573	-0.6874	3.897	0.861	0.99	DNAH6	22.79
cg14677014	chr10	15001504	0.02354	0.1334	0.861	0.99	MEIG1	1.91
cg15925792	chr21	42798131	-0.5975	3.387	0.861	0.99	MX1	18.12
cg26944011	chr12	25348101	-0.02583	0.1464	0.861	0.99	CASC1	2
cg09560573	chr2	217583141	0.3119	1.768	0.861	0.99		80.44
cg14642690	chr1	85544626	0.193	1.094	0.861	0.99	WDR63	33.34
cg23501292	chr19	48640883	-0.09135	0.5179	0.861	0.99	LIG1	90.88
cg25045717	chr8	104309542	0.09046	0.5128	0.861	0.99	FZD6	91.18
cg21459215	chr7	23314138	0.08414	0.477	0.861	0.99	GPNMB	91.93
cg05364594	chr1	47163049	-0.04825	0.2736	0.861	0.99	EFCAB14	95.34
cg17152869	chr7	107302479	0.1294	0.7337	0.861	0.99	LOC286002	15.06
cg02238069	chr12	2904101	0.07998	0.4534	0.861	0.99	FKBP4	6.71
cg05483533	chr19	38086030	0.03931	0.2228	0.861	0.99	ZNF540	3
cg21242004	chr10	114205622	0.2057	1.166	0.861	0.99	VTI1A	77.39
cg14090292	chr12	111358962	-0.2257	1.279	0.861	0.99	MYL2	48.62
cg24437221	chr7	88299587	0.4689	2.658	0.861	0.99		68.03
cg25774276	chr5	180617474	-0.02124	0.1204	0.861	0.99		1.47
cg00848123	chr22	29917229	-0.1808	1.025	0.861	0.99	THOC5	54.7
cg25806261	chr13	113863764	-0.0243	0.1377	0.861	0.99	CUL4A	1.59
cg14091353	chr16	30500247	-0.1327	0.7526	0.861	0.99	ITGAL	38.39
cg15504015	chr11	32498257	-0.139	0.7879	0.861	0.99		83.7
cg10339775	chr7	111493027	0.0538	0.3051	0.861	0.99	DOCK4	94.73
cg22954008	chr12	79950018	-0.07878	0.4467	0.861	0.99		89.44
cg03987752	chr10	119113856	-0.07293	0.4135	0.861	0.99	PDZD8	92.54
cg05155472	chr1	200589582	0.03213	0.1822	0.861	0.99	KIF14	2.51
cg05591270	chr10	80732609	0.1564	0.8867	0.861	0.99	LOC283050	61.25
cg11363877	chr3	37082315	-0.07109	0.4031	0.861	0.99	MLH1	94.27
cg02400092	chr11	130185384	-0.1593	0.9032	0.861	0.99	ZBTB44	60.68
cg26594982	chr1	38503168	0.2835	1.607	0.861	0.99		53.91
cg13437341	chr9	140676853	-0.07705	0.4369	0.861	0.99	EHMT1	94.15
cg01138020	chr17	4337094	0.217	1.23	0.861	0.99	SPNS3	40.24
cg07933872	chr5	147286717	-0.3751	2.127	0.861	0.99	C5orf46	80.6
cg22433285	chr5	37371555	-0.01712	0.09706	0.861	0.99	NUP155	1.06
cg06188683	chr15	69113451	-0.01948	0.1104	0.861	0.99	ANP32A	1.52
cg24876404	chr2	238173365	0.5091	2.887	0.861	0.99		51.71
cg04009887	chr5	148724516	-0.03363	0.1907	0.861	0.99	GRPEL2	2.52
cg10006863	chr7	145155	-0.2423	1.374	0.861	0.99		87.9
cg19551115	chr3	65699770	-0.1882	1.067	0.861	0.99	MAGI1	85.38
cg05728754	chr12	47225326	-0.7983	4.527	0.861	0.99		43.58
cg02875664	chr3	106259755	0.244	1.383	0.861	0.99		64.12
cg23236908	chr14	55819305	-0.1571	0.891	0.861	0.99	FBXO34	80.85
cg19379482	chr11	70282052	-0.09173	0.5202	0.861	0.99	CTTN	86.05
cg06231995	chr9	140024593	0.05807	0.3293	0.861	0.99		4.58
cg09299307	chr5	86709023	-0.05759	0.3266	0.861	0.99	CCNH	3.9
cg11082174	chr9	23821981	0.6698	3.798	0.861	0.99	ELAVL2	20.21
cg01745902	chr2	115038926	0.6211	3.523	0.861	0.99		66.13
cg26841604	chr8	52747574	0.08576	0.4864	0.861	0.99	PCMTD1	91.33
cg06348615	chr16	53737863	0.07615	0.4319	0.861	0.99	RPGRIP1L	3.98
cg04543510	chr5	35028916	-0.1834	1.04	0.861	0.99	AGXT2	58.61
cg26580895	chr17	46507754	0.5876	3.332	0.861	0.99	SKAP1	20.51
cg27218484	chr16	88561208	-0.1147	0.6506	0.861	0.99	ZFPM1	84.72
cg18568116	chr19	18280177	0.07487	0.4247	0.861	0.99	PIK3R2	93.82
cg19238875	chr3	61612218	-0.09649	0.5473	0.861	0.99	PTPRG	90.92
cg04456761	chr5	141035480	-0.1837	1.042	0.861	0.99	ARAP3	70.39
cg02293766	chr19	19742514	0.09759	0.5535	0.861	0.99	GMIP	90.27
cg03293770	chr11	61197075	0.04583	0.26	0.861	0.99	SDHAF2	3.38
cg13744764	chr12	50586045	-0.06677	0.3787	0.861	0.99	LIMA1	93.04
cg19063061	chr19	49935893	0.2027	1.15	0.861	0.99	SLC17A7	3.61
cg18049882	chr2	73440759	-0.1016	0.5762	0.861	0.99	SMYD5	91.33
cg21410961	chr1	44435937	0.02372	0.1345	0.861	0.99	DPH2	1.83
cg27224018	chr3	177234173	-0.2044	1.16	0.861	0.99	LINC00578	62.67
cg03986557	chr1	202430474	0.08606	0.4881	0.861	0.99	PPP1R12B	90.43
cg20559403	chr10	134940595	-0.7297	4.139	0.861	0.99	GPR123	53.91
cg09549240	chr15	75250560	0.02859	0.1622	0.861	0.99	RPP25	2.54
cg06779705	chr13	25746355	0.2134	1.21	0.861	0.99	FAM123A	38.35
cg07273222	chr16	55794031	-0.4355	2.47	0.861	0.99	CES4	37.26
cg11707753	chrX	31090939	-0.1301	0.7379	0.861	0.99	FTHL17	90.59
cg13721515	chr8	74335868	0.1593	0.9034	0.861	0.99	STAU2-AS1	19.94
cg00944388	chr16	2907695	0.1204	0.6829	0.861	0.99	PRSS22	8.34
cg18105529	chr17	7643190	-0.3386	1.921	0.861	0.99	DNAH2	59.84
cg00079598	chr11	123676903	0.388	2.201	0.861	0.99	OR6M1	58.72
cg00435974	chr12	2038042	0.214	1.214	0.861	0.99		42.99
cg23504474	chr19	20149886	0.02434	0.1381	0.861	0.99	ZNF682	1.59
cg20930706	chr12	12595583	-0.2131	1.209	0.861	0.99	LOH12CR1	74.8
cg01934149	chr1	231827759	-0.1294	0.734	0.861	0.99	DISC1	85.67
cg18446069	chr13	111644279	0.2774	1.574	0.861	0.99		87.68
cg16881640	chr14	67945577	-0.194	1.101	0.861	0.99	TMEM229B	85.45
cg12429953	chr18	20139642	-0.0667	0.3784	0.861	0.99		4.31
cg09992776	chr15	39764558	0.211	1.197	0.861	0.99		77.83
cg12282115	chr18	9073755	0.1017	0.5767	0.861	0.99		4.54
cg10856972	chr2	163040992	0.06653	0.3774	0.861	0.99	FAP	92.83
cg02958895	chr1	46999348	-0.1149	0.6516	0.861	0.99		25.91
cg00909668	chr8	141582617	-0.131	0.7431	0.861	0.99	AGO2	78.36
cg17464350	chr17	47633750	0.02122	0.1204	0.861	0.99		1.62
cg09737585	chr10	54183289	-0.4258	2.416	0.861	0.99		62.32
cg12639781	chr10	180504	-0.04622	0.2622	0.861	0.99	ZMYND11	2.77
cg07874155	chr5	138089656	-0.06277	0.3561	0.861	0.99	CTNNA1	3.67
cg12769519	chr17	76249217	-0.1516	0.8599	0.861	0.99		76.02
cg09906941	chr14	24701169	0.06229	0.3534	0.861	0.99	NEDD8	4.62
cg24408347	chr1	36553208	-0.06534	0.3707	0.861	0.99	TEKT2	95.29
cg27540232	chr17	17407880	-0.1192	0.6764	0.861	0.99		88.51
cg12225893	chr2	86115700	-0.01926	0.1093	0.861	0.99	ST3GAL5	1.48
cg17497419	chr2	24346215	0.01838	0.1043	0.861	0.99	PFN4	1.31
cg05864082	chr1	242119888	-0.1339	0.7598	0.861	0.99	BECN2	87.98
cg26892368	chr10	97416665	-0.0305	0.173	0.861	0.99	ALDH18A1	2.55
cg13527750	chr3	93782245	0.1828	1.037	0.861	0.99	DHFRL1	3.97
cg13291694	chr6	136584563	0.1621	0.9198	0.861	0.99	BCLAF1	83.77
cg05695936	chr4	123638504	0.2718	1.542	0.861	0.99		51.29
cg08701814	chr1	1168528	-0.3141	1.782	0.861	0.99	B3GALT6	42.97
cg13190572	chr11	10830972	0.04512	0.256	0.861	0.99	EIF4G2	2.95
cg09146590	chr4	40845338	-0.2832	1.607	0.861	0.99	APBB2	45.58
cg22910715	chr19	1491229	0.02102	0.1192	0.861	0.99	REEP6	1.71
cg09062970	chr11	67373652	0.1696	0.9624	0.861	0.99	NDUFV1	78.55
cg24675879	chr17	28444056	0.2076	1.178	0.861	0.99	MIR423	6.19
cg25969659	chr4	1872616	0.02156	0.1223	0.861	0.99	WHSC1	1.65
cg25167643	chr7	121513538	0.03579	0.2031	0.861	0.99	PTPRZ1	2.7
cg21029030	chr17	73267548	-0.02587	0.1468	0.861	0.99	MIF4GD	1.8
cg04725524	chr1	29002297	0.1888	1.071	0.861	0.99	GMEB1	25.22
cg15849550	chr8	103698908	0.177	1.004	0.861	0.99		76.07
cg07026904	chr11	114832606	0.3246	1.842	0.861	0.99		25.07
cg22106051	chr15	40862171	-0.1369	0.7769	0.861	0.99	RPUSD2	7.87
cg13452829	chr10	75601438	-0.07855	0.4457	0.861	0.99	CAMK2G	92.18
cg18311416	chr1	151732277	-0.07158	0.4062	0.861	0.99	MRPL9	92.25
cg02278912	chr14	45267997	0.5471	3.104	0.861	0.99		49.23
cg25657222	chr17	6556270	0.07539	0.4278	0.861	0.99	C17orf100	93.58
cg25134345	chr5	134240255	0.05063	0.2873	0.861	0.99	PCBD2	3.34
cg02490453	chr16	30816924	0.18	1.021	0.861	0.99		46.93
cg09700325	chrX	153060147	0.2097	1.19	0.861	0.99	SSR4	7.82
cg08633850	chr15	42867590	0.02109	0.1197	0.861	0.99	STARD9	1.37
cg15068227	chr17	7840141	-0.05327	0.3023	0.861	0.99	CNTROB	94.48
cg01550485	chr1	202299981	-0.0823	0.4671	0.861	0.99		94.21
cg12848627	chr14	74439679	-0.0868	0.4926	0.861	0.99	ENTPD5	90.18
cg27595127	chr6	33875991	0.166	0.9423	0.861	0.99		82.49
cg06207906	chr2	182050756	0.1151	0.6532	0.861	0.99	LOC101927156	90.87
cg25052040	chr2	109557069	0.201	1.141	0.861	0.99	EDAR	88.11
cg10259111	chr14	52429547	0.1917	1.088	0.861	0.99	GNG2	25.86
cg21150625	chr17	38257074	0.02307	0.1309	0.861	0.99	NR1D1	1.94
cg12912529	chr5	12794800	-0.1362	0.7728	0.861	0.99		89.77
cg17979616	chrX	102632793	-0.3607	2.047	0.861	0.99	NGFRAP1	67.19
cg05049363	chr14	65381608	-0.04347	0.2467	0.861	0.99	CHURC1-FNTB	2.41
cg10135034	chr12	118590964	0.03919	0.2224	0.861	0.99	TAOK3	94.38
cg25492135	chr1	22001689	-0.1416	0.8037	0.861	0.99		29.69
cg20567537	chr19	10698078	-0.1401	0.7952	0.861	0.99	AP1M2	8.26
cg05220653	chr3	9101494	-0.1927	1.094	0.861	0.99	SRGAP3	35.1
cg13559670	chr3	128582583	-0.1895	1.076	0.861	0.99	LOC653712	57.67
cg22219379	chr3	140541355	0.4485	2.546	0.861	0.99		47.34
cg13363575	chr2	131967322	0.4529	2.571	0.861	0.99		29.97
cg24794228	chr19	52391166	-0.3019	1.713	0.861	0.99	ZNF577	3.5
cg19412109	chr2	220082807	0.07427	0.4216	0.861	0.99	ABCB6	4.76
cg00276091	chr12	122501885	0.1797	1.02	0.861	0.99		18.56
cg00229368	chr3	184279621	0.02741	0.1556	0.861	0.99	EPHB3	2.28
cg12989719	chr6	31478232	-0.2808	1.594	0.861	0.99	MICB	55.12
cg01056242	chr12	131622739	-0.536	3.043	0.861	0.99	GPR133	86.64
cg22133576	chr4	169632943	-0.08393	0.4765	0.861	0.99	PALLD	93.29
cg19425100	chr11	111749553	-0.04186	0.2376	0.861	0.99	FDXACB1	2.08
cg12684136	chr15	89149030	-0.1074	0.6098	0.861	0.99		5.96
cg00127353	chr6	112210969	0.22	1.249	0.861	0.99		42.55
cg19116718	chr3	40494974	-0.2348	1.333	0.861	0.99		3.99
cg26152038	chr1	146543596	0.3361	1.908	0.861	0.99		48.96
cg23271318	chr20	44509620	-0.07645	0.434	0.861	0.99	ZSWIM1	5.18
cg12707907	chr13	86370772	-0.5747	3.262	0.861	0.99	SLITRK6	61.27
cg16302916	chr14	22969695	0.3593	2.04	0.861	0.99		56.41
cg05871208	chr5	93953832	-0.05161	0.293	0.861	0.99	SLF1	2.96
cg06442089	chr21	43668559	-0.3687	2.093	0.861	0.99	ABCG1	50.89
cg06995565	chr16	75590339	-0.0807	0.4582	0.861	0.99	TMEM231	3.4
cg10635789	chr4	668276	-0.01774	0.1007	0.861	0.99	ATP5I	1.3
cg11217934	chr3	125930452	0.2228	1.265	0.861	0.99		83.18
cg02848093	chr3	74659531	-0.3456	1.962	0.861	0.99		82.14
cg18822954	chr2	63194335	0.06318	0.3587	0.861	0.99	EHBP1	95.65
cg21244304	chr14	102276351	0.04362	0.2477	0.861	0.99	PPP2R5C	2.84
cg07183010	chr13	66487202	-0.578	3.282	0.861	0.99		32.98
cg00083583	chr19	55177749	0.354	2.01	0.861	0.99	LILRB4	44.52
cg22075956	chr12	80191114	0.08956	0.5085	0.861	0.99	PPP1R12A	91.51
cg01349853	chr3	36986697	0.2906	1.65	0.861	0.99	TRANK1	9.43
cg24484844	chr8	136756061	-0.1474	0.8369	0.861	0.99		23.79
cg11416650	chr7	92676158	-0.2196	1.247	0.861	0.99		72.4
cg20902146	chr12	101802045	-0.03318	0.1884	0.861	0.99	ARL1	2.68
cg26451547	chr11	36397596	0.1153	0.6546	0.861	0.99	PRR5L	7.1
cg11088706	chr17	74941572	0.1566	0.8893	0.861	0.99	MGAT5B	87.75
cg01629240	chr17	46642011	0.161	0.914	0.861	0.99	HOXB3	68.89
cg18962394	chr11	58192060	-0.5718	3.247	0.861	0.99	OR5B2	29.17
cg27567401	chr6	75915782	-0.01813	0.1029	0.861	0.99	COL12A1	1.1
cg27514326	chrX	151081405	-0.2381	1.352	0.861	0.99	MAGEA4	54.13
cg01639712	chr12	110804405	0.05998	0.3406	0.861	0.99		94
cg12753125	chr7	127981813	-0.07193	0.4084	0.861	0.99	RBM28	93.13
cg11411755	chr22	26012801	-0.1876	1.065	0.861	0.99	ADRBK2	84.64
cg00102987	chr1	36062682	-0.1522	0.8641	0.861	0.99		39.54
cg26280211	chr10	13379818	0.08947	0.508	0.861	0.99	SEPHS1	93.34
cg01667384	chr19	49977266	0.03388	0.1924	0.861	0.99	FLT3LG	1.92
cg05026415	chr4	159080474	-0.2063	1.171	0.861	0.99	FAM198B	53.86
cg06989381	chr17	75369087	0.4002	2.273	0.861	0.99	SEPT9	11.15
cg10368073	chr9	117689958	-0.2929	1.663	0.861	0.99	TNFSF8	47.65
cg03171142	chr19	791247	-0.1937	1.1	0.861	0.99		68.94
cg00321911	chr1	111669324	-0.18	1.022	0.861	0.99	DRAM2	93.48
cg04887475	chr7	28995874	-0.05651	0.3209	0.861	0.99	TRIL	4.16
cg03395886	chr9	34587038	0.168	0.9538	0.861	0.99	CNTFR	34.3
cg22681068	chr11	63669589	0.073	0.4146	0.861	0.99	MARK2	93.25
cg21428896	chr8	142295629	-0.06428	0.365	0.861	0.99		94.8
cg07956462	chr3	197250131	0.3373	1.916	0.861	0.99	BDH1	61
cg27022615	chr11	70049105	0.03756	0.2133	0.861	0.99	FADD	2.89
cg02998861	chr19	1491701	-0.1179	0.6693	0.861	0.99	REEP6	17.46
cg24117017	chr1	166571691	0.3002	1.705	0.861	0.99	FMO9P	31.94
cg02102644	chr17	35969361	-0.01866	0.106	0.861	0.99	SYNRG	1.52
cg16934178	chr7	93520074	0.0209	0.1187	0.861	0.99	TFPI2	1.69
cg26857837	chr17	79477974	-0.4187	2.378	0.861	0.99	ACTG1	30.89
cg25268427	chr11	134079647	-0.04773	0.2711	0.861	0.99	NCAPD3	94.53
cg08389300	chr10	120671241	0.2408	1.367	0.861	0.99		30.96
cg15928137	chr2	71361298	-0.1684	0.9564	0.861	0.99	MPHOSPH10	83.67
cg00404997	chr6	89321586	-0.0699	0.397	0.861	0.99	RNGTT	91.77
cg04143346	chr1	100315927	-0.01861	0.1057	0.861	0.99	AGL	1.28
cg08163642	chr20	16512131	-0.1389	0.7889	0.861	0.99	KIF16B	86.57
cg12696399	chr12	109536137	0.044	0.2499	0.861	0.99	UNG	3.06
cg03903647	chr4	40058344	-0.01912	0.1086	0.861	0.99	N4BP2	1.36
cg05691934	chr12	1755162	0.3189	1.811	0.861	0.99	WNT5B	75.98
cg10851775	chr8	92260472	-0.07739	0.4396	0.861	0.99	SLC26A7	91.22
cg19471403	chr17	7831164	-0.06862	0.3897	0.861	0.99	KCNAB3	93.54
cg07130593	chr22	24401830	-0.1849	1.05	0.861	0.99	GSTTP2	75.37
cg19093146	chr3	138068013	0.1977	1.123	0.861	0.99	MRAS	25.55
cg01606801	chr9	119311706	-0.2589	1.471	0.861	0.99	ASTN2	47.49
cg24078985	chr19	37997703	0.2388	1.356	0.861	0.99	ZNF793	4.99
cg05372585	chr13	113016983	0.7915	4.496	0.861	0.99		28.63
cg03557770	chr5	132678788	-0.1781	1.012	0.861	0.99	FSTL4	77.78
cg23907586	chr12	121163367	-0.08271	0.4698	0.861	0.99	ACADS	5.77
cg12167277	chr17	72740934	0.05897	0.3349	0.861	0.99	RAB37	4.56
cg15912797	chr10	76586382	-0.03879	0.2203	0.861	0.99	MYST4	2.46
cg03645968	chr17	36608691	-0.2545	1.446	0.861	0.99	ARHGAP23	42.52
cg15266969	chr11	64369352	-0.1151	0.6536	0.861	0.99	SLC22A12	84.64
cg03186962	chr2	594612	0.2566	1.458	0.861	0.99		55.58
cg13180210	chr7	43174751	0.1845	1.048	0.861	0.99	HECW1	86.52
cg12426214	chr20	1353153	-0.08048	0.4572	0.861	0.99	FKBP1A	91.16
cg04997452	chr15	39697356	0.1407	0.7992	0.861	0.99		36.81
cg20510745	chr13	52702493	-0.06487	0.3685	0.861	0.99	NEK5	3.3
cg09810750	chr10	73533449	-0.03165	0.1798	0.861	0.99	CDH23	2.69
cg16486059	chr1	26186256	-0.04805	0.2729	0.861	0.99	C1orf135	3.79
cg22913249	chr4	41215979	-0.01685	0.0957	0.861	0.99	APBB2	1.16
cg13094889	chr9	2622630	0.03672	0.2086	0.861	0.99	VLDLR-AS1	3.27
cg27623266	chr10	78674941	0.4298	2.442	0.861	0.99	KCNMA1	69.15
cg08623515	chr6	170565117	-0.04001	0.2273	0.861	0.99	LOC154449	97.15
cg16008631	chr17	132067	-0.2516	1.429	0.861	0.99	RPH3AL	91.31
cg12424504	chr7	20179965	-0.1402	0.7968	0.861	0.99	MACC1	84.99
cg27408683	chr9	138903920	0.3964	2.252	0.861	0.99	NACC2	71.26
cg12506971	chr4	171011264	-0.05373	0.3052	0.861	0.99	AADAT	4.18
cg22717379	chr4	147939863	-0.2255	1.281	0.861	0.99		15.59
cg23453954	chr8	117768465	-0.1133	0.6436	0.861	0.99	EIF3H	7.72
cg11466428	chr4	154261723	-0.153	0.8694	0.861	0.99		87.39
cg14639842	chr13	20726131	-0.1866	1.06	0.861	0.99	GJA3	34.47
cg15511369	chr11	7026022	-0.3022	1.717	0.861	0.99	ZNF214	22.61
cg27275022	chr2	74066962	-0.161	0.9147	0.861	0.99	STAMBP	84.36
cg05898193	chr18	10213695	-0.1871	1.063	0.861	0.99		30.64
cg09874335	chr10	86070347	-0.1662	0.9446	0.861	0.99		88.31
cg00162611	chr16	85529669	0.0799	0.454	0.861	0.99		88.46
cg20775633	chr17	80010302	-0.07729	0.4391	0.861	0.99	GPS1	5.99
cg05970577	chr7	32935236	-0.3429	1.948	0.861	0.99		76.72
cg19099864	chr7	25299449	0.03257	0.185	0.861	0.99		2.15
cg26584771	chrX	74145551	0.2628	1.493	0.861	0.99	KIAA2022	22.73
cg09737845	chr3	126243296	0.01956	0.1112	0.861	0.99	CHST13	1.63
cg14909842	chr21	44869885	-0.1282	0.7287	0.861	0.99	C21orf125	86.86
cg08172311	chr1	149216067	-0.1204	0.6839	0.861	0.99		91.58
cg16242804	chr8	124169819	-0.1407	0.7994	0.861	0.99		8.71
cg24926121	chr1	27763886	-0.0955	0.5427	0.861	0.99	WASF2	87.66
cg14007688	chr9	136522927	1.151	6.542	0.861	0.99	DBH	48.01
cg11910287	chr19	53561811	0.09945	0.5651	0.861	0.99		6.45
cg09308288	chr12	7242709	0.1182	0.6717	0.861	0.99	C1R	36.76
cg05331213	chr13	60022983	-0.3367	1.914	0.861	0.99		39.33
cg02676434	chr3	38066785	0.03399	0.1931	0.861	0.99	PLCD1	2.33
cg11212451	chr5	173198508	0.332	1.887	0.861	0.99		66.38
cg09878888	chr11	57529614	0.07023	0.3991	0.861	0.99	CTNND1	3.07
cg26082690	chr10	70748261	0.2117	1.203	0.861	0.99	KIAA1279	11.61
cg09596818	chr7	98245716	0.3583	2.036	0.861	0.99	NPTX2	24.9
cg02840331	chr20	21086763	0.1099	0.6245	0.861	0.99		9.08
cg23799795	chr20	20486159	-0.09165	0.5208	0.861	0.99	RALGAPA2	89.78
cg01878788	chr6	33176342	-0.02902	0.1649	0.861	0.99	RING1	2.49
cg02824386	chr12	114882603	-0.3937	2.238	0.861	0.99		30.16
cg04413069	chr12	9800446	0.05558	0.3159	0.861	0.99	LOC374443	4.2
cg11191350	chr4	140098536	-0.04005	0.2276	0.861	0.99		3.67
cg16858615	chr8	11872778	-0.04997	0.284	0.861	0.99		3.57
cg24906992	chr20	33999761	0.04513	0.2565	0.861	0.99	UQCC	2.83
cg27437721	chr10	134420300	-0.2649	1.506	0.861	0.99	INPP5A	79.87
cg27386162	chr15	33022226	-0.2633	1.496	0.861	0.99	GREM1	48.17
cg06726763	chr11	696194	-0.01868	0.1062	0.861	0.99	TMEM80	1.43
cg27509202	chr10	35484972	-0.0392	0.2228	0.861	0.99	CREM	2.56
cg14559881	chr1	229407077	-0.02476	0.1407	0.861	0.99	RAB4A	2.1
cg02891218	chr7	99612634	0.2151	1.223	0.861	0.99	ZKSCAN1	31.47
cg12064504	chr6	28972891	-0.3984	2.265	0.861	0.99	ZNF311	71.77
cg24401711	chr9	71532723	0.08148	0.4631	0.861	0.99	PIP5K1B	92.22
cg00050938	chr3	50296100	-0.06638	0.3773	0.861	0.99	GNAI2	92.84
cg21916479	chr3	194024145	-0.1856	1.055	0.861	0.99	LOC100131551	29.9
cg16469659	chr17	63419602	-0.2528	1.437	0.861	0.99		69.29
cg18149996	chr20	33734133	0.3274	1.861	0.861	0.99	EDEM2	58.86
cg03302546	chr13	111718937	0.1345	0.7643	0.861	0.99		88.3
cg16982328	chr6	139456080	0.02364	0.1344	0.861	0.99	HECA	1.58
cg09685763	chr20	30597590	0.1888	1.073	0.861	0.99	C20orf160	73.03
cg03462733	chr15	80445229	0.07237	0.4114	0.861	0.99	FAH	5.62
cg13751216	chrX	117973920	-0.3478	1.977	0.861	0.99		66.97
cg02013714	chr9	272268	-0.2413	1.372	0.861	0.99	DOCK8	79.99
cg04142643	chr17	75478263	0.02106	0.1197	0.861	0.99	SEPT9	98.78
cg18682936	chr22	24093620	0.07292	0.4145	0.861	0.99	ZNF70	6.66
cg25810036	chr17	45340348	-0.2002	1.138	0.861	0.99	ITGB3	81.58
cg18810947	chr19	12831659	0.2326	1.322	0.861	0.99	TNPO2	65.03
cg05393376	chrX	53467938	0.04217	0.2397	0.861	0.99		4.02
cg16349563	chr7	24534146	-0.1253	0.7121	0.861	0.99		38.97
cg15926850	chr17	44061861	0.2562	1.457	0.861	0.99	MAPT	83.51
cg12522610	chr15	49170643	0.02086	0.1186	0.861	0.99	SHC4	1.77
cg25856265	chr17	64901554	0.2267	1.289	0.861	0.99		74.4
cg04187622	chr8	110609587	0.07879	0.4479	0.861	0.99	SYBU	94.14
cg02163846	chr9	139776005	-0.1887	1.073	0.861	0.99		39.95
cg15110679	chr16	24522851	0.2542	1.445	0.861	0.99		79.91
cg17348201	chr10	133892567	-0.1932	1.099	0.861	0.99		37.15
cg17429236	chr7	150694028	0.2012	1.144	0.861	0.99	NOS3	85.76
cg03284440	chr1	245318734	-0.03934	0.2237	0.861	0.99	KIF26B	2.3
cg12053442	chr10	124953690	-0.189	1.074	0.861	0.99		48.49
cg19060612	chr1	171450804	0.1396	0.7938	0.861	0.99		89.1
cg17653411	chr2	112908185	0.2057	1.17	0.861	0.99	FBLN7	31.77
cg16877004	chr8	77712148	0.2921	1.661	0.861	0.99	ZFHX4	21.75
cg20534016	chr6	109763487	-0.08555	0.4864	0.861	0.99	SMPD2	91.62
cg02389743	chr2	152955612	-0.01981	0.1126	0.861	0.99	CACNB4	1.53
cg02186298	chr11	65101602	-0.07788	0.4428	0.861	0.99	DPF2	5.41
cg19528978	chr17	75882609	-0.2314	1.316	0.861	0.99		47.49
cg23588952	chr8	2024300	0.405	2.303	0.861	0.99	MYOM2	79.14
cg20412283	chr6	31697276	-0.07036	0.4	0.861	0.99	DDAH2	5.42
cg17608044	chr21	38518050	0.06985	0.3972	0.861	0.99	TTC3	92.49
cg20037999	chr6	33256950	-0.0631	0.3588	0.861	0.99	WDR46	4.29
cg21698802	chr8	91013697	0.5002	2.844	0.861	0.99	DECR1	8.98
cg17987968	chr5	152869882	0.2738	1.557	0.861	0.99	GRIA1	73.2
cg27444940	chr13	99013093	-0.06121	0.348	0.861	0.99	FARP1	92.64
cg02234780	chr1	93249997	-0.04367	0.2483	0.861	0.99	EVI5	3.94
cg15242517	chr16	70759634	-0.2023	1.15	0.861	0.99	VAC14	48.52
cg17592734	chr19	52074501	-0.7651	4.351	0.861	0.99	ZNF175	20.01
cg22805294	chr10	11420172	0.1259	0.7157	0.861	0.99		91.11
cg17992876	chr11	74698322	-0.1249	0.7102	0.861	0.99		87.56
cg18195006	chr22	37317797	0.2224	1.265	0.861	0.99	CSF2RB	58.96
cg12811795	chr2	44588955	0.03878	0.2205	0.861	0.99	PREPL	3.02
cg23012703	chr15	68346524	0.02538	0.1443	0.861	0.99	PIAS1	1.75
cg10379872	chr1	35451172	0.0815	0.4634	0.861	0.99		7.26
cg18243101	chr5	87794656	0.07943	0.4516	0.861	0.99		93.36
cg10678254	chr3	132372493	-0.1611	0.9161	0.861	0.99	UBA5	85.39
cg20596771	chr2	170720268	-0.6492	3.691	0.861	0.99	UBR3	78.31
cg15921833	chr20	43835251	-0.2096	1.192	0.861	0.99	SEMG1	14.16
cg12746557	chr21	39644332	0.2112	1.201	0.861	0.99	KCNJ15	54.68
cg20303850	chr12	98988194	-0.04118	0.2342	0.861	0.99	SLC25A3	2.65
cg24637276	chr8	22885515	0.1727	0.9818	0.861	0.99	TNFRSF10B	77.38
cg13527974	chr3	118945807	0.05843	0.3323	0.861	0.99	B4GALT4	93.43
cg24275995	chr16	3669058	0.09403	0.5347	0.861	0.99		87.38
cg10450071	chr16	8729648	-0.05074	0.2885	0.861	0.99	METTL22	94.92
cg03497895	chr15	59598984	-0.1792	1.019	0.861	0.99	MYO1E	83.18
cg04096096	chrX	13752933	-0.03108	0.1767	0.861	0.99	TRAPPC2	2.25
cg27072820	chr11	71817706	-0.05368	0.3052	0.861	0.99	LRTOMT	91.81
cg08938722	chr12	128882932	-0.5314	3.022	0.861	0.99	TMEM132C	64.97
cg07838270	chr16	86861522	0.5387	3.063	0.861	0.99		41.87
cg18599110	chr3	50337061	-0.07014	0.3989	0.861	0.99	HYAL3	5.73
cg04584552	chr18	11832130	-0.1699	0.9663	0.861	0.99	GNAL	80.9
cg08708778	chr5	146826146	-0.1463	0.8322	0.861	0.99	DPYSL3	87.91
cg12330998	chr2	42722347	-0.0501	0.2849	0.861	0.99	KCNG3	3.09
cg20397496	chr19	48858791	0.07582	0.4312	0.861	0.99	TMEM143	93.8
cg02451691	chr6	105721586	-0.1399	0.7958	0.861	0.99		85.99
cg08660936	chr15	42458613	-0.1061	0.6035	0.861	0.99	VPS39	86.02
cg18728527	chr16	88832065	-0.1049	0.5965	0.861	0.99	PIEZO1	32.48
cg04133380	chr18	11981196	-0.04245	0.2414	0.861	0.99	IMPA2	3.12
cg14167415	chr5	77146999	-0.2228	1.267	0.861	0.99		82.52
cg05423304	chr7	102500111	-0.1222	0.6947	0.861	0.99	FBXL13	35.71
cg11273005	chr11	44733023	0.2778	1.58	0.861	0.99		50.12
cg17059658	chr18	905101	-0.5225	2.972	0.861	0.99	ADCYAP1	31.54
cg01280069	chr6	31852240	-0.04219	0.24	0.861	0.99	EHMT2	94.5
cg06952129	chr5	80362130	0.3546	2.017	0.861	0.99	RASGRF2	72.52
cg16076783	chr17	1928258	0.01913	0.1088	0.861	0.99	RTN4RL1	1.14
cg20381404	chr5	34008215	0.8238	4.686	0.861	0.99	AMACR	10.5
cg16057216	chr2	220424281	0.3356	1.909	0.861	0.99	OBSL1	49.23
cg02286589	chr16	1556286	-0.3408	1.938	0.861	0.99	TELO2	71.31
cg09279679	chr2	421661	0.1208	0.6872	0.861	0.99		93.18
cg01806025	chr6	31621147	0.02796	0.159	0.861	0.99	BAT3	2.15
cg02646091	chr9	137369249	-0.1667	0.9481	0.861	0.99		48.22
cg27165884	chr10	99473085	-0.1384	0.7875	0.861	0.99	MARVELD1	15.71
cg21001412	chr11	68142385	0.1335	0.7594	0.861	0.99	LRP5	83.78
cg05943293	chr17	80366715	-0.1281	0.7287	0.861	0.99	C17orf101	85.27
cg07991565	chr11	27603196	0.08135	0.4627	0.861	0.99	BDNF-AS	92.81
cg25497545	chr7	30540979	0.128	0.7278	0.861	0.99	GGCT	85.42
cg14678167	chr13	52510257	-0.1779	1.012	0.861	0.99	ATP7B	63.92
cg05535335	chr2	241226597	0.2785	1.584	0.861	0.99		51.3
cg07389839	chr17	74846372	0.3027	1.722	0.861	0.99		56.98
cg21019447	chr1	184509080	-0.2254	1.282	0.861	0.99	C1orf21	56.54
cg21288644	chr5	24909298	-0.4731	2.691	0.861	0.99		77.25
cg22314787	chr2	6121909	0.4271	2.429	0.861	0.99	LOC400940	24.65
cg05406088	chr15	66947617	-0.5001	2.845	0.861	0.99		17.91
cg22807823	chr9	86594226	0.02944	0.1675	0.861	0.99	HNRNPK	2.16
cg20807111	chr7	100660595	0.04859	0.2764	0.861	0.99	MUC12	4.35
cg06432889	chr10	106020685	-0.2184	1.243	0.861	0.99	GSTO1	56.75
cg11716640	chr1	113933411	-0.0925	0.5262	0.861	0.99	MAGI3	5.07
cg04068980	chr5	50674203	0.3688	2.098	0.861	0.99		77.37
cg20667480	chr17	77916768	-0.2374	1.35	0.861	0.99	TBC1D16	76.5
cg02111699	chr8	143438712	0.3576	2.034	0.861	0.99	TSNARE1	54.8
cg26635845	chr20	61426715	-0.09559	0.5438	0.861	0.99	C20orf20	2.3
cg23386060	chr12	106401732	-0.2236	1.272	0.861	0.99		53.45
cg07555787	chr19	55611395	-0.177	1.007	0.861	0.99	PPP1R12C	75.22
cg07403610	chr3	152438075	0.3634	2.067	0.861	0.99		54.41
cg26245206	chr11	34196023	0.02641	0.1502	0.861	0.99	ABTB2	2.23
cg16602091	chr19	54805539	-0.553	3.146	0.861	0.99	LILRA3	45.15
cg16176383	chr20	35807410	-0.0301	0.1713	0.861	0.99	RPN2	2.63
cg21129739	chr2	228160922	0.06773	0.3853	0.861	0.99	LOC654841	93.5
cg08917944	chr16	69430710	0.2112	1.201	0.861	0.99		15.73
cg05656770	chr9	139838089	-0.2176	1.238	0.861	0.99	FBXW5	39.56
cg16519082	chr6	150331592	-0.2685	1.528	0.861	0.99		62
cg15979152	chr19	690417	0.3989	2.27	0.861	0.99	PRSSL1	29.2
cg13137476	chr2	183580694	0.03718	0.2116	0.861	0.99	DNAJC10	2.86
cg13201808	chr11	43569269	-0.5427	3.088	0.861	0.99		21.12
cg27087423	chr11	14542224	-0.04236	0.241	0.861	0.99	PSMA1	2.23
cg25281481	chr17	7155697	-0.02072	0.1179	0.861	0.99	C17orf81	1.53
ch.2.4853641F	chr2	239102266	0.09194	0.5231	0.861	0.99	ILKAP	9.11
cg16000745	chr6	168897134	-0.4147	2.36	0.861	0.99	SMOC2	48.33
cg14772118	chr6	39016479	0.04827	0.2746	0.861	0.99	GLP1R	2
cg06910125	chr5	177034441	-0.1577	0.8974	0.861	0.99	B4GALT7	12.21
cg12390454	chr11	102598707	-0.3275	1.863	0.861	0.99		70.16
cg06701007	chr17	39275193	-0.2087	1.188	0.861	0.99	KRTAP4-11	55.06
cg03851798	chr1	183261289	0.1353	0.7699	0.861	0.99	NMNAT2	20.35
cg10542362	chr3	195636894	0.06513	0.3706	0.861	0.99	TNK2	4.57
cg09342567	chr3	178979013	0.05469	0.3112	0.861	0.99	KCNMB3	2.69
cg03088106	chr14	21994412	-0.4979	2.833	0.861	0.99	SALL2	22.83
cg07334509	chr8	74361129	-0.295	1.678	0.861	0.99	STAU2	83.72
cg07295585	chr17	79429090	0.1677	0.9544	0.861	0.99	BAHCC1	43.91
cg08629856	chr10	132913153	0.165	0.9391	0.861	0.99	TCERG1L	81.74
cg12088747	chr15	91539701	0.07014	0.3991	0.861	0.99		93.09
cg09964402	chr11	34779084	-0.4165	2.37	0.861	0.99		84.68
cg07245258	chr11	111206501	-0.2655	1.511	0.861	0.99		56.47
cg20747266	chr6	142409507	-0.2895	1.647	0.861	0.99	NMBR	13.12
cg15444831	chr10	33371435	0.08635	0.4914	0.861	0.99		90.37
cg25342875	chr5	93076910	0.1754	0.9983	0.861	0.99	FAM172A	83.3
cg24723476	chr10	556017	-0.1804	1.027	0.861	0.99	DIP2C	77.7
cg08401231	chr19	11708215	0.04082	0.2323	0.861	0.99	ZNF627	3.31
cg05589845	chr7	27282444	-0.2231	1.27	0.861	0.99	EVX1	9.49
cg25312032	chr2	120246229	0.1524	0.8671	0.861	0.99	SCTR	85.89
cg11236841	chr4	35567978	-0.4683	2.665	0.861	0.99		36.58
cg14140152	chr9	130953543	0.02964	0.1687	0.861	0.99	CIZ1	2.42
cg19493125	chr12	107770423	-0.2471	1.406	0.861	0.99	BTBD11	67.58
cg26378518	chr12	47472317	-0.3851	2.192	0.861	0.99	AMIGO2	53.2
cg02308779	chr9	131622651	0.1947	1.108	0.861	0.99	CCBL1	29.34
cg16362173	chr14	50374131	0.08864	0.5045	0.861	0.99		89.09
cg23848181	chr16	57107907	-0.1318	0.7502	0.861	0.99	NLRC5	71.89
cg02712170	chr2	47581164	-0.09361	0.5328	0.861	0.99		92.16
cg14963553	chr2	159610372	-0.1315	0.7483	0.861	0.99		11.88
cg22510727	chr12	64541117	0.1709	0.9727	0.861	0.99	SRGAP1	69
cg03921396	chr7	64467049	0.1627	0.9261	0.861	0.99		2.46
cg08929791	chr1	16535904	0.1555	0.8853	0.861	0.99	ARHGEF19	79.69
cg22746765	chr11	57480041	0.02792	0.1589	0.861	0.99	TMX2	3.09
cg16186036	chr1	208203760	0.1705	0.9706	0.861	0.99	PLXNA2	77.33
cg15836180	chr11	93358085	-0.06293	0.3582	0.861	0.99		4.11
cg17163871	chr4	4494006	-0.1499	0.8535	0.861	0.99	STX18	82.45
cg05739036	chr11	28131864	0.05987	0.3408	0.861	0.99	METT5D1	4.71
cg20056037	chr11	65089691	-0.1217	0.6928	0.861	0.99	CDC42EP2	22.47
cg05709581	chr12	131568725	-0.7909	4.502	0.861	0.99	ADGRD1	83.15
cg20196966	chr6	47445060	0.149	0.848	0.861	0.99	CD2AP	12.83
cg13161329	chr4	57138564	0.3028	1.723	0.861	0.99	KIAA1211	65.74
cg08903915	chr11	116381364	0.2492	1.419	0.861	0.99		59.1
cg27143891	chr15	68916118	0.2337	1.33	0.861	0.99	CORO2B	60.31
cg05416777	chr8	48743625	0.1306	0.7433	0.861	0.99	PRKDC	87.08
cg07104748	chr7	42276819	0.02137	0.1216	0.861	0.99	GLI3	1.53
cg25041148	chr19	58838420	-0.02304	0.1311	0.861	0.99	ZSCAN22	1.74
cg05943135	chr10	50697708	0.2045	1.164	0.861	0.99	ERCC6	84.13
cg22858500	chr10	18629006	-0.2581	1.469	0.861	0.99	CACNB2	74.11
cg10907025	chr2	554647	0.3381	1.925	0.861	0.99		63.07
cg13217661	chrX	136629816	0.3732	2.124	0.861	0.99		50.93
cg26479615	chr14	50999398	-0.05501	0.3131	0.861	0.99	ATL1	4.09
cg12900583	chr1	38260410	-0.32	1.822	0.861	0.99	MANEAL	33.33
cg23626862	chr22	46064945	-0.1105	0.6293	0.861	0.99		86.59
cg12315363	chr17	34136012	-0.02214	0.126	0.861	0.99	TAF15	1.74
cg12185473	chr17	6655997	-0.08131	0.4629	0.861	0.99		5.59
cg04095026	chr17	4882896	0.09908	0.5641	0.861	0.99	CAMTA2	91.17
cg08500638	chr5	55786999	-0.3743	2.131	0.861	0.99		39.95
cg09262552	chr1	19923497	-0.02196	0.125	0.861	0.99	C1orf151	1.94
cg17440077	chr20	18122816	-0.03734	0.2126	0.861	0.99	PET117	96.79
cg02772312	chr6	3077011	-0.06198	0.3529	0.861	0.99	RIPK1	92.92
cg18866806	chr14	89259551	-0.04281	0.2437	0.861	0.99	EML5	4.44
cg20185145	chr6	7230113	0.05638	0.321	0.861	0.99	RREB1	96.6
cg25016840	chr22	38902436	-0.07457	0.4246	0.861	0.99	DDX17	3.69
cg21854184	chr12	124870112	-0.1129	0.6428	0.861	0.99	NCOR2	88.09
cg17918158	chr3	99463106	-0.4315	2.456	0.861	0.99	COL8A1	57.04
cg06943371	chr17	66508535	0.02564	0.146	0.861	0.99	PRKAR1A	2.1
cg07254987	chr12	117697516	0.6263	3.566	0.861	0.99	NOS1	63.63
cg14100122	chr2	10908199	-0.05886	0.3351	0.861	0.99	ATP6V1C2	94.25
cg08527161	chr11	126294215	0.2314	1.318	0.861	0.99	KIRREL3	74.85
cg23901857	chr2	176993221	-0.2677	1.524	0.861	0.99	HOXD8	33.2
cg17187023	chr17	46460928	-0.09636	0.5487	0.861	0.99	SKAP1	90.42
cg12606457	chr7	54985375	0.1946	1.108	0.861	0.99		16.99
cg13547250	chr16	30107791	-0.02393	0.1363	0.861	0.99	YPEL3	1.75
cg17352152	chr13	28491409	0.3258	1.855	0.861	0.99		17.62
cg10506098	chr15	30113651	0.04642	0.2643	0.861	0.99	TJP1	4.02
cg23745282	chr6	30042814	0.04025	0.2292	0.861	0.99	RNF39	2.9
cg08432559	chr11	6294024	-0.05973	0.3401	0.861	0.99		92.58
cg14567085	chr9	133411807	-0.2282	1.3	0.861	0.99		33.49
cg18104674	chr18	60190218	-0.01734	0.09874	0.861	0.99	ZCCHC2	1.3
cg19567295	chr14	89884237	-0.09006	0.5128	0.861	0.99	FOXN3	4.07
cg16984522	chr11	106829614	0.1618	0.9212	0.861	0.99	GUCY1A2	87.79
cg12323089	chr15	89011145	0.02111	0.1202	0.861	0.99	MRPL46	1.29
cg01852715	chr15	50716825	0.1036	0.5902	0.861	0.99	USP8	4.29
cg19507238	chr11	118973022	-0.05826	0.3318	0.861	0.99	DPAGT1	5.52
cg27158730	chr11	64339197	-0.1417	0.8067	0.861	0.99	SLC22A11	30.51
cg02438054	chr19	4791315	-0.0195	0.1111	0.861	0.99	FEM1A	1.98
cg03722670	chr8	138151184	-0.5865	3.34	0.861	0.99		76.2
cg09077443	chr11	123236871	-0.1474	0.8396	0.861	0.99		85.61
cg27533244	chr15	100537304	-0.3782	2.154	0.861	0.99	ADAMTS17	61.98
cg10777361	chr12	125052341	0.02389	0.136	0.861	0.99		1.97
cg08497649	chr10	135111434	0.03061	0.1743	0.861	0.99	TUBGCP2	98.47
cg11506907	chr11	118972568	0.02437	0.1388	0.861	0.99	DPAGT1	2.03
cg11667435	chr11	47297711	-0.06144	0.3499	0.861	0.99	MADD	93.55
cg12136056	chr12	43686087	-0.1268	0.7222	0.861	0.99		89.77
cg11241195	chr3	45083554	-0.132	0.7517	0.861	0.99		87.89
cg11747349	chr6	32164553	-0.2552	1.454	0.861	0.99	GPSM3	51.91
cg01861804	chr8	128746383	0.07925	0.4514	0.861	0.99	CASC11	2.9
cg20508688	chr8	131275102	0.2188	1.246	0.861	0.99	ASAP1	21.48
cg07428876	chr4	42348211	-0.357	2.033	0.861	0.99		64.57
cg17859654	chr11	6585157	0.09059	0.5159	0.861	0.99	DNHD1	91.29
cg22737333	chr9	116164796	-0.05293	0.3015	0.861	0.99	ALAD	93.9
cg19324714	chr2	237145437	-0.4343	2.474	0.861	0.99	ASB18	7.49
cg20373012	chr11	122523943	0.2333	1.329	0.861	0.99		70.5
cg11676859	chr7	16531780	0.123	0.7008	0.861	0.99		91.34
cg07607369	chr7	103180720	-0.2075	1.182	0.861	0.99	RELN	31.39
cg22599115	chr5	1223262	0.2755	1.569	0.861	0.99	SLC6A19	91.62
cg15888961	chr19	45596355	-0.01849	0.1053	0.861	0.99	PPP1R37	1.4
cg20949290	chr13	91784859	-0.1357	0.7728	0.861	0.99	LINC00379	77.76
cg21095561	chr17	42733994	-0.08946	0.5095	0.861	0.99	C17orf104	6.11
cg12726994	chr2	235406902	0.1053	0.6	0.861	0.99	ARL4C	91.4
cg15125634	chr15	66161842	-0.05451	0.3105	0.861	0.99	RAB11A	3.45
cg19341344	chr11	57335140	0.01938	0.1104	0.861	0.99	UBE2L6	1.27
cg14490718	chr18	46389176	0.1898	1.081	0.861	0.99	CTIF	82.65
cg05663064	chr21	47404216	-0.2179	1.241	0.861	0.99	COL6A1	34.01
cg01343097	chr1	248284971	-0.5044	2.873	0.861	0.99	OR2M1P	67.97
cg11384654	chr12	43041781	-0.1708	0.973	0.861	0.99	LOC101927058	67.2
cg03395651	chr16	88107091	0.02656	0.1513	0.861	0.99	BANP	98.6
cg17907419	chr7	129471004	-0.1095	0.6237	0.861	0.99	UBE2H	91.33
cg17678108	chr11	117918385	-0.3262	1.858	0.861	0.99	TMPRSS4-AS1	75.04
cg20406246	chr2	157749353	0.05569	0.3172	0.861	0.99		3.94
cg19739002	chr3	142780291	-0.06504	0.3705	0.861	0.99		93.79
cg17921672	chr8	93115972	0.1304	0.7431	0.861	0.99	RUNX1T1	13.02
cg15212364	chr1	33202252	0.1302	0.7418	0.861	0.99		24.51
cg11227637	chr4	103749288	-0.07474	0.4258	0.861	0.99	UBE2D3	2.94
cg27509642	chr12	130422792	-0.3112	1.773	0.861	0.99		32.09
cg01005523	chr4	157867829	0.2695	1.535	0.861	0.99	PDGFC	72.21
cg12503110	chr4	2760420	0.04746	0.2704	0.861	0.99		94.89
cg23166227	chr16	68796279	-0.09789	0.5577	0.861	0.99	CDH1	86.78
cg01628554	chr6	148064369	-0.07343	0.4183	0.861	0.99		92.96
cg17352891	chr12	24636625	-0.2733	1.557	0.861	0.99	SOX5	36.51
cg02026242	chr17	80938685	0.04293	0.2446	0.861	0.99	B3GNTL1	95.35
cg11852646	chr7	1956546	-0.03188	0.1817	0.861	0.99	MAD1L1	98.15
cg07297198	chr20	49093223	-0.0895	0.5099	0.861	0.99		91.83
cg19571256	chr12	68531281	0.2479	1.413	0.861	0.99		24.56
cg24965624	chr12	27236655	-0.04866	0.2772	0.861	0.99	C12orf71	94.73
cg05657213	chr16	31452152	0.1295	0.7377	0.861	0.99	ZNF843	90.13
cg14800774	chr1	60433426	-0.1236	0.7044	0.861	0.99		85.82
cg05452155	chr13	45606303	0.08543	0.4867	0.861	0.99		90.91
cg25018951	chr4	25235369	-0.05265	0.3	0.861	0.99	PI4K2B	5.33
cg06131553	chr18	2607287	-0.06076	0.3462	0.861	0.99	NDC80	93.2
cg11967675	chr12	110011641	0.02741	0.1562	0.861	0.99	MVK	2.01
cg08908843	chr15	49283846	-0.08842	0.5038	0.861	0.99	SECISBP2L	91.14
cg14348757	chr6	154360590	-0.8059	4.592	0.861	0.99	OPRM1	38.64
cg03669292	chr16	30087955	0.09233	0.5261	0.861	0.99	PPP4C	7.49
cg20756300	chr5	936256	-0.3865	2.202	0.861	0.99		49.14
cg25336228	chr1	163291231	-0.07632	0.4349	0.861	0.99	NUF2	3.52
cg15773072	chr3	158286552	0.3597	2.05	0.861	0.99		34.62
cg00228018	chr1	47082699	0.03943	0.2247	0.861	0.99	MOB3C	3.25
cg07540326	chr7	7392557	-0.3423	1.95	0.861	0.99		40.34
cg23215715	chr3	111805231	-0.07023	0.4002	0.861	0.99	C3orf52	4.35
cg14363636	chr11	61129374	0.02235	0.1273	0.861	0.99	CYBASC3	1.72
cg09074817	chr6	87866051	-0.2017	1.149	0.861	0.99	ZNF292	26.2
cg26670100	chr1	212964990	-0.02883	0.1643	0.861	0.99	TATDN3	1.87
cg10370574	chr19	1840461	0.1307	0.745	0.861	0.99	REXO1	84.21
cg16557111	chr1	161059429	-0.1777	1.012	0.861	0.99	PVRL4	45.84
cg22448292	chr15	90234075	-0.1513	0.862	0.861	0.99	PEX11A	3.49
cg06135689	chr17	35085060	-0.2893	1.649	0.861	0.99		23.98
cg01173387	chr10	127511827	-0.02244	0.1279	0.861	0.99	UROS	1.41
cg06834503	chr3	111393604	0.03251	0.1853	0.861	0.99	PLCXD2	3.25
cg01170099	chr14	82000431	0.0992	0.5653	0.861	0.99	SEL1L	4.64
cg14398128	chr16	68380008	0.06197	0.3532	0.861	0.99	PRMT7	94.81
cg15254954	chr19	8420745	-0.2134	1.216	0.861	0.99		74.31
cg26834887	chr10	118976304	0.02141	0.122	0.861	0.99		1.24
cg22163030	chr4	80781490	-0.2566	1.462	0.861	0.99	PCAT4	67.22
cg10652281	chr1	167208428	-0.09788	0.5578	0.861	0.99	POU2F1	92.53
cg05830760	chr20	20528394	0.1943	1.107	0.861	0.99	RALGAPA2	77.24
cg07989639	chr20	23732257	0.3295	1.878	0.861	0.99	CST1	53.68
cg12066319	chr18	77877054	0.1156	0.6588	0.861	0.99	ADNP2	90.14
cg06958964	chr10	45494806	-0.09992	0.5695	0.861	0.99	C10orf25	92.48
cg26733331	chr11	2294777	0.03638	0.2074	0.861	0.99		97.49
cg19002413	chr8	74651040	-0.06156	0.3508	0.861	0.99	STAU2	93.29
cg26708970	chr17	73876356	-0.05721	0.3261	0.861	0.99		93.54
cg12217517	chr12	56522352	-0.02549	0.1453	0.861	0.99	ESYT1	1.84
cg18373365	chr18	14511955	0.1173	0.6685	0.861	0.99	POTEC	89.37
cg23839914	chr19	19822024	-0.07273	0.4145	0.861	0.99	ZNF14	93.67
cg01995480	chr22	45405827	-0.02342	0.1335	0.861	0.99	PHF21B	1.69
cg25017402	chr4	159817243	-0.2558	1.458	0.861	0.99	FNIP2	72.54
cg24181911	chr11	72403078	-0.153	0.8722	0.861	0.99	ARAP1	81.2
cg06393879	chr2	1895643	-0.4315	2.46	0.861	0.99	MYT1L	53.99
cg06779317	chr20	51824681	0.2495	1.422	0.861	0.99	TSHZ2	70.66
cg26124115	chr14	73602899	-0.03007	0.1714	0.861	0.99	PSEN1	2.23
cg17940113	chr15	27790720	0.3184	1.815	0.861	0.99		35.55
cg14771077	chr4	1166824	0.2059	1.173	0.861	0.99	LOC100130872-SPON2	38.57
cg02987618	chr10	30054988	0.1635	0.9321	0.861	0.99		51.19
cg22127570	chr4	174443366	0.2114	1.205	0.861	0.99		6.78
cg12196780	chr9	21335701	-0.2047	1.167	0.861	0.99	KLHL9	17.94
cg27159561	chr10	88798423	-0.2713	1.547	0.861	0.99		69.65
cg12800348	chr6	169053671	-0.05482	0.3125	0.861	0.99	SMOC2	94.5
cg10438323	chr3	88199498	-0.07669	0.4372	0.861	0.99	CGGBP1	6.3
cg01697022	chr10	102583127	0.1272	0.7252	0.861	0.99	PAX2	17.38
cg04482120	chr13	44989043	0.2532	1.443	0.861	0.99		84.95
cg02877538	chr11	3013651	0.02434	0.1388	0.861	0.99	NAP1L4	1.92
cg11924824	chr12	106526464	0.1917	1.093	0.861	0.99	NUAK1	45.66
cg01921107	chr4	101440433	0.4592	2.618	0.861	0.99	EMCN	52.53
cg16224018	chr12	124069324	0.1566	0.8926	0.861	0.99	TMED2	16.41
cg18267124	chr4	54246543	-0.1172	0.6682	0.861	0.99	FIP1L1	86.53
cg18418503	chr10	17686274	-0.3889	2.217	0.861	0.99	STAM	5.61
cg22889448	chr19	6886962	-0.1456	0.8302	0.861	0.99	EMR1	16.98
cg24473995	chr21	37539151	-0.233	1.328	0.861	0.99	DOPEY2	58.02
cg13023833	chrX	47510183	0.6379	3.636	0.861	0.99	ELK1	22.63
cg02117535	chr11	130016100	-0.2093	1.193	0.861	0.99		65.23
cg14787656	chr4	167840895	0.6225	3.549	0.861	0.99	SPOCK3	61.33
cg21545073	chr4	187773601	0.2938	1.675	0.861	0.99		35.39
cg01867419	chr6	30421515	0.02657	0.1515	0.861	0.99		1.5
cg02431761	chr13	42355181	-0.2661	1.517	0.861	0.99	VWA8	50.69
cg22586653	chr12	115136098	-0.1032	0.5886	0.861	0.99		4.32
cg23864376	chr10	26986384	0.02517	0.1435	0.861	0.99	PDSS1	1.81
cg09259062	chr19	58987389	0.1766	1.007	0.861	0.99	ZNF446	5.46
cg11865119	chr7	130125932	0.503	2.868	0.861	0.99	MEST	51.11
cg21183846	chr1	171283203	-0.05315	0.303	0.861	0.99	FMO4	3.7
cg19092248	chr1	202896205	0.02039	0.1163	0.861	0.99	KLHL12	1.51
cg20061689	chr4	107237991	0.04417	0.2518	0.861	0.99	TBCK	2.25
cg27291522	chr11	76842320	-0.2248	1.281	0.861	0.99	MYO7A	62.42
cg01348799	chr19	52643382	-0.1717	0.9789	0.861	0.99	ZNF616	13.42
cg19774436	chr22	36837545	-0.06699	0.3819	0.861	0.99		92.62
cg20795500	chr2	174970644	-0.0824	0.4698	0.861	0.99	OLA1	92.6
cg06636316	chr19	30303495	-0.02299	0.1311	0.861	0.99	CCNE1	2
cg08368354	chr10	7833536	0.0513	0.2925	0.861	0.99	ATP5C1	95.11
cg08663890	chr1	111746277	-0.1198	0.6831	0.861	0.99		84.79
cg08637725	chr13	44031788	0.2425	1.383	0.861	0.99	ENOX1-AS2	74.32
cg16408982	chr14	103527862	0.1275	0.7271	0.861	0.99		86.55
cg05192049	chr13	112567087	-0.2963	1.69	0.861	0.99		42.24
cg10414946	chr11	59856358	-0.2405	1.371	0.861	0.99	MS4A2	34.55
cg26498670	chr2	232537303	-0.1781	1.015	0.861	0.99		78.93
cg16734422	chr1	183726296	-0.2028	1.156	0.861	0.99	RGL1	75.66
cg20315937	chr4	7873883	0.4078	2.326	0.861	0.99	AFAP1	39.02
cg17837792	chr4	83273357	-0.1068	0.6088	0.861	0.99		90.03
cg14041094	chr14	89148974	-0.3227	1.84	0.861	0.99	EML5	48.97
cg16093065	chr22	40720633	-0.05596	0.3191	0.861	0.99	TNRC6B	94.01
cg19653967	chr11	35420700	-0.2002	1.142	0.861	0.99	SLC1A2	56.74
cg16813053	chr2	175869807	0.01917	0.1093	0.861	0.99	CHN1	1.28
cg03022104	chr16	54085289	0.2973	1.695	0.861	0.99	FTO	82.1
cg01889554	chr2	136362398	0.1118	0.6377	0.861	0.99	R3HDM1	86.41
cg05105452	chr17	49513194	0.1638	0.9341	0.861	0.99		13.18
cg19385628	chr3	6904640	-0.3795	2.164	0.861	0.99	GRM7	33.92
cg05362191	chr11	82968957	-0.05598	0.3193	0.861	0.99		92.64
cg19162047	chr2	46655935	0.1964	1.12	0.861	0.99	LOC101805491	57.83
cg07909285	chr8	106330885	0.4001	2.282	0.861	0.99	ZFPM2	17.37
cg27303461	chr5	137667061	0.06865	0.3915	0.861	0.99	CDC25C	5.18
cg06890486	chr18	71321441	0.413	2.355	0.861	0.99		82.45
cg14543295	chr12	25405249	-0.1231	0.7019	0.861	0.99	KRAS	91.24
cg04364517	chr1	2478362	-0.0363	0.207	0.861	0.99		3.02
cg05142047	chr2	197943494	0.2094	1.194	0.861	0.99	ANKRD44	75.88
cg08946615	chr6	86388512	-0.02093	0.1194	0.861	0.99	SNORD50B	1.42
cg06871919	chr5	31538347	-0.2642	1.507	0.861	0.99	C5orf22	33.05
cg06618474	chr14	105952171	-0.1543	0.8803	0.861	0.99	CRIP1	41.26
cg06375623	chr2	20339790	-0.1889	1.078	0.861	0.99		69.09
cg23391785	chr1	171810972	-0.125	0.7132	0.861	0.99	DNM3	3.07
cg27595098	chr14	76517561	-0.04533	0.2585	0.861	0.99	IFT43	95.55
cg10404544	chr11	60377383	0.284	1.62	0.861	0.99		38.25
cg10740877	chr7	30690332	0.08381	0.478	0.861	0.99		91.66
cg03627022	chr6	109702729	-0.06189	0.353	0.861	0.99	CD164	3.96
cg21134083	chr1	157015301	0.06866	0.3916	0.861	0.99	ARHGEF11	3.19
cg12938970	chr16	54970951	-0.2508	1.43	0.861	0.99		12.5
cg04716051	chrX	18443256	0.2385	1.36	0.861	0.99	CDKL5	6.66
cg06279276	chr16	67184164	-0.2089	1.191	0.861	0.99	B3GNT9	8.24
cg22041307	chr21	43973895	-0.3644	2.078	0.861	0.99	SLC37A1	75.57
cg06677190	chr19	1763594	0.4194	2.392	0.861	0.99	ONECUT3	39.82
cg23892348	chr1	53728912	-0.1159	0.6608	0.861	0.99	LRP8	87.94
cg08728520	chr20	31331105	0.03329	0.1899	0.861	0.99	COMMD7	2.27
cg26021750	chr20	30925034	0.1625	0.9272	0.861	0.99		11.87
cg00425918	chr8	23563146	0.4575	2.61	0.861	0.99	NKX2-6	48.81
cg01696226	chr17	79448527	-0.2694	1.537	0.861	0.99		10
cg03754195	chrX	119694964	0.0272	0.1551	0.861	0.99	CUL4B	2.04
cg25566623	chr9	101493533	0.08572	0.489	0.861	0.99		90.85
cg04291891	chr11	15279827	0.2498	1.425	0.861	0.99		71.74
cg01457333	chrX	133879999	-0.295	1.683	0.861	0.99		71.76
cg05431828	chr3	51534252	-0.04491	0.2562	0.861	0.99	VPRBP	2.57
cg02596726	chr11	76311399	-0.2482	1.416	0.861	0.99		61.96
cg00601124	chr15	101697236	-0.05634	0.3214	0.861	0.99		95.02
cg06900920	chr18	47134938	0.1549	0.8837	0.861	0.99		84.37
cg23835083	chr6	3849536	0.2496	1.424	0.861	0.99	FAM50B	54.47
cg12464671	chr10	97013280	-0.07703	0.4394	0.861	0.99	PDLIM1	89.56
cg26413912	chr7	73987103	0.2202	1.256	0.861	0.99	GTF2IRD1	51.3
cg16344810	chr12	95867376	-0.09068	0.5173	0.861	0.99	METAP2	4.07
cg03813780	chr6	102408709	0.3645	2.079	0.861	0.99	GRIK2	70.6
cg26080026	chr16	19516531	-0.06393	0.3647	0.861	0.99	GDE1	93.96
cg19391966	chr17	7287766	0.2291	1.307	0.861	0.99	TNK1	6.49
cg26974681	chr14	98012978	0.2609	1.488	0.861	0.99		51.02
cg08831192	chr12	10602155	0.058	0.3309	0.861	0.99	KLRC1	94.06
cg18352935	chr11	4843021	-0.1996	1.139	0.861	0.99	OR51F2	23.51
cg11319855	chr15	71587838	-0.1459	0.8321	0.861	0.99	THSD4	20.6
cg06573055	chr8	11142166	0.01983	0.1132	0.861	0.99	MTMR9	1.24
cg13314261	chr10	134829096	0.37	2.111	0.861	0.99		50.13
cg06994420	chr2	66672553	0.1406	0.8024	0.861	0.99	MEIS1	67.54
cg13699366	chr9	73034785	-0.04642	0.2649	0.861	0.99		2.67
cg22777670	chr17	9548120	-0.05253	0.2997	0.861	0.99	USP43	3.11
cg23795546	chr3	70797293	0.4272	2.437	0.861	0.99		65.27
cg21808053	chr1	68513063	0.1664	0.9495	0.861	0.99	DIRAS3	39.72
cg13373361	chr7	98885594	-0.01867	0.1065	0.861	0.99	MYH16	98.55
cg26924209	chr1	193074740	-0.03679	0.2099	0.861	0.99	GLRX2	3.72
cg02660552	chr16	77393234	0.1965	1.121	0.861	0.99	ADAMTS18	81.67
cg14793995	chr19	58143734	0.1546	0.8819	0.861	0.99	ZNF211	75
cg14646613	chr9	110412708	0.1838	1.049	0.861	0.99		84.87
cg02621694	chr4	81951472	0.3147	1.796	0.861	0.99	BMP3	16.54
cg10809622	chr6	167511399	-0.4479	2.556	0.861	0.99		53.87
cg22053229	chr2	105371476	-0.2494	1.423	0.861	0.99	LINC01114	32.3
cg23680134	chr3	181883643	-0.3721	2.123	0.861	0.99		47.22
cg21643860	chr11	62358814	0.1038	0.5923	0.861	0.99	TUT1	2.69
cg03561693	chr6	64345518	-0.02372	0.1353	0.861	0.99	PHF3	2.25
cg16605745	chr12	48099745	0.04609	0.263	0.861	0.99	RPAP3	4.06
cg10217159	chr8	17768108	-0.2596	1.482	0.861	0.99		51.08
cg24876683	chr5	172386517	0.05604	0.3198	0.861	0.99	RPL26L1	4.06
cg18399544	chr8	17767590	0.2917	1.665	0.861	0.99		41.72
cg20023120	chr11	69830611	-0.322	1.837	0.861	0.99		21.22
cg01811126	chr2	43292076	-0.1407	0.8027	0.861	0.99		86.95
cg19911006	chr12	106714539	0.06312	0.3602	0.862	0.99	TCP11L2	92.79
cg12133544	chr6	23219577	0.3265	1.863	0.862	0.99		45.14
cg25561754	chr17	78195418	0.1514	0.864	0.862	0.99	SLC26A11	89.68
cg12432983	chr18	77465430	-0.04297	0.2452	0.862	0.99	CTDP1	96.98
cg01258012	chr3	49866227	0.136	0.7761	0.862	0.99	TRAIP	78.77
cg09657265	chr6	123110763	0.02037	0.1162	0.862	0.99	SMPDL3A	1.38
cg20566904	chr13	114083240	-0.2228	1.272	0.862	0.99	ADPRHL1	83.4
cg10856072	chr17	48517741	0.2148	1.226	0.862	0.99	ACSF2	42.62
cg12865837	chr6	100911526	0.3463	1.977	0.862	0.99	SIM1	72.78
cg21050342	chr17	7591644	-0.0468	0.2671	0.862	0.99	TP53	2.86
cg26963854	chr14	96832645	-0.05171	0.2951	0.862	0.99		94.14
cg12754441	chr9	140673059	-0.08185	0.4671	0.862	0.99	EHMT1	92.33
cg07422412	chr5	6585532	-0.6723	3.837	0.862	0.99	LOC255167	31.92
cg20486897	chr18	47087108	0.1977	1.128	0.862	0.99	LIPG	3.15
cg20513062	chr10	106595324	-0.4171	2.381	0.862	0.99	SORCS3	27.51
cg17064296	chr5	32380520	-0.2775	1.584	0.862	0.99	ZFR	74.37
cg23370051	chr1	180784581	-0.2816	1.607	0.862	0.99	XPR1	71.69
cg11899992	chr1	48705039	0.3398	1.939	0.862	0.99	SLC5A9	61.94
cg00570269	chr13	31480942	-0.2892	1.651	0.862	0.99	C13orf33	31.85
cg09015090	chr3	156391735	0.04505	0.2571	0.862	0.99	TIPARP	3.35
cg11152463	chr1	41350406	-0.1666	0.9507	0.862	0.99		73.77
cg03539758	chr1	26231673	-0.1341	0.7656	0.862	0.99	STMN1	9.45
cg00692690	chr15	66086741	0.0851	0.4857	0.862	0.99		90.78
cg20832409	chr2	202839990	-0.1196	0.6829	0.862	0.99		89.97
cg24310461	chr1	220863572	0.02235	0.1276	0.862	0.99	C1orf115	2.2
cg00014638	chr10	94113651	-0.1963	1.12	0.862	0.99	MARCH5	74.92
cg02055264	chr6	27210913	0.272	1.553	0.862	0.99		49.31
cg21156651	chr7	116140039	-0.02778	0.1586	0.862	0.99	CAV2	2.73
cg20596493	chr15	74045624	-0.02037	0.1163	0.862	0.99		1.64
cg23061578	chr5	524941	0.1313	0.7494	0.862	0.99	SLC9A3	9.51
cg02864752	chr10	62727267	-0.08913	0.5088	0.862	0.99	RHOBTB1	91.15
cg22207963	chr19	295353	0.1918	1.095	0.862	0.99		23.34
cg02401792	chr22	46664110	-0.07814	0.446	0.862	0.99	TTC38	7.33
cg18198707	chr12	109535998	-0.01741	0.09936	0.862	0.99	UNG	1.12
cg20139447	chr20	56230434	0.3549	2.026	0.862	0.99	PMEPA1	49.43
cg06689619	chr4	99935464	0.2435	1.39	0.862	0.99	METAP1	84.29
cg04723886	chr5	1468204	0.2086	1.191	0.862	0.99	LPCAT1	90.62
cg20800536	chr20	58508888	-0.02898	0.1654	0.862	0.99		2.24
cg03786709	chr12	42551291	-0.06777	0.3869	0.862	0.99	YAF2	92.35
cg07524239	chr4	37530004	-0.2293	1.309	0.862	0.99	C4orf19	34.09
cg22375559	chr2	37510437	-0.2086	1.191	0.862	0.99	PRKD3	82.8
cg27537561	chr12	48298656	-0.02197	0.1254	0.862	0.99	VDR	2.14
cg13981838	chr15	44117184	-0.1343	0.7665	0.862	0.99	MFAP1	18.36
cg04641180	chr15	38959531	-0.2718	1.551	0.862	0.99		58.76
cg09196809	chr11	34963324	-0.05487	0.3133	0.862	0.99	MIR1343	93.26
cg23250910	chr19	57862410	-0.04048	0.2311	0.862	0.99	ZNF304	2.72
cg03004102	chr1	208060750	-0.1244	0.7105	0.862	0.99	CD34	88.84
cg10876801	chr10	114716563	0.1518	0.8666	0.862	0.99	TCF7L2	84.21
cg18100182	chr6	1630972	0.1902	1.086	0.862	0.99	GMDS	47.6
cg25155467	chr10	23788732	0.1824	1.041	0.862	0.99		32.28
cg19799744	chr6	46138963	-0.05447	0.311	0.862	0.99	ENPP5	3.99
cg09340250	chr1	152924562	0.1585	0.9048	0.862	0.99		15.01
cg02858839	chr6	73854211	0.4875	2.784	0.862	0.99	KCNQ5-AS1	61.76
cg06408761	chr13	101179014	0.1328	0.7585	0.862	0.99	PCCA	92.75
cg27504522	chr3	49307486	-0.1287	0.7349	0.862	0.99	C3orf62	87.04
cg15819154	chr4	80195763	0.1797	1.026	0.862	0.99	LINC01088	94.47
cg09233499	chr2	61832277	-0.2376	1.357	0.862	0.99		70.85
cg00483886	chr6	31939797	0.023	0.1313	0.862	0.99	DOM3Z	1.67
cg16063141	chr12	132081131	-0.2978	1.701	0.862	0.99		70.49
cg04853571	chr5	169482268	0.2964	1.692	0.862	0.99	DOCK2	83.76
cg22706420	chr8	136469119	-0.02556	0.1459	0.862	0.99	KHDRBS3	1.83
cg06326275	chr9	99329160	0.08805	0.5028	0.862	0.99	CDC14B	2.91
cg25079009	chr8	144351607	0.0596	0.3403	0.862	0.99	GLI4	93.48
cg22217533	chr4	1065613	-0.333	1.902	0.862	0.99	RNF212	82.59
cg16641818	chr10	45869619	0.0425	0.2427	0.862	0.99	ALOX5	3.33
cg20796996	chr13	30508941	0.3975	2.27	0.862	0.99		81.17
cg13904497	chr13	105789144	0.1697	0.9691	0.862	0.99		31.36
cg27009091	chr13	83872859	-0.4341	2.479	0.862	0.99		31.95
cg19858214	chr7	134298937	-0.1397	0.7975	0.862	0.99		89.06
cg16690757	chr10	26680932	0.053	0.3027	0.862	0.99		1.98
cg11317269	chr4	147500032	0.309	1.764	0.862	0.99		45.13
cg26351451	chr4	37248861	-0.3573	2.04	0.862	0.99	KIAA1239	17.7
cg06222667	chr6	145157497	-0.09201	0.5254	0.862	0.99	UTRN	91.7
cg22154735	chr2	61916869	-0.2076	1.185	0.862	0.99		73.07
cg07722220	chr2	206812926	-0.08565	0.4892	0.862	0.99		7.64
cg22597706	chr5	11082865	-0.3646	2.082	0.862	0.99	CTNND2	93.05
cg04403917	chr7	37960974	0.4841	2.765	0.862	0.99	EPDR1	21.52
cg00506354	chr3	183966969	0.05426	0.3099	0.862	0.99	ALG3	4.26
cg20028339	chr5	140855267	-0.2674	1.527	0.862	0.99	PCDHGC3	5.96
cg07733198	chr16	11096966	-0.05258	0.3003	0.862	0.99	CLEC16A	95.23
cg23891286	chr1	178994301	-0.2926	1.671	0.862	0.99	FAM20B	85.8
cg13774342	chr13	50702795	0.1053	0.6016	0.862	0.99		91.57
cg23282179	chr14	25148275	-0.03878	0.2215	0.862	0.99		3.68
cg18839750	chr5	140723331	-0.2134	1.219	0.862	0.99	PCDHGA2	9.93
cg21741220	chr11	19367175	0.3855	2.202	0.862	0.99		57.97
cg05652493	chr22	29663976	0.02335	0.1334	0.862	0.99	EWSR1	1.78
cg24798091	chr11	100801516	-0.1299	0.7421	0.862	0.99	ARHGAP42	92.08
cg23322242	chr21	37802565	-0.3328	1.901	0.862	0.99		19.08
cg22022099	chr5	176016215	-0.2519	1.439	0.862	0.99	PCDH24	87.46
cg04774634	chrX	128852061	0.2127	1.215	0.862	0.99		73.48
cg04658856	chr6	16242468	0.1666	0.9516	0.862	0.99	GMPR	83.41
cg06956232	chr14	78432436	0.07378	0.4215	0.862	0.99		8.36
cg13293188	chr19	58125386	-0.1098	0.627	0.862	0.99	ZNF134	7.72
cg25457200	chr15	65811116	0.3614	2.064	0.862	0.99	DPP8	50.03
cg00839844	chr18	46474644	-0.163	0.9309	0.862	0.99	SMAD7	17.57
cg14993121	chr4	101293659	-0.1573	0.8983	0.862	0.99		26.12
cg16640450	chr6	148823251	-0.07732	0.4417	0.862	0.99	SASH1	92.61
cg17498294	chr12	38559308	0.1504	0.8592	0.862	0.99		89.86
cg09531492	chr22	50632560	0.09559	0.546	0.862	0.99	TRABD	87.05
cg13499067	chr11	10879629	0.0242	0.1382	0.862	0.99	ZBED5	1.53
cg19564884	chr17	8193298	0.05644	0.3224	0.862	0.99	RANGRF	95.53
cg09241243	chr14	64970743	0.02116	0.1209	0.862	0.99	ZBTB25	1.37
cg10052164	chr11	1750939	-0.4504	2.573	0.862	0.99	HCCA2	47.62
cg09742097	chr3	28304062	-0.06371	0.364	0.862	0.99	CMC1	92.63
cg08728785	chr12	83262029	-0.2638	1.507	0.862	0.99	TMTC2	39.13
cg03640487	chr13	36166427	-0.3006	1.717	0.862	0.99	MIR548F5	77.39
cg27096572	chr18	73141041	0.2504	1.431	0.862	0.99	C18orf62	34.77
cg17205422	chr17	26383336	-0.235	1.343	0.862	0.99	NLK	73.76
cg09387681	chr10	13688165	-0.7252	4.143	0.862	0.99	FRMD4A	74.47
cg20837463	chr12	6166173	-0.3553	2.03	0.862	0.99	VWF	65.74
cg04130928	chr5	176449623	-0.01802	0.103	0.862	0.99	ZNF346	1.37
cg00388987	chr16	72698624	0.1508	0.8613	0.862	0.99		3.83
cg11434088	chr1	45266010	-0.01889	0.1079	0.862	0.99	PLK3	1.4
cg05732684	chr2	28401043	-0.1245	0.7111	0.862	0.99	LOC100505736	80.49
cg06348081	chr3	182511312	-0.02457	0.1404	0.862	0.99	ATP11B	2.31
cg11332250	chr18	13456783	-0.417	2.383	0.862	0.99	LDLRAD4	78.17
cg05081155	chr13	61018397	-0.0986	0.5634	0.862	0.99	TDRD3	89.47
cg24082681	chr8	111847905	0.2007	1.147	0.862	0.99		19.23
cg18039533	chr1	178202472	0.1647	0.9409	0.862	0.99	RASAL2	34.38
cg07938921	chr8	128926819	-0.2206	1.26	0.862	0.99	PVT1	77.04
cg15885385	chr15	40070419	0.2303	1.316	0.862	0.99	FSIP1	66.21
cg19628270	chr4	13629524	-0.0214	0.1223	0.862	0.99	BOD1L1	1.57
cg20655342	chr10	31037805	0.1759	1.005	0.862	0.99		71.15
cg10745637	chr4	87858497	0.1284	0.7336	0.862	0.99	AFF1	87.33
cg17466795	chr20	9497330	-0.3095	1.768	0.862	0.99	C20orf103	17.64
cg07421341	chr6	70876404	0.04289	0.2451	0.862	0.99	COL19A1	4.88
cg20494374	chr6	27525678	-0.2611	1.492	0.862	0.99		71.97
cg15882615	chr9	77385785	0.3198	1.827	0.862	0.99	TRPM6	61.41
cg08785164	chr4	37591965	-0.1226	0.7004	0.862	0.99	C4orf19	90.63
cg26221410	chr12	51785820	0.06832	0.3904	0.862	0.99	GALNT6	6.6
cg27350369	chr20	1115222	-0.05134	0.2934	0.862	0.99	PSMF1	94.36
cg09111575	chr9	14275466	0.137	0.7831	0.862	0.99	NFIB	83.01
cg27098804	chr11	60776124	0.1881	1.075	0.862	0.99	CD6	20.16
cg23975053	chr2	32502341	-0.05665	0.3238	0.862	0.99	YIPF4	94.87
cg07362800	chr5	56629471	-0.2479	1.417	0.862	0.99		75.86
cg11422256	chr22	24188826	0.1528	0.8731	0.862	0.99		31.84
cg19591408	chr10	23982907	0.4303	2.459	0.862	0.99	KIAA1217	20.64
cg22718140	chr17	15217411	-0.6614	3.78	0.862	0.99	TEKT3	76.24
cg25214458	chr1	25467218	-0.2143	1.225	0.862	0.99		78.45
cg04509559	chr14	69864994	-0.06785	0.3878	0.862	0.99	ERH	5.62
cg18245083	chr5	10250278	-0.04523	0.2585	0.862	0.99	FAM173B	3.63
cg23493516	chr6	43476101	-0.1349	0.7709	0.862	0.99	LRRC73	84.77
cg13069515	chr19	6642434	-0.2116	1.21	0.862	0.99		48.66
cg27405484	chr12	58146470	-0.05306	0.3032	0.862	0.99	CDK4	3.73
cg11359720	chr21	45246441	0.2511	1.435	0.862	0.99		60.29
cg01339746	chr6	427538	-0.1576	0.9009	0.862	0.99		31.91
cg13956692	chr9	137029201	-0.05985	0.3421	0.862	0.99		3.09
cg22791611	chr8	11603990	-0.04918	0.2811	0.862	0.99	GATA4	3.16
cg11111859	chr10	97686634	0.1443	0.8247	0.862	0.99	C10orf131	89.89
cg08760493	chr4	109994039	-0.2145	1.226	0.862	0.99	COL25A1	42.67
cg03269926	chr14	24037062	-0.03201	0.183	0.862	0.99	AP1G2	3.3
cg24324446	chr3	110363281	0.112	0.6403	0.862	0.99		89.59
cg16646909	chr19	37329500	-0.09632	0.5506	0.862	0.99	ZNF790	3.86
cg13496098	chr10	97666894	-0.07085	0.405	0.862	0.99	C10orf131	4
cg00058061	chr8	41291663	0.2686	1.535	0.862	0.99		76.95
cg14898108	chr1	53608689	-0.1023	0.5846	0.862	0.99	SLC1A7	88.61
cg24067844	chr1	150120034	0.067	0.383	0.862	0.99		93.17
cg01682917	chr13	114865944	-0.2277	1.301	0.862	0.99	RASA3	54.26
cg00688215	chr10	70067551	-0.09389	0.5367	0.862	0.99	PBLD	88.58
cg21192034	chr22	47245156	-0.1391	0.7954	0.862	0.99	TBC1D22A	82.22
cg01018654	chr5	158395047	-0.5672	3.243	0.862	0.99	EBF1	54.62
cg16367518	chr6	30455807	0.3435	1.964	0.862	0.99	HLA-E	70.52
cg01380763	chr17	10544456	-0.07595	0.4342	0.862	0.99	MYH3	93.5
cg00020340	chr7	910388	0.02805	0.1603	0.862	0.99	UNC84A	97.76
cg18918547	chr11	132153579	-0.5116	2.925	0.862	0.99	NTM-IT	68.74
cg14276591	chr9	136897185	0.1075	0.6147	0.862	0.99	BRD3	87.62
cg00798886	chr5	54603441	-0.02656	0.1518	0.862	0.99	DHX29	2.14
cg23170981	chr3	73776626	0.5829	3.332	0.862	0.99		36.65
cg12238806	chr1	93300695	0.1465	0.8373	0.862	0.99	RPL5	87.88
cg26241626	chr16	34684385	0.3792	2.168	0.862	0.99		38.95
cg00213004	chr1	228593622	-0.06011	0.3437	0.862	0.99	TRIM11	5.36
cg08772003	chr10	104629869	0.1982	1.133	0.862	0.99	AS3MT	69.74
cg01982827	chr11	9599270	-0.4694	2.684	0.862	0.99	WEE1	40.31
cg02961808	chr16	56891173	0.08417	0.4812	0.862	0.99	MIR138-2	92.14
cg10492202	chr10	134893769	0.124	0.7088	0.862	0.99		8.91
cg06951964	chr22	41840449	0.0472	0.2699	0.862	0.99	TOB2	5.25
cg17562163	chr15	58777264	0.1607	0.9185	0.862	0.99	LOC101928694	71.95
cg00281852	chr17	5522928	0.416	2.378	0.862	0.99		64.02
cg13369668	chr10	91461351	-0.06087	0.348	0.862	0.99	KIF20B	4.43
cg15574318	chr15	64756828	-0.08399	0.4802	0.862	0.99		90.52
cg04577497	chr12	10766264	0.02322	0.1328	0.862	0.99	MAGOHB	1.74
cg16453794	chr6	1105428	-0.2039	1.166	0.862	0.99		34.38
cg03950246	chr15	73343567	-0.2442	1.396	0.862	0.99	NEO1	12.2
cg13773305	chr14	105576362	-0.3541	2.024	0.862	0.99		89.03
cg01261798	chr10	134000034	0.7209	4.122	0.862	0.99	DPYSL4	30.87
cg16733203	chr1	11398011	-0.2835	1.621	0.862	0.99		58.62
cg22264946	chr6	84937441	0.03901	0.223	0.862	0.99	KIAA1009	2.7
cg10568365	chr19	39390273	0.07033	0.4021	0.862	0.99	NFKBIB	5.16
cg24498692	chr11	58938682	-0.2474	1.414	0.862	0.99	DTX4	61.76
cg01357892	chr3	126191181	-0.2034	1.163	0.862	0.99	ZXDC	32.27
cg13892721	chr4	83813288	0.2234	1.277	0.862	0.99	SEC31A	64.61
cg25201466	chr14	88400737	-0.2122	1.213	0.862	0.99	GALC	62.36
cg22051338	chr21	34989581	-0.1905	1.09	0.862	0.99	CRYZL1	38.38
cg18399510	chr4	159644561	0.02028	0.116	0.862	0.99	PPID	1.3
cg21082132	chr18	46226956	0.103	0.589	0.862	0.99	CTIF	89.79
cg18363192	chr6	31831434	-0.09984	0.5709	0.862	0.99	NEU1	7.55
cg21979999	chr1	26080084	-0.1405	0.8037	0.862	0.99	MAN1C1	83.59
cg03276512	chr19	6380652	0.1078	0.6165	0.862	0.99	GTF2F1	91.72
cg03969996	chr19	46999055	0.1969	1.126	0.862	0.99	PNMAL2	24.66
cg27459300	chr19	41257036	-0.03225	0.1844	0.862	0.99	C19orf54	2.2
cg25563087	chr14	60631903	0.02181	0.1247	0.862	0.99	DHRS7	2.11
cg11036058	chr6	105043444	-0.1501	0.8582	0.862	0.99		31.54
cg19495707	chr11	83394441	-0.06667	0.3813	0.862	0.99	DLG2	93.92
cg12486486	chr4	69179905	0.2075	1.187	0.862	0.99	YTHDC1	84.29
cg01119345	chr13	112773542	0.3946	2.257	0.862	0.99		47.39
cg12548264	chr11	123429524	0.1624	0.9287	0.862	0.99	GRAMD1B	83.82
cg23266968	chr14	105265793	-0.2037	1.165	0.862	0.99	ZBTB42	57.36
cg20290623	chr11	112037368	0.164	0.9381	0.862	0.99	TEX12	35.93
cg17496227	chr11	77103518	-0.07126	0.4075	0.862	0.99	PAK1	92.3
cg17278770	chr5	175789136	-0.06951	0.3976	0.862	0.99	KIAA1191	5.49
cg09927532	chr7	15331339	-0.4351	2.489	0.862	0.99	AGMO	53.74
cg00339300	chr1	61508924	-0.01822	0.1042	0.862	0.99		1.55
cg03918523	chr17	58041547	0.1059	0.6055	0.862	0.99	RNFT1	4.33
cg27312717	chr22	46691950	0.1351	0.7727	0.862	0.99	GTSE1-AS1	85.2
cg17515747	chr2	98703428	0.1106	0.6327	0.862	0.99	VWA3B	9.06
cg11613556	chr17	1363267	0.1809	1.035	0.862	0.99		91.88
cg05974249	chr17	64229272	-0.3017	1.725	0.862	0.99		68.96
cg21142033	chr3	4913973	0.04179	0.239	0.862	0.99		95.67
cg16452865	chr17	75523939	0.5171	2.957	0.862	0.99		62.41
cg00583654	chr5	159846083	0.02699	0.1543	0.862	0.99	SLU7	2.49
cg25071429	chrX	107225046	-0.3563	2.038	0.862	0.99	TEX13B	60.05
cg03105770	chr11	82997414	-0.01752	0.1002	0.862	0.99	CCDC90B	1.3
cg15199408	chr4	76649756	-0.07549	0.4318	0.862	0.99	USO1	4.87
cg15715746	chrX	30233589	0.3784	2.164	0.862	0.99	MAGEB2	49.1
cg02233915	chr11	43760352	-0.1347	0.7706	0.862	0.99	HSD17B12	18.01
cg00221650	chr2	6819650	-0.4133	2.364	0.862	0.99		24.31
cg04697227	chr14	45552788	-0.1963	1.123	0.862	0.99	PRPF39	75.06
cg09670971	chr19	888612	-0.0686	0.3924	0.862	0.99	MED16	94.78
cg26208693	chr19	19754481	0.02313	0.1323	0.862	0.99	GMIP	1.79
ch.11.962980R	chr11	46673871	-0.1372	0.7849	0.862	0.99	KIAA0652	13.02
cg15685693	chr7	70597351	0.3432	1.963	0.862	0.99	WBSCR17	6.46
cg11379350	chr19	41169394	-0.07872	0.4503	0.862	0.99		6.92
cg03693471	chr19	45867085	0.1104	0.6312	0.862	0.99	ERCC2	89.67
cg14854503	chr8	19540272	-0.2764	1.581	0.862	0.99	CSGALNACT1	50.26
cg01816625	chr18	54890348	-0.09978	0.5707	0.862	0.99		8.49
cg11546924	chr22	26380011	-0.3816	2.183	0.862	0.99	MYO18B	35.07
cg27394163	chr11	66654386	-0.1806	1.033	0.862	0.99	PC	82.88
cg23337117	chr1	94783232	-0.06396	0.3659	0.862	0.99		93.98
cg10001720	chr1	31231363	0.1648	0.9428	0.862	0.99	LAPTM5	87.48
cg18639463	chr19	45802904	0.1605	0.9182	0.862	0.99	MARK4	80.22
cg01747319	chr3	65857512	0.1459	0.8346	0.862	0.99	MAGI1	85.01
cg14842478	chr15	85198043	-0.02679	0.1532	0.862	0.99	WDR73	1.87
cg16606478	chr15	76196418	-0.0533	0.3049	0.862	0.99	FBXO22	4.17
cg21543045	chr12	108154206	0.1649	0.9432	0.862	0.99	PRDM4	8.71
cg09035308	chr10	50396682	0.1412	0.8074	0.862	0.99	C10orf128	10.87
cg24500900	chr20	61051423	-0.03668	0.2098	0.862	0.99	GATA5	3.02
cg01292924	chr7	76257234	-0.116	0.6637	0.862	0.99	POMZP3	10.22
cg02060689	chr10	122738656	-0.163	0.9322	0.862	0.99		55.66
cg14169308	chr2	86850884	0.02109	0.1207	0.862	0.99	RNF103	1.65
cg02972356	chr10	35484792	-0.03493	0.1998	0.862	0.99	CREM	3.05
cg04689734	chr9	96919025	-0.1619	0.9263	0.862	0.99		87.7
cg14260164	chr4	77008520	-0.07243	0.4143	0.862	0.99	ART3	6.71
cg11596397	chr11	75526167	-0.06787	0.3883	0.862	0.99	UVRAG	4.86
cg06758605	chr5	5303357	0.331	1.893	0.862	0.99	ADAMTS16	43.08
cg12020549	chr19	18900772	0.02459	0.1407	0.862	0.99	COMP	2.12
cg19916413	chr8	91925160	-0.3377	1.932	0.862	0.99	NECAB1	66.86
cg03526455	chr17	63096911	-0.05215	0.2983	0.862	0.99		4.3
cg16389817	chr6	30524240	0.06011	0.3439	0.862	0.99	PRR3	5.79
cg11418177	chr4	142636072	0.1162	0.6648	0.862	0.99	IL15	13.06
cg10415471	chr21	40896022	-0.199	1.139	0.862	0.99		79.63
cg17707292	chr16	30768622	-0.1027	0.5875	0.862	0.99	PHKG2	83.04
cg01175550	chr7	27147206	-0.3764	2.153	0.862	0.99	HOXA3	30.08
cg23470684	chr15	90749351	0.2565	1.467	0.862	0.99	SEMA4B	67.04
cg25753817	chr2	191208232	-0.1613	0.9225	0.862	0.99	INPP1	25.6
cg08141395	chr11	95987382	0.3719	2.128	0.862	0.99	MAML2	49.58
cg20496045	chr9	97920027	0.2124	1.215	0.862	0.99	FANCC	82.79
cg05666456	chr4	170214340	-0.09276	0.5307	0.862	0.99		91.29
cg24081244	chr14	96170460	-0.3118	1.784	0.862	0.99		30.58
cg19326023	chr15	78424152	0.03176	0.1817	0.862	0.99	CIB2	1.45
cg06060853	chr20	61426880	-0.01944	0.1112	0.862	0.99	C20orf20	1.44
cg16532016	chr10	50887058	0.4846	2.773	0.862	0.99	C10orf53	44.81
cg01651448	chr17	56358504	-0.2099	1.201	0.862	0.99	MPO	32.41
cg21725544	chr7	107384026	-0.05917	0.3385	0.862	0.99	CBLL1	5.47
cg17502447	chr1	17339625	-0.2071	1.185	0.862	0.99	ATP13A2	61.04
cg15883181	chr17	78336395	-0.1462	0.8363	0.862	0.99	RNF213	87.36
cg26516764	chr13	33160364	-0.04818	0.2756	0.862	0.99	PDS5B	2.89
cg14349538	chr7	128577651	-0.3065	1.754	0.862	0.99	IRF5	12.49
cg19133948	chr12	76856664	0.09883	0.5655	0.862	0.99	OSBPL8	21.06
cg17675323	chr17	7347513	-0.3006	1.72	0.862	0.99	FGF11	81.35
cg01551511	chr11	74303530	-0.02461	0.1408	0.862	0.99	POLD3	2.1
cg09521435	chr2	24730181	-0.2343	1.34	0.862	0.99		72.14
cg16555341	chr16	89160798	0.08701	0.4978	0.862	0.99	ACSF3	5.3
cg11912570	chr19	17630670	-0.06446	0.3688	0.862	0.99	PGLS	92.57
cg03951631	chr7	19703545	-0.1373	0.7857	0.862	0.99		13.23
cg17556833	chr11	61424282	-0.2954	1.69	0.862	0.99		64.84
cg19329556	chr3	15469027	-0.06346	0.3631	0.862	0.99	METTL6	5.6
cg20109393	chr7	19748466	-0.01761	0.1007	0.862	0.99	TWISTNB	1.21
cg20467114	chr12	3365744	-0.09978	0.5709	0.862	0.99	TSPAN9	89.51
cg09904177	chr6	26538194	0.493	2.821	0.862	0.99	HMGN4	12.87
cg23542770	chr4	143384471	0.08953	0.5123	0.862	0.99	INPP4B	91.65
cg25921179	chr5	8841475	0.2377	1.36	0.862	0.99		85.56
cg25857018	chr15	91260385	0.02515	0.1439	0.862	0.99	BLM	1.89
cg12180270	chr4	26030463	-0.08016	0.4587	0.862	0.99		6.12
cg25945374	chr8	136468992	-0.03283	0.1878	0.862	0.99	KHDRBS3	2.41
cg09850561	chrX	38420581	-0.2331	1.334	0.862	0.99	TSPAN7	10.24
cg25734283	chr7	18544696	0.1603	0.917	0.862	0.99	HDAC9	22.04
cg12969726	chr2	11533970	-0.1694	0.9694	0.862	0.99	LINC00570	75.55
cg14685946	chr2	223784609	-0.1733	0.9915	0.862	0.99	ACSL3	43.66
cg21671020	chr6	30068493	0.2568	1.469	0.862	0.99		6.2
cg11672740	chr11	30042703	0.3238	1.853	0.862	0.99		48.47
cg17984735	chr19	33213229	-0.2671	1.528	0.862	0.99	TDRD12	88.86
cg11764967	chr19	53428106	-0.1684	0.9636	0.862	0.99		39.78
cg26070281	chr14	21560028	-0.01952	0.1117	0.862	0.99	ZNF219	98.87
cg00151191	chr2	71268532	0.237	1.356	0.862	0.99		55.38
cg24299873	chr13	21720464	0.1233	0.7053	0.862	0.99	SAP18	92.43
cg03123822	chr22	24199866	-0.01974	0.1129	0.862	0.99	SLC2A11	1.65
cg17519449	chr1	32205031	0.2141	1.225	0.862	0.99	BAI2	14
cg20906165	chr13	43999573	-0.1904	1.09	0.862	0.99	ENOX1	77.51
cg04748357	chr22	50946135	0.1239	0.7092	0.862	0.99	NCAPH2	17.95
cg25916295	chr4	40650963	-0.1492	0.854	0.862	0.99		85.86
cg01690687	chr2	158732186	-0.2623	1.501	0.862	0.99	ACVR1	20.06
cg09693765	chr21	45075639	-0.1822	1.043	0.862	0.99	HSF2BP	75.62
cg05438888	chr2	136817959	-0.2712	1.552	0.862	0.99		38.86
cg17233308	chr10	111150080	0.6016	3.443	0.862	0.99		80.93
cg00689685	chr6	32139812	0.8254	4.723	0.862	0.99	AGPAT1	78.52
cg00483990	chr17	7307207	0.05437	0.3112	0.862	0.99	C17orf61	3.87
cg19756789	chr2	33701579	-0.07256	0.4152	0.862	0.99	RASGRP3	4.82
cg19441349	chr19	42495372	-0.2541	1.454	0.862	0.99	ATP1A3	29.37
cg06858239	chr3	195012474	0.107	0.6122	0.862	0.99	ACAP2	88.17
cg15194998	chr9	82677829	0.1076	0.6158	0.862	0.99		89.29
cg09254347	chr6	69488586	-0.3989	2.283	0.862	0.99	ADGRB3	10.98
cg21604856	chr22	22874677	-0.09557	0.547	0.862	0.99	ZNF280A	9.06
cg02351145	chr9	89140327	0.1889	1.081	0.862	0.99		57.28
cg03334647	chr16	4475641	0.05562	0.3183	0.862	0.99	DNAJA3	3.45
cg06006512	chr3	89221147	-0.3836	2.195	0.862	0.99	EPHA3	71.25
cg26867081	chr22	23605560	-0.133	0.7611	0.862	0.99	FBXW4P1	83.49
cg01677020	chr17	38636300	0.102	0.5835	0.862	0.99	TNS4	89.45
cg19596493	chr1	32404086	0.02376	0.136	0.862	0.99	PTP4A2	2.23
cg21433852	chr2	239542239	-0.4444	2.544	0.862	0.99		75.95
cg03948181	chrX	39845164	0.2378	1.361	0.862	0.99		61.36
cg04345581	chr7	127291364	-0.2033	1.164	0.862	0.99	SND1	13.52
cg21486465	chr7	89841028	0.03723	0.2131	0.862	0.99	STEAP2	2.97
cg07095470	chr9	128330232	0.0791	0.4527	0.862	0.99	MAPKAP1	91.23
cg08662568	chr12	6690849	0.05863	0.3356	0.862	0.99	SCARNA11	94.78
cg03664748	chr16	1811893	-0.0952	0.5449	0.862	0.99	MAPK8IP3	89.36
cg20845838	chr17	46686245	0.1004	0.5745	0.862	0.99	HOXB7	90.56
cg15405439	chr3	96533530	0.3368	1.928	0.862	0.99	EPHA6	12.68
cg12627371	chr18	7013954	-0.09505	0.544	0.862	0.99	LAMA1	92.4
cg19391006	chr3	172856620	0.3368	1.928	0.862	0.99	SPATA16	42.4
cg21838611	chr14	77496341	-0.1027	0.5879	0.862	0.99	IRF2BPL	89.59
cg27357902	chr1	78225790	-0.2232	1.278	0.862	0.99	USP33	56.57
cg25021598	chr5	137518412	-0.09242	0.529	0.862	0.99	KIF20A	91.05
cg21051204	chr22	49238804	0.4145	2.372	0.862	0.99		53.61
cg18578898	chr4	122086698	-0.1169	0.6693	0.862	0.99	TNIP3	90.49
cg18899730	chr10	74057705	-0.0182	0.1042	0.862	0.99		1.38
cg09545880	chr2	132159833	0.5319	3.045	0.862	0.99		66.7
cg21121598	chr5	137368753	-0.02786	0.1594	0.862	0.99	FAM13B	2.27
cg23547048	chr4	698616	0.1525	0.8728	0.862	0.99	PCGF3	93.68
cg17176228	chr8	145159019	0.01718	0.09837	0.862	0.99	SHARPIN	1.23
cg18199441	chr20	30619826	0.1592	0.911	0.862	0.99	CCM2L	22.21
cg06405161	chr1	19710072	0.05645	0.3232	0.862	0.99	CAPZB	95.72
cg00792966	chr6	21595983	-0.03757	0.215	0.862	0.99	SOX4	2.96
cg23333723	chr14	53022898	-0.1223	0.7002	0.862	0.99	GPR137C	90.18
cg13667234	chr17	44256396	0.1993	1.141	0.862	0.99	KANSL1	80.38
cg23173125	chr3	8636104	-0.1861	1.065	0.862	0.99		61.59
cg16664859	chr1	226309452	0.02278	0.1304	0.862	0.99		1.59
cg14519320	chr17	75114818	-0.1241	0.7106	0.862	0.99	SEC14L1	28.58
cg26403284	chr3	122512611	-0.06864	0.3929	0.862	0.99	DIRC2	4.47
cg13665412	chr4	152830689	-0.045	0.2576	0.862	0.99		94.97
cg05646464	chr11	12234664	-0.05052	0.2892	0.862	0.99	MICAL2	95.41
cg09969830	chr16	103646	-0.01974	0.113	0.862	0.99	SNRNP25	1.32
cg07290039	chrX	109025903	0.2361	1.352	0.862	0.99		24.03
cg00432840	chr19	710187	0.272	1.557	0.862	0.99	PALM	17.4
cg00614366	chr4	8210532	-0.0875	0.501	0.862	0.99	SH3TC1	93.13
cg16655390	chr3	69927381	-0.2139	1.224	0.862	0.99	MITF	86.38
cg00408285	chr16	85670262	0.3828	2.191	0.862	0.99	KIAA0182	81.74
cg02947276	chr14	24731242	-0.03632	0.2079	0.862	0.99	TGM1	97.41
cg26210003	chr14	65290110	-0.06957	0.3983	0.862	0.99	SPTB	5.27
cg04942755	chr10	43903325	-0.05125	0.2934	0.862	0.99	HNRNPF	3.12
cg07136388	chr4	48018755	0.0421	0.241	0.862	0.99	NIPAL1	6.35
cg15488402	chr20	48429173	-0.0891	0.5101	0.862	0.99	SLC9A8	5.67
cg00470007	chr12	132930066	0.6284	3.598	0.862	0.99		70.91
cg03632574	chr19	35262502	-0.09359	0.5358	0.862	0.99	ZNF599	89.61
cg20306180	chr22	32340197	-0.181	1.036	0.862	0.99	C22orf24	10.81
cg25069354	chr17	46872871	-0.254	1.454	0.862	0.99	TTLL6	37.53
cg09855544	chr8	135498122	-0.5896	3.376	0.862	0.99	ZFAT	74.11
cg01637734	chr1	157811303	0.475	2.719	0.862	0.99	CD5L	54.11
cg00671093	chr11	95522599	-0.05168	0.2959	0.862	0.99	CEP57	2.62
cg14725302	chr7	1199524	-0.03378	0.1934	0.862	0.99	ZFAND2A	2.59
cg04128086	chr7	80914982	0.382	2.187	0.862	0.99		81.06
cg08188059	chr8	2244972	-0.4771	2.732	0.862	0.99		58.47
cg25191680	chr15	41206767	-0.1445	0.8275	0.862	0.99		86.73
cg13844526	chr4	175075821	0.4448	2.547	0.862	0.99	LOC101928509	55.09
cg09833350	chr13	115050921	-0.0871	0.4987	0.862	0.99	UPF3A	92.59
cg19667341	chr13	114786369	0.295	1.689	0.862	0.99	RASA3	82.44
cg09323434	chr10	97802912	0.3307	1.893	0.862	0.99	CCNJ	55.73
cg19914189	chr3	69483290	0.2761	1.581	0.862	0.99		54.16
cg12556524	chr9	128469664	-0.06084	0.3484	0.862	0.99	MAPKAP1	4.43
cg18572423	chr3	12712679	-0.1539	0.8814	0.862	0.99		84.35
cg15909724	chr4	78354082	0.223	1.277	0.862	0.99		55.22
cg24316515	chr8	63160853	0.42	2.405	0.862	0.99	NKAIN3	12.84
cg22792063	chr14	23067579	0.03009	0.1723	0.862	0.99	ABHD4	2.94
cg12958612	chr1	36396761	-0.02405	0.1377	0.862	0.99	AGO3	1.34
cg17827757	chr11	15687304	0.2551	1.461	0.862	0.99	LOC102724957	61.76
cg07497327	chr18	5629057	-0.01767	0.1012	0.862	0.99	EPB41L3	1.42
cg13617225	chr9	132256562	-0.1644	0.9416	0.862	0.99		80.58
cg25790133	chr4	2627014	-0.05523	0.3163	0.862	0.99	FAM193A	95.19
cg04571630	chr7	8430365	0.2536	1.452	0.862	0.99		39.48
cg09528082	chr2	33243451	-0.115	0.6589	0.862	0.99	LTBP1	90.5
cg02393591	chr15	28244615	0.5949	3.407	0.862	0.99	OCA2	53.11
cg15131629	chr6	144935578	0.09505	0.5444	0.862	0.99	UTRN	90.99
cg01410779	chr15	68647337	-0.1508	0.8636	0.862	0.99	ITGA11	88.17
cg06905367	chr2	201170384	-0.1591	0.9114	0.862	0.99	SPATS2L	87.24
cg04271289	chr19	1152147	-0.2116	1.212	0.862	0.99	SBNO2	73.37
cg12604364	chr4	172733300	-0.4854	2.78	0.862	0.99	GALNTL6	62.06
cg17885841	chr10	16561412	0.2323	1.331	0.862	0.99	C1QL3	78.65
cg13233166	chr12	8850367	0.01939	0.1111	0.862	0.99	RIMKLB	1.45
cg20805155	chr17	59479139	-0.1714	0.9815	0.862	0.99	TBX2	66.91
cg17881019	chr4	182442486	0.562	3.219	0.862	0.99		59.05
cg02258246	chr5	55777117	-0.2457	1.407	0.862	0.99		3.98
cg15369608	chr2	239975220	-0.02159	0.1237	0.862	0.99	HDAC4	98.81
cg03373518	chr20	54933821	0.02827	0.1619	0.862	0.99	C20orf108	2.58
cg02197919	chr20	31989448	0.04426	0.2535	0.862	0.99	CDK5RAP1	2.71
cg12698784	chr3	119813316	-0.01662	0.09518	0.862	0.99	GSK3B	1.1
cg11750794	chr3	33451062	-0.05677	0.3252	0.862	0.99	UBP1	93.8
cg03174523	chr13	109147160	-0.3479	1.993	0.862	0.99		51.88
cg26506778	chr5	59838136	0.1668	0.9553	0.862	0.99	PART1	20.42
cg20433352	chr22	37782857	-0.1155	0.6619	0.862	0.99	ELFN2	25
cg00013655	chr16	629015	0.6835	3.915	0.862	0.99	PIGQ	11.88
cg09269541	chr14	104145646	-0.1342	0.7689	0.862	0.99	KLC1	88.6
cg15153684	chr2	10686963	0.3655	2.094	0.862	0.99		80.59
cg15765694	chr9	104358101	-0.3721	2.132	0.862	0.99	PPP3R2	40.52
cg00635382	chr8	143824558	-0.4736	2.713	0.862	0.99	SLURP1	82.67
cg02220499	chr16	19729278	-0.04153	0.2379	0.862	0.99	IQCK	2.27
cg15554023	chr1	144008937	0.2321	1.33	0.862	0.99		67.45
cg04856117	chr22	19949901	0.1165	0.6674	0.862	0.99	COMT	21.57
cg05815235	chr2	28031097	-0.04225	0.242	0.862	0.99	RBKS	95.17
cg13774005	chr10	134642455	0.2179	1.248	0.862	0.99		88.84
cg17660968	chr15	89497639	-0.2581	1.478	0.862	0.99		66.87
cg01899318	chr16	71523395	-0.2577	1.476	0.862	0.99	ZNF19	68.13
cg18614684	chr10	31118918	0.2119	1.214	0.862	0.99		39.18
cg03787486	chr4	100009490	-0.05338	0.3058	0.862	0.99	ADH5	3.44
cg04666932	chrX	48980253	-0.08064	0.462	0.862	0.99	GPKOW	5.43
cg12056618	chr15	31619949	-0.02866	0.1642	0.862	0.99	KLF13	1.9
cg05370453	chr9	130004354	-0.06903	0.3955	0.862	0.99		94.41
cg24114473	chr2	128292223	-0.2107	1.207	0.862	0.99	MYO7B	85.28
cg02720618	chr6	152129791	0.07117	0.4077	0.862	0.99	ESR1	3.46
cg05030651	chr17	37607460	-0.1148	0.6574	0.862	0.99	MED1	6.77
cg05181282	chr17	2496653	-0.1099	0.6295	0.862	0.99	PAFAH1B1	8.02
cg01128127	chr1	11824043	-0.1819	1.042	0.862	0.99	C1orf167	75.7
cg09120749	chr2	211442722	-0.07931	0.4544	0.862	0.99	CPS1	7.56
cg06554760	chrX	153775341	0.1027	0.5885	0.862	0.99	IKBKG	15.36
cg07774691	chr5	57789545	0.1616	0.926	0.862	0.99	GAPT	88.37
cg09687966	chr20	10415809	0.03775	0.2163	0.862	0.99	C20orf94	2.93
cg14586659	chr6	41748543	-0.06979	0.3998	0.862	0.99	FRS3	3.73
cg05714111	chr2	137013810	-0.352	2.017	0.862	0.99		76.57
cg12772613	chr10	2267540	-0.6842	3.92	0.862	0.99		51.7
cg21791566	chr5	42424959	-0.02852	0.1634	0.862	0.99	GHR	2.42
cg06518107	chr15	49715460	0.1203	0.6893	0.862	0.99	FGF7	85.75
cg17088290	chr12	53818182	0.04443	0.2546	0.862	0.99	AMHR2	95.45
cg18823302	chr9	130551733	-0.09793	0.5611	0.862	0.99	CDK9	90.38
cg02129343	chr10	26503817	0.3009	1.724	0.862	0.99	GAD2	28.71
cg08444830	chr1	59250939	0.05991	0.3432	0.862	0.99	JUN	4.5
cg16648265	chr6	41801624	0.06974	0.3996	0.862	0.99	USP49	92.91
cg13975437	chr8	39821572	-0.1899	1.088	0.862	0.99	IDO2	83.97
cg03702343	chr7	4671831	-0.1267	0.7263	0.862	0.99		16.37
cg23166289	chr1	210001082	0.2808	1.609	0.862	0.99	C1orf107	6.15
cg08469491	chr10	33626196	0.04734	0.2713	0.862	0.99		4.41
cg16053068	chr16	3713719	0.1122	0.6427	0.862	0.99	TRAP1	92.36
cg11856542	chr4	37245707	-0.1614	0.9247	0.862	0.99	KIAA1239	8.4
cg20796607	chr1	93268925	0.1467	0.8408	0.862	0.99		48.21
cg00977063	chr13	26421647	-0.192	1.1	0.862	0.99	ATP8A2	83.67
cg18812098	chr5	153763773	0.1134	0.6497	0.862	0.99	GALNT10	90.31
cg17664316	chr3	184905781	-0.1065	0.6102	0.862	0.99	EHHADH-AS1	84.85
cg20475984	chr2	20581374	-0.1933	1.108	0.862	0.99		24.52
cg26444113	chr1	178671360	-0.2356	1.35	0.862	0.99		50.02
cg27355623	chr10	15210662	0.02726	0.1562	0.862	0.99	NMT2	2.68
cg18014543	chr17	42015706	-0.07775	0.4455	0.862	0.99		5.52
cg24328520	chr12	56549827	0.1565	0.8971	0.862	0.99	MYL6B	84.74
cg23444894	chr16	19297743	0.1869	1.071	0.862	0.99	LOC728276	83.28
cg20434825	chr21	33783915	0.0569	0.3261	0.862	0.99	C21orf63	2.17
cg27385038	chr8	36948622	0.4892	2.803	0.862	0.99		36.71
cg17866723	chr10	32831048	0.2912	1.669	0.862	0.99	CCDC7	69.8
cg03333673	chr6	38743116	0.2755	1.579	0.862	0.99	DNAH8	62.44
cg07714266	chr7	28075371	-0.1062	0.6086	0.862	0.99	JAZF1	89.56
cg12208891	chr17	1696815	-0.1411	0.8088	0.862	0.99	SMYD4	26.75
cg16669619	chr18	52630472	-0.1341	0.7687	0.862	0.99		92.15
cg25255602	chr8	103572833	0.1893	1.085	0.862	0.99	ODF1	42.93
cg01351300	chr4	114873079	-0.2701	1.548	0.862	0.99	ARSJ	23.92
cg11718163	chr15	70485495	-0.2378	1.363	0.862	0.99		72.9
cg23178546	chr7	157710554	-0.4251	2.436	0.862	0.99	PTPRN2	64.8
cg10944050	chr1	206922813	-0.3873	2.22	0.862	0.99		58.92
cg17199138	chr3	64162589	-0.05463	0.3131	0.862	0.99	PRICKLE2	94.47
cg26498983	chr11	46222623	-0.258	1.479	0.862	0.99		71.99
cg02775230	chr16	75263800	0.1253	0.7181	0.862	0.99	BCAR1	37.54
cg21453668	chr10	44839517	0.2318	1.329	0.862	0.99		74.7
cg23390411	chr9	37715527	0.2933	1.681	0.862	0.99	FRMPD1	59.69
cg09291717	chr11	82938672	-0.1082	0.6202	0.862	0.99	ANKRD42	91.82
cg04747523	chr2	64713386	-0.1696	0.9722	0.862	0.99		83.16
cg13453053	chr17	26662113	-0.02038	0.1168	0.862	0.99	TNFAIP1	1.52
cg00321357	chr18	71708666	0.2515	1.442	0.862	0.99		51.12
cg08051575	chr2	241771331	-0.269	1.542	0.862	0.99		12.28
cg12795057	chr10	2561042	-0.3068	1.759	0.862	0.99		78.55
cg00473167	chr3	191046872	-0.1231	0.7057	0.862	0.99	CCDC50	5.48
cg08322344	chr20	60842517	0.3245	1.86	0.862	0.99	OSBPL2	78.96
cg07549630	chr12	97300822	-0.04242	0.2431	0.862	0.99	NEDD1	2.45
cg15498451	chr6	51275456	-0.4441	2.545	0.862	0.99		82.55
cg23437694	chr1	209939355	-0.06691	0.3835	0.862	0.99	TRAF3IP3	93.91
cg08057896	chr19	10074673	0.7472	4.283	0.862	0.99	COL5A3	54.08
cg19716902	chr1	29450584	0.02026	0.1161	0.862	0.99	TMEM200B	1.43
cg11842895	chr19	2258233	0.1014	0.581	0.862	0.99		91.28
cg12513795	chr3	192636139	-0.05019	0.2877	0.862	0.99	C3orf59	3
cg23738833	chr1	28832381	0.02716	0.1557	0.862	0.99	SNHG3-RCC1	1.79
cg11457740	chr12	107498262	-0.1323	0.7584	0.862	0.99		89.82
cg12517811	chrX	55516236	0.3834	2.198	0.862	0.99	USP51	15
cg26382029	chr11	70034700	0.1236	0.7087	0.862	0.99	ANO1	86.76
cg22524065	chr8	25902980	0.01751	0.1004	0.862	0.99	EBF2	1.22
cg10541864	chr4	174450722	0.7538	4.321	0.862	0.99	HAND2	23.63
cg11461761	chr1	203783946	0.3651	2.093	0.862	0.99	ZC3H11A	75.36
cg19077806	chr2	183244218	-0.2863	1.641	0.862	0.99	PDE1A	47.2
cg17189465	chr3	77089110	-0.818	4.69	0.862	0.99	ROBO2	21.37
cg07718254	chr11	130789286	0.1258	0.7213	0.862	0.99		85.67
cg02717678	chr1	11308252	-0.08635	0.495	0.862	0.99	MTOR	92.76
cg20982311	chr1	9489248	0.02131	0.1222	0.862	0.99		1.66
cg03945582	chr16	19896327	-0.02296	0.1316	0.862	0.99	GPRC5B	1.77
cg08041998	chr6	139592441	-0.07873	0.4513	0.862	0.99	TXLNB	90.44
cg20976071	chr16	67427412	-0.01871	0.1073	0.862	0.99	TPPP3	1.59
cg05944174	chr7	157368901	-0.4233	2.427	0.862	0.99	PTPRN2	46.65
cg27295197	chr3	193721047	-0.02906	0.1666	0.862	0.99		2.22
cg19946618	chr10	35854353	0.05173	0.2966	0.862	0.99	CCNY	95.25
cg16169193	chr11	118957994	-0.2171	1.245	0.862	0.99	HMBS	71.86
cg17477740	chr12	122618715	-0.1838	1.054	0.862	0.99	MLXIP	79.73
cg09408260	chr15	75949373	0.02553	0.1464	0.862	0.99	SNX33	98.48
cg04776092	chr10	76749472	0.117	0.671	0.862	0.99	KAT6B	88.22
cg24088402	chr4	146222565	0.1023	0.5864	0.862	0.99		90.33
cg00273464	chr11	2170412	-0.2334	1.338	0.862	0.99	INS-IGF2	55.76
cg01130127	chr19	51228821	-0.1506	0.8636	0.862	0.99	CLEC11A	6.17
cg08323766	chr2	105851295	-0.04986	0.2858	0.862	0.99		94.68
cg09694898	chr7	4275924	-0.2351	1.348	0.862	0.99	SDK1	85.13
cg20537413	chr11	34163339	0.1971	1.13	0.862	0.99	NAT10	73.75
cg06141080	chr6	47704202	-0.1525	0.8743	0.862	0.99		87.17
cg06882926	chr17	3031354	-0.2652	1.52	0.862	0.99	OR1G1	28.08
cg11628202	chr5	41795294	-0.1834	1.052	0.862	0.99	OXCT1	83.37
cg03272669	chr7	128865792	-0.03732	0.214	0.862	0.99	AHCYL2	2.86
cg14796370	chr20	61273660	-0.01902	0.1091	0.862	0.99	SLCO4A1	1.59
cg07551054	chr8	140744200	0.02933	0.1682	0.862	0.99	TRAPPC9	98.06
cg02364279	chr16	2132527	-0.09135	0.5238	0.862	0.99	TSC2	90.89
cg07236190	chr12	96338038	-0.2925	1.677	0.862	0.99	AMDHD1	35.41
cg00313758	chr11	73599569	-0.1263	0.7241	0.862	0.99	PAAF1	88.24
cg00152082	chr2	48446546	-0.1382	0.7924	0.862	0.99		86.92
cg26797479	chr2	42085595	0.1021	0.5853	0.862	0.99		87.04
cg22807516	chr3	73044813	-0.08433	0.4836	0.862	0.99	PPP4R2	94.33
cg23353080	chr10	135164735	-0.2099	1.204	0.862	0.99	PRAP1	15.59
cg09669192	chr17	10325647	0.3124	1.792	0.862	0.99	MYH8	55.45
cg12962308	chr11	55606710	-0.5878	3.37	0.862	0.99	OR5D16	65.06
cg21182616	chr4	1363182	0.1734	0.9945	0.862	0.99	KIAA1530	81.87
cg24036039	chr1	3397125	0.0888	0.5092	0.862	0.99	ARHGEF16	92.34
cg26988159	chr4	152682272	0.03011	0.1726	0.862	0.99	PET112L	2.62
cg25658272	chr17	80971636	0.08479	0.4862	0.862	0.99	B3GNTL1	92.28
cg11262757	chr6	27280423	0.01985	0.1138	0.862	0.99	POM121L2	1.51
cg12592005	chr9	134056097	0.2086	1.196	0.862	0.99	NUP214	81.52
cg05746227	chr5	54516830	0.139	0.7972	0.862	0.99		10.54
cg14386850	chr2	170335829	-0.04385	0.2515	0.862	0.99	BBS5	3.18
cg27499941	chr16	1701910	0.1412	0.8098	0.862	0.99	CRAMP1L	64.45
cg25030932	chr11	883188	0.09425	0.5405	0.862	0.99	CHID1	91.68
cg27174837	chr10	11865181	-0.03205	0.1838	0.862	0.99	C10orf47	2.72
cg12593296	chr15	64386341	-0.062	0.3556	0.862	0.99	FAM96A	3.81
cg02061612	chr22	32819707	0.2269	1.301	0.862	0.99	BPIFC	36.75
cg05467890	chr7	149485981	-0.1557	0.8929	0.862	0.99	SSPO	35.24
cg24852713	chr19	1083423	0.1537	0.8815	0.862	0.99	HMHA1	31.6
cg00972522	chr16	1961953	0.144	0.8259	0.862	0.99	HS3ST6	93.55
cg24842908	chr5	161275588	-0.2641	1.514	0.862	0.99	GABRA1	20.8
cg27373805	chr5	158765002	0.4225	2.423	0.862	0.99	LOC285626	62.84
cg06942159	chr17	7284255	0.4764	2.732	0.862	0.99	TNK1	73.32
cg06437144	chr17	45973627	-0.1197	0.6866	0.862	0.99	SP2	7.35
cg17676835	chr11	1007395	-0.05375	0.3083	0.862	0.99	AP2A2	94.86
cg19076706	chr2	70914189	-0.05636	0.3232	0.862	0.99	ADD2	5.75
cg01809854	chr13	24118951	-0.4053	2.325	0.862	0.99		61.05
cg25538376	chr19	54024430	0.04854	0.2784	0.862	0.99	ZNF331	3.26
cg13631570	chr3	190373839	-0.07367	0.4225	0.862	0.99	IL1RAP	92.99
cg12666530	chr18	59737385	-0.05469	0.3137	0.862	0.99	PIGN	94.37
cg19005485	chr3	197272328	-0.4212	2.416	0.862	0.99	BDH1	82.65
cg11163933	chr3	240139	-0.263	1.509	0.862	0.99	CHL1	9.99
cg11866475	chr9	131900961	-0.1916	1.099	0.862	0.99	PPP2R4	72.73
cg03619790	chr2	234941312	0.7668	4.398	0.862	0.99		70.45
cg04058937	chr15	60289532	0.04656	0.267	0.862	0.99		3.91
cg19858151	chr7	157200669	-0.1979	1.135	0.862	0.99	DNAJB6	79.21
cg07196069	chr9	4491175	-0.2607	1.495	0.862	0.99	SLC1A1	13.38
cg19514407	chrX	152023870	-0.2271	1.303	0.862	0.99	NSDHL	84.13
cg03198317	chr3	121949109	0.3915	2.245	0.862	0.99	CASR	35.23
cg23460707	chr10	133558971	0.2433	1.396	0.862	0.99		21.48
cg00228799	chr9	131580591	0.05042	0.2892	0.862	0.99	ENDOG	3.54
cg27598583	chr16	86337662	0.3837	2.201	0.862	0.99		36.25
cg10029307	chr13	28302578	0.2156	1.237	0.862	0.99		36.45
cg06316219	chr1	2834040	-0.5847	3.354	0.862	0.99		40.09
cg20069939	chr12	124512038	-0.0977	0.5604	0.862	0.99		90.5
cg12007235	chr4	78620842	-0.1577	0.9046	0.862	0.99		18.34
cg16789707	chr16	88767723	-0.1651	0.9471	0.862	0.99	RNF166	40.35
cg16407738	chr19	8840785	-0.6138	3.521	0.862	0.99	OR2Z1	60.34
cg00955967	chr4	148079717	-0.2967	1.702	0.862	0.99		12.36
cg23792314	chr12	25056243	0.2249	1.29	0.862	0.99	BCAT1	61.84
cg16844333	chr10	89167457	0.3321	1.905	0.862	0.99		41.82
cg10282852	chr11	72798955	-0.1833	1.052	0.862	0.99	FCHSD2	33.23
cg27399667	chr9	20622179	0.06225	0.3571	0.862	0.99	MLLT3	5.05
cg03390449	chr3	195528709	0.2721	1.561	0.862	0.99	MUC4	11.93
cg27220117	chr10	95218729	0.09384	0.5383	0.862	0.99	MYOF	11.3
cg03285705	chr3	188260652	-0.1511	0.8669	0.862	0.99	LPP	86.61
cg10500362	chr21	38074393	-0.3745	2.149	0.862	0.99	SIM2	49.66
cg21223535	chr6	1973366	0.1922	1.103	0.862	0.99	GMDS	48.07
cg02076388	chr22	39537371	-0.0395	0.2266	0.862	0.99	CBX7	97.46
cg00566297	chr1	241588176	0.5728	3.286	0.862	0.99		60.32
cg17798194	chr12	108682442	0.1589	0.9118	0.862	0.99	CMKLR1	40.69
cg25183776	chr11	739640	-0.2642	1.516	0.862	0.99		59.64
cg04222920	chr7	17980717	-0.06041	0.3466	0.862	0.99	SNX13	5.04
cg06323957	chr11	102217781	0.02443	0.1402	0.862	0.99	BIRC2	1.86
cg25201910	chr3	138327818	-0.01931	0.1108	0.862	0.99	FAIM	1.79
cg26051755	chr2	97198107	0.1721	0.9874	0.862	0.99		17.49
cg09317554	chr4	151505084	0.2376	1.363	0.862	0.99	LRBA	72.71
cg10120218	chr21	44728388	-0.1913	1.097	0.862	0.99		85.78
cg11429624	chr1	204171130	-0.08674	0.4977	0.862	0.99	GOLT1A	92.82
cg03121820	chr3	124530139	0.1662	0.9535	0.862	0.99	ITGB5	83.75
cg09279412	chr7	101459283	0.024	0.1377	0.862	0.99	CUX1	1.96
cg07247990	chr11	14535169	-0.05513	0.3163	0.862	0.99	PSMA1	93.21
cg00387802	chr12	13594596	-0.1833	1.052	0.862	0.99		31.65
cg14072525	chr9	133575011	0.115	0.66	0.862	0.99	EXOSC2	84.41
cg27576142	chr16	89626889	0.01923	0.1104	0.862	0.99	RPL13	1.3
cg10519465	chr11	124765397	-0.2936	1.684	0.862	0.99	ROBO4	62.19
cg10578187	chr7	96133415	-0.07508	0.4307	0.862	0.99		93.08
cg08991615	chr11	75222390	0.1535	0.8806	0.862	0.99	GDPD5	83.16
cg24025735	chr2	218768599	-0.2061	1.183	0.862	0.99	TNS1	64.2
cg01460715	chr2	26257745	-0.1382	0.7932	0.862	0.99	RAB10	6.79
cg22707446	chr2	43081481	0.1655	0.9497	0.862	0.99		40.35
cg22259765	chr15	25119502	-0.1216	0.6975	0.862	0.99	SNRPN	8.59
cg08463448	chr8	38764045	0.2961	1.699	0.862	0.99	PLEKHA2	74.59
cg26975476	chr12	132910524	0.4339	2.489	0.862	0.99		55.22
cg03464935	chr13	32727687	0.06758	0.3877	0.862	0.99	FRY	94.45
cg21843258	chr8	145597415	-0.02318	0.133	0.862	0.99	ADCK5	1.3
cg27050450	chr7	37722176	-0.08183	0.4695	0.862	0.99		91.78
cg19715771	chr17	77810912	0.1751	1.005	0.862	0.99	CBX4	31.01
cg11255523	chr16	84191244	-0.3053	1.752	0.862	0.99	DNAAF1	78.01
cg12926341	chr2	70330714	0.1013	0.5811	0.862	0.99		90.23
cg20120048	chr8	130952272	0.02129	0.1221	0.862	0.99	FAM49B	1.76
cg08304279	chr1	212093844	-0.3837	2.202	0.862	0.99		77.92
cg14369970	chr1	249200561	-0.01801	0.1033	0.862	0.99	PGBD2	1.36
cg14775994	chr9	135457433	0.2169	1.244	0.862	0.99	BARHL1	7.54
cg00185853	chr2	218799341	-0.2155	1.237	0.862	0.99	TNS1	69.05
cg02635370	chr11	14037438	0.1422	0.8158	0.862	0.99	SPON1	20.06
cg05839709	chr11	109962727	-0.3081	1.768	0.862	0.99	ZC3H12C	63.31
cg16525208	chr7	158716321	-0.06019	0.3454	0.862	0.99	WDR60	93.93
cg22013435	chr19	40645888	-0.02907	0.1668	0.862	0.99		2.72
cg08398691	chr10	131217895	-0.3108	1.783	0.862	0.99		25.31
cg19702777	chr4	150474366	0.4541	2.606	0.862	0.99		75.93
cg26245667	chr6	155317242	0.02177	0.1249	0.862	0.99		1.91
cg07297387	chr16	83984888	-0.1403	0.8053	0.862	0.99		23.9
cg24109975	chr19	59055787	-0.02438	0.1399	0.862	0.99	TRIM28	2.28
cg02354839	chr5	72794086	-0.01975	0.1134	0.862	0.99	BTF3	1.53
cg07949294	chr3	194845278	-0.163	0.9356	0.862	0.99	XXYLT1	77.9
cg21876255	chr16	50231479	-0.05334	0.3061	0.862	0.99	PAPD5	92
cg18736800	chr6	24914284	-0.0678	0.3891	0.862	0.99		92.64
cg01029885	chr17	8019265	0.2424	1.391	0.862	0.99	ALOXE3	62.9
cg19723926	chr2	42085279	-0.3293	1.89	0.862	0.99		56.45
cg19594852	chr8	28601346	-0.06487	0.3723	0.862	0.99	EXTL3	93.57
cg16819604	chr20	47836038	0.02656	0.1524	0.862	0.99	DDX27	2.16
cg19511444	chr13	112788578	0.448	2.571	0.862	0.99		67.17
cg18449591	chr17	57184575	-0.1005	0.5767	0.862	0.99	TRIM37	3.31
cg02909497	chr9	117174710	0.06346	0.3642	0.862	0.99	DFNB31	93.35
cg19440720	chr10	127515839	-0.07447	0.4274	0.862	0.99	BCCIP	92.63
cg06482428	chr4	21950173	0.4656	2.672	0.862	0.99	KCNIP4	34.99
cg27404672	chr1	44386552	0.1189	0.6823	0.862	0.99	ST3GAL3	87.03
cg05951308	chr12	72080128	-0.01711	0.09823	0.862	0.99	TMEM19	1.28
cg12923585	chr5	132149015	-0.1305	0.7491	0.862	0.99	ANKRD43	10.96
cg05834639	chr16	87885208	0.1262	0.7246	0.862	0.99	SLC7A5	29.15
cg12478266	chr1	177675656	0.3883	2.229	0.862	0.99		84.49
cg24967852	chr2	25195107	-0.01998	0.1147	0.862	0.99	DNAJC27	1.71
cg15120176	chr18	77142809	0.3363	1.93	0.862	0.99		53.38
cg06900673	chr10	133215979	-0.3268	1.876	0.862	0.99		41.56
cg10312498	chr1	183957982	0.2931	1.682	0.862	0.99	GLT25D2	80.72
cg15080430	chr6	70876494	0.01852	0.1063	0.862	0.99	COL19A1	1.33
cg18078894	chr15	81816832	-0.2801	1.608	0.862	0.99		65.65
cg15013527	chr11	316339	0.5302	3.044	0.862	0.99		37.16
cg08512745	chr11	66659864	0.1288	0.7393	0.862	0.99	PC	10.3
cg20763140	chr13	79970990	0.06161	0.3537	0.862	0.99	RBM26	93.72
cg21400442	chr1	245567682	-0.1614	0.9267	0.862	0.99	KIF26B	89.74
cg08160643	chr1	218458022	0.0279	0.1602	0.862	0.99	RRP15	2.06
cg10564791	chr5	171524472	0.1815	1.042	0.862	0.99	STK10	78.89
cg13596208	chr9	35603605	0.05651	0.3244	0.862	0.99		3.72
cg18877137	chr18	71510857	0.3095	1.777	0.862	0.99		32.57
cg01141074	chr10	86527108	0.2271	1.304	0.862	0.99		87.13
cg05447186	chr20	3869454	0.1583	0.9087	0.862	0.99	PANK2	5.94
cg02497747	chr19	12305675	0.4428	2.542	0.862	0.99	LOC100289333	11.86
cg09590082	chr3	72219112	-0.1556	0.8934	0.862	0.99	LINC00870	85.01
cg13938211	chr10	106053665	0.08515	0.4888	0.862	0.99	GSTO2	93.16
cg21711868	chr11	66886748	0.027	0.155	0.862	0.99	KDM2A	2.77
cg19199159	chr18	44772289	-0.09642	0.5535	0.862	0.99		7.91
cg03132911	chr5	75698732	-0.03897	0.2237	0.862	0.99	IQGAP2	1.76
cg06868293	chr2	166165261	-0.254	1.458	0.862	0.99	SCN2A	79.64
cg00351526	chr10	73424392	0.1207	0.693	0.862	0.99	CDH23	88.43
cg23173971	chr3	188065596	0.05769	0.3312	0.862	0.99	LPP	92.84
cg06132641	chr17	14241052	0.191	1.097	0.862	0.99	HS3ST3B1	87.73
cg24586196	chr1	166958406	0.5234	3.005	0.862	0.99	MAEL	53.41
cg01681422	chr6	2684421	-0.06024	0.3459	0.862	0.99	MYLK4	95.06
cg06260815	chr13	37005115	0.124	0.7121	0.862	0.99	CCNA1	9.61
cg07814122	chr12	13196942	-0.4347	2.496	0.862	0.99	KIAA1467	54.2
cg13946209	chr3	39851015	0.1535	0.8811	0.862	0.99	MYRIP	10.56
cg04239798	chr1	159236068	-0.2841	1.631	0.862	0.99		88.51
cg24987542	chr5	141263075	-0.06913	0.3969	0.862	0.99		7.21
cg09780397	chr5	122179777	0.2361	1.355	0.862	0.99	SNX24	82.96
cg21700043	chr15	52264074	0.06422	0.3687	0.862	0.99	LEO1	3.33
cg18551276	chr19	3421699	-0.1602	0.9198	0.862	0.99	NFIC	89.02
cg18795990	chr13	114291735	-0.1006	0.5776	0.862	0.99	TFDP1	89.02
cg12391352	chr12	99139768	0.4432	2.545	0.862	0.99	ANKS1B	14.25
cg22391094	chr2	201398514	0.2768	1.59	0.862	0.99	SGOL2	77.02
cg25041922	chr9	7658062	0.1596	0.9167	0.862	0.99		15.23
cg01449168	chr7	36339405	-0.1871	1.074	0.862	0.99	EEPD1	46.25
cg06964191	chr17	38256671	-0.0452	0.2595	0.862	0.99	NR1D1	3.86
cg07244326	chr1	161360101	0.2101	1.206	0.862	0.99		23.45
cg17433294	chr5	151784251	0.3646	2.094	0.862	0.99	NMUR2	44.76
cg06651274	chr22	43966851	-0.4927	2.829	0.862	0.99	EFCAB6	50.84
cg16225607	chrX	13140901	-0.09826	0.5643	0.862	0.99		91.08
cg17158295	chr15	57281526	0.1476	0.8474	0.862	0.99	TCF12	80.94
cg09018841	chr1	9141675	0.1706	0.9795	0.862	0.99		90.28
cg13195461	chr22	22057272	1.281	7.357	0.862	0.99	YPEL1	50.83
cg17343444	chr5	167605142	-0.1637	0.94	0.862	0.99	TENM2	79.95
cg05729309	chr20	57566329	0.03158	0.1814	0.862	0.99	NELFCD	97.45
cg07906120	chr12	33637612	-0.3532	2.028	0.862	0.99		37.7
cg06266732	chr19	40845311	-0.05731	0.3291	0.862	0.99	C19orf47	92.37
cg05478392	chr5	34510767	-0.3589	2.061	0.862	0.99		78.64
cg22487198	chr13	48611020	-0.239	1.372	0.862	0.99	NUDT15	75.23
cg10427061	chr7	115864341	0.06552	0.3763	0.862	0.99	TES	93.45
cg10191529	chr12	39893108	-0.1655	0.9507	0.862	0.99		85
cg22538454	chr1	39844881	0.09497	0.5454	0.862	0.99	MACF1	92.92
cg19407604	chr2	18116532	-0.3482	2	0.862	0.99		79.57
cg17177219	chr12	104359248	-0.02247	0.1291	0.862	0.99	TDG	2.15
cg02365627	chr14	34972168	-0.1725	0.9906	0.862	0.99		79.49
cg25460807	chr8	21908022	-0.256	1.47	0.862	0.99		32.46
cg25126854	chr10	76697566	0.3434	1.972	0.862	0.99	MYST4	72.88
cg16133845	chr7	156686123	0.02518	0.1446	0.862	0.99	LMBR1	2.23
cg06002665	chr7	43352591	0.1021	0.5867	0.862	0.99	HECW1	89.86
cg05494863	chr7	73875774	0.07024	0.4035	0.862	0.99	GTF2IRD1	93.32
cg18427820	chr12	131240075	0.2597	1.491	0.862	0.99		43.18
ch.17.480931F	chr17	14532155	0.238	1.367	0.862	0.99		19.5
cg26181580	chr6	150390957	-0.2352	1.351	0.862	0.99	ULBP3	71.56
cg03520683	chr13	95355814	0.4987	2.864	0.862	0.99		34.52
cg17513542	chr1	33613303	-0.02899	0.1665	0.862	0.99	TRIM62	98.16
cg13907958	chr7	123927857	0.2551	1.466	0.862	0.99		79.13
cg19424343	chr3	16306684	-0.02012	0.1156	0.862	0.99	OXNAD1	1.43
cg20590152	chr5	34896341	-0.09541	0.548	0.862	0.99	TTC23L	88
cg25292893	chr1	207925247	-0.01892	0.1087	0.862	0.99	CD46	1.4
cg14968378	chr5	176245283	0.05483	0.3149	0.862	0.99	UNC5A	4.73
cg01383440	chr13	114203974	-0.06433	0.3695	0.862	0.99	TMCO3	95.08
cg14978192	chr5	132739878	-0.08026	0.461	0.862	0.99	FSTL4	91.21
cg08927739	chr12	103350742	0.3034	1.743	0.862	0.99	ASCL1	24.12
cg08373747	chr14	77294264	-0.1591	0.9141	0.862	0.99	LRRC74A	87.66
cg04205701	chr16	89132084	-0.4137	2.376	0.862	0.99		56.73
cg09899185	chr5	50695720	0.5995	3.444	0.862	0.99		48.74
cg00843538	chr7	21004288	0.3371	1.937	0.862	0.99		89.85
cg08381256	chr9	100473113	-0.03103	0.1782	0.862	0.99		2.53
cg04767343	chr12	105460407	-0.05536	0.318	0.862	0.99	ALDH1L2	94.33
cg15451067	chr3	190610335	-0.2431	1.396	0.862	0.99		25.91
cg05628766	chr6	3892861	-0.04797	0.2755	0.862	0.99		94.64
cg07167632	chr11	67269440	-0.01991	0.1144	0.862	0.99	PITPNM1	98.69
cg03499609	chr17	924476	-0.3617	2.078	0.862	0.99	ABR	74.28
cg20214477	chr4	166795401	0.18	1.034	0.862	0.99	TLL1	5.19
cg27063632	chr4	183629690	0.0974	0.5595	0.862	0.99	TENM3	85.8
cg00456892	chr11	124629925	-0.1478	0.8489	0.862	0.99	ESAM	6.03
cg11478717	chr20	31219585	-0.0476	0.2734	0.862	0.99	C20orf203	94.94
cg09494914	chr2	236197706	-0.102	0.5862	0.862	0.99		92.49
cg19749527	chr5	105259893	0.06428	0.3693	0.862	0.99		92.21
cg25752728	chr7	45739366	-0.301	1.729	0.862	0.99	ADCY1	82.44
cg00236832	chr17	38465489	0.05616	0.3226	0.862	0.99	RARA	4.16
cg19517271	chr3	112924635	-0.2018	1.159	0.862	0.99		39.84
cg02314522	chr11	89226236	0.1186	0.6812	0.862	0.99	NOX4	89.76
cg22641425	chr22	45664817	-0.01944	0.1117	0.862	0.99		1.37
cg07796857	chr19	7980866	0.1513	0.8695	0.862	0.99	TGFBR3L	7.5
cg25310784	chr5	60985163	0.4822	2.77	0.862	0.99	FLJ37543	55
cg20598389	chr6	36854046	-0.03553	0.2041	0.862	0.99	C6orf89	3.08
cg04222001	chr1	117451669	0.06035	0.3467	0.862	0.99	PTGFRN	94.28
cg16706840	chr7	100655589	-0.1645	0.9451	0.862	0.99	MUC12	26.3
cg07884979	chr15	102156621	-0.164	0.9422	0.862	0.99		15.59
cg13369981	chr7	100027501	-0.02175	0.125	0.862	0.99	MEPCE	1.94
cg23586595	chr4	84034390	-0.2054	1.18	0.862	0.99	PLAC8	31.24
cg06923651	chr9	33240061	0.1766	1.014	0.862	0.99	SPINK4	72.58
cg12957481	chr5	174378365	0.08653	0.4972	0.862	0.99	FLJ16171	4.75
cg05675785	chr7	128398229	0.1061	0.6096	0.862	0.99	CALU	89.73
cg02345321	chr8	38597616	-0.1786	1.026	0.862	0.99	TACC1	45.33
cg20213965	chr5	56205869	-0.07175	0.4123	0.862	0.99	SETD9	4.53
cg22716075	chr9	37040357	-0.3924	2.254	0.862	0.99		60.68
cg00557440	chr1	40946609	0.1067	0.6133	0.862	0.99	ZNF642	91.72
cg22032540	chr19	41284057	0.02372	0.1363	0.862	0.99	RAB4B	2.26
cg08297414	chr4	148985928	0.3393	1.95	0.862	0.99	ARHGAP10	87.17
cg12304206	chr6	131268741	-0.2303	1.323	0.862	0.99	EPB41L2	71.33
cg19586483	chr6	110512070	0.7581	4.357	0.862	0.99	CDC40	62.14
cg08888170	chr5	142175197	-0.06377	0.3664	0.862	0.99	ARHGAP26	93.09
cg11346550	chr5	96149902	-0.1656	0.9515	0.862	0.99	ERAP1	77.8
cg04378385	chr3	113462252	-0.1391	0.7993	0.862	0.99	NAA50	85
cg27004076	chr8	22298571	-0.02481	0.1426	0.862	0.99	PPP3CC	2.24
cg02304953	chr7	140743893	-0.1428	0.8206	0.862	0.99		14.47
cg26664752	chr11	123940635	-0.2726	1.566	0.862	0.99		22.2
cg01621145	chr8	129020489	-0.06477	0.3722	0.862	0.99	PVT1	93.67
cg12833451	chr3	33729800	-0.08387	0.4819	0.862	0.99	CLASP2	91.36
cg09125443	chr8	114446862	0.5179	2.976	0.862	0.99	CSMD3	27.43
cg23863619	chr2	153550624	0.1775	1.02	0.862	0.99	PRPF40A	69.99
cg06558938	chr11	67236733	0.02283	0.1312	0.862	0.99	TMEM134	2.13
cg15437526	chr7	33169061	-0.01787	0.1027	0.862	0.99	BBS9	1.27
cg07710020	chr8	110551799	0.04498	0.2585	0.862	0.99	EBAG9	2.98
cg04293602	chr11	65553660	-0.2367	1.36	0.862	0.99	OVOL1	73.06
cg14312870	chr18	21104163	-0.06107	0.351	0.862	0.99	C18orf8	93.71
cg05350396	chr5	78530544	0.359	2.063	0.862	0.99	JMY	81.61
cg25037578	chr1	247768540	-0.5346	3.072	0.862	0.99	OR2G3	65.47
cg27568165	chr1	205631978	0.1537	0.8831	0.862	0.99	SLC45A3	77.68
cg20945566	chr17	46800020	0.2913	1.674	0.862	0.99	PRAC	79.29
cg08219219	chr19	15337971	0.2043	1.174	0.862	0.99	EPHX3	57.78
cg03031503	chr17	62157725	-0.1257	0.7225	0.862	0.99	ERN1	86.28
cg25643595	chr7	155174726	0.3726	2.141	0.862	0.99		9.31
cg10289116	chr1	39074532	-0.2227	1.28	0.862	0.99		64.47
cg02605760	chr7	72723152	0.2227	1.28	0.862	0.99	NSUN5	23.85
cg06418458	chr4	4489889	-0.0674	0.3874	0.862	0.99	STX18	93.1
cg13468754	chr7	135930044	0.599	3.443	0.862	0.99		74.21
cg01178099	chr3	177391387	0.1534	0.8819	0.862	0.99		12.33
cg02623604	chrX	150067276	0.03286	0.1889	0.862	0.99	CD99L2	3.12
cg01442821	chr17	46902889	-0.1784	1.025	0.862	0.99		74.32
cg09317752	chr16	86581144	-0.1311	0.7537	0.862	0.99	MTHFSD	91.16
cg05043461	chr5	140735027	0.4173	2.399	0.862	0.99	PCDHGA2	26.45
cg10389198	chr19	49604716	-0.204	1.172	0.862	0.99	SNRNP70	79.03
cg25779426	chr1	67160179	-0.3474	1.997	0.862	0.99	SGIP1	71.74
cg23942041	chr17	38695240	-0.1561	0.8971	0.862	0.99		81.42
cg18899952	chr3	157823363	-0.06833	0.3928	0.862	0.99	SHOX2	5.21
cg15028232	chr1	234871410	-0.05755	0.3308	0.862	0.99		94.61
cg20128880	chr12	117574113	0.2409	1.385	0.862	0.99	TESC-AS1	58.12
cg08450085	chr8	10621801	0.1597	0.9181	0.862	0.99		86.07
cg04192373	chr19	12912890	-0.01874	0.1077	0.863	0.99	PRDX2	1.4
cg02157827	chr6	30711805	0.3055	1.756	0.863	0.99	FLOT1	27.14
cg04554033	chr17	77020041	0.02719	0.1563	0.863	0.99	C1QTNF1	1.62
cg14930955	chr3	49154635	-0.0696	0.4001	0.863	0.99	USP19	91.77
cg27071740	chr21	27356480	0.165	0.9484	0.863	0.99	APP	81.99
cg09756373	chr1	156629764	0.04262	0.245	0.863	0.99		3.28
cg14242771	chr12	131484551	-0.162	0.9311	0.863	0.99	GPR133	92.44
cg05545569	chr10	105156478	0.01925	0.1107	0.863	0.99	PDCD11	1.3
cg11775367	chr8	127614489	-0.112	0.6442	0.863	0.99		88.68
cg01314530	chr3	193041997	0.2898	1.666	0.863	0.99	ATP13A5	61.61
cg10752891	chr9	5768904	-0.2562	1.473	0.863	0.99	RIC1	43.89
cg17382879	chr13	31373226	-0.1302	0.7488	0.863	0.99		87.8
cg03470331	chr15	93958397	-0.07784	0.4476	0.863	0.99		91.2
cg03318695	chr6	72130799	-0.0729	0.4191	0.863	0.99	C6orf155	4.53
cg03516577	chr3	169245817	-0.2625	1.509	0.863	0.99	MECOM	69.16
cg27331851	chr3	181429295	0.05165	0.297	0.863	0.99	SOX2OT	3.95
cg19986872	chr5	131347773	0.1617	0.9296	0.863	0.99	ACSL6	6.4
cg21430465	chr8	49815934	-0.2525	1.452	0.863	0.99		89.16
cg11497526	chr17	35902366	0.07831	0.4502	0.863	0.99	SYNRG	90.74
cg06552356	chr12	85674531	-0.03975	0.2286	0.863	0.99	ALX1	2.51
cg20914900	chr8	63056671	-0.5257	3.023	0.863	0.99		50.51
cg24198381	chr10	2308951	0.7639	4.392	0.863	0.99		40.91
cg23197405	chr12	54451938	-0.274	1.575	0.863	0.99	FLJ12825	64.82
cg05162356	chr8	143922881	-0.2235	1.285	0.863	0.99	GML	42.22
cg10946835	chr4	1760351	-0.1497	0.861	0.863	0.99		40.58
cg11684656	chr11	101785684	0.02375	0.1365	0.863	0.99	KIAA1377	1.9
cg01481711	chr6	139609181	-0.08219	0.4726	0.863	0.99	TXLNB	92.74
cg07534823	chr11	126687800	-0.133	0.7645	0.863	0.99	KIRREL3	27.23
cg14686792	chr15	74497361	0.1312	0.7543	0.863	0.99	STRA6	81.56
cg25520710	chr20	45981300	-0.2669	1.534	0.863	0.99	ZMYND8	69.08
cg11811743	chr4	144106166	0.02312	0.1329	0.863	0.99	USP38	1.7
cg25730864	chrX	84498937	0.1061	0.6101	0.863	0.99	ZNF711	8.57
cg16739845	chr14	92040772	0.0168	0.09659	0.863	0.99	C14orf184	1.14
cg09663203	chr17	73761474	-0.06236	0.3586	0.863	0.99	GALK1	5.48
cg01268515	chr17	56038348	-0.1947	1.12	0.863	0.99		46.84
cg07933191	chr4	177760351	0.3055	1.757	0.863	0.99		32.12
cg09210935	chr6	49574404	-0.09573	0.5505	0.863	0.99	RHAG	88.5
cg14646094	chr6	31496752	0.1896	1.09	0.863	0.99	MCCD1	21.59
cg08230035	chr17	38597662	-0.04433	0.255	0.863	0.99		95.21
cg04336659	chr7	27701988	0.0832	0.4785	0.863	0.99	HIBADH	4.32
cg09233377	chr13	44714325	0.09375	0.5391	0.863	0.99	SMIM2-AS1	90.28
cg12705735	chr6	166491929	0.2026	1.165	0.863	0.99		17.97
cg24587305	chr9	38026422	0.1468	0.844	0.863	0.99	SHB	16.07
cg17333470	chr1	35901407	-0.1001	0.5756	0.863	0.99	KIAA0319L	92.77
cg13691892	chr9	140446458	0.01797	0.1033	0.863	0.99	PNPLA7	1.29
cg18892244	chr7	807596	0.242	1.392	0.863	0.99	HEATR2	42.83
cg10072542	chr8	142247354	-0.09576	0.5507	0.863	0.99	SLC45A4	91.98
cg18976563	chr19	33734064	-0.2351	1.352	0.863	0.99		76.49
cg19773260	chr10	43264122	0.1189	0.684	0.863	0.99		86.47
cg04017116	chr1	92764422	0.02546	0.1464	0.863	0.99	RPAP2	1.72
cg25771639	chr12	58731457	0.2715	1.561	0.863	0.99		71.34
cg09012013	chr12	8013140	-0.2226	1.28	0.863	0.99	SLC2A14	48.7
cg15792016	chr7	27848309	-0.1659	0.9541	0.863	0.99	TAX1BP1	88.86
cg17299616	chr19	3825330	-0.2378	1.368	0.863	0.99	ZFR2	53.47
cg13058710	chr17	70119609	-0.3797	2.184	0.863	0.99	SOX9	59.44
cg18692678	chr12	114838772	0.3942	2.267	0.863	0.99	TBX5	40.9
cg23845203	chr16	25759206	-0.4337	2.494	0.863	0.99	HS3ST4	36.87
cg14299477	chr2	24272544	-0.02464	0.1417	0.863	0.99	FKBP1B	2.1
cg14711183	chr1	100598736	-0.02099	0.1207	0.863	0.99	CCDC76	1.83
cg13434874	chr1	100774435	-0.2647	1.523	0.863	0.99		34.17
cg09046255	chr16	30662126	-0.03671	0.2111	0.863	0.99	PRR14	3.38
cg19821417	chr15	82233872	0.1977	1.137	0.863	0.99		21.91
cg18306226	chr19	47761654	0.07664	0.4408	0.863	0.99	CCDC9	92
cg03642362	chr19	848896	-0.2311	1.329	0.863	0.99		26.3
cg15695106	chr13	60738207	-0.01983	0.1141	0.863	0.99	DIAPH3	1.33
cg22509205	chr19	40441611	0.2551	1.468	0.863	0.99	FCGBP	78.86
cg21654684	chr7	137686499	0.01943	0.1117	0.863	0.99	CREB3L2	1.57
cg14368482	chr4	152038686	0.1964	1.13	0.863	0.99		15.16
cg08614951	chr2	237364331	-0.5672	3.263	0.863	0.99	IQCA1	56.94
cg10071517	chr18	74663725	-0.07533	0.4333	0.863	0.99	ZNF236	90.86
cg25219679	chr17	72983634	0.02744	0.1579	0.863	0.99	CDR2L	2.39
cg04804434	chr21	42539544	0.02365	0.136	0.863	0.99	MIR3197	1.82
cg08270191	chr9	62939	0.3388	1.949	0.863	0.99		46.05
cg07124492	chr10	772600	0.03313	0.1906	0.863	0.99		98.22
cg17212919	chr5	17260652	-0.06262	0.3602	0.863	0.99	BASP1	93.16
cg25875280	chr16	67768836	-0.114	0.656	0.863	0.99	RANBP10	88.21
cg14451394	chrX	72781662	0.7784	4.478	0.863	0.99	CHIC1	39.29
cg17584323	chr12	89744983	-0.06929	0.3986	0.863	0.99	DUSP6	4.49
cg14795555	chr2	109788778	0.243	1.398	0.863	0.99	SH3RF3	35.17
cg14784813	chr8	37446921	0.2404	1.383	0.863	0.99		43.89
cg21256649	chr17	66507610	0.06809	0.3917	0.863	0.99	PRKAR1A	6.01
cg17014018	chr10	96442621	0.2589	1.489	0.863	0.99	CYP2C18	79.77
cg09121720	chr5	141027935	0.07869	0.4527	0.863	0.99	FCHSD1	92.23
cg03942871	chr7	102574105	-0.1445	0.831	0.863	0.99	LRRC17	86.53
cg24701985	chr7	149535383	-0.0793	0.4562	0.863	0.99	ZNF862	5.02
cg03634125	chr4	174098265	-0.1491	0.8578	0.863	0.99	GALNT7	87.09
cg19564615	chr16	87367984	0.05667	0.326	0.863	0.99	FBXO31	94.42
cg12165501	chr2	80162781	-0.1693	0.974	0.863	0.99	CTNNA2	10.33
cg04943661	chr17	34819879	0.03799	0.2186	0.863	0.99		2.94
cg03787490	chr3	122135033	-0.01858	0.1069	0.863	0.99	WDR5B	1.52
cg15298793	chr10	36730722	0.3209	1.846	0.863	0.99		71.03
cg20088535	chr4	128802013	-0.01897	0.1091	0.863	0.99	PLK4	1.53
cg01517148	chr12	72683827	-0.4722	2.717	0.863	0.99	TRHDE	54.43
cg12941369	chr3	33839389	-0.2159	1.242	0.863	0.99	PDCD6IP	38.5
cg02483576	chr6	137052853	-0.2083	1.198	0.863	0.99	MAP3K5	69.27
cg23985388	chr17	31350176	0.2174	1.251	0.863	0.99	ACCN1	75.13
cg10960439	chr18	29523265	0.02708	0.1558	0.863	0.99	TRAPPC8	2.55
cg11848487	chr6	48035985	0.1809	1.041	0.863	0.99	C6orf138	28.09
cg22208416	chr12	108515404	-0.2662	1.531	0.863	0.99		40.73
cg17086533	chr11	7848885	-0.0956	0.55	0.863	0.99	OR5P3	93.67
cg01915951	chr20	62130500	-0.01923	0.1107	0.863	0.99	EEF1A2	1.65
cg13547805	chrX	20135682	0.2448	1.408	0.863	0.99	MAP7D2	76.95
cg22512222	chr19	4523795	0.246	1.415	0.863	0.99	PLIN5	80.77
cg09626576	chr8	140639909	-0.1847	1.063	0.863	0.99	KCNK9	20.82
cg24225493	chr6	83777365	0.02016	0.116	0.863	0.99	DOPEY1	1.54
cg21718653	chr7	106810195	-0.02302	0.1325	0.863	0.99	HBP1	1.7
cg09219887	chr14	65582785	0.1747	1.005	0.863	0.99		79.84
cg23651889	chr3	188115336	-0.1857	1.068	0.863	0.99	LPP	78.31
cg01382808	chr4	11907517	-0.5426	3.122	0.863	0.99		71.33
cg12988326	chr13	63636085	0.8043	4.628	0.863	0.99		57.72
cg10595054	chr6	90929283	-0.1542	0.8873	0.863	0.99	BACH2	14.15
cg27164381	chr21	43373635	0.06007	0.3457	0.863	0.99	C2CD2	3.91
cg21265262	chr8	59517918	0.05291	0.3044	0.863	0.99	NSMAF	94.16
cg00226502	chr19	13800110	0.268	1.542	0.863	0.99		24.37
cg16594347	chr2	216784889	0.2589	1.49	0.863	0.99		65.56
cg17435617	chr1	152922293	-0.1236	0.7114	0.863	0.99		9.38
cg19179869	chr12	5552386	-0.09989	0.5748	0.863	0.99	NTF3	88.71
cg01445580	chr1	34631891	-0.6139	3.533	0.863	0.99	C1orf94	22.34
cg13815820	chr4	302097	0.1023	0.5885	0.863	0.99		90.27
cg12223400	chr5	133734862	-0.1149	0.6614	0.863	0.99		88.98
cg06367354	chr3	8363442	-0.1973	1.135	0.863	0.99		19.3
cg09351859	chr5	49962613	-0.1025	0.5898	0.863	0.99	PARP8	8.42
cg23410627	chr10	90966807	0.1057	0.608	0.863	0.99	CH25H	5.42
cg01593751	chr17	52977904	0.03169	0.1823	0.863	0.99	TOM1L1	3.83
cg11009792	chr16	69760541	-0.0233	0.1341	0.863	0.99	NQO1	1.64
cg10460003	chr17	79681865	0.09475	0.5452	0.863	0.99	SLC25A10	93.15
cg17449834	chr7	130720562	-0.08794	0.506	0.863	0.99	LINC-PINT	92.88
cg04205071	chr12	50936543	-0.08458	0.4867	0.863	0.99	DIP2B	88.52
cg08661693	chr20	49574504	0.09942	0.5722	0.863	0.99	DPM1	5.65
cg26089280	chr2	232063611	-0.0606	0.3487	0.863	0.99	ARMC9	4.6
cg13279019	chr7	5266987	-0.02245	0.1292	0.863	0.99	WIPI2	98.49
cg23194712	chr12	132401025	-0.02346	0.135	0.863	0.99	ULK1	97.99
cg26450010	chr19	17412054	-0.02439	0.1404	0.863	0.99	ABHD8	98.45
cg26894624	chr17	47841537	-0.03167	0.1823	0.863	0.99	FAM117A	2.84
cg23203812	chr4	123827702	0.05424	0.3121	0.863	0.99	NUDT6	94.51
cg00949715	chr8	144313572	-0.33	1.899	0.863	0.99		45.99
cg17044526	chr12	132824225	-0.6264	3.605	0.863	0.99	GALNT9	30.24
cg12499119	chr20	39318518	-0.1562	0.8992	0.863	0.99	MAFB	4.28
cg19079605	chr1	24335793	-0.07506	0.432	0.863	0.99		93.45
cg01064990	chr6	125425748	-0.1127	0.6484	0.863	0.99		8.95
cg19018844	chr10	617607	-0.2738	1.576	0.863	0.99	DIP2C	63.43
cg05184864	chr8	145634777	-0.01754	0.101	0.863	0.99	CPSF1	1.24
cg14385557	chr22	36019497	-0.05679	0.3269	0.863	0.99	MB	3.82
cg05660494	chrX	148958393	-0.2544	1.464	0.863	0.99	LINC00850	81.87
cg11882042	chr7	75687455	-0.06079	0.3499	0.863	0.99	MDH2	94.14
cg15104380	chr10	99285205	-0.0772	0.4444	0.863	0.99	UBTD1	93.57
cg21186296	chr8	27182909	0.2199	1.266	0.863	0.99	PTK2B	16.61
cg18862963	chr13	45923711	-0.2486	1.431	0.863	0.99	TPT1-AS1	50.49
cg02387779	chr2	161151272	-0.2258	1.3	0.863	0.99	RBMS1	70.46
cg03076210	chr1	19811704	-0.03706	0.2133	0.863	0.99	CAPZB	3.09
cg04911143	chr19	12835126	-0.0758	0.4363	0.863	0.99	TNPO2	6.62
cg24443795	chr1	35252824	0.2324	1.338	0.863	0.99		86.85
cg00099602	chr6	87993447	0.1085	0.6247	0.863	0.99	GJB7	89.47
cg13300521	chr5	93728	-0.1949	1.122	0.863	0.99		39.46
cg02765200	chr3	140289602	-0.2725	1.568	0.863	0.99		72.62
cg05789265	chr8	1476723	0.3944	2.27	0.863	0.99	DLGAP2	61.93
cg25677288	chr15	74539100	0.3178	1.829	0.863	0.99	CCDC33	47.55
cg16837326	chr11	102188076	0.0621	0.3575	0.863	0.99	BIRC3	4.22
cg25536300	chr19	797459	-0.01809	0.1041	0.863	0.99	PTBP1	1.27
cg17074564	chr17	15831102	-0.1477	0.8505	0.863	0.99		81.72
cg08346140	chr12	121342197	-0.01607	0.0925	0.863	0.99	SPPL3	1
cg05636876	chr1	61542835	0.02419	0.1392	0.863	0.99	NFIA	1.85
cg04505809	chr16	67231928	0.1793	1.032	0.863	0.99	ELMO3	47.35
cg18131537	chr11	615732	-0.6078	3.499	0.863	0.99	IRF7	39.64
cg25258740	chr12	75603230	0.8545	4.919	0.863	0.99	KCNC2	44.4
cg09345512	chr10	125852693	-0.04778	0.275	0.863	0.99		3.33
cg04503093	chr7	127663097	-0.1654	0.9523	0.863	0.99	SND1	91.38
cg00159951	chr15	83873797	-0.2111	1.215	0.863	0.99	HDGFRP3	49.49
cg10477385	chr2	74401583	0.08885	0.5115	0.863	0.99	MOBKL1B	90.79
cg15690316	chr6	32096359	-0.09613	0.5534	0.863	0.99	ATF6B	7.56
cg16764296	chrX	129473723	0.1837	1.058	0.863	0.99	SLC25A14	6.97
cg12770195	chr4	140532047	0.1751	1.008	0.863	0.99		73.75
cg11620261	chr11	93319418	-0.2691	1.549	0.863	0.99		79.74
cg06868771	chr3	126085951	-0.234	1.347	0.863	0.99		88.49
cg03506500	chr19	344867	0.02714	0.1562	0.863	0.99	MIER2	1.95
cg06611753	chr6	16204292	0.0881	0.5072	0.863	0.99		90.52
cg22553158	chr11	83985070	-0.2962	1.705	0.863	0.99	DLG2	36.75
cg10638858	chr19	42759569	0.04113	0.2368	0.863	0.99	ERF	2.94
cg25075207	chr2	47125666	0.125	0.7195	0.863	0.99		86.78
cg18821485	chr15	80696445	-0.2088	1.202	0.863	0.99	ARNT2	5.45
cg00752045	chr17	2588136	0.1194	0.6875	0.863	0.99	PAFAH1B1	88.88
cg27430402	chr1	245223499	-0.05395	0.3106	0.863	0.99	EFCAB2	94.5
cg10253720	chr13	52596008	0.05282	0.3041	0.863	0.99	ALG11	94.68
cg23796755	chr11	126700464	0.2855	1.644	0.863	0.99	KIRREL3	38.71
cg01149259	chr3	47021396	-0.01747	0.1006	0.863	0.99	NBEAL2	1.09
cg20935760	chr2	89180186	0.1078	0.621	0.863	0.99		8.58
cg06980768	chr1	179324199	0.05714	0.329	0.863	0.99	SOAT1	94.23
cg04697953	chr2	179299404	0.08858	0.51	0.863	0.99	PRKRA	91.46
cg13014058	chr18	3261469	0.03703	0.2132	0.863	0.99	MYL12B	2.71
cg22156255	chr3	149939241	-0.02363	0.1361	0.863	0.99		1.97
cg15490640	chr3	100050075	0.1619	0.9323	0.863	0.99		81.21
cg00982952	chr16	74638278	0.06434	0.3705	0.863	0.99	GLG1	93.08
cg13658000	chr14	24569206	0.3423	1.971	0.863	0.99	PCK2	56.41
cg05806875	chr10	134612652	-0.3837	2.209	0.863	0.99		75.1
cg03257916	chr21	45744181	0.07145	0.4115	0.863	0.99	PFKL	92.76
cg10384641	chr9	84982365	-0.1914	1.102	0.863	0.99		11.73
cg01908660	chr15	65477569	-0.01792	0.1032	0.863	0.99	CLPX	1.27
cg10850893	chr8	17045407	0.1868	1.076	0.863	0.99	ZDHHC2	73.74
cg22352397	chr3	79987556	0.2055	1.183	0.863	0.99		73.22
cg13779055	chr10	33623762	0.04141	0.2385	0.863	0.99	NRP1	2.91
cg03750407	chr11	67159770	-0.0192	0.1106	0.863	0.99	RAD9A	1.69
cg22251017	chr19	36365800	-0.1729	0.9955	0.863	0.99	APLP1	45.63
cg13311096	chr8	74005566	-0.01943	0.1119	0.863	0.99	C8orf84	1.78
cg21723903	chr12	3862575	0.2776	1.598	0.863	0.99	EFCAB4B	66.23
cg09146459	chr6	32921200	0.1905	1.097	0.863	0.99	HLA-DMA	32.75
cg19535649	chr14	73712737	-0.6605	3.804	0.863	0.99	PAPLN	31.44
cg04813211	chr9	130911555	-0.1648	0.9489	0.863	0.99	LCN2	48.74
cg01395456	chr1	244816213	0.03763	0.2167	0.863	0.99	PPPDE1	2.6
cg24522654	chr12	19535154	-0.1724	0.9931	0.863	0.99		65.65
cg11721554	chr14	101528156	0.2574	1.482	0.863	0.99	MIR377	47.56
cg17280828	chr1	149284924	-0.2057	1.185	0.863	0.99	LOC388692	78.09
cg09198031	chr7	803939	-0.04573	0.2634	0.863	0.99	HEATR2	95.6
cg11566846	chr16	24329947	0.3249	1.871	0.863	0.99	CACNG3	59.25
cg22009923	chr11	832065	-0.1636	0.9423	0.863	0.99	CD151	81.17
cg24128130	chr14	60337625	-0.05211	0.3001	0.863	0.99	RTN1	3.75
cg00794055	chr16	2544909	-0.05185	0.2986	0.863	0.99	TBC1D24	95.03
cg12141497	chr9	75612497	-0.1998	1.151	0.863	0.99		34.97
cg20637307	chr2	213403960	-0.03406	0.1962	0.863	0.99	ERBB4	1.88
cg15978688	chr12	106633938	0.06586	0.3794	0.863	0.99	CKAP4	93.01
cg17953816	chr1	9960653	0.1436	0.8272	0.863	0.99	CTNNBIP1	38.53
cg27495109	chr3	57541741	-0.0664	0.3825	0.863	0.99	PDE12	4.48
cg15381769	chr6	128841972	-0.05129	0.2954	0.863	0.99	PTPRK	4.11
cg16012447	chr10	30215651	-0.1153	0.6642	0.863	0.99		32.74
cg01864029	chr20	19235952	-0.6953	4.005	0.863	0.99	LOC100130264	74.06
cg06027493	chr10	81784960	-0.1663	0.9582	0.863	0.99		90.86
cg11672854	chr11	1515319	0.06734	0.3879	0.863	0.99		92.58
cg18904784	chr4	130014898	-0.04448	0.2562	0.863	0.99	C4orf33	3.65
cg26372254	chr14	95942827	-0.342	1.97	0.863	0.99	C14orf49	75.78
cg18582965	chr2	241401686	0.0253	0.1458	0.863	0.99	GPC1	98.67
cg05138272	chr11	65479572	0.06633	0.382	0.863	0.99	KAT5	5.31
cg22563205	chr21	43315532	0.4733	2.726	0.863	0.99	C2CD2	61.09
cg12263450	chr17	53396254	-0.2209	1.272	0.863	0.99	HLF	45.23
cg23682195	chr19	46003198	0.1093	0.6297	0.863	0.99	PPM1N	21.64
cg24181213	chr8	82586475	0.1366	0.7867	0.863	0.99	IMPA1	76.31
cg03421507	chr12	109548872	-0.08906	0.5131	0.863	0.99		5.32
cg16493238	chr11	7928236	0.4781	2.754	0.863	0.99		58.25
cg26751356	chr13	112712635	-0.5918	3.41	0.863	0.99		60.14
cg12327130	chr20	60813777	0.1013	0.5836	0.863	0.99	OSBPL2	4.08
cg26777563	chr3	57099787	-0.3103	1.787	0.863	0.99	ARHGEF3	76.23
cg17104959	chr1	95696376	-0.2511	1.447	0.863	0.99		79.77
cg12401058	chr13	23423130	-0.2306	1.329	0.863	0.99		55.52
cg26650703	chr5	40798609	0.02584	0.1489	0.863	0.99	PRKAA1	2.3
cg00792053	chr4	25097886	-0.2753	1.586	0.863	0.99		66.29
cg18261571	chr7	94921347	0.1131	0.6514	0.863	0.99	PPP1R9A	89.21
cg14516946	chr5	65056260	-0.09066	0.5223	0.863	0.99	NLN	92.37
cg00298025	chr20	49604516	-0.1849	1.065	0.863	0.99		11.76
cg07983986	chrX	33740873	-0.4913	2.831	0.863	0.99		79.52
cg22803549	chr14	93215468	0.4129	2.379	0.863	0.99	LGMN	32.88
cg04601331	chr12	26209446	-0.06257	0.3605	0.863	0.99	RASSF8	92.7
cg26961725	chr15	98994368	0.1855	1.068	0.863	0.99	FAM169B	87.66
cg15133301	chr2	241938191	-0.0169	0.09734	0.863	0.99	SNED1	1.2
cg16740364	chr19	34718795	0.05849	0.337	0.863	0.99	LSM14A	93.18
cg15708001	chr12	54673887	0.04927	0.2839	0.863	0.99	CBX5	3.3
cg10029130	chr2	218808814	0.06313	0.3637	0.863	0.99	TNS1	5.47
cg21854650	chr12	93964161	-0.02988	0.1721	0.863	0.99	SOCS2	1.86
cg11140595	chr1	1550660	-0.02022	0.1165	0.863	0.99	MIB2	1.64
cg13457496	chr7	2609648	0.06658	0.3836	0.863	0.99	IQCE	95.64
cg27633912	chrX	70444480	-0.2316	1.334	0.863	0.99	GJB1	53.92
cg25009366	chr15	89850317	0.05195	0.2993	0.863	0.99	FANCI	93.72
cg16702144	chr9	131218309	0.0175	0.1008	0.863	0.99	ODF2	1.2
cg03525309	chr12	50464340	-0.0728	0.4195	0.863	0.99	ASIC1	5.12
cg20750241	chr2	74700723	0.09122	0.5256	0.863	0.99	CCDC142	88.74
cg23653835	chr1	31538603	0.04985	0.2872	0.863	0.99	PUM1	3.23
cg10392420	chr4	174313503	-0.08642	0.4979	0.863	0.99	SCRG1	90.94
cg09294055	chr16	3314419	0.0216	0.1244	0.863	0.99		1.43
cg03557926	chr8	128425788	0.09656	0.5564	0.863	0.99	CASC8	89.28
cg16660717	chr12	56211781	-0.05049	0.2909	0.863	0.99	SARNP	3.73
cg00625456	chr15	72232247	0.0862	0.4967	0.863	0.99	MYO9A	89.2
cg15769735	chr7	151513328	0.1306	0.7528	0.863	0.99	PRKAG2	88.38
cg19403346	chr4	183066597	-0.04811	0.2772	0.863	0.99	LOC90768	3.64
cg08613594	chr2	201374742	-0.017	0.09796	0.863	0.99	KCTD18	1.2
cg04997606	chr5	170065837	-0.03356	0.1934	0.863	0.99	KCNIP1	3.64
cg15388153	chrX	47486151	0.2947	1.698	0.863	0.99	CFP	36.86
cg19599827	chr6	596273	-0.04981	0.287	0.863	0.99	EXOC2	97.38
cg00333483	chr17	79504180	-0.474	2.732	0.863	0.99		30.9
cg01315003	chr8	101016281	-0.1214	0.6994	0.863	0.99	RGS22	87.23
cg13461890	chr9	4793992	0.2207	1.272	0.863	0.99	RCL1	23.51
cg02409150	chr16	30764007	0.08732	0.5032	0.863	0.99	PHKG2	91.01
cg13151630	chr18	11496734	0.1744	1.005	0.863	0.99	LINC01255	14.4
cg10762038	chr17	26728914	-0.1471	0.8477	0.863	0.99	SLC46A1	81.76
cg07672908	chr4	174912114	-0.5026	2.897	0.863	0.99		36.94
cg13454770	chr17	45909295	0.1073	0.6184	0.863	0.99	MRPL10	9.09
cg08174462	chr12	56709715	-0.08831	0.5089	0.863	0.99	CNPY2	5.13
cg02609817	chr12	104179281	-0.175	1.009	0.863	0.99	NT5DC3	36.27
cg18934519	chr11	106016322	-0.3356	1.934	0.863	0.99		79.11
cg21222767	chr17	11531705	-0.4222	2.433	0.863	0.99	DNAH9	33.82
cg01553004	chr14	77495672	0.1543	0.8895	0.863	0.99	C14orf4	19.05
cg24840099	chr4	4864430	-0.4952	2.854	0.863	0.99	MSX1	60.2
cg21608016	chrX	118530258	-0.3336	1.923	0.863	0.99		79.29
cg26151310	chr3	148803905	0.1716	0.989	0.863	0.99	HLTF	3.68
cg09175873	chr8	67624612	-0.1496	0.8622	0.863	0.99	SGK3	16.32
cg02113109	chrX	67416489	-0.1872	1.079	0.863	0.99	OPHN1	67.62
cg17000067	chr1	10438709	-0.2416	1.393	0.863	0.99	KIF1B	42.88
cg15120635	chr1	155990282	0.06455	0.372	0.863	0.99	SSR2	2.79
cg00581152	chr10	102094610	-0.1753	1.01	0.863	0.99		26.21
cg01171212	chr2	177036436	-0.2311	1.332	0.863	0.99	HOXD3	46.7
cg24864161	chr22	50528282	0.05983	0.3448	0.863	0.99	MOV10L1	2.73
cg05287710	chr5	177019520	-0.01762	0.1016	0.863	0.99	TMED9	1.29
cg07532067	chr3	150481511	-0.1844	1.063	0.863	0.99	SIAH2	12.07
cg17902261	chr16	77490838	-0.2637	1.52	0.863	0.99		23.15
cg07326580	chr6	154330262	-0.2456	1.415	0.863	0.99	OPRM1	30.99
cg16895792	chr1	9711653	0.0358	0.2063	0.863	0.99	PIK3CD	3.94
cg16296300	chr3	33957462	0.2531	1.459	0.863	0.99		41.41
cg02596440	chr2	254229	-0.1617	0.9323	0.863	0.99	SH3YL1	86.53
cg14005611	chr2	216709551	0.05299	0.3054	0.863	0.99		95.46
cg22412063	chr2	109403109	0.02802	0.1615	0.863	0.99	CCDC138	1.91
cg16951440	chr15	68645485	0.0748	0.4312	0.863	0.99	ITGA11	91.85
cg20138749	chr1	1370013	0.09892	0.5702	0.863	0.99	VWA1	89.63
cg02425886	chr7	139726003	0.1021	0.5886	0.863	0.99	PARP12	87.95
cg25627403	chr19	41769009	0.02229	0.1285	0.863	0.99	HNRNPUL1	1.65
cg15703790	chr1	1993510	0.08355	0.4816	0.863	0.99	PRKCZ	91.26
cg26145333	chr11	118958741	-0.1237	0.713	0.863	0.99	HMBS	86.89
cg07288445	chr13	45009477	0.2196	1.266	0.863	0.99	TSC22D1	6.08
cg16232842	chr15	74286823	0.1641	0.946	0.863	0.99	PML	6.06
cg22606224	chr19	12266489	-0.4309	2.484	0.863	0.99	ZNF625	30.25
cg24923219	chr11	94964236	-0.0218	0.1257	0.863	0.99	SESN3	1.55
cg24901725	chr3	126242901	-0.1209	0.6969	0.863	0.99	CHST13	9.79
cg06336309	chr11	104208244	-0.5501	3.171	0.863	0.99		69.11
cg19429317	chr8	98973703	-0.1383	0.7972	0.863	0.99	MATN2	90.67
cg18255504	chr2	107463082	0.5027	2.898	0.863	0.99	ST6GAL2	61.8
cg10054501	chr12	114403667	-0.08175	0.4713	0.863	0.99	RBM19	4.23
cg04621676	chr1	9599380	-0.02561	0.1477	0.863	0.99	SLC25A33	2.28
cg10476980	chrX	134051922	-0.3443	1.985	0.863	0.99		71.07
cg17557679	chr4	128580812	-0.07172	0.4135	0.863	0.99	INTU	93.81
cg15759452	chr21	45404782	-0.08837	0.5095	0.863	0.99	AGPAT3	92.17
cg01151440	chr7	95950780	-0.07187	0.4144	0.863	0.99	SLC25A13	4.98
cg10616973	chr2	170335812	0.02432	0.1402	0.863	0.99	BBS5	1.82
cg15634331	chrX	109529378	0.2274	1.311	0.863	0.99	AMMECR1	83.15
cg20129961	chr17	73283008	-0.0514	0.2963	0.863	0.99	SLC25A19	95.33
cg22433574	chr17	35849808	-0.02035	0.1173	0.863	0.99	DUSP14	1.65
cg18691242	chr12	107487714	-0.01874	0.108	0.863	0.99	CRY1	1.44
cg03519031	chr2	74980612	0.0562	0.3241	0.863	0.99		94.01
cg18304209	chr3	113675995	-0.07378	0.4254	0.863	0.99	ZDHHC23	92.54
cg27641233	chr12	124817053	0.107	0.617	0.863	0.99	NCOR2	87.4
cg08792798	chr2	65202555	-0.1178	0.679	0.863	0.99		12.56
cg17153733	chr7	149387553	-0.1783	1.028	0.863	0.99		22.2
cg05140675	chr8	38812690	-0.09666	0.5574	0.863	0.99	PLEKHA2	89.19
cg18190811	chr2	110257701	-0.2578	1.487	0.863	0.99	SH3RF3	56.68
cg13194260	chr2	201659991	-0.2076	1.197	0.863	0.99		73.63
cg01963240	chr14	54421117	-0.1378	0.7947	0.863	0.99	BMP4	5.18
cg09755039	chr1	161129745	-0.03067	0.1768	0.863	0.99	USP21	3.6
cg07058484	chr16	1976617	0.2055	1.185	0.863	0.99		81.1
cg05593749	chr10	80940888	0.1155	0.6658	0.863	0.99	ZMIZ1	82.78
cg01704976	chr3	52273381	-0.02121	0.1223	0.863	0.99	TWF2	1.96
cg23715056	chr10	97982467	0.2139	1.234	0.863	0.99	BLNK	80.2
cg11044407	chr2	208037805	-0.104	0.5999	0.863	0.99		91.44
cg05643223	chr6	122742943	-0.1165	0.6717	0.863	0.99	HSF2	88.49
cg12752882	chr17	49044033	-0.09052	0.522	0.863	0.99	SPAG9	92.95
cg18029778	chr7	104654746	0.05305	0.306	0.863	0.99	MLL5	2.89
cg10735344	chr7	151629493	-0.05754	0.3318	0.863	0.99		3.78
cg06502510	chr21	35013970	0.04385	0.2529	0.863	0.99	ITSN1	3.28
cg25996042	chr3	158390614	-0.1392	0.803	0.863	0.99	LXN	8.73
cg01190024	chr10	8078357	-0.176	1.015	0.863	0.99		68.1
cg07749266	chr5	180230041	0.02134	0.123	0.863	0.99	MGAT1	1.66
cg05515561	chr8	135556503	0.1047	0.6041	0.863	0.99	ZFAT	91.18
cg27286614	chr7	2050401	-1.061	6.117	0.863	0.99	MAD1L1	72.83
cg01152619	chr11	8354038	-0.1009	0.5818	0.863	0.99		89.82
cg19161330	chr3	184290643	-0.07165	0.4132	0.863	0.99	EPHB3	93.06
cg15083158	chr17	2615176	0.01964	0.1133	0.863	0.99	KIAA0664	1.48
cg22005953	chr12	28116164	-0.5037	2.905	0.863	0.99	PTHLH	47.13
cg08061755	chr11	9781826	0.225	1.298	0.863	0.99		78.21
cg18925542	chr3	167883592	-0.08667	0.4999	0.863	0.99		6.46
cg21480628	chr14	89181530	-0.4607	2.657	0.863	0.99	EML5	73.49
cg10832012	chr7	150935490	0.05438	0.3136	0.863	0.99	CHPF2	97.14
cg27627038	chr6	475038	0.0432	0.2492	0.863	0.99		3.16
cg08027745	chr6	36561726	-0.05169	0.2982	0.863	0.99	SFRS3	2.91
cg26226914	chr11	66206487	-0.05531	0.319	0.863	0.99	MRPL11	3.47
cg20926035	chr2	45236630	0.1965	1.133	0.863	0.99	SIX2	4.36
cg18235790	chr11	74405341	0.2084	1.202	0.863	0.99		73.84
cg17329304	chr1	6546083	0.1904	1.099	0.863	0.99	PLEKHG5	15.19
cg03104428	chr1	102462043	0.6417	3.701	0.863	0.99	OLFM3	49.86
cg02244274	chr16	85426680	-0.1246	0.7187	0.863	0.99		53.4
cg12992720	chr19	19738592	-0.05456	0.3147	0.863	0.99	LPAR2	3.81
cg26471295	chr13	60986417	-0.06701	0.3865	0.863	0.99	TDRD3	94.29
cg18094967	chr8	124226735	-0.08071	0.4656	0.863	0.99		90.86
cg15176393	chr1	199167444	-0.1013	0.5843	0.863	0.99		89.88
cg12811965	chr5	76791766	-0.2625	1.514	0.863	0.99		77.27
cg19881581	chr2	191859930	-0.05441	0.3139	0.863	0.99	STAT1	94.66
cg27406001	chr10	110321580	0.2547	1.47	0.863	0.99		16.04
cg01237202	chr4	128569409	-0.06886	0.3973	0.863	0.99	INTU	92.22
cg22071344	chr2	48132877	0.02859	0.1649	0.863	0.99	FBXO11	2.97
cg04188244	chr4	151130583	-0.3306	1.907	0.863	0.99	DCLK2	68.4
cg17401045	chr4	96226408	-0.3094	1.785	0.863	0.99	UNC5C	52.46
cg01506108	chr10	15036250	-0.1516	0.8747	0.863	0.99		26.64
cg10994126	chr1	176432498	-0.2866	1.654	0.863	0.99	PAPPA2	59.42
cg01694177	chr11	61129907	0.1034	0.5964	0.863	0.99	TMEM138	5.06
cg10004796	chr2	3346244	0.0461	0.266	0.863	0.99	TSSC1	94.92
cg04141691	chr16	3285501	0.03337	0.1925	0.863	0.99	ZNF200	2.05
cg18054654	chr5	70246896	-0.1539	0.888	0.863	0.99	SMN2	77.51
cg03429348	chr2	233750589	0.1728	0.9968	0.863	0.99	NGEF	77.01
cg10864596	chr5	178487382	0.01785	0.103	0.863	0.99	ZNF354C	1.21
cg03610966	chr2	242980435	0.654	3.773	0.863	0.99		82.41
cg03963963	chr10	44434410	-0.1821	1.05	0.863	0.99		54.9
cg26613312	chr18	59482723	-0.2637	1.521	0.863	0.99	RNF152	91.28
cg26374250	chr14	56336399	-0.3283	1.894	0.863	0.99		67.6
cg14550910	chr10	54216510	0.1723	0.9938	0.863	0.99		76.49
cg07243519	chr13	38924018	-0.05776	0.3333	0.863	0.99	UFM1	3.77
cg17715556	chr12	42326680	-0.5541	3.197	0.863	0.99		44.33
cg27440002	chr5	132208244	-0.1135	0.6546	0.863	0.99	LEAP2	90.98
cg16533830	chr3	9988662	0.2011	1.16	0.863	0.99	PRRT3-AS1	20.71
cg02298881	chr14	74318444	-0.0444	0.2562	0.863	0.99	PTGR2	2.24
cg01211595	chr4	38490612	-0.1866	1.076	0.863	0.99	LINC01258	23.47
cg20282837	chr10	3508379	-0.3083	1.779	0.863	0.99		77.29
cg07721365	chr1	154378444	0.03992	0.2303	0.863	0.99	IL6R	2.62
cg15311873	chr5	166098992	-0.2595	1.497	0.863	0.99		21.82
cg04725215	chr5	1073885	0.2309	1.333	0.863	0.99	SLC12A7	51.62
cg25668416	chr3	171758723	0.08746	0.5046	0.863	0.99	FNDC3B	6.2
cg02624489	chr14	102886420	0.05704	0.3291	0.863	0.99	TECPR2	94.65
cg08652812	chr4	184082715	-0.08375	0.4833	0.863	0.99	WWC2	90.49
cg22625220	chr17	16119441	-0.1904	1.099	0.863	0.99	NCOR1	25.59
cg12567545	chr16	604948	0.1057	0.6099	0.863	0.99		45.59
cg06507244	chr10	127569494	0.2071	1.195	0.863	0.99	DHX32	81.89
cg17057072	chr17	1733021	-0.08345	0.4815	0.863	0.99	SMYD4	5.15
cg06923967	chr16	25108522	-0.2016	1.163	0.863	0.99		80.19
cg00316875	chr18	12912338	-0.1974	1.139	0.863	0.99		71.59
cg02525822	chr16	84682731	-0.03984	0.2299	0.863	0.99	KLHL36	2.95
cg27514366	chr16	23568823	0.0355	0.2048	0.863	0.99	UBFD1	2.39
cg00367396	chr6	42694557	0.1065	0.6148	0.863	0.99		7.48
cg09423273	chr20	36251272	0.1229	0.7095	0.863	0.99	LINC00489	11.11
cg11668053	chr3	194469144	-0.2758	1.592	0.863	0.99		60.98
cg24794709	chr14	23479801	-0.1154	0.6661	0.863	0.99	C14orf93	4.34
cg03849925	chr6	155291332	-0.1133	0.6537	0.863	0.99		92.81
cg06955749	chr8	85094923	-0.1254	0.7238	0.863	0.99	RALYL	6.94
cg23673926	chr7	31568665	0.3245	1.872	0.863	0.99	CCDC129	23.31
cg06868393	chr12	6677610	-0.02072	0.1196	0.863	0.99	NOP2	1.84
cg25209368	chr2	60115317	0.1719	0.992	0.863	0.99		18.32
cg17881203	chr19	990398	0.1529	0.8826	0.863	0.99	WDR18	88.49
cg12894338	chrX	103402122	0.3302	1.906	0.863	0.99	SLC25A53	19.26
cg05326150	chr20	44896796	-0.2047	1.181	0.863	0.99	CDH22	35.81
cg15189793	chr4	174456504	-0.4786	2.762	0.863	0.99	NBLA00301	64.21
cg15159149	chr12	3565676	-0.6597	3.807	0.863	0.99		68.51
cg26172504	chr19	51487478	-0.4699	2.712	0.863	0.99	KLK7	36.88
cg22104900	chr2	38892243	-0.08805	0.5082	0.863	0.99	GALM	92.54
cg20888292	chr8	133490080	-0.4623	2.668	0.863	0.99	KCNQ3	46.67
cg14373391	chr8	94777637	-0.09113	0.526	0.863	0.99	TMEM67	90.93
cg00844202	chr14	29706070	0.2412	1.392	0.863	0.99		15.39
cg26868354	chr6	35699952	-0.04473	0.2582	0.863	0.99	LOC285847	3.02
cg14850831	chr22	24938711	-0.08663	0.5	0.863	0.99	GUCD1	91
cg20971222	chr8	95077790	-0.06576	0.3796	0.863	0.99		93.54
cg16518266	chr2	218621552	0.06029	0.348	0.863	0.99	DIRC3	4.06
cg18046311	chr12	49222623	-0.137	0.7907	0.863	0.99	CACNB3	79.68
cg08048252	chr8	142248479	-0.09287	0.536	0.863	0.99	SLC45A4	89.91
cg22885989	chr9	87478330	-0.1225	0.7072	0.863	0.99	NTRK2	88.95
cg22002668	chr9	131936651	-0.1028	0.5934	0.863	0.99		7.69
cg08159743	chr16	67921095	-0.04827	0.2787	0.863	0.99		94.84
cg09887867	chr13	31020046	0.06583	0.38	0.863	0.99		4.01
ch.11.101068482R	chr11	101563272	-0.03203	0.1849	0.863	0.99		3.05
cg02228042	chr7	105603432	-0.1087	0.6273	0.863	0.99	FLJ23834	91.91
cg27588076	chr5	133804405	-0.1977	1.142	0.863	0.99		47.91
cg19130180	chr12	81232149	-0.2706	1.562	0.863	0.99	LIN7A	24.53
cg26024597	chr17	71510939	0.155	0.8951	0.863	0.99	SDK2	89.2
cg17511968	chr2	219721165	0.249	1.438	0.863	0.99		12.27
cg00137168	chr5	176326518	-0.2753	1.589	0.863	0.99	HK3	40.99
cg00586123	chr6	6415533	-0.5432	3.136	0.863	0.99	LY86-AS1	46.5
cg11105585	chr21	45759228	-0.02054	0.1186	0.863	0.99	C21orf2	1.69
cg11086066	chr20	50159508	-0.1293	0.7467	0.863	0.99	NFATC2	8
cg09568233	chr3	69173520	-0.0743	0.4289	0.863	0.99		93.2
cg21762534	chr19	17580568	0.0533	0.3077	0.863	0.99	SLC27A1	4.62
cg00133698	chr4	114683282	0.5299	3.059	0.863	0.99	CAMK2D	44.19
cg12023246	chr19	36214912	-0.06664	0.3847	0.863	0.99	MLL4	94.55
cg19192590	chr2	178524533	-0.1712	0.9882	0.863	0.99	PDE11A	16.81
cg07122529	chr17	77914580	-0.1594	0.9201	0.863	0.99	TBC1D16	84.99
cg21712625	chr15	75191843	0.1187	0.6852	0.863	0.99		90.05
cg17371276	chr20	55018787	0.2034	1.174	0.863	0.99	CASS4	80.24
cg02975993	chr2	45371004	-0.3475	2.006	0.863	0.99		53.05
cg27076824	chr15	40380776	0.1627	0.9395	0.863	0.99	BMF	30.83
cg19356043	chr8	1380063	-0.1632	0.9422	0.863	0.99		55.83
cg18632993	chr1	204110380	0.1455	0.8404	0.863	0.99	LOC101929441	41.06
cg01465620	chr3	38496096	-0.4908	2.834	0.863	0.99	LOC100128640	9.5
cg11040439	chr17	79980929	0.02898	0.1673	0.863	0.99	LRRC45	2.29
cg02722116	chr4	90823162	-0.05158	0.2978	0.863	0.99	MMRN1	3.67
cg13107794	chr22	19643042	0.2002	1.156	0.863	0.99		91.22
cg16406670	chr2	136405350	0.08861	0.5116	0.863	0.99	R3HDM1	93.17
cg20504242	chr15	80452305	0.121	0.6987	0.863	0.99	FAH	85.19
cg25845915	chr2	36808578	0.06644	0.3836	0.863	0.99	FEZ2	94.68
cg06785055	chr18	967221	0.2121	1.225	0.863	0.99		14.27
cg15323541	chr6	4577898	-0.5092	2.94	0.863	0.99		11.54
cg17385990	chr3	9487053	0.0681	0.3932	0.863	0.99	SETD5	94.82
cg10071690	chr10	666063	0.1335	0.7708	0.863	0.99	DIP2C	92.57
cg26718511	chr6	25652531	0.09702	0.5602	0.863	0.99	SCGN	8.78
cg15304735	chr5	179818568	-0.3672	2.12	0.863	0.99		63.12
cg09300722	chr11	73638499	-0.0892	0.5151	0.863	0.99	PAAF1	93.43
cg03475843	chr11	68529097	-0.04359	0.2517	0.863	0.99	CPT1A	95.01
cg02761480	chr16	77822771	-0.1229	0.7098	0.863	0.99	VAT1L	10.08
cg13445177	chr1	151967021	0.279	1.611	0.863	0.99	S100A10	39.1
cg26407324	chr5	171686436	-0.06741	0.3893	0.863	0.99	UBTD2	92.27
cg18802379	chr10	31306558	0.1155	0.6668	0.863	0.99	ZNF438	93.33
cg24403159	chr9	96528946	-0.2079	1.2	0.863	0.99		15.94
cg19259693	chr4	156298286	-0.04186	0.2418	0.863	0.99	MAP9	3.51
cg27368718	chr18	3883519	-0.3425	1.978	0.863	0.99		64.31
cg21171155	chr8	80596817	-0.1302	0.7521	0.863	0.99		17.99
cg05412229	chr2	111996846	0.1171	0.676	0.863	0.99		92.59
cg22489277	chr12	31881969	0.1503	0.8678	0.863	0.99	AMN1	17.45
cg14707269	chr3	69435339	0.171	0.9874	0.863	0.99	FRMD4B	3.23
cg07489029	chr15	25958878	0.2719	1.57	0.863	0.99	ATP10A	67.85
cg10548277	chr1	43855471	-0.03773	0.2179	0.863	0.99	MED8	2.49
cg23829380	chr13	113674654	0.198	1.144	0.863	0.99	MCF2L	42.84
cg09864990	chr20	61041274	-0.1304	0.7529	0.863	0.99	GATA5	43.14
cg00412644	chr7	116551072	-0.1291	0.7458	0.863	0.99	CAPZA2	86.84
cg17324327	chr7	43622228	-0.02407	0.139	0.863	0.99	STK17A	2.13
cg04137911	chr17	66746022	-0.1807	1.043	0.863	0.99		56.86
cg20823481	chr4	185736247	-0.1267	0.7314	0.863	0.99	ACSL1	14.62
cg18709968	chr10	127136669	-0.4066	2.348	0.863	0.99		30.65
cg11851915	chr1	44060116	-0.07794	0.4501	0.863	0.99	PTPRF	92.59
cg17297195	chr4	46478210	-0.5799	3.349	0.863	0.99		50.2
cg25665152	chr3	49761251	0.02497	0.1442	0.863	0.99	GMPPB	2
cg07579438	chr8	18942558	-0.2421	1.398	0.863	0.99		63.38
cg12020853	chr15	40875422	0.2692	1.555	0.863	0.99		11.06
cg22367077	chr11	62446398	0.02204	0.1273	0.863	0.99	UBXN1	1.55
cg19521610	chr22	49717457	-0.2428	1.402	0.863	0.99		21.37
cg03155646	chrX	138612104	-0.3061	1.768	0.863	0.99	F9	46.4
cg03415962	chr22	46731513	-0.02574	0.1487	0.863	0.99	TRMU	1.82
cg18129005	chr6	148881126	0.05513	0.3184	0.863	0.99		1.72
cg25905192	chr12	122763730	-0.2684	1.55	0.863	0.99	CLIP1	80.78
cg08532726	chr17	6144836	-0.425	2.455	0.863	0.99		66.42
ch.1.3178922R	chr1	162321024	-0.1038	0.5995	0.863	0.99	NOS1AP	10.23
cg20169893	chr1	3275281	-0.3973	2.295	0.863	0.99	PRDM16	52.36
cg04742185	chr17	7461893	-0.2256	1.303	0.863	0.99	TNFSF13	55.15
cg05385248	chr10	61667761	0.06178	0.3568	0.863	0.99	CCDC6	6.28
cg07901895	chr2	8037589	0.1605	0.9268	0.863	0.99	LOC101929551	16.88
cg11073581	chr21	42217749	-0.2833	1.636	0.863	0.99	DSCAM	44.89
cg24143611	chr19	48258154	0.01901	0.1098	0.863	0.99	SNORD23	98.33
cg02304795	chr20	3763482	-0.1444	0.8338	0.863	0.99	SPEF1	79.99
cg07732888	chr16	72699054	0.02139	0.1236	0.863	0.99		1.47
cg16512615	chr4	141490351	0.8129	4.696	0.863	0.99	UCP1	16.62
cg13821433	chr2	26726535	-0.03634	0.2099	0.863	0.99	OTOF	2.4
cg23547619	chrX	68346480	0.2013	1.163	0.863	0.99		77.42
cg19961766	chr15	31621796	0.1784	1.031	0.863	0.99	KLF13	30.85
cg21687740	chr1	157164556	0.7761	4.483	0.863	0.99		52.05
cg06015258	chr3	172828575	0.3547	2.049	0.863	0.99	SPATA16	74.78
cg08996580	chr14	50330154	0.07554	0.4364	0.863	0.99		4.33
cg08786987	chr8	125846405	-0.08355	0.4826	0.863	0.99		92.9
cg00154333	chr10	25012173	-0.01852	0.107	0.863	0.99	ARHGAP21	1.32
cg03055737	chr13	111365026	-0.02092	0.1208	0.863	0.99	ING1	1.93
cg20804262	chr11	11373187	0.0817	0.472	0.863	0.99	GALNT18	92.91
cg23412716	chr8	136469277	-0.04135	0.2389	0.863	0.99	KHDRBS3	2.62
cg21497947	chr16	89600081	-0.1102	0.6364	0.863	0.99	SPG7	89.8
cg08438989	chr1	181999219	-0.02145	0.1239	0.863	0.99		1.8
cg14053500	chr19	29703769	0.01998	0.1154	0.863	0.99	UQCRFS1	1.4
cg15694872	chr7	122149385	-0.1735	1.002	0.863	0.99	CADPS2	82.35
cg19140682	chr1	236849656	-0.04497	0.2598	0.863	0.99	ACTN2	3.56
cg16245844	chr12	1800488	-0.01918	0.1108	0.863	0.99	ADIPOR2	1.67
cg01288067	chr9	36572645	0.06299	0.3639	0.863	0.99	MELK	3.54
cg14587604	chr5	158758756	0.07432	0.4294	0.863	0.99	IL12B	1.73
cg00801098	chr15	41030916	0.1247	0.7203	0.863	0.99	FAM82A2	88.77
cg09988111	chr16	71759364	0.7916	4.574	0.863	0.99		77.85
cg02797038	chr6	126070013	0.2368	1.368	0.863	0.99	HEY2	21.27
cg01800621	chr3	159607415	0.08902	0.5144	0.863	0.99	SCHIP1	90.57
cg16795888	chr11	69921292	-0.1652	0.9543	0.863	0.99	ANO1-AS2	80.47
cg08405365	chr4	140004022	-0.06125	0.3539	0.863	0.99	ELF2	4.12
cg15300101	chr11	112096625	-0.1453	0.8395	0.863	0.99	PTS	29.74
cg05747812	chr10	126370430	-0.125	0.7222	0.863	0.99	FAM53B	85.48
cg22544720	chr18	61089873	-0.01796	0.1038	0.863	0.99	VPS4B	1.29
cg22097171	chr6	157467988	0.07924	0.4579	0.863	0.99	ARID1B	93.35
cg10233311	chr3	101656962	0.4094	2.366	0.863	0.99		36.05
cg11870843	chr15	39475683	0.2428	1.403	0.863	0.99		61.66
cg13467550	chr19	47212573	-0.1182	0.683	0.863	0.99	PRKD2	87.3
cg21171831	chr7	97804237	0.34	1.965	0.863	0.99	LMTK2	68.22
cg03350141	chr17	28705917	0.03105	0.1794	0.863	0.99	CPD	3.69
cg07385239	chr3	159173838	-0.1884	1.089	0.863	0.99	IQCJ-SCHIP1	89.88
cg02250291	chr16	72038759	0.2777	1.605	0.863	0.99		85.06
cg22753798	chr7	116166189	0.02276	0.1315	0.863	0.99	CAV1	1.92
cg04851257	chr3	20664093	-0.3854	2.227	0.863	0.99		72.31
cg21110769	chr7	127850262	-0.3142	1.815	0.863	0.99		74.01
cg04020533	chr6	33168666	0.02272	0.1313	0.863	0.99	RXRB	1.91
cg07874334	chrX	122993913	0.1793	1.036	0.863	0.99	XIAP	4.12
cg17115147	chr6	45345601	-0.01898	0.1097	0.863	0.99	RUNX2	1.36
cg11478085	chr9	96929332	-0.03741	0.2162	0.863	0.99		2.95
cg21155461	chr19	58740253	-0.01835	0.106	0.863	0.99	ZNF544	1.16
cg06523340	chr1	231376895	0.02076	0.12	0.863	0.99	GNPAT	1.39
cg03274046	chr10	127813782	-0.1833	1.059	0.863	0.99	ADAM12	66.22
cg23095776	chr19	7991117	-0.09681	0.5594	0.863	0.99	CTXN1	9.64
cg24853765	chr1	109584962	-0.04444	0.2568	0.863	0.99	WDR47	3.78
cg25178784	chr11	64875750	-0.01999	0.1155	0.863	0.99	C11orf2	98.7
cg13928411	chr16	22103791	-0.1922	1.111	0.863	0.99	VWA3A	19.02
cg13102045	chr12	130765060	0.3372	1.949	0.863	0.99		44.86
cg09419486	chr15	60690242	-0.02669	0.1542	0.863	0.99	ANXA2	2.52
cg11344435	chr3	194596641	0.06027	0.3483	0.863	0.99		94.35
cg24196081	chr9	36136377	-0.02124	0.1228	0.863	0.99	GLIPR2	1.91
cg17982038	chr15	37136938	-0.241	1.393	0.863	0.99		62.67
cg10654107	chr13	113131474	0.4742	2.74	0.863	0.99		69.52
cg22709008	chr19	45998083	-0.2008	1.16	0.863	0.99	RTN2	42.81
cg14138287	chr1	16534283	0.325	1.878	0.863	0.99	ARHGEF19	70.47
cg21382589	chr2	8785969	-0.02424	0.1401	0.863	0.99		98.42
cg16434150	chr11	62457291	0.165	0.9534	0.863	0.99	LRRN4CL	65.05
cg26889226	chr17	7221197	0.421	2.433	0.863	0.99	NEURL4	82.49
cg02876215	chr16	84912098	-0.2899	1.675	0.863	0.99	CRISPLD2	69.77
cg05385718	chr2	242693323	1.093	6.319	0.863	0.99	D2HGDH	55.48
cg25276246	chr2	42281980	0.2638	1.525	0.863	0.99	PKDCC	61.96
cg11748517	chr9	125591078	-0.02543	0.147	0.863	0.99	PDCL	2.3
cg17178752	chr4	158142754	-0.518	2.994	0.863	0.99	GRIA2	13.03
cg07663850	chr7	5517419	-0.1169	0.6757	0.863	0.99	FBXL18	87.92
cg00571178	chr13	114841904	-0.5216	3.015	0.863	0.99	RASA3	53.25
cg01319235	chr8	146051698	-0.338	1.954	0.863	0.99	ZNF7	49.66
cg03345628	chr12	89919771	0.02008	0.1161	0.863	0.99	WDR51B	1.37
cg15280358	chr10	127904472	0.1972	1.14	0.863	0.99	ADAM12	79.02
cg14020326	chr14	105821532	0.02771	0.1601	0.863	0.99	PACS2	98.32
cg14192979	chr17	12562530	1.115	6.447	0.863	0.99		34.45
cg25279586	chr18	7566258	-0.2166	1.252	0.863	0.99	PTPRM	70.42
cg06789429	chr2	238330399	-0.04537	0.2622	0.863	0.99		3.1
cg23853438	chr13	78775754	0.4734	2.736	0.863	0.99	RNF219-AS1	52.31
cg09899430	chr3	124354118	0.07028	0.4063	0.863	0.99	KALRN	94.62
cg11614337	chr19	30414053	0.1626	0.9399	0.863	0.99	URI1	91.75
cg03317045	chr1	175161069	-0.04144	0.2396	0.863	0.99	KIAA0040	3.46
cg04112704	chr14	95608514	0.1908	1.103	0.863	0.99	DICER1	77.52
cg21871708	chr2	15717250	0.09336	0.5397	0.863	0.99		10.08
cg27367512	chr5	126405711	-0.0627	0.3625	0.863	0.99	FLJ44606	94.29
cg03720072	chr5	38680461	-0.09305	0.5379	0.863	0.99		91.62
cg06187000	chr10	29122007	0.06067	0.3507	0.863	0.99		94.75
cg12847806	chr14	101565239	-0.1237	0.715	0.863	0.99		8.24
cg14795227	chr2	239565255	0.5436	3.142	0.863	0.99		50.39
cg00397376	chr14	101341611	-0.3299	1.907	0.863	0.99		55.26
cg15916554	chr15	31508820	-0.1779	1.029	0.863	0.99		73.55
cg00918869	chr17	16147521	-0.1148	0.6638	0.863	0.99	PIGL	86.03
cg01385043	chr11	122177827	0.3387	1.958	0.863	0.99		58.5
cg13941669	chr5	156886982	0.3861	2.232	0.863	0.99	NIPAL4	23.3
cg00328411	chr4	149205617	-0.06051	0.3498	0.863	0.99	NR3C2	93.72
cg09153659	chr4	37731893	-0.139	0.8036	0.863	0.99		84.79
cg09512837	chr20	43260528	0.3328	1.924	0.863	0.99	ADA	77.83
cg12916710	chr15	84034253	-0.05811	0.3359	0.863	0.99		3.22
cg10597094	chr14	76836758	-0.6774	3.917	0.863	0.99	ESRRB	60.46
cg12440091	chr8	127960922	0.2582	1.493	0.863	0.99		46.99
cg23359706	chr19	11491839	-0.2131	1.232	0.863	0.99	EPOR	18
cg17460228	chr15	41052250	-0.15	0.8672	0.863	0.99		86.61
cg20126521	chr3	131221830	0.02214	0.128	0.863	0.99	MRPL3	1.74
cg04727458	chr19	54269519	-1.32	7.63	0.863	0.99		49.87
cg24440625	chr10	126810216	-0.1397	0.8078	0.863	0.99	CTBP2	82.32
cg22326227	chr4	3726292	-0.2692	1.557	0.863	0.99		37.98
cg26956865	chr12	110486403	-0.03526	0.2039	0.863	0.99	C12orf76	3.54
cg04813175	chr9	7977013	0.1782	1.03	0.863	0.99		90.56
cg11761572	chr19	39390455	0.0221	0.1278	0.863	0.99	SIRT2	1.44
cg15552484	chr1	90941594	-0.3662	2.117	0.863	0.99		43.84
cg03651054	chr13	50194643	-0.1536	0.8881	0.863	0.99		30.41
cg24485642	chr6	7559675	-0.1796	1.039	0.863	0.99	DSP	62.32
cg07975573	chr16	88982447	-0.1959	1.133	0.863	0.99	CBFA2T3	64.28
cg10000852	chr2	10955076	-0.1347	0.779	0.863	0.99	PDIA6	28.35
cg05688478	chrX	128789194	0.2674	1.546	0.863	0.99	APLN	21.77
cg11171705	chr10	112402863	-0.1011	0.5849	0.863	0.99	RBM20	5.19
cg04884908	chr2	72374840	0.05405	0.3126	0.863	0.99	CYP26B1	3.97
cg01537289	chr6	34359621	-0.04503	0.2604	0.863	0.99	NUDT3	3.31
cg20364632	chr6	49636226	-0.2678	1.549	0.863	0.99		19.84
cg19809077	chr6	30875892	-0.03652	0.2112	0.863	0.99	GTF2H4	2.81
cg01153376	chr16	818807	-0.669	3.869	0.863	0.99	MSLN	41.35
cg11404277	chr2	227772915	0.07736	0.4474	0.863	0.99	RHBDD1	89.33
cg22785056	chr20	38895292	-0.3912	2.263	0.863	0.99		79.97
cg17187869	chr5	114938411	0.2794	1.616	0.863	0.99	TICAM2	63.86
cg11934257	chr7	157878782	-0.4026	2.328	0.863	0.99	PTPRN2	58.42
cg16096432	chr1	54776890	-0.2035	1.177	0.863	0.99	SSBP3	46.37
cg16066494	chr9	114602017	-0.2221	1.285	0.863	0.99		21.88
cg17519681	chr3	58368342	0.06089	0.3521	0.863	0.99	PXK	93.1
cg09757127	chr1	3810632	-0.05476	0.3167	0.863	0.99	C1orf174	93.62
cg21901985	chr2	33824596	-0.04719	0.2729	0.863	0.99	FAM98A	4.21
cg10981942	chr5	2094296	-0.4719	2.73	0.863	0.99		32.58
cg16543094	chr11	20229517	-0.5347	3.093	0.863	0.99		52.52
cg26977936	chr6	28558022	0.197	1.139	0.863	0.99		76.9
cg05886002	chr1	82525767	-0.2862	1.655	0.863	0.99		40.09
cg08640619	chr1	157989520	0.1101	0.6368	0.863	0.99	KIRREL	13.63
cg17155524	chr4	2305734	1.333	7.712	0.863	0.99	ZFYVE28	57.17
cg20324057	chr8	81787719	-0.08914	0.5156	0.863	0.99	ZNF704	91.34
cg16999482	chr3	65858971	-0.2395	1.385	0.863	0.99	MAGI1	76.86
cg15616400	chr1	16062894	-0.1423	0.8234	0.863	0.99	SLC25A34	81.12
cg08193563	chr2	242441308	-0.08754	0.5064	0.863	0.99	STK25	92.59
cg13908988	chr9	131933109	-0.1954	1.13	0.863	0.99		68.8
cg25534249	chr2	65214540	-0.2277	1.317	0.863	0.99	SLC1A4	65.72
cg00533586	chr19	409510	-0.07513	0.4346	0.863	0.99	C2CD4C	4.46
cg11946449	chr11	45308676	-0.1986	1.149	0.863	0.99	SYT13	34.27
cg26725582	chr5	154220674	-0.1548	0.8955	0.863	0.99	FAXDC2	85.66
cg18174052	chr1	183604830	-0.02249	0.1301	0.863	0.99	ARPC5	2.07
cg19159633	chr6	119933791	0.2289	1.324	0.863	0.99		33.38
cg08494572	chr10	125685621	-0.4082	2.362	0.863	0.99		62.08
cg00029161	chr7	75268282	0.04268	0.2469	0.863	0.99	HIP1	3.56
cg16647921	chr4	41867533	-0.06766	0.3915	0.863	0.99		5.2
cg25918821	chr17	36811232	-0.2307	1.334	0.863	0.99		42.95
cg08413352	chr2	214053906	0.1686	0.9753	0.863	0.99		21.18
cg06987844	chrX	21184815	0.119	0.6886	0.863	0.99		11.42
cg04382878	chr11	64707920	0.17	0.9833	0.863	0.99	C11orf85	81.93
cg04754741	chr6	64349163	-0.06157	0.3562	0.863	0.99		93.07
cg16463733	chr6	33422266	0.02249	0.1301	0.863	0.99	ZBTB9	1.45
cg26160401	chr2	220270342	-0.1576	0.9116	0.863	0.99		86.09
cg11044556	chr15	89442178	-0.2645	1.53	0.863	0.99	MFGE8	69.61
cg09275137	chrX	153238579	-0.05373	0.3109	0.863	0.99	TMEM187	4.54
cg20720059	chr2	14772731	0.01807	0.1045	0.863	0.99	FAM84A	1.13
cg26296470	chr3	28084092	0.6144	3.555	0.863	0.99		73.34
cg24432774	chr9	126044970	0.1458	0.8433	0.863	0.99		18.57
cg10155126	chr7	36407188	-0.08829	0.5108	0.863	0.99	KIAA0895	2.89
cg02306156	chr4	188952355	-0.2138	1.237	0.863	0.99		79.55
cg24142775	chrX	107019430	-0.406	2.349	0.863	0.99	TSC22D3	18.08
cg09266443	chr11	69186178	-0.1214	0.7025	0.863	0.99		89.08
cg13790571	chr17	58156411	-0.03824	0.2212	0.863	0.99	HEATR6	3.03
cg27628962	chr22	20961888	0.1619	0.9365	0.863	0.99		38.72
cg25836499	chr12	131479052	0.359	2.077	0.863	0.99	LACAT8	82.55
cg07019536	chr5	14872207	-0.01962	0.1135	0.863	0.99	ANKH	1.67
cg10136859	chr1	184761885	-0.1925	1.114	0.863	0.99	FAM129A	73.88
cg14496951	chr1	156265517	-0.04092	0.2367	0.863	0.99	GLMP	3.03
cg17057783	chr11	57283183	0.02185	0.1264	0.863	0.99	SLC43A1	1.82
cg08300443	chr19	41903236	-0.01671	0.09667	0.863	0.99	EXOSC5	1.08
cg11858276	chr19	4246958	-0.06416	0.3712	0.863	0.99	CCDC94	3.17
cg27416898	chr8	33576374	-0.4842	2.802	0.863	0.99		49.65
cg05458295	chr3	9783461	-0.1224	0.7085	0.863	0.99	BRPF1	88.27
cg09688773	chr3	172469100	-0.292	1.69	0.863	0.99		28.91
cg23722102	chr11	9595206	0.02382	0.1378	0.863	0.99	WEE1	1.8
cg26039058	chr4	54931064	0.0297	0.1719	0.863	0.99	CHIC2	2.75
cg14261309	chr1	53164287	-0.09897	0.5727	0.863	0.99	C1orf163	7.98
cg05893300	chr1	46767565	-0.04964	0.2872	0.863	0.99	LRRC41	4.69
cg10317507	chr6	138607153	0.1281	0.7412	0.863	0.99	ARFGEF3	85.73
cg26052885	chr1	57176315	0.1157	0.6695	0.863	0.99	PRKAA2	89.01
cg12641286	chr8	141537198	-0.08402	0.4862	0.863	0.99		90.69
cg24394121	chr10	50532970	0.1605	0.9289	0.863	0.99	C10orf71	17.11
cg06272112	chr2	25047318	-0.2354	1.362	0.863	0.99	ADCY3	72.41
cg06594404	chr4	380396	0.7267	4.205	0.863	0.99		45.42
cg03795608	chr3	127872288	0.01684	0.09745	0.863	0.99	EEFSEC	1.17
cg08441414	chr4	170539168	0.0685	0.3964	0.863	0.99		89.01
cg15874422	chr17	37034365	-0.1683	0.9737	0.863	0.99	LASP1	87.67
cg21703572	chr22	24951237	0.07497	0.4338	0.863	0.99	C22orf13	5.1
cg19615295	chr20	58570200	-0.04902	0.2837	0.863	0.99	CDH26	94.6
cg05254646	chr6	5783863	0.3207	1.856	0.863	0.99		39.02
cg18070079	chr14	24605782	0.02904	0.168	0.863	0.99	PSME1	2.17
cg20056047	chr2	180326014	-0.1771	1.025	0.863	0.99	ZNF385B	83.38
cg07558894	chr7	98030477	0.1345	0.7783	0.863	0.99	BAIAP2L1	10.71
cg26149073	chr15	90744270	-0.04175	0.2416	0.863	0.99	SEMA4B	2.84
cg13285189	chr20	23400736	-0.04898	0.2835	0.863	0.99	NAPB	4.58
cg06196145	chr11	818752	0.247	1.429	0.863	0.99	PNPLA2	23.82
cg11056334	chr11	128326541	-0.1058	0.6125	0.863	0.99		26.25
cg05780616	chr12	96252764	0.03503	0.2028	0.863	0.99	SNRPF	2.45
cg06610223	chr17	42253014	-0.2863	1.657	0.863	0.99	ASB16	50.9
cg11390616	chr7	46589190	-0.2518	1.457	0.863	0.99		39.7
cg25232541	chr19	409888	0.1632	0.9446	0.863	0.99	C2CD4C	12.94
cg15673187	chr6	56407725	0.02808	0.1625	0.863	0.99	DST	2.04
cg17114983	chr2	178202849	-0.09545	0.5524	0.863	0.99	LOC100130691	93.69
cg13539167	chr12	31853583	-0.06612	0.3827	0.863	0.99	AMN1	92.39
cg12560455	chr15	78722350	0.1476	0.8545	0.863	0.99		84.87
cg23384045	chr20	8977693	0.3723	2.155	0.863	0.99		43.58
cg03025248	chr1	169703348	0.2098	1.214	0.863	0.99	SELE	52.63
cg03422583	chr22	50630972	1.161	6.722	0.863	0.99	TRABD	76.34
cg22462010	chr8	124173385	0.1301	0.7531	0.863	0.99		2.56
cg03562528	chr14	94423943	0.1188	0.6875	0.863	0.99	ASB2	89.26
cg21640861	chr12	58146431	0.04925	0.285	0.863	0.99	CDK4	4.55
cg19440242	chr13	109430638	0.2195	1.271	0.863	0.99	MYO16	27.9
cg16333269	chr2	8978225	-0.08155	0.472	0.863	0.99	KIDINS220	92.27
cg24891410	chr5	72063630	-0.2149	1.244	0.863	0.99		59.74
cg27360231	chr2	10198601	0.04001	0.2316	0.863	0.99	CYS1	94.96
cg13876465	chr14	68147467	-0.05923	0.3429	0.863	0.99	RDH11	95.4
cg18306861	chr14	67879101	0.3875	2.243	0.863	0.99	PLEK2	23.11
cg25729002	chr4	155343190	0.4718	2.731	0.863	0.99	DCHS2	62.07
cg10015051	chr16	65102943	-0.5789	3.351	0.863	0.99	CDH11	64.62
cg16465768	chr2	136287945	0.2136	1.237	0.863	0.99	R3HDM1	9.43
cg07577499	chr19	3637617	-0.03409	0.1973	0.863	0.99	PIP5K1C	97.56
cg23689645	chr9	34615179	0.1002	0.5799	0.863	0.99	DCTN3	89.35
cg26887632	chr2	208031774	0.2191	1.268	0.863	0.99	KLF7	4.89
cg15142246	chr8	37553287	-0.03218	0.1863	0.863	0.99	ZNF703	2.11
cg07000126	chr11	66346824	0.1885	1.091	0.863	0.99		4.51
cg22224989	chr1	27986522	0.0293	0.1697	0.863	0.99		2.37
cg05164350	chr14	75537863	-0.08657	0.5011	0.863	0.99	FAM164C	93.49
cg15035421	chr3	182631849	0.3757	2.175	0.863	0.99	ATP11B	59.14
cg20600338	chr14	71786811	-0.04816	0.2788	0.863	0.99		2.95
cg19047404	chr4	99828023	-0.08793	0.509	0.863	0.99	EIF4E	93.97
cg10878085	chr15	38857035	-0.0191	0.1106	0.863	0.99	RASGRP1	1.53
cg13562289	chr13	24913914	0.1583	0.9163	0.863	0.99		76.97
cg18141697	chr3	128299434	-0.1861	1.077	0.863	0.99		89.71
cg02365918	chr1	231473713	-0.01747	0.1012	0.863	0.99	C1orf124	1.2
cg25122060	chr5	112999227	-0.101	0.5846	0.863	0.99		90.39
cg04700060	chrX	129402929	-0.2011	1.164	0.863	0.99	ZNF280C	10.16
cg27149179	chr11	86451848	0.152	0.8799	0.863	0.99		17.73
cg24719133	chr17	1307844	0.2692	1.559	0.863	0.99		62.63
cg13977167	chr6	41764577	-0.1566	0.9067	0.863	0.99	USP49	78.07
cg22230508	chr11	82783523	-0.01958	0.1134	0.863	0.99	RAB30	2.04
cg07661340	chr19	47354324	0.05197	0.3009	0.863	0.99	AP2S1	2.94
cg15827214	chr8	80522324	-0.1946	1.127	0.863	0.99	STMN2	84.48
cg01674752	chr4	188822970	-0.4397	2.546	0.863	0.99		51.34
cg22940655	chr2	168275428	-0.297	1.72	0.863	0.99		44.85
cg02067430	chr17	79679069	0.03961	0.2293	0.863	0.99	SLC25A10	1.87
cg18412521	chr6	31220536	0.1938	1.122	0.863	0.99		23.66
cg02879836	chr10	26931991	0.4895	2.835	0.863	0.99	LOC731789	59.76
cg13309025	chrX	149657025	0.2756	1.596	0.863	0.99	MAMLD1	36.84
cg23631857	chr9	8936036	0.3879	2.246	0.863	0.99	PTPRD	22.13
cg17462095	chr17	35182071	-0.2649	1.534	0.863	0.99		77.17
cg24711925	chr10	126454007	0.1855	1.074	0.863	0.99	METTL10	85.21
cg24197303	chr7	157572599	0.1845	1.068	0.863	0.99	PTPRN2	92
cg04703617	chr16	3158841	0.1586	0.9183	0.863	0.99		11.15
cg04046930	chr17	66454136	0.04628	0.268	0.863	0.99	WIPI1	3.58
cg27051129	chr13	51417977	-0.4143	2.399	0.863	0.99	DLEU7	49.5
cg03696370	chr8	22642451	0.2744	1.589	0.863	0.99	PEBP4	62.06
cg04029366	chrX	45017072	-0.4863	2.816	0.863	0.99	CXorf36	75.74
cg17538828	chr3	52957451	-0.07024	0.4068	0.864	0.99	SFMBT1	90.57
cg04972341	chr11	72354329	-0.1185	0.6861	0.864	0.99	PDE2A	10.49
cg17674787	chr22	21095619	-0.1739	1.007	0.864	0.99	PI4KA	83.11
cg08494708	chr6	108881870	-0.01852	0.1073	0.864	0.99	FOXO3	1.18
cg16404903	chr16	1982283	-0.1524	0.8824	0.864	0.99		77.36
cg15642209	chr17	66290505	-0.2151	1.246	0.864	0.99	ARSG	53.56
cg21451582	chr11	16634558	-0.1432	0.8295	0.864	0.99		6.18
cg14332334	chr11	27913037	-0.1219	0.7059	0.864	0.99		85.52
cg01032851	chr16	68994912	-0.1647	0.9538	0.864	0.99	TMCO7	84.44
cg18695441	chr1	158429226	0.3143	1.82	0.864	0.99		11.5
cg02667069	chr1	69190648	-0.4097	2.373	0.864	0.99		75.08
cg22597733	chr4	158142891	0.5414	3.136	0.864	0.99	GRIA2	29.12
cg01950843	chr3	123519116	-0.2415	1.399	0.864	0.99	MYLK	79.45
cg04465479	chr3	122417401	-0.07559	0.4378	0.864	0.99	PARP14	91.74
cg17758010	chr2	231076853	-0.08888	0.5148	0.864	0.99	SP110	92.57
cg09099868	chr10	22622793	0.3081	1.785	0.864	0.99		24.51
cg19784721	chr10	126043521	-0.118	0.6837	0.864	0.99		5.68
cg02925821	chr8	42120978	-0.0859	0.4976	0.864	0.99	LOC101929897	94.53
cg04372942	chr17	72426933	-0.01885	0.1092	0.864	0.99	GPRC5C	1.25
cg09848010	chr15	63663508	-0.1707	0.9887	0.864	0.99	CA12	83.63
cg23152235	chr11	133837265	0.02359	0.1366	0.864	0.99		1.95
cg25200586	chr1	148000763	0.4622	2.677	0.864	0.99		12.32
cg17720308	chr15	86682225	-0.4516	2.616	0.864	0.99		50.99
cg08767538	chr4	6558228	-0.1007	0.5833	0.864	0.99	PPP2R2C	25.1
cg17956903	chr6	47637611	-0.3651	2.115	0.864	0.99	ADGRF2	63.58
cg08392069	chr16	2205170	-0.03321	0.1924	0.864	0.99	TRAF7	1.99
cg14292650	chrX	13836322	-0.427	2.473	0.864	0.99	GPM6B	78.47
cg09623457	chr3	183735666	0.06486	0.3757	0.864	0.99	ABCC5	2.96
cg07567376	chr10	60271505	0.1218	0.7053	0.864	0.99	BICC1	89.42
cg22000150	chr2	11539289	-0.239	1.385	0.864	0.99	LINC00570	77.42
cg03272326	chr1	166136939	-0.4417	2.559	0.864	0.99	FAM78B	55.78
cg23086427	chr2	239058087	0.3428	1.986	0.864	0.99	KLHL30	81.66
cg17046415	chr15	89743073	-0.1404	0.8135	0.864	0.99	ABHD2	80.06
cg15674719	chr19	1407747	-0.04698	0.2721	0.864	0.99	DAZAP1	3.33
cg10856819	chrX	40028998	0.3783	2.192	0.864	0.99	BCOR	25.03
cg11123198	chr22	17079919	-0.1346	0.78	0.864	0.99		86.52
cg00584743	chr4	40991984	0.1758	1.019	0.864	0.99	APBB2	84.81
cg25236168	chr17	68295361	-0.5181	3.001	0.864	0.99		52.67
cg17830244	chr17	9954904	0.07839	0.4542	0.864	0.99	GAS7	93.14
cg00300999	chr1	157096900	0.04005	0.2321	0.864	0.99	CYCSP52	96.02
cg26149567	chr19	866120	0.3965	2.297	0.864	0.99		80.8
cg23158475	chr8	67683529	0.1019	0.5905	0.864	0.99	SGK3	90.36
cg25489113	chr6	14596806	-0.2344	1.358	0.864	0.99		76.42
cg07519545	chr1	174128779	-0.01679	0.0973	0.864	0.99	RABGAP1L	0.98
cg10838531	chr7	8971912	-0.8557	4.958	0.864	0.99		57.34
cg07818096	chr15	55700549	0.02573	0.1491	0.864	0.99	CCPG1	1.48
cg22098556	chr9	138798463	0.04954	0.287	0.864	0.99	CAMSAP1	3.85
cg16530981	chr12	42679156	0.09582	0.5552	0.864	0.99		88.53
cg24364668	chr3	112359488	-0.06971	0.4039	0.864	0.99	CCDC80	4.76
cg04282419	chr11	110583662	0.08631	0.5001	0.864	0.99	ARHGAP20	7.24
cg04654868	chr6	125523277	0.2536	1.47	0.864	0.99	TPD52L1	27.38
cg10346109	chr2	143044291	-0.1287	0.7456	0.864	0.99		8.12
cg07464092	chr17	1082705	-0.05956	0.3451	0.864	0.99	ABR	2.66
cg19782130	chr16	12189326	-0.04536	0.2628	0.864	0.99	SNX29	3.65
cg09473424	chr1	28918526	0.188	1.09	0.864	0.99	RAB42	60.79
cg09259179	chr1	166917267	0.2864	1.66	0.864	0.99	ILDR2	47.29
cg02975882	chr22	40106482	0.2829	1.639	0.864	0.99		54.89
cg21448423	chr1	55013956	0.3294	1.909	0.864	0.99	ACOT11	75.78
cg13059856	chr9	4966832	-0.1558	0.903	0.864	0.99		79.66
cg14599857	chr1	2010959	-0.02298	0.1332	0.864	0.99	PRKCZ	98.62
cg27161027	chr10	29089378	-0.2665	1.544	0.864	0.99		64.63
cg22753825	chr8	124253478	-0.01928	0.1117	0.864	0.99	C8orf76	1.36
cg16417563	chr12	10365564	0.02709	0.157	0.864	0.99	GABARAPL1	2.16
cg19931491	chr11	125328008	0.2024	1.173	0.864	0.99	FEZ1	57.28
cg07128654	chr17	11054517	0.4592	2.661	0.864	0.99		74.86
cg02903601	chr20	47895381	0.0979	0.5673	0.864	0.99	SNORD12B	3.72
cg18661689	chr2	180138457	0.05296	0.3069	0.864	0.99		94.88
cg18766795	chr1	177251261	-0.2494	1.445	0.864	0.99	FAM5B	53.22
cg16170885	chr3	72028211	0.2656	1.539	0.864	0.99		53.37
cg23699737	chr20	48748296	0.2601	1.507	0.864	0.99	TMEM189-UBE2V1	88.95
cg16891020	chr7	70630583	-0.3892	2.255	0.864	0.99	WBSCR17	63.82
cg16551326	chr19	42759518	0.05465	0.3167	0.864	0.99	ERF	3.72
cg26683426	chr11	121524117	0.2856	1.655	0.864	0.99		82.1
cg22580937	chr3	9291499	0.07439	0.4311	0.864	0.99	SRGAP3	3.68
cg13506510	chr9	115142785	-0.08259	0.4786	0.864	0.99	HSDL2	3.73
cg17624310	chr17	28830604	0.1135	0.6579	0.864	0.99	GOSR1	84.83
cg16320199	chr5	70883065	0.04061	0.2354	0.864	0.99	MCCC2	2.22
cg03540606	chr14	60982016	0.1028	0.5959	0.864	0.99		4.06
cg06491904	chr11	77734927	-0.03727	0.216	0.864	0.99	KCTD14	95.46
cg12731833	chr17	47022611	0.06507	0.3771	0.864	0.99	SNF8	93.81
cg13367219	chr12	28764033	-0.1734	1.005	0.864	0.99		13.13
cg22050715	chr1	197125926	0.07661	0.444	0.864	0.99	ZBTB41	91.42
cg20139664	chr17	36628961	0.1439	0.8342	0.864	0.99	ARHGAP23	71.88
cg02455868	chr1	184291760	0.1479	0.8571	0.864	0.99		89.35
cg24043747	chr5	177102354	0.3094	1.793	0.864	0.99		61.35
cg11000461	chr10	108412274	0.4879	2.828	0.864	0.99	SORCS1	53.16
cg10217853	chr15	98505199	-0.4355	2.524	0.864	0.99	ARRDC4	38.35
cg17228958	chr5	115872466	-0.2012	1.166	0.864	0.99	SEMA6A	70.06
cg07670676	chr10	100171689	0.2017	1.169	0.864	0.99	PYROXD2	80.43
cg06305393	chr1	25775333	0.09756	0.5655	0.864	0.99	TMEM57	89.43
cg06116488	chr10	13142334	-0.06369	0.3692	0.864	0.99	OPTN	3.95
cg09869678	chr11	84829627	0.3788	2.196	0.864	0.99	DLG2	50.56
cg26614358	chr3	183813374	0.142	0.8233	0.864	0.99	HTR3E	81.11
cg21480319	chr7	134107771	0.1312	0.7606	0.864	0.99		22.94
cg12228707	chr11	10326589	-0.05477	0.3175	0.864	0.99	ADM	4.05
cg06644761	chr22	28076778	0.1993	1.155	0.864	0.99		44.9
cg09341448	chr19	49164383	0.08405	0.4873	0.864	0.99	SEC1	6.44
cg06790106	chr7	90714129	0.1254	0.7269	0.864	0.99	CDK14	88.56
cg02073558	chr3	44770973	-0.4176	2.421	0.864	0.99	ZNF501	13.51
cg22613880	chr17	66453826	0.02615	0.1516	0.864	0.99	WIPI1	1.8
cg14259096	chr4	3746221	-0.2454	1.423	0.864	0.99		80.19
cg09259577	chr17	27522750	-0.1594	0.924	0.864	0.99		25.53
cg24458917	chr13	112334205	-0.4913	2.848	0.864	0.99		64.22
cg10670833	chr6	45163967	-0.2417	1.401	0.864	0.99	SUPT3H	89.16
cg05080800	chr11	120097186	-0.1356	0.7863	0.864	0.99	OAF	85.46
cg03263168	chr2	158732716	0.02814	0.1632	0.864	0.99	ACVR1	2.16
cg20458981	chr13	41885231	0.07016	0.4068	0.864	0.99	NAA16	5.35
cg04567800	chr19	8067997	-0.1692	0.9808	0.864	0.99	ELAVL1	85.36
cg27595610	chr21	42539553	0.02303	0.1335	0.864	0.99	MIR3197	1.77
cg10517565	chr4	57551519	-0.1446	0.8386	0.864	0.99		44.88
cg02346141	chr2	115006731	0.2039	1.182	0.864	0.99		22.03
cg11200862	chr3	45024608	-0.1105	0.6405	0.864	0.99	EXOSC7	90.61
cg16293051	chr4	7048091	-0.2082	1.207	0.864	0.99	TADA2B	75.49
cg03170879	chr3	171622821	0.189	1.096	0.864	0.99		72.99
cg24429208	chr3	152694775	0.1093	0.6337	0.864	0.99		88.93
cg11645081	chr2	20250613	0.03398	0.197	0.864	0.99	LAPTM4A	2.68
cg10063961	chr8	22551161	-0.02207	0.128	0.864	0.99	EGR3	2.01
cg10046892	chr1	156217942	-0.1203	0.6975	0.864	0.99	PAQR6	22.51
cg25211403	chr21	46975897	-0.6262	3.631	0.864	0.99		17.39
cg09158316	chr7	46517934	-0.6892	3.996	0.864	0.99		70.69
cg16840775	chr12	102517727	-0.05853	0.3394	0.864	0.99	PARPBP	93.48
cg17382663	chr12	132606607	0.09428	0.5467	0.864	0.99	EP400NL	95.11
cg27405128	chr15	58540402	-0.2548	1.478	0.864	0.99		52.36
cg18888687	chr14	38400115	0.5364	3.11	0.864	0.99		82.01
cg17823892	chr15	85525171	-0.02018	0.117	0.864	0.99	PDE8A	1.44
cg08438126	chr13	41635362	0.02299	0.1333	0.864	0.99	WBP4	1.58
cg25286584	chr3	107423530	-0.1207	0.6998	0.864	0.99	BBX	86.09
cg22052010	chr20	33541934	-0.1129	0.6546	0.864	0.99	GSS	90.51
cg18432384	chr11	61248084	0.1656	0.9602	0.864	0.99	C11orf66	85.35
cg16880392	chr22	20423500	0.2071	1.201	0.864	0.99		71.33
cg16313587	chr8	37707285	-0.03444	0.1997	0.864	0.99	BRF2	2.94
cg08152481	chr7	89783767	-0.01835	0.1064	0.864	0.99	STEAP1	1.56
cg19964609	chr14	82833214	0.2622	1.52	0.864	0.99		21.29
cg07009386	chr11	79104711	0.1797	1.042	0.864	0.99	TENM4	82.2
cg24888609	chr6	119362849	-0.1113	0.6455	0.864	0.99	FAM184A	91.33
cg00025155	chr3	61379582	0.05579	0.3236	0.864	0.99		95.28
cg05592771	chr4	40303305	-0.08919	0.5173	0.864	0.99		92.61
cg16646399	chr3	44079180	0.2912	1.689	0.864	0.99		66.76
cg00596687	chr20	61151472	0.3845	2.23	0.864	0.99	C20orf166	38.99
cg16244394	chr5	130721582	-0.1029	0.5965	0.864	0.99	CDC42SE2	88.06
cg00120416	chr8	49785517	-0.1753	1.016	0.864	0.99		88.1
cg03423381	chr5	145625276	0.06712	0.3893	0.864	0.99	RBM27	95.03
cg04144321	chr12	116971094	-0.02979	0.1728	0.864	0.99	NCRNA00173	2.67
cg24525364	chr1	35730504	0.1447	0.839	0.864	0.99		15.04
cg08049838	chr12	58240589	-0.01933	0.1121	0.864	0.99	CTDSP2	1.86
cg04538404	chr2	48116881	-0.112	0.6493	0.864	0.99	FBXO11	87.43
cg13078671	chr12	6662193	-0.1846	1.07	0.864	0.99	IFFO1	73.93
cg01154656	chr15	69177547	-0.2303	1.336	0.864	0.99	MIR548H4	18.27
cg08435340	chr19	11485234	-0.04444	0.2578	0.864	0.99	C19orf39	2.02
cg12240847	chr1	34335612	-0.3951	2.292	0.864	0.99	CSMD2-AS1	50.42
cg18081666	chr6	13945623	0.274	1.59	0.864	0.99	RNF182	36.58
cg08172933	chr3	100497474	-0.1163	0.6743	0.864	0.99	ABI3BP	87.2
cg10175417	chr19	30228945	-0.2006	1.163	0.864	0.99		74.02
cg09627841	chr10	73195160	0.1525	0.8847	0.864	0.99	CDH23	86.4
cg26279212	chr11	114432065	-0.2166	1.256	0.864	0.99	NXPE1	84.4
cg04801085	chr14	103150012	0.02832	0.1643	0.864	0.99	RCOR1	98.45
cg10133177	chr6	122011146	-0.09772	0.5668	0.864	0.99		92.15
cg21930140	chr21	42796537	0.03657	0.2121	0.864	0.99	MX1	96.23
cg21603615	chr2	74211440	-0.06426	0.3728	0.864	0.99		5.12
cg15303503	chr3	150654689	-0.2484	1.441	0.864	0.99	CLRN1	42.76
cg07348110	chr3	5060251	0.1177	0.6829	0.864	0.99		88.93
cg17667294	chr19	6333761	0.1489	0.8635	0.864	0.99	ACER1	28.33
cg02322365	chr16	65606926	-0.3614	2.096	0.864	0.99	LOC283867	49.95
cg19774733	chr9	37422586	0.09121	0.5291	0.864	0.99	GRHPR	2.67
cg25041920	chr16	70091824	0.09455	0.5485	0.864	0.99	PDXDC2P	91.81
cg17555594	chr8	61606569	-0.07156	0.4151	0.864	0.99	CHD7	93.09
cg15997773	chr7	43798081	0.03894	0.2259	0.864	0.99	BLVRA	3.07
cg25875394	chr13	45468845	0.2101	1.219	0.864	0.99		54.77
cg18385500	chr11	77909933	-0.08749	0.5076	0.864	0.99	USP35	92.39
cg26464592	chr10	105093625	-0.207	1.201	0.864	0.99	PCGF6	76.24
cg25112186	chr21	35030020	0.1519	0.8813	0.864	0.99	ITSN1	88.58
cg04599403	chr5	926793	-0.35	2.031	0.864	0.99		27.32
cg23683891	chr12	53194882	0.1916	1.112	0.864	0.99		36.68
cg01640660	chr16	1297351	0.1448	0.8402	0.864	0.99		20.23
cg13914094	chr5	77148665	-0.03153	0.1829	0.864	0.99		3.41
cg22967122	chr5	156569777	0.03463	0.2009	0.864	0.99	MED7	2.67
cg26554283	chr17	669312	-0.07294	0.4232	0.864	0.99	GLOD4	92.32
cg16486721	chr7	143078627	-0.02004	0.1162	0.864	0.99	MIR6892	1.3
cg00253023	chr17	66539073	0.09353	0.5426	0.864	0.99	PRKAR1A	91.52
cg26274929	chr1	203965350	-0.1709	0.9917	0.864	0.99		32.48
cg12292134	chr8	131272997	0.1398	0.8108	0.864	0.99	ASAP1	86.15
cg19089394	chr11	66610747	-0.1392	0.8078	0.864	0.99	RCE1	1.58
cg24597988	chr1	169681749	0.1618	0.9389	0.864	0.99	SELL	84.52
cg13104395	chr22	37671436	-0.279	1.619	0.864	0.99		44.91
cg07606632	chr19	51283603	-0.1614	0.9367	0.864	0.99		18.56
cg19443833	chr1	102639842	-0.1384	0.8027	0.864	0.99		8.7
cg09641885	chr2	47572358	-0.1073	0.6226	0.864	0.99	LOC101927043	6.35
cg25129152	chr5	159739831	0.01952	0.1133	0.864	0.99	CCNJL	1.45
cg18245660	chr8	54793541	-0.02174	0.1261	0.864	0.99	RGS20	1.32
cg03272798	chr11	108126975	0.1501	0.8712	0.864	0.99	ATM	86.32
cg05850958	chr8	24814568	-0.2647	1.536	0.864	0.99	NEFL	60.88
cg17220632	chr8	1796429	0.2849	1.653	0.864	0.99	ARHGEF10	37.55
cg25784469	chr2	62754383	0.1522	0.883	0.864	0.99		86.9
cg17337807	chr12	52546246	0.2362	1.371	0.864	0.99		17.52
cg01236932	chr12	50398110	-0.3145	1.825	0.864	0.99	RACGAP1	44.66
cg22535992	chr8	53478092	-0.03048	0.1769	0.864	0.99	FAM150A	2.35
cg10801331	chr1	243658775	0.1469	0.8526	0.864	0.99	SDCCAG8	82.65
cg04000159	chr8	54755598	-0.01815	0.1053	0.864	0.99	ATP6V1H	1.4
cg21184711	chr7	122488330	-0.1848	1.072	0.864	0.99	CADPS2	23.02
cg09398595	chr14	98255618	-0.122	0.7082	0.864	0.99		91.05
cg07660671	chr8	10586967	-0.2648	1.537	0.864	0.99	SOX7	64.15
cg11985063	chr5	77770820	0.05941	0.3448	0.864	0.99	SCAMP1	93.89
cg26391277	chr17	48071845	-0.0825	0.4788	0.864	0.99	DLX3	5.85
cg08495183	chrX	149639220	-0.1873	1.087	0.864	0.99	MAMLD1	87.24
cg27326318	chr11	70268987	-0.1006	0.5839	0.864	0.99	CTTN	91.88
cg03177034	chr2	168921027	-0.1372	0.7961	0.864	0.99	STK39	93.66
cg24610231	chr15	29967620	-0.2163	1.255	0.864	0.99		24.8
cg26857315	chr19	932759	-0.2712	1.574	0.864	0.99	ARID3A	10.09
cg11958373	chr19	22327307	-0.3927	2.279	0.864	0.99		44.74
cg10417631	chr4	1020012	0.237	1.375	0.864	0.99	FGFRL1	57.14
cg23455614	chr5	44808879	-0.03901	0.2264	0.864	0.99	MRPS30	3.29
cg18235051	chr1	2801984	-0.3856	2.238	0.864	0.99		32.63
cg20705287	chr8	118894213	-0.3688	2.14	0.864	0.99	EXT1	84.66
cg03130248	chr1	245524538	0.3425	1.988	0.864	0.99	KIF26B	89.49
cg12077176	chr12	117448155	-0.06981	0.4052	0.864	0.99	FBXW8	94.16
cg20731623	chr6	36632462	-0.1006	0.5841	0.864	0.99		87.78
cg00059387	chr8	131822489	-0.2033	1.18	0.864	0.99	ADCY8	82.05
cg19760590	chr2	241099106	-0.3276	1.901	0.864	0.99		79.78
cg00232535	chr7	5593287	-0.1396	0.81	0.864	0.99		23.26
cg06835459	chr8	121359397	-0.1781	1.034	0.864	0.99	COL14A1	83.91
cg02585479	chr11	48329514	-0.04315	0.2504	0.864	0.99		3.38
cg19372507	chr15	79722028	-0.5042	2.927	0.864	0.99		47.5
cg23419210	chr5	117947026	-0.345	2.002	0.864	0.99	LOC102467225	88.33
cg03112680	chr1	178063192	-0.01814	0.1053	0.864	0.99	RASAL2	1.45
cg08595616	chr8	142283416	-0.06571	0.3814	0.864	0.99		93.73
ch.4.176248015F	chr4	176011440	-0.04862	0.2822	0.864	0.99		4.06
cg26534112	chr15	62562794	-0.2313	1.343	0.864	0.99		37
cg13693652	chr1	86888629	-0.08786	0.51	0.864	0.99	CLCA2	93.18
cg12181217	chr19	34850565	-0.02891	0.1678	0.864	0.99		3.36
cg08769507	chr5	167592669	0.3382	1.963	0.864	0.99	ODZ2	26.39
cg11244410	chr2	8258965	0.2302	1.336	0.864	0.99	LINC00299	85.34
cg10520964	chr13	27868490	-0.1774	1.03	0.864	0.99		72.97
cg14451791	chr9	16040625	0.24	1.393	0.864	0.99		58.29
ch.13.79675484F	chr13	80777483	-0.06401	0.3715	0.864	0.99		4.61
cg11612902	chr7	98476174	-0.01944	0.1129	0.864	0.99	TRRAP	1.63
cg10055420	chr5	107717241	0.03981	0.2311	0.864	0.99	FBXL17	3.49
cg24347822	chr2	236720683	-0.07772	0.4511	0.864	0.99	AGAP1	95.92
cg27125093	chr19	3179828	-0.1453	0.8433	0.864	0.99	S1PR4	90.66
cg00715241	chr17	4891081	0.03637	0.2111	0.864	0.99	CAMTA2	2.87
cg26859901	chr19	35759185	0.03663	0.2126	0.864	0.99	USF2	3.16
cg09346882	chr12	82386690	-0.4269	2.478	0.864	0.99	LOC101928449	27.9
cg03182218	chr17	7100221	-0.0252	0.1463	0.864	0.99	DLG4	98.17
cg24059677	chr6	26572124	0.09609	0.5578	0.864	0.99		4.69
cg02401312	chr7	87471851	-0.08317	0.4828	0.864	0.99	SLC25A40	92.15
cg09866172	chr11	2159049	-0.01869	0.1085	0.864	0.99	IGF2	1.53
cg02735557	chr17	49119267	-0.2064	1.198	0.864	0.99	SPAG9	71.59
cg03397816	chr3	15547058	-0.06537	0.3795	0.864	0.99	COLQ	93.26
cg23222217	chr4	184210102	-0.05832	0.3386	0.864	0.99	WWC2	95.41
cg07659240	chrX	149531594	-0.2675	1.553	0.864	0.99		12.43
cg27413290	chr8	144552725	0.07178	0.4167	0.864	0.99	ZC3H3	96.83
cg14504070	chr15	78010791	-0.3029	1.759	0.864	0.99	LINGO1	75.95
cg20705893	chr7	157869970	-0.305	1.771	0.864	0.99	PTPRN2	30.76
cg07966934	chr3	9932180	0.09469	0.5497	0.864	0.99	JAGN1	7.01
cg09613853	chr3	47757186	-0.2442	1.418	0.864	0.99	SMARCC1	71.91
cg19880722	chr12	121735139	-0.07189	0.4174	0.864	0.99	CAMKK2	5.48
cg21728447	chr1	19229118	-0.03454	0.2005	0.864	0.99	ALDH4A1	3.02
cg24109275	chr16	4066092	-0.2772	1.609	0.864	0.99	ADCY9	74.7
cg16449606	chr8	144812547	-0.03337	0.1937	0.864	0.99	FAM83H	98.23
cg22273168	chr17	60827525	-0.1869	1.085	0.864	0.99	MARCH10	68.73
cg17766707	chr7	6745969	-0.03531	0.205	0.864	0.99	ZNF12	2.37
cg14152778	chr2	87003351	-0.08494	0.4932	0.864	0.99	RMND5A	90.49
cg14679230	chr19	42931679	-0.251	1.457	0.864	0.99	LIPE	61.22
cg04896851	chr22	25290550	-0.3191	1.853	0.864	0.99	SGSM1	27.01
cg18343870	chr12	94473223	0.201	1.167	0.864	0.99		35.24
cg26030713	chr8	67782867	-0.04696	0.2727	0.864	0.99	C8orf45	3
cg04847043	chr16	85654213	-0.1162	0.6746	0.864	0.99	KIAA0182	90.1
cg17843048	chrX	46771580	-0.2163	1.256	0.864	0.99	PHF16	11.25
cg09792881	chr1	50884544	-0.3621	2.102	0.864	0.99	DMRTA2	6.99
cg27566063	chr3	78860887	-0.05851	0.3397	0.864	0.99	ROBO1	94.45
cg06739462	chr12	56329296	0.1306	0.7584	0.864	0.99	DGKA	86.37
cg23553456	chr16	1825644	0.1114	0.6468	0.864	0.99	EME2	86.26
cg19334895	chr19	18942619	-0.02608	0.1515	0.864	0.99	UPF1	2.15
cg17906351	chr3	3838388	0.3351	1.946	0.864	0.99		39.89
cg09002357	chr1	155225377	-0.0523	0.3037	0.864	0.99	FAM189B	1.58
cg23885062	chr18	48556580	-0.0605	0.3513	0.864	0.99	SMAD4	5.37
cg17960769	chr1	36772837	0.05705	0.3313	0.864	0.99	C1orf113	5.88
cg00573770	chr2	145278485	-0.5218	3.03	0.864	0.99	ZEB2	39.26
cg26559940	chr10	124055968	-0.1031	0.5985	0.864	0.99	BTBD16	92.59
cg12043622	chr1	24070037	0.01981	0.115	0.864	0.99	TCEB3	1.79
cg00767279	chr7	138931688	-0.2019	1.172	0.864	0.99	UBN2	83
cg05998610	chr16	87823274	0.1171	0.6799	0.864	0.99		21.92
cg12871938	chr5	60608431	-0.1325	0.7692	0.864	0.99		15.41
cg01933405	chr7	128862133	-0.2295	1.333	0.864	0.99		60.83
cg18783806	chr9	115293024	-0.08922	0.5182	0.864	0.99	KIAA1958	91.8
cg16404170	chr10	126330876	-0.08895	0.5166	0.864	0.99	FAM53B	91.54
cg03056465	chr20	3026350	0.03958	0.2299	0.864	0.99	MRPS26	2.55
cg18926594	chr11	120569855	-0.4161	2.417	0.864	0.99	GRIK4	56.76
cg26404669	chr12	49297822	0.03977	0.231	0.864	0.99	CCDC65	3.63
cg04250194	chr17	55363072	-0.4207	2.444	0.864	0.99	MSI2	45.84
cg11621038	chr8	14189121	0.3436	1.996	0.864	0.99	SGCZ	81.97
cg16376736	chr1	204363632	0.2796	1.624	0.864	0.99		80.8
cg03893701	chr3	139395765	-0.1994	1.158	0.864	0.99	NMNAT3	75.49
cg02672830	chr8	6286451	0.2817	1.636	0.864	0.99	MCPH1	86.96
cg04081153	chr1	27021879	0.04585	0.2663	0.864	0.99	ARID1A	3.02
cg27593881	chr4	84194117	-0.06911	0.4014	0.864	0.99	COQ2	94.3
cg13604628	chr5	169076577	-0.1918	1.114	0.864	0.99	DOCK2	33.32
cg15826130	chr11	67159072	-0.06416	0.3727	0.864	0.99	LOC100130987	5.78
cg15574316	chr10	30071374	-0.07781	0.452	0.864	0.99		92.98
cg02157306	chr4	141445059	-0.05023	0.2918	0.864	0.99	ELMOD2	4.31
cg18387839	chr13	112904312	-0.4164	2.419	0.864	0.99		58.26
cg15533434	chr14	39583459	-0.02376	0.138	0.864	0.99	SIP1	1.72
cg12169057	chr8	124458876	-0.1305	0.7579	0.864	0.99		86.82
cg27199412	chr2	181921376	-0.2335	1.357	0.864	0.99	UBE2E3	78.28
cg27343663	chr17	79082811	-0.02103	0.1221	0.864	0.99	BAIAP2	98.79
cg13601065	chr13	23791706	-0.3843	2.232	0.864	0.99	SGCG	35.67
cg23258320	chr21	34144322	-0.02194	0.1274	0.864	0.99	C21orf66	1.64
cg27297326	chr6	31894990	-0.1566	0.91	0.864	0.99	C2	80.78
cg20977411	chr1	154909454	0.04882	0.2836	0.864	0.99	PMVK	4.62
cg12884046	chr2	28974697	0.02688	0.1561	0.864	0.99	PPP1CB	2.09
cg03029595	chr17	12084204	-0.06298	0.3659	0.864	0.99		4.96
cg21778174	chr18	32924560	0.05843	0.3394	0.864	0.99	ZNF24	4.93
cg24565651	chr10	64028705	-0.05038	0.2927	0.864	0.99	RTKN2	4.36
cg19689198	chr2	232158514	-0.0635	0.3689	0.864	0.99	ARMC9	93.6
cg01476959	chr7	81635465	-0.416	2.417	0.864	0.99	CACNA2D1	79.28
cg00104839	chr11	576294	0.02645	0.1537	0.864	0.99	LOC143666	1.87
cg22064390	chr7	2615547	-0.04936	0.2868	0.864	0.99	IQCE	94.68
cg22191741	chr17	7819471	0.02154	0.1252	0.864	0.99	LOC284023	1.71
cg02942941	chr19	40199605	-0.2319	1.347	0.864	0.99	LGALS14	55.09
cg21600166	chr14	60574348	0.1938	1.126	0.864	0.99	PCNXL4	70.64
cg23955494	chr6	42713957	0.02125	0.1235	0.864	0.99	TBCC	1.46
cg18707867	chr19	3971272	0.02635	0.1531	0.864	0.99	DAPK3	2.35
cg20784899	chr7	32341352	-0.4533	2.634	0.864	0.99		51.7
cg02959407	chr17	55118144	-0.1941	1.128	0.864	0.99		74.2
cg14032244	chr19	12950151	-0.1311	0.7618	0.864	0.99	MAST1	28.13
cg03512248	chr1	28517610	-0.1973	1.146	0.864	0.99	PTAFR	55.04
cg24099725	chr4	31171580	-0.4645	2.699	0.864	0.99	LOC102723778	36.67
cg07813445	chr1	175937945	0.1468	0.8531	0.864	0.99	SCARNA3	26.27
cg03777697	chr13	32921647	0.2168	1.26	0.864	0.99	BRCA2	78.62
cg03185775	chr19	7127283	-0.08486	0.4931	0.864	0.99	INSR	93.35
cg03952484	chr1	149899818	0.05037	0.2927	0.864	0.99	SF3B4	3.3
cg14648877	chr12	124434035	-0.1419	0.8242	0.864	0.99	CCDC92	85.25
cg04743250	chr5	140530309	0.5615	3.262	0.864	0.99	PCDHB6	46.79
cg19136029	chr16	3035587	0.1791	1.041	0.864	0.99		81.33
cg06312477	chr1	228003900	0.1602	0.9306	0.864	0.99	PRSS38	84.45
cg24868841	chr4	153635098	0.07014	0.4076	0.864	0.99		92.23
cg19127747	chr6	31691750	-0.1754	1.019	0.864	0.99	C6orf25	79.57
cg22253600	chr16	72856057	-0.1366	0.7936	0.864	0.99	ZFHX3	87.89
cg00281348	chr6	138244267	-0.07615	0.4425	0.864	0.99		92.03
cg07759223	chr8	41623322	-0.09484	0.5511	0.864	0.99	ANK1	90.73
cg09327276	chr20	61973283	-0.5972	3.47	0.864	0.99		68.19
cg26868799	chr11	64902564	0.05017	0.2915	0.864	0.99	SYVN1	2.67
cg16666560	chr5	71616462	0.02828	0.1643	0.864	0.99	PTCD2	1.73
cg13887815	chr16	87688490	-0.1904	1.106	0.864	0.99	JPH3	47.37
cg26724546	chr8	117140837	-0.3495	2.031	0.864	0.99	LINC00536	28.61
cg05469679	chr17	29891004	0.2443	1.419	0.864	0.99		79.51
cg03942471	chr22	25205117	0.4099	2.382	0.864	0.99	SGSM1	73.17
cg02995290	chr1	225965777	0.0381	0.2214	0.864	0.99	SRP9	2.65
cg24015703	chr1	84902885	-0.2986	1.735	0.864	0.99		54.17
cg17496808	chr3	146686396	-0.1128	0.6553	0.864	0.99		10.22
cg12121047	chr14	65163577	0.2143	1.245	0.864	0.99		59.82
cg23852488	chr2	242087503	-0.1248	0.7254	0.864	0.99	PASK	80.87
cg04182678	chr8	71268936	-0.0578	0.3359	0.864	0.99	NCOA2	94.44
cg15656521	chr2	239970617	-0.1197	0.6959	0.864	0.99	HDAC4	89.32
cg06162116	chr5	88042517	0.2962	1.721	0.864	0.99	MEF2C	46.56
cg09419027	chr9	116861546	-0.06933	0.4029	0.864	0.99	KIF12	4.54
cg02400751	chr11	74459640	-0.07552	0.4389	0.864	0.99	RNF169	4.49
cg03751046	chr10	127167873	-0.169	0.9823	0.864	0.99		13.33
cg01019163	chr3	43663675	-0.04649	0.2702	0.864	0.99	ANO10	2.57
cg14256493	chr9	131714459	-0.1088	0.6324	0.864	0.99	NUP188	91
cg13441683	chr9	37785020	-0.01777	0.1033	0.864	0.99	EXOSC3	1.16
cg08336736	chr6	33218730	-0.06035	0.3508	0.864	0.99	VPS52	93.07
cg03620269	chr2	191502149	-0.1924	1.118	0.864	0.99		72.09
cg09877593	chr5	10564514	-0.01958	0.1138	0.864	0.99	ANKRD33B	1.72
cg09138267	chr7	150102791	-0.1754	1.019	0.864	0.99	LOC728743	11.59
cg04826883	chr15	63673893	-0.05861	0.3406	0.864	0.99	CA12	4.59
cg23353001	chr1	113393525	0.1893	1.1	0.864	0.99	LINC01356	85.82
cg03650511	chr21	37948928	0.1372	0.7975	0.864	0.99	CLDN14	86.36
cg18453143	chr7	155708770	-0.2336	1.358	0.864	0.99		34.2
cg14570236	chr21	42539914	0.02276	0.1323	0.864	0.99	BACE2	1.67
cg07514922	chr1	11127894	0.07817	0.4543	0.864	0.99	EXOSC10	91.14
cg13207733	chr7	45232211	0.07844	0.4559	0.864	0.99		6.32
cg02052569	chr6	16450762	-0.2914	1.694	0.864	0.99	ATXN1	69.47
cg15356226	chr22	41843734	-0.04935	0.2868	0.864	0.99	TOB2	3.27
cg09440812	chr11	66610597	-0.08387	0.4875	0.864	0.99	RCE1	1.49
cg19045300	chr21	47649125	0.03147	0.1829	0.864	0.99	LSS	2.48
cg23866992	chr2	64047613	-0.208	1.209	0.864	0.99		19.86
cg02484234	chr20	37518476	0.2654	1.543	0.864	0.99	PPP1R16B	51.86
cg13906045	chr3	14166433	0.02696	0.1567	0.864	0.99	CHCHD4	1.87
cg11452767	chr1	56941722	-0.06935	0.4031	0.864	0.99		92.93
cg05289466	chr19	5057455	-0.1562	0.9078	0.864	0.99	KDM4B	78.32
cg01994231	chr9	101787534	-0.08891	0.5168	0.864	0.99	COL15A1	89.03
cg18241044	chr2	224832989	0.08954	0.5205	0.864	0.99		90.76
cg02682975	chr16	2171723	-0.1238	0.7197	0.864	0.99	PKD1	87.73
cg24354954	chr17	43138489	0.03504	0.2037	0.864	0.99	DCAKD	2.68
cg09740875	chrX	124332875	-0.4088	2.376	0.864	0.99		20.06
cg20545490	chr1	17697680	-0.2427	1.411	0.864	0.99	PADI6	76.75
cg11140606	chr1	32110617	0.02327	0.1353	0.864	0.99	PEF1	2.65
cg01056350	chr1	210502156	0.0176	0.1023	0.864	0.99	HHAT	1.29
cg14450506	chr7	44614519	-0.1459	0.8482	0.864	0.99	DDX56	86.82
cg19261306	chr1	59234911	-0.1917	1.114	0.864	0.99		42.25
cg06483304	chr22	22729844	-0.4466	2.596	0.864	0.99		48.13
cg10249606	chr12	58401694	0.4394	2.554	0.864	0.99		75.33
cg23982868	chr13	73356430	0.05353	0.3112	0.864	0.99	DIS3	4.39
cg05045540	chr17	18051089	-0.135	0.7847	0.864	0.99	MYO15A	78.16
cg19070465	chr17	43237239	-0.06796	0.3951	0.864	0.99	HEXIM2	93.62
cg15432696	chr11	45275311	-0.2302	1.339	0.864	0.99	SYT13	32.94
cg14243741	chr11	2721817	-0.2136	1.242	0.864	0.99	KCNQ1OT1	59.31
cg14870383	chr12	7126003	0.04864	0.2828	0.864	0.99	LPCAT3	3.96
cg00838934	chr18	8720328	-0.2279	1.325	0.864	0.99	MTCL1	40.46
cg14572758	chr17	37026306	-0.01875	0.109	0.864	0.99	LASP1	1.68
cg05455266	chr4	1359801	0.1725	1.003	0.864	0.99	UVSSA	46.53
cg22592643	chr2	239134769	0.1497	0.8703	0.864	0.99	LOC151174	83.68
cg27175943	chr16	85334190	-0.2385	1.387	0.864	0.99		82.88
cg14150459	chr3	20171641	0.1606	0.9337	0.864	0.99	KAT2B	83.82
cg20429994	chr6	89731390	0.2067	1.202	0.864	0.99		53.11
cg09155346	chr16	89104231	-0.06075	0.3533	0.864	0.99		4.37
cg07922139	chr1	223192565	0.2241	1.303	0.864	0.99		43.82
cg13088556	chr6	117583893	-0.1854	1.078	0.864	0.99		87.25
cg06840680	chr7	150461585	0.3256	1.893	0.864	0.99		36.15
cg08206820	chr19	5523144	-0.1751	1.018	0.864	0.99		8.81
cg24338833	chr8	10592227	-0.1707	0.9927	0.864	0.99		22.21
cg06393874	chr7	104939240	0.06364	0.3701	0.864	0.99	SRPK2	92.57
cg24423359	chr4	74097163	-0.09322	0.5421	0.864	0.99	ANKRD17	93.1
cg15025598	chr11	519077	-0.3792	2.205	0.864	0.99		14.85
cg09369651	chr12	11841125	-0.09811	0.5706	0.864	0.99	ETV6	89.12
cg04308274	chrX	130207287	0.3551	2.065	0.864	0.99	FLJ30058	18.43
cg06856528	chr2	193059405	-0.2624	1.526	0.864	0.99	TMEFF2	11.89
cg22343459	chr11	125034640	0.07966	0.4633	0.864	0.99	PKNOX2	6.85
cg18535410	chr13	113793268	0.1969	1.145	0.864	0.99	F10	48.48
cg18558968	chr6	149151596	-0.03686	0.2144	0.864	0.99	UST	96.85
cg19114608	chr11	94553340	-0.04456	0.2592	0.864	0.99	AMOTL1	94.79
cg27525618	chr6	170748925	-0.1693	0.9844	0.864	0.99		84.29
cg19349588	chr11	131783515	0.555	3.228	0.864	0.99	NTM	67.13
cg14578895	chr9	118906252	-0.3173	1.845	0.864	0.99		75.96
cg24109536	chr3	43232449	-0.1672	0.9721	0.864	0.99		84.12
cg07913137	chr13	60587694	-0.06548	0.3809	0.864	0.99	DIAPH3	94.38
cg00782174	chr19	47291626	-0.3219	1.872	0.864	0.99	SLC1A5	29.81
cg08533083	chr19	11852538	-0.1039	0.604	0.864	0.99		88.21
cg14646168	chr21	47212597	-0.3827	2.226	0.864	0.99		59.05
cg17273588	chr2	100760351	-0.1454	0.8459	0.864	0.99	AFF3	26.23
cg14301933	chr8	1899538	0.2792	1.624	0.864	0.99	ARHGEF10	88.47
cg16955407	chr6	11279656	-0.1592	0.9258	0.864	0.99	NEDD9	85.49
cg17377666	chr22	30154148	-0.188	1.093	0.864	0.99	ZMAT5	81.08
cg00975125	chr3	111753597	0.05459	0.3175	0.864	0.99		94.04
cg03033930	chr19	50905585	0.05299	0.3082	0.864	0.99	POLD1	97.11
cg27108544	chr6	37492003	0.3175	1.847	0.864	0.99	LOC100505530	41.01
cg18913527	chr4	122745296	0.04338	0.2523	0.864	0.99	CCNA2	2.87
cg21029451	chr14	35515414	0.02023	0.1177	0.864	0.99	FAM177A1	1.49
cg24756065	chr12	125560729	-0.06682	0.3887	0.864	0.99	AACS	94.07
cg04802911	chr16	3432844	0.05135	0.2987	0.864	0.99	ZNF434	94.98
cg14182517	chr17	9066686	0.2253	1.311	0.864	0.99	NTN1	28.42
cg06037631	chr2	74942369	0.4107	2.389	0.864	0.99		7.62
cg11270787	chr2	177322329	-0.2314	1.346	0.864	0.99		77.97
cg15230720	chr7	105435600	0.1931	1.123	0.864	0.99	ATXN7L1	82.17
cg16229398	chr3	124223488	0.2772	1.613	0.864	0.99	KALRN	70.96
cg02017323	chr16	30411471	-0.1025	0.5962	0.864	0.99		8.01
cg22223419	chr1	151805290	0.1707	0.993	0.864	0.99	RORC	69.07
cg01798375	chrX	47489719	0.3724	2.166	0.864	0.99	CFP	74.15
cg09019154	chr8	19616280	0.7506	4.366	0.864	0.99		62.03
cg01367587	chr7	1538338	-0.04825	0.2807	0.864	0.99	INTS1	94.08
cg26128464	chr2	30737741	-0.3806	2.214	0.864	0.99	LCLAT1	51.09
cg26256630	chr6	30070738	-0.1238	0.7201	0.864	0.99	TRIM31	85.28
cg02601626	chr11	889231	0.08245	0.4796	0.864	0.99	CHID1	90.37
cg13595333	chr17	17126698	0.06115	0.3557	0.864	0.99	FLCN	94.67
cg02973549	chr6	3906552	-0.1689	0.9826	0.864	0.99		78.17
cg08379212	chr10	97803058	0.1962	1.142	0.864	0.99	CCNJ	12.97
cg00013441	chr12	123258908	0.4692	2.73	0.864	0.99	CCDC62	26.01
cg26777712	chr1	89151226	0.03158	0.1838	0.864	0.99	PKN2-AS1	2.93
cg09841915	chr6	1994056	0.1796	1.045	0.864	0.99	GMDS	83.91
cg06122740	chr12	132535722	-0.05054	0.294	0.864	0.99	EP400	95.56
cg14875049	chr9	72504110	-0.2564	1.491	0.864	0.99	C9orf135	67.92
cg25334288	chr2	161114710	0.1652	0.9613	0.864	0.99	LOC100505984	35.63
cg19100992	chr12	105244251	-0.1413	0.822	0.864	0.99	SLC41A2	86.76
cg23416667	chr5	98104874	0.01871	0.1089	0.864	0.99	RGMB	1.66
cg17303119	chr11	19974895	0.1862	1.083	0.864	0.99	NAV2	37.15
cg18689509	chr8	125089932	-0.3112	1.81	0.864	0.99	FER1L6	44.05
ch.2.1685478R	chr2	74447200	0.08943	0.5203	0.864	0.99	SLC4A5	7.77
cg27023252	chr21	37393984	0.258	1.501	0.864	0.99		81.56
cg25292901	chr7	27658869	-0.09034	0.5256	0.864	0.99	HIBADH	91.85
cg15826644	chr2	230837517	-0.1066	0.6204	0.864	0.99	FBXO36	90.13
cg22631775	chr2	231036735	-0.1937	1.127	0.864	0.99	SP110	40.14
cg14818946	chr10	135075172	0.02282	0.1328	0.864	0.99		2.36
cg08190942	chr14	102829219	-0.01916	0.1115	0.864	0.99	CINP	1.6
cg26907342	chr22	42368882	-0.2305	1.341	0.864	0.99		71.18
cg23916050	chr20	50808115	-0.02365	0.1376	0.864	0.99	ZFP64	1.72
cg01926740	chr5	137911361	0.0633	0.3683	0.864	0.99	HSPA9	4.95
cg20803783	chr1	6673301	0.0289	0.1682	0.864	0.99	PHF13	2.6
cg00343308	chr11	10147624	-0.07314	0.4256	0.864	0.99	SBF2	92.86
cg10358574	chr14	95731747	0.1367	0.7953	0.864	0.99	CLMN	36.88
cg21446224	chr1	100595852	0.09504	0.553	0.864	0.99	SASS6	91.71
cg16547450	chr13	21141711	-0.08045	0.4681	0.864	0.99	IFT88	5.23
cg27138584	chr2	47796781	0.08935	0.5199	0.864	0.99	KCNK12	8.33
cg25948855	chr5	78280482	-0.02077	0.1208	0.864	0.99	ARSB	1.69
cg25131461	chr22	40770372	0.06728	0.3915	0.864	0.99	SGSM3	93.96
cg00611192	chr1	249151633	0.1197	0.6968	0.864	0.99	ZNF692	84.28
cg14638883	chr6	166582201	-0.4489	2.612	0.864	0.99	T	41.51
cg21613175	chr6	53362240	0.1277	0.7433	0.864	0.99	GCLC	88.99
cg17261234	chr14	101925619	-0.2336	1.359	0.864	0.99		29.38
cg16784764	chr5	178245530	0.1712	0.9965	0.864	0.99		87.42
cg08904069	chr4	163052661	-0.5049	2.939	0.864	0.99	FSTL5	23.97
cg02042736	chr22	50495161	0.3308	1.925	0.864	0.99		47.73
cg18151345	chr11	60720229	0.1172	0.6823	0.864	0.99	SLC15A3	9.29
cg01776373	chr11	46353961	0.2035	1.184	0.864	0.99	DGKZ	43.05
cg16510657	chrX	100333950	-0.2687	1.564	0.864	0.99	TMEM35	55.53
cg01080368	chr2	135480456	-0.2249	1.309	0.864	0.99		38.96
cg21629546	chr10	24499162	-0.2671	1.555	0.864	0.99	KIAA1217	57.67
cg21384645	chr2	176957304	0.03148	0.1833	0.864	0.99	HOXD13	2.39
cg24128708	chr1	234543801	-0.06404	0.3728	0.864	0.99	TARBP1	95.38
ch.5.2644049F	chr5	141245237	-0.1754	1.021	0.864	0.99	PCDH1	9.73
cg03617023	chr13	27447296	0.1214	0.7068	0.864	0.99		9.65
cg07948574	chr1	60183540	0.05342	0.3109	0.864	0.99	FGGY	95.41
cg18100755	chr1	247035303	-0.08091	0.471	0.864	0.99	AHCTF1	92.29
cg07203151	chr1	1066544	-0.2038	1.186	0.864	0.99		39.02
cg01541443	chr7	30185315	-0.04594	0.2675	0.864	0.99	C7orf41	95.39
cg07714420	chr16	85123342	0.163	0.9491	0.864	0.99	KIAA0513	30.9
cg16376218	chr17	42397109	-0.1093	0.6365	0.864	0.99	SLC25A39	77.61
cg08080735	chr3	71505823	0.219	1.275	0.864	0.99	FOXP1	18.31
cg08278357	chr19	59050122	-0.01894	0.1102	0.864	0.99		1.32
cg12333095	chr12	110437035	0.0425	0.2474	0.864	0.99	ANKRD13A	2.09
cg03396840	chr5	160200042	0.4396	2.559	0.864	0.99	ATP10B	47.72
cg15764366	chr2	62374576	0.1726	1.005	0.864	0.99		75.56
cg27458187	chr18	33791922	0.1178	0.686	0.864	0.99	MOCOS	91.74
cg20967975	chr1	78354382	-0.0267	0.1554	0.864	0.99	NEXN	2
cg13500852	chr6	15505460	0.1651	0.9612	0.864	0.99	JARID2	63.84
cg24088876	chr3	177954559	0.2485	1.447	0.864	0.99		79.45
cg26047428	chr16	86465502	-0.376	2.189	0.864	0.99		45.2
cg08084812	chr19	58879943	0.178	1.036	0.864	0.99	ZNF837	87.87
cg21048874	chr19	54371775	-0.04632	0.2696	0.864	0.99	MYADM	5.01
cg05160420	chr20	1745259	0.07236	0.4213	0.864	0.99		7.4
cg24431586	chr2	161340734	-0.9402	5.474	0.864	0.99	RBMS1	64.08
cg04946961	chr4	53613123	-0.08688	0.5059	0.864	0.99	ERVMER34-1	91.33
cg23311137	chr3	130648642	0.1271	0.7397	0.864	0.99	ATP2C1	87.77
cg16341737	chr13	113634407	0.186	1.083	0.864	0.99	MCF2L	7.6
cg01901729	chr10	73401280	0.08233	0.4793	0.864	0.99	CDH23	94.51
cg02005385	chr1	157108616	0.05067	0.295	0.864	0.99	ETV3	3.75
cg14821659	chr1	241765537	-0.05824	0.3391	0.864	0.99	OPN3	94.67
cg07113335	chr19	55105125	-0.3351	1.951	0.864	0.99	LILRA1	34.28
cg25229869	chr8	140667199	0.1782	1.038	0.864	0.99	KCNK9	56.53
cg00000158	chr9	95010555	0.05246	0.3055	0.864	0.99	IARS	96.02
cg11308639	chr2	69098272	-0.3198	1.862	0.864	0.99	BMP10	70.44
cg02695042	chr5	96038534	-0.0195	0.1135	0.864	0.99	CAST	1.24
cg06190677	chr3	186857318	0.02407	0.1402	0.864	0.99	RPL39L	1.98
cg10381440	chr17	46622715	-0.1848	1.076	0.864	0.99	HOXB2	83.99
cg15125868	chr21	35746798	0.1382	0.8046	0.864	0.99	FAM165B	79.4
cg03648666	chr3	71157119	0.1242	0.723	0.864	0.99	FOXP1	87.01
cg12402132	chr12	121148554	-0.02354	0.137	0.864	0.99	UNC119B	1.47
cg14101357	chr10	102672178	-0.0538	0.3133	0.864	0.99	FAM178A	6.07
cg08953545	chr14	56174749	-0.193	1.124	0.864	0.99		42.82
cg03100853	chr13	24143690	0.2707	1.577	0.864	0.99	TNFRSF19	41.88
cg19614643	chr2	19499118	-0.1889	1.1	0.864	0.99		79.56
cg00347713	chr15	81680130	-0.07482	0.4357	0.864	0.99	TMC3-AS1	93.5
cg18138902	chr7	66119479	0.01992	0.116	0.864	0.99		1.39
ch.4.167276096F	chr4	167056646	0.03515	0.2047	0.864	0.99		2.86
cg15445628	chr9	140477090	0.1048	0.6101	0.864	0.99	ZMYND19	89.44
cg18423110	chrX	72347359	0.5062	2.948	0.864	0.99	NAP1L6	74.18
cg20604317	chr20	4129314	0.08673	0.5051	0.864	0.99	SMOX	7.15
cg16890939	chr7	150330463	0.1341	0.7809	0.864	0.99	GIMAP6	74.04
cg13617561	chr11	67222073	-0.1026	0.5974	0.864	0.99	CABP4	91.1
ch.12.76556427R	chr12	78032296	-0.04475	0.2606	0.864	0.99		4.6
cg08522144	chr19	44051065	0.07159	0.4169	0.864	0.99	XRCC1	94.17
cg22916901	chr21	30365827	-0.1578	0.9189	0.864	0.99	LTN1	87.84
cg24903767	chr6	15475371	0.08585	0.5	0.864	0.99	JARID2	90.48
cg09084045	chr10	46168241	0.0219	0.1276	0.864	0.99	ZFAND4	1.83
cg05723075	chr16	72890498	-0.0653	0.3803	0.864	0.99	ZFHX3	93.62
cg11037064	chr6	43336719	-0.01791	0.1043	0.864	0.99	ZNF318	1.25
cg16319427	chr16	838520	0.02271	0.1323	0.864	0.99	RPUSD1	2.38
cg02371410	chr1	182539686	-0.1442	0.8401	0.864	0.99		84.34
cg15874062	chr4	143767647	-0.01908	0.1111	0.864	0.99	INPP4B	1.57
cg01304065	chr5	79950508	-0.04099	0.2387	0.864	0.99	MSH3	3.43
cg10893656	chr7	157367871	-0.3632	2.116	0.864	0.99	MIR153-2	51.52
cg01888129	chr15	64126210	-0.01939	0.1129	0.864	0.99	HERC1	1.48
cg05603944	chr2	127817030	-0.4024	2.344	0.864	0.99	BIN1	67.34
cg07783336	chr19	718394	-0.1478	0.8607	0.864	0.99	PALM	20.96
cg12115008	chr16	31520645	0.1854	1.08	0.864	0.99	C16orf58	76.59
cg09977718	chr17	78854273	0.02442	0.1422	0.864	0.99	RPTOR	97.95
cg19639479	chr1	1374669	-0.07292	0.4247	0.864	0.99	VWA1	96.66
cg04318205	chr17	37309118	-0.1089	0.6342	0.864	0.99	PLXDC1	5.17
cg16193299	chr1	50459327	0.4665	2.717	0.864	0.99	AGBL4	42.34
cg08024847	chr16	717963	0.0191	0.1113	0.864	0.99	RHOT2	1.79
cg06544643	chr4	140036662	-0.1534	0.8936	0.864	0.99	ELF2	55.58
cg00414898	chr15	89950542	-0.2709	1.578	0.864	0.99		33.37
cg24835883	chr12	76159482	0.3149	1.834	0.864	0.99		90.02
cg01113900	chr3	69925279	-0.4446	2.59	0.864	0.99	MITF	74.62
cg02796545	chr13	33590466	-0.6183	3.602	0.864	0.99	KL	15.26
cg23592842	chr2	219536873	-0.1068	0.6219	0.864	0.99	STK36	5.26
cg20430434	chr16	56642433	0.1431	0.8335	0.864	0.99	MT2A	11.46
cg00751463	chr13	28152851	-0.1147	0.6684	0.864	0.99	LNX2	38.71
cg22102281	chr11	74640980	0.02888	0.1682	0.864	0.99	XRRA1	2.24
cg26477221	chr10	13702163	-0.1411	0.8217	0.864	0.99	FRMD4A	13.76
cg12881997	chr2	46687416	-0.2172	1.265	0.864	0.99		74.26
cg25266629	chr10	102894148	-0.6628	3.861	0.864	0.99	TLX1	25.83
cg24871691	chr12	3601494	0.06398	0.3727	0.864	0.99	PRMT8	4.55
cg18842332	chr11	113667829	0.2	1.165	0.864	0.99		77.51
cg23425071	chr17	77866822	0.109	0.6348	0.864	0.99		21.46
cg04351155	chr2	107313088	-0.6428	3.745	0.864	0.99		63.09
cg11368597	chr3	183415483	-0.04184	0.2437	0.864	0.99	YEATS2	3.85
cg13620040	chrX	152614935	-0.2279	1.328	0.864	0.99	ZNF275	84.33
cg26777456	chr12	54454250	-0.2595	1.512	0.864	0.99	FLJ12825	57.59
cg03877174	chr17	4923126	-0.1659	0.9664	0.864	0.99	KIF1C	65.32
cg10994149	chr5	43037123	-0.1683	0.9803	0.864	0.99		87.72
cg15557094	chr19	15196508	0.2888	1.683	0.864	0.99	OR1I1	49.82
cg23629722	chr17	16343399	-0.1752	1.021	0.864	0.99	NCRNA00188	17.15
cg14282528	chr12	133707083	-0.02211	0.1288	0.864	0.99	ZNF10	1.38
cg16177419	chr15	66780875	-0.08574	0.4996	0.864	0.99	MAP2K1	92.57
cg13795948	chr9	133538743	0.2963	1.726	0.864	0.99	PRDM12	23.08
cg24982138	chr16	25850027	0.3015	1.757	0.864	0.99	HS3ST4	13.28
cg26510700	chr2	193467276	-0.5407	3.15	0.864	0.99		42.12
cg20936011	chr9	1267762	0.3872	2.256	0.864	0.99		52.09
cg13883366	chr10	29747149	-0.06502	0.3788	0.864	0.99	SVIL	92.9
cg23434203	chr5	5217624	-0.4305	2.508	0.864	0.99	ADAMTS16	54.93
cg24807778	chr14	101405181	0.2122	1.237	0.864	0.99	SNORD113-6	30.22
cg00456593	chr11	624781	-0.02833	0.1651	0.864	0.99	MUPCDH	98.02
cg12975464	chr4	141075368	-0.02663	0.1552	0.864	0.99	MAML3	2.04
cg25738529	chr12	49938018	0.1392	0.8111	0.864	0.99	KCNH3	61.72
cg07651766	chr1	223060426	0.1394	0.8124	0.864	0.99	DISP1	17.41
cg22176994	chr1	153606340	-0.02987	0.174	0.864	0.99	C1orf77	2.68
cg20250336	chr7	51545565	-0.206	1.2	0.864	0.99		72.83
cg20596706	chr15	79165273	-0.3651	2.127	0.864	0.99	MORF4L1	13.88
cg05022020	chr11	117171258	-0.2086	1.215	0.864	0.99	BACE1	44.33
cg17856495	chr12	1691867	0.1521	0.8866	0.864	0.99	FBXL14	89.57
cg03839789	chr19	37957695	-0.06002	0.3497	0.864	0.99	ZNF570	4.11
cg04568468	chr19	12947535	0.07595	0.4426	0.864	0.99	RTBDN	6.2
cg07784339	chr19	482640	0.2428	1.415	0.864	0.99		15.16
cg12106728	chr12	115136258	0.02531	0.1475	0.864	0.99		1.7
cg19778146	chr3	129538618	-0.2766	1.612	0.864	0.99	TMCC1	80.98
cg17045539	chr17	55709884	0.1316	0.7669	0.864	0.99	MSI2	75.4
cg15100145	chr4	91048412	-0.07269	0.4236	0.864	0.99	CCSER1	5.38
cg21338031	chr17	37793654	-0.02121	0.1236	0.864	0.99	STARD3	1.68
cg23606922	chr10	104155295	0.03097	0.1805	0.864	0.99	NFKB2	2.55
cg14763331	chr3	194896556	-0.07812	0.4553	0.864	0.99	XXYLT1	92.69
cg03911501	chr3	127798323	-0.09711	0.5659	0.864	0.99		91.39
cg07292161	chr9	92039205	-0.06178	0.36	0.864	0.99	SEMA4D	93.91
cg23318538	chr10	26883079	-0.0934	0.5443	0.864	0.99	C10orf50	7.93
cg01375534	chr3	53872805	-0.1026	0.5978	0.864	0.99	CHDH	92.64
cg16665634	chr13	104077294	-0.4305	2.509	0.864	0.99	LINC01309	63.63
cg26856369	chr5	150324958	-0.2006	1.169	0.864	0.99	LOC134466	84.33
cg20501069	chr17	7475816	0.01931	0.1125	0.864	0.99	EIF4A1	1.46
cg13896204	chr6	32729442	-0.7412	4.32	0.864	0.99	HLA-DQB2	37.75
cg04716048	chr6	3732797	-0.1941	1.131	0.864	0.99	C6orf145	32.27
cg07497819	chr18	3129544	-0.1232	0.7181	0.864	0.99	MYOM1	8.98
cg16322149	chr14	69865001	0.01994	0.1162	0.864	0.99	ERH	1.6
cg07265871	chr2	134286028	0.3172	1.849	0.864	0.99	NCKAP5	60.63
cg02243729	chr20	48502764	0.2388	1.392	0.864	0.99	SLC9A8	83.98
cg02149500	chr3	130210423	0.2173	1.267	0.864	0.99		33.93
cg02030654	chr10	13841657	-0.2185	1.274	0.864	0.99	FRMD4A	89.53
cg11594513	chr5	134734934	-0.01849	0.1078	0.864	0.99	H2AFY	1.51
cg18225582	chr14	65171304	0.02314	0.1349	0.864	0.99	PLEKHG3	1.9
cg16707119	chr6	136135363	0.1136	0.6619	0.864	0.99		82.89
cg18802332	chr8	134202353	0.1489	0.8677	0.864	0.99	WISP1	35.91
cg21018429	chr17	66032163	0.02522	0.147	0.864	0.99	KPNA2	1.79
cg12953574	chr7	44180651	-0.5431	3.165	0.864	0.99	MYL7	66.65
cg05418105	chr22	50981406	-0.252	1.469	0.864	0.99		89
cg12871743	chr18	157716	-0.3047	1.776	0.864	0.99	USP14	23.84
cg17114475	chr6	31129466	0.1846	1.076	0.864	0.99	TCF19	90.7
cg10319751	chr15	31318290	-0.1261	0.7352	0.864	0.99	TRPM1	89.79
cg20152755	chr9	124984098	0.2616	1.525	0.864	0.99	LHX6	34.42
cg13504000	chr14	100150664	0.01785	0.1041	0.864	0.99	CYP46A1	1.45
cg21857346	chr8	40010823	-0.3144	1.833	0.864	0.99	C8orf4	76.13
cg06432342	chr6	44134066	-0.3177	1.852	0.864	0.99	CAPN11	74.27
cg01008088	chr12	131517623	1.161	6.765	0.864	0.99	GPR133	73.47
cg08255514	chr17	7474654	-0.1042	0.6071	0.864	0.99	EIF4A1	89.96
cg27430053	chr16	686402	0.03013	0.1756	0.864	0.99	C16orf13	1.81
cg10863458	chr19	48753001	0.3113	1.815	0.864	0.99	CARD8	37.82
cg03265862	chr19	50342545	-0.08491	0.495	0.864	0.99	PTOV1-AS1	91.41
cg04318476	chr10	99447212	-0.01768	0.1031	0.864	0.99	AVPI1	1.39
cg11225247	chr11	86086489	0.08198	0.4779	0.864	0.99	CCDC81	94.33
cg00145849	chr4	39699494	0.06955	0.4054	0.864	0.99	UBE2K	4.91
cg05659199	chr15	69652383	-0.2178	1.27	0.864	0.99	PAQR5	72.18
cg05264587	chr17	56833060	0.04767	0.2779	0.864	0.99	PPM1E	2.92
cg04153722	chr17	64783041	-0.1908	1.113	0.864	0.99	PRKCA	84.91
cg17106572	chr10	10994034	-0.3779	2.203	0.864	0.99	LOC254312	64.79
cg07117012	chr12	50349522	0.2076	1.21	0.864	0.99	AQP2	48.05
cg04362614	chr16	11518081	-0.3378	1.969	0.864	0.99		73.02
cg27404824	chr10	1454848	0.3521	2.053	0.864	0.99	ADARB2	48.14
cg14776168	chr15	61152209	-0.2528	1.474	0.864	0.99	RORA	54
cg00267596	chr17	46724138	-0.04608	0.2686	0.864	0.99		2.25
cg16821865	chr17	77255677	-0.3315	1.933	0.864	0.99	RBFOX3	42.65
cg02186140	chr6	139560478	0.1773	1.034	0.864	0.99		57.08
cg20506250	chr14	94597024	-0.3584	2.09	0.864	0.99	IFI27L2	18.56
cg05415378	chr1	52344844	0.1323	0.7714	0.864	0.99	NRD1	4.15
cg24215070	chr10	134000361	0.02006	0.1169	0.864	0.99	DPYSL4	1.53
cg14834004	chrX	43520945	0.3035	1.77	0.864	0.99	MAOA	68.42
cg11648884	chr6	27220689	0.09055	0.528	0.864	0.99	PRSS16	92.81
cg04116017	chr12	54548874	-0.09606	0.5601	0.864	0.99		89.7
cg25456747	chr15	75074012	0.04786	0.279	0.864	0.99	CSK	2.7
cg12169855	chr7	20873697	-0.3432	2.001	0.864	0.99	LINC01162	50.73
cg18029039	chr17	86710	-0.1765	1.029	0.864	0.99	RPH3AL	49.84
cg18869189	chr3	149099717	-0.1636	0.9537	0.864	0.99	TM4SF1-AS1	82.03
cg23843180	chr2	233852839	-0.1427	0.8322	0.864	0.99	NGEF	80.25
cg23441529	chr1	38484547	0.06177	0.3602	0.864	0.99	UTP11L	93.27
cg17504468	chr1	243639494	0.1301	0.7584	0.864	0.99	SDCCAG8	88.44
cg01695678	chr13	46785877	0.01794	0.1046	0.864	0.99	LRRC63	1.07
cg24389182	chr3	53787604	0.156	0.9096	0.864	0.99	CACNA1D	88.7
cg26305717	chr12	65016129	0.08343	0.4865	0.864	0.99	MIR548C	88.88
cg03600868	chr2	54826020	0.1583	0.923	0.864	0.99	SPTBN1	56.95
cg26739596	chr15	38982999	0.1644	0.9584	0.864	0.99		16.98
cg12729394	chr4	2699805	-0.07081	0.4129	0.864	0.99	FAM193A	93.38
cg00812770	chr1	1073510	-0.1413	0.8242	0.864	0.99		34.39
cg17769785	chr4	89219625	-0.1121	0.6539	0.864	0.99		88.71
cg07148458	chr17	7254301	-0.1599	0.9327	0.864	0.99	KCTD11	16.97
cg08612570	chr7	27868767	0.0915	0.5336	0.864	0.99	TAX1BP1	87.18
cg25133395	chr11	66053395	-0.1271	0.7411	0.864	0.99	YIF1A	82.24
cg25434272	chr10	117697078	-0.533	3.108	0.864	0.99	ATRNL1	71.74
cg11594415	chr1	171454668	-0.01896	0.1106	0.864	0.99	BAT2L2	1.6
cg22507989	chr22	21356069	0.01824	0.1064	0.864	0.99	FLJ39582	1.12
cg02615365	chr20	49653734	0.1505	0.8776	0.864	0.99		75.32
cg11765918	chr4	57302083	0.02496	0.1456	0.864	0.99	PAICS	2.1
cg20468325	chr4	186933893	0.03431	0.2001	0.864	0.99		96.87
cg06435926	chr4	122138470	0.1981	1.155	0.864	0.99	TNIP3	28.26
cg09988686	chr9	137435589	-0.1743	1.017	0.864	0.99		29.11
cg11715092	chr21	47705294	0.1383	0.8067	0.864	0.99	C21orf57	16.23
cg17670366	chr5	147040773	-0.2662	1.553	0.864	0.99	JAKMIP2	76.48
cg27563121	chr15	52405647	-0.1096	0.6393	0.864	0.99	BCL2L10	87.41
cg07199951	chr12	96252738	-0.01832	0.1068	0.864	0.99	SNRPF	1.32
cg06898048	chr10	33614690	-0.1473	0.8593	0.864	0.99	NRP1	82.74
cg18164349	chr12	117135958	-0.1574	0.918	0.864	0.99		86.56
cg10678465	chr19	51901063	-0.2339	1.364	0.864	0.99		36.54
cg10500667	chr16	64187788	-0.3159	1.843	0.864	0.99		68.97
cg01305441	chr4	1723418	0.01978	0.1154	0.864	0.99	TMEM129	1.38
cg17374635	chr2	220089803	0.05228	0.3049	0.864	0.99	ATG9A	94.98
ch.14.30061788F	chr14	30992037	-0.09771	0.5699	0.864	0.99		7.88
cg25880537	chr1	2365337	0.2266	1.322	0.864	0.99		19.36
cg03830329	chr6	100897081	-0.3643	2.125	0.864	0.99	SIM1	48.07
cg19884546	chr22	38082237	-0.1067	0.6222	0.864	0.99	NOL12	6.11
cg00414835	chr10	48439452	-0.2624	1.531	0.864	0.99	GDF10	59.5
cg04393532	chr17	72279380	-0.1828	1.066	0.864	0.99	DNAI2	18.33
cg07407159	chr1	979484	-0.3677	2.145	0.864	0.99	AGRN	76.8
cg25567448	chr2	97175065	-0.2375	1.385	0.864	0.99	NEURL3	43.53
cg00046499	chr3	154146183	-0.6662	3.886	0.864	0.99	GPR149	24.98
cg02440840	chr1	241755404	-0.1961	1.144	0.864	0.99	KMO	45.22
cg10264188	chr11	64060409	-0.08932	0.521	0.864	0.99	KCNK4	88.79
cg10490877	chr15	58358298	-0.6218	3.627	0.864	0.99	ALDH1A2	16.88
cg01513392	chr20	21488198	-0.3762	2.194	0.864	0.99		43.82
cg18957455	chr1	4802225	-0.4759	2.776	0.864	0.99	AJAP1	49.23
cg11990719	chr12	129335272	-0.2614	1.525	0.864	0.99		35.7
cg12251760	chr9	130548442	-0.05774	0.3368	0.864	0.99	CDK9	2.79
cg07330330	chr15	75043256	-0.1463	0.8534	0.864	0.99	CYP1A2	81.35
cg27333877	chr9	6645662	0.1347	0.7857	0.864	0.99	GLDC	29.01
cg03012674	chr2	27274208	-0.04136	0.2413	0.864	0.99	AGBL5	3.46
cg01436920	chr2	47378505	-0.095	0.5542	0.864	0.99	C2orf61	91.36
cg09015674	chr16	52655784	-0.3331	1.943	0.864	0.99		47.91
cg07719884	chr1	43824467	0.02579	0.1504	0.864	0.99	CDC20	2.07
cg00241218	chr6	31325000	-0.4747	2.769	0.864	0.99	HLA-B	32.38
cg06484100	chr17	41799087	-0.1276	0.7446	0.864	0.99		86.62
cg16577083	chr16	1271153	-0.2932	1.71	0.864	0.99	CACNA1H	35.91
cg09361219	chr2	61293079	0.02239	0.1306	0.864	0.99	KIAA1841	2.16
cg25940557	chr1	158575177	-0.2716	1.584	0.864	0.99	OR10Z1	30.4
cg22943982	chr4	185395425	0.1143	0.6668	0.864	0.99	IRF2	4.11
cg20278936	chr11	59383828	0.02032	0.1185	0.864	0.99	OSBP	1.37
cg11852086	chr2	72252281	0.1692	0.9871	0.864	0.99		46.12
cg21715431	chr19	8601423	0.2261	1.319	0.864	0.99	MYO1F	56.79
cg16180657	chr20	52167627	-0.2811	1.64	0.865	0.99		19.32
cg25658178	chr6	41909862	-0.1466	0.8554	0.865	0.99	CCND3	4.26
cg17635724	chr6	99963449	-0.0184	0.1074	0.865	0.99	USP45	1.34
cg17569173	chr3	190232860	-0.05189	0.3027	0.865	0.99	IL1RAP	3.59
cg06032500	chr9	85897275	0.3475	2.028	0.865	0.99	FRMD3	90.63
cg23622181	chr16	19658367	0.04818	0.2811	0.865	0.99	C16orf62	95.02
cg22011809	chr6	105605934	-0.2127	1.241	0.865	0.99	POPDC3	42.14
cg11477175	chr10	114604922	0.1854	1.082	0.865	0.99		91.82
cg12022895	chr7	149570992	0.01962	0.1145	0.865	0.99	ATP6V0E2	1.33
cg11245766	chr21	40693562	-0.1407	0.821	0.865	0.99	BRWD1-AS1	29.32
cg12726989	chr14	58831884	0.08699	0.5076	0.865	0.99	ARID4A	94.38
cg24177465	chr1	11206251	0.09115	0.5318	0.865	0.99	MTOR-AS1	91.98
cg03097118	chr12	51834399	-0.06233	0.3637	0.865	0.99	SLC4A8	91.83
cg02786139	chr1	47846663	-0.05372	0.3134	0.865	0.99	LINC01389	93.32
cg05582926	chr1	201857693	-0.219	1.278	0.865	0.99	SHISA4	7.96
cg04989070	chr1	151962816	-0.1139	0.6647	0.865	0.99	S100A10	18.57
cg05425107	chr4	184592403	0.08601	0.5019	0.865	0.99	TRAPPC11	91.79
cg20550965	chr17	290529	-0.4423	2.581	0.865	0.99	FAM101B	80.83
cg06003296	chr12	71003681	-0.2135	1.246	0.865	0.99	PTPRB	4.98
cg08337196	chr19	39440507	-0.0262	0.1529	0.865	0.99	FBXO17	2.2
cg21948665	chr15	41519554	0.05647	0.3295	0.865	0.99	EXD1	92.93
cg20848987	chr17	41116355	0.1938	1.131	0.865	0.99	AARSD1	5.41
cg06965803	chr1	6531717	0.1793	1.046	0.865	0.99	PLEKHG5	23.44
cg27119296	chr9	124850261	-0.1219	0.7113	0.865	0.99	TTLL11	90.3
cg24715473	chr16	50059017	-0.07766	0.4532	0.865	0.99	TMEM188	8.04
cg06380029	chr5	61173842	0.4523	2.64	0.865	0.99		60.52
cg02742593	chr11	68481342	0.3317	1.936	0.865	0.99	MTL5	71.77
cg22177920	chr2	242051779	-0.05758	0.336	0.865	0.99	PASK	93.92
cg22520692	chr7	98017493	-0.1464	0.8542	0.865	0.99	BAIAP2L1	86.71
cg17098812	chr4	68552173	-0.09622	0.5615	0.865	0.99	UBA6	92.48
cg12360666	chr11	114548567	-0.4432	2.587	0.865	0.99	NXPE2	56.36
cg09379755	chr3	62861925	0.06039	0.3524	0.865	0.99	CADPS	6.24
cg23656443	chr10	70884642	0.04132	0.2411	0.865	0.99	VPS26A	3.21
cg16314808	chr11	64390348	-0.1676	0.9783	0.865	0.99	NRXN2	79.65
cg07303143	chr3	44803452	0.05211	0.3042	0.865	0.99	KIAA1143	4.69
cg11854259	chr7	155325815	-0.4933	2.879	0.865	0.99	CNPY1	44.52
cg12434846	chr1	56990066	0.1033	0.6032	0.865	0.99	PPAP2B	92.7
cg19595277	chr6	43090809	0.1751	1.022	0.865	0.99	PTK7	85.78
cg16791619	chr14	29228940	0.5506	3.214	0.865	0.99		24.66
cg17025674	chr5	127537216	-0.05863	0.3422	0.865	0.99		4.7
cg14354171	chr14	94743746	-0.2801	1.635	0.865	0.99	PPP4R4	40.13
cg10614736	chr18	10913290	0.1905	1.112	0.865	0.99	PIEZO2	20.09
cg06026520	chr14	81597073	-0.1297	0.7568	0.865	0.99	TSHR	80.98
cg10295572	chr7	27173518	0.3531	2.061	0.865	0.99		40.24
cg20920040	chr2	41822300	0.5043	2.944	0.865	0.99		45.03
cg07998072	chr16	19425853	-0.09562	0.5581	0.865	0.99	TMC5	88.67
cg09072322	chr10	5726702	-0.08331	0.4863	0.865	0.99	C10orf18	4.58
cg22649229	chr1	58574499	0.379	2.212	0.865	0.99	DAB1	57.24
cg04766178	chr14	95677297	-0.3478	2.03	0.865	0.99	CLMN	72.24
cg23933554	chr7	36399814	-0.06297	0.3675	0.865	0.99	KIAA0895	92.28
cg23078472	chr7	133615023	-0.06934	0.4048	0.865	0.99	EXOC4	91.85
cg11435506	chr7	95026073	-0.1427	0.8332	0.865	0.99	PON3	6.88
cg14666322	chr6	35403131	-0.1247	0.7279	0.865	0.99		25.1
cg09301136	chr4	136293014	-0.1577	0.9205	0.865	0.99		87.42
cg02394554	chr12	54719315	0.09981	0.5826	0.865	0.99	COPZ1	5.56
cg25733898	chr15	71330058	0.2843	1.66	0.865	0.99	LRRC49	49.53
cg12642866	chr9	130391194	-0.1329	0.776	0.865	0.99	STXBP1	91.39
cg08799666	chr20	61732802	-0.249	1.454	0.865	0.99	HAR1B	36.96
cg27386866	chr10	73746786	0.2058	1.202	0.865	0.99	CHST3	73.45
cg24883374	chr5	195171	-0.4481	2.616	0.865	0.99	LRRC14B	87.21
cg10775157	chr17	32884348	0.2775	1.62	0.865	0.99		37.36
cg20731798	chr11	36616365	-0.02851	0.1664	0.865	0.99	C11orf74	2.61
cg02722456	chr13	77460723	0.02322	0.1356	0.865	0.99	KCTD12	2.15
cg20670582	chr6	164132944	0.1077	0.6286	0.865	0.99		90.83
cg23954982	chr1	155230260	0.1205	0.7035	0.865	0.99	SCAMP3	88.89
cg25906620	chr18	11985726	-0.2402	1.402	0.865	0.99	IMPA2	88.4
cg26731998	chr10	4126244	0.2877	1.68	0.865	0.99	LOC101927964	50.18
cg04527083	chr15	81596647	-0.3399	1.985	0.865	0.99	IL16	34.13
cg05003685	chr6	33267721	-0.06748	0.394	0.865	0.99	TAPBP	3.99
cg02917792	chr15	50647720	0.02476	0.1445	0.865	0.99	GABPB1	2.02
cg12042923	chr5	136411432	-0.2314	1.351	0.865	0.99	SPOCK1	46.89
cg19995437	chr1	51434359	0.3829	2.236	0.865	0.99	CDKN2C	5.19
cg13447635	chr5	175469251	-0.2189	1.278	0.865	0.99		48.67
cg15922956	chrX	154254964	0.05323	0.3108	0.865	0.99	FUNDC2	4.47
cg03404279	chr4	126237597	-0.3694	2.157	0.865	0.99	FAT4	18.21
cg09288148	chr3	77875149	0.07906	0.4616	0.865	0.99		3.78
cg03036024	chr13	112652666	0.415	2.423	0.865	0.99		73.49
cg05177417	chr6	39464795	-0.2743	1.602	0.865	0.99	KIF6	65.78
cg11014917	chr4	128802479	-0.08927	0.5212	0.865	0.99	PLK4	5.75
cg14675646	chr2	62222455	0.1547	0.9034	0.865	0.99	COMMD1	82.91
cg03821689	chr11	117748187	0.3712	2.167	0.865	0.99	FXYD6	43.75
cg03253268	chr21	44592883	0.191	1.115	0.865	0.99	CRYAA	46.02
cg13456812	chr6	167369504	-0.05449	0.3181	0.865	0.99	RNASET2	3.76
cg11046772	chr12	2353479	0.1904	1.112	0.865	0.99	CACNA1C	70.34
cg09298207	chr1	246484526	-0.0692	0.404	0.865	0.99	SMYD3	94.32
cg26466836	chr2	37046668	0.2232	1.303	0.865	0.99		87.57
cg22883887	chr12	130958653	0.408	2.382	0.865	0.99	RIMBP2	62.95
cg13403466	chr20	1444630	0.06058	0.3537	0.865	0.99	NSFL1C	93.02
cg02230705	chr4	100867350	-0.03625	0.2117	0.865	0.99	DNAJB14	2.91
cg05172699	chr16	84405775	-0.4873	2.846	0.865	0.99	ATP2C2	72.02
cg16189569	chr7	92220885	-0.04814	0.2811	0.865	0.99	FAM133B	94.11
cg01058070	chr15	51398144	-0.1928	1.126	0.865	0.99	TNFAIP8L3	43.75
cg05986853	chr16	67920209	-0.09555	0.5579	0.865	0.99	NRN1L	85.35
cg02574801	chr17	8336232	0.1019	0.595	0.865	0.99		86.28
cg09259308	chr17	66420738	-0.2419	1.413	0.865	0.99	MIR635	70.08
cg03370707	chr18	12400071	-0.2204	1.287	0.865	0.99		57.35
cg22817042	chrX	117861413	-0.2598	1.517	0.865	0.99	IL13RA1	29.7
ch.1.250064R	chr1	6704940	0.1145	0.6689	0.865	0.99	DNAJC11	10.11
cg03172765	chr2	232034629	-0.1771	1.034	0.865	0.99	PSMD1	83.25
cg02787615	chr2	99434688	0.1861	1.087	0.865	0.99	C2orf55	35.53
cg17547524	chrX	117629324	0.2631	1.536	0.865	0.99	DOCK11	15.48
cg15280185	chr10	103500442	-0.1729	1.01	0.865	0.99		82.4
cg11760602	chr12	9800555	-0.04943	0.2887	0.865	0.99	LOC374443	3.72
cg24850516	chr8	48987388	-0.2186	1.277	0.865	0.99		62.88
cg02167021	chr3	121379791	0.1061	0.6196	0.865	0.99	HCLS1	7.75
cg27166726	chrX	69664976	0.2303	1.345	0.865	0.99	DLG3	5.75
cg09076900	chr7	107745087	-0.2522	1.473	0.865	0.99	LAMB4	70.78
cg00147227	chr2	71789949	-0.08379	0.4894	0.865	0.99	DYSF	93.53
cg07829809	chr4	99957216	-0.1336	0.7801	0.865	0.99	METAP1	92.61
cg06077670	chr3	99629837	-0.08249	0.4818	0.865	0.99	C3orf26	90.98
cg06823795	chr9	15100357	0.1856	1.084	0.865	0.99		50.6
cg07398555	chr17	61204486	0.1006	0.5873	0.865	0.99	TANC2	91.21
cg20280386	chr10	99080417	-0.2504	1.462	0.865	0.99	FRAT1	44.33
cg24939196	chr6	169588809	0.4978	2.907	0.865	0.99		47.6
cg06219927	chrX	53310660	0.2932	1.712	0.865	0.99	IQSEC2	40.28
cg02860543	chr7	23510648	0.09436	0.5511	0.865	0.99	IGF2BP3	7.2
cg21870551	chr11	116661043	-0.1502	0.8773	0.865	0.99	APOA5	69.08
cg00419040	chr1	236445386	-0.01779	0.1039	0.865	0.99	ERO1LB	1.51
cg08658327	chr12	87551835	-0.3846	2.246	0.865	0.99		53.44
cg12720514	chr3	21983490	0.4675	2.731	0.865	0.99		60.15
cg00677730	chr9	130672636	0.1126	0.6579	0.865	0.99	ST6GALNAC4	86.95
cg10277546	chr21	34960952	-0.2173	1.269	0.865	0.99	DONSON	1.72
cg13934990	chr9	27575280	0.07585	0.443	0.865	0.99	C9orf72	92.93
cg13481032	chr13	33779564	0.4442	2.595	0.865	0.99	STARD13	75.24
cg04117944	chr12	68091439	-0.2305	1.346	0.865	0.99		69.22
cg17165905	chr19	40502897	-0.01801	0.1052	0.865	0.99	ZNF546	1.47
cg20863715	chr8	86132552	-0.06183	0.3611	0.865	0.99	C8orf59	4.27
cg21045485	chr6	131252985	-0.1535	0.8964	0.865	0.99	EPB41L2	87.93
cg18692507	chr13	36726031	0.4517	2.638	0.865	0.99		53.03
cg16704375	chr18	9518311	-0.0558	0.326	0.865	0.99	RALBP1	93.23
cg19141677	chr1	95584358	-0.05031	0.2939	0.865	0.99	TMEM56	95.28
cg09593680	chr2	70480207	-0.3711	2.168	0.865	0.99		62.29
cg02689825	chr20	5107135	-0.05253	0.3069	0.865	0.99	CDS2	2.82
cg23777387	chr20	2065565	-0.1834	1.071	0.865	0.99		18.97
cg25227866	chr17	71489530	-0.2179	1.273	0.865	0.99	SDK2	83.96
cg21218758	chr19	11591970	0.1971	1.151	0.865	0.99	ELAVL3	13.39
cg14346208	chr11	35547548	-0.3264	1.906	0.865	0.99	PAMR1	11.51
cg04903820	chr20	36372888	-0.08917	0.5209	0.865	0.99	CTNNBL1	90.91
cg05392792	chr1	154155295	-0.04348	0.254	0.865	0.99	TPM3	3.07
cg26817641	chr16	88892024	-0.1779	1.039	0.865	0.99	GALNS	91.41
cg01048834	chr19	52643089	0.05946	0.3474	0.865	0.99	ZNF616	3.19
cg08186603	chr3	139307113	-0.1377	0.8042	0.865	0.99	NMNAT3	90.34
cg00219330	chr11	111944734	-0.06598	0.3855	0.865	0.99	C11orf57	3.97
cg00386405	chr19	30863275	-0.3319	1.939	0.865	0.99	ZNF536	50.6
cg20456795	chr4	56820411	-0.1504	0.8785	0.865	0.99	CEP135	86.66
cg06313828	chr1	29190085	-0.07685	0.4489	0.865	0.99	OPRD1	93.48
cg19317532	chr6	53783817	0.06646	0.3883	0.865	0.99	LRRC1	92.25
cg25609507	chr10	50821597	-0.4664	2.725	0.865	0.99	CHAT	20
cg13908523	chr3	53194728	0.03469	0.2027	0.865	0.99	PRKCD	2.33
cg06141978	chr17	76778019	-0.05645	0.3298	0.865	0.99	CYTH1	3.99
cg02029091	chr6	166756042	0.01976	0.1155	0.865	0.99	SFT2D1	1.54
cg21582824	chr8	81054395	0.1877	1.097	0.865	0.99	TPD52	29.12
cg15978494	chr8	119097956	0.09097	0.5315	0.865	0.99	EXT1	91.39
cg16043144	chr15	83316378	0.09706	0.5671	0.865	0.99	CPEB1	7.26
cg10331104	chr7	90039069	-0.07906	0.4619	0.865	0.99	CLDN12	92.46
cg15321363	chr17	77669181	-0.2292	1.339	0.865	0.99		46.26
cg15635962	chr16	15983013	0.2038	1.191	0.865	0.99	FOPNL	79.47
cg26678978	chr11	6280531	0.03687	0.2154	0.865	0.99	CCKBR	2.71
cg17529152	chr2	120125452	0.1333	0.7786	0.865	0.99	C2orf76	19.35
cg05861997	chr12	109124638	0.07396	0.4321	0.865	0.99	CORO1C	6.1
cg00907218	chr2	61919839	-0.08698	0.5082	0.865	0.99		90.68
cg02491118	chr20	10741881	-0.2458	1.436	0.865	0.99		85.71
cg15345567	chr2	173562256	0.3567	2.084	0.865	0.99		37.03
cg00118597	chr12	15502027	-0.4805	2.808	0.865	0.99	PTPRO	77.23
cg04207746	chr1	236448232	0.1274	0.7446	0.865	0.99		90.36
cg09116774	chr2	241577555	0.2014	1.177	0.865	0.99		36.8
cg24440860	chr19	50379560	-0.01978	0.1156	0.865	0.99	AKT1S1	1.8
cg14667752	chr9	130964430	0.09367	0.5474	0.865	0.99	DNM1	93.31
cg05684154	chr20	48582591	-0.09903	0.5787	0.865	0.99		9.76
cg12663103	chr1	53906380	0.08688	0.5077	0.865	0.99	FLJ40434	91.18
ch.16.1565572R	chr16	70290534	0.04461	0.2607	0.865	0.99	AARS	3.73
cg19688583	chr2	202840357	0.1791	1.047	0.865	0.99		76.77
cg17247122	chr4	183230168	0.1823	1.065	0.865	0.99		76.67
cg02530232	chr1	211307563	-0.01845	0.1078	0.865	0.99	KCNH1	1.93
cg22967111	chr13	76587128	-0.08474	0.4953	0.865	0.99		90.12
cg01306498	chr11	20405061	-0.1377	0.8049	0.865	0.99	HTATIP2	84.62
cg11649056	chr2	33379069	0.05602	0.3274	0.865	0.99	LTBP1	94.16
cg18920976	chr5	137877885	0.05536	0.3235	0.865	0.99	ETF1	3.53
cg22093306	chr15	89939509	-0.6393	3.737	0.865	0.99	LOC254559	53.92
cg12680737	chr12	10607782	0.246	1.438	0.865	0.99	KLRC1	71.62
cg12906801	chr19	4471492	-0.07764	0.4538	0.865	0.99	HDGFRP2	3.57
cg20681437	chr1	67395544	0.03609	0.2109	0.865	0.99	MIER1	3.8
cg24859059	chr2	58907886	-0.3222	1.883	0.865	0.99	LINC01122	77.58
cg25889896	chr2	211032600	-0.1203	0.7031	0.865	0.99	KANSL1L	85.08
cg00208951	chr3	129087749	-0.1482	0.8665	0.865	0.99		32.37
cg27193471	chr2	203499734	-0.02393	0.1399	0.865	0.99	FAM117B	1.76
cg01324815	chr1	83871669	-0.06894	0.403	0.865	0.99		91.91
cg15131934	chr1	53659328	0.2205	1.289	0.865	0.99		74.05
cg08710521	chr5	106346857	-0.07208	0.4213	0.865	0.99	LOC102467213	94.23
cg06503102	chr9	20848387	-0.141	0.8244	0.865	0.99	FOCAD	86.47
cg23737165	chr14	89306377	-0.2247	1.313	0.865	0.99	TTC8	65.7
cg24219098	chr15	64864545	-0.1726	1.009	0.865	0.99	ZNF609	40.32
cg09174480	chr6	170863581	0.0477	0.2788	0.865	0.99	PSMB1	2.97
cg20739912	chr4	3294241	0.0531	0.3104	0.865	0.99		4.83
cg04130807	chr11	10715532	-0.1929	1.127	0.865	0.99	MRVI1	71.37
cg13388038	chr12	81331863	0.3693	2.159	0.865	0.99	LIN7A	24.8
cg01952989	chr7	1986334	0.05445	0.3183	0.865	0.99	MAD1L1	95.31
cg07915542	chr2	209120308	0.05721	0.3344	0.865	0.99	IDH1	4.78
cg11628024	chr6	100874895	0.3944	2.306	0.865	0.99	SIM1	73.25
cg24900370	chr6	147830025	0.02295	0.1342	0.865	0.99	SAMD5	1.84
cg03592149	chr1	33603950	-0.06111	0.3572	0.865	0.99		93.27
cg09452568	chr5	54275198	0.3315	1.938	0.865	0.99	ESM1	70.81
cg14048487	chr17	41273439	0.124	0.7249	0.865	0.99	BRCA1	82.59
cg07214920	chr2	31378999	0.1704	0.996	0.865	0.99		85.85
cg16631928	chr9	93405451	-0.05516	0.3225	0.865	0.99	DIRAS2	4.56
cg17921026	chr11	58694920	0.1824	1.066	0.865	0.99	GLYATL1	9.3
cg24117197	chr1	229547029	0.03848	0.225	0.865	0.99		2.74
cg22122715	chr13	96086023	-0.2172	1.27	0.865	0.99	CLDN10	82.12
cg09821769	chr14	90087671	-0.1293	0.756	0.865	0.99		89.72
cg18983979	chr14	91779766	-0.0693	0.4052	0.865	0.99	CCDC88C	93.03
cg10250355	chr22	43045158	-0.05743	0.3358	0.865	0.99	CYB5R3	2.84
cg06198553	chr2	175618525	-0.2397	1.401	0.865	0.99	CHRNA1	61.78
cg08835772	chr6	3108846	-0.08643	0.5054	0.865	0.99	RIPK1	93.49
cg00959298	chr17	71825500	-0.4506	2.635	0.865	0.99	C17orf54	68.53
cg08351629	chr3	192759433	-0.4448	2.601	0.865	0.99		63.13
cg22827060	chr13	30424359	-0.01907	0.1115	0.865	0.99	UBL3	1.7
cg00599503	chr6	65444650	0.5049	2.952	0.865	0.99	EYS	71.74
cg02096507	chr15	72093489	-0.3331	1.947	0.865	0.99		25.61
cg07159772	chr19	6714532	0.07935	0.4639	0.865	0.99	C3	7.49
cg27592532	chr19	47347693	-0.1249	0.7302	0.865	0.99	AP2S1	30.9
cg27652893	chr4	187026970	0.3804	2.224	0.865	0.99		63.31
cg06996029	chr11	67017617	0.04662	0.2726	0.865	0.99	KDM2A	96.28
cg25162437	chr10	48324492	-0.1052	0.6151	0.865	0.99		86.16
cg00269115	chr1	23695530	-0.03355	0.1962	0.865	0.99	C1orf213	2.18
cg26438012	chr7	130609455	-0.06726	0.3933	0.865	0.99		93.12
cg24554621	chr2	222494355	-0.1768	1.034	0.865	0.99		56.82
cg07791439	chr1	76525360	0.4065	2.377	0.865	0.99		47.22
cg08237722	chr2	189841623	-0.3641	2.129	0.865	0.99	COL3A1	60.96
cg17815886	chr4	95482339	-0.1606	0.9393	0.865	0.99	PDLIM5	79.82
cg24034459	chr15	51348899	0.2577	1.507	0.865	0.99	TNFAIP8L3	65.96
cg12259522	chr13	112310720	0.2167	1.267	0.865	0.99		23.22
cg27180750	chr12	101109884	-0.2575	1.506	0.865	0.99		79.49
cg22908882	chr12	131002749	-0.5096	2.98	0.865	0.99	RIMBP2	60.19
cg25817639	chr4	183722931	-0.1467	0.8577	0.865	0.99	ODZ3	82.94
cg22510134	chr15	55881599	0.514	3.006	0.865	0.99	PYGO1	50.11
cg26485689	chr8	94823311	-0.05905	0.3453	0.865	0.99	TMEM67	93.86
cg26317555	chr5	34490653	0.2842	1.662	0.865	0.99		64.32
cg00604465	chr11	65111678	-0.1009	0.5902	0.865	0.99	DPF2	91.63
cg07004968	chr8	2370785	0.4639	2.713	0.865	0.99		31.46
cg08261634	chr16	23863500	-0.214	1.252	0.865	0.99	PRKCB	24.46
cg16090786	chr8	30670267	-0.03436	0.2009	0.865	0.99	PPP2CB	2.25
cg21797502	chr7	127722306	-0.05918	0.3461	0.865	0.99	SND1	93.95
cg00097968	chr1	152126975	0.2007	1.174	0.865	0.99	RPTN	79.67
cg21851621	chr2	53162261	0.5884	3.441	0.865	0.99		50.47
cg24190415	chr11	35441012	0.2333	1.365	0.865	0.99	SLC1A2	11.64
cg10577937	chr1	26798947	0.02188	0.128	0.865	0.99	HMGN2	1.66
cg18891698	chr12	56648873	0.2206	1.29	0.865	0.99	ANKRD52	70.41
cg12976456	chr7	141430284	-0.5161	3.019	0.865	0.99	WEE2	72.63
cg02350682	chr20	55556570	-0.1551	0.9073	0.865	0.99		18.95
cg22258358	chr20	1716510	0.5165	3.021	0.865	0.99		50.79
cg15847195	chr4	1737129	0.1144	0.669	0.865	0.99	TACC3	84.04
cg05058040	chr4	170924904	-0.1124	0.6573	0.865	0.99	MFAP3L	91.63
cg21955402	chr17	18163716	-0.03602	0.2107	0.865	0.99	SMCR7	3.27
cg09607658	chr6	551230	0.05272	0.3084	0.865	0.99	EXOC2	94.53
cg05034501	chr3	148985369	-0.1296	0.758	0.865	0.99		85.13
cg12723888	chr15	91395462	-0.176	1.03	0.865	0.99		85.74
cg14837571	chr1	227152831	-0.08074	0.4723	0.865	0.99	ADCK3	90.82
cg03282283	chr12	2367156	-0.2447	1.431	0.865	0.99	CACNA1C	69.82
cg14925091	chr13	113721521	-0.1891	1.106	0.865	0.99	MCF2L	52.11
cg17896463	chr19	45582086	-0.0692	0.4048	0.865	0.99	GEMIN7	94.35
cg07990111	chr17	904364	-0.1551	0.907	0.865	0.99	TIMM22	49.6
cg03949410	chr21	41099462	-0.1366	0.7988	0.865	0.99		29.82
cg07190059	chr20	10253002	0.5246	3.069	0.865	0.99	SNAP25	60.56
cg25046867	chr6	134776107	0.2249	1.315	0.865	0.99	LOC101928231	80.86
cg22620680	chr3	122920514	0.06444	0.3769	0.865	0.99	SEC22A	6.04
cg11863717	chr10	73725041	-0.516	3.019	0.865	0.99	CHST3	73.05
cg14311237	chr11	64001002	-0.1105	0.6465	0.865	0.99	DNAJC4	89.21
cg27338366	chr7	114996438	-0.2382	1.393	0.865	0.99		26.73
cg10308414	chr9	128777758	-0.391	2.287	0.865	0.99		72.18
cg05407243	chr19	14038794	0.03637	0.2128	0.865	0.99	CC2D1A	97.88
cg14425552	chr9	119633275	0.1603	0.938	0.865	0.99	ASTN2	32.83
cg09674956	chr11	17372674	0.1189	0.6959	0.865	0.99	NCR3LG1	38.89
cg19297234	chr19	49149692	0.0638	0.3733	0.865	0.99	SEC1	4.96
cg09865786	chr12	105601850	0.1066	0.6237	0.865	0.99	APPL2	87.47
cg04500745	chr16	1818428	-0.03557	0.2081	0.865	0.99	MAPK8IP3	97.61
cg12820941	chr19	46133067	-0.05482	0.3208	0.865	0.99	EML2	95.44
cg23616531	chr17	44269258	-0.06738	0.3942	0.865	0.99		3.73
cg27193735	chr7	90562815	0.4163	2.435	0.865	0.99	CDK14	54.19
cg00178897	chr2	175208588	-0.2755	1.612	0.865	0.99		41.13
cg21631606	chr17	79935490	-0.01982	0.116	0.865	0.99	ASPSCR1	1.72
cg22424213	chr22	25350512	-0.392	2.294	0.865	0.99		51.88
cg11771383	chr10	134362126	0.03023	0.1769	0.865	0.99	INPP5A	97.66
cg00936494	chr6	36043748	0.1571	0.9191	0.865	0.99	MAPK14	77.93
cg23554129	chr6	53413076	-0.05083	0.2974	0.865	0.99		3.51
cg22218407	chr1	42245564	-0.1912	1.119	0.865	0.99	HIVEP3	84.39
cg06791972	chr5	109043351	-0.1698	0.9938	0.865	0.99	MAN2A1	56.2
cg13918312	chrX	128977954	0.1825	1.068	0.865	0.99	ZDHHC9	6.82
cg27320983	chr19	1230171	0.5218	3.053	0.865	0.99	C19orf26	60.74
cg18627821	chr11	9420008	-0.2797	1.636	0.865	0.99	IPO7	80.83
cg12060968	chr5	150695785	-0.1845	1.079	0.865	0.99	SLC36A2	13.83
cg23087944	chr17	7757148	-0.1808	1.058	0.865	0.99	KDM6B	88.97
cg17380281	chr6	33385686	-0.06591	0.3857	0.865	0.99	CUTA	3.62
cg21133992	chr2	121631710	0.2141	1.253	0.865	0.99	GLI2	77.67
cg07879942	chr19	47013270	0.4864	2.846	0.865	0.99		44.86
cg03616377	chr14	60386272	-0.05604	0.3279	0.865	0.99		4.64
cg27074985	chr4	111118232	-0.02058	0.1204	0.865	0.99	ELOVL6	1.87
cg03092548	chr14	39736835	0.03146	0.1841	0.865	0.99	CTAGE5	2.77
cg14553364	chr5	137674194	-0.01643	0.09617	0.865	0.99	FAM53C	1.17
cg05620814	chr16	74640948	0.02346	0.1373	0.865	0.99	GLG1	2.1
cg14444092	chr4	28280591	0.4413	2.582	0.865	0.99		70.37
cg15005139	chr2	99383338	-0.2531	1.481	0.865	0.99	LOC101927070	41.84
cg23496597	chr20	57463725	-0.3545	2.075	0.865	0.99	GNAS	53.97
cg18674914	chr6	30616867	-0.07423	0.4344	0.865	0.99	C6orf136	91.9
cg25328923	chr17	62915064	0.02521	0.1475	0.865	0.99	LRRC37A3	1.72
cg01641381	chr1	67601159	-0.382	2.236	0.865	0.99	C1orf141	65.43
cg17891558	chr16	67569856	0.3386	1.981	0.865	0.99	FAM65A	57.7
cg15136500	chr15	40242433	0.1161	0.6796	0.865	0.99	EIF2AK4	88.48
cg20121142	chr7	19158001	0.4398	2.574	0.865	0.99	TWIST1	41.95
cg24128292	chr8	30419935	0.1854	1.085	0.865	0.99	RBPMS	85.2
cg02577253	chr10	121034286	0.05421	0.3172	0.865	0.99	GRK5	94.67
cg08802984	chr2	218141948	-0.536	3.137	0.865	0.99		89.78
cg03047865	chr2	47891959	-0.1674	0.9796	0.865	0.99		43.75
cg11344352	chr19	45927696	-0.08824	0.5164	0.865	0.99	ERCC1	7.05
cg05761277	chr17	76356738	-0.07315	0.4281	0.865	0.99	SOCS3	5.38
cg16799714	chr19	46087410	0.03126	0.1829	0.865	0.99	OPA3	2.39
cg27625119	chr5	1502318	-0.198	1.159	0.865	0.99	LPCAT1	32.19
cg00376321	chr7	41230010	0.09884	0.5785	0.865	0.99		92.3
cg05739896	chr16	29822997	0.1381	0.808	0.865	0.99	PRRT2	8.41
cg02651400	chr20	25605095	-0.0288	0.1685	0.865	0.99	NANP	2.1
cg17055322	chr3	38700449	0.2689	1.574	0.865	0.99		46.47
cg23682215	chr14	101350694	0.4314	2.525	0.865	0.99	MIR136	73.23
cg17030238	chr1	156180190	0.192	1.124	0.865	0.99	SLC25A44	68.01
cg03796360	chr7	99063782	-0.06112	0.3577	0.865	0.99	ATP5J2	4.48
cg22534374	chr1	201511610	-0.1675	0.9804	0.865	0.99		85.8
cg09162385	chr2	217472101	-0.3962	2.319	0.865	0.99	LINC01280	34.24
cg03857664	chr5	171864134	0.1875	1.097	0.865	0.99	SH3PXD2B	86.38
cg26943083	chr8	53738895	0.2457	1.438	0.865	0.99		39.22
cg14256586	chr15	90506982	0.09077	0.5313	0.865	0.99		93.1
cg23978608	chr20	60758672	0.04043	0.2366	0.865	0.99	MTG2	3.34
cg16656819	chr6	85356191	0.3557	2.082	0.865	0.99		42.71
cg20701926	chr1	226408727	-0.1823	1.067	0.865	0.99		39.35
cg02865636	chr3	99644495	-0.164	0.9599	0.865	0.99	MIR548G	80.66
cg16122592	chrX	26210712	0.4576	2.678	0.865	0.99	MAGEB6	64.7
ch.X.652438R	chrX	40522952	-0.05866	0.3433	0.865	0.99	MED14	5.17
cg25902342	chr16	89201615	-0.1006	0.5886	0.865	0.99	ACSF3	93.03
cg07460838	chr14	21738077	0.1178	0.6895	0.865	0.99	HNRNPC	3.33
cg25218245	chr10	73799724	-0.0935	0.5473	0.865	0.99		90.86
cg05348123	chr4	174321584	-0.2109	1.235	0.865	0.99	SCRG1	76.81
cg11076862	chr22	18256616	-0.06048	0.354	0.865	0.99	BID	5.96
cg03873518	chr22	47026467	0.7063	4.135	0.865	0.99	GRAMD4	89.52
cg13107760	chr2	185463209	0.06891	0.4034	0.865	0.99	ZNF804A	5.56
cg06518628	chr8	104513704	0.07839	0.4589	0.865	0.99	RIMS2	5.15
cg00995520	chr1	111218282	0.2537	1.485	0.865	0.99	KCNA3	50.34
cg02539882	chr5	132110376	0.2064	1.208	0.865	0.99	SEPT8	40.17
cg05514006	chr17	54893150	-0.2963	1.735	0.865	0.99	C17orf67	75.68
cg20292467	chr16	66400565	0.1664	0.9739	0.865	0.99	CDH5	70.57
cg02036377	chr1	156032074	0.1867	1.093	0.865	0.99	RAB25	35.33
cg07226237	chr11	63860244	-0.1275	0.7467	0.865	0.99	MACROD1	89.76
cg17795158	chr10	124908427	-0.4709	2.757	0.865	0.99	HMX2	52.16
cg20740157	chr4	83720629	0.414	2.424	0.865	0.99	SCD5	77.38
cg10578599	chr8	93978668	-0.2647	1.55	0.865	0.99	TRIQK	79.75
cg10363443	chr3	194790714	0.07545	0.4417	0.865	0.99	C3orf21	92.39
cg12759500	chr5	5423827	0.1221	0.7151	0.865	0.99	ICE1	9.56
cg17690002	chr7	150972574	-0.1737	1.017	0.865	0.99	SMARCD3	41.57
cg18798572	chr1	52116301	-0.1658	0.9709	0.865	0.99	OSBPL9	87.58
cg11052958	chr7	21583226	-0.1354	0.7929	0.865	0.99	DNAH11	9.35
cg16947583	chr2	189352810	0.1201	0.703	0.865	0.99	GULP1	89.12
cg12488315	chr1	173399039	0.09855	0.577	0.865	0.99	LOC100506023	6.53
cg09200308	chr15	65133569	-0.04395	0.2573	0.865	0.99	PLEKHO2	2.92
cg21918848	chr17	3776939	-0.1442	0.8445	0.865	0.99	CAMKK1	82.22
cg22723708	chr16	71843198	0.02745	0.1607	0.865	0.99	AP1G1	3.05
cg26171924	chr7	141489269	0.07546	0.4419	0.865	0.99	TAS2R5	91.61
cg01703205	chr7	142422236	-0.3181	1.863	0.865	0.99		32.67
cg20532925	chr3	17186314	0.2093	1.226	0.865	0.99		68.03
cg24039102	chr12	132326218	-0.1917	1.122	0.865	0.99	MMP17	78.14
cg12959121	chr14	58895652	0.2284	1.337	0.865	0.99	KIAA0586	59.39
cg11303988	chr8	19266685	0.3156	1.848	0.865	0.99	CSGALNACT1	57.18
cg17765324	chr12	16359122	0.455	2.664	0.865	0.99	SLC15A5	55.28
cg02968257	chr17	8170931	-0.1007	0.5897	0.865	0.99	PFAS	89.1
cg25581920	chr2	98808588	-0.1898	1.112	0.865	0.99	VWA3B	54.56
cg07966372	chr13	114878078	-0.3091	1.81	0.865	0.99	RASA3	64.89
cg14438323	chr17	58156134	0.03482	0.2039	0.865	0.99	HEATR6	3.36
cg09117688	chr13	41496623	-0.5198	3.044	0.865	0.99	SUGT1L1	51.91
cg21387111	chr8	37417879	-0.06616	0.3874	0.865	0.99		94.52
cg04993874	chr3	57945277	0.2788	1.633	0.865	0.99		60.33
cg15604403	chr16	77821787	-0.3132	1.834	0.865	0.99	VAT1L	72.14
cg26817573	chr15	64126729	-0.1307	0.7652	0.865	0.99	HERC1	19.9
cg12267125	chr2	225772093	0.3223	1.887	0.865	0.99	DOCK10	77.09
cg22507167	chr2	109599592	0.1693	0.9916	0.865	0.99	EDAR	83.76
cg18450079	chr1	46074964	0.1025	0.6004	0.865	0.99	NASP	89.22
cg24813124	chr21	38639726	-0.018	0.1054	0.865	0.99	DSCR3	1.25
cg20633995	chr13	92992973	0.2814	1.648	0.865	0.99	GPC5-AS2	30.7
cg08355944	chr7	140097778	0.0534	0.3127	0.865	0.99	SLC37A3	4.59
cg26122975	chr12	94919997	-0.2061	1.207	0.865	0.99		77.12
cg21038584	chr1	1141226	-0.2895	1.696	0.865	0.99	TNFRSF18	67.13
cg08425678	chr1	14029478	-0.1015	0.5947	0.865	0.99	PRDM2	91.28
cg15456099	chr17	34957969	-0.05961	0.3491	0.865	0.99	MRM1	4.62
cg01055364	chr12	51419978	0.03512	0.2057	0.865	0.99	SLC11A2	2.37
cg01754423	chr16	51465744	-0.6367	3.729	0.865	0.99		42.55
cg09981361	chr8	109206108	0.1785	1.046	0.865	0.99		44.89
cg22693702	chr11	62105635	-0.04671	0.2736	0.865	0.99	ASRGL1	3.55
cg08309069	chr6	31240651	-0.3591	2.103	0.865	0.99	HLA-C	70.12
cg14104201	chr2	233184583	0.1035	0.6064	0.865	0.99	DIS3L2	88.8
cg14065115	chr6	100916959	-0.4443	2.602	0.865	0.99		30.89
cg19552494	chr11	60674271	-0.05059	0.2963	0.865	0.99	PRPF19	4.01
cg18735542	chr20	61969577	-0.3208	1.879	0.865	0.99		53.96
cg25671554	chr17	66857961	-0.4121	2.414	0.865	0.99		39.96
cg24722762	chr3	48884906	-0.01698	0.09948	0.865	0.99	PRKAR2A-AS1	1.14
cg03251249	chr10	69645012	-0.05926	0.3471	0.865	0.99	SIRT1	3.83
cg18338518	chr7	20104297	-0.5169	3.028	0.865	0.99	LOC101927668	75.63
cg17085598	chr6	45613489	-0.2687	1.574	0.865	0.99		59.48
cg18011946	chr5	65440816	-0.05712	0.3346	0.865	0.99	SFRS12	3.57
cg10829342	chr17	72744524	0.02833	0.1659	0.865	0.99	SLC9A3R1	3.03
cg26074326	chr11	130542682	-0.2099	1.229	0.865	0.99		78.46
cg24378136	chr6	30042204	-0.1025	0.6007	0.865	0.99	RNF39	13.04
cg21827384	chr6	84834312	0.05946	0.3483	0.865	0.99	KIAA1009	94.52
cg16315329	chr3	50648706	-0.2279	1.335	0.865	0.99	CISH	32.37
cg02941118	chr11	134201640	0.06	0.3515	0.865	0.99	GLB1L2	4.35
cg04825429	chr4	4872510	-0.5694	3.335	0.865	0.99		32.16
cg17118837	chr7	47498191	-0.08453	0.4952	0.865	0.99	TNS3	92.26
cg25224575	chr10	1754460	0.163	0.9548	0.865	0.99	ADARB2	10.66
cg11779296	chr8	90770129	0.04899	0.287	0.865	0.99	LOC101929709	3.39
cg05633407	chr17	80654900	0.184	1.078	0.865	0.99	RAB40B	43.13
cg14795382	chr12	105605187	0.0902	0.5285	0.865	0.99	APPL2	92.43
cg23364040	chrX	125714973	0.8771	5.138	0.865	0.99		74.32
cg22541905	chr2	220115303	0.2335	1.368	0.865	0.99	TUBA4A	75.61
cg10712669	chr7	134440369	-0.1359	0.7962	0.865	0.99		21.6
cg08846459	chr5	2176047	0.3402	1.993	0.865	0.99		86.42
cg00524584	chr3	14185508	-0.06265	0.3671	0.865	0.99		4.42
cg26680202	chr8	89207774	-0.3364	1.971	0.865	0.99	MMP16	28.67
cg10201851	chr1	233809852	-0.1354	0.7934	0.865	0.99		23.04
cg04962994	chr4	63993892	-0.3702	2.169	0.865	0.99		27.37
cg21144084	chr13	76122506	-0.2582	1.512	0.865	0.99	UCHL3	82.2
cg25470837	chr18	77089072	-0.05453	0.3195	0.865	0.99	ATP9B	95.5
cg09374627	chr14	97206170	-0.1385	0.8113	0.865	0.99		24.13
cg25976264	chr19	31398002	-0.2726	1.597	0.865	0.99		61.73
cg08295377	chr7	100429515	-0.0808	0.4734	0.865	0.99		90.46
cg06888387	chr4	1711002	-0.1167	0.6835	0.865	0.99	SLBP	15.56
cg00055369	chr11	108757287	0.1932	1.132	0.865	0.99	DDX10	78.73
cg20558320	chr2	235210313	0.3064	1.796	0.865	0.99		41.77
cg18865832	chr5	140566476	0.3821	2.239	0.865	0.99	PCDHB9	80.99
cg27045374	chr8	94179181	0.459	2.689	0.865	0.99	C8orf87	69.59
cg20101349	chr8	20158134	-0.1359	0.7964	0.865	0.99		89.64
cg27573576	chr5	108123898	0.1622	0.9503	0.865	0.99	FER	75.94
cg24745940	chr2	69201485	0.5774	3.383	0.865	0.99	GKN1	76.52
cg26762056	chr11	32605413	0.0194	0.1137	0.865	0.99	EIF3M	1.44
cg11654037	chr19	1954647	-0.1132	0.6633	0.865	0.99	C19orf34	83.37
cg13778564	chr9	95376183	-0.08313	0.4871	0.865	0.99	IPPK	94.35
cg15874390	chr14	96752011	-0.2636	1.544	0.865	0.99	ATG2B	44.78
cg14408272	chr9	139705468	-0.08123	0.476	0.865	0.99	C9orf86	93.5
cg24567421	chr3	11746183	0.06086	0.3566	0.865	0.99	VGLL4	93.88
cg27426045	chr10	78897816	-0.1036	0.6069	0.865	0.99	KCNMA1	92.27
cg08358625	chr10	135029500	0.376	2.203	0.865	0.99	KNDC1	71.43
cg06788631	chr10	101300607	-0.1121	0.6572	0.865	0.99		6.29
cg13544025	chr16	4459694	0.1012	0.593	0.865	0.99	CORO7-PAM16	88.85
cg12590753	chr1	240987842	0.216	1.266	0.865	0.99	RGS7	83.58
cg26044670	chr11	123331205	0.2578	1.51	0.865	0.99		82.18
cg02708544	chr5	17376892	-0.2542	1.49	0.865	0.99		81.52
cg19530217	chr11	67397584	-0.02599	0.1523	0.865	0.99	NUDT8	2.71
cg10667291	chr12	21911469	-0.4743	2.779	0.865	0.99		57.31
cg18697982	chr22	45148385	0.0292	0.1711	0.865	0.99	ARHGAP8	2.57
cg14373380	chr1	16268457	0.07361	0.4314	0.865	0.99	ZBTB17	91.2
cg03813377	chr6	30737455	0.3598	2.109	0.865	0.99		46.59
cg17091230	chr2	223747353	-0.1891	1.108	0.865	0.99	ACSL3	46.04
cg05829718	chr2	202010386	-0.1256	0.7361	0.865	0.99	CFLAR	89.79
cg24363673	chr2	32145144	-0.2747	1.61	0.865	0.99	MEMO1	73.79
cg10563324	chrX	119886697	-0.283	1.659	0.865	0.99		72.85
cg14618681	chr20	32273893	-0.02029	0.1189	0.865	0.99	E2F1	1.61
cg14523734	chr7	128020864	-0.1113	0.6524	0.865	0.99		88.01
cg24518248	chr9	129597489	0.07511	0.4402	0.865	0.99	ZBTB43	92.26
cg26438215	chr6	166774694	-0.209	1.225	0.865	0.99		39.06
cg26971030	chr8	110520471	-0.1771	1.038	0.865	0.99	PKHD1L1	82.08
cg11405475	chr1	203830200	0.1178	0.6901	0.865	0.99	SNRPE	13.94
cg14245471	chr2	10567843	0.3535	2.072	0.865	0.99		83.91
cg19924540	chr7	5534721	0.1394	0.8171	0.865	0.99	FBXL18	11.42
cg09858642	chr9	35646228	-0.04667	0.2736	0.865	0.99		3.51
cg03264986	chr4	174290951	0.04249	0.2491	0.865	0.99	SAP30	4.23
cg05923718	chr15	77861038	-0.1803	1.057	0.865	0.99		82.68
cg04593531	chrX	137700748	-0.324	1.899	0.865	0.99	LOC158696	35.93
cg24557020	chr11	2422150	0.01825	0.107	0.865	0.99	TSSC4	1.26
cg11951427	chr1	35351903	-0.2925	1.715	0.865	0.99	DLGAP3	20.9
cg04996158	chr19	55770062	-0.01874	0.1098	0.865	0.99	SAPS1	1.31
cg18242505	chr20	46927635	-0.255	1.495	0.865	0.99		40.18
cg15048832	chr3	150130775	-0.1278	0.7493	0.865	0.99	TSC22D2	10.33
cg14372472	chr2	149571451	0.1058	0.62	0.865	0.99		89.92
cg02844545	chr6	10882043	0.4633	2.716	0.865	0.99	GCM2	42.49
cg22842768	chr1	14841411	-0.2893	1.696	0.865	0.99		37.13
cg23524283	chr22	19344163	0.1111	0.6513	0.865	0.99	HIRA	87.97
cg05757013	chr19	4958708	-0.1242	0.7278	0.865	0.99	UHRF1	84.35
cg00444581	chr8	141856401	0.0942	0.5522	0.865	0.99	PTK2	91.17
cg04452750	chr20	24483088	-0.1061	0.6218	0.865	0.99	SYNDIG1	13.62
cg00845837	chr8	121345289	-0.1096	0.6424	0.865	0.99	COL14A1	88.41
cg04784546	chr15	50646617	-0.01972	0.1156	0.865	0.99	GABPB1	1.61
cg01987536	chr14	96890120	0.1812	1.062	0.865	0.99	AK7	90.95
cg18466108	chr12	99038412	-0.04975	0.2916	0.865	0.99	APAF1	2.58
cg10855282	chr17	65676074	-0.1365	0.8004	0.865	0.99	PITPNC1	90.16
cg02113493	chr19	33877270	0.107	0.6273	0.865	0.99		90.82
cg15791007	chr22	31366561	-0.09172	0.5377	0.865	0.99	TUG1	90.76
cg01137047	chr6	2970877	0.2052	1.203	0.865	0.99	SERPINB6	81.33
cg06227093	chr1	118620287	0.1763	1.033	0.865	0.99	SPAG17	40.31
cg12355887	chr5	172305927	0.4077	2.39	0.865	0.99	ERGIC1	61.17
cg19995387	chr18	13825457	-0.1988	1.166	0.865	0.99	MC5R	31.58
cg18313416	chr3	13420961	-0.2153	1.262	0.865	0.99	NUP210	76.5
cg09134876	chr1	53600889	0.4989	2.925	0.865	0.99	SLC1A7	69.64
cg17942639	chr2	154335184	0.01865	0.1094	0.865	0.99	RPRM	1.18
cg15122358	chr10	134806511	0.3134	1.837	0.865	0.99		45.25
cg02688710	chr12	95610921	-0.01828	0.1072	0.865	0.99	FGD6	1.28
cg16239315	chr7	73916895	-0.07829	0.459	0.865	0.99	GTF2IRD1	92.85
cg00569599	chr5	138746067	-0.07293	0.4276	0.865	0.99		93.78
cg08192798	chr15	83501835	0.08914	0.5227	0.865	0.99	WHAMM	90.2
cg03401093	chr4	164415604	-0.03777	0.2215	0.865	0.99	C4orf43	2.41
cg01287850	chr4	79319046	-0.06518	0.3822	0.865	0.99	FRAS1	94.05
cg07751528	chr9	94708247	0.3019	1.77	0.865	0.99	ROR2	48.49
cg11278727	chr17	39949564	0.06509	0.3817	0.865	0.99		3.75
cg12220262	chr16	70543282	0.06159	0.3611	0.865	0.99	COG4	94.15
cg04878136	chr12	133374883	-0.02022	0.1186	0.865	0.99	GOLGA3	98.02
cg05492934	chr4	152596245	0.2141	1.256	0.865	0.99	GATB	53.4
cg15307839	chr14	65181820	-0.1137	0.6664	0.865	0.99	PLEKHG3	87.93
cg04990824	chr13	46095709	-0.1485	0.8705	0.865	0.99	COG3	83.58
cg24828988	chr6	32143923	-0.03914	0.2295	0.865	0.99	AGPAT1	4.37
cg20752923	chr3	185657066	0.1266	0.7423	0.865	0.99	TRA2B	91.5
cg26089958	chr5	111575752	0.06932	0.4065	0.865	0.99	LOC101927023	91.98
cg07981168	chr10	30843575	0.1381	0.8099	0.865	0.99		81.57
cg05716567	chr8	144620690	-0.09987	0.5856	0.865	0.99	ZC3H3	88.58
cg17349080	chr9	140446384	-0.01809	0.1061	0.865	0.99	PNPLA7	1.42
cg05116182	chr6	15246140	0.02245	0.1317	0.865	0.99	JARID2	2.01
cg01845272	chr12	57121430	-0.06734	0.3949	0.865	0.99		93.3
cg22836936	chr12	89321528	-0.1238	0.7258	0.865	0.99		89.81
cg21763952	chr12	111051697	0.02275	0.1334	0.865	0.99	TCTN1	1.75
cg17857827	chr1	35899537	0.04984	0.2922	0.865	0.99	KIAA0319L	94.93
cg05872222	chrX	71459071	-0.08522	0.4998	0.865	0.99	ERCC6L	3.13
cg04820411	chr13	111525614	-0.04655	0.273	0.865	0.99		96.09
cg15140943	chr4	167840426	0.2007	1.177	0.865	0.99	SPOCK3	84.59
cg16024937	chr17	73941150	-0.1359	0.7972	0.865	0.99	ACOX1	85.26
cg00238446	chr15	42066496	-0.06441	0.3777	0.865	0.99	MAPKBP1	3.14
cg15765416	chr10	91565071	-0.1562	0.9159	0.865	0.99		86.75
cg06200244	chr2	12862337	0.2143	1.257	0.865	0.99	TRIB2	75.01
cg19152518	chr12	31743857	0.07162	0.42	0.865	0.99	DENND5B	6.84
cg07415596	chr9	92314606	0.2758	1.617	0.865	0.99	UNQ6494	92.15
cg01445838	chr6	144286805	-0.1856	1.088	0.865	0.99	PLAGL1	76.63
cg10930664	chr4	8307813	-0.1527	0.8958	0.865	0.99	HTRA3	95.24
cg07360125	chr11	9697193	-0.08231	0.4827	0.865	0.99	SWAP70	92.77
cg05018300	chr22	18481799	0.07503	0.44	0.865	0.99	MICAL3	95.13
cg10772263	chr10	73746656	0.2324	1.363	0.865	0.99	CHST3	77.26
cg22948975	chr2	174894377	0.05786	0.3394	0.865	0.99		95.21
cg19947262	chr5	157286786	-0.05599	0.3284	0.865	0.99	CLINT1	94.53
cg21748317	chr7	158073589	-0.5327	3.124	0.865	0.99	PTPRN2	79.07
cg03811828	chr3	140834386	0.05188	0.3043	0.865	0.99	SPSB4	94.86
cg06967532	chr3	160424733	0.147	0.862	0.865	0.99		66.45
cg08562409	chr6	28864258	0.05974	0.3504	0.865	0.99		4.09
cg18482883	chr20	1888335	-0.1619	0.9498	0.865	0.99	SIRPA	78.74
cg18355060	chr10	14967150	0.06273	0.3679	0.865	0.99	DCLRE1C	92.42
cg21505940	chr18	46477173	0.03256	0.191	0.865	0.99	SMAD7	2.28
cg24874998	chr3	163021378	-0.2128	1.248	0.865	0.99		20.28
cg11871549	chrX	117957616	0.1052	0.6172	0.865	0.99	ZCCHC12	7.86
cg16269431	chr4	157997367	-0.06941	0.4071	0.865	0.99	GLRB	4.25
cg11739541	chr12	49582842	0.1347	0.7898	0.865	0.99	TUBA1A	2.02
cg02949421	chr12	104359331	-0.1126	0.6606	0.865	0.99	TDG	6.94
cg11657970	chr5	148521075	0.02261	0.1326	0.865	0.99	ABLIM3	1.57
cg12585516	chr4	83123547	-0.2582	1.515	0.865	0.99		25.22
cg14270348	chr11	19735276	-0.7802	4.577	0.865	0.99	NAV2	23.85
cg01264363	chr1	54356900	-0.3256	1.91	0.865	0.99	YIPF1	46.76
cg04454872	chr16	968682	-0.4839	2.839	0.865	0.99	LMF1	75.01
cg06994589	chr1	11771376	-0.08562	0.5023	0.865	0.99	C1orf187	15.33
cg02864884	chr16	70602614	0.1861	1.092	0.865	0.99	SF3B3	76.2
cg09361461	chr8	120648332	-0.1786	1.047	0.865	0.99	ENPP2	84.42
cg00173403	chr7	26035917	-0.2698	1.583	0.865	0.99		55.38
cg26986681	chr4	58060609	-0.598	3.508	0.865	0.99		26.83
cg15556088	chr18	53070497	0.3079	1.807	0.865	0.99	TCF4	78.99
cg09077332	chr16	595794	0.04911	0.2881	0.865	0.99	SOLH	96.49
cg27661793	chr4	187621285	-0.121	0.7101	0.865	0.99	FAT1	91.91
cg03114427	chr14	25104215	0.08606	0.5049	0.865	0.99	GZMB	6.19
cg04807188	chr6	30457039	-0.04902	0.2876	0.865	0.99	HLA-E	4.62
cg20635724	chr8	103425293	-0.04222	0.2477	0.865	0.99	UBR5	4.41
cg18656216	chr12	124246976	-0.2095	1.229	0.865	0.99	DNAH10	2.09
cg06403510	chr8	120868436	0.02275	0.1335	0.865	0.99	DSCC1	1.89
cg02357404	chr4	41700716	0.3352	1.967	0.865	0.99	LIMCH1	73.09
cg16789849	chr4	84772737	-0.1665	0.9769	0.865	0.99		32.28
cg07210462	chr1	39324918	-0.0301	0.1766	0.865	0.99	RRAGC	2.46
cg20335915	chr11	117312041	-0.25	1.467	0.865	0.99	DSCAML1	34.73
cg07269702	chr10	14136343	0.1522	0.8929	0.865	0.99	FRMD4A	27.37
cg07420867	chr8	74780583	-0.1185	0.6956	0.865	0.99	UBE2W	89.12
cg25781121	chr3	48282641	0.02331	0.1368	0.865	0.99	ZNF589	1.08
cg16317730	chr6	30539486	0.02784	0.1634	0.865	0.99	ABCF1	2.52
cg02577108	chr17	59478194	0.07719	0.4529	0.865	0.99	TBX2	3.67
cg05446923	chr7	134387568	-0.1422	0.8343	0.865	0.99		84.63
cg16803737	chr6	33592658	-0.1624	0.9531	0.865	0.99	ITPR3	80.74
cg24212267	chr7	137801780	0.2702	1.586	0.865	0.99	AKR1D1	14.58
cg21836031	chr14	71272941	-0.1529	0.8974	0.865	0.99	MAP3K9	87.31
cg13156207	chr2	28873060	-0.257	1.508	0.865	0.99		60.36
cg14717126	chr9	98270514	-0.01794	0.1052	0.865	0.99	PTCH1	1.3
cg23279792	chr2	242987510	0.7155	4.199	0.865	0.99		44.35
cg27220070	chr12	132433275	0.2217	1.301	0.865	0.99	EP400	21.32
cg03664889	chr1	11411431	1.183	6.944	0.865	0.99		40.35
cg16108964	chr1	151587943	0.05318	0.3121	0.865	0.99	SNX27	94.26
cg24818772	chr10	106033824	-0.08686	0.5098	0.865	0.99	GSTO2	92.15
ch.3.2385974R	chr3	122247297	-0.08992	0.5277	0.865	0.99	PARP9	6.03
cg14340928	chr5	126408756	-0.5469	3.21	0.865	0.99	FLJ44606	17.22
cg17958658	chr10	73847963	-0.557	3.269	0.865	0.99	SPOCK2	14.66
cg09849472	chr4	103789962	0.04214	0.2473	0.865	0.99	UBE2D3	2.74
cg04367395	chr17	27406907	0.718	4.214	0.865	0.99	MYO18A	83.54
ch.7.2186304R	chr7	101838045	0.1199	0.7037	0.865	0.99	CUX1	14.5
cg21813470	chr12	59797287	0.04697	0.2757	0.865	0.99		4.64
cg19952015	chr7	105432653	-0.2297	1.348	0.865	0.99	ATXN7L1	40.91
cg14256028	chr13	110528090	-0.1981	1.163	0.865	0.99		68.92
cg26965637	chr2	73404510	-0.05151	0.3023	0.865	0.99		3.48
cg01839396	chr6	85484450	-0.3779	2.218	0.865	0.99		23.9
cg13726408	chr11	117150669	-0.1716	1.007	0.865	0.99	RNF214	86.49
cg08969328	chr2	242602335	-0.1901	1.116	0.865	0.99	ATG4B	68.96
cg14854055	chr13	52419358	-0.06324	0.3712	0.865	0.99	FLJ37307	3.53
cg04413863	chr20	34713286	0.2521	1.48	0.865	0.99	EPB41L1	52.76
cg18179232	chr5	106724991	-0.105	0.6165	0.865	0.99	EFNA5	8.71
cg17418507	chr13	111365735	0.04307	0.2528	0.865	0.99	ING1	3.33
cg22356478	chr8	135708676	0.1329	0.7799	0.865	0.99	ZFAT	69.59
cg08245128	chr19	45642845	0.08455	0.4963	0.865	0.99	PPP1R37	89.33
cg23322244	chr20	37900062	-0.123	0.7219	0.865	0.99		16.28
cg17794417	chr11	118977915	-0.01758	0.1032	0.865	0.99	C2CD2L	1.33
cg13390022	chr1	182993471	-0.06334	0.3718	0.865	0.99	LAMC1	5.08
cg13985270	chr10	133748048	-0.09179	0.5388	0.865	0.99	PPP2R2D	91.03
cg11328253	chr19	47969454	-0.37	2.172	0.865	0.99	SLC8A2	54.2
cg01398432	chr7	102389392	0.05807	0.3409	0.865	0.99	FAM185A	3.93
cg14553600	chr21	27011793	-0.03541	0.2079	0.865	0.99	JAM2	1.9
cg18282543	chr16	1384682	0.149	0.8747	0.865	0.99	BAIAP3	7.84
cg04016730	chr6	31513886	-0.1433	0.8411	0.865	0.99	NFKBIL1	14.18
cg16526732	chr12	95598159	-0.2077	1.22	0.865	0.99	FGD6	52.6
cg19512268	chr6	146348901	0.4182	2.455	0.865	0.99	GRM1	18.45
cg04925574	chr5	38639983	0.1535	0.9011	0.865	0.99	LIFR-AS1	87.28
cg14762627	chr4	2218433	0.2222	1.304	0.865	0.99	POLN	50.5
cg24076474	chr19	11531344	-0.04059	0.2383	0.865	0.99	RGL3	2.6
cg21795390	chr18	56594753	0.08325	0.4887	0.865	0.99	ZNF532	93.4
cg12618270	chr8	8667411	-0.1701	0.9988	0.865	0.99	MFHAS1	76.37
cg00111335	chr8	593194	0.0292	0.1714	0.865	0.99		98.43
cg08106339	chr11	4977429	0.3949	2.319	0.865	0.99	OR51A2	24.92
cg11552903	chr2	133343628	-0.43	2.525	0.865	0.99	GPR39	44.95
cg23938731	chr8	144923081	0.02276	0.1336	0.865	0.99	NRBP2	1.8
cg12660800	chr1	85742534	-0.03006	0.1765	0.865	0.99	BCL10	2.06
cg12673439	chr5	139023755	-0.1788	1.05	0.865	0.99		49
cg10833620	chr19	34919411	0.02822	0.1657	0.865	0.99	UBA2	2.78
cg22099236	chr6	88299840	-0.01783	0.1047	0.865	0.99	ORC3L	1.17
cg10019468	chr17	25957022	-0.1102	0.6472	0.865	0.99	LGALS9	90.7
cg26841425	chr10	45958771	-0.09549	0.5606	0.865	0.99	MARCH8	86.52
cg24795173	chr10	108751940	-0.4951	2.907	0.865	0.99	SORCS1	56.69
cg09740968	chr7	37458369	-0.1593	0.9356	0.865	0.99	ELMO1	80.68
cg25843439	chr19	15852574	-0.1903	1.118	0.865	0.99	OR10H3	22.59
cg16626670	chr19	7797031	-0.2531	1.486	0.865	0.99	CLEC4G	57.66
cg18655928	chr19	19030652	0.05546	0.3257	0.865	0.99	DDX49	3.85
cg07276534	chr3	193534580	0.105	0.6165	0.865	0.99		6.84
cg16691989	chr13	99852566	0.02416	0.1419	0.865	0.99	UBAC2	1.96
cg02699885	chr16	87492801	-0.09489	0.5572	0.865	0.99	ZCCHC14	91
cg14087319	chr2	99013128	-0.3678	2.16	0.865	0.99	CNGA3	62.14
cg07526439	chr20	39929751	-0.2	1.174	0.865	0.99	ZHX3	66.17
cg04567738	chr1	91171013	0.8105	4.759	0.865	0.99		58.69
cg01027957	chr2	3151359	0.3368	1.978	0.865	0.99		51.2
cg22117086	chr11	5616771	0.09463	0.5557	0.865	0.99	TRIM6-TRIM34	91.5
cg02789688	chr11	128777020	-0.07772	0.4564	0.865	0.99	C11orf45	92.8
cg18255614	chr3	130745685	0.02492	0.1464	0.865	0.99	NEK11	2.34
cg00863271	chr17	76798776	-0.06011	0.353	0.865	0.99	USP36	96.86
cg05033052	chr10	21815715	-0.07795	0.4578	0.865	0.99	C10orf140	2.81
cg04127907	chr9	117424416	-0.124	0.7282	0.865	0.99		10.58
cg03835941	chr16	10695908	0.106	0.6225	0.865	0.99		17.23
ch.19.1746747F	chr19	53588347	0.09957	0.5848	0.865	0.99	ZNF160	10.95
cg26763380	chr8	109233795	-0.1294	0.76	0.865	0.99	EIF3E	84.91
cg11625476	chr17	4795410	0.09272	0.5445	0.865	0.99	MINK1	85.63
cg03014111	chr10	113728802	-0.2597	1.526	0.865	0.99		34.08
cg21440088	chr18	19930963	0.3916	2.3	0.865	0.99		55.45
cg06676978	chr12	48572073	0.2609	1.532	0.865	0.99		76.11
cg16199879	chr14	58667190	0.07073	0.4154	0.865	0.99	ACTR10	3.49
cg08267047	chr2	203103705	-0.2623	1.54	0.865	0.99	SUMO1	10.28
cg24749385	chr5	131829935	0.05526	0.3246	0.865	0.99		93.86
cg07566537	chr11	117389342	-0.3185	1.871	0.865	0.99	DSCAML1	68.88
cg04594956	chr9	99801657	0.04929	0.2895	0.865	0.99	CTSV	4.44
cg11878735	chr11	13094677	-0.1102	0.6474	0.865	0.99		92.33
cg08062959	chr3	81871999	0.1165	0.6841	0.865	0.99		7.66
cg16584286	chr4	111119889	-0.01931	0.1134	0.865	0.99	ELOVL6	1.41
cg11208656	chr10	22605201	-0.01809	0.1063	0.865	0.99	COMMD3	1.31
cg24301101	chr6	12956489	0.342	2.009	0.865	0.99	PHACTR1	57.8
cg04990989	chr5	10291308	-0.0286	0.168	0.865	0.99	CMBL	98.14
cg07866556	chr11	9142603	0.1612	0.9472	0.865	0.99		38.23
cg17728838	chr11	46615784	0.08626	0.5067	0.865	0.99	AMBRA1	4.41
cg18998724	chr10	29409708	-0.07311	0.4295	0.865	0.99		91.79
cg23608779	chr11	94300577	-0.5225	3.07	0.865	0.99	PIWIL4	61.82
cg03886699	chr1	212698918	0.02662	0.1564	0.865	0.99		96.75
cg21096774	chr2	99683755	-0.1972	1.159	0.865	0.99	TSGA10	78.47
cg05336648	chr9	100818789	0.02022	0.1188	0.865	0.99	NANS	1.43
cg24635468	chr6	86159682	-0.01917	0.1126	0.865	0.99	NT5E	1.46
cg05202574	chr19	46515013	-0.09301	0.5464	0.865	0.99	CCDC61	90.94
cg19362328	chr1	24740239	-0.02793	0.1641	0.865	0.99		1.96
cg06349213	chr8	125631799	-0.1748	1.027	0.865	0.99	MTSS1	76.58
cg23123540	chr5	171711465	-0.02098	0.1232	0.865	0.99	UBTD2	1.98
cg16457489	chr5	126345185	-0.09073	0.533	0.865	0.99	MARCH3	89.85
cg19633027	chr1	56279464	0.2847	1.673	0.865	0.99		63.48
cg03650946	chr7	27154562	0.4399	2.584	0.865	0.99	HOXA3	28.03
cg17827660	chr12	54412028	-0.02071	0.1217	0.865	0.99	HOXC4	1.63
cg02307130	chr19	40030840	-0.0241	0.1416	0.865	0.99	EID2	1.38
cg18482438	chr11	101751315	-0.2327	1.367	0.865	0.99		22.39
cg23021191	chr17	73426969	0.1623	0.9538	0.865	0.99		19.47
cg07648758	chr3	119217223	0.04963	0.2916	0.865	0.99	C3orf1	3.22
cg08652856	chr9	133902892	-0.1043	0.6128	0.865	0.99	LAMC3	91.46
cg17982116	chr5	72747699	0.1495	0.8782	0.865	0.99		41.36
cg01139761	chr8	143292612	-0.4929	2.896	0.865	0.99		55.14
cg19191299	chr13	30679725	0.2659	1.562	0.865	0.99	LINC00365	55.68
cg00757822	chr3	155304922	-0.2348	1.379	0.865	0.99	PLCH1	70.32
cg12491223	chr5	169537111	-0.3032	1.781	0.865	0.99		67.28
cg17668657	chr7	55855729	-0.163	0.9578	0.865	0.99		87.53
cg20900090	chr4	40339280	0.1571	0.9228	0.865	0.99	CHRNA9	82.28
cg20706071	chr22	43117040	-0.02086	0.1225	0.865	0.99	A4GALT	1.65
cg26224781	chr7	95470778	0.1458	0.8567	0.865	0.99	DYNC1I1	90.21
cg00594591	chr2	225176201	-0.1219	0.7164	0.865	0.99		88.4
cg05428393	chr6	113754898	-0.0446	0.2621	0.865	0.99		4.1
cg18550241	chr19	13227748	0.05147	0.3024	0.865	0.99	TRMT1	2.38
cg21110576	chr4	57998425	-0.09553	0.5614	0.865	0.99		11.46
cg14386867	chr9	140086051	0.09912	0.5825	0.865	0.99		88.65
cg25333258	chr7	44365029	-0.02279	0.1339	0.865	0.99	CAMK2B	1.69
cg18663133	chr11	397613	-0.0593	0.3485	0.865	0.99	PKP3	94.04
cg09719580	chr13	110951253	-0.1784	1.048	0.865	0.99	COL4A1	54.51
cg14168563	chr2	12018722	0.5646	3.318	0.865	0.99		77.47
cg11423717	chr4	111120075	0.0651	0.3825	0.865	0.99	ELOVL6	3.89
cg03879992	chr16	5270799	0.2706	1.59	0.865	0.99		34.53
cg16043283	chr2	73286340	0.07718	0.4535	0.865	0.99	SFXN5	91.89
cg22499673	chr15	68756433	-0.1702	1	0.865	0.99		43.78
cg19810615	chr9	98270849	-0.02053	0.1206	0.865	0.99	PTCH1	1.82
cg12872962	chr17	74349232	0.06077	0.3571	0.865	0.99	PRPSAP1	6
cg00882333	chr18	12320712	-0.06949	0.4083	0.865	0.99	TUBB6	94.14
cg19107435	chr3	191588392	-0.2873	1.688	0.865	0.99		85.03
cg10906810	chr13	114837697	-0.3103	1.824	0.865	0.99	RASA3	39.44
cg14414886	chr10	11344304	-0.42	2.468	0.865	0.99	CELF2	62.67
cg23957180	chr5	71183986	0.06903	0.4057	0.865	0.99		91.89
cg09342325	chr2	220371699	0.09264	0.5444	0.865	0.99	GMPPA	91.7
cg12003079	chr12	6984857	0.06913	0.4063	0.865	0.99		93.88
cg13995900	chr3	121449201	0.04372	0.2569	0.865	0.99	GOLGB1	95.1
cg12198639	chr7	90892836	-0.08753	0.5144	0.865	0.99	FZD1	7.73
cg11486912	chr9	123608388	0.167	0.9814	0.865	0.99	PSMD5-AS1	87.04
cg08480739	chr11	67765021	-0.06813	0.4004	0.865	0.99	UNC93B1	93.27
cg01724011	chr16	84087814	-0.05367	0.3154	0.865	0.99	MBTPS1	95.22
cg13116350	chr2	28686966	0.2132	1.253	0.865	0.99		67.96
cg03437186	chr7	45614848	-0.178	1.046	0.865	0.99	ADCY1	7.79
cg02030410	chr1	245646925	-0.1931	1.135	0.865	0.99	KIF26B	81.96
cg10441227	chr1	187954650	-0.05269	0.3097	0.865	0.99		94.76
cg24733637	chr19	19050451	-0.1355	0.7965	0.865	0.99	HOMER3	73.88
cg01314574	chr21	46858801	-0.2036	1.197	0.865	0.99	COL18A1	27.65
cg22264584	chrX	20160086	-0.02723	0.1601	0.865	0.99	EIF1AX	2.74
cg10304506	chr7	127014560	0.08832	0.5191	0.865	0.99	ZNF800	92.4
cg02261780	chr19	3097728	0.153	0.8994	0.865	0.99	GNA11	72.79
cg26389465	chr11	112097071	-0.01723	0.1013	0.865	0.99	PTS	1.4
cg01960789	chr16	3184957	0.03196	0.1879	0.866	0.99	ZNF213	2.61
cg16213346	chr11	64188916	-0.3113	1.83	0.866	0.99		68.12
cg23150364	chr1	245717104	-0.2366	1.391	0.866	0.99	KIF26B	78.61
cg17448281	chr7	87573884	-0.1708	1.004	0.866	0.99	ADAM22	57.16
cg09612552	chr12	62654026	-0.01677	0.09857	0.866	0.99	USP15	1.33
cg10566121	chr11	30606026	0.5286	3.107	0.866	0.99	MPPED2	29.64
cg07833011	chr2	173419951	-0.2882	1.694	0.866	0.99	PDK1	61.39
cg26212496	chr12	107487708	0.02462	0.1447	0.866	0.99	CRY1	2.06
cg08872722	chr1	201252360	-0.4414	2.595	0.866	0.99	PKP1	23.96
cg22469836	chr3	183903713	0.0333	0.1958	0.866	0.99	ABCF3	2.42
cg14565798	chr19	33793976	0.04561	0.2681	0.866	0.99	LOC80054	5.5
cg08095700	chr3	184972153	0.24	1.411	0.866	0.99	EHHADH	15.15
cg14088589	chr9	82186418	0.0267	0.157	0.866	0.99	TLE4	1.6
cg02927949	chr13	103426033	0.0312	0.1834	0.866	0.99	C13orf27	2.21
cg01990216	chr13	111364860	0.03909	0.2298	0.866	0.99	ING1	4.39
cg05433090	chr14	45614314	-0.1307	0.7681	0.866	0.99	FANCM	79.13
cg09648459	chr11	130479188	0.3801	2.234	0.866	0.99		68.44
cg05896371	chr11	71159218	-0.03499	0.2057	0.866	0.99	DHCR7	2.74
cg22775099	chr3	178152130	-0.1959	1.152	0.866	0.99	LINC01014	29.83
cg00170072	chr15	79271040	-0.05595	0.3289	0.866	0.99	RASGRF1	95.34
cg04800883	chr8	17830004	-0.05614	0.33	0.866	0.99	PCM1	94.08
cg03875700	chr7	21891032	0.3283	1.93	0.866	0.99	DNAH11	65.27
cg09065438	chrX	152815874	0.547	3.216	0.866	0.99	ATP2B3	64.67
cg08398290	chr16	734514	-0.2688	1.58	0.866	0.99	JMJD8	13.25
cg07561612	chr15	63449169	-0.02837	0.1668	0.866	0.99	RPS27L	2.47
cg12930422	chr15	55968637	0.05011	0.2946	0.866	0.99	PRTG	93.71
cg08878005	chr1	24777540	-0.07852	0.4616	0.866	0.99	NIPAL3	92.35
cg20672264	chr13	61660030	-0.236	1.388	0.866	0.99		30.04
cg17234776	chr19	7553984	-0.01907	0.1121	0.866	0.99	PEX11G	1.47
cg06084210	chr13	103754324	-0.4133	2.43	0.866	0.99		50.62
cg23595516	chr11	126413587	0.2658	1.563	0.866	0.99	KIRREL3	26.72
cg18120029	chr2	173147968	0.2292	1.348	0.866	0.99		34.69
cg26811061	chr11	66056587	0.01899	0.1116	0.866	0.99	YIF1A	1.27
cg11340672	chr8	127832509	-0.1482	0.8714	0.866	0.99		24.82
cg25583128	chr18	61616453	0.05706	0.3355	0.866	0.99	HMSD	3.99
cg17079325	chr7	130131480	0.1149	0.6757	0.866	0.99	MEST	61.13
cg09706313	chr1	110963076	0.08947	0.5261	0.866	0.99		90.32
cg24890286	chr7	139317303	-0.04304	0.2531	0.866	0.99	HIPK2	94.8
cg21177456	chr19	519611	0.2301	1.353	0.866	0.99	C19orf20	68.88
cg14887662	chr5	60457841	-0.1025	0.6027	0.866	0.99	C5orf43	5.46
cg00595566	chr16	71917348	0.04635	0.2726	0.866	0.99	ZNF821	4.09
cg15818707	chr11	125488375	0.07887	0.4638	0.866	0.99	STT3A	93.15
cg04927537	chr17	76976091	-0.2182	1.283	0.866	0.99	LGALS3BP	23.35
cg16324980	chr19	50528749	-0.03894	0.229	0.866	0.99	VRK3	2.73
cg06521088	chr21	39039848	0.02427	0.1427	0.866	0.99	KCNJ6	98.16
cg17338804	chr2	237280317	0.3112	1.83	0.866	0.99	IQCA1	75.57
cg26243075	chr2	217311766	0.04439	0.261	0.866	0.99	SMARCAL1	94.69
cg10916443	chr22	50199132	-0.09663	0.5683	0.866	0.99	BRD1	91.44
cg16400903	chr5	693638	0.02005	0.1179	0.866	0.99	TPPP	1.61
cg16387647	chr14	95875991	-0.2077	1.222	0.866	0.99	LINC00341	58.23
cg14480594	chr9	111625292	0.04622	0.2718	0.866	0.99	ACTL7A	96.66
cg12475701	chr1	59012624	-0.06995	0.4114	0.866	0.99	OMA1	3.42
cg10573303	chr19	13690312	0.1186	0.6976	0.866	0.99		8.88
cg07022769	chr1	157162190	-0.2936	1.727	0.866	0.99		42.81
cg00803179	chr8	110987144	-0.08226	0.4838	0.866	0.99	KCNV1	4.39
cg13995842	chr2	190231224	-0.2472	1.454	0.866	0.99		43.65
cg24670537	chr2	228383135	-0.1421	0.8357	0.866	0.99	AGFG1	21.12
cg08752726	chr21	36254259	-0.1559	0.9169	0.866	0.99	RUNX1	16.02
cg24800810	chr1	241520926	0.06314	0.3713	0.866	0.99	RGS7	5.27
cg12875254	chr7	73983589	-0.1484	0.8727	0.866	0.99	GTF2IRD1	78.41
cg25901841	chr9	127046834	0.3343	1.966	0.866	0.99	NEK6	64.66
cg01317818	chr9	21015324	-0.05907	0.3474	0.866	0.99	HACD4	93.81
cg13619768	chr19	4008209	-0.04799	0.2823	0.866	0.99	PIAS4	3.96
cg11011774	chr17	19266179	-0.01766	0.1039	0.866	0.99	B9D1	1.19
cg25712088	chr10	531569	0.2584	1.52	0.866	0.99	DIP2C	78.07
cg19478374	chr20	9494826	0.1454	0.855	0.866	0.99	LAMP5	5.83
cg02427831	chr19	51961937	-0.1807	1.063	0.866	0.99	SIGLEC8	33.52
cg03384460	chr21	47684688	-0.3341	1.965	0.866	0.99	MCM3AP	73.66
cg07318049	chr1	28562181	-0.09676	0.5692	0.866	0.99	ATPIF1	4.04
cg00741582	chr9	139802433	-0.07531	0.443	0.866	0.99	TRAF2	92.14
cg24866418	chr3	9594082	0.1104	0.6491	0.866	0.99	LHFPL4	10.65
cg17167076	chr2	192109990	0.01929	0.1135	0.866	0.99	MYO1B	1.53
cg25012675	chr9	73477878	-0.3104	1.826	0.866	0.99	TRPM3	58.2
cg21748523	chr8	70585185	-0.2769	1.629	0.866	0.99	SLCO5A1	33.29
cg05734400	chr2	216176660	0.03075	0.1809	0.866	0.99	ATIC	2.98
cg26929323	chr16	1420317	0.02744	0.1614	0.866	0.99	UNKL	97.46
cg20731533	chr19	36631058	-0.01834	0.1079	0.866	0.99	CAPNS1	1.46
cg02119764	chr16	53469525	0.04437	0.261	0.866	0.99	RBL2	2.43
cg24956250	chr7	139168481	-0.01826	0.1074	0.866	0.99	KLRG2	1.24
cg06838422	chr1	62902269	-0.03606	0.2121	0.866	0.99	USP1	2.83
cg14032371	chr8	103137859	0.1855	1.091	0.866	0.99	NCALD	79.51
cg20719302	chr12	10459321	-0.1231	0.724	0.866	0.99	KLRD1	88.43
cg00561854	chr2	30253548	-0.1763	1.037	0.866	0.99		23.65
cg25163837	chr6	138225759	0.2359	1.388	0.866	0.99		60.03
cg04631440	chr3	170850906	0.2055	1.209	0.866	0.99	TNIK	82.07
cg06018270	chr19	38684260	0.3192	1.878	0.866	0.99	SIPA1L3	87.65
cg20692810	chr2	160472418	-0.03469	0.2041	0.866	0.99	BAZ2B	2.08
cg04949077	chr8	11016480	-0.3873	2.278	0.866	0.99	XKR6	42.76
cg12693436	chr10	47130971	-0.2323	1.367	0.866	0.99		57.14
cg02301907	chr12	122326584	-0.01827	0.1075	0.866	0.99	PSMD9	1.5
cg11934771	chr6	31021796	-0.2103	1.237	0.866	0.99	HCG22	42.89
cg24282460	chr6	166123622	0.2983	1.755	0.866	0.99		90.17
cg07922664	chr15	22955645	0.1312	0.7717	0.866	0.99	CYFIP1	84.5
cg25578773	chr13	37247048	0.2912	1.713	0.866	0.99	C13orf36	34.61
cg10096018	chr1	70964618	-0.2627	1.546	0.866	0.99		72.52
cg13495235	chr9	34379714	0.0256	0.1506	0.866	0.99	C9orf24	1.56
cg06657897	chr4	56658162	-0.1561	0.9187	0.866	0.99		86.5
cg14368286	chrX	48931953	-0.3313	1.95	0.866	0.99	PRAF2	15.15
cg00184953	chr6	31146222	-0.2248	1.323	0.866	0.99	PSORS1C3	26.5
cg15967130	chr19	10527413	-0.01904	0.112	0.866	0.99	PDE4A	1.35
cg11509096	chr1	108559066	0.1955	1.15	0.866	0.99		84.88
cg24633253	chr11	20048700	-0.152	0.8946	0.866	0.99	NAV2	20.06
cg11201165	chr10	127667481	-0.1038	0.6106	0.866	0.99	FANK1	89.29
cg26782998	chr8	47833482	0.2261	1.33	0.866	0.99		48.52
cg09685601	chr1	115396501	0.4533	2.668	0.866	0.99	SYCP1	51.45
cg11984187	chr1	36785205	-0.1105	0.6501	0.866	0.99	SH3D21	85.37
cg02350258	chr9	92112991	-0.01745	0.1027	0.866	0.99		1.28
cg12220696	chrX	77042017	-0.2288	1.346	0.866	0.99	ATRX	30.33
cg09163652	chr7	92621506	-0.1414	0.8319	0.866	0.99		84.6
