## Supplemental Tables for "Prenatal vitamin intake in first month of pregnancy and DNA methylation in cord blood and placenta in two prospective cohorts": Supplemental Table 2 - MARBLES Placenta Single Site Results.csv (part 45 of 51)

	chr	pos	DNAm_diff	sd	P.Value	adj.P.Val	gene	AveDNAm
cg22226832	chr8	134115210	0.1534	0.9029	0.866	0.99	SLA	32.47
cg01563858	chr7	26435415	-0.09388	0.5524	0.866	0.99		92.24
cg17680611	chr19	16191217	-0.2232	1.314	0.866	0.99	TPM4	75.67
cg10098639	chr14	69878088	0.1389	0.8173	0.866	0.99	SLC39A9	75.03
cg19287501	chr22	40084724	-0.1851	1.089	0.866	0.99	CACNA1I	39.91
cg18219212	chr1	16162653	-0.01763	0.1038	0.866	0.99	FLJ37453	1.42
cg20745568	chr17	40321545	0.03746	0.2204	0.866	0.99	KCNH4	97.98
cg00421356	chr2	233843507	0.09694	0.5705	0.866	0.99	NGEF	12.19
cg03934016	chr19	58111150	0.03725	0.2192	0.866	0.99	ZNF530	1.97
cg00661018	chr8	145769086	-0.1266	0.7453	0.866	0.99	KIAA1688	87.17
cg17422836	chr5	72861187	0.03366	0.1981	0.866	0.99	UTP15	2.45
cg08839267	chr3	132757973	-0.1355	0.7974	0.866	0.99	TMEM108	11.44
cg03149496	chr10	101277257	-0.09401	0.5533	0.866	0.99		92.5
cg22481486	chr4	6271157	0.06514	0.3834	0.866	0.99	WFS1	4.69
cg22677755	chr13	20994535	0.1661	0.9776	0.866	0.99	CRYL1	82.12
cg05433889	chr11	128291613	0.3538	2.082	0.866	0.99		42.69
cg18590119	chr6	1495099	0.275	1.618	0.866	0.99		58.38
cg27626762	chr10	12110736	-0.02825	0.1663	0.866	0.99	DHTKD1	1.87
cg11695653	chr22	44894386	0.0294	0.173	0.866	0.99	LDOC1L	2.6
cg14488043	chr11	8788397	-0.1024	0.6024	0.866	0.99	ST5	91.65
cg20361540	chr12	123380447	-0.02288	0.1347	0.866	0.99	VPS37B	1.88
cg04501247	chr2	153289613	0.06146	0.3618	0.866	0.99	FMNL2	94.35
cg03777405	chr17	46125833	-0.02888	0.17	0.866	0.99	NFE2L1	2.78
cg02301724	chr6	30068934	0.208	1.224	0.866	0.99		8.34
cg02632289	chrX	30872407	0.04608	0.2712	0.866	0.99	TAB3	94.7
cg07664173	chr8	21999976	-0.06539	0.3849	0.866	0.99	REEP4	4.26
cg14294758	chr3	116163694	-0.4309	2.537	0.866	0.99	LSAMP	56.3
cg23779087	chr6	151711584	-0.01788	0.1053	0.866	0.99	ZBTB2	1.5
cg27295118	chr14	22902226	-0.1866	1.098	0.866	0.99		12.75
cg10565322	chr2	43136493	0.05577	0.3283	0.866	0.99		93.19
cg02133224	chr7	54827052	0.07815	0.4601	0.866	0.99	SEC61G	5.16
cg09034467	chr21	16031333	0.2813	1.656	0.866	0.99		24.02
cg06479902	chr19	45720199	0.2256	1.328	0.866	0.99	EXOC3L2	36.2
cg22111167	chr11	48026889	-0.1388	0.817	0.866	0.99	PTPRJ	79.98
cg17461680	chr1	107803166	-0.2575	1.516	0.866	0.99	NTNG1	83.4
cg08121164	chr15	29404922	-0.1986	1.169	0.866	0.99	APBA2	27.83
cg09242530	chr5	79439551	-0.06975	0.4106	0.866	0.99	SERINC5	93.85
cg24007917	chr12	77272927	-0.06059	0.3567	0.866	0.99	CSRP2	6.02
cg02538052	chr3	196014745	0.05165	0.3041	0.866	0.99	PCYT1A	3.97
cg14430158	chr5	166736896	0.5424	3.193	0.866	0.99	TENM2	67.12
cg20890792	chr12	123579882	0.0957	0.5634	0.866	0.99	PITPNM2	90.51
cg22555675	chr19	17799230	0.02232	0.1314	0.866	0.99	UNC13A	1.68
cg20817483	chr6	5851644	-0.4674	2.752	0.866	0.99		21.32
cg17759167	chr8	95067999	0.1194	0.7028	0.866	0.99		86.78
cg21518767	chr1	212004577	-0.2146	1.264	0.866	0.99	LPGAT1	42.32
cg13858304	chr6	111949687	-0.07953	0.4682	0.866	0.99		93.42
cg02606127	chr2	238621012	-0.1591	0.9366	0.866	0.99	LRRFIP1	78.84
cg02930200	chr1	38022384	-0.07138	0.4203	0.866	0.99	DNALI1	5.31
cg24677952	chr3	111455417	0.07519	0.4427	0.866	0.99	PLCXD2	91.57
cg02019088	chr12	114368640	0.1092	0.6427	0.866	0.99	RBM19	84.14
cg23533824	chr19	59011427	-0.3181	1.873	0.866	0.99	SLC27A5	66.19
cg02073954	chr6	28193080	0.02047	0.1205	0.866	0.99	ZNF193	1.6
cg05921604	chr10	73543651	-0.0964	0.5676	0.866	0.99	CDH23	93.88
cg20431313	chr4	41306578	-0.1487	0.8755	0.866	0.99		44.88
cg19291355	chr6	44281188	-0.02363	0.1391	0.866	0.99	AARS2	2.02
cg09391368	chr17	38431760	-0.04398	0.259	0.866	0.99	WIPF2	94.17
cg00073771	chr10	126107736	-0.02652	0.1561	0.866	0.99	OAT	1.95
cg16904859	chr1	206849995	-0.1957	1.153	0.866	0.99		65.66
cg16961508	chr16	62676758	0.2792	1.644	0.866	0.99		11.67
cg12857166	chr12	53773854	-0.05341	0.3145	0.866	0.99	SP1	4.46
cg14552744	chr3	182879900	-0.2506	1.476	0.866	0.99	LAMP3	73.24
cg23184276	chrX	69653856	-0.2169	1.277	0.866	0.99		9.38
cg08873983	chr8	13128026	-0.1892	1.114	0.866	0.99	DLC1	36.82
cg12762474	chr11	5223080	-0.1898	1.118	0.866	0.99	OR51V1	31.53
cg25022915	chr17	49243257	-0.2544	1.498	0.866	0.99	NME2	12.32
cg15022739	chr18	34823045	0.1886	1.111	0.866	0.99	BRUNOL4	80.82
cg03561762	chr5	57482	0.255	1.501	0.866	0.99		20.46
cg05389301	chr4	170925541	-0.1026	0.6043	0.866	0.99	MFAP3L	91.8
cg21039317	chr8	58057984	-0.211	1.242	0.866	0.99		31.5
cg16660580	chr6	41043776	0.1435	0.8448	0.866	0.99	NFYA	87.67
cg23839792	chr6	139094905	0.04458	0.2625	0.866	0.99	CCDC28A	1.73
cg08936549	chr16	560666	-0.1075	0.6329	0.866	0.99	RAB11FIP3	42.65
cg26738238	chr22	43883901	-0.1179	0.6943	0.866	0.99	MPPED1	16.89
cg02100128	chr4	77305566	-0.1891	1.114	0.866	0.99	CCDC158	22.31
cg04509100	chr16	70680320	-0.1899	1.118	0.866	0.99	IL34	32.48
cg14116222	chr17	79935202	-0.04136	0.2436	0.866	0.99	ASPSCR1	3.55
cg06852058	chr15	34498249	0.07981	0.47	0.866	0.99	C15orf29	88.95
cg26979339	chr12	107168153	-0.05221	0.3075	0.866	0.99	RIC8B	2.89
cg26265145	chr1	188637672	-0.09869	0.5812	0.866	0.99		92.07
cg11051429	chr11	58207266	-0.3832	2.257	0.866	0.99	OR5B12	53.76
cg06417365	chr11	71188535	0.03498	0.206	0.866	0.99	NADSYN1	97.82
cg03286098	chr8	42271413	-0.153	0.9013	0.866	0.99		80.93
cg07798694	chr4	142141972	0.04085	0.2406	0.866	0.99	ZNF330	3.43
cg05296390	chr11	75227937	0.2211	1.302	0.866	0.99	GDPD5	57.5
cg12207450	chr5	92919335	0.331	1.95	0.866	0.99	NR2F1	15.83
cg01511561	chr20	62577931	-0.07384	0.4349	0.866	0.99	UCKL1	94.82
cg01348570	chr4	68566604	-0.07549	0.4446	0.866	0.99	UBA6	5.72
cg08978341	chr19	44285307	-0.1464	0.8625	0.866	0.99	KCNN4	10.5
cg23284609	chr5	10306947	0.1185	0.6982	0.866	0.99	CMBL	88.99
cg19075928	chr16	14165098	-0.01919	0.1131	0.866	0.99	MKL2	1.59
cg19978550	chr2	158453812	-0.03431	0.2021	0.866	0.99	ACVR1C	2.33
cg20650266	chr5	9739279	-0.2341	1.379	0.866	0.99	LOC285692	63.56
cg11980190	chr16	2827424	-0.03702	0.2181	0.866	0.99	TCEB2	3.93
cg20533711	chr10	135192061	-0.04003	0.2358	0.866	0.99	PAOX	3.43
cg11979959	chr20	46414900	0.08195	0.4827	0.866	0.99	SULF2	5.67
cg19545040	chr10	103700513	0.1079	0.6357	0.866	0.99	C10orf76	91.16
cg14950298	chr12	51422199	-0.06597	0.3886	0.866	0.99	SLC11A2	5.65
cg25165017	chr19	2062957	0.1118	0.6588	0.866	0.99		87.13
cg02858808	chr7	101829330	-0.2306	1.358	0.866	0.99	CUX1	79.73
cg24818434	chr1	156164011	0.05587	0.3291	0.866	0.99	SLC25A44	3.37
cg26489737	chr10	3930603	-0.2131	1.255	0.866	0.99		37.65
cg24917579	chr17	290506	0.2301	1.356	0.866	0.99	FAM101B	91.01
cg05639624	chr19	50101012	-0.02752	0.1621	0.866	0.99	PRR12	97.71
cg15193649	chr3	149508753	0.2224	1.31	0.866	0.99	ANKUB1	72.75
cg03605312	chr9	90338984	-0.05348	0.3151	0.866	0.99		94.64
cg16548415	chr7	121376242	0.2672	1.574	0.866	0.99		52.44
cg04453624	chr11	117515073	-0.3373	1.987	0.866	0.99	DSCAML1	49.27
cg20043466	chr20	21106097	0.06962	0.4101	0.866	0.99	PLK1S1	3.16
cg01932198	chr17	72596711	-0.248	1.461	0.866	0.99		34.74
cg04384893	chr4	170533734	0.05563	0.3277	0.866	0.99	NEK1	4.5
cg12656351	chr11	93529780	0.05325	0.3137	0.866	0.99	MED17	93.3
cg02198895	chr13	110759424	-0.1809	1.066	0.866	0.99		78.14
cg10156941	chr17	1466296	-0.01964	0.1157	0.866	0.99	PITPNA	1.49
cg23311549	chr12	6862849	-0.06622	0.3902	0.866	0.99	MLF2	6
cg27495636	chr8	128427572	-0.2782	1.639	0.866	0.99	POU5F1B	82.18
cg10992634	chr1	19255712	-0.1684	0.9921	0.866	0.99	IFFO2	62.79
cg20595392	chr5	52662265	-0.05828	0.3434	0.866	0.99		95.16
cg05785805	chr1	224806373	-0.228	1.344	0.866	0.99	CNIH3	11.57
cg00787746	chr19	31157390	-0.03332	0.1963	0.866	0.99		2.57
cg23837350	chr14	68046068	0.07026	0.414	0.866	0.99	PLEKHH1	94.39
cg07759992	chr1	12468933	-0.2029	1.196	0.866	0.99	VPS13D	77.86
cg00615414	chr5	167284031	0.1394	0.8215	0.866	0.99	ODZ2	92.84
cg12051973	chr11	114041153	0.2982	1.757	0.866	0.99	ZBTB16	59.99
cg21931713	chr1	10683828	0.08296	0.4888	0.866	0.99	PEX14	91.6
cg25927753	chr2	74153795	0.113	0.666	0.866	0.99	DGUOK	10.54
cg19343809	chr6	33398906	-0.03715	0.2189	0.866	0.99	SYNGAP1	3.09
cg17563614	chr10	2208428	-0.3267	1.925	0.866	0.99		38.9
cg03606367	chr12	117047347	0.1416	0.8344	0.866	0.99		84.3
cg08207364	chrX	37025097	0.5139	3.028	0.866	0.99	FAM47C	72.71
cg03638907	chr5	85916310	0.04483	0.2642	0.866	0.99	COX7C	96.07
cg03865539	chr1	236333755	0.08835	0.5206	0.866	0.99	GPR137B	91.8
cg21321611	chr4	39530047	-0.1444	0.8511	0.866	0.99	UGDH	12.79
cg06294131	chr5	139415510	-0.1289	0.7593	0.866	0.99	NRG2	87.06
cg25746092	chr6	31081617	-0.4067	2.396	0.866	0.99	PSORS1C1	69.38
cg08452766	chr1	36789496	-0.05921	0.3489	0.866	0.99	FAM176B	6.54
cg08913067	chr9	3507595	-0.07289	0.4295	0.866	0.99	RFX3	94.02
cg00369438	chr19	41076542	0.02246	0.1323	0.866	0.99	SPTBN4	1.95
cg20452215	chr18	6284896	-0.3236	1.907	0.866	0.99	L3MBTL4	84.58
cg07405126	chr3	50273278	0.1115	0.6571	0.866	0.99	GNAI2	9.63
cg08658437	chr8	71485093	-0.1735	1.023	0.866	0.99		54.08
cg19606776	chr5	173400703	0.02173	0.1281	0.866	0.99		1.76
cg24042496	chr11	117497929	-0.5492	3.236	0.866	0.99	DSCAML1	53.45
cg26006282	chrX	63581425	0.3528	2.079	0.866	0.99	MTMR8	74.31
cg10772244	chr12	6643804	0.02989	0.1762	0.866	0.99	GAPDH	2.28
cg20412287	chr2	240311564	-0.0995	0.5864	0.866	0.99	HDAC4	94.31
cg07796475	chr11	65655895	-0.06145	0.3621	0.866	0.99	FIBP	5.66
cg26336773	chr1	175014805	0.4139	2.44	0.866	0.99		77.18
cg16363238	chr6	159618265	0.5123	3.02	0.866	0.99	FNDC1	65.11
cg26919527	chr22	21133973	-0.1812	1.068	0.866	0.99	PI4KA	83.3
cg13531604	chr19	7515105	-0.04262	0.2512	0.866	0.99	ARHGEF18	95.42
cg04733951	chr17	64545218	0.1425	0.84	0.866	0.99	PRKCA	87.71
cg14756332	chr5	64920198	-0.01654	0.0975	0.866	0.99	TRIM23	1.21
cg20548433	chr1	116654344	-0.1257	0.741	0.866	0.99	MAB21L3	10.96
cg26825559	chr15	67814090	-0.02799	0.165	0.866	0.99	IQCH-AS1	2.12
cg02245875	chr20	17552881	0.0917	0.5405	0.866	0.99	DSTN	90.28
cg18592315	chr21	38573916	-0.05298	0.3123	0.866	0.99	TTC3	93.31
cg13857921	chr12	131572839	0.4126	2.432	0.866	0.99	GPR133	72.01
cg03124858	chr1	4784672	0.1575	0.9283	0.866	0.99	AJAP1	77.19
cg14884696	chr17	45664677	-0.06564	0.3869	0.866	0.99	NPEPPS	91.83
cg12326299	chr5	122369268	0.2282	1.345	0.866	0.99	PPIC	79.81
cg14078435	chr17	37185967	-0.06292	0.3709	0.866	0.99		93.24
cg19622911	chr18	3771570	0.04308	0.2539	0.866	0.99	DLGAP1	2.86
cg22084806	chr2	114261270	-0.3345	1.972	0.866	0.99		9.7
cg06213626	chr1	153586168	-0.04725	0.2785	0.866	0.99	S100A16	93.31
cg02101946	chr6	5004009	0.01939	0.1143	0.866	0.99	RPP40	1.52
cg05937292	chr5	77269342	-0.2756	1.625	0.866	0.99		7.83
cg22559341	chr18	70816815	0.4868	2.87	0.866	0.99		77.03
cg08048987	chr19	918617	-0.08468	0.4992	0.866	0.99	KISS1R	5.46
cg25618089	chr13	84354087	-0.1326	0.7817	0.866	0.99		21.8
cg27314761	chr2	196525457	0.09214	0.5431	0.866	0.99	SLC39A10	88.79
cg18730841	chr15	89456613	0.0176	0.1037	0.866	0.99	MFGE8	1.21
cg10374071	chr7	152888166	0.2245	1.324	0.866	0.99		58.08
cg05824050	chr9	109622677	-0.117	0.6898	0.866	0.99		3.54
cg09313053	chr19	52873125	0.02505	0.1477	0.866	0.99	ZNF880	2.32
cg05713399	chr21	17675215	-0.2577	1.519	0.866	0.99	MIR99AHG	55.47
cg14951734	chr2	208576279	-0.05127	0.3023	0.866	0.99	CCNYL1	3.97
cg20079997	chr6	161979049	-0.2558	1.508	0.866	0.99	PARK2	25.48
cg20566885	chr15	70995014	-0.1506	0.888	0.866	0.99	UACA	85.12
cg24146274	chr18	2395243	-0.1355	0.7987	0.866	0.99		89.55
cg04314218	chr1	43919181	0.02566	0.1513	0.866	0.99	HYI	2.26
cg07249954	chr2	220701450	0.1652	0.974	0.866	0.99		18.74
cg05929136	chr20	44941267	-0.05617	0.3312	0.866	0.99		3.91
cg00270460	chr2	97509353	0.181	1.067	0.866	0.99	ANKRD23	63.39
cg27243353	chr1	164559503	0.1426	0.8408	0.866	0.99	PBX1	75.4
cg16381028	chr1	145589138	-0.0461	0.2718	0.866	0.99	NUDT17	2.78
cg09080030	chr16	2820366	0.1608	0.9481	0.866	0.99	SRRM2	80.74
cg05300901	chr4	148015523	0.1984	1.17	0.866	0.99		77.45
cg09060402	chr11	77773156	-0.1531	0.9029	0.866	0.99	NDUFC2-KCTD14	49.06
cg11325764	chr14	51026721	0.4439	2.617	0.866	0.99	ATL1	53.69
cg18663807	chr19	56133216	0.06544	0.3858	0.866	0.99	ZNF784	95.17
cg10590019	chrX	25225048	-0.13	0.7667	0.866	0.99		10.01
cg04808022	chr18	29006481	-0.1654	0.9755	0.866	0.99	DSG1-AS1	81.55
cg19068510	chr13	100642106	-0.3179	1.874	0.866	0.99		38.92
cg06643702	chr19	9251523	-0.03334	0.1966	0.866	0.99	ZNF317	2.91
cg02039485	chr14	93570854	-0.2866	1.69	0.866	0.99	ITPK1	49.13
cg14597070	chr6	158799140	-0.7124	4.201	0.866	0.99	TULP4	27.84
cg13637402	chr9	139009863	-0.05277	0.3111	0.866	0.99	C9orf69	4.6
cg00350334	chr20	32937713	0.2206	1.301	0.866	0.99		50.94
cg22088594	chr13	37634133	-0.09686	0.5711	0.866	0.99	FAM48A	10.51
cg27411509	chr8	27761672	-0.231	1.362	0.866	0.99	SCARA5	82.97
cg04093078	chr17	61114610	-0.1193	0.7033	0.866	0.99	TANC2	87.94
cg18874265	chr2	12411599	-0.2269	1.338	0.866	0.99	LOC100506457	69.32
cg08411443	chr11	43958160	-0.1584	0.9339	0.866	0.99		83.88
cg12034229	chr7	48018855	-0.02193	0.1293	0.866	0.99	HUS1	1.98
cg04684129	chr10	80176097	-0.1195	0.7044	0.866	0.99		27.54
cg00675429	chr8	124084730	0.05664	0.334	0.866	0.99	WDR67	3.86
cg18753864	chr6	130031782	0.2131	1.257	0.866	0.99	ARHGAP18	8.72
cg10981774	chr6	875176	-0.1779	1.049	0.866	0.99	LOC101927691	85.46
cg16781340	chr16	34456429	-0.6228	3.673	0.866	0.99		74.63
cg11576574	chr7	30810797	0.106	0.6252	0.866	0.99	FAM188B	26.45
cg15883094	chr12	122265088	0.0904	0.5331	0.866	0.99	SETD1B	92.24
cg02443652	chr2	96906221	-0.08396	0.4952	0.866	0.99	LOC285033	90.71
cg19177783	chr17	42440718	-0.06618	0.3903	0.866	0.99	FAM171A2	6.62
cg22323176	chr20	54860405	0.3236	1.908	0.866	0.99		78.59
cg12023979	chr12	106467048	-0.1748	1.031	0.866	0.99	NUAK1	87.93
cg09823841	chr1	53771839	0.2099	1.238	0.866	0.99	LRP8	83.73
cg10596708	chr12	82191597	0.3254	1.919	0.866	0.99		27.9
cg08596817	chr11	320929	-0.06629	0.391	0.866	0.99	IFITM3	3.11
cg00944309	chr5	60142446	-0.2214	1.306	0.866	0.99		48.34
cg02443483	chr17	80531895	-0.08795	0.5187	0.866	0.99	FOXK2	91.53
cg26657725	chr17	79792929	-0.1109	0.6543	0.866	0.99	DYSFIP1	84.55
cg16573887	chr6	33284127	-0.0683	0.4028	0.866	0.99	ZBTB22	93.32
cg03312643	chr3	181659350	0.2026	1.195	0.866	0.99		13.25
cg19711949	chr7	80907	-0.3527	2.08	0.866	0.99		68.37
cg26205062	chr2	58655444	0.04262	0.2514	0.866	0.99		3.83
cg02641397	chr5	132166330	-0.05853	0.3453	0.866	0.99		5.44
cg18905855	chr11	67195993	0.02032	0.1199	0.866	0.99	RPS6KB2	1.53
cg15049005	chr15	66947167	0.1266	0.7469	0.866	0.99	LINC01169	84.94
cg11945276	chr4	1563747	-0.3143	1.854	0.866	0.99		39.66
cg20232308	chrX	105066337	0.2452	1.447	0.866	0.99	NRK	14.25
cg08928100	chr5	141477782	0.05373	0.3169	0.866	0.99		95
cg03612649	chr8	42292332	-0.08233	0.4856	0.866	0.99	SLC20A2	90.92
cg07410217	chr4	38153736	0.1656	0.9765	0.866	0.99		84.73
cg20664928	chr10	4881825	0.1758	1.037	0.866	0.99	AKR1E2	71.71
cg27390496	chr19	51357367	-0.3715	2.191	0.866	0.99	KLK3	59.49
cg02566611	chr16	83948975	-0.02505	0.1477	0.866	0.99	MLYCD	98.02
cg09658097	chr8	25339639	0.09487	0.5596	0.866	0.99	CDCA2	89.06
cg07290413	chr2	16383611	-0.1937	1.143	0.866	0.99		85.83
cg20195799	chr4	37395903	-0.2501	1.476	0.866	0.99	NWD2	80.31
cg10240056	chr19	52256222	-0.4465	2.634	0.866	0.99	FPR1	60.65
cg12566791	chr18	72761511	0.2209	1.303	0.866	0.99	ZNF407	53.81
cg19435621	chr7	94538251	0.2405	1.418	0.866	0.99	PPP1R9A	22.97
cg08325662	chr14	23476986	-0.2343	1.382	0.866	0.99	C14orf93	20.2
cg12406108	chr13	114965560	-0.5178	3.055	0.866	0.99		64.59
cg19551229	chr11	133937999	0.1414	0.8342	0.866	0.99	JAM3	87.3
cg26979504	chr10	94451518	-0.2159	1.274	0.866	0.99	HHEX	70.08
cg17193081	chr9	129243015	0.1383	0.8157	0.866	0.99	MVB12B	89.57
cg12519217	chr9	27394233	-0.1769	1.044	0.866	0.99	MOB3B	53.16
cg09941202	chr14	90421085	0.02114	0.1247	0.866	0.99	TDP1	1.87
cg20618615	chr10	572067	-0.07384	0.4356	0.866	0.99	DIP2C	94.01
cg15933451	chr2	98329830	-0.1222	0.7209	0.866	0.99	ZAP70	45.86
cg02692964	chr17	40575494	0.04172	0.2461	0.866	0.99	PTRF	4.43
cg07852825	chr3	172166182	0.2799	1.651	0.866	0.99	GHSR	49.51
cg03782717	chr12	110805157	-0.1679	0.9904	0.866	0.99		79.5
cg09359349	chr3	48282293	-0.134	0.7902	0.866	0.99	ZNF589	85.93
cg03722525	chr11	67381554	0.1793	1.058	0.866	0.99		11.91
cg23793040	chr2	74229995	-0.06648	0.3922	0.866	0.99		4.81
cg08045465	chr14	104188270	0.1169	0.6899	0.866	0.99	ZFYVE21	90.37
cg17871757	chr3	9781122	-0.09535	0.5625	0.866	0.99	BRPF1	90.56
cg02909298	chr14	56207327	0.09637	0.5686	0.866	0.99		91.28
cg23335258	chr16	29974294	-0.1821	1.074	0.866	0.99	TMEM219	62.06
cg16235891	chr7	158243546	0.335	1.977	0.866	0.99	PTPRN2	47.23
cg11970802	chr19	56627366	0.101	0.596	0.866	0.99	ZNF787	91.89
cg00167525	chr19	15190974	-0.2645	1.561	0.866	0.99		30.24
cg26968269	chr3	43301985	-0.147	0.8674	0.866	0.99		91.91
cg17409393	chr20	50384485	-0.08175	0.4823	0.866	0.99	ATP9A	5.33
cg18127191	chr1	91966734	0.01952	0.1152	0.866	0.99	CDC7	1.33
cg24321688	chr19	39393347	-0.06144	0.3625	0.866	0.99	NFKBIB	92.61
cg20454460	chr5	54197508	-0.2251	1.328	0.866	0.99		51.44
cg01083029	chr6	30166906	0.1033	0.6096	0.866	0.99	TRIM26	93.79
cg06723525	chr10	134837806	-0.3374	1.991	0.866	0.99		39.33
cg00206779	chr8	105341338	-0.2483	1.465	0.866	0.99		82.93
cg03357762	chr12	120633054	-0.0955	0.5635	0.866	0.99	GCN1L1	10.21
cg18795383	chr19	1822386	0.1319	0.7786	0.866	0.99	REXO1	85.92
cg20133314	chr12	122710501	0.01877	0.1108	0.866	0.99	DIABLO	1.2
cg23681664	chr3	9746637	-0.03982	0.235	0.866	0.99	CPNE9	3.07
cg11878641	chr1	224803855	-0.03306	0.1951	0.866	0.99	CNIH3	2.17
cg01808879	chr12	98911336	-0.2853	1.683	0.866	0.99	LOC100128191	69.99
cg01942884	chr3	50654499	0.03946	0.2329	0.866	0.99	MAPKAPK3	3.16
cg17441401	chr1	53794150	-0.2015	1.189	0.866	0.99	LRP8	9.6
cg12669865	chr10	62332728	-0.2397	1.414	0.866	0.99	ANK3	14.56
cg12189410	chr9	138148148	0.1467	0.8658	0.866	0.99		32.79
cg00362680	chr7	42008023	0.1107	0.6535	0.866	0.99	GLI3	86.03
cg08258816	chr15	41298852	0.0869	0.5129	0.866	0.99	INO80	91.9
cg00422068	chr6	16223119	-0.06266	0.3698	0.866	0.99		94.03
cg26558833	chrX	95729654	0.2497	1.474	0.866	0.99		78.32
cg22142922	chr11	69969430	0.2521	1.488	0.866	0.99	ANO1	70.65
cg09284092	chr9	139030644	0.08369	0.494	0.866	0.99		4.8
cg24532437	chr20	60593461	-0.1313	0.7747	0.866	0.99	TAF4	83.84
cg27511494	chr1	166855868	-0.1671	0.9863	0.866	0.99		81.72
cg17853121	chr2	25016130	-0.04214	0.2487	0.866	0.99	CENPO	2.93
cg03029060	chr6	27441036	-0.05416	0.3197	0.866	0.99	ZNF184	4.36
cg09953959	chr8	141468467	0.01741	0.1027	0.866	0.99	TRAPPC9	1.21
cg01331734	chr10	116599873	0.1123	0.6629	0.866	0.99	FAM160B1	89.68
cg01084948	chr16	71094541	0.2642	1.56	0.866	0.99	HYDIN	71.33
cg17818613	chr2	97527586	0.07838	0.4626	0.866	0.99	SEMA4C	96.36
cg23756251	chr3	179754521	-0.08378	0.4945	0.866	0.99	PEX5L	5.69
cg10902432	chr16	19565565	0.06859	0.4049	0.866	0.99	C16orf62	93.71
cg16553052	chr7	2349605	-0.1638	0.9666	0.866	0.99	SNX8	31.38
cg14016676	chr1	227182615	-0.1571	0.9273	0.866	0.99	CDC42BPA	91.52
cg12164713	chr19	12969204	-0.3467	2.046	0.866	0.99	MAST1	52.35
cg21670679	chr6	37882734	-0.2893	1.707	0.866	0.99	ZFAND3	77.38
cg15745921	chr1	231003632	-0.03352	0.1978	0.866	0.99	C1orf198	2.65
cg13047217	chr8	636871	0.7218	4.261	0.866	0.99	ERICH1	41.34
cg01709021	chr21	45199722	-0.05339	0.3151	0.866	0.99		94.5
cg07954060	chr11	28284375	-0.05873	0.3467	0.866	0.99	METTL15	92.87
cg23999078	chr6	158314486	0.08458	0.4992	0.866	0.99	SNX9	91.5
cg16962463	chr12	89968675	-0.2148	1.268	0.866	0.99		41.48
cg24788450	chr11	848772	-0.1115	0.658	0.866	0.99	TSPAN4	15.06
cg01284592	chr19	55471217	-0.135	0.7967	0.866	0.99	RNU6-35P	80.22
cg05794480	chr18	75362920	-0.02026	0.1196	0.866	0.99		1.69
cg13186155	chr1	86063729	-0.2531	1.494	0.866	0.99		47.86
cg17211514	chr22	26877092	0.09399	0.5548	0.866	0.99	HPS4	89.73
cg18711066	chr16	68118822	0.08476	0.5004	0.866	0.99	NFATC3	6.8
cg20564664	chr21	37432585	0.02736	0.1615	0.866	0.99	SETD4	2.31
cg20282941	chr6	27760082	0.03288	0.1941	0.866	0.99		2.61
cg08448725	chr16	52582210	-0.4596	2.713	0.866	0.99	TOX3	34.79
cg19054818	chr1	16544004	0.03885	0.2294	0.866	0.99		3.87
cg01782709	chr6	32918306	0.1791	1.057	0.866	0.99	HLA-DMA	82.49
cg11682661	chr20	43329199	-0.3377	1.993	0.866	0.99		79.95
cg16804428	chr3	71367137	0.09773	0.577	0.866	0.99	FOXP1	89.55
cg15475055	chr10	35379345	-0.01691	0.09983	0.866	0.99	CUL2	1.27
cg00187128	chr4	128608153	-0.3167	1.87	0.866	0.99	INTU	75.72
cg07420163	chr16	89778301	0.1829	1.08	0.866	0.99	C16orf7	10.03
cg14027376	chr1	235490539	0.02222	0.1312	0.866	0.99	ARID4B	1.82
cg25964299	chr1	15508314	-0.1802	1.064	0.866	0.99	TMEM51	73.73
cg24712381	chr7	72921503	-0.07251	0.4282	0.866	0.99	BAZ1B	91.27
cg09269866	chr1	47900197	-0.1283	0.7574	0.866	0.99	FOXD2	9.91
cg14130998	chr17	17370558	0.2329	1.375	0.866	0.99		41.53
cg08911345	chr10	5339609	0.2431	1.436	0.866	0.99		53.76
cg13257878	chr10	133747771	-0.05988	0.3536	0.866	0.99	PPP2R2D	94.04
cg06722397	chr1	7839884	0.0479	0.2828	0.866	0.99	VAMP3	93.95
cg02503744	chr19	47165361	-0.04943	0.2919	0.866	0.99	DACT3	2.51
cg19744229	chr12	31452851	-0.06008	0.3548	0.866	0.99	FAM60A	92.76
cg19110654	chr17	77460588	0.4269	2.521	0.866	0.99	HRNBP3	73.35
cg01315028	chr10	66627413	-0.1156	0.6827	0.866	0.99		9.25
cg13424940	chr9	136844397	0.2251	1.329	0.866	0.99	VAV2	42.78
cg12122558	chr17	35968810	0.08961	0.5292	0.866	0.99	SYNRG	4.84
cg00036386	chr2	74691992	0.02228	0.1316	0.866	0.99	MOGS	2.03
cg12978573	chr2	53429582	-0.1749	1.033	0.866	0.99		24.51
cg10397063	chr6	136611015	-0.01737	0.1026	0.866	0.99	BCLAF1	1.27
cg12733254	chr1	26682999	0.1456	0.8599	0.866	0.99		41.86
cg16320257	chr17	70585228	-0.1281	0.7567	0.866	0.99	LINC00673	23.3
cg06792448	chr14	101349632	-0.7769	4.588	0.866	0.99	MIR432	40.66
cg16345647	chr21	38378406	0.2789	1.647	0.866	0.99	DSCR6	55.62
cg16235748	chr6	149772707	0.2169	1.281	0.866	0.99	ZC3H12D	8.97
cg18703238	chr13	108922361	0.1249	0.7378	0.866	0.99	TNFSF13B	8.73
cg20975478	chr1	44457319	0.08997	0.5313	0.866	0.99	CCDC24	6.17
cg18210910	chr2	71371158	0.06056	0.3576	0.866	0.99	MPHOSPH10	94.36
cg15078841	chr7	155796902	-0.5205	3.074	0.866	0.99		57.25
cg07594108	chr9	124860982	-0.257	1.518	0.866	0.99		77.39
cg00846270	chr5	149688853	0.1775	1.048	0.866	0.99		80.74
cg01181301	chr22	22098620	-0.3031	1.79	0.866	0.99		58.29
cg22750479	chr12	6642718	0.03168	0.1871	0.866	0.99	GAPDH	3.04
cg05160963	chr14	24658099	0.01955	0.1155	0.866	0.99	IPO4	1.36
cg12381276	chr11	62728253	-0.1177	0.6952	0.866	0.99		88.27
cg02565647	chr5	174350186	0.2494	1.473	0.866	0.99		87.51
cg19297357	chr1	228956847	-0.05698	0.3365	0.866	0.99		94.78
cg12028740	chr8	3244626	0.4341	2.564	0.866	0.99	CSMD1	30.28
cg00237080	chr19	46899291	-0.3193	1.886	0.866	0.99		41.6
cg17759616	chr21	40012948	0.3601	2.127	0.866	0.99	ERG	82.97
cg15042811	chr4	144621971	0.4566	2.697	0.866	0.99	FREM3	17.87
cg24191571	chr6	116324962	0.1151	0.6798	0.866	0.99	FRK	87
cg16896847	chr8	144512042	0.01856	0.1096	0.866	0.99	MAFA	1.43
cg07467678	chr9	131851325	-0.09991	0.5901	0.866	0.99	DOLPP1	88.06
cg16606646	chr14	69445496	0.03005	0.1775	0.866	0.99	ACTN1-AS1	2.49
cg12541581	chr11	22632094	-0.2171	1.283	0.866	0.99		71.4
cg16384626	chr6	80813901	-0.2493	1.473	0.866	0.99		64.74
cg01923516	chr7	3989167	-0.2108	1.245	0.866	0.99	SDK1	87.13
cg04173384	chr1	155701743	-0.04191	0.2476	0.866	0.99	DAP3	95.21
cg21011186	chr7	137311778	0.3155	1.864	0.866	0.99	DGKI	40.88
cg19571127	chr19	4867897	0.02639	0.1559	0.866	0.99	PLIN3	2.43
cg10433594	chr6	139696771	-0.05436	0.3211	0.866	0.99	CITED2	3.71
cg17579075	chr11	18720358	-0.01619	0.09564	0.866	0.99	TMEM86A	1.08
cg25631876	chr1	222018843	0.118	0.6973	0.866	0.99		89.88
cg09667775	chr1	6170013	0.3096	1.829	0.866	0.99	CHD5	41.08
cg05181025	chr6	33393662	-0.02233	0.1319	0.866	0.99	SYNGAP1	2.3
cg27209110	chr19	53662353	0.02475	0.1462	0.866	0.99	ZNF347	2.16
cg20319264	chr22	29977203	0.03635	0.2147	0.866	0.99	NIPSNAP1	3.04
cg04736260	chr19	40005836	0.04747	0.2804	0.866	0.99	SELV	3.35
cg06521531	chrX	135229551	0.2972	1.756	0.866	0.99	FHL1	14.36
cg09279803	chr14	99903506	0.04829	0.2853	0.866	0.99	SETD3	94.59
cg14253965	chr17	66379662	0.1012	0.5976	0.866	0.99	ARSG	9.21
cg07755203	chr2	150177004	0.2834	1.674	0.866	0.99		51.91
cg04633651	chr12	123603528	0.1554	0.9181	0.866	0.99		78.65
cg11849673	chrX	45022008	-0.2157	1.274	0.866	0.99	CXorf36	46.64
cg23538064	chr6	31913275	-0.2262	1.337	0.866	0.99	C2	40.62
cg20614018	chr2	111915688	-0.1517	0.8962	0.866	0.99	BCL2L11	80.11
cg25499687	chrX	133507336	-0.1487	0.8787	0.866	0.99	PHF6	4.09
cg16825428	chr8	81397783	0.04282	0.253	0.866	0.99	ZBTB10	2.56
cg08479615	chr17	57451307	0.2756	1.628	0.866	0.99	YPEL2	52.81
cg00232091	chr20	43182352	-0.1823	1.077	0.866	0.99	PKIG	82.1
cg19409149	chr2	234608369	-0.1019	0.6023	0.866	0.99	UGT1A6	91.7
cg07457727	chr8	131451983	-0.1768	1.045	0.866	0.99		38.97
cg18240463	chr1	3164415	-0.4172	2.465	0.866	0.99	PRDM16	24.53
cg07166235	chr12	49183018	-0.0402	0.2375	0.866	0.99	ADCY6	3.26
cg00032195	chr17	48946802	-0.06762	0.3995	0.866	0.99	TOB1	93.01
cg07272614	chr3	20082425	-0.03437	0.2031	0.866	0.99	KAT2B	2.94
cg18666101	chr11	33529684	0.1615	0.9544	0.866	0.99		27.92
cg24645611	chr1	214140156	-0.2751	1.625	0.866	0.99		75.32
cg19032544	chr4	156209101	-0.2553	1.509	0.866	0.99		26.5
cg07291524	chr18	29691347	0.07653	0.4522	0.866	0.99	RNF138	92.08
cg18493238	chr10	37414261	0.5806	3.431	0.866	0.99	ANKRD30A	50.18
cg15913661	chr16	21469064	-0.4034	2.383	0.866	0.99	SMG1P3	70.26
cg09331640	chr3	150264376	-0.01741	0.1029	0.866	0.99	SERP1	1.57
cg13135455	chr2	241860318	-0.233	1.377	0.866	0.99		47.31
cg02756768	chr15	91260537	0.03148	0.186	0.866	0.99	BLM	2.19
cg18268885	chr21	44735977	0.2546	1.505	0.866	0.99		61.01
cg22489722	chr5	149370497	0.06127	0.3621	0.866	0.99		5.16
cg10503891	chr15	65654017	-0.03643	0.2153	0.866	0.99	IGDCC3	97.54
cg13728304	chr10	22830019	0.06612	0.3907	0.866	0.99	PIP4K2A	93.66
cg06899844	chr16	30662123	0.04129	0.244	0.866	0.99	PRR14	4.17
cg06880108	chr1	111021908	0.07284	0.4304	0.866	0.99	CYMP	94.11
cg01567084	chr11	102980010	0.02106	0.1244	0.866	0.99	DYNC2H1	1.88
cg09981375	chr17	74068677	-0.05239	0.3096	0.866	0.99	SRP68	3.78
cg06898923	chr10	27792905	0.06598	0.3899	0.866	0.99	RAB18	3.91
cg25611443	chr1	205603068	-0.1012	0.5983	0.866	0.99	ELK4	89.3
cg27142123	chr10	108660186	0.5563	3.288	0.866	0.99	SORCS1	49.02
cg08773670	chr6	37882698	0.2717	1.605	0.866	0.99	ZFAND3	42.44
cg21347412	chr19	4339217	-0.05876	0.3473	0.866	0.99	STAP2	94.63
cg05013957	chr15	99901604	0.06471	0.3824	0.866	0.99	LRRC28	93.06
cg06516769	chr3	51996797	-0.1594	0.9422	0.866	0.99	PCBP4	39.72
cg01819359	chr16	69413303	-0.05395	0.3188	0.866	0.99	TERF2	94.81
cg09456094	chr2	231280878	0.02083	0.1231	0.866	0.99	SP100	1.64
cg27563952	chr1	182557982	-0.07127	0.4212	0.866	0.99		4.33
cg26758427	chr16	48151319	-0.1371	0.8102	0.866	0.99	ABCC12	84.34
cg25183543	chr13	112332807	-0.319	1.885	0.866	0.99		39.36
cg19300124	chr12	29127750	0.09245	0.5464	0.866	0.99		88.53
cg18085998	chr1	33938224	0.02479	0.1465	0.866	0.99	ZSCAN20	1.86
cg17539402	chr1	232320035	0.4214	2.491	0.866	0.99		66.14
cg08221848	chr14	77586446	0.06479	0.3829	0.866	0.99		93.25
cg08387766	chr9	117154923	-0.1859	1.099	0.866	0.99	AKNA	76.69
cg15006118	chr11	78387290	-0.4648	2.747	0.866	0.99	ODZ4	87.44
cg19366877	chr1	204010639	-0.1611	0.9521	0.866	0.99	C1orf157	79.43
cg17707635	chr12	48153133	-0.02812	0.1662	0.866	0.99	RAPGEF3	2.22
cg14160016	chr6	169952115	-0.2092	1.236	0.866	0.99	WDR27	93.74
cg23112821	chr14	100658902	-0.1164	0.6883	0.866	0.99		89.83
cg01161961	chr1	52563897	0.2245	1.327	0.866	0.99		68.59
cg10759361	chr14	91527096	-0.01614	0.09541	0.866	0.99	RPS6KA5	1
cg17555940	chr6	660874	0.08035	0.4749	0.866	0.99	EXOC2	90.65
cg00924575	chr5	76474673	0.2946	1.741	0.866	0.99		87.01
cg18451041	chr2	161190925	-0.2121	1.254	0.866	0.99	RBMS1	52.55
cg06294408	chr18	71749347	0.474	2.802	0.866	0.99	FBXO15	59.51
cg10406144	chr9	125027315	0.05914	0.3496	0.866	0.99	MRRF	5.35
cg27359633	chr20	33104463	-0.01778	0.1051	0.866	0.99	DYNLRB1	1.56
cg27308871	chr16	2437308	0.1896	1.121	0.866	0.99	ABCA17P	72.17
cg05579622	chr5	10618622	-0.2109	1.247	0.866	0.99	ANKRD33B	83.07
cg06342946	chr21	35091106	-0.06215	0.3674	0.866	0.99	ITSN1	93.6
cg14582009	chr19	48199897	-0.08974	0.5305	0.866	0.99	GLTSCR1	88.9
cg12426172	chr11	126874787	-0.2071	1.225	0.866	0.99	KIRREL3-AS3	45.21
cg03981685	chr1	87615654	0.1321	0.7809	0.866	0.99	LOC339524	18.08
cg23586539	chr16	30371544	-0.2005	1.185	0.866	0.99	TBC1D10B	46.51
cg26466173	chr10	103985954	-0.01881	0.1112	0.866	0.99	ELOVL3	1.79
cg24854943	chr5	74632858	0.03513	0.2077	0.866	0.99	HMGCR	2.88
cg22235132	chr6	53319855	-0.1426	0.8431	0.866	0.99		87.63
cg10142452	chr2	27799411	-0.3389	2.004	0.866	0.99	C2orf16	57.49
cg06892501	chr11	5345105	0.5154	3.047	0.866	0.99	OR51B2	56.62
cg25691167	chr7	19184961	-0.5363	3.171	0.866	0.99	FERD3L	25.1
cg23554323	chr16	88701572	0.1572	0.9291	0.866	0.99		13.23
cg25319365	chr20	31921062	-0.2672	1.58	0.866	0.99		71.72
cg17593721	chr5	118788746	-0.04263	0.2521	0.866	0.99	HSD17B4	3.41
cg18446441	chr13	32480222	0.5246	3.102	0.866	0.99	EEF1DP3	38.77
cg11936089	chr11	64270294	-0.2056	1.216	0.866	0.99		61.6
cg11389764	chr12	101111593	-0.2358	1.394	0.866	0.99		18.85
cg22467671	chr9	20512810	-0.2391	1.414	0.866	0.99	MLLT3	71.32
cg24717293	chr5	173838621	-0.1197	0.7079	0.866	0.99	LINC01411	86
cg18737430	chr11	119490461	0.1081	0.6392	0.866	0.99		33.99
cg08208505	chr16	68119244	-0.01863	0.1102	0.866	0.99	NFATC3	1.42
cg03312856	chr16	84219629	-0.6654	3.934	0.866	0.99	TAF1C	71.61
cg25672287	chr16	452092	-0.01806	0.1068	0.866	0.99	DECR2	1.34
cg19426522	chr3	27766009	-0.4652	2.751	0.866	0.99		64.79
cg25259798	chr7	5228876	0.262	1.549	0.866	0.99	WIPI2	90.85
cg18083664	chr5	138393073	-0.1443	0.8535	0.866	0.99	SIL1	79.67
cg13747199	chr9	2016340	-0.02353	0.1391	0.866	0.99	SMARCA2	1.32
cg01547926	chr9	99621966	-0.06292	0.3721	0.866	0.99		92.98
cg15955499	chr6	158509770	-0.07029	0.4156	0.866	0.99	SYNJ2	94.59
cg01547480	chr1	54814976	0.08357	0.4942	0.866	0.99	SSBP3	92.17
cg10923855	chr12	34488830	-0.3268	1.933	0.866	0.99		32.88
cg13536939	chr22	27744873	-0.5874	3.473	0.866	0.99		45.75
cg27586885	chr19	33726898	0.04277	0.2529	0.866	0.99		96.89
cg07152728	chr19	50400217	-0.1267	0.7492	0.866	0.99	IL4I1	13.91
cg03149360	chr6	20708487	-0.05154	0.3048	0.866	0.99	CDKAL1	94.88
cg02865230	chr16	79112303	-0.2921	1.727	0.866	0.99	WWOX	83.91
cg06663384	chr10	104190677	-0.08212	0.4856	0.866	0.99	CUEDC2	92.7
cg20439252	chr11	111957023	-0.09781	0.5784	0.866	0.99	TIMM8B	8.4
cg11392823	chr11	122488938	-0.192	1.136	0.866	0.99		78.23
cg24517944	chr10	33608887	-0.07936	0.4693	0.866	0.99	NRP1	94.1
cg10941822	chr14	92414151	-0.01737	0.1027	0.866	0.99	FBLN5	1.5
cg02145866	chr3	99353080	-0.1849	1.093	0.866	0.99	MIR548G	85.87
cg03490766	chr6	169027019	-0.08844	0.523	0.866	0.99	SMOC2	96.28
cg24066198	chr19	58695006	-0.01941	0.1148	0.866	0.99	ZNF274	1.5
cg09938677	chr1	218636703	-0.1984	1.173	0.866	0.99	MIR548F3	74.69
cg07039378	chr7	73645723	0.2193	1.297	0.866	0.99		77.7
cg23219305	chr22	43117326	-0.02806	0.1659	0.866	0.99	A4GALT	2.6
cg09561200	chr19	18780420	-0.137	0.8103	0.866	0.99	KLHL26	86.85
cg21474062	chr3	141087363	-0.09621	0.569	0.866	0.99	ZBTB38	6.1
cg00588575	chr9	139960171	-0.2613	1.545	0.866	0.99	SAPCD2	88.1
cg09655370	chr7	122702278	0.366	2.165	0.866	0.99		76.61
cg13862557	chr20	33141270	0.3672	2.172	0.866	0.99	MAP1LC3A	68.08
cg12679792	chr6	168954578	0.6289	3.72	0.866	0.99	SMOC2	80.39
cg24066490	chr11	93553999	-0.1336	0.7904	0.866	0.99	VSTM5	90.74
cg23594668	chr8	17941752	0.1129	0.6675	0.866	0.99	LOC101929066	3.67
cg26276013	chr14	64319689	-0.01823	0.1078	0.866	0.99	SYNE2	1.4
cg13580649	chr4	177467794	-0.5606	3.316	0.866	0.99		59.09
cg25660838	chr5	114962236	-0.02895	0.1713	0.866	0.99	TMED7	2.61
cg01416111	chr7	120590947	-0.08507	0.5032	0.866	0.99	ING3	3.94
cg06222511	chr12	11194243	-0.06751	0.3993	0.866	0.99	PRH1-PRR4	91.85
cg09404334	chr6	86304180	0.04781	0.2828	0.866	0.99	SNX14	5.26
cg27528326	chr11	14396120	-0.2951	1.745	0.866	0.99		47.28
cg24593257	chr7	31355747	-0.6124	3.623	0.866	0.99		60.04
cg18007837	chr17	6797466	0.3888	2.3	0.866	0.99	ALOX12P2	55.77
cg17164081	chr7	143039251	-0.06156	0.3642	0.866	0.99	CLCN1	90.48
cg12855615	chr14	69380081	0.1476	0.8729	0.866	0.99	ACTN1	93.65
cg17718280	chrX	83443715	-0.43	2.544	0.866	0.99	RPS6KA6	33.18
cg09327399	chr20	18679483	-0.08973	0.5308	0.866	0.99	LOC101929526	91.31
cg03477477	chr10	121049517	0.1479	0.8746	0.866	0.99	GRK5	29.5
cg26972389	chr5	169407753	-0.1147	0.6787	0.866	0.99	FAM196B	13.03
cg01065516	chr8	132320413	-0.4652	2.752	0.866	0.99		82.32
cg06404973	chr13	34676232	-0.243	1.437	0.866	0.99		77.28
cg05374258	chr15	93974459	-0.05718	0.3383	0.866	0.99		93.29
cg10872186	chr21	23233481	-0.3733	2.208	0.866	0.99		25.39
cg05947596	chr6	99969103	0.03671	0.2172	0.866	0.99		2.6
cg25208046	chr5	94890817	-0.01756	0.1039	0.866	0.99	ARSK	1.26
cg11830546	chr4	140222702	0.03067	0.1814	0.866	0.99	NAA15	2.2
cg12426833	chr8	101422061	-0.1588	0.9394	0.866	0.99		72.84
cg14705893	chr21	44315854	-0.112	0.6624	0.866	0.99	NDUFV3	88.51
cg16654441	chr8	124795479	0.07178	0.4247	0.866	0.99	FAM91A1	91.5
cg05223847	chr10	124913846	-0.07422	0.4391	0.866	0.99	BUB3	4.29
cg16339238	chr20	23029298	0.01888	0.1117	0.866	0.99	THBD	1.28
cg27624381	chr4	77917883	-0.2417	1.43	0.866	0.99	SEPT11	86.28
cg21293920	chr17	805576	-0.2271	1.344	0.866	0.99	NXN	33.8
cg12481283	chr20	19997705	-0.1165	0.6893	0.866	0.99	NAA20	6.45
cg21416968	chr1	44441199	0.01804	0.1067	0.866	0.99	ATP6V0B	1.68
cg06389267	chr5	71325039	0.496	2.935	0.866	0.99		47.67
cg02717888	chr16	59100991	0.1462	0.8649	0.866	0.99		12.83
cg04686994	chr5	61700164	0.1226	0.7251	0.866	0.99	DIMT1L	5.27
cg27068539	chr16	4896607	-0.03501	0.2071	0.866	0.99	UBN1	3.28
cg01748244	chr1	2179352	0.0839	0.4964	0.866	0.99	SKI	90.02
cg24980609	chr10	103348064	0.04943	0.2925	0.866	0.99	POLL	3.73
cg06767008	chrX	49114545	-0.2114	1.251	0.866	0.99	FOXP3	63.32
cg27530576	chr6	33401480	0.3258	1.928	0.866	0.99	SYNGAP1	46.15
cg09193751	chr7	157691591	0.3973	2.351	0.866	0.99	PTPRN2	54.04
cg10382711	chr13	27917778	-0.09858	0.5833	0.866	0.99		88.63
cg09063661	chr20	2188420	0.09101	0.5385	0.866	0.99		8.19
cg14670213	chr5	120400115	0.5036	2.98	0.866	0.99		43.92
cg27060380	chr2	36721423	-0.08458	0.5005	0.866	0.99	CRIM1	90.22
cg16717113	chr13	113510437	-0.05009	0.2964	0.866	0.99	ATP11A	95.84
cg04910228	chr1	231739450	0.1604	0.949	0.866	0.99	TSNAX-DISC1	15.62
cg13427868	chr3	188636245	-0.1982	1.173	0.866	0.99		31.35
cg19809988	chr7	149569883	0.1065	0.6305	0.866	0.99	ATP6V0E2	11.31
cg25305119	chr14	104940893	0.2343	1.386	0.866	0.99		22.5
cg26990102	chr2	119606746	-0.5963	3.529	0.866	0.99	EN1	38.02
cg08156120	chr14	74111075	-0.282	1.669	0.866	0.99	DNAL1	17.11
cg11532609	chr2	44059334	-0.2252	1.333	0.866	0.99	ABCG5	27.53
cg19693115	chr6	170425720	-0.3498	2.07	0.866	0.99		79.91
cg12211060	chr6	169619986	-0.5052	2.99	0.866	0.99	THBS2	72.36
cg04876417	chr1	198883910	0.1668	0.9871	0.866	0.99	MIR181A1HG	82.82
cg04175049	chr22	50894039	0.04594	0.2719	0.866	0.99	SBF1	96.52
cg19347325	chr2	231370209	0.05932	0.3511	0.866	0.99	SP100	94.39
cg04492405	chr13	91684328	-0.1728	1.023	0.866	0.99		30.64
cg17634588	chr8	141646421	-0.01708	0.1011	0.866	0.99	EIF2C2	1.37
cg25499573	chr17	79682636	-0.02629	0.1556	0.866	0.99	SLC25A10	98.35
cg05450629	chr15	90627448	-0.07551	0.4469	0.866	0.99	IDH2	93.84
cg09524352	chr3	48719190	-0.0978	0.5788	0.866	0.99	NCKIPSD	89.96
cg14224937	chr19	52873101	0.02406	0.1424	0.866	0.99	ZNF880	1.78
cg02138806	chr2	151730502	0.1927	1.14	0.866	0.99		87.02
cg07287131	chr12	90801816	-0.08679	0.5137	0.866	0.99		90.48
cg05844331	chr7	18121961	0.1896	1.122	0.866	0.99		77.27
cg18273350	chr1	185270682	0.09449	0.5593	0.866	0.99	IVNS1ABP	92.85
cg25788980	chr3	5228641	-0.07749	0.4587	0.866	0.99	EDEM1	7.21
cg23233404	chr6	10887587	-0.04203	0.2488	0.866	0.99	SYCP2L	3.77
cg22642750	chr1	174129587	-0.09936	0.5881	0.866	0.99	RABGAP1L	10.61
cg24084481	chr7	127669504	0.08605	0.5093	0.866	0.99	SND1	91.62
cg01354923	chr10	89622715	0.05525	0.327	0.866	0.99	PTEN	4.44
cg20478089	chr14	35099711	-0.0785	0.4647	0.866	0.99	SNX6	5.4
cg13358038	chr12	1023702	-0.1645	0.9739	0.866	0.99	RAD52	75.35
cg17091399	chr7	105321455	-0.1787	1.058	0.866	0.99	ATXN7L1	86.75
ch.11.983092R	chr11	47300267	-0.2582	1.528	0.866	0.99	MADD	17.06
cg01944137	chr14	64974907	0.06446	0.3815	0.866	0.99	ZBTB1	92.51
cg27555390	chr19	45317810	-0.1022	0.6049	0.866	0.99	BCAM	86.49
cg18922172	chr5	151133793	0.08254	0.4886	0.866	0.99	ATOX1	91.05
cg06138647	chr3	15642837	-0.05642	0.334	0.866	0.99	BTD	2.98
cg11878254	chr12	49731885	-0.1801	1.066	0.866	0.99	C1QL4	52.64
cg03461559	chr17	7318920	-0.1226	0.7256	0.866	0.99	NLGN2	84.25
cg20916646	chr4	852691	0.1802	1.066	0.866	0.99	GAK	65.24
cg01742369	chr14	93070397	-0.1638	0.9694	0.866	0.99	RIN3	80.52
cg00178149	chr3	39093426	-0.04907	0.2905	0.866	0.99	WDR48	3.55
cg17141626	chr6	91321281	-0.2377	1.407	0.866	0.99		10.82
cg22312789	chr20	13954123	-0.3221	1.907	0.866	0.99	SEL1L2	62.8
cg03925904	chr4	187192739	0.4638	2.745	0.866	0.99	F11	79.23
cg20307391	chr7	75189069	-0.2295	1.359	0.866	0.99	HIP1	31.95
cg16131459	chr6	46097305	-0.1697	1.005	0.866	0.99	ENPP4	6.1
cg04260924	chr2	190648283	-0.1167	0.691	0.866	0.99	PMS1	8.63
cg27079776	chr5	140733421	-0.3051	1.806	0.866	0.99	PCDHGA2	17.18
cg13562841	chr17	76121872	0.05643	0.334	0.866	0.99	TMC6	96.17
cg03157530	chr16	85696657	0.02332	0.138	0.866	0.99	KIAA0182	98.42
cg14817143	chr8	63998778	-0.04783	0.2831	0.866	0.99	TTPA	3.35
cg13239077	chr3	184081208	-0.02346	0.1389	0.866	0.99	POLR2H	1.4
cg01680988	chr20	1114609	0.2732	1.618	0.866	0.99	PSMF1	69.36
cg14631703	chr19	39110062	-0.03788	0.2243	0.866	0.99	EIF3K	3.33
cg14990842	chr12	94203740	-0.06602	0.3909	0.866	0.99	CRADD	94.32
cg12262395	chr20	4983435	-0.1546	0.9154	0.866	0.99	SLC23A2	85.69
cg16204238	chr14	92588818	0.01924	0.1139	0.866	0.99	NDUFB1	1.21
cg14700941	chr17	78439816	0.2357	1.396	0.866	0.99		79.74
cg16421294	chr2	178257266	0.0199	0.1178	0.866	0.99	LOC100130691	1.39
cg04943927	chr12	12937632	-0.1842	1.09	0.866	0.99	APOLD1	72.92
cg02888648	chr20	49533615	-0.1027	0.6078	0.866	0.99	ADNP	88.79
cg13085894	chr1	198984650	0.2694	1.595	0.866	0.99	LINC01221	86.18
cg22581831	chr8	98787789	-0.04576	0.2709	0.866	0.99	LAPTM4B	2.74
cg10515276	chr10	49818338	-0.2806	1.661	0.866	0.99	ARHGAP22	59.67
cg00943116	chr3	73433323	0.3645	2.158	0.866	0.99	PDZRN3	73.39
cg11624708	chr19	17942411	-0.1741	1.031	0.866	0.99	JAK3	22.48
cg05215748	chr17	6898738	-0.2966	1.756	0.866	0.99	ALOX12	68.93
cg20301780	chr17	35128908	0.2037	1.206	0.866	0.99		39.52
cg26257210	chr1	6305348	0.04328	0.2563	0.866	0.99	HES3	3.54
cg18958452	chr3	20946886	0.1194	0.707	0.866	0.99		9.9
cg03470187	chr1	227092277	-0.1409	0.8343	0.866	0.99		81.48
cg05470082	chr5	131832498	0.02082	0.1233	0.866	0.99		1.36
cg09642090	chr11	125288301	-0.2953	1.748	0.866	0.99	PKNOX2	67.49
cg02061047	chr16	46654691	0.04091	0.2423	0.866	0.99	SHCBP1	4.51
cg25566352	chr12	106977562	0.02542	0.1505	0.866	0.99	RFX4	2.39
cg07899077	chr22	38083744	0.127	0.7521	0.866	0.99	NOL12	79.19
cg11321070	chr11	56058004	0.5088	3.013	0.866	0.99	OR8H1	65.09
cg00116463	chr17	19266443	0.02964	0.1755	0.866	0.99	B9D1	2.04
cg21922512	chr1	172449221	0.1491	0.8832	0.866	0.99		27.48
cg11409096	chr6	42928337	0.05447	0.3226	0.866	0.99	GNMT	4.44
cg04644878	chr7	55372898	0.5195	3.076	0.866	0.99		62.82
cg05179045	chr8	43061729	0.145	0.8587	0.866	0.99		84.31
cg08550729	chr19	7987986	-0.115	0.6813	0.866	0.99	SNAPC2	90.69
cg14783068	chr1	178611743	0.1852	1.097	0.866	0.99		74.36
cg17528967	chr17	42032747	0.1994	1.181	0.866	0.99	PYY	77.35
cg19276241	chr6	110036591	0.2266	1.342	0.866	0.99	FIG4	79.29
cg20913732	chr2	197791419	-0.01637	0.09695	0.867	0.99	PGAP1	1.2
cg05880782	chr17	41108560	-0.122	0.7227	0.867	0.99	AARSD1	80.63
cg12064008	chr1	32827730	-0.05977	0.354	0.867	0.99	LOC100128071	3.03
cg24218522	chrX	37061919	-1.104	6.539	0.867	0.99	FTH1P18	46.99
cg02863073	chr19	39694831	0.4499	2.665	0.867	0.99	SYCN	28.09
cg09447622	chr6	35108605	-0.1686	0.9987	0.867	0.99	TCP11	77.85
cg14025029	chr3	135913338	0.06659	0.3944	0.867	0.99	MSL2	7.78
cg16821211	chr15	30028665	0.1313	0.7776	0.867	0.99	TJP1	86.68
cg07728148	chr15	76435634	-0.3579	2.12	0.867	0.99	C15orf27	64.92
cg12999120	chr3	174213955	-0.07701	0.4561	0.867	0.99		92.48
cg00259882	chr11	70049130	0.02285	0.1354	0.867	0.99	FADD	1.83
cg13639189	chr17	80606880	-0.2213	1.311	0.867	0.99	WDR45L	9.34
cg11745355	chr20	13085698	-0.3906	2.314	0.867	0.99	SPTLC3	26.5
cg20805367	chr17	6918952	0.1244	0.7369	0.867	0.99	C17orf49	65.74
cg17491517	chr15	36871849	0.05013	0.2969	0.867	0.99	C15orf41	4.24
cg21461082	chr21	48081619	-0.3378	2.001	0.867	0.99	PRMT2	57.82
cg22835435	chr19	51111185	0.327	1.937	0.867	0.99		31.37
cg07802220	chr10	102046458	-0.01825	0.1081	0.867	0.99	BLOC1S2	1.42
cg26799219	chr8	33866751	-0.4421	2.619	0.867	0.99		32.11
cg07740089	chr18	56159865	-0.1783	1.056	0.867	0.99	ALPK2	66.71
cg22766065	chr4	6290794	-0.08145	0.4825	0.867	0.99	WFS1	93.31
cg24653181	chr15	90039582	0.2274	1.347	0.867	0.99	RHCG	15.43
cg03322619	chr2	54014003	-0.01902	0.1127	0.867	0.99	LOC100302652	1.68
cg25685183	chr14	63741022	0.1895	1.122	0.867	0.99	RHOJ	73.99
cg25123083	chr11	65902172	-0.1431	0.8475	0.867	0.99	PACS1	17.61
cg05691818	chr1	38471192	-0.01826	0.1082	0.867	0.99	FHL3	1.49
cg03854952	chr15	73525987	-0.2078	1.231	0.867	0.99	NEO1	77.22
cg15938266	chr4	83350602	-0.02266	0.1342	0.867	0.99	ENOPH1	2.16
cg14317884	chr11	64627776	-0.1049	0.6215	0.867	0.99	EHD1	92.26
cg05148504	chr1	167515476	0.06223	0.3686	0.867	0.99	CREG1	93.98
cg08506924	chr16	3931286	-0.1263	0.7482	0.867	0.99	CREBBP	9.06
cg27099500	chr14	65170728	0.02458	0.1456	0.867	0.99	PLEKHG3	2.24
cg15771339	chrX	119077447	0.1419	0.8407	0.867	0.99	NKAP	7.58
cg22507023	chr17	55946195	0.1573	0.932	0.867	0.99	CUEDC1	72.32
cg09295738	chr11	113659244	0.2412	1.429	0.867	0.99		79.2
cg10376408	chr11	9113406	0.8876	5.258	0.867	0.99	SCUBE2	42.19
cg18113352	chr6	108908753	-0.3787	2.244	0.867	0.99	FOXO3	85.74
cg18601334	chr5	177725929	-0.09766	0.5786	0.867	0.99	COL23A1	89.14
cg23058719	chr4	1779625	-0.1904	1.128	0.867	0.99		29.43
cg07029558	chr1	201764147	0.1135	0.6726	0.867	0.99	RNU6-79P	90.39
cg03794784	chr11	36186140	-0.2226	1.319	0.867	0.99	LDLRAD3	80.7
cg02041946	chr3	194866144	-0.1145	0.6787	0.867	0.99	C3orf21	87.19
cg01907106	chr22	29875592	0.4749	2.814	0.867	0.99	NEFH	37.57
cg00734395	chr10	4122651	-0.06907	0.4092	0.867	0.99	LOC101927964	92.67
cg16968128	chr5	176810555	0.2495	1.478	0.867	0.99	SLC34A1	69.2
cg25145165	chr10	131560390	-0.2536	1.503	0.867	0.99	MGMT	45.25
cg18656647	chr5	60594509	-0.2439	1.445	0.867	0.99		67.71
cg10350620	chr2	159368957	-0.3458	2.049	0.867	0.99	PKP4	56.07
cg01468921	chr10	1130405	-0.03651	0.2163	0.867	0.99	WDR37	97.6
cg19657945	chr8	144367392	0.255	1.511	0.867	0.99		78.46
cg26590411	chr4	119199646	-0.01835	0.1088	0.867	0.99	SNORA24	1.46
cg21510682	chr1	172367799	-0.04974	0.2947	0.867	0.99	DNM3	93.48
cg12647400	chr7	35663996	-0.1379	0.817	0.867	0.99		84.19
cg04579899	chr14	102714032	-0.07402	0.4386	0.867	0.99	MOK	92.48
cg25773630	chr10	25890685	-0.2153	1.276	0.867	0.99	GPR158	83.92
cg16504626	chr8	57070013	-0.02956	0.1751	0.867	0.99		2.39
cg13412549	chr11	13368413	-0.06551	0.3882	0.867	0.99	ARNTL	91.88
cg05119514	chr19	58459218	0.1219	0.7223	0.867	0.99	ZNF256	4.97
cg14032204	chr19	44038009	0.02471	0.1464	0.867	0.99	ZNF575	2.31
cg16964198	chr10	96199371	-0.1839	1.09	0.867	0.99	TBC1D12	69.21
cg02262025	chr16	75657287	0.02219	0.1315	0.867	0.99	ADAT1	1.92
cg10535017	chr17	61699755	0.03366	0.1995	0.867	0.99	MAP3K3	4.31
cg03143607	chr1	199753553	0.5247	3.109	0.867	0.99		66.5
cg05405094	chr12	20141722	-0.1311	0.777	0.867	0.99		14.8
cg21337580	chr8	11141424	-0.4332	2.567	0.867	0.99	MTMR9	34.3
cg04089111	chr2	74942655	0.02065	0.1224	0.867	0.99		1.48
cg09344644	chr4	2757922	-0.0156	0.09243	0.867	0.99	TNIP2	1.13
cg04534699	chr15	52305944	-0.125	0.7406	0.867	0.99		89.75
cg05166120	chr4	183601340	-0.1684	0.9978	0.867	0.99	TENM3	81.22
cg20061890	chr7	97841001	0.1797	1.065	0.867	0.99	BHLHA15	27.42
cg02026449	chr16	71660734	-0.1182	0.7003	0.867	0.99	MARVELD3	10.66
cg09807821	chr10	65030329	-0.07456	0.4419	0.867	0.99	JMJD1C	92.79
cg03858547	chr8	42121152	-0.08864	0.5253	0.867	0.99	LOC101929897	90.22
cg12743894	chr11	30344937	-0.224	1.327	0.867	0.99	C11orf46	3.98
cg03976884	chr8	65480442	-0.1533	0.9086	0.867	0.99		13.08
cg27491509	chr22	50354243	0.06124	0.363	0.867	0.99	PIM3	2.32
cg13564933	chr17	73552159	-0.03128	0.1854	0.867	0.99	LLGL2	97.67
cg07963033	chr7	116139322	0.06068	0.3596	0.867	0.99	CAV2	5.75
cg15315385	chr11	32452839	-0.4192	2.485	0.867	0.99	WT1	23.22
cg00068038	chr2	36688564	0.08534	0.5058	0.867	0.99	CRIM1	5.99
cg21159241	chr7	39662930	0.02364	0.1401	0.867	0.99	RALA	1.9
cg08102653	chr6	146703039	-0.1219	0.7224	0.867	0.99	GRM1	85.87
cg24346808	chr2	232517416	-0.04479	0.2655	0.867	0.99		96.13
cg08299299	chr12	132546772	-0.1109	0.6572	0.867	0.99	EP400	94.16
cg07762335	chr12	48678305	0.4409	2.613	0.867	0.99		82.5
cg10616850	chr4	185336688	-0.1092	0.647	0.867	0.99	IRF2	92.02
cg22881545	chr2	2797612	-0.308	1.826	0.867	0.99		55.94
cg18157738	chr1	201161205	-0.3975	2.356	0.867	0.99	IGFN1	42.14
cg18210083	chr1	175811343	-0.1624	0.9629	0.867	0.99		84.02
cg11890401	chr17	26662733	-0.0517	0.3064	0.867	0.99	TNFAIP1	3.18
cg20876010	chr1	64971752	-0.2683	1.591	0.867	0.99	CACHD1	33.63
cg24768974	chr17	47337641	-0.01961	0.1162	0.867	0.99		1.49
cg09812749	chr12	3766978	0.1158	0.6865	0.867	0.99	CRACR2A	89.77
cg01310557	chr1	6094337	-0.1332	0.7895	0.867	0.99	KCNAB2	24.9
cg11288954	chr19	45804189	0.09958	0.5903	0.867	0.99	MARK4	90.08
cg15386846	chr1	79127460	-0.2539	1.505	0.867	0.99	IFI44	71.96
cg27304225	chr15	25068769	-0.3513	2.082	0.867	0.99	SNRPN	36.27
cg12149972	chr22	19435517	0.02631	0.1559	0.867	0.99	C22orf39	2.71
cg14066439	chr9	134158261	-0.01709	0.1013	0.867	0.99		1.19
cg12872889	chr17	74137522	-0.02067	0.1225	0.867	0.99	FOXJ1	2.03
cg21917740	chr2	8597923	-0.2588	1.534	0.867	0.99		27.41
cg24388239	chr11	68438018	0.2091	1.24	0.867	0.99		42.97
cg18722942	chr19	38444380	0.09806	0.5813	0.867	0.99	SIPA1L3	90.62
cg21263415	chr9	139965065	-0.02125	0.126	0.867	0.99	SAPCD2	1.74
cg01952458	chr8	20054547	0.0462	0.2739	0.867	0.99	ATP6V1B2	2.99
cg11928155	chr1	55728908	-0.1565	0.9278	0.867	0.99		50.66
cg03474332	chr13	114139707	-0.08016	0.4753	0.867	0.99	DCUN1D2	91.15
cg27422338	chrX	135957513	-0.1421	0.8422	0.867	0.99	RBMX	82.76
cg12448072	chr12	101995070	-0.07166	0.4249	0.867	0.99	MYBPC1	91.54
cg17284182	chr11	128370675	0.3755	2.226	0.867	0.99	ETS1	51.43
cg19663861	chr20	42137384	-0.115	0.6818	0.867	0.99		91.87
cg20067580	chr21	36501080	-0.1908	1.131	0.867	0.99		86.72
cg04258329	chr7	158742261	0.2224	1.319	0.867	0.99		56.85
cg01745411	chr5	142837306	0.2225	1.319	0.867	0.99		41.95
cg17811894	chr12	132897506	-0.2676	1.587	0.867	0.99	GALNT9	35.57
cg15124757	chr2	17699904	0.03991	0.2366	0.867	0.99	RAD51AP2	4.19
cg02598756	chr7	45126148	-0.08275	0.4907	0.867	0.99	NACAD	92.31
cg20857207	chr3	168005755	-0.192	1.138	0.867	0.99	EGFEM1P	81.42
cg16041798	chr14	64905375	-0.2429	1.44	0.867	0.99	MTHFD1	44.65
cg16140321	chr6	161575256	-0.04534	0.2688	0.867	0.99	AGPAT4	95.94
cg26939277	chr10	1256487	-0.2242	1.329	0.867	0.99	ADARB2	23.41
cg16493540	chr1	232122826	0.1594	0.9452	0.867	0.99	DISC1	34.16
cg01582066	chr22	32057065	-0.09001	0.5337	0.867	0.99		13.65
cg05659420	chr11	593494	-0.04754	0.2819	0.867	0.99	PHRF1	95.35
cg20473937	chr15	36338126	-0.2132	1.264	0.867	0.99		68.27
cg10783050	chr4	185377277	0.04493	0.2664	0.867	0.99	IRF2	97.14
cg03411270	chr7	8301693	-0.01726	0.1024	0.867	0.99	ICA1	1.39
cg14028806	chr19	35373091	-0.3248	1.926	0.867	0.99		34.89
cg12700732	chr22	30117159	-0.09744	0.5778	0.867	0.99	CABP7	13.77
cg07271636	chr9	85678245	-0.2213	1.312	0.867	0.99	RASEF	9.69
cg10678577	chr1	228003378	-0.2319	1.375	0.867	0.99	PRSS38	75.67
cg01588249	chr6	73686137	0.3924	2.327	0.867	0.99	KCNQ5	54.04
cg06211375	chr1	92683821	0.07619	0.4518	0.867	0.99	C1orf146	91.95
cg03383239	chr7	39740448	-0.09375	0.556	0.867	0.99	RALA	94.13
cg00861464	chr5	180618806	-0.02094	0.1242	0.867	0.99	LOC102577426	1.67
cg21117373	chr7	74071882	0.02106	0.1249	0.867	0.99	GTF2I	1.77
cg16643228	chr17	18535909	-0.1328	0.7876	0.867	0.99		85.7
cg23612849	chr10	2964740	-0.2947	1.748	0.867	0.99		23.06
cg16240703	chr13	24794243	-0.1667	0.9889	0.867	0.99	SPATA13	86.18
cg00725388	chr3	4508494	-0.02901	0.172	0.867	0.99	SUMF1	2.47
cg04721790	chr17	5390088	-0.04439	0.2633	0.867	0.99	MIS12	3.1
cg03815317	chr5	131914836	-0.1137	0.6743	0.867	0.99	RAD50	87.62
cg07301376	chr1	174188831	0.07566	0.4487	0.867	0.99	RABGAP1L	91.96
cg13705641	chr11	116562687	0.1048	0.6215	0.867	0.99		8.71
cg07381502	chrX	40440191	0.1851	1.098	0.867	0.99	ATP6AP2	6.5
cg17550780	chr8	119880185	-0.3868	2.294	0.867	0.99		55
cg08781448	chr16	88923231	0.01903	0.1129	0.867	0.99	GALNS	1.57
cg23530266	chr11	16132747	-0.3147	1.866	0.867	0.99	SOX6	24.4
cg18298551	chr12	22235492	-0.2059	1.221	0.867	0.99		70.47
cg04601076	chr12	21678651	0.2585	1.533	0.867	0.99	SPX	67.08
cg15408905	chr2	235331723	-0.1672	0.9916	0.867	0.99		85.3
cg18095213	chr21	45209618	0.02049	0.1215	0.867	0.99	RRP1	1.46
cg25741744	chr3	41492621	0.1142	0.6774	0.867	0.99	ULK4	90.85
cg22710033	chr11	77583719	-0.0506	0.3001	0.867	0.99		94.94
cg21063899	chr13	78109801	0.2477	1.469	0.867	0.99	SCEL	40.07
cg19800370	chr11	121735484	-0.3404	2.019	0.867	0.99		43.15
cg14971810	chr2	20251361	0.03543	0.2101	0.867	0.99	LAPTM4A	3.45
cg20280492	chr16	32489820	-0.2419	1.435	0.867	0.99		33.55
cg01207666	chr7	94043557	-0.08128	0.4821	0.867	0.99	COL1A2	92.38
cg09874565	chr7	79282066	-0.1588	0.9419	0.867	0.99		28.41
cg12550852	chr8	25864768	-0.1918	1.138	0.867	0.99	EBF2	65.47
cg22519601	chr17	76894321	0.1546	0.9172	0.867	0.99	TIMP2	38.5
cg24612772	chr11	44117021	-0.05108	0.303	0.867	0.99	EXT2	4.65
cg18843709	chr19	8162596	-0.2064	1.224	0.867	0.99	FBN3	40.49
cg15933729	chr11	27504612	0.1556	0.9232	0.867	0.99		85.26
cg10543503	chr1	17906342	0.1168	0.6931	0.867	0.99	ARHGEF10L	85.93
cg07968493	chr13	111768605	-0.04524	0.2684	0.867	0.99	ARHGEF7-AS2	3.1
cg19905861	chr1	180601141	-0.03609	0.2141	0.867	0.99	XPR1	4.06
cg08713005	chr4	68567112	0.0478	0.2836	0.867	0.99	UBA6	4.24
cg18940723	chr2	45837923	-0.06373	0.3781	0.867	0.99	SRBD1	3.79
cg27190943	chr10	79965132	-0.09298	0.5516	0.867	0.99		93.12
cg13294084	chr2	241185296	-0.1568	0.9303	0.867	0.99		46.31
cg00160388	chr16	14403425	-0.135	0.8008	0.867	0.99		13.78
cg01132989	chr11	125496092	0.04996	0.2964	0.867	0.99	CHEK1	4.71
cg19019083	chr1	170039243	-0.169	1.002	0.867	0.99	KIFAP3	80.94
cg20352971	chr21	43231627	-0.04574	0.2714	0.867	0.99	PRDM15	95.49
cg01585686	chr12	53614401	-0.03483	0.2066	0.867	0.99	RARG	2.59
cg00779477	chr16	89787489	0.02294	0.1361	0.867	0.99	ZNF276	1.82
cg13536308	chr9	137030252	0.02029	0.1204	0.867	0.99	RNU6ATAC	1.67
cg09905635	chr7	47525243	-0.2546	1.51	0.867	0.99	TNS3	58.97
cg17850640	chr13	113775863	0.1675	0.9938	0.867	0.99	F10	40.68
cg09750171	chr1	16826221	0.06295	0.3735	0.867	0.99		4.31
cg21610657	chr1	159924239	0.2497	1.482	0.867	0.99	SLAMF9	79.95
cg01558960	chr16	86963079	-0.5607	3.327	0.867	0.99		26.83
cg05681424	chr3	14743509	0.2483	1.473	0.867	0.99	C3orf20	71.02
cg10370426	chr3	156537970	-0.06563	0.3894	0.867	0.99		91.42
cg12975749	chr10	80933898	-0.1173	0.6958	0.867	0.99	ZMIZ1	86.38
cg06927297	chr12	117175889	0.01987	0.1179	0.867	0.99	C12orf49	1.52
cg07397877	chr7	6677494	-0.03967	0.2353	0.867	0.99		3.31
cg08793342	chr14	36296029	-0.01728	0.1025	0.867	0.99	BRMS1L	1.21
cg16975863	chr4	57548093	-0.1861	1.104	0.867	0.99	HOPX	29.73
cg15540805	chr15	40993282	-0.128	0.7596	0.867	0.99	RAD51	78.79
cg16742775	chr5	7742507	0.1966	1.166	0.867	0.99	ADCY2	90.67
cg27522154	chr1	48458463	-0.3179	1.886	0.867	0.99		59.15
cg15274294	chr6	14884128	0.2673	1.586	0.867	0.99		46.64
cg05503478	chr5	60559013	0.1616	0.9587	0.867	0.99		39.47
cg04743412	chr14	63641459	0.08991	0.5335	0.867	0.99		6.83
cg19988880	chr12	120315283	-0.08323	0.4939	0.867	0.99	CIT	5.8
cg12985905	chr3	52271724	-0.1749	1.038	0.867	0.99	TWF2	65.79
cg12505757	chr22	29313831	0.3832	2.274	0.867	0.99	ZNRF3	86.66
cg14224444	chr6	118587190	-0.2718	1.613	0.867	0.99	SLC35F1	58.84
cg02777922	chr5	122923481	-0.07019	0.4165	0.867	0.99	CSNK1G3	92.64
cg22649740	chr4	83351600	0.02075	0.1231	0.867	0.99	ENOPH1	1.74
cg20536469	chr2	50201505	0.3153	1.871	0.867	0.99	NRXN1	35.15
cg04044483	chr2	122121765	0.1165	0.6911	0.867	0.99	CLASP1	89.67
cg12695989	chr13	39260874	-0.02244	0.1331	0.867	0.99	FREM2	1.56
cg25284223	chr9	125512005	-0.3527	2.093	0.867	0.99	OR1L6	67.28
cg02867650	chr6	11094066	0.04338	0.2574	0.867	0.99	LOC221710	3.47
cg10168544	chr1	1010769	-0.1131	0.671	0.867	0.99	RNF223	33.6
cg05842490	chr1	161716955	0.2179	1.293	0.867	0.99		78.74
cg26132774	chr13	79170146	0.02316	0.1374	0.867	0.99		1.99
cg27072323	chr1	40506858	0.123	0.7302	0.867	0.99	CAP1	4.26
cg10498707	chr3	58817602	-0.07538	0.4473	0.867	0.99	C3orf67	93.74
cg00667026	chr14	69262265	0.034	0.2017	0.867	0.99	C14orf181	2.37
cg11823511	chr1	91183697	0.4437	2.633	0.867	0.99	BARHL2	7.88
cg04640737	chr2	66917456	0.3197	1.897	0.867	0.99	LOC100507073	56.25
cg09673514	chr3	10804512	0.2292	1.36	0.867	0.99	LINC00606	75.74
cg08030669	chr5	114669127	-0.1273	0.7553	0.867	0.99		88.21
cg23541811	chr16	72033949	-0.2055	1.219	0.867	0.99	PKD1L3	85.42
cg19786903	chr5	150044865	-0.1212	0.7192	0.867	0.99	MYOZ3	44.68
cg01410316	chr7	971767	-0.1291	0.7664	0.867	0.99	ADAP1	36.85
cg16457307	chr8	1381090	0.4246	2.52	0.867	0.99		55.87
cg23192479	chr2	109951706	-0.3224	1.913	0.867	0.99	SH3RF3	71.2
cg10482096	chr19	57751626	-0.1988	1.18	0.867	0.99	ZNF805	22.03
cg09741713	chr12	62471915	0.185	1.098	0.867	0.99	FAM19A2	34.6
cg20462883	chr12	122461621	-0.2105	1.249	0.867	0.99	BCL7A	65.5
cg22465123	chr18	29598437	-0.04054	0.2406	0.867	0.99	RNF125	2.97
cg05226462	chr16	3162453	0.09191	0.5455	0.867	0.99	ZNF205	8.1
cg00234384	chr5	54179570	0.0593	0.352	0.867	0.99		2.33
cg00327537	chr2	74406064	0.01726	0.1025	0.867	0.99	MOBKL1B	1.32
cg08368433	chr8	21732102	-0.2673	1.586	0.867	0.99		88.77
cg26963356	chr6	55443833	-0.07697	0.4568	0.867	0.99	HMGCLL1	7.95
cg13686857	chr11	131996760	0.3137	1.862	0.867	0.99	NTM	21.91
cg03916787	chr9	127624708	-0.1796	1.066	0.867	0.99	RPL35	14.58
cg17470467	chr14	24836101	0.03654	0.2169	0.867	0.99	NFATC4	2.34
cg18355285	chr14	93193922	0.1105	0.6558	0.867	0.99	LGMN	88.49
cg19799886	chr11	75901181	0.08617	0.5114	0.867	0.99	WNT11	91.37
cg07604043	chr2	223729372	-0.1775	1.053	0.867	0.99	ACSL3	45.68
cg05674784	chr6	85474595	-0.7058	4.189	0.867	0.99	TBX18	24.32
cg26912872	chr10	72611609	-0.1092	0.6478	0.867	0.99	SGPL1	86.19
cg02256969	chr16	2908245	0.3652	2.168	0.867	0.99	PRSS22	18.72
cg04050331	chr10	8096088	-0.04485	0.2662	0.867	0.99	FLJ45983	2.48
cg19326232	chr6	33422095	0.01841	0.1093	0.867	0.99	ZBTB9	1.15
ch.2.4457098R	chr2	223513249	0.04586	0.2722	0.867	0.99	FARSB	4.48
cg09446896	chr2	69803979	-0.05264	0.3124	0.867	0.99	AAK1	95.46
cg18392893	chr8	144099825	-0.01905	0.1131	0.867	0.99	LY6E	1.56
cg16721194	chr12	111537057	-0.2073	1.23	0.867	0.99	CUX2	48.57
cg08273772	chr12	112035212	-0.1109	0.6585	0.867	0.99	ATXN2	8.31
cg27295113	chr10	11286850	-0.399	2.369	0.867	0.99	CELF2	46.59
cg03799220	chr15	52860635	-0.04924	0.2923	0.867	0.99	ARPP19	4.41
cg23004019	chr1	48570799	-0.271	1.609	0.867	0.99	SKINTL	72.04
cg06934615	chr1	183441736	-0.01813	0.1076	0.867	0.99	SMG7	1.6
cg14361654	chr9	139615215	-0.1605	0.9528	0.867	0.99	FAM69B	39.56
cg07237358	chr8	61465895	0.09091	0.5397	0.867	0.99	RAB2A	92.23
cg08029287	chr4	1503238	0.1341	0.7962	0.867	0.99		25.94
cg16546279	chr17	42276625	-0.04204	0.2496	0.867	0.99	ATXN7L3	4.05
cg27589758	chr8	59838968	-0.1798	1.067	0.867	0.99	TOX	80.17
cg12041684	chr16	84176566	-0.1046	0.6211	0.867	0.99	HSDL1	90.54
cg25340675	chr3	121468720	0.1541	0.915	0.867	0.99	GOLGB1	4.25
cg25726182	chr2	232540741	0.07799	0.463	0.867	0.99		92.62
cg12954385	chr21	46686990	0.06722	0.3991	0.867	0.99	POFUT2	96.83
cg06868958	chr1	233154426	-0.1393	0.8268	0.867	0.99	PCNXL2	83.08
cg01288258	chr12	2921867	0.02404	0.1427	0.867	0.99	ITFG2	1.85
cg00686450	chr16	70458189	-0.05036	0.299	0.867	0.99	ST3GAL2	94.72
cg14410845	chr4	108554331	-0.1404	0.8334	0.867	0.99	PAPSS1	83.79
cg12793111	chr14	73218744	0.03783	0.2246	0.867	0.99	DPF3	96.4
cg27565406	chr15	38746309	0.02297	0.1364	0.867	0.99	FAM98B	1.88
cg22845159	chr4	26858873	0.05241	0.3112	0.867	0.99		3.53
cg06402050	chr12	30992898	0.2096	1.244	0.867	0.99		51.4
cg04616691	chr10	89621789	-0.05664	0.3363	0.867	0.99	PTEN	3.34
cg04603166	chr11	133808092	-0.3362	1.996	0.867	0.99	IGSF9B	80.94
cg16378243	chr10	134550922	-0.09934	0.5899	0.867	0.99	INPP5A	92.46
cg09639964	chr17	909300	0.2572	1.527	0.867	0.99	ABR	44.52
cg10667437	chr4	184147201	0.04965	0.2948	0.867	0.99	WWC2	94.34
cg03883491	chr1	46639752	0.09425	0.5597	0.867	0.99	TSPAN1	82.52
cg02535089	chr6	76069124	-0.09465	0.562	0.867	0.99	FILIP1	91.95
cg16832958	chr10	126479779	0.07995	0.4748	0.867	0.99	METTL10	3.76
cg00485515	chr6	88054908	0.09585	0.5692	0.867	0.99	C6orf163	90.19
cg04621997	chr10	45357075	-0.3396	2.016	0.867	0.99		63.95
cg20900103	chr17	17764262	-0.1955	1.161	0.867	0.99	TOM1L2	56.73
cg20271893	chr2	10437444	-0.05461	0.3243	0.867	0.99		95.07
cg04150707	chr3	27235897	0.4437	2.635	0.867	0.99	NEK10	79.42
cg01862363	chr17	8928028	-0.3654	2.17	0.867	0.99	NTN1	67.53
cg05807415	chr3	41234930	-0.07694	0.4569	0.867	0.99		90.69
cg18191806	chr6	76323076	-0.08203	0.4871	0.867	0.99	SENP6	7.27
cg18456949	chr8	98589299	-0.2188	1.299	0.867	0.99		37.47
cg20777247	chr8	104511291	0.03136	0.1862	0.867	0.99		1.85
cg01197681	chr6	2999536	-0.05238	0.3111	0.867	0.99	NQO2	4.2
cg05399434	chr10	123368681	0.1676	0.9952	0.867	0.99		21.78
cg25831840	chr17	18066938	-0.1792	1.064	0.867	0.99	MYO15A	77.59
cg14417172	chr8	136439150	0.2881	1.711	0.867	0.99		62.27
cg22024831	chr12	104780627	-0.08644	0.5134	0.867	0.99		91.83
cg16206341	chr10	125117394	0.196	1.164	0.867	0.99		48.05
cg14707431	chr9	100395413	-0.01981	0.1177	0.867	0.99	TSTD2	1.65
cg21911425	chr21	37240492	0.4623	2.746	0.867	0.99		58.99
cg25784048	chr11	75425519	-0.3156	1.874	0.867	0.99		86.99
cg03546873	chr16	10851555	0.07227	0.4293	0.867	0.99	NUBP1	93.48
cg20344730	chr12	128081693	-0.4215	2.504	0.867	0.99		59.91
cg16273664	chr3	185430333	-0.1766	1.049	0.867	0.99	IGF2BP2	79.88
cg01615818	chr19	23941438	-0.4341	2.578	0.867	0.99	ZNF681	7.36
cg25003987	chr19	33617115	-0.1208	0.7173	0.867	0.99	GPATCH1	12.9
cg11670605	chr5	41510851	-0.06001	0.3565	0.867	0.99	PLCXD3	3.39
cg22472360	chr5	14414979	-0.07398	0.4395	0.867	0.99	TRIO	90.72
cg14688343	chr11	71810966	-0.07426	0.4411	0.867	0.99	LRTOMT	92.46
cg25953310	chr12	112194269	-0.1037	0.6159	0.867	0.99	ACAD10	84.74
cg09794102	chrX	56764796	0.3379	2.007	0.867	0.99	LOC442454	46.19
cg14126093	chr6	128905086	-0.2554	1.517	0.867	0.99		57.59
cg26538046	chr10	122611133	-0.04657	0.2767	0.867	0.99	WDR11	3.71
cg16589555	chr19	10683470	-0.1642	0.9757	0.867	0.99	AP1M2	56.7
cg07154414	chr5	34504565	-0.04697	0.279	0.867	0.99		4.8
cg08606580	chr17	25858715	-0.1738	1.033	0.867	0.99	KSR1	54.18
cg14162959	chr22	39898040	-0.1209	0.7184	0.867	0.99	SMCR7L	13.4
cg19276186	chr8	11250222	0.4135	2.456	0.867	0.99	C8orf12	67.96
cg20963142	chr1	70448653	-0.2663	1.582	0.867	0.99	LRRC7	29.75
cg19901695	chr15	59445976	0.05925	0.352	0.867	0.99	MYO1E	93.63
cg01400058	chr9	15553069	-0.06351	0.3773	0.867	0.99	C9orf93	3.95
cg09649347	chr10	116307551	-0.1647	0.9787	0.867	0.99	ABLIM1	69.53
cg26204978	chr1	20739919	-0.3317	1.971	0.867	0.99	LINC01141	48.39
cg11038442	chr10	105302859	0.02759	0.1639	0.867	0.99	NEURL1	2.73
cg07185684	chr14	73895254	-0.1964	1.167	0.867	0.99	NUMB	80.46
cg01583034	chr12	104850716	0.02514	0.1493	0.867	0.99	CHST11	2.08
cg10299976	chr10	94455543	0.3755	2.231	0.867	0.99		34.1
cg25963429	chr11	46301410	-0.1833	1.089	0.867	0.99	CREB3L1	71.79
cg11744300	chr17	635960	0.02042	0.1213	0.867	0.99	FAM57A	1.56
cg07020690	chr15	92057672	0.3714	2.207	0.867	0.99		41.56
cg09853741	chr7	96746180	-0.06982	0.4148	0.867	0.99	SDHAF3	93.8
cg05776056	chr6	35744458	-0.01791	0.1064	0.867	0.99	CLPSL2	1.26
cg04112842	chr22	32302757	-0.0805	0.4783	0.867	0.99	DEPDC5	91.44
cg01227572	chr5	155106467	-0.5515	3.277	0.867	0.99		36.08
cg18114756	chr3	114024972	-0.2264	1.345	0.867	0.99	TIGIT	51.49
cg13031252	chr9	6470691	-0.0839	0.4985	0.867	0.99	UHRF2	91.36
cg25422959	chr2	24234549	0.2237	1.329	0.867	0.99	MFSD2B	37.48
cg06757951	chr16	78970471	-0.375	2.228	0.867	0.99	WWOX	44.54
cg10471832	chr2	238707401	0.4502	2.675	0.867	0.99	RBM44	51.33
cg25730573	chr18	60987425	0.07872	0.4677	0.867	0.99	BCL2	4.68
cg09908601	chr19	12146575	0.02321	0.1379	0.867	0.99	ZNF433	1.99
cg15858378	chr4	189476613	-0.4491	2.668	0.867	0.99		54.6
cg01952185	chr5	134813213	0.2238	1.33	0.867	0.99		54.23
cg13630845	chr19	16682861	0.02265	0.1346	0.867	0.99	SLC35E1	2.02
cg24751129	chr6	42928920	0.1457	0.8656	0.867	0.99	GNMT	43.28
cg26787239	chr5	132008525	-0.06897	0.4098	0.867	0.99	IL4	92.61
cg10382410	chr7	100084527	-0.04688	0.2786	0.867	0.99	C7orf51	97.49
cg23529699	chr12	83079969	-0.09719	0.5775	0.867	0.99	TMTC2	8.39
cg18603581	chr3	184487620	0.09309	0.5532	0.867	0.99		85.48
cg22734717	chr9	125423000	0.1312	0.7797	0.867	0.99	OR1L1	12.27
cg18146175	chr3	152040761	-0.189	1.123	0.867	0.99	MBNL1	65.51
cg26864526	chr3	11178064	0.2604	1.548	0.867	0.99	HRH1	70.26
cg13982366	chr9	138018566	0.373	2.217	0.867	0.99		53.35
cg11522179	chr17	21176463	0.09316	0.5536	0.867	0.99		91.09
cg04783508	chr10	603330	0.1809	1.075	0.867	0.99	DIP2C	70.34
cg04714778	chr21	43635767	-0.1889	1.122	0.867	0.99	ABCG1	88.98
cg09299628	chr17	46459980	-0.1013	0.6019	0.867	0.99	SKAP1	90.66
cg07162011	chr20	49221373	0.1955	1.162	0.867	0.99	FAM65C	58.12
cg05832425	chr11	116685586	-0.2405	1.429	0.867	0.99		79.79
cg13639672	chr9	139743720	0.02017	0.1199	0.867	0.99	PHPT1	1.67
cg11661375	chr5	17275997	0.1533	0.9109	0.867	0.99	BASP1	85.98
cg22876425	chrX	150152212	-0.2788	1.657	0.867	0.99	HMGB3	21.89
cg06087493	chr1	171832884	0.2756	1.638	0.867	0.99	DNM3-IT1	60.52
cg04021114	chr14	70393148	0.1674	0.9946	0.867	0.99	SMOC1	77.21
cg21220286	chr15	40650133	-0.1054	0.6263	0.867	0.99	DISP2	7.4
cg22613078	chr3	31586536	-0.2987	1.775	0.867	0.99	STT3B	72.28
cg11790979	chr7	150076338	0.02028	0.1205	0.867	0.99	ZNF775	1.72
cg24703400	chr2	21880071	0.5385	3.2	0.867	0.99		36.84
cg00227154	chr19	55034805	0.3184	1.892	0.867	0.99		44.98
cg25982416	chr7	36717338	0.2593	1.541	0.867	0.99	AOAH	42.62
cg16043345	chr4	88571325	-0.2989	1.777	0.867	0.99	DMP1	68.93
cg23815000	chr9	138413012	0.1316	0.7819	0.867	0.99	LCN1	37.92
cg11376215	chr19	45829628	0.06048	0.3594	0.867	0.99		4.06
cg22551196	chr12	99039439	-0.01964	0.1167	0.867	0.99	IKBIP	1.71
cg21148892	chr2	71047649	0.1755	1.043	0.867	0.99	CLEC4F	53.66
cg00598730	chr16	85784303	-0.0256	0.1521	0.867	0.99	C16orf74	1.35
cg24430528	chr4	76599500	0.6153	3.657	0.867	0.99	G3BP2	40.48
cg23601861	chr11	20887013	-0.3789	2.252	0.867	0.99	NELL1	52.77
cg24689460	chr16	52582101	0.4748	2.822	0.867	0.99	TOX3	42.62
cg01857615	chr22	38511767	0.06043	0.3592	0.867	0.99	PLA2G6	94.16
cg13561819	chr1	52310761	-0.1921	1.142	0.867	0.99	NRD1	84.84
cg13043509	chr7	150434452	-0.365	2.169	0.867	0.99	GIMAP5	25.01
cg07403317	chr6	41070479	0.07501	0.4459	0.867	0.99	LOC221442	94.06
cg19441170	chr3	182724218	-0.07936	0.4717	0.867	0.99		95.02
cg13531223	chr8	145823540	0.2187	1.3	0.867	0.99	KIAA1688	78.43
cg17683088	chrX	112004188	-0.332	1.973	0.867	0.99		29.88
cg07149033	chr15	90419736	0.06771	0.4024	0.867	0.99	AP3S2	91.81
cg00024722	chr15	32163260	-0.06	0.3566	0.867	0.99		5.05
cg13167664	chr11	2158987	0.02248	0.1336	0.867	0.99	INS-IGF2	1.47
cg04543901	chr17	63519783	0.2614	1.554	0.867	0.99		27.2
cg05595388	chr9	131626297	-0.3215	1.911	0.867	0.99	CCBL1	57.72
cg16070279	chr6	33179725	-0.181	1.076	0.867	0.99	RING1	84.2
cg27335924	chr19	6588898	-0.1508	0.8961	0.867	0.99	CD70	9.39
cg14662229	chr13	28062095	0.2531	1.505	0.867	0.99		44.86
cg17163458	chr14	24739663	-0.0469	0.2788	0.867	0.99	RABGGTA	95.13
cg24449136	chr6	30128219	-0.2569	1.527	0.867	0.99	TRIM10	82.74
cg09792926	chr16	49316053	-0.08594	0.5109	0.867	0.99	CBLN1	4.96
cg26472499	chr8	67837950	-0.04803	0.2855	0.867	0.99	SNHG6	4.61
cg02901753	chr1	200117055	0.01848	0.1098	0.867	0.99	NR5A2	98.7
cg13002353	chr6	36823013	0.06362	0.3782	0.867	0.99	PPIL1	94.12
cg14002714	chr14	56095810	0.1187	0.7057	0.867	0.99	KTN1	88.14
cg22332884	chrX	48980256	0.09021	0.5362	0.867	0.99	GPKOW	4.27
cg17220677	chr6	100676745	0.05003	0.2974	0.867	0.99		3.47
cg06829652	chrX	119743898	0.1607	0.9554	0.867	0.99	MCTS1	82.44
cg17162271	chr19	14640371	-0.01716	0.102	0.867	0.99	MIR639	1.26
cg04504290	chr19	47104118	-0.03437	0.2043	0.867	0.99	CALM3	3.39
cg22819530	chr1	235070548	0.1791	1.065	0.867	0.99		78.46
cg14131612	chr9	100125791	-0.03965	0.2357	0.867	0.99	KIAA1529	95.02
cg16279710	chr5	133735032	-0.1286	0.7644	0.867	0.99		88.14
cg05487803	chr6	111805530	0.1014	0.6031	0.867	0.99	REV3L	8.98
cg14230696	chr2	176968920	0.3501	2.081	0.867	0.99		27.75
cg26617789	chr17	8925541	-0.02312	0.1375	0.867	0.99	NTN1	1.98
cg06328127	chr7	8469546	-0.3256	1.936	0.867	0.99		45.38
cg13626676	chr20	20377112	-0.05431	0.3229	0.867	0.99	RALGAPA2	95.58
cg22411056	chr19	34732510	0.1407	0.8364	0.867	0.99		36.39
ch.6.90007516R	chr6	89950797	0.05429	0.3228	0.867	0.99		4.82
cg18439144	chr15	70555912	-0.2283	1.357	0.867	0.99		92.65
cg17705056	chr18	77711560	0.04398	0.2615	0.867	0.99	PQLC1	3.13
cg26262442	chr12	10183220	0.6009	3.573	0.867	0.99	CLEC9A	76.02
cg05986956	chr7	2720577	0.1547	0.9196	0.867	0.99	AMZ1	19.2
cg21845390	chr13	40762260	-0.2692	1.6	0.867	0.99		75.44
cg15110223	chr15	56757349	0.03086	0.1835	0.867	0.99	MNS1	2.51
cg16174234	chr19	33463305	0.08174	0.486	0.867	0.99	C19orf40	4.27
cg01145364	chr16	30969135	-0.04601	0.2736	0.867	0.99	SETD1A	4.54
ch.1.705736F	chr1	21074008	-0.0952	0.5661	0.867	0.99	HP1BP3	8.21
cg04342328	chr22	38966705	0.03137	0.1865	0.867	0.99	DMC1	4.33
cg21316379	chr6	26158157	0.05134	0.3053	0.867	0.99	HIST1H2BD	4.72
cg06121838	chrX	40270212	-0.1341	0.7972	0.867	0.99		91
cg24007847	chr11	75094412	-0.209	1.243	0.867	0.99		39.62
cg10105341	chr3	136149085	-0.1433	0.852	0.867	0.99	STAG1	83.91
cg14834472	chr15	83478375	-0.0228	0.1355	0.867	0.99	WHAMM	1.69
cg24826413	chr12	124822046	-0.04154	0.247	0.867	0.99	MIR6880	95.43
cg24671285	chr1	68204278	-0.1239	0.7365	0.867	0.99	GNG12	26.85
cg01836567	chr18	55019185	0.2361	1.404	0.867	0.99	ST8SIA3	33.58
cg25173392	chr7	99094623	-0.2214	1.316	0.867	0.99	ZNF394	74.88
cg24029811	chr3	129293086	-0.08879	0.528	0.867	0.99	PLXND1	92.14
cg03317618	chr1	55681498	0.04404	0.2619	0.867	0.99	USP24	3.73
cg11076253	chr1	159192986	0.2442	1.452	0.867	0.99		31.96
cg22269713	chr1	212693142	0.08411	0.5002	0.867	0.99		91.76
cg03226022	chr5	138677438	-0.01826	0.1086	0.867	0.99	PAIP2	1.49
cg04424677	chr2	240051666	-0.05168	0.3073	0.867	0.99	HDAC4	95.33
cg08098253	chr11	120461807	-0.1993	1.185	0.867	0.99	GRIK4	84.23
cg09559823	chr16	57728700	0.06758	0.4019	0.867	0.99	CCDC135	5.13
cg05490423	chr16	78233567	0.06761	0.4021	0.867	0.99	WWOX	93.97
cg17965552	chrX	70313663	0.8991	5.347	0.867	0.99		74.98
cg27260418	chr1	121137854	0.4068	2.419	0.867	0.99		24.46
cg02224790	chr9	139762227	0.05538	0.3293	0.867	0.99	EDF1	94.22
cg27620356	chr4	983612	-0.5639	3.353	0.867	0.99	SLC26A1	69.98
cg12162778	chr14	73603844	0.06079	0.3616	0.867	0.99	PSEN1	4.42
cg13099545	chr17	4424077	0.1847	1.099	0.867	0.99	SPNS2	79.86
cg15983182	chr7	73474232	-0.08591	0.511	0.867	0.99	ELN	92.68
cg24524522	chr4	185662426	0.02007	0.1194	0.867	0.99		98.55
cg12586982	chr12	113154391	0.05224	0.3107	0.867	0.99		3.38
cg04871778	chr1	55267125	-0.08713	0.5182	0.867	0.99	TTC22	5.47
cg15750093	chr8	49816023	0.3903	2.321	0.867	0.99		63.09
cg09859075	chr9	135931129	-0.0721	0.4289	0.867	0.99	GTF3C5	92.47
cg26605447	chr5	52084411	-0.06457	0.3841	0.867	0.99	PELO	5.18
cg18486235	chr1	91300387	0.3423	2.036	0.867	0.99		49.88
cg02205746	chr16	2732724	0.1293	0.7693	0.867	0.99	KCTD5	6.24
cg25941963	chr10	5987798	-0.2204	1.311	0.867	0.99		16.61
cg27158711	chr8	86985627	0.09187	0.5465	0.867	0.99		7.47
cg12765935	chr12	95897447	-0.5149	3.063	0.867	0.99	METAP2	89.62
cg03596126	chr19	36243162	-0.08892	0.5289	0.867	0.99	LIN37	92.12
cg15672606	chr9	20622615	0.02159	0.1284	0.867	0.99	MLLT3	1.53
cg01356400	chr6	135522895	-0.1302	0.7745	0.867	0.99	MYB	88.39
cg13716409	chr2	217924469	-0.1965	1.169	0.867	0.99		79.24
cg17680022	chr16	2948297	-0.1286	0.7649	0.867	0.99	FLYWCH2	84.09
cg11853823	chr20	47954929	-0.2498	1.486	0.867	0.99		82.83
cg19695041	chr8	38615330	0.1827	1.087	0.867	0.99	TACC1	19.95
cg07755528	chr8	141331459	-0.08807	0.5239	0.867	0.99	TRAPPC9	90.39
cg17533884	chr3	138067409	-0.02025	0.1205	0.867	0.99	MRAS	1.63
cg07069868	chr10	75416206	-0.06289	0.3741	0.867	0.99	SYNPO2L	92.35
cg06908855	chr7	93201042	-0.6053	3.601	0.867	0.99	CALCR	56.94
cg10022881	chr8	101859672	0.04073	0.2423	0.867	0.99		2.37
cg10547085	chr10	81034736	-0.2015	1.199	0.867	0.99	ZMIZ1	70.39
cg10286163	chr7	73118245	0.08504	0.5059	0.867	0.99	STX1A	6.23
cg14744743	chr18	13871595	0.3441	2.047	0.867	0.99		63.01
cg26858613	chr17	4179995	0.08232	0.4897	0.867	0.99	UBE2G1	92
cg17505155	chr13	98824355	0.4247	2.526	0.867	0.99	FARP1	57.76
ch.1.1356605F	chr1	44017468	0.09656	0.5744	0.867	0.99	PTPRF	11.08
cg19738820	chr1	68757478	0.1947	1.159	0.867	0.99		34.29
cg27577663	chr1	30658851	-0.2996	1.782	0.867	0.99		33
cg25314245	chr21	27354743	0.1142	0.6796	0.867	0.99	APP	90.85
cg02020530	chr9	99638069	0.07629	0.4539	0.867	0.99		6.73
cg20776385	chr15	40613333	-0.07822	0.4654	0.867	0.99		5.25
cg04142998	chr5	95448604	-0.07539	0.4485	0.867	0.99	LOC101929710	91.79
cg17824256	chr12	93836653	-0.07465	0.4441	0.867	0.99	UBE2N	5.92
cg04395369	chr19	19739209	-0.02287	0.1361	0.867	0.99	LPAR2	1.8
cg16357147	chr1	200849323	-0.1128	0.6708	0.867	0.99		92
cg14347923	chr15	59983061	-0.09733	0.5791	0.867	0.99	BNIP2	88.26
cg01152073	chr5	179246575	0.1074	0.6391	0.867	0.99	SQSTM1	11.44
cg15292567	chr9	136243221	0.01873	0.1115	0.867	0.99	SURF4	1.27
cg18686153	chr14	106933960	0.8192	4.874	0.867	0.99		49.69
cg09288658	chr2	173940639	-0.01778	0.1058	0.867	0.99	ZAK	1.34
cg11857223	chr8	98941439	-0.2594	1.543	0.867	0.99	MATN2	38.49
cg04359558	chr16	11648224	0.1244	0.7404	0.867	0.99	LITAF	89.06
cg03386869	chr13	102104848	-0.1721	1.024	0.867	0.99	ITGBL1	82.88
cg07962463	chr19	10654420	-0.01685	0.1003	0.867	0.99	ATG4D	1.3
cg11492524	chr7	76607336	-0.1482	0.8821	0.867	0.99		88.09
cg25401612	chr12	20009446	0.4125	2.455	0.867	0.99		30.99
cg16339745	chr6	105285130	-0.1212	0.7209	0.867	0.99	HACE1	89.03
cg02107069	chr5	52281282	-0.2968	1.766	0.867	0.99		74.08
cg04917258	chr11	66647170	0.1163	0.6923	0.867	0.99	PC	86.91
cg22658018	chr3	30737903	-0.1863	1.109	0.867	0.99		59.3
cg02016838	chr11	109963531	0.8001	4.761	0.867	0.99	ZC3H12C	47.75
cg01331091	chr12	122777075	-0.06987	0.4158	0.867	0.99	CLIP1	94.19
cg23570776	chr17	61357427	-0.1631	0.9706	0.867	0.99	TANC2	86.16
cg19762801	chr7	83587829	-0.08715	0.5186	0.867	0.99	SEMA3A	91.81
cg01490918	chrX	122992224	0.09463	0.5631	0.867	0.99	XIAP	92.6
cg09437835	chr12	73523041	0.3735	2.223	0.867	0.99		33.35
cg01203286	chr2	46873926	0.1622	0.965	0.867	0.99		25.25
cg10044176	chr19	48619974	0.05094	0.3032	0.867	0.99	LIG1	94.99
cg03929563	chr17	74513794	-0.1057	0.6288	0.867	0.99		90.81
cg26794156	chr6	43550317	0.07151	0.4256	0.867	0.99	POLH	92.01
cg06176270	chr3	127454802	0.1485	0.8839	0.867	0.99	MGLL	82.03
cg11924832	chr6	38605287	0.1359	0.8088	0.867	0.99	BTBD9	84.66
cg13508911	chr18	45662360	0.3219	1.916	0.867	0.99		28.11
cg07774879	chr18	60384142	-0.03868	0.2302	0.867	0.99	PHLPP1	2.81
cg21972727	chr6	33223919	-0.07528	0.448	0.867	0.99	VPS52	92.18
cg19544440	chr22	30655079	-0.1113	0.6623	0.867	0.99		86.22
cg00836542	chr14	74083501	0.1198	0.7127	0.867	0.99	ACOT6	88.05
cg11908736	chr9	140181749	-0.1164	0.6925	0.867	0.99		24.32
cg10017731	chr11	121484388	0.2709	1.612	0.867	0.99	SORL1	73.57
cg14139870	chr4	141075097	0.04064	0.2419	0.867	0.99	MAML3	2.99
cg02712075	chr17	46671244	-0.04746	0.2825	0.867	0.99	LOC404266	3.27
cg10418855	chrX	23901443	-0.2484	1.478	0.867	0.99	APOO	75.51
cg12412636	chr14	75594775	0.1606	0.9557	0.867	0.99	NEK9	31.84
cg04120420	chr1	160135275	0.1758	1.046	0.867	0.99	ATP1A4	90.55
cg27394478	chrX	152683703	0.2172	1.293	0.867	0.99	ZFP92	71.87
cg07086123	chr11	93428599	0.07535	0.4485	0.867	0.99	CEP295	91.58
cg11142437	chr10	1247469	0.4483	2.668	0.867	0.99	ADARB2	64.19
cg09791812	chr7	44121910	0.02208	0.1314	0.867	0.99	POLM	1.66
cg11657665	chr19	10697800	-0.2881	1.715	0.867	0.99	AP1M2	23.28
cg10562433	chr4	40194420	-0.08025	0.4777	0.867	0.99	RHOH	92.37
cg10565702	chr7	134430181	0.1168	0.6954	0.867	0.99		90.53
cg10414466	chr5	159626772	-0.9153	5.448	0.867	0.99	FABP6	21.86
cg21771097	chr18	55422008	-0.05093	0.3032	0.867	0.99	ATP8B1	93.5
cg10641762	chr19	14688993	-0.1387	0.8257	0.867	0.99		18.81
cg09246043	chr14	64109158	-0.04012	0.2388	0.867	0.99	WDR89	3.78
cg16361840	chr4	3534286	-0.0164	0.09761	0.867	0.99	LRPAP1	1.24
cg08468991	chr1	109506060	0.0324	0.1928	0.867	0.99	CLCC1	3.19
cg06933467	chr2	45558533	0.2553	1.52	0.867	0.99		71.1
cg17403231	chr7	97930635	-0.2026	1.206	0.867	0.99	BAIAP2L1	65.72
cg05815419	chr10	100154826	0.1536	0.9146	0.867	0.99	PYROXD2	75.29
cg25957804	chr10	88106351	0.1252	0.7453	0.867	0.99	GRID1	22.07
cg09005612	chr1	186047680	0.2227	1.326	0.867	0.99	HMCN1	64.58
cg05139369	chr17	7517402	-0.0899	0.5352	0.867	0.99	SHBG	5.36
cg01403239	chr5	180256781	0.1755	1.045	0.867	0.99	LOC729678	89.07
cg17471760	chr11	47448223	0.03985	0.2373	0.867	0.99	PSMC3	3.08
cg13694097	chr7	55257189	-0.0465	0.2768	0.867	0.99	EGFR-AS1	94.53
cg05698911	chr6	348772	-0.1387	0.8255	0.867	0.99	DUSP22	91.21
cg05450995	chr12	122460105	-0.0193	0.1149	0.867	0.99	BCL7A	1.72
cg20814437	chr21	30204763	0.2702	1.609	0.867	0.99		79.99
cg26146004	chr17	33421913	0.08816	0.5249	0.867	0.99	RAD51L3-RFFL	92.34
cg10490795	chr5	150035893	-0.1373	0.8173	0.867	0.99	SYNPO	24.84
cg14321539	chr8	53326384	-0.2931	1.745	0.867	0.99		76.2
cg25699121	chr15	91537812	-0.01843	0.1097	0.867	0.99	PRC1	1.38
cg08415137	chr5	86176688	0.1598	0.9514	0.867	0.99		5.83
cg05510337	chr16	68268252	0.1226	0.7297	0.867	0.99	ESRP2	19.11
cg15183440	chr6	32190344	-0.2086	1.242	0.867	0.99	NOTCH4	73.63
cg07617462	chr11	58192064	0.5214	3.104	0.867	0.99	OR5B2	35.14
cg07235608	chr4	178278315	-0.2172	1.293	0.867	0.99	NEIL3	79
cg23473944	chr14	42106137	-0.325	1.935	0.867	0.99	LRFN5	38.56
cg01544903	chr16	56697229	-0.1406	0.8372	0.867	0.99		2.87
cg16989059	chr3	79816309	-0.2363	1.407	0.867	0.99	ROBO1	11.27
cg04951594	chr6	144587505	0.2158	1.285	0.867	0.99		23.67
cg01962644	chr6	1953163	-0.1138	0.6777	0.867	0.99	GMDS	90.83
cg03113632	chr10	69868828	-0.05618	0.3345	0.867	0.99	MYPN	93.09
cg12799077	chr12	42984224	-0.04059	0.2417	0.867	0.99	PRICKLE1	3.32
cg11127561	chr11	125462151	0.05239	0.3119	0.867	0.99	STT3A	4.24
cg09135035	chr17	39683711	0.119	0.7087	0.867	0.99	KRT19	10.37
cg24399529	chr15	69373153	-0.1545	0.92	0.867	0.99	MIR548H4	16.01
cg12396237	chr8	25336262	0.4993	2.973	0.867	0.99	CDCA2	88.21
cg09534489	chr16	1609908	-0.1308	0.7791	0.867	0.99	IFT140	92.96
cg05743220	chr17	72620160	-0.2019	1.202	0.867	0.99	CD300E	23.58
cg08073003	chr2	75301286	-0.2022	1.204	0.867	0.99	TACR1	76.93
cg26639479	chr16	30363681	0.1721	1.025	0.867	0.99	CD2BP2	80.85
cg21821759	chr19	54761316	-0.2957	1.761	0.867	0.99	LILRB5	48.22
cg07371504	chr17	3433451	-0.1944	1.158	0.867	0.99	TRPV3	11.67
cg02684004	chr1	89281500	0.06907	0.4113	0.867	0.99	PKN2	92.83
cg10329334	chr7	128767475	-0.2482	1.478	0.867	0.99	LOC407835	89.16
cg18924562	chr12	10242785	0.5876	3.499	0.867	0.99	CLEC1A	64.77
cg11075754	chr4	53617448	-0.04381	0.2609	0.867	0.99		3.21
cg19801145	chr6	143278392	0.1061	0.6317	0.867	0.99		89.17
cg16614226	chr3	49907832	0.07469	0.4448	0.867	0.99	CAMKV	91.05
cg07465028	chr15	101454319	0.1745	1.039	0.867	0.99	ALDH1A3	78.39
cg08446321	chr11	9909618	-0.0499	0.2972	0.867	0.99	LOC101928008	94.09
cg19895517	chr14	57269996	0.1362	0.8114	0.867	0.99	OTX2	87.68
cg14357955	chr18	46328218	0.1636	0.9744	0.867	0.99	CTIF	75.49
cg15519237	chr19	40910626	-0.3379	2.012	0.867	0.99	PRX	71.63
cg07308232	chr7	1071921	-0.09886	0.5888	0.867	0.99	C7orf50	93.24
cg12033273	chr1	155247785	0.1079	0.6428	0.867	0.99	HCN3	10.4
cg08414403	chr7	47446450	0.1679	0.9997	0.867	0.99	TNS3	79.94
cg18507379	chr5	140787507	-0.2661	1.585	0.867	0.99	PCDHGA4	6.09
cg21286526	chr6	87646986	-0.0776	0.4622	0.867	0.99	HTR1E	4.73
cg27002818	chr3	46735317	0.0231	0.1376	0.867	0.99	ALS2CL	1.57
cg01067724	chr16	57570276	0.02068	0.1231	0.867	0.99	CCDC102A	1.43
cg09896340	chr8	1440147	-0.3169	1.888	0.867	0.99		74.52
cg26593784	chr19	36236481	-0.0505	0.3008	0.867	0.99	PSENEN	3.6
cg01375476	chr5	171471491	0.1146	0.6823	0.867	0.99	STK10	84.65
cg20932348	chr4	26862197	-0.01875	0.1116	0.867	0.99	STIM2	1.74
cg26802145	chr8	37963110	0.02333	0.1389	0.867	0.99	ASH2L	1.89
cg20024259	chr12	392537	-0.05417	0.3227	0.867	0.99	KDM5A	93.51
cg13248317	chr3	63845875	0.04977	0.2965	0.867	0.99	THOC7-AS1	94.68
cg21508711	chr13	107627447	-0.2367	1.41	0.867	0.99		81.27
cg25777865	chr2	209029558	0.2245	1.337	0.867	0.99	CRYGA	60.65
cg08426047	chr15	85143775	0.03323	0.1979	0.867	0.99	ZSCAN2	2.18
cg02202980	chr3	119421868	0.03203	0.1908	0.867	0.99	C3orf15	2.49
cg00613369	chr1	28521427	0.1619	0.9642	0.867	0.99	PTAFR	82.65
cg11053740	chr14	21945175	-0.03496	0.2083	0.867	0.99	RAB2B	3.06
cg03187947	chr6	53171342	0.1266	0.7543	0.867	0.99	ELOVL5	89.52
cg24198160	chr15	91358478	-0.2011	1.198	0.867	0.99	BLM	70.49
cg20414618	chr6	22136363	0.122	0.7269	0.867	0.99	FLJ22536	86.24
cg26886424	chr1	56090378	-0.1278	0.7611	0.867	0.99		87.28
cg19239903	chr7	98791708	-0.1438	0.8566	0.867	0.99	KPNA7	83.29
cg14127013	chr1	118624238	-0.1327	0.7905	0.867	0.99	SPAG17	13.64
cg00232160	chr9	129468157	0.276	1.644	0.867	0.99		44.39
cg14898829	chr7	33762243	-0.1219	0.7264	0.867	0.99		25.59
cg16872071	chr9	135997155	-0.2296	1.368	0.867	0.99	RALGDS	70.32
cg07911865	chr4	71859713	-0.02378	0.1417	0.867	0.99	DCK	1.24
cg23512079	chr2	31349757	0.3053	1.819	0.867	0.99	GALNT14	52.74
cg03461577	chr11	33901166	-0.1415	0.8433	0.867	0.99	LMO2	87.13
cg22811233	chr2	11623286	0.05784	0.3446	0.867	0.99		4.41
cg09087087	chr12	1656273	-0.2005	1.194	0.867	0.99		65.67
cg01785566	chr16	78617678	0.1483	0.8836	0.867	0.99	WWOX	82.13
cg17249942	chr21	45660288	0.02036	0.1213	0.867	0.99	ICOSLG	1.49
cg03900808	chr5	149871453	0.2109	1.256	0.867	0.99		44.59
cg11103255	chr18	8787494	-0.348	2.073	0.867	0.99	MTCL1	57.53
cg13319014	chr6	52929919	-0.05208	0.3103	0.867	0.99	FBXO9	5.3
cg20388732	chr17	40439433	0.2073	1.235	0.867	0.99	STAT5A	77.07
cg05363350	chr1	46727745	-0.1846	1.1	0.867	0.99	RAD54L	75.71
cg15177211	chr7	75567469	-0.2265	1.35	0.867	0.99	POR	48.69
cg11385165	chr10	105388937	-0.08523	0.5079	0.867	0.99	SH3PXD2A	88.54
cg02621658	chrX	67867676	-0.2389	1.424	0.867	0.99	STARD8	6.97
cg00382515	chr2	224822229	-0.09476	0.5646	0.867	0.99	MRPL44	5.36
cg12304113	chr8	139926188	-0.3323	1.98	0.867	0.99	COL22A1	19.51
cg24265000	chr4	123298715	-0.2248	1.339	0.867	0.99	ADAD1	74.44
cg23661949	chr3	101673383	-0.2023	1.206	0.867	0.99	LOC152225	80.06
cg06301412	chr3	151618403	-0.1591	0.9481	0.867	0.99	AADACL2-AS1	78.9
cg13452545	chr2	134431391	0.3233	1.927	0.867	0.99		70.6
cg09135144	chr20	31366409	-0.1567	0.9338	0.867	0.99	DNMT3B	32.07
cg19828457	chr8	24921896	-0.2188	1.304	0.867	0.99		29.46
cg07234738	chr2	114462856	0.07005	0.4174	0.867	0.99		93.11
cg00976125	chr2	73613587	0.1109	0.6607	0.867	0.99	ALMS1	4.02
cg15674432	chr6	35992082	-0.1496	0.8913	0.867	0.99	SLC26A8	16.21
cg17100201	chr7	75958978	-0.03877	0.231	0.867	0.99	YWHAG	97.11
cg15868400	chr10	124249010	-0.18	1.073	0.867	0.99	HTRA1	84.68
cg10419295	chr7	1303448	-0.6337	3.776	0.867	0.99		57.3
cg03889315	chr22	41793055	0.1717	1.023	0.867	0.99	TEF	78.18
cg21251563	chr7	29519550	-0.1831	1.091	0.867	0.99	CHN2	76.81
cg18554826	chr12	114845862	-0.4404	2.625	0.867	0.99	TBX5	46.43
cg08202444	chr1	11714811	0.03056	0.1822	0.867	0.99	FBXO44	3.71
cg02430692	chr3	179754239	-0.1696	1.011	0.867	0.99	PEX5L	6.93
cg12377483	chr7	6057477	-0.09801	0.5841	0.867	0.99	AIMP2	92
cg25264299	chr11	67374372	-0.01771	0.1056	0.867	0.99	C11orf72	1.46
cg12922773	chr12	71085294	-0.242	1.442	0.867	0.99	PTPRR	73.97
cg16627087	chr1	8933118	-0.06133	0.3655	0.867	0.99	ENO1	93.82
cg03635863	chr5	6134449	0.4132	2.463	0.867	0.99		51.58
cg04703009	chr5	57131851	0.06177	0.3681	0.867	0.99		92.01
cg22393878	chr20	5942562	-0.09873	0.5884	0.867	0.99	MCM8	93.3
cg11294488	chr15	71736720	0.249	1.484	0.867	0.99	THSD4	70.76
cg26768419	chr17	80674481	0.02304	0.1373	0.867	0.99	FN3KRP	1.98
cg02769252	chr17	25932535	0.02649	0.1579	0.867	0.99	KSR1	98.03
cg06159004	chr11	35068850	0.09542	0.5687	0.867	0.99		87.76
cg02902770	chr7	150039406	-0.1783	1.063	0.867	0.99	RARRES2	73.5
ch.8.68461758R	chr8	68299204	0.1046	0.6232	0.867	0.99		11.89
cg25151638	chr1	154946275	0.02578	0.1537	0.867	0.99	SHC1	2.25
cg07411382	chr4	100748915	0.1932	1.151	0.867	0.99	DAPP1	43.59
cg06660937	chr7	2622627	-0.2209	1.317	0.867	0.99	IQCE	90.36
cg22140446	chr11	2422698	0.1128	0.6726	0.867	0.99	TSSC4	6.39
cg05256359	chr8	126135835	-0.05056	0.3014	0.867	0.99	NSMCE2	95.34
cg04987827	chr17	66508605	0.02681	0.1598	0.867	0.99	PRKAR1A	1.84
cg09857754	chr15	26056081	-0.177	1.055	0.867	0.99	ATP10A	34.95
cg06753869	chr6	24667316	-0.01739	0.1037	0.867	0.99	ACOT13	1.29
cg10434009	chr17	42920254	-0.06778	0.4041	0.867	0.99		5.65
cg05532966	chr21	43198797	0.09493	0.5658	0.867	0.99		9.15
cg26622440	chr12	75980874	0.3877	2.311	0.867	0.99		74.86
cg17583490	chr5	1124711	-0.3015	1.797	0.867	0.99		50.63
cg12764162	chr9	135384476	-0.3474	2.071	0.867	0.99	C9orf171	56.03
cg20617049	chr1	11544453	0.2221	1.324	0.867	0.99	PTCHD2	31.38
cg20441553	chr5	1271821	0.1297	0.7729	0.867	0.99	TERT	31.94
cg07484105	chr5	159435267	-0.08307	0.4952	0.867	0.99	TTC1	87.59
cg12177936	chr2	238896138	-0.1609	0.9592	0.867	0.99	UBE2F	76.91
cg15006279	chr17	7807067	-0.06232	0.3715	0.867	0.99	CHD3	92.03
cg04671932	chr7	79082898	-0.09945	0.5929	0.867	0.99	MAGI2	8.89
cg15964468	chr6	28351351	-0.5761	3.434	0.867	0.99	ZSCAN12	28.42
cg18911817	chr5	1010925	0.1662	0.9906	0.867	0.99	NKD2	35.27
cg16415191	chr9	98482839	-0.1269	0.7563	0.867	0.99		89.31
cg09729613	chr2	201450601	-0.2533	1.51	0.867	0.99	AOX1	3.25
cg01055594	chr2	20190349	-0.3353	1.999	0.867	0.99	WDR35	55.83
cg26801109	chr11	8710368	0.07356	0.4385	0.867	0.99	RPL27A	4.52
cg17284168	chr6	134491531	-0.2227	1.328	0.867	0.99	SGK1	59.88
cg09649046	chr8	145047715	-0.01656	0.09872	0.867	0.99	PLEC	1.35
cg10260999	chr19	56652510	-0.03842	0.2291	0.867	0.99	ZNF444	3.15
cg10186395	chr2	236674489	-0.06828	0.4071	0.867	0.99	AGAP1	93.24
cg23798789	chr17	74861900	0.3293	1.963	0.867	0.99		75.87
cg23216974	chr16	2049384	-0.0947	0.5646	0.867	0.99	ZNF598	86
cg18034995	chr7	38805409	-0.1523	0.9081	0.867	0.99	VPS41	88.4
cg18663498	chr6	27487068	-0.08762	0.5224	0.867	0.99		8.02
cg04960989	chr6	123112320	-0.1711	1.02	0.867	0.99	SMPDL3A	22.27
cg20044860	chr11	91958799	-0.4542	2.708	0.867	0.99		28.3
cg14132898	chr9	111524503	-0.151	0.9001	0.867	0.99		89.7
cg16954329	chr5	10323987	0.07674	0.4576	0.867	0.99		89.72
cg26376896	chr2	33789232	-0.05514	0.3288	0.867	0.99	RASGRP3	95.08
cg01476567	chr9	14585991	-0.1759	1.049	0.867	0.99		91.09
cg20621715	chr19	2308321	0.02146	0.128	0.867	0.99	LINGO3	1.69
cg08227290	chr14	75908005	-0.2019	1.204	0.867	0.99	JDP2	68.21
cg12487503	chr17	41678990	-0.09997	0.5961	0.867	0.99		91.7
cg08378929	chr5	159342855	-0.1493	0.8904	0.867	0.99	ADRA1B	85.17
cg02588237	chr1	110033932	-0.1743	1.039	0.867	0.99	ATXN7L2	51.51
cg15305780	chr20	33679819	0.05187	0.3093	0.867	0.99	TRPC4AP	4.01
cg06715023	chr5	81267962	0.02699	0.1609	0.867	0.99	ATG10	2.5
cg15356320	chr2	127818000	-0.46	2.743	0.867	0.99	BIN1	60.33
cg12834306	chr5	172483448	-0.04326	0.258	0.867	0.99	C5orf41	3.23
cg13314505	chr11	133835493	0.1189	0.7088	0.867	0.99		14.89
cg13756369	chr2	3305404	0.1161	0.6924	0.867	0.99	TSSC1	87.85
cg20364120	chr20	11252176	-0.1923	1.147	0.867	0.99	LOC339593	47.77
cg14412187	chr8	82510379	0.3239	1.932	0.867	0.99		44.91
cg27504053	chr1	201488666	-0.0727	0.4335	0.867	0.99	RPS10P7	92.91
cg03537802	chr11	101868388	-0.105	0.6264	0.867	0.99	KIAA1377	87.67
cg06154646	chr14	58764698	-0.0752	0.4484	0.867	0.99	FLJ31306	6.8
cg04582721	chr16	74694972	0.089	0.5308	0.867	0.99	RFWD3	92.43
cg25907053	chr2	70369816	0.01746	0.1042	0.867	0.99		1.21
cg09915452	chr3	7842532	-0.5688	3.392	0.867	0.99		53.06
cg24938534	chr1	205817233	-0.05678	0.3386	0.867	0.99	PM20D1	94.73
cg05881870	chr2	176552457	-0.2647	1.579	0.867	0.99		36.51
cg22529390	chr22	46644339	-0.05111	0.3048	0.867	0.99	CDPF1	94.89
cg20896738	chr21	46707857	-0.01755	0.1047	0.867	0.99	POFUT2	1.49
cg06951626	chr12	22095330	0.2946	1.757	0.867	0.99		7.27
cg01783495	chr1	172224713	0.2626	1.566	0.867	0.99	DNM3	69.42
cg23270724	chr5	23466515	0.5079	3.029	0.867	0.99		34.81
cg25772438	chr19	37329517	-0.08174	0.4875	0.867	0.99	ZNF790	4.48
cg01531610	chr1	168335663	0.2623	1.565	0.867	0.99		73.43
cg04817113	chr14	64972279	0.03266	0.1948	0.867	0.99	ZBTB1	1.75
cg13623664	chr10	50190845	-0.2094	1.249	0.867	0.99	WDFY4	81.49
cg08057992	chr1	39457593	0.1281	0.7642	0.867	0.99	AKIRIN1	7.15
cg24089684	chr1	208281817	0.4077	2.432	0.867	0.99	PLXNA2	46.8
cg04535521	chr5	170210440	-0.09331	0.5566	0.867	0.99	GABRP	92.58
cg14869203	chr8	98656905	-0.1017	0.6065	0.867	0.99	MTDH	8.13
cg13229291	chr2	193638022	-0.3913	2.334	0.867	0.99	PCGEM1	36.34
cg02103647	chr4	120568336	0.1481	0.8833	0.867	0.99		87.28
cg06777815	chr8	1226465	-0.3133	1.869	0.867	0.99		55.5
cg11192140	chr18	21320569	0.2727	1.627	0.867	0.99	LAMA3	19.72
cg18042077	chr1	14550219	-0.3044	1.816	0.867	0.99		84.45
cg07784012	chr12	76466892	0.1183	0.706	0.867	0.99	NAP1L1	90.01
cg04013938	chr7	158537026	-0.06794	0.4053	0.867	0.99	ESYT2	93.17
cg07344990	chr16	625906	0.03488	0.2081	0.867	0.99	PIGQ	97.63
cg04834402	chr2	234741693	0.1697	1.012	0.867	0.99	MROH2A	52.38
cg24197567	chr7	116346853	-0.1137	0.6786	0.867	0.99	MET	14.19
cg18319984	chr21	30374748	0.3728	2.224	0.867	0.99		33.04
cg01252713	chr2	235549589	-0.2375	1.417	0.867	0.99		80.26
cg16898193	chr12	54377550	0.2554	1.523	0.867	0.99	HOXC10	17.96
cg08653403	chr1	16212402	-0.1217	0.7259	0.867	0.99	SPEN	8.03
cg25479599	chr5	21701239	-0.279	1.665	0.867	0.99		81.99
cg09101902	chr10	49863809	-0.0871	0.5196	0.867	0.99		6.38
cg23892349	chrX	56596370	-0.2066	1.232	0.867	0.99		84.62
cg16049219	chr3	127275711	-0.4176	2.491	0.867	0.99		39.71
cg17283526	chr1	214821889	-0.04553	0.2716	0.867	0.99	CENPF	95.54
cg01552551	chr7	37489651	-0.09966	0.5946	0.867	0.99	ELMO1	90.67
cg05134707	chr6	5866742	-0.2261	1.349	0.867	0.99		35.63
cg13271463	chr5	124484639	0.2104	1.255	0.867	0.99	LOC101927421	36.09
cg14050976	chr14	66257998	-0.1672	0.9977	0.867	0.99		67.38
cg06646715	chr17	59668895	-0.1716	1.024	0.867	0.99	NACA2	82.93
cg04155750	chr16	83370034	-0.2678	1.598	0.867	0.99	CDH13	88.28
cg00285225	chr21	24757350	0.5735	3.422	0.867	0.99	D21S2088E	29
cg14264183	chr22	38054419	-0.1988	1.186	0.867	0.99	PDXP	5.42
cg24418063	chr12	7050950	-0.1348	0.8044	0.867	0.99	ATN1	81.72
cg17007108	chr8	885128	0.2897	1.728	0.867	0.99		46.03
cg19865002	chr6	18395321	-0.2517	1.502	0.867	0.99	RNF144B	58.42
cg10132645	chr14	32965117	0.1015	0.6056	0.867	0.99	AKAP6	88.49
cg21174352	chr10	23455210	0.1061	0.6332	0.867	0.99		8.7
cg01177851	chr14	59803600	-0.0925	0.5519	0.867	0.99	DAAM1	89.25
cg24898386	chr13	41946753	-0.06399	0.3818	0.867	0.99	NAA16	93.84
cg13194867	chr14	106344321	0.3741	2.232	0.867	0.99		49.9
cg15405950	chr19	42924517	-0.2623	1.565	0.867	0.99	LIPE	39.56
cg16486502	chr6	99882954	-0.3147	1.878	0.867	0.99	USP45	33.57
cg07177306	chr13	23761789	0.09934	0.5928	0.867	0.99	SGCG	91.89
cg16253168	chr6	13614902	0.04574	0.2729	0.867	0.99	NOL7	3.49
cg02875272	chr9	26947213	0.02459	0.1467	0.867	0.99	PLAA	1.44
cg04918404	chr19	52069074	-0.2348	1.401	0.867	0.99		37.98
cg24738115	chr13	110639050	-0.3022	1.803	0.867	0.99		80.71
cg15400117	chr7	11871843	0.6378	3.805	0.867	0.99	THSD7A	39.61
cg23489355	chr20	58236805	-0.2311	1.379	0.867	0.99	PHACTR3	37.04
cg05779219	chr20	23032166	-0.1404	0.8376	0.867	0.99		22.41
cg03998119	chr14	88945315	-0.06104	0.3642	0.867	0.99	PTPN21	93.77
cg08572851	chr16	4951052	-0.203	1.212	0.867	0.99	PPL	84.18
cg00625776	chr12	53297384	-0.05119	0.3055	0.867	0.99	KRT8	4.75
cg04917466	chr8	133912313	-0.1952	1.164	0.867	0.99	TG	86.69
cg20487919	chr22	36080691	-0.2324	1.387	0.867	0.99		55.27
cg25217347	chr3	129129569	-0.08791	0.5246	0.867	0.99	C3orf25	87.12
cg08339604	chr11	28167820	0.2089	1.247	0.867	0.99	METTL15	30.97
cg04713176	chr12	4497426	-0.2312	1.38	0.867	0.99		40
cg04798273	chr14	100147490	-0.2732	1.63	0.867	0.99		69.74
cg26913248	chr2	239755455	0.256	1.528	0.868	0.99	TWIST2	41.84
cg15208689	chr11	61525304	0.09901	0.5909	0.868	0.99	DKFZP434K028	86.29
cg08331344	chr19	3614356	-0.02454	0.1464	0.868	0.99	C19orf29	98.62
cg23015629	chr1	3448166	-0.04335	0.2587	0.868	0.99	MEGF6	3.53
cg18065767	chr2	191583522	-0.1779	1.062	0.868	0.99		38
cg22849343	chr7	50948785	-0.4033	2.407	0.868	0.99		41.08
cg10419493	chr10	33561323	-0.2116	1.263	0.868	0.99	NRP1	73.68
cg09870329	chr4	166176106	0.07557	0.451	0.868	0.99	KLHL2	94.22
cg11544721	chr5	89705346	0.03074	0.1834	0.868	0.99	CETN3	2.86
cg11048311	chr10	12084973	0.0251	0.1498	0.868	0.99	UPF2	1.55
cg01946442	chr1	71547110	0.1121	0.669	0.868	0.99	ZRANB2	7.7
cg00321007	chr17	15340112	-0.2087	1.246	0.868	0.99	CDRT4	67.63
cg10366786	chr4	53578129	-0.1262	0.7531	0.868	0.99	SNORA26	13.35
cg25799969	chr2	28974658	-0.02165	0.1292	0.868	0.99	PPP1CB	1.86
cg00411413	chr16	83171299	-0.524	3.127	0.868	0.99	CDH13	67.89
cg03832673	chr5	34652816	0.2419	1.444	0.868	0.99		81.41
cg22603964	chr5	109024897	-0.03221	0.1923	0.868	0.99	MAN2A1	2.47
cg03228353	chr1	161520094	-0.2868	1.712	0.868	0.99	FCGR3A	71.99
cg01007406	chr15	68916000	-0.2527	1.508	0.868	0.99	CORO2B	65.85
cg05489065	chr5	6381180	-0.3586	2.141	0.868	0.99		75.48
cg06704132	chr6	52929956	-0.03326	0.1985	0.868	0.99	FBXO9	2.51
cg14540093	chr4	57776031	-0.1343	0.8015	0.868	0.99	REST	7.96
cg19353409	chr1	101702172	0.04826	0.2881	0.868	0.99	LOC101928370	3.64
cg07092233	chr6	152795102	-0.2422	1.446	0.868	0.99	SYNE1	81.61
cg08246644	chr17	40439696	-0.2186	1.305	0.868	0.99	STAT5A	71.2
cg10049352	chr6	116542619	-0.1253	0.7479	0.868	0.99	NT5DC1	83.85
cg15784700	chr12	7091029	0.06759	0.4034	0.868	0.99	LPCAT3	94.37
cg23380502	chr11	7598634	-0.1712	1.022	0.868	0.99	PPFIBP2	78.75
cg01244934	chr1	1003417	-0.198	1.182	0.868	0.99		33.88
cg11389331	chr3	56961146	0.09215	0.5501	0.868	0.99	ARHGEF3	92.35
cg00029640	chr19	35770141	0.06773	0.4043	0.868	0.99	USF2	93.65
cg19954198	chr19	35708077	-0.2086	1.245	0.868	0.99		41.63
cg04724646	chr12	20706631	-0.249	1.486	0.868	0.99	PDE3A	81.7
cg06659169	chr22	20748430	-0.0178	0.1063	0.868	0.99	ZNF74	1.47
cg13702695	chr17	8290009	-0.09141	0.5457	0.868	0.99		18.08
cg14053590	chr7	100321217	0.2314	1.381	0.868	0.99	EPO	78.62
cg24795688	chr1	23536862	-0.206	1.23	0.868	0.99		66.75
cg15684600	chr16	57836623	0.02543	0.1518	0.868	0.99	KIFC3	2.32
cg06366002	chr5	126174179	-0.05283	0.3154	0.868	0.99		95.42
cg14315411	chr10	135275764	-0.4482	2.676	0.868	0.99	SCART1	71.59
cg06928952	chr16	87736670	-0.07558	0.4512	0.868	0.99	LOC100129637	91.58
cg26554823	chr7	7679717	-0.04543	0.2712	0.868	0.99	RPA3	3.64
cg17679455	chr12	100661645	-0.03845	0.2295	0.868	0.99	DEPDC4	2.62
cg13008339	chr14	51411481	0.4487	2.679	0.868	0.99	PYGL	11.3
cg00063392	chr7	30903285	-0.1608	0.96	0.868	0.99	FAM188B	80.84
cg01041222	chr4	158142863	0.1457	0.87	0.868	0.99	GRIA2	11.16
cg08474856	chr13	114842204	-0.3603	2.151	0.868	0.99	RASA3	69.75
cg14193339	chr10	88280761	-0.03408	0.2034	0.868	0.99	WAPAL	2.95
cg16942389	chr2	43407879	0.08904	0.5316	0.868	0.99		92.53
cg03554702	chr20	43595206	-0.02087	0.1246	0.868	0.99	STK4	1.8
cg00619497	chr13	48878736	-0.04898	0.2924	0.868	0.99	RB1	4.45
cg18596139	chr1	145389393	-0.2771	1.654	0.868	0.99		64.48
cg20963975	chr7	106934210	-0.1105	0.66	0.868	0.99	COG5	90.3
cg08961906	chr10	135121726	-0.04398	0.2626	0.868	0.99	TUBGCP2	3.13
cg13012525	chrX	30327547	-0.4341	2.592	0.868	0.99	NR0B1	24.18
cg02091487	chr1	10003570	0.09046	0.5401	0.868	0.99	LZIC	6.12
cg15625576	chrX	47455184	0.2221	1.326	0.868	0.99	SYN1	22.36
cg00771935	chr16	87386686	-0.1061	0.6338	0.868	0.99	FBXO31	89.85
cg13415207	chr18	57567271	-0.05015	0.2995	0.868	0.99	PMAIP1	3.79
cg16732113	chr4	139082918	-0.04603	0.2749	0.868	0.99	SLC7A11-AS1	94.16
cg06505675	chr6	167511461	0.2199	1.313	0.868	0.99		43.65
cg15650170	chr7	150783791	0.168	1.003	0.868	0.99	AGAP3	6.64
cg20224404	chr20	36628998	-0.09144	0.546	0.868	0.99	TTI1	92.57
cg05991184	chr2	219186017	-0.0904	0.5398	0.868	0.99	PNKD	90.26
cg08452062	chr19	40854347	-0.0259	0.1547	0.868	0.99	C19orf47	1.66
cg07815238	chr15	64341005	-0.1827	1.091	0.868	0.99		68.97
cg18083591	chr1	37238410	0.5935	3.544	0.868	0.99		52.25
cg13703714	chr6	33159593	-0.2756	1.646	0.868	0.99	COL11A2	68.47
cg06072257	chr1	11434636	-0.1236	0.7381	0.868	0.99		30.8
cg04463386	chr11	75295186	-0.2515	1.502	0.868	0.99		56.98
cg15066885	chr19	58203473	0.1684	1.006	0.868	0.99		84.32
cg06356912	chr3	38035642	-0.4347	2.596	0.868	0.99	VILL	11.16
cg05291862	chr12	96243122	-0.1697	1.013	0.868	0.99		38.16
cg09439511	chr10	133450089	0.5544	3.311	0.868	0.99		61.01
cg06998278	chr1	205496951	0.08529	0.5094	0.868	0.99	CDK18	92.92
cg01329949	chr4	82393162	-0.01755	0.1048	0.868	0.99	RASGEF1B	1.3
cg14007832	chr10	7426408	-0.09679	0.578	0.868	0.99	SFMBT2	90.11
cg20564458	chr20	33999865	0.01977	0.1181	0.868	0.99	UQCC	1.46
cg25447549	chr5	150603693	-0.04457	0.2662	0.868	0.99	CCDC69	4.26
cg18868977	chr8	25276033	-0.07855	0.4691	0.868	0.99		93.24
cg10694630	chr12	809896	-0.04705	0.281	0.868	0.99		94.79
cg22408735	chr12	120650392	0.02961	0.1768	0.868	0.99	PXN	97.82
cg22084647	chr11	86282250	0.0709	0.4234	0.868	0.99	ME3	93.24
cg23530594	chr20	23531292	-1.066	6.369	0.868	0.99		52.91
cg05142081	chr7	31735671	0.2478	1.48	0.868	0.99	PPP1R17	45.89
cg07454847	chr17	45944921	0.08183	0.4888	0.868	0.99		92.29
cg24821348	chr1	35372274	0.5928	3.541	0.868	0.99	DLGAP3	57.56
cg20802826	chr6	30782080	-0.4088	2.442	0.868	0.99		63.65
cg24229919	chr1	7675031	-0.2691	1.607	0.868	0.99	CAMTA1	35.21
cg20774490	chr9	132565255	-0.04607	0.2751	0.868	0.99	TOR1B	5.86
cg02692952	chr11	36531754	-0.0363	0.2168	0.868	0.99	TRAF6	2.76
cg11831003	chr11	5646029	0.08	0.4778	0.868	0.99	TRIM6-TRIM34	5.95
cg26974158	chr5	118788130	0.07654	0.4572	0.868	0.99	HSD17B4	4.27
cg01873236	chr5	138088662	-0.04444	0.2654	0.868	0.99	CTNNA1	3.11
cg02258130	chr5	178044508	0.07596	0.4537	0.868	0.99	CLK4	92.53
cg14996291	chrX	69662278	0.3118	1.862	0.868	0.99		24.34
cg17879189	chr6	100054469	0.369	2.204	0.868	0.99	PRDM13	51.02
cg18068923	chr3	14386950	-0.4469	2.67	0.868	0.99		77.58
cg12330854	chr8	31035829	-0.1219	0.7283	0.868	0.99		87.51
cg15737840	chr1	108507483	-0.04546	0.2715	0.868	0.99	VAV3	2.56
cg23867209	chr1	11107781	0.1999	1.194	0.868	0.99	MASP2	79.42
cg15677294	chr19	6502938	0.1422	0.8494	0.868	0.99	TUBB4	63.67
cg20442224	chr2	98373635	-0.04691	0.2802	0.868	0.99	TMEM131	95.59
cg09444090	chr11	121485684	-0.1433	0.8561	0.868	0.99	SORL1	26.81
cg26657980	chr3	112710257	-0.1053	0.6289	0.868	0.99	GTPBP8	4.51
cg06802456	chr16	70500180	0.06438	0.3846	0.868	0.99	FUK	94.1
cg26031288	chr7	40787015	-0.3717	2.22	0.868	0.99	C7orf10	50.83
cg16784820	chrX	16888193	-0.2259	1.349	0.868	0.99	RBBP7	27.75
cg10188897	chr17	42392436	0.02151	0.1285	0.868	0.99	RUNDC3A	1.89
cg24562355	chrX	48976141	-0.1313	0.7843	0.868	0.99	GPKOW	92.11
cg06807579	chr3	52029988	-0.06625	0.3957	0.868	0.99	RPL29	3.63
cg26180501	chr7	158363265	-0.4841	2.892	0.868	0.99	PTPRN2	67.96
cg14358709	chr8	101321928	-0.05582	0.3334	0.868	0.99	RNF19A	3.25
cg06359676	chr7	23145466	-0.01676	0.1001	0.868	0.99	KLHL7	1.26
cg00664205	chr17	77397758	0.4335	2.589	0.868	0.99	HRNBP3	58.37
cg26552784	chr18	74203038	-0.0215	0.1284	0.868	0.99		1.73
cg21869032	chr1	232884592	-0.2467	1.474	0.868	0.99		53.79
cg02019210	chr2	86998258	-0.04691	0.2802	0.868	0.99	RMND5A	95.2
cg27122942	chr11	75110449	-0.05326	0.3182	0.868	0.99	SNORD15A	2.63
cg22469143	chr2	85933851	0.1211	0.7236	0.868	0.99		80.64
cg22466482	chr14	76436255	-0.09726	0.581	0.868	0.99	TGFB3	89.98
cg22034203	chr1	31231421	0.1072	0.6406	0.868	0.99	LAPTM5	84.47
cg22335155	chr1	179100500	-0.1036	0.6187	0.868	0.99	ABL2	89.94
cg16214937	chr12	133399153	-0.06953	0.4154	0.868	0.99	GOLGA3	94.46
cg17849709	chr19	2051555	-0.03208	0.1916	0.868	0.99	MKNK2	2.95
cg26993745	chr5	169820433	-0.3302	1.973	0.868	0.99	CTD-2270F17.1	61.29
cg14966117	chr5	137371950	-0.09722	0.5808	0.868	0.99		7.68
cg01116491	chr4	102715139	-0.0524	0.3131	0.868	0.99	BANK1	93.62
cg00968640	chr1	185834094	-0.05923	0.3539	0.868	0.99	HMCN1	92.13
cg27207681	chr8	57472071	0.2381	1.422	0.868	0.99	LINC00968	17.83
cg00565290	chr1	232848116	0.1235	0.7379	0.868	0.99		91.68
cg24006005	chr5	163894343	0.4339	2.592	0.868	0.99		51.44
cg07925615	chr1	235191213	-0.155	0.9262	0.868	0.99		93.09
cg23721440	chr4	39633825	-0.1191	0.7115	0.868	0.99	SMIM14	89.43
cg02500075	chr3	179263203	0.1843	1.101	0.868	0.99		88.78
cg03418289	chr1	145477137	-0.03327	0.1988	0.868	0.99	LIX1L	2.22
cg25661973	chr21	34400733	-0.6077	3.631	0.868	0.99	OLIG2	31.13
cg18550509	chr15	100273145	-0.05952	0.3556	0.868	0.99	LYSMD4	3.15
cg17802847	chr2	201980910	0.05925	0.354	0.868	0.99	CFLAR	4.54
cg12103037	chr14	36985711	-0.6633	3.963	0.868	0.99	NKX2-1	34.8
cg27316367	chr19	55813147	-0.08177	0.4886	0.868	0.99	BRSK1	5.82
cg02605800	chr7	66456737	0.4324	2.583	0.868	0.99	SBDS	77.81
cg24119481	chr19	16683605	0.05546	0.3313	0.868	0.99	SLC35E1	4.56
cg14654643	chr2	223187519	-0.2403	1.436	0.868	0.99		81.08
cg04739401	chr11	65627792	0.04364	0.2608	0.868	0.99	MUS81	3.3
cg14202652	chr2	98750944	0.239	1.428	0.868	0.99	VWA3B	43.92
cg21745248	chr20	55926117	0.03293	0.1968	0.868	0.99	RAE1	2.81
cg10257521	chr11	1903828	-0.07487	0.4474	0.868	0.99	LSP1	9.65
cg17094104	chr10	12686552	-0.3444	2.058	0.868	0.99	CAMK1D	72.15
cg21193926	chr14	76443578	-0.8367	5	0.868	0.99	TGFB3	22.17
cg23955387	chr21	36118114	-0.06917	0.4133	0.868	0.99	LINC01426	4.84
cg03678609	chr3	148804556	-0.1619	0.9672	0.868	0.99	HLTF	7.54
cg15655162	chr9	138399639	-0.1329	0.794	0.868	0.99	LOC101928525	89.04
cg07610853	chr13	113346616	-0.2172	1.298	0.868	0.99	ATP11A	37.42
cg19202618	chr2	8021551	-0.2298	1.373	0.868	0.99		20.32
cg11367159	chr12	110044531	-0.1875	1.12	0.868	0.99		73.31
cg13234569	chr1	207818036	-0.1381	0.8253	0.868	0.99	CR1L	10.61
cg21426303	chr8	123945740	-0.07597	0.454	0.868	0.99	ZHX2	92.78
cg18290739	chr6	10389490	-0.09514	0.5686	0.868	0.99		89.72
cg13825023	chr9	4155488	-0.0432	0.2581	0.868	0.99	GLIS3	94.39
cg06635918	chr14	65123864	0.3635	2.172	0.868	0.99		68.64
cg15624311	chr13	109779925	-0.2063	1.233	0.868	0.99	MYO16	81.44
cg15739985	chr21	40765145	-0.05557	0.3321	0.868	0.99	WRB	92.91
cg24980579	chr4	86748789	-0.1241	0.7417	0.868	0.99	ARHGAP24	81.54
cg15291410	chr22	20105008	-0.01708	0.1021	0.868	0.99	RANBP1	1.14
cg27197524	chr12	133249278	0.0358	0.214	0.868	0.99	POLE	98.21
cg24364593	chr1	34533065	0.2774	1.658	0.868	0.99	CSMD2	60.02
cg05161803	chr6	12393258	-0.1763	1.054	0.868	0.99	RNU6-48P	75.06
cg04469503	chr4	41206636	-0.2679	1.601	0.868	0.99	APBB2	77.76
cg01057872	chr4	117219224	0.7327	4.379	0.868	0.99		65.7
cg13802527	chr9	115481039	-0.1772	1.059	0.868	0.99	C9orf80	25.87
cg13851625	chr7	26676500	-0.1787	1.068	0.868	0.99	C7orf71	83.49
cg26538116	chr2	44223328	0.1454	0.8688	0.868	0.99	LRPPRC	3.89
cg23097558	chr1	178576377	-0.07408	0.4428	0.868	0.99		91.21
cg11449408	chr17	80856057	0.02693	0.161	0.868	0.99	TBCD	98.52
cg11159650	chr4	4291823	-0.02196	0.1313	0.868	0.99	LYAR	2.09
cg00722394	chr2	123147539	-0.3438	2.055	0.868	0.99		51.57
cg05554000	chr7	158905015	0.1716	1.026	0.868	0.99	VIPR2	92.06
cg27401945	chr10	118919088	0.4043	2.417	0.868	0.99		25.56
cg03181525	chr20	8825072	-0.6582	3.935	0.868	0.99	PLCB1	63.17
cg05742450	chr9	79639792	0.2261	1.352	0.868	0.99		80.35
cg11739098	chr5	83251999	-0.08208	0.4907	0.868	0.99	EDIL3	91.95
cg06688733	chr5	42813842	0.2402	1.436	0.868	0.99		32.59
cg01790752	chr2	101643351	-0.09193	0.5496	0.868	0.99	TBC1D8	92.3
cg16939720	chr10	22762146	-0.3702	2.213	0.868	0.99		71.18
cg00971426	chr8	80742735	0.1271	0.7598	0.868	0.99	LOC101927040	85.55
cg10436104	chr14	95079909	-0.2867	1.714	0.868	0.99	SERPINA3	54.38
cg12857785	chr8	142205214	0.04872	0.2913	0.868	0.99	DENND3	95.86
cg11841649	chr5	131989505	0.1665	0.9955	0.868	0.99		24.97
cg13550670	chr14	70547432	-0.2372	1.418	0.868	0.99	SLC8A3	42.94
cg18954700	chr10	124220854	-0.02287	0.1367	0.868	0.99	HTRA1	1.49
cg27412897	chr8	142591269	-0.09314	0.5569	0.868	0.99		13.6
cg21813546	chr1	182808991	0.0451	0.2696	0.868	0.99	DHX9	3.49
cg27015680	chr3	129661223	-0.1755	1.049	0.868	0.99		28.78
cg05289892	chr11	67070816	0.02842	0.1699	0.868	0.99	SSH3	2.48
cg18966401	chr1	201979478	0.1288	0.7698	0.868	0.99	ELF3	20.86
cg14144930	chr1	245955511	0.08005	0.4786	0.868	0.99	SMYD3	92.35
cg14941149	chr19	38806746	-0.06279	0.3754	0.868	0.99	YIF1B	4.22
cg00004939	chr14	69261661	-0.09245	0.5528	0.868	0.99	C14orf181	5.57
cg14882398	chr4	74848392	-0.1051	0.6283	0.868	0.99	PF4	89.12
cg21911861	chr19	39832561	-0.03049	0.1823	0.868	0.99	SAMD4B	3.07
cg05656329	chr2	69811375	0.1801	1.077	0.868	0.99	AAK1	85.15
cg08867767	chr1	39342651	0.1217	0.7278	0.868	0.99	GJA9	60.59
cg07308903	chr10	73601976	0.2362	1.412	0.868	0.99	PSAP	39.48
cg10909822	chr11	128814702	-0.09835	0.5881	0.868	0.99	TP53AIP1	91.94
cg12510826	chr17	55595812	-0.1707	1.021	0.868	0.99	MSI2	74.69
cg07139087	chr17	6925616	0.08208	0.4908	0.868	0.99	BCL6B	4.28
cg24771206	chr2	203735709	0.01924	0.115	0.868	0.99	ICA1L	1.33
cg20532970	chr20	49220170	-0.1299	0.7766	0.868	0.99	FAM65C	81.72
cg08526904	chr19	19266491	-0.1577	0.9429	0.868	0.99	MEF2BNB-MEF2B	80.99
cg21080533	chr6	49755105	-0.2369	1.416	0.868	0.99	PGK2	18.79
cg14778311	chr13	93880842	-0.3554	2.125	0.868	0.99	GPC6	17.59
cg00411544	chr2	74375128	-0.02508	0.15	0.868	0.99	BOLA3	2.18
cg26319038	chr2	218723627	0.3955	2.365	0.868	0.99	TNS1	34.4
cg00094734	chr2	96830479	-0.1679	1.004	0.868	0.99		81.89
cg01369599	chr11	3854890	0.1281	0.7658	0.868	0.99	RHOG	79.28
cg23871860	chr13	77581137	0.05113	0.3057	0.868	0.99	FBXL3	93.62
cg02999418	chr5	141041669	-0.1557	0.9313	0.868	0.99	ARAP3	42.78
cg20587625	chr12	116660751	-0.112	0.6698	0.868	0.99	MED13L	85.96
cg05925857	chr5	40558574	0.1058	0.6328	0.868	0.99		89.62
cg05697587	chr1	151372652	-0.04355	0.2604	0.868	0.99	PSMB4	3.92
cg20876166	chr1	62175038	0.06439	0.385	0.868	0.99	TM2D1	91.57
cg19179053	chr10	88227214	0.1987	1.188	0.868	0.99	WAPAL	78.21
cg24580312	chr12	67696258	0.1555	0.9296	0.868	0.99	CAND1	84.66
cg01628819	chr19	55458958	0.1816	1.086	0.868	0.99	NLRP7	87.67
cg16588340	chr4	100816135	-0.1494	0.8935	0.868	0.99	MAPKSP1	86.98
cg05242066	chrX	129058725	-0.1445	0.8644	0.868	0.99	UTP14A	82.97
cg06260624	chr3	186524570	-0.06822	0.408	0.868	0.99	RFC4	6.82
cg02913166	chr19	1041178	0.03672	0.2196	0.868	0.99	ABCA7	3.37
cg26614557	chr18	48243749	-0.2134	1.276	0.868	0.99	MAPK4	78.54
cg16982102	chr13	106158220	-0.3919	2.344	0.868	0.99	DAOA-AS1	60.52
cg12959622	chr20	47895410	0.0959	0.5735	0.868	0.99	SNORD12B	7.13
cg14930269	chr3	49142045	0.02107	0.126	0.868	0.99	QARS	1.78
cg06875552	chr2	177320218	-0.476	2.847	0.868	0.99		48.09
cg07990658	chr16	89202571	0.08073	0.4829	0.868	0.99	ACSF3	94.51
cg03846950	chr5	162931086	-0.06243	0.3734	0.868	0.99	MAT2B	5.41
cg02754943	chr10	5541718	0.1316	0.787	0.868	0.99	CALML5	70.82
cg02108827	chr3	13537981	0.04194	0.2509	0.868	0.99	HDAC11	2.67
cg05675570	chr7	2040555	0.389	2.327	0.868	0.99	MAD1L1	65.57
cg09047474	chr6	166871899	0.164	0.9811	0.868	0.99	RPS6KA2	48.61
cg08854511	chr3	33482614	-0.03153	0.1886	0.868	0.99	UBP1	2.5
cg26226779	chr3	162938050	-0.2726	1.631	0.868	0.99	LINC01192	15.57
cg13018694	chr10	102027742	-0.1532	0.9163	0.868	0.99	CWF19L1	4.11
cg16217908	chr3	111809470	-0.1783	1.066	0.868	0.99	C3orf52	31.3
cg06669631	chr4	157227668	-0.08102	0.4846	0.868	0.99		91.62
cg02852873	chr18	72163149	0.02283	0.1366	0.868	0.99	CNDP2	1.77
cg20550536	chr15	52481261	-0.07677	0.4592	0.868	0.99	GNB5	89.81
cg25633130	chr5	173415963	0.5425	3.245	0.868	0.99	C5orf47	70.95
cg03475821	chr14	105288120	-0.3104	1.857	0.868	0.99	MGC23270	69.98
cg26559808	chr1	119870802	-0.1913	1.144	0.868	0.99		73.88
cg02160031	chr2	31374830	0.2257	1.35	0.868	0.99		76.86
cg05099701	chr19	6377423	-0.2647	1.583	0.868	0.99		88.6
cg24388310	chr5	169787781	-0.2588	1.548	0.868	0.99	KCNIP1	67.54
cg14256234	chr1	113217181	0.03875	0.2318	0.868	0.99	MOV10	3.24
cg12339802	chr1	38156545	0.09097	0.5442	0.868	0.99	C1orf109	4.26
cg20662906	chr20	45035619	0.2219	1.327	0.868	0.99	ELMO2	20.97
cg21766902	chr16	21964165	0.03185	0.1905	0.868	0.99	UQCRC2	2.43
cg07357157	chr1	10690588	0.04868	0.2912	0.868	0.99	PEX14	96.56
cg00106446	chr1	247242130	-0.02015	0.1205	0.868	0.99	ZNF670	1.81
cg06775819	chr1	60693773	-0.1896	1.134	0.868	0.99		83.15
cg09680719	chr17	77796831	0.05412	0.3238	0.868	0.99		95.45
cg16104869	chr1	111980075	-0.1586	0.9487	0.868	0.99		89.77
cg10551426	chr10	32739795	0.1052	0.6296	0.868	0.99	CCDC7	90.22
cg08159995	chr19	55919164	0.01889	0.113	0.868	0.99	UBE2S	1.56
cg15496950	chr9	94791616	-0.05779	0.3458	0.868	0.99		95.32
cg22484672	chr11	72995646	-0.117	0.7	0.868	0.99	P2RY6	34.42
cg00440448	chr5	9834313	0.442	2.644	0.868	0.99	LOC285692	60.84
cg03141944	chr2	206595862	0.08283	0.4955	0.868	0.99	NRP2	92.15
cg05402319	chr15	45383543	-0.394	2.357	0.868	0.99		31.94
cg22076676	chr2	43503935	-0.1371	0.8202	0.868	0.99	THADA	23.06
cg05184076	chrX	102941799	0.2708	1.62	0.868	0.99	MORF4L2	17.19
cg19738724	chr1	69897662	0.3821	2.286	0.868	0.99		72.39
cg14995557	chr15	68890683	-0.07623	0.4561	0.868	0.99	CORO2B	90.87
cg23460045	chrX	19621581	0.1962	1.174	0.868	0.99	SH3KBP1	45.46
cg11439834	chr12	57082444	-0.06166	0.3689	0.868	0.99	PTGES3	3.51
cg12861338	chr5	56238448	-0.04354	0.2605	0.868	0.99	MIER3	96.03
cg10401367	chr1	151031295	0.02932	0.1755	0.868	0.99	CDC42SE1	2.48
cg19950090	chr7	139931278	0.03176	0.1901	0.868	0.99		3.39
cg11396473	chr14	32670418	-0.02994	0.1792	0.868	0.99		2.18
cg03674102	chr1	37090534	0.2157	1.291	0.868	0.99		25.4
cg14808684	chr13	73352456	0.07127	0.4264	0.868	0.99	DIS3	93.22
cg13328921	chr7	72300513	0.01924	0.1151	0.868	0.99	SBDSP	1.3
cg12246076	chr13	112123705	-0.185	1.107	0.868	0.99		30.37
cg03244277	chr4	75310450	-0.1936	1.159	0.868	0.99	AREG	60.56
cg03677325	chr10	105554889	-0.06091	0.3645	0.868	0.99	SH3PXD2A	93.23
cg12460873	chr7	141501577	-0.4423	2.646	0.868	0.99		55.16
cg13833040	chr12	110784179	-0.1011	0.6052	0.868	0.99	ATP2A2	87.88
cg00550976	chr2	202507603	-0.0659	0.3943	0.868	0.99	ALS2CR4	3.54
cg08737543	chr1	10118766	-0.1068	0.6394	0.868	0.99	UBE4B	33.67
cg08138407	chr1	35582349	-0.08061	0.4824	0.868	0.99		91.6
cg17145490	chrX	41619662	0.2281	1.365	0.868	0.99	CASK	88.27
cg00573654	chr7	135821882	-0.3049	1.824	0.868	0.99		77.42
cg05965853	chr10	103553455	0.06599	0.3949	0.868	0.99	MGEA5	92.29
cg21467717	chr18	77623409	0.391	2.34	0.868	0.99	KCNG2	49.17
cg00794641	chr16	3192593	-0.08407	0.5031	0.868	0.99	ZNF213	92.24
cg06926735	chr20	48732667	0.03556	0.2128	0.868	0.99	UBE2V1	2.83
cg07160118	chr6	33282418	0.09994	0.5981	0.868	0.99	TAPBP	9.33
cg21695291	chr2	42104223	-0.1443	0.8634	0.868	0.99	LOC388942	84.85
cg02996684	chr17	73257924	-0.1141	0.6829	0.868	0.99	GGA3	4.82
cg09420458	chr18	31157645	0.2105	1.26	0.868	0.99	ASXL3	13.51
cg03179745	chrX	39989716	-0.1982	1.186	0.868	0.99	BCOR	76.93
cg07866001	chr5	14440492	-0.1869	1.119	0.868	0.99	TRIO	82.92
cg05150569	chr11	17098362	0.1183	0.708	0.868	0.99	RPS13	9.85
cg14019947	chr1	109419416	-0.03805	0.2277	0.868	0.99	GPSM2	2.3
cg14572415	chr2	3196338	-0.06146	0.3678	0.868	0.99	TSSC1	94.06
cg02515725	chr4	186456935	-0.04879	0.292	0.868	0.99	PDLIM3	4.22
cg23538773	chr14	89493162	-0.2455	1.469	0.868	0.99		72.88
cg13882100	chr11	61889921	0.1064	0.637	0.868	0.99		90.6
cg08987713	chr9	25716571	0.1387	0.8303	0.868	0.99		15.77
cg25402895	chrX	71459111	-0.2857	1.71	0.868	0.99	ERCC6L	16.32
cg19281706	chr6	30844099	-0.1466	0.8775	0.868	0.99		83.02
cg19610962	chr16	72184521	-0.3539	2.118	0.868	0.99	PMFBP1	61.11
cg26072906	chr1	212874552	-0.04253	0.2545	0.868	0.99	BATF3	3.36
cg21814667	chr13	48877568	0.0414	0.2478	0.868	0.99	RB1	3.1
cg22761431	chr17	7609416	0.09451	0.5657	0.868	0.99	EFNB3	4.91
cg21593885	chr10	131400095	-0.3174	1.9	0.868	0.99	MGMT	74.11
cg16601640	chr3	147530537	-0.4489	2.687	0.868	0.99		43.54
cg19023585	chr2	236868124	0.02324	0.1391	0.868	0.99	AGAP1	98.69
cg23299615	chr21	46913001	-0.2971	1.778	0.868	0.99	COL18A1	74
cg02704946	chr17	6527184	0.07049	0.422	0.868	0.99	KIAA0753	93.88
cg14838702	chr3	31436275	0.2082	1.246	0.868	0.99		76.99
cg16729631	chr8	131000261	0.03996	0.2392	0.868	0.99		96.62
cg00616603	chr17	71228383	-0.01887	0.1129	0.868	0.99	C17orf80	1.6
cg07558442	chr7	130561731	-0.06975	0.4175	0.868	0.99	MIR29A	91.88
cg26227840	chr2	200629756	-0.1165	0.6975	0.868	0.99	FTCDNL1	88.78
cg23189825	chr2	90248215	-0.6832	4.09	0.868	0.99		52.35
cg01923140	chr6	105931006	-0.2366	1.416	0.868	0.99		53.31
cg14193343	chr9	132287223	0.2155	1.29	0.868	0.99		45.39
cg07326602	chr11	68495403	0.5277	3.159	0.868	0.99	MTL5	59.91
cg23148481	chr17	14022553	-0.06526	0.3907	0.868	0.99	COX10	93.02
cg17142687	chr5	159465592	-0.05461	0.3269	0.868	0.99	TTC1	95.33
cg02924309	chr12	57869149	0.2826	1.692	0.868	0.99	ARHGAP9	32.13
cg18952434	chr6	86446688	-0.2951	1.767	0.868	0.99		88.77
cg13306190	chr11	119551410	0.2378	1.424	0.868	0.99	PVRL1	52.86
cg06160413	chr1	85064270	-0.3369	2.017	0.868	0.99	LINC01461	28.14
cg16044575	chr21	42106760	-0.9926	5.943	0.868	0.99	DSCAM	70.92
cg24124402	chr17	53031583	0.06766	0.4051	0.868	0.99	TOM1L1	93.42
cg17260426	chr10	91174406	-0.03914	0.2344	0.868	0.99	IFIT5	2.7
cg11200781	chr16	15603464	0.2793	1.672	0.868	0.99	C16orf45	48.31
cg24636258	chr12	53068882	0.3394	2.032	0.868	0.99	KRT1	71.55
cg20103263	chr6	57091289	0.1527	0.9145	0.868	0.99		80.28
cg07386952	chr14	105781946	0.03585	0.2146	0.868	0.99	PACS2	2.97
cg27419119	chr12	57559901	-0.01677	0.1004	0.868	0.99	LRP1	98.97
cg13455597	chr9	2844149	-0.08216	0.492	0.868	0.99	KIAA0020	2
cg11225759	chr15	92614493	-0.3732	2.235	0.868	0.99	SLCO3A1	68.29
cg08721491	chr6	31937968	-0.1232	0.7374	0.868	0.99	STK19	79.94
cg25364343	chr18	21719286	-0.02571	0.1539	0.868	0.99	CABYR	2.36
cg08446930	chr16	3033822	-0.0219	0.1311	0.868	0.99		2.33
cg26140299	chr6	111967695	-0.0878	0.5257	0.868	0.99		89.83
cg01065471	chr1	88932600	0.1895	1.135	0.868	0.99		77.28
cg18978003	chr2	210561031	0.3589	2.149	0.868	0.99	MAP2	59.64
cg27531276	chr8	145830821	-0.202	1.21	0.868	0.99	KIAA1688	84.64
cg02344167	chr12	96252759	-0.0647	0.3874	0.868	0.99	SNRPF	4.65
cg10970251	chr11	796421	0.1331	0.797	0.868	0.99	SLC25A22	12.59
cg13748961	chr2	69371305	0.135	0.8081	0.868	0.99	ANTXR1	24.76
cg06753197	chr22	23667892	-0.3376	2.022	0.868	0.99		61
cg04122467	chr1	150521777	-0.2746	1.644	0.868	0.99	ADAMTSL4	32.36
cg24685795	chr17	34851276	-0.06394	0.3829	0.868	0.99	ZNHIT3	90.87
cg22996170	chr19	12895529	0.3946	2.363	0.868	0.99		46.81
cg24652018	chr13	96576983	0.1141	0.6835	0.868	0.99	UGGT2	11.61
cg23606385	chr7	100136742	0.02595	0.1554	0.868	0.99	AGFG2	2.33
cg06463670	chr8	2112369	-0.3645	2.183	0.868	0.99		47.4
cg05441793	chr12	6717456	0.2028	1.215	0.868	0.99	CHD4	36.05
cg09084163	chr2	238600847	0.01677	0.1005	0.868	0.99	LRRFIP1	1.27
cg03509899	chr11	69634709	-0.2062	1.235	0.868	0.99	FGF3	29.59
cg17013250	chr7	44269992	-0.07576	0.4537	0.868	0.99	CAMK2B	92.49
cg13120986	chr12	7168012	-0.08226	0.4926	0.868	0.99	C1S	6.66
cg22083815	chr1	32666378	0.01576	0.09436	0.868	0.99	CCDC28B	1.22
cg00132291	chr2	62105148	0.06211	0.372	0.868	0.99	CCT4	92.68
cg12472290	chr5	52841682	-0.3038	1.819	0.868	0.99		58.93
cg15239249	chr9	118399056	-0.2312	1.385	0.868	0.99		24.38
cg25282730	chr15	50791741	0.2717	1.627	0.868	0.99	USP8	77.19
cg00021895	chr17	80407704	-0.2192	1.313	0.868	0.99	C17orf62	47.48
cg12213457	chr12	102090980	0.06558	0.3928	0.868	0.99	CHPT1	6.03
cg12592409	chr11	46400378	-0.1679	1.006	0.868	0.99	DGKZ	69.03
cg20977095	chr19	3205635	0.09178	0.5497	0.868	0.99	NCLN	86.56
cg11468000	chr6	139694674	0.04556	0.2729	0.868	0.99	CITED2	3.05
cg27424567	chr11	112141519	0.1206	0.7221	0.868	0.99	LOC283140	9.74
cg11777917	chr4	1804816	0.1829	1.095	0.868	0.99	FGFR3	47.35
cg23211791	chr13	41364359	-0.09061	0.5427	0.868	0.99	SLC25A15	7.24
cg06013127	chr17	27903940	0.01907	0.1142	0.868	0.99	GIT1	98.91
cg26310823	chr3	25824478	0.04136	0.2477	0.868	0.99	NGLY1	3.83
cg17023593	chr10	52332070	-0.3273	1.961	0.868	0.99	SGMS1	66.11
cg13542817	chr10	104154499	0.01834	0.1098	0.868	0.99	NFKB2	1.49
cg16396716	chr11	124065995	-0.06448	0.3862	0.868	0.99		4.98
cg04505048	chr5	87673892	-0.174	1.042	0.868	0.99	TMEM161B-AS1	62.26
cg21163020	chr2	70315484	-0.07761	0.4649	0.868	0.99	PCBP1-AS1	3.65
cg10443717	chr19	39466634	0.08264	0.495	0.868	0.99	FBXO17	9.01
cg14000687	chr9	111881604	0.06295	0.3771	0.868	0.99	C9orf5	4.48
cg26297968	chr2	211035960	-0.05513	0.3302	0.868	0.99	C2orf67	4.66
cg00502963	chr1	150488444	0.02668	0.1598	0.868	0.99		2.41
cg14841842	chr10	15130785	0.03402	0.2038	0.868	0.99	ACBD7	2.34
cg23895175	chr8	120126325	-0.4827	2.892	0.868	0.99		49.91
cg18454454	chr5	108084228	0.05507	0.3299	0.868	0.99	FER	4.32
cg14730452	chr15	34517834	0.1172	0.7023	0.868	0.99	TMEM85	10.45
cg20852788	chr4	119676722	0.3128	1.873	0.868	0.99	SEC24D	52.98
cg16918763	chr20	47401017	0.07502	0.4494	0.868	0.99	PREX1	90.34
cg06751872	chr15	77198079	-0.1165	0.6978	0.868	0.99		13.53
cg00598261	chr6	105307892	-0.01801	0.1079	0.868	0.99	HACE1	1.46
cg03360920	chr6	159421029	0.02308	0.1382	0.868	0.99	RSPH3	1.72
cg06932256	chr1	110198347	0.09714	0.5819	0.868	0.99	GSTM4	5.78
cg15721359	chr13	52699305	-0.06668	0.3994	0.868	0.99	NEK5	93.11
cg14648659	chr14	23504442	-0.0512	0.3067	0.868	0.99	PSMB5	2.92
cg23958404	chr19	19308054	0.0871	0.5217	0.868	0.99	RFXANK	90.56
cg05627557	chr2	37418009	0.1852	1.11	0.868	0.99		77.04
cg21786719	chr8	32298176	-0.3602	2.158	0.868	0.99	NRG1-IT3	85.28
cg11205312	chr1	151137619	-0.2022	1.211	0.868	0.99	SCNM1	34.43
cg13798575	chr9	95087839	0.0824	0.4936	0.868	0.99	CENPP	3.84
cg23894163	chr16	29801976	-0.01923	0.1152	0.868	0.99	KIF22	1.56
cg15554429	chr2	149362237	0.09627	0.5767	0.868	0.99		92.62
cg09980622	chr1	149871503	0.135	0.8089	0.868	0.99	BOLA1	6.31
cg25224369	chr3	12918528	0.1238	0.7415	0.868	0.99		81.45
cg14931933	chr15	92404602	-0.3642	2.182	0.868	0.99	SLCO3A1	61.92
cg04684267	chr19	58694502	0.06364	0.3812	0.868	0.99	ZNF274	5.12
cg24934492	chr12	58923839	-0.1951	1.169	0.868	0.99		22.71
cg19641625	chr6	168925633	0.4933	2.955	0.868	0.99	SMOC2	74.99
cg14362004	chr7	8229083	0.06539	0.3917	0.868	0.99	ICA1	94.02
cg14913851	chr11	70340126	0.09744	0.5838	0.868	0.99	SHANK2	88.92
cg04885470	chr1	32860567	0.2337	1.4	0.868	0.99	BSDC1	18.44
cg26681929	chr6	145904860	-0.3564	2.135	0.868	0.99		54.33
cg21764190	chr11	31835534	0.02223	0.1332	0.868	0.99	PAX6	2.01
cg25356468	chr10	64875536	-0.1969	1.18	0.868	0.99		32.95
cg25151359	chr20	30638893	-0.2608	1.562	0.868	0.99	HCK	45.9
cg10628126	chr2	85921283	0.07184	0.4304	0.868	0.99	GNLY	91.56
cg11929911	chr2	190305524	-0.02208	0.1323	0.868	0.99	WDR75	1.97
cg19809735	chr11	43380484	0.02271	0.1361	0.868	0.99	TTC17	1.74
cg00474194	chr18	67955861	-0.03552	0.2128	0.868	0.99	SOCS6	2.52
cg03331259	chr15	64134455	-0.2653	1.59	0.868	0.99		50
cg13753209	chr17	57696993	-0.02259	0.1354	0.868	0.99	CLTC	1.5
cg12411425	chr17	67241949	-0.2384	1.428	0.868	0.99	ABCA5	59.84
cg03873392	chr16	10801987	0.3784	2.268	0.868	0.99		37.98
cg21756027	chr19	17581572	-0.02167	0.1299	0.868	0.99	SLC27A1	2.09
cg16295725	chr4	10459219	-0.07668	0.4595	0.868	0.99	ZNF518B	2.24
cg26786623	chr1	150297760	0.1033	0.6191	0.868	0.99	PRPF3	89.66
cg08715506	chr6	44225823	0.1411	0.8455	0.868	0.99	SLC35B2	27.91
cg07388273	chr2	135207831	0.06499	0.3895	0.868	0.99	MGAT5	93.79
cg00527653	chr10	72574724	-0.1291	0.7737	0.868	0.99	SGPL1	78.81
cg11738719	chr17	40975979	0.02839	0.1701	0.868	0.99	BECN1	1.75
cg14991482	chr2	10637212	-0.2174	1.303	0.868	0.99		43.48
cg11937485	chr19	48867461	-0.01739	0.1042	0.868	0.99	TMEM143	1.31
cg13872511	chr8	123614167	0.1796	1.076	0.868	0.99		61.44
cg13087441	chr1	3277000	-0.35	2.097	0.868	0.99	PRDM16	59.83
cg19844718	chr16	89477562	-0.1999	1.198	0.868	0.99	ANKRD11	60
cg19467738	chr11	94823267	-0.02034	0.1219	0.868	0.99	ENDOD1	1.54
cg03860284	chr17	45393078	0.05264	0.3155	0.868	0.99	THCAT158	4.27
cg07893584	chr9	10612700	-0.05354	0.3209	0.868	0.99	PTPRD	4.49
cg08993755	chr6	132402516	0.2329	1.396	0.868	0.99		67.71
cg18807223	chr1	200992604	-0.01724	0.1033	0.868	0.99	KIF21B	1.42
cg11078107	chr8	19643682	0.2508	1.503	0.868	0.99		16.82
cg23029494	chr19	50167926	-0.05073	0.304	0.868	0.99	IRF3	3.46
cg01609420	chr15	30260534	0.04579	0.2744	0.868	0.99		2.27
cg10547050	chr17	27253274	-0.2369	1.42	0.868	0.99	PHF12	68.53
cg10196558	chr1	155043921	0.2554	1.531	0.868	0.99		40.75
cg07939285	chr5	60629795	-0.3083	1.848	0.868	0.99	ZSWIM6	9.43
cg17329046	chr16	24621214	0.05621	0.3369	0.868	0.99		3.2
cg11930279	chr12	12022652	-0.02918	0.1749	0.868	0.99	ETV6	97.93
cg02680629	chr5	147763595	-0.2013	1.207	0.868	0.99	FBXO38	3.63
cg03648116	chr11	105945234	0.1276	0.765	0.868	0.99	KBTBD3	80.44
cg12841860	chr22	42079293	-0.2288	1.371	0.868	0.99	NHP2L1	77.78
cg12659965	chr2	85828930	0.1195	0.7165	0.868	0.99	TMEM150A	17.18
cg26228310	chr12	120594883	-0.1107	0.6635	0.868	0.99	GCN1	88.11
cg09244349	chr17	44290388	-0.1337	0.8016	0.868	0.99	KANSL1	24.93
cg20671944	chr11	8795815	0.1863	1.117	0.868	0.99	LOC102724784	39.37
cg04531797	chr7	115429597	0.5544	3.323	0.868	0.99		52.44
cg13425147	chr5	36777306	0.1319	0.7904	0.868	0.99		16.14
cg03019207	chr17	76838098	0.06026	0.3612	0.868	0.99	USP36	94.35
cg23352491	chr1	45007988	-0.1618	0.9696	0.868	0.99	RNF220	84.09
cg11394115	chr10	62493201	0.01776	0.1065	0.868	0.99	ANK3	1.37
cg19223129	chr4	7052403	-0.08482	0.5084	0.868	0.99	TADA2B	94.6
cg03918605	chr12	95942081	-0.01838	0.1101	0.868	0.99	USP44	1.38
cg01622344	chr12	71833515	0.2022	1.212	0.868	0.99	LGR5	4.73
cg08183577	chr10	69609793	-0.1192	0.7145	0.868	0.99		5.44
cg01565013	chr3	46785957	-0.1188	0.7125	0.868	0.99	PRSS45	89.27
cg19332710	chr20	43438865	-0.01827	0.1095	0.868	0.99	RIMS4	1.58
cg00705878	chr3	142720294	0.02466	0.1478	0.868	0.99	SR140	1.65
cg07966628	chr11	76541764	-0.2367	1.419	0.868	0.99		68.65
cg03129468	chr11	105096701	0.05399	0.3237	0.868	0.99		93.7
cg13727042	chr15	78034482	-0.2907	1.743	0.868	0.99	LINGO1	65.51
cg04057622	chr6	159362419	-0.1355	0.8124	0.868	0.99		44.63
cg04854025	chr12	51157559	-0.04953	0.2969	0.868	0.99	ATF1	4.93
cg03718284	chr6	32145617	0.1211	0.7262	0.868	0.99	RNF5P1	5.91
cg00729984	chr4	54458819	-0.1952	1.17	0.868	0.99	LNX1-AS2	23.2
cg24819738	chr19	19314415	-0.06558	0.3932	0.868	0.99	NR2C2AP	4.37
cg04095070	chr16	77923153	-0.1488	0.8923	0.868	0.99	VAT1L	11.65
cg20510378	chr6	31938207	-0.09329	0.5593	0.868	0.99	STK19	89.05
cg00270563	chr11	6625745	-0.08162	0.4894	0.868	0.99	ILK	4.76
cg25490404	chr7	50328993	-0.2008	1.204	0.868	0.99		20.11
cg16503186	chr4	1229400	-0.06229	0.3735	0.868	0.99	CTBP1	93.24
cg02994773	chr1	6303492	-0.2916	1.748	0.868	0.99	HES3	41.48
cg05909287	chr16	2186369	-0.02276	0.1364	0.868	0.99	PKD1	2.07
cg01593358	chr7	1154959	0.08645	0.5184	0.868	0.99	C7orf50	94.14
cg08664247	chr3	38066742	0.03156	0.1892	0.868	0.99	PLCD1	3.32
cg03373442	chr13	31736396	0.07545	0.4524	0.868	0.99	HSPH1	3.42
cg16795821	chr3	142720237	0.02518	0.151	0.868	0.99	SR140	2.13
cg09934002	chr5	257420	-0.8412	5.044	0.868	0.99		79.44
cg20899078	chr3	156272019	0.05344	0.3204	0.868	0.99	SSR3	3.67
cg13239420	chr1	240161249	-0.0433	0.2596	0.868	0.99		3.69
cg18094896	chr19	16542858	-0.05941	0.3562	0.868	0.99	EPS15L1	94.34
cg18572198	chr5	5050553	-0.3155	1.892	0.868	0.99	LINC01020	55.44
cg17268931	chr20	61274695	-0.05874	0.3522	0.868	0.99	SLCO4A1	6.6
cg26053876	chr14	22991735	-0.1284	0.7697	0.868	0.99		89.8
cg12534549	chr19	41208535	0.166	0.9952	0.868	0.99	ADCK4	36.1
cg15112952	chr2	37862761	0.2252	1.35	0.868	0.99		66.56
cg04461566	chr22	22288352	0.1124	0.6737	0.868	0.99	PPM1F	75.8
cg05300538	chr11	64898766	-0.08163	0.4895	0.868	0.99	SYVN1	92.33
cg20313246	chr10	134997471	0.5814	3.486	0.868	0.99	KNDC1	37.19
cg08889551	chr1	176175820	-0.06663	0.3995	0.868	0.99	RFWD2	6.51
cg15977594	chr1	228962952	0.2672	1.603	0.868	0.99		29.7
cg20769774	chr16	50775476	0.04007	0.2403	0.868	0.99	CYLD	2.88
cg17643757	chr12	6993812	0.1487	0.892	0.868	0.99		60.56
cg03847677	chr18	41412451	0.669	4.012	0.868	0.99		55.93
cg24907772	chr9	6974012	0.1557	0.934	0.868	0.99	KDM4C	92.11
cg01768201	chr5	72528111	-0.2274	1.364	0.868	0.99		63.15
cg05521982	chr16	89159988	-0.3907	2.343	0.868	0.99	ACSF3	30.92
cg06792032	chr1	40257195	-0.2691	1.614	0.868	0.99		51.23
cg06545899	chr20	18488467	-0.04571	0.2741	0.868	0.99	SEC23B	3.04
cg23880946	chr18	22539304	0.2743	1.645	0.868	0.99		30.98
cg08784511	chr1	156265485	0.07301	0.4379	0.868	0.99	GLMP	7.37
cg22975277	chr2	186968467	0.09599	0.5756	0.868	0.99		90.03
cg23104590	chr1	2978330	-0.2954	1.771	0.868	0.99	LINC00982	48.92
cg04757428	chr20	62284615	-0.01663	0.09976	0.868	0.99	STMN3	1.21
cg26775538	chr19	815090	0.401	2.405	0.868	0.99	LPPR3	39.59
cg19446817	chr1	34175120	-0.3413	2.047	0.868	0.99	CSMD2	39.69
cg08695657	chr11	44006175	-0.3752	2.25	0.868	0.99		41.63
cg23526586	chr12	105917092	0.1183	0.7096	0.868	0.99		13.34
cg24197588	chr15	65203731	-0.1185	0.7109	0.868	0.99	ANKDD1A	22.14
cg07464886	chr21	19833509	-0.3066	1.839	0.868	0.99		37
cg23926715	chrX	64196278	-0.1463	0.8775	0.868	0.99	ZC4H2	7.03
cg13170497	chr11	5528314	0.3297	1.978	0.868	0.99	OR51B5	60.12
cg04629247	chr13	25494305	0.0427	0.2561	0.868	0.99	CENPJ	94.5
cg10514890	chr13	114840501	-0.5531	3.318	0.868	0.99	RASA3	46.08
cg14608422	chr10	75634225	-0.03773	0.2263	0.868	0.99	CAMK2G	3.62
cg16804892	chr14	96241208	-0.1655	0.9927	0.868	0.99		23.4
cg10942707	chr12	75905227	-0.03888	0.2333	0.868	0.99	KRR1	2.07
ch.18.310800R	chr18	13050953	0.3312	1.987	0.868	0.99	CEP192	40.51
cg06724029	chrX	44082528	-0.2779	1.667	0.868	0.99	EFHC2	45.57
cg19239462	chr11	64646302	-0.01606	0.09636	0.868	0.99	EHD1	1.15
cg00759699	chr19	12991918	-0.1278	0.7668	0.868	0.99	DNASE2	14.47
cg07568314	chr6	130107256	-0.0825	0.4949	0.868	0.99		90.93
cg02951568	chr14	105560199	0.02823	0.1694	0.868	0.99		2.54
cg10458142	chr19	53074012	-0.09436	0.5661	0.868	0.99	ZNF701	7
cg12460121	chr6	27881554	-0.172	1.032	0.868	0.99	OR2B2	85.3
cg04473254	chr2	170766843	0.1081	0.6487	0.868	0.99	UBR3	86.67
cg27089683	chr11	12242941	0.1388	0.8326	0.868	0.99	MICAL2	86.89
cg17444595	chr1	54665462	0.03418	0.2051	0.868	0.99	CYB5RL	3.07
cg06996739	chr6	25773039	0.06934	0.416	0.868	0.99	SLC17A4	92.69
cg12085852	chr14	58666262	0.1293	0.7756	0.868	0.99	ACTR10	10.15
cg02711652	chr17	63555717	-0.08763	0.5258	0.868	0.99	AXIN2	8.45
cg06145175	chr16	87426743	0.02544	0.1527	0.868	0.99	MAP1LC3B	2.57
cg03021388	chr3	99565499	0.2706	1.624	0.868	0.99	FILIP1L	38.35
cg09625781	chr10	45488298	-0.06716	0.403	0.868	0.99	RASSF4	92.92
cg08351019	chr7	90893462	0.1151	0.6904	0.868	0.99	FZD1	4.56
cg05173425	chr14	55687760	-0.181	1.086	0.868	0.99		80.41
cg22720562	chr5	82978370	0.07844	0.4707	0.868	0.99	HAPLN1	92.43
cg22684570	chr6	15249150	0.01751	0.1051	0.868	0.99	JARID2	1.53
cg16886719	chr11	72994600	0.1177	0.7066	0.868	0.99	P2RY6	33.12
cg01412469	chr7	41732237	-0.2144	1.286	0.868	0.99	INHBA	71.12
cg23326334	chr20	58824835	-0.2605	1.563	0.868	0.99	MIR646HG	54.71
cg18324126	chr8	30890620	0.03237	0.1942	0.868	0.99	WRN	2.74
cg01138728	chr7	97737017	-0.08877	0.5327	0.868	0.99	LMTK2	7.94
cg04452203	chr4	114332844	0.5082	3.05	0.868	0.99		34.07
cg27196925	chr12	9412289	0.68	4.081	0.868	0.99		50.44
cg03033721	chr4	1894583	-0.09056	0.5435	0.868	0.99	WHSC1	88.44
cg20356145	chr1	92682443	-0.2403	1.442	0.868	0.99	C1orf146	77.09
cg16445596	chr16	90075204	0.3414	2.049	0.868	0.99	DBNDD1	76.76
cg05618417	chr7	114466011	-0.2643	1.586	0.868	0.99		63.41
cg00304884	chrX	134569362	-0.3045	1.827	0.868	0.99		52.06
cg10189247	chr22	28509006	-0.1698	1.019	0.868	0.99	TTC28	38.35
cg14410016	chr2	176986659	-0.2473	1.484	0.868	0.99	HOXD9	68.21
cg10724191	chr8	142318540	-0.01904	0.1143	0.868	0.99		1.58
cg08822215	chr16	89438651	0.1241	0.7449	0.868	0.99	ANKRD11	88.02
cg10138494	chr2	14772562	-0.05547	0.3329	0.868	0.99	FAM84A	3.75
cg07243700	chr1	100731457	-0.0926	0.5558	0.868	0.99	RTCD1	5.17
cg01251861	chr12	120984249	-0.08855	0.5315	0.868	0.99	RNF10	89.78
cg12317346	chr22	17680704	-0.1897	1.138	0.868	0.99	CECR1	84.28
cg20090108	chr11	88242488	0.1836	1.102	0.868	0.99	GRM5	49.24
cg25196508	chr12	49181554	-0.1978	1.187	0.868	0.99	ADCY6	78.58
cg13904228	chr12	1800090	0.02188	0.1314	0.868	0.99	ADIPOR2	1.61
cg11442917	chr10	22506628	-0.2445	1.468	0.868	0.99		81.37
cg00465373	chr6	136571419	-0.04301	0.2582	0.868	0.99	FAM54A	3.5
cg03379664	chr2	197877514	-0.1064	0.6385	0.868	0.99	ANKRD44	89.92
cg01963134	chr12	39299364	-0.02301	0.1381	0.868	0.99	CPNE8	2.07
cg22141111	chr13	25746007	-0.04797	0.2879	0.868	0.99	FAM123A	2.71
cg17024257	chr3	171528758	-0.2111	1.267	0.868	0.99	PLD1	52.25
cg21229278	chr20	62824269	0.3022	1.814	0.868	0.99	MYT1	35.01
cg25549819	chrX	131352230	0.2688	1.614	0.868	0.99	RAP2C	13.08
cg12110887	chr19	11096925	0.0924	0.5547	0.868	0.99	SMARCA4	89.92
cg11167845	chr1	242688083	-0.01689	0.1014	0.868	0.99	PLD5	1.36
cg08362102	chr15	69087774	-0.103	0.6186	0.868	0.99	ANP32A	6.85
cg23077515	chr13	33310890	-0.1119	0.6719	0.868	0.99	PDS5B	85.41
cg00275886	chr5	115781727	0.05019	0.3013	0.868	0.99	SEMA6A	93.9
cg10664840	chr4	78118316	0.1289	0.7738	0.868	0.99		19.26
cg09890246	chr20	2321560	0.2846	1.709	0.868	0.99	TGM3	76.69
cg20618968	chr17	78634535	-0.08401	0.5043	0.868	0.99	RPTOR	92.01
cg21177291	chr1	209832292	0.06365	0.3821	0.868	0.99		93.45
cg25579393	chr8	10847446	-0.3772	2.264	0.868	0.99	XKR6	40.61
cg26954968	chr6	100903561	0.4034	2.422	0.868	0.99	SIM1	46.31
cg10801143	chr11	88245465	-0.3972	2.384	0.868	0.99	GRM5	68.8
cg12329048	chr11	57471957	0.1511	0.9071	0.868	0.99	MED19	76.9
cg16296089	chr3	148804078	0.1939	1.164	0.868	0.99	HLTF-AS1	5.57
cg08304704	chr10	11428131	-0.43	2.582	0.868	0.99		68.41
cg02494781	chr22	36044540	0.09636	0.5785	0.868	0.99	APOL6	7.24
cg20928906	chr16	28065085	-0.1802	1.082	0.868	0.99	GSG1L	29.75
cg04920385	chr10	81171149	0.1399	0.8397	0.868	0.99	ZCCHC24	78.16
cg02248605	chr10	28377166	-0.1931	1.159	0.868	0.99	MPP7	80.61
cg09699384	chr6	107780974	0.02131	0.128	0.868	0.99	PDSS2	1.47
cg17525561	chr7	131276963	-0.204	1.225	0.868	0.99		21.14
cg26511060	chr14	104060734	-0.1242	0.746	0.868	0.99		24.72
cg23700971	chr4	146520259	-0.1123	0.6744	0.868	0.99		85.87
cg26019258	chr6	108880989	-0.017	0.1021	0.868	0.99	FOXO3	1.37
cg15674863	chr19	44455605	0.03715	0.2231	0.868	0.99	ZNF221	1.49
cg07078005	chr2	88311064	0.05094	0.3059	0.868	0.99		93.28
cg17883495	chr7	32869447	-0.1173	0.7043	0.868	0.99		86.52
cg06510711	chr12	123849672	0.05114	0.3071	0.868	0.99		5.27
cg16091881	chr12	32637872	-0.04685	0.2813	0.868	0.99	FGD4	94.02
cg21436055	chr1	227746111	0.1813	1.089	0.868	0.99		82.56
cg13964192	chr6	169091863	0.05032	0.3021	0.868	0.99		96.28
cg14435083	chr6	149097995	-0.05358	0.3217	0.868	0.99	UST	93.71
cg08627270	chrX	73161223	0.2705	1.624	0.868	0.99		47.75
cg06562245	chr9	101987517	-0.07242	0.4349	0.868	0.99	SEC61B	91.59
cg27372063	chr7	75601901	0.1683	1.011	0.868	0.99	POR	26.36
cg02982019	chr5	68666722	-0.1856	1.114	0.868	0.99	RAD17	17.58
cg21107203	chr14	70234528	-0.02527	0.1518	0.868	0.99	SFRS5	3.27
ch.7.42519133R	chr7	42552608	0.04075	0.2447	0.868	0.99		3.01
cg03537673	chr15	92398483	0.342	2.054	0.868	0.99	SLCO3A1	30.7
cg15533435	chr12	5332080	0.219	1.315	0.868	0.99		80.34
cg09241206	chr20	33782399	0.08578	0.5152	0.868	0.99		93.51
cg02877152	chr4	186558596	0.1581	0.9498	0.868	0.99	SORBS2	29.35
cg26523533	chr11	9859979	-0.2479	1.489	0.868	0.99	LOC101928008	67.52
cg06952529	chr16	78922451	-0.2624	1.576	0.868	0.99	WWOX	61.75
cg11112911	chr12	132966038	-0.3282	1.971	0.868	0.99		33.04
cg07680601	chr20	39968931	0.06926	0.416	0.868	0.99	LPIN3	3.67
cg13860433	chr20	21373700	0.1518	0.9117	0.868	0.99		81.41
cg12493908	chr22	18342351	0.1975	1.186	0.868	0.99	MICAL3	74.76
cg07980830	chr8	145063362	0.1533	0.9205	0.868	0.99	GRINA	69.89
cg16962442	chr13	114828455	-0.2761	1.658	0.868	0.99	RASA3	60.03
cg14690315	chr11	65268175	-0.1169	0.702	0.868	0.99	MALAT1	7.66
cg12236164	chr9	972622	0.2636	1.583	0.868	0.99		11.71
cg11989253	chr2	26987185	0.02837	0.1704	0.868	0.99	C2orf18	1.72
cg16971429	chr15	89206610	-0.2609	1.567	0.868	0.99		67.21
cg19410738	chr19	39226868	-0.06306	0.3787	0.868	0.99	CAPN12	1.88
cg11232793	chr19	18264096	0.03106	0.1866	0.868	0.99	PIK3R2	2.18
cg14927929	chr11	59328007	-0.07138	0.4287	0.868	0.99		3.43
cg14275894	chr3	69436791	0.6019	3.615	0.868	0.99	FRMD4B	75.94
cg10878673	chr3	197149559	-0.404	2.427	0.868	0.99		89.32
cg01869804	chr12	99324953	0.2688	1.615	0.868	0.99	ANKS1B	36.41
cg14526257	chr2	33422935	-0.06021	0.3617	0.868	0.99	LTBP1	93.24
cg01233718	chr20	24599115	0.3974	2.387	0.868	0.99	SYNDIG1	59.85
cg00811689	chr5	79551031	-0.06965	0.4184	0.868	0.99	SERINC5	4.82
cg02537105	chr17	12692471	-0.02977	0.1788	0.868	0.99	RICH2	2.34
cg07972427	chr8	65877370	-0.1779	1.069	0.868	0.99		26.4
cg18152517	chr7	134915756	0.1607	0.9652	0.868	0.99	STRA8	76.98
cg04904458	chr8	144948315	-0.1384	0.8314	0.868	0.99	EPPK1	92
cg03138091	chr5	38846540	0.2533	1.522	0.868	0.99	OSMR	15.84
cg23790434	chr2	36579318	-0.04331	0.2602	0.868	0.99		3.6
cg12760427	chr11	83392228	0.5397	3.242	0.868	0.99	DLG2	63.14
cg16691313	chr8	8632900	-0.2119	1.273	0.868	0.99		79.72
cg26698347	chr12	48214620	0.07758	0.466	0.868	0.99	HDAC7	6.04
cg09959307	chr17	46477	0.4334	2.604	0.868	0.99		44.1
cg09761367	chr1	25360712	-0.1896	1.139	0.868	0.99		56.9
cg27007807	chr20	46355955	0.2341	1.407	0.868	0.99	SULF2	69.31
cg14707990	chr5	147565942	-0.2366	1.421	0.868	0.99		21.03
cg10968404	chr22	51021532	-0.04208	0.2528	0.868	0.99	LOC100144603	2.92
cg04300287	chr13	111077156	-0.1762	1.059	0.868	0.99	COL4A2	80.94
cg21174154	chr18	55322688	0.05818	0.3495	0.868	0.99	ATP8B1	93.48
cg12454169	chr2	30669597	1.265	7.603	0.868	0.99	LCLAT1	32.04
cg11755548	chr11	75144040	-0.2552	1.533	0.868	0.99		51.01
cg14826215	chr7	139762483	-0.02108	0.1266	0.868	0.99	PARP12	1.83
cg05099493	chr2	239009232	0.0398	0.2391	0.868	0.99	ESPNL	98.06
cg14397289	chrX	153775847	-0.1345	0.8079	0.868	0.99	IKBKG	8.61
cg06324021	chr1	156770381	0.04171	0.2506	0.868	0.99	PRCC	95.71
cg10029521	chr2	61677351	-0.07434	0.4467	0.868	0.99	USP34	94.37
cg00597607	chr4	8592328	-0.07949	0.4776	0.868	0.99		91.52
cg24625734	chr4	185640952	0.07648	0.4595	0.868	0.99	CENPU	91.42
cg22171088	chr15	25583237	-0.0833	0.5005	0.868	0.99	UBE3A	93.46
cg26829261	chr3	99148273	-0.6456	3.879	0.868	0.99		36.19
cg05393186	chr14	51473591	0.1257	0.7554	0.868	0.99	TRIM9	90.69
cg19179687	chr2	38769204	-0.108	0.6491	0.868	0.99		86.11
cg24624880	chr2	149584066	0.2767	1.663	0.868	0.99		59.29
cg21596742	chr1	155920652	-0.08052	0.4838	0.868	0.99	ARHGEF2	92.25
cg21566635	chr14	69522200	0.05756	0.3458	0.868	0.99	DCAF5	95.46
cg02224394	chr10	55750757	-0.233	1.4	0.868	0.99	PCDH15	90.15
cg05434987	chr22	19166545	-0.02016	0.1211	0.868	0.99	SLC25A1	1.33
cg02929379	chr22	30866565	-0.1913	1.15	0.868	0.99	SEC14L3	35.41
cg08747744	chr19	33166019	0.0329	0.1977	0.868	0.99	RGS9BP	1.87
cg20307292	chr2	98858595	-0.1109	0.6662	0.868	0.99	VWA3B	88.23
cg24992936	chr9	115141763	0.04643	0.279	0.868	0.99	HSDL2	3.25
cg19106489	chr5	72649639	0.1234	0.7413	0.868	0.99		26.95
cg27291080	chr1	38259485	-0.0169	0.1015	0.868	0.99	MANEAL	1.47
cg10562090	chr4	99482382	-0.04717	0.2835	0.868	0.99	TSPAN5	94.02
cg19769520	chr2	1659591	0.253	1.52	0.868	0.99	PXDN	72.6
cg00352397	chr1	45477801	0.03928	0.2361	0.868	0.99	UROD	3.14
cg16572859	chr19	18263815	0.03547	0.2131	0.868	0.99	PIK3R2	2.74
cg14662769	chr6	19750148	-0.3358	2.018	0.868	0.99		77.04
cg08468481	chr6	69865628	0.5156	3.098	0.868	0.99	ADGRB3	40.73
cg24310336	chr17	10601044	-0.0178	0.107	0.868	0.99	C17orf48	1.44
cg01751917	chr8	37658571	0.283	1.701	0.868	0.99	GPR124	65.64
cg12949900	chr20	22890804	0.1884	1.132	0.868	0.99		56.69
cg09864406	chr21	46894787	0.4998	3.004	0.868	0.99	COL18A1	67.43
cg11941507	chr3	133524510	0.04203	0.2526	0.868	0.99	SRPRB	2.52
cg05319679	chr16	3569108	-0.05795	0.3483	0.868	0.99	CLUAP1	93.96
cg00419897	chr6	34315042	-0.3617	2.174	0.868	0.99	NUDT3	81.43
cg09026481	chr5	74633022	0.01845	0.1109	0.868	0.99	HMGCR	1.25
cg15223275	chr20	54978665	-0.1254	0.7535	0.868	0.99	CSTF1	88.86
cg05433460	chr11	46720913	-0.07305	0.439	0.868	0.99	ARHGAP1	91.94
cg02678159	chr3	186929929	0.2715	1.631	0.868	0.99		61.86
cg02484673	chr16	87674713	-0.3592	2.159	0.868	0.99	JPH3	46.73
cg27579505	chr7	39446098	0.2371	1.425	0.868	0.99	POU6F2-AS1	64.53
cg21912308	chrX	48929987	-0.4978	2.992	0.868	0.99	PRAF2	16.06
cg25242466	chr1	192442774	-0.1695	1.019	0.868	0.99		10.74
cg07546800	chr16	48670141	0.2444	1.469	0.868	0.99		82.57
cg16896205	chr1	111413643	0.1044	0.6273	0.868	0.99	CD53	17.66
cg15432722	chrX	39983264	0.217	1.304	0.868	0.99	BCOR	86.81
cg05143869	chr22	31674530	0.04063	0.2442	0.868	0.99	LIMK2	97.33
cg01898246	chr14	89290877	-0.04947	0.2973	0.868	0.99	TTC8	3.59
cg21093172	chr1	83452291	0.1888	1.135	0.868	0.99	LINC01361	85.24
cg04394271	chr19	57587592	-0.1549	0.9312	0.868	0.99		40.69
cg02108436	chr1	202927798	0.05266	0.3165	0.868	0.99	ADIPOR1	2.98
cg27172568	chr14	104637775	-0.1138	0.6839	0.868	0.99	KIF26A	41.94
cg05493242	chrX	149529029	-0.3251	1.954	0.868	0.99		50.97
cg18083248	chr15	26108946	-0.3217	1.934	0.868	0.99	ATP10A	42.39
cg14519294	chr12	133464541	0.05872	0.3529	0.868	0.99	CHFR	6.09
cg04909766	chr9	94999518	-0.09032	0.5429	0.868	0.99	IARS	92.7
cg08130179	chr19	17958905	0.2168	1.303	0.868	0.99	JAK3	62.02
cg05049312	chr14	93406016	-0.0628	0.3775	0.868	0.99	ITPK1	95.24
cg16832244	chr1	199459294	0.1412	0.8489	0.868	0.99		57.04
cg05452084	chr16	88555715	-0.2288	1.375	0.868	0.99	ZFPM1	69.27
cg23247845	chr10	3679085	0.3203	1.926	0.868	0.99		64.56
cg14924469	chrX	130964846	0.04605	0.2768	0.868	0.99	LOC286467	4.56
cg02711387	chr10	35932118	-0.03264	0.1962	0.868	0.99		2.56
cg01904619	chr6	111927123	0.0621	0.3733	0.868	0.99	TRAF3IP2	5.6
cg19747640	chr17	1812145	-0.07482	0.4498	0.868	0.99		4.5
cg15993931	chr2	208030892	0.2279	1.37	0.868	0.99	MIR7845	4.92
cg09317568	chr10	25845024	-0.2415	1.452	0.868	0.99	GPR158	57.19
cg01454963	chr17	78966195	0.03204	0.1926	0.868	0.99	CHMP6	2.88
cg26776353	chr10	3162358	-0.4368	2.626	0.868	0.99	PFKP	62.19
cg06104007	chr15	49448015	0.04592	0.276	0.868	0.99	GALK2	3.21
cg23403544	chr14	55164609	-0.06098	0.3666	0.868	0.99	SAMD4A	93.37
cg24364998	chr15	45625775	0.2561	1.54	0.868	0.99		49.13
cg07396182	chr8	139756299	-0.6413	3.856	0.868	0.99	COL22A1	53.21
cg07380086	chr2	175780207	0.1486	0.8934	0.868	0.99	CHN1	79.01
cg02495306	chrX	3227459	-0.292	1.755	0.868	0.99	MXRA5	38.06
cg23677881	chr4	1626415	-0.3521	2.117	0.868	0.99		76.04
cg06919800	chr17	78803320	0.06081	0.3656	0.868	0.99	RPTOR	94.34
cg00904786	chr16	755245	-0.1431	0.86	0.868	0.99	FBXL16	13.76
cg17544838	chr12	104742243	-0.06877	0.4134	0.868	0.99	TXNRD1	94.71
cg04498014	chr17	76037250	0.3509	2.109	0.868	0.99	TNRC6C	27.63
cg03866835	chr16	67562656	0.01841	0.1107	0.868	0.99	FAM65A	1.59
cg01443285	chr8	121791273	-0.157	0.9438	0.868	0.99	SNTB1	82.31
cg08728154	chr10	74506799	0.2175	1.308	0.868	0.99	MCU	40.26
cg25475538	chr8	22414555	-0.1574	0.9466	0.868	0.99	SORBS3	73.37
cg03344570	chr13	95202087	-0.04422	0.2659	0.868	0.99		2.97
cg19955462	chr1	181289797	-0.1047	0.6295	0.868	0.99		13.93
cg02841712	chr2	46725445	0.1061	0.6378	0.868	0.99		88.68
cg12663811	chr1	901685	0.108	0.6494	0.868	0.99	PLEKHN1	27.93
cg10473508	chr5	172068142	-0.06623	0.3982	0.868	0.99	NEURL1B	6.34
cg06526042	chr8	95648491	0.1357	0.816	0.868	0.99		89.45
cg10544031	chr2	223164635	-0.4846	2.914	0.868	0.99	PAX3	24.25
cg04247720	chr5	172261327	0.0914	0.5496	0.868	0.99	ERGIC1	7.65
cg03962601	chr5	169532915	0.1158	0.6963	0.868	0.99	FOXI1	35.47
cg13191115	chr15	90728140	0.02174	0.1307	0.868	0.99	SEMA4B	1.98
cg23006133	chr5	10563856	-0.02652	0.1594	0.868	0.99	ANKRD33B	2.53
cg05216052	chr2	113811325	-0.1504	0.9044	0.868	0.99	IL36B	81.62
cg12431300	chr17	35014035	-0.1391	0.8362	0.868	0.99		17.34
cg20726575	chr20	57616191	0.08397	0.5049	0.868	0.99	SLMO2	91.84
cg18303533	chr5	157702687	-0.1437	0.8639	0.868	0.99		12.12
cg17703081	chr11	58273602	0.04552	0.2737	0.868	0.99		94.01
cg00088893	chr22	33012466	0.6426	3.864	0.868	0.99	SYN3	89.12
cg04772025	chr11	68637568	0.03496	0.2102	0.868	0.99		2.63
cg25999023	chr10	11554779	-0.1307	0.7857	0.869	0.99	USP6NL	84.35
cg09741152	chr9	136325049	-0.03061	0.1841	0.869	0.99	CACFD1	2.6
cg03736603	chr17	6346862	0.3064	1.843	0.869	0.99	FAM64A	15.65
cg05547766	chr2	47232971	-0.05508	0.3313	0.869	0.99	TTC7A	93.88
cg11986844	chr5	9624306	0.1737	1.044	0.869	0.99		27.64
cg08406402	chr1	159923394	-0.196	1.179	0.869	0.99	SLAMF9	77.03
cg05213731	chrX	19082436	-0.3481	2.093	0.869	0.99	ADGRG2	82.8
cg18737155	chr3	190602197	0.0745	0.4481	0.869	0.99		5.85
cg12802537	chr1	221870819	-0.24	1.443	0.869	0.99		72.69
cg11504408	chr2	201375037	-0.04656	0.28	0.869	0.99	KCTD18	3.98
ch.7.20109332F	chr7	20142807	-0.02995	0.1801	0.869	0.99		2.67
cg12214613	chr5	138677432	0.02057	0.1237	0.869	0.99	PAIP2	1.79
cg22107808	chr1	210011959	-0.09774	0.5879	0.869	0.99	DIEXF	89.43
cg05388410	chr15	63333555	0.1009	0.6071	0.869	0.99	TPM1	15.21
cg03770787	chr15	65652019	0.0889	0.5347	0.869	0.99	IGDCC3	93.4
cg15551284	chr4	161240040	0.2092	1.258	0.869	0.99		85.31
cg23812278	chr15	47693131	0.08071	0.4855	0.869	0.99	SEMA6D	90.81
cg23000291	chr1	245841267	-0.1154	0.6941	0.869	0.99	KIF26B	89.16
cg18130328	chr12	65720609	0.2391	1.438	0.869	0.99	MSRB3	41.2
cg03641715	chr8	93425959	-0.2965	1.783	0.869	0.99		70.1
cg21653913	chr19	41307778	0.6911	4.157	0.869	0.99	EGLN2	41.47
cg27194164	chr19	17666205	0.03131	0.1884	0.869	0.99	GLT25D1	2.1
cg22541143	chr4	84377292	-0.1346	0.8095	0.869	0.99	HELQ	13.31
cg26296455	chr1	95198014	0.1496	0.8997	0.869	0.99	LINC01057	84.69
cg27495728	chr7	99067116	-0.04744	0.2854	0.869	0.99		3.69
cg22305150	chr3	171789943	-0.06044	0.3636	0.869	0.99	FNDC3B	93.94
cg10711136	chr11	86515053	0.2364	1.422	0.869	0.99	PRSS23	76.03
cg22165626	chr5	112796302	-0.207	1.245	0.869	0.99	MCC	83.03
cg13886354	chr9	17906113	-0.03502	0.2107	0.869	0.99		2.71
cg05339108	chr14	54970214	-0.1883	1.133	0.869	0.99		40.21
cg27085061	chrX	130700078	-0.3187	1.917	0.869	0.99		69.86
ch.2.7317635R	chr2	7400184	-0.06244	0.3756	0.869	0.99		3.54
cg12231969	chr2	119605253	0.3675	2.211	0.869	0.99	EN1	38
cg09225489	chr1	2099891	0.1591	0.9572	0.869	0.99	PRKCZ	90.24
cg27489583	chr8	62335378	-0.3077	1.851	0.869	0.99	CLVS1	83.42
cg14632002	chr9	124132393	-0.01832	0.1102	0.869	0.99	STOM	1.42
ch.14.64475309R	chr14	65405556	-0.1251	0.7527	0.869	0.99		13.48
cg17694322	chr12	42720037	-0.01812	0.109	0.869	0.99	ZCRB1	1.52
cg04143870	chrX	132544017	-0.319	1.919	0.869	0.99	GPC4	51.85
cg03281393	chr13	99479732	-0.06034	0.363	0.869	0.99	DOCK9	92.79
cg26754934	chr19	12752313	-0.1696	1.02	0.869	0.99		75.56
cg00273543	chr13	103055487	0.2053	1.235	0.869	0.99	FGF14	19.91
cg05855298	chr4	106474586	0.2635	1.586	0.869	0.99	ARHGEF38	40.12
cg13727277	chr7	1062871	0.08647	0.5203	0.869	0.99	MIR339	91.02
cg06069504	chr19	10707453	-0.1692	1.018	0.869	0.99		76.82
cg11433897	chr12	53699994	-0.1412	0.8499	0.869	0.99	C12orf10	81.42
cg07172737	chr19	45982568	0.03631	0.2185	0.869	0.99		3.7
cg03377073	chr7	157980803	-0.5653	3.401	0.869	0.99	PTPRN2	82.57
cg08673945	chr9	20490677	0.1104	0.6644	0.869	0.99	MLLT3	29.86
cg14518976	chr5	161341594	-0.6082	3.659	0.869	0.99	LINC01202	53.14
cg18202349	chr22	50970230	-0.0203	0.1221	0.869	0.99	ODF3B	1.27
cg27280022	chr12	97956987	0.3016	1.815	0.869	0.99	MIR135A2	79.95
cg24848351	chr20	2622020	0.1992	1.198	0.869	0.99	TMC2	29.74
cg14780806	chr6	90788857	-0.2577	1.551	0.869	0.99	BACH2	75.9
cg01754037	chr8	99077049	-0.2564	1.543	0.869	0.99	C8orf47	14.07
cg08258667	chr1	204076863	0.0535	0.3219	0.869	0.99	SOX13	93.64
cg24836840	chr16	34874272	-0.3686	2.218	0.869	0.99		42.54
cg10267181	chr11	8333822	-0.1965	1.183	0.869	0.99		84.12
cg01630869	chr11	65082120	-0.03285	0.1977	0.869	0.99	CDC42EP2	3.25
cg00408026	chr15	65067696	-0.02903	0.1747	0.869	0.99	RBPMS2	2.13
cg13631094	chr9	94619684	-0.1594	0.9594	0.869	0.99	ROR2	74.43
cg06972641	chr10	1200199	0.4185	2.518	0.869	0.99		60.46
cg22311289	chr6	144635442	-0.06508	0.3916	0.869	0.99	UTRN	92.16
cg26451429	chr1	63988886	0.1239	0.7458	0.869	0.99	EFCAB7	2.94
cg10939077	chr16	11945346	0.04652	0.2799	0.869	0.99	RSL1D1	3.98
cg11276969	chr18	3051376	-0.04164	0.2506	0.869	0.99		95.64
cg19044918	chr8	10755744	-0.2601	1.565	0.869	0.99	XKR6	83.6
cg25380351	chr6	31106181	-0.2237	1.346	0.869	0.99	PSORS1C1	32.36
cg20752831	chr20	43382731	-0.1082	0.6511	0.869	0.99	RIMS4	20.29
cg22018086	chr22	45124555	0.09397	0.5656	0.869	0.99	PRR5	91.55
cg10532523	chr14	105239787	-0.0317	0.1908	0.869	0.99	AKT1	97.95
cg14635415	chr7	92327079	-0.1375	0.8275	0.869	0.99	CDK6	81.35
cg15166590	chr11	47607809	-0.09795	0.5895	0.869	0.99	FAM180B	90.43
cg22530144	chr2	46300869	0.08875	0.5342	0.869	0.99	PRKCE	5.82
cg26847616	chr7	135815010	0.4498	2.707	0.869	0.99		60.05
cg12278179	chr22	44577920	-0.2019	1.215	0.869	0.99	PARVG	40.79
cg27245817	chr11	46534980	0.04547	0.2737	0.869	0.99	AMBRA1	94.33
cg13449430	chr1	201465497	-0.1372	0.826	0.869	0.99	CSRP1	17.79
cg17273902	chr19	47104481	-0.0178	0.1071	0.869	0.99	CALM3	1.47
cg20440187	chr6	32180641	0.1027	0.6182	0.869	0.99	NOTCH4	87.74
cg12578182	chr17	41132637	0.0247	0.1487	0.869	0.99	AARSD1	2.49
cg11301666	chr9	84374737	0.1453	0.8744	0.869	0.99	LOC101927502	84.4
cg16196384	chr7	102937993	-0.01606	0.09669	0.869	0.99	PMPCB	1.09
cg18035901	chr4	54966843	0.3418	2.057	0.869	0.99	GSX2	25.05
cg14445939	chr8	144837087	-0.05752	0.3462	0.869	0.99		93.69
cg25655877	chr1	160364111	-0.1328	0.7992	0.869	0.99		86.85
cg17768409	chr8	991374	-0.412	2.48	0.869	0.99	ERICH1-AS1	84.19
cg20299559	chr1	238038734	-0.2999	1.805	0.869	0.99	LOC100130331	26.29
cg01837485	chr2	242211513	-0.02718	0.1636	0.869	0.99	HDLBP	1.92
cg22059098	chr17	74734120	-0.04417	0.2659	0.869	0.99	MIR636	3.85
cg10433678	chr8	144943023	-0.2588	1.558	0.869	0.99	EPPK1	96.49
cg03961481	chr16	51180521	0.5084	3.06	0.869	0.99	SALL1	20.68
cg09583915	chr12	118613959	-0.1189	0.7157	0.869	0.99	TAOK3	80.58
cg11661187	chr4	90756533	0.1169	0.7039	0.869	0.99	SNCA	89.6
cg26306214	chr19	47617091	0.0449	0.2703	0.869	0.99	ZC3H4	4.53
cg12547133	chr1	197552922	-0.0697	0.4196	0.869	0.99	DENND1B	91.15
cg07013799	chr11	17409188	-0.345	2.077	0.869	0.99	KCNJ11	50.09
cg04506346	chr17	44873727	-0.213	1.282	0.869	0.99	WNT3	82.68
cg04752210	chr16	87688745	-0.1551	0.9337	0.869	0.99	JPH3	37.26
cg21017349	chr6	14729735	-0.07469	0.4496	0.869	0.99		94.07
cg19464247	chr5	156937510	0.03459	0.2082	0.869	0.99	ADAM19	96.33
cg08710921	chr5	151087325	-0.179	1.078	0.869	0.99		67.53
cg22545174	chr3	42726082	-0.2273	1.369	0.869	0.99	KLHL40	71.72
cg02546521	chr12	132379326	0.01639	0.09867	0.869	0.99	ULK1	1.32
cg14939096	chr7	1145852	0.1016	0.6116	0.869	0.99	C7orf50	95.44
cg14545620	chr8	130885171	-0.109	0.6563	0.869	0.99	FAM49B	87.04
cg02019137	chr15	62126456	-0.03318	0.1997	0.869	0.99		2.91
cg02920817	chr8	144640043	-0.1613	0.9709	0.869	0.99	GSDMD	31.65
cg01535635	chr17	41163970	-0.1245	0.7497	0.869	0.99	IFI35	85.79
cg12352902	chr5	14297202	-0.06163	0.3711	0.869	0.99	TRIO	95.22
cg23954865	chr16	30497246	0.0929	0.5594	0.869	0.99	ITGAL	89.18
cg08278732	chr11	120983872	0.3636	2.189	0.869	0.99	TECTA	56.03
cg26463328	chr4	174445349	0.1843	1.11	0.869	0.99		74.13
cg22011966	chr4	84256229	0.04067	0.2449	0.869	0.99	HPSE	2.99
cg26255011	chr1	211555983	-0.02046	0.1232	0.869	0.99	C1orf97	1.58
cg25977026	chr1	23347412	-0.08226	0.4954	0.869	0.99	KDM1A	92.2
cg08444117	chr7	57484153	0.4843	2.916	0.869	0.99		19.02
cg24284096	chr8	118914688	0.2235	1.346	0.869	0.99	EXT1	81.62
cg21296613	chr20	57800725	-0.1365	0.8222	0.869	0.99	ZNF831	84.08
cg13084909	chr11	119205373	-0.04442	0.2675	0.869	0.99	RNF26	3.36
cg12458434	chr2	232135117	0.1779	1.071	0.869	0.99	ARMC9	80.3
cg06636555	chr19	14878812	0.1537	0.9254	0.869	0.99	ADGRE2	19.19
cg01140463	chr2	230469889	0.2965	1.785	0.869	0.99	DNER	77.35
cg03504931	chr5	173096850	-0.08109	0.4883	0.869	0.99		93.91
cg19065299	chr1	241307929	0.222	1.337	0.869	0.99	RGS7	54.84
cg07181891	chrX	74493908	-0.2054	1.237	0.869	0.99	UPRT	9.75
cg14474001	chr22	23486647	0.1926	1.16	0.869	0.99	RAB36	69.01
cg07381549	chr19	4091246	0.08334	0.5019	0.869	0.99	MAP2K2	94.25
cg21499909	chr1	20960545	0.03935	0.237	0.869	0.99	PINK1	4.17
cg03616118	chr7	12476976	-0.1748	1.053	0.869	0.99		71.35
cg07135118	chr11	117360610	-0.1301	0.7835	0.869	0.99	DSCAML1	16.72
cg04598726	chr14	103200341	0.0487	0.2933	0.869	0.99		94.96
cg00239882	chr6	162864598	-0.4581	2.759	0.869	0.99	PARK2	57.78
cg12980000	chr3	191035318	-0.07498	0.4516	0.869	0.99	UTS2D	89.95
cg14499371	chr6	111806118	-0.1086	0.6542	0.869	0.99	REV3L	86.82
cg25103160	chr12	76206788	0.1628	0.9802	0.869	0.99		55.17
cg04205744	chr16	86606367	-0.3397	2.046	0.869	0.99		53.14
cg04183158	chr11	1010983	-0.1996	1.202	0.869	0.99	AP2A2	89.09
cg10976829	chr13	40102196	0.1392	0.8383	0.869	0.99	LHFP	90.85
cg17672752	chr14	21271115	-0.1563	0.9412	0.869	0.99	RNASE1	59.55
cg11561445	chr11	30557431	-0.3565	2.147	0.869	0.99	MPPED2	35.8
cg13029660	chr4	775674	0.03941	0.2373	0.869	0.99	LOC100129917	2.26
cg25545142	chr1	205744667	-0.04757	0.2865	0.869	0.99	RAB29	3.62
cg06330932	chr5	16942835	-0.1063	0.6405	0.869	0.99		87.8
cg09831558	chr6	155152385	0.05092	0.3067	0.869	0.99	SCAF8	93.67
cg21933869	chr12	55454333	-0.2441	1.47	0.869	0.99		32.93
ch.1.190144434F	chr1	191877811	0.03695	0.2226	0.869	0.99		3.6
cg04469167	chr9	27529907	-0.0703	0.4234	0.869	0.99	MOBKL2B	8
cg23770142	chr6	31624399	-0.1471	0.8862	0.869	0.99	APOM	83.43
cg00926192	chr17	42297085	0.02403	0.1447	0.869	0.99	UBTF	2.16
cg02459292	chr7	1306887	-0.3058	1.842	0.869	0.99		39.45
cg03874385	chr1	15071734	0.4194	2.527	0.869	0.99	KAZN	74.84
cg18486030	chr5	179635979	-0.02284	0.1376	0.869	0.99	RASGEF1C	2.25
cg05662369	chr1	100512315	0.2662	1.604	0.869	0.99	HIAT1	77.34
cg02424630	chr12	118810744	0.02763	0.1665	0.869	0.99	TAOK3	2.45
cg26567995	chr10	5484540	0.2276	1.371	0.869	0.99	NET1	50.65
cg21514693	chr9	103235374	-0.01695	0.1021	0.869	0.99	TMEFF1	1.46
cg24693704	chr1	16068067	-0.07454	0.4491	0.869	0.99	TMEM82	10.09
cg25131582	chr13	45011838	-0.04581	0.276	0.869	0.99	TSC22D1	3.08
cg08557517	chr7	32996881	-0.03879	0.2337	0.869	0.99	FKBP9	2.52
cg17386640	chr1	160344734	0.1804	1.087	0.869	0.99		45.41
cg15900386	chr2	27371879	0.142	0.8555	0.869	0.99	TCF23	81.95
cg21365903	chr22	40743237	-0.06248	0.3764	0.869	0.99	ADSL	4.4
cg09713225	chr20	400412	-0.1101	0.6632	0.869	0.99	RBCK1	40.45
cg10876510	chr12	112323706	-0.1286	0.7748	0.869	0.99	MAPKAPK5	81.92
cg04883450	chr5	61699957	0.1108	0.6673	0.869	0.99	DIMT1L	5.18
cg14922895	chr22	40440742	0.04259	0.2566	0.869	0.99	TNRC6B	2.75
cg26703512	chr4	3591243	-0.3227	1.944	0.869	0.99		49.93
cg10122302	chr1	6051558	-0.03245	0.1955	0.869	0.99	NPHP4	2.41
cg20779663	chr10	13569995	-0.1593	0.96	0.869	0.99		33.25
cg23097488	chr16	67062968	0.02127	0.1281	0.869	0.99	CBFB	2.12
cg05404107	chr1	202821641	-0.1169	0.7043	0.869	0.99		18.4
cg23791824	chr20	56722243	-0.3839	2.313	0.869	0.99		60.12
cg27050844	chr2	71297523	0.124	0.7475	0.869	0.99	NAGK	33.47
cg10979547	chr2	17721797	0.1828	1.102	0.869	0.99	VSNL1	4.47
cg14877352	chr11	45921388	0.2306	1.389	0.869	0.99	MAPK8IP1	8.14
cg13269304	chr19	36545669	0.0561	0.338	0.869	0.99	WDR62	6.68
cg08782677	chrX	150346292	0.6504	3.919	0.869	0.99	GPR50	43.38
cg04748321	chr17	14140734	0.1067	0.6427	0.869	0.99	CDRT15	89.46
cg11427455	chr4	142052363	-0.06647	0.4006	0.869	0.99	RNF150	93.9
cg02351471	chrX	137859927	0.4641	2.797	0.869	0.99	FGF13	77.73
cg13485746	chr1	162467911	-0.03538	0.2132	0.869	0.99	UHMK1	2.11
cg23597041	chr15	42840898	0.02549	0.1536	0.869	0.99	LRRC57	1.7
cg18089405	chr12	2027033	-0.2595	1.564	0.869	0.99	CACNA2D4	60.26
cg14769026	chr6	143159647	-0.04845	0.292	0.869	0.99	HIVEP2	95.03
cg06221000	chr22	46035135	-0.2522	1.52	0.869	0.99		11.01
cg03630344	chr1	7831156	-0.2365	1.425	0.869	0.99	VAMP3	4.25
cg01268683	chr19	53141620	0.0191	0.1151	0.869	0.99	ZNF83	1.4
cg20431676	chr16	88815953	-0.1025	0.618	0.869	0.99	FAM38A	91.24
cg10234161	chr16	85716419	0.07355	0.4432	0.869	0.99	GINS2	92.26
cg12481426	chr20	32950490	-0.1477	0.8903	0.869	0.99	ITCH	75.58
cg05136263	chr2	45236019	0.2571	1.549	0.869	0.99	SIX2	58.58
cg18991549	chr5	140346309	-0.4431	2.671	0.869	0.99	PCDHAC2	38.89
cg05816924	chr18	33523013	0.382	2.302	0.869	0.99		60.12
cg06799805	chr12	117486060	0.1218	0.7342	0.869	0.99	TESC	16.13
cg25201327	chr1	1243747	-0.01765	0.1064	0.869	0.99	PUSL1	1.39
cg14839803	chr21	35006383	-0.05234	0.3154	0.869	0.99	CRYZL1	94.06
cg00254793	chr9	112541442	-0.1674	1.009	0.869	0.99	PALM2	52.76
cg03635844	chr13	27538466	0.09034	0.5445	0.869	0.99		88.97
cg10808198	chr19	50147644	0.1974	1.19	0.869	0.99	SCAF1	80.14
cg22996215	chr19	44037154	-0.03488	0.2103	0.869	0.99	ZNF575	2.35
cg07654871	chr11	62369460	-0.2067	1.246	0.869	0.99	MTA2	14.02
cg00692816	chr6	160455624	-0.08558	0.5158	0.869	0.99	IGF2R	91.52
cg11763337	chr17	72833123	-0.06377	0.3844	0.869	0.99	TMEM104	93.17
cg08808261	chr1	175814781	-0.169	1.019	0.869	0.99		34.47
cg04544931	chr6	118227732	-0.2174	1.311	0.869	0.99	SLC35F1	9.89
cg06913021	chr10	126147302	0.1887	1.137	0.869	0.99		73.83
cg00734629	chr7	128471146	-0.2542	1.532	0.869	0.99	FLNC	74.23
cg02998206	chrX	114251838	0.4803	2.895	0.869	0.99	IL13RA2	68.32
cg16215045	chr11	5756540	-0.1218	0.7342	0.869	0.99	OR56B1	89.41
cg01575414	chr13	112161295	-0.2979	1.796	0.869	0.99		45.02
cg05833905	chr6	123701533	0.145	0.874	0.869	0.99	TRDN	9.78
cg18434356	chr4	15376215	0.4499	2.712	0.869	0.99	C1QTNF7	79.71
cg26342114	chr5	172244462	-0.2977	1.794	0.869	0.99		75.84
cg05492735	chr7	104445402	0.6994	4.216	0.869	0.99	LHFPL3	53.62
cg26438554	chr17	28562733	-0.05266	0.3174	0.869	0.99	SLC6A4	5.2
cg09085317	chr20	522596	0.204	1.23	0.869	0.99	CSNK2A1	76.55
cg10001378	chr17	54674212	-0.02106	0.127	0.869	0.99		2.25
cg14808537	chr14	105727642	-0.121	0.7295	0.869	0.99	BRF1	87.69
cg15112076	chr7	20856285	0.3975	2.396	0.869	0.99		63.73
cg22513169	chr8	37756965	0.01808	0.109	0.869	0.99	RAB11FIP1	1.15
cg01817589	chr12	59158951	-0.4374	2.637	0.869	0.99	LOC101927653	24.54
cg23826570	chr12	92683924	0.1729	1.042	0.869	0.99		38.16
cg25884324	chr15	91482502	-0.04776	0.288	0.869	0.99	UNC45A	95.2
cg08684087	chr16	81147675	0.09339	0.563	0.869	0.99	PKD1L2	92.11
cg17581129	chr10	92622835	-0.1768	1.066	0.869	0.99		16.6
cg21349275	chr3	2942159	0.6073	3.661	0.869	0.99	CNTN4	80.8
cg23940655	chr14	74227020	-0.01903	0.1147	0.869	0.99	C14orf43	1.6
cg22951342	chr6	98468233	-0.5156	3.109	0.869	0.99		55.15
cg14826909	chr10	1595543	0.3991	2.406	0.869	0.99	ADARB2	32.61
cg08893895	chr14	50155353	-0.1774	1.069	0.869	0.99	POLE2	66.17
cg07787614	chr17	76037364	-0.4214	2.541	0.869	0.99	TNRC6C	24.01
cg19025804	chr16	57844416	-0.1087	0.6553	0.869	0.99	LOC388282	5.09
cg23703127	chr13	101241128	-0.0212	0.1278	0.869	0.99	GGACT	2.01
cg13880565	chr12	329792	-0.3938	2.374	0.869	0.99	SLC6A13	50.27
cg11330512	chr12	121206749	-0.07165	0.432	0.869	0.99	SPPL3	94.07
cg12063412	chr19	18528152	-0.0498	0.3003	0.869	0.99		3.25
cg16878059	chr2	68692224	-0.1375	0.8292	0.869	0.99	FBXO48	88.33
cg27496216	chr2	222570137	-0.4766	2.874	0.869	0.99		73.34
cg08309519	chr11	62432494	-0.06929	0.4178	0.869	0.99	SNORA57	5.51
cg15695213	chr12	81109675	0.2364	1.425	0.869	0.99	MYF5	58.04
cg10788371	chr11	76381040	-0.2085	1.257	0.869	0.99	LRRC32	32.81
cg20256556	chr7	156340860	-0.2276	1.372	0.869	0.99	LINC01006	75.31
cg18085280	chr1	92004374	0.08099	0.4883	0.869	0.99		92.64
cg06434480	chr5	74632940	-0.02281	0.1375	0.869	0.99	HMGCR	1.95
cg01869750	chr5	64920154	0.03805	0.2294	0.869	0.99	TRIM23	2.48
cg09354037	chr6	32813531	-0.4843	2.921	0.869	0.99	TAP1	70.82
cg06469307	chr17	42264507	-0.06211	0.3745	0.869	0.99	TMUB2	6.47
cg15505944	chr19	23298818	-0.0705	0.4251	0.869	0.99	ZNF730	92.17
cg08967936	chr10	42864633	0.6612	3.987	0.869	0.99	LOC441666	77.42
cg01437224	chr1	32645497	-0.01859	0.1121	0.869	0.99	TXLNA	1.39
cg08298591	chr16	57391829	-0.1478	0.8912	0.869	0.99	CCL22	73.9
cg12877190	chr12	50833955	0.06393	0.3855	0.869	0.99	LARP4	93.02
cg16449892	chr8	38176873	0.05213	0.3144	0.869	0.99	WHSC1L1	93.43
cg23369334	chr16	3718650	-0.05078	0.3062	0.869	0.99	TRAP1	95.63
cg10338475	chr5	60458894	0.2383	1.437	0.869	0.99	SMIM15	36.62
cg27179935	chr15	41849963	-0.06512	0.3927	0.869	0.99	TYRO3	5.78
cg21825039	chr2	224620707	-0.07468	0.4504	0.869	0.99	AP1S3	90.25
cg11680300	chr7	69064172	-0.02328	0.1404	0.869	0.99	AUTS2	2.45
cg11815057	chr1	153670855	0.1113	0.6714	0.869	0.99		60.53
cg08250921	chr16	88111009	0.1713	1.033	0.869	0.99		78.37
cg11250081	chr21	46126104	0.5122	3.089	0.869	0.99	C21orf29	61.28
cg16853712	chr19	41286530	0.1158	0.6986	0.869	0.99	RAB4B	86.62
cg16891352	chr17	80881836	-0.1539	0.9284	0.869	0.99	TBCD	80.45
cg10734393	chr2	106535325	0.1783	1.075	0.869	0.99		80.27
cg13836098	chr6	26225268	0.6635	4.002	0.869	0.99	HIST1H3E	29.95
cg25342691	chr12	56510635	0.09372	0.5652	0.869	0.99	ZC3H10	6.61
cg05184978	chr3	69812447	-0.04156	0.2506	0.869	0.99	MITF	94.71
cg03802231	chr8	42911648	0.08543	0.5152	0.869	0.99	FNTA	9.26
cg21605320	chr5	81661286	0.3837	2.314	0.869	0.99		55.99
cg24070280	chr7	102403878	0.1994	1.203	0.869	0.99	FAM185A	80.76
cg19805896	chr20	4049635	0.2755	1.661	0.869	0.99		63.53
cg16358867	chr17	72306008	-0.1074	0.648	0.869	0.99	DNAI2	21.5
cg03604011	chr5	400201	-0.4265	2.573	0.869	0.99	AHRR	59.62
cg18887429	chr17	29641165	-0.255	1.538	0.869	0.99	EVI2B	79.81
cg20469284	chr2	2330361	0.1216	0.7337	0.869	0.99	MYT1L-AS1	10.45
cg13837895	chr19	50145301	-0.04956	0.2989	0.869	0.99	SCAF1	2.9
cg27327647	chr3	111732624	0.06299	0.3799	0.869	0.99	TAGLN3	5.99
cg17201563	chr2	65783594	-0.3031	1.828	0.869	0.99		80.39
cg23590393	chr10	132135093	0.1796	1.083	0.869	0.99		17.2
cg07561588	chr8	125487055	-0.04387	0.2646	0.869	0.99	RNF139	3.7
cg16661703	chr6	28126570	-0.04629	0.2792	0.869	0.99	ZKSCAN8	94.7
cg10491143	chr4	151936370	-0.03866	0.2332	0.869	0.99	LRBA	3.07
cg20732539	chr16	27416077	0.2583	1.558	0.869	0.99	IL21R	81.89
cg27422857	chr2	105853526	-0.2184	1.317	0.869	0.99		83.83
cg07079993	chr21	40762827	0.07736	0.4667	0.869	0.99	WRB	93.43
cg04362655	chr14	96001355	0.05701	0.3439	0.869	0.99	GLRX5	4.52
cg00034376	chr2	64068959	-0.03521	0.2124	0.869	0.99	UGP2	2.82
cg22336184	chr9	4489680	-0.06511	0.3928	0.869	0.99	SLC1A1	4.23
cg15734942	chr2	242617028	0.02942	0.1775	0.869	0.99	DTYMK	97.77
cg27628601	chr19	33182713	-0.6204	3.742	0.869	0.99	NUDT19	40.89
cg08821747	chr4	39641752	0.157	0.9472	0.869	0.99	C4orf34	80.77
cg17316414	chr5	111503193	-0.1124	0.6781	0.869	0.99	EPB41L4A	89.22
cg02986937	chr12	59314449	0.1076	0.6489	0.869	0.99	LRIG3	5.91
cg07549162	chr1	3689170	0.03117	0.1881	0.869	0.99	LOC388588	2.86
cg08690634	chr7	158785469	-0.4362	2.632	0.869	0.99		13.25
cg01612290	chr3	148709334	0.08186	0.4939	0.869	0.99	GYG1	6.24
cg11069749	chr1	33643040	0.2808	1.694	0.869	0.99	TRIM62	74.79
cg23936410	chr14	104808516	0.1399	0.8442	0.869	0.99		8.06
cg04747834	chr5	173584113	0.3041	1.835	0.869	0.99		57.52
cg02582608	chr3	105085991	-0.1509	0.9106	0.869	0.99	ALCAM	4.02
cg02279138	chr13	38445013	-0.1798	1.085	0.869	0.99	TRPC4	17.21
cg06037070	chr9	108181933	-0.1427	0.8612	0.869	0.99		88.14
cg15411901	chr16	56460252	-0.1073	0.6473	0.869	0.99	AMFR	90.42
cg09686497	chr1	12567196	0.1281	0.7728	0.869	0.99	VPS13D	27.2
cg19554758	chr5	73070605	-0.2401	1.449	0.869	0.99	ARHGEF28	80.39
cg09906647	chr17	26939344	-0.11	0.6635	0.869	0.99	FLJ25006	80.21
cg02273647	chr14	45722745	-0.05835	0.3521	0.869	0.99	C14orf106	5.06
cg09799441	chr2	96482514	0.3467	2.092	0.869	0.99	LINC00342	31.76
cg04288108	chr11	68717764	-0.2538	1.532	0.869	0.99		40.92
cg13300904	chr5	10364820	-0.04631	0.2795	0.869	0.99	MARCH6	95.51
cg10452801	chr17	76164396	0.07397	0.4463	0.869	0.99	SYNGR2	8.72
cg10907484	chr12	4757003	-0.1689	1.019	0.869	0.99	NDUFA9	88.72
cg01713582	chr4	146599894	0.3289	1.985	0.869	0.99	C4orf51	68.07
cg11933464	chr11	62379787	0.03011	0.1817	0.869	0.99	ROM1	3.21
cg02752934	chr1	155658142	-0.08127	0.4904	0.869	0.99	YY1AP1	6.19
cg07003617	chr17	46725089	0.0767	0.4628	0.869	0.99		7.14
cg15162316	chr10	21940593	-0.3061	1.847	0.869	0.99	MLLT10	79.18
cg21355455	chr2	10918532	-0.153	0.9236	0.869	0.99	ATP6V1C2	65.22
cg27369447	chr19	53665821	0.1486	0.8966	0.869	0.99		85.75
cg22551706	chr7	103685777	-0.5684	3.43	0.869	0.99		67.65
cg00216304	chr17	77956798	-0.3154	1.903	0.869	0.99	TBC1D16	44.9
cg04708437	chr1	204333537	-0.05112	0.3085	0.869	0.99		94.11
cg07659535	chr6	5061542	-0.2916	1.76	0.869	0.99	LOC100129461	46.73
cg01793237	chr3	72795741	-0.1067	0.6439	0.869	0.99		11.8
cg17376288	chr3	190993197	0.1788	1.079	0.869	0.99	UTS2D	91.15
cg14532484	chr9	138458521	0.1744	1.052	0.869	0.99	PAEP	40.36
cg10241341	chr2	233415653	-0.06345	0.383	0.869	0.99	TIGD1	5.52
cg03385667	chr12	3979037	-0.2794	1.687	0.869	0.99	PARP11	61.51
cg19911446	chr20	25677563	0.0215	0.1298	0.869	0.99	ZNF337	1.54
cg23843022	chr1	208444590	-0.2382	1.437	0.869	0.99		77.35
cg03523550	chr11	64001996	0.01779	0.1074	0.869	0.99	VEGFB	1.53
cg27257513	chr1	68628394	-0.1494	0.9016	0.869	0.99	GNG12-AS1	82.09
cg00844351	chr6	159066112	-0.04848	0.2926	0.869	0.99	DYNLT1	3.49
cg17716314	chr10	9111662	-0.4	2.414	0.869	0.99		62.24
cg09373765	chr2	39320345	-0.07452	0.4498	0.869	0.99	SOS1	92.98
cg14418942	chr15	73076638	-0.06697	0.4042	0.869	0.99	ADPGK	4.43
cg13411923	chr12	122396677	0.02615	0.1579	0.869	0.99	WDR66	97.99
cg22374969	chr18	72135820	0.2619	1.581	0.869	0.99		49.34
cg14645945	chr7	107262945	-0.1816	1.096	0.869	0.99	BCAP29	58.09
cg01002120	chr22	32341384	-0.07678	0.4634	0.869	0.99	C22orf24	4.76
cg17160384	chr5	68462743	0.0259	0.1564	0.869	0.99	CCNB1	1.69
cg08063838	chr21	43442235	-0.2484	1.499	0.869	0.99	ZNF295-AS1	65.31
cg25241447	chr7	100100850	-0.109	0.6582	0.869	0.99		19.39
cg22660775	chr2	191795397	0.0556	0.3356	0.869	0.99	GLS	95
cg11669023	chr4	40764571	-0.2202	1.329	0.869	0.99	NSUN7	85
cg15172834	chr7	127630903	0.06689	0.4038	0.869	0.99	SND1	93.31
cg15827387	chr14	73525794	0.03097	0.1869	0.869	0.99	RBM25	2.32
cg15714546	chr4	148031965	0.3821	2.306	0.869	0.99		38.09
cg05787878	chr10	44197013	-0.1142	0.6892	0.869	0.99		34.33
cg20591112	chr21	32932324	0.1845	1.114	0.869	0.99	TIAM1	9.96
cg03331282	chr1	36056567	-0.139	0.8393	0.869	0.99	TFAP2E	89.68
cg19257464	chr2	131009324	0.2516	1.519	0.869	0.99		75.38
cg11960243	chr6	33143135	-0.4983	3.008	0.869	0.99	COL11A2	41.4
cg03859194	chr1	61391186	0.1198	0.7231	0.869	0.99		25.8
cg21936841	chr5	172484200	0.03187	0.1924	0.869	0.99	CREBRF	2.79
cg05332525	chr7	65337924	0.04281	0.2584	0.869	0.99	VKORC1L1	3.14
cg16683080	chr8	53536234	0.0572	0.3453	0.869	0.99	RB1CC1	93.39
cg05187780	chr10	4037801	-0.2154	1.3	0.869	0.99		49.41
cg26048140	chr20	46365812	-0.3413	2.061	0.869	0.99	SULF2	58.44
cg04640842	chr8	95651831	0.04544	0.2744	0.869	0.99	LOC100288748	2.03
cg07772537	chr12	51464515	-0.04186	0.2527	0.869	0.99	CSRNP2	95.4
cg15857288	chr15	81149223	-0.12	0.7246	0.869	0.99	CEMIP	36.24
cg16309350	chr10	134983667	0.569	3.435	0.869	0.99	KNDC1	73.12
cg07964754	chr16	84650202	-0.9266	5.594	0.869	0.99	COTL1	57.5
cg02566775	chr6	144382964	0.16	0.9657	0.869	0.99	PLAGL1	51.31
cg19698340	chr17	17846718	0.2424	1.464	0.869	0.99	TOM1L2	53.37
cg24517977	chr1	21771242	-0.1294	0.7815	0.869	0.99	NBPF3	90.27
cg22798503	chr6	44144029	-0.1412	0.8526	0.869	0.99	CAPN11	90.75
cg00571021	chr7	150707313	0.1266	0.7641	0.869	0.99	NOS3	84.58
cg13611432	chr2	234958948	-0.2501	1.51	0.869	0.99	SPP2	24.79
cg12394518	chr6	109625925	-0.1968	1.188	0.869	0.99	CCDC162P	64.05
cg19795082	chr4	88312560	0.1838	1.11	0.869	0.99	HSD17B11	5.07
cg19901096	chr11	72504921	0.0201	0.1214	0.869	0.99	STARD10	1.67
cg01544777	chr8	6456182	-0.1035	0.6248	0.869	0.99	MCPH1	92.52
cg10633147	chr2	68384753	-0.0183	0.1105	0.869	0.99	WDR92	1.31
cg01845438	chr15	65782757	-0.04573	0.2761	0.869	0.99	DPP8	95.11
cg01068097	chrX	50731649	-0.2723	1.644	0.869	0.99		77.03
cg24112965	chr11	119479040	-0.4615	2.787	0.869	0.99		29.88
cg24891986	chr2	190306355	0.02824	0.1705	0.869	0.99	WDR75	2.65
cg17264209	chr16	88923490	-0.03955	0.2388	0.869	0.99	TRAPPC2L	2.93
cg08266655	chr19	4769001	-0.3031	1.83	0.869	0.99	C19orf30	16.49
cg07466955	chr12	28406200	0.1381	0.834	0.869	0.99		88.25
cg09445988	chr15	89560946	-0.01949	0.1177	0.869	0.99		1.62
cg24594997	chr3	139258166	-0.1105	0.6675	0.869	0.99	RBP1	11.86
cg22367727	chr3	114102609	-0.3989	2.409	0.869	0.99	ZBTB20	68.37
cg03172098	chr2	33588519	-0.1572	0.9495	0.869	0.99	LTBP1	86.17
cg20973958	chr13	113461652	0.1097	0.6622	0.869	0.99	ATP11A	88
cg18330688	chr4	122059692	-0.1707	1.031	0.869	0.99	TNIP3	81.5
cg18905886	chr8	18656149	0.08629	0.5211	0.869	0.99	PSD3	90.78
cg08537804	chr11	117652230	0.2861	1.728	0.869	0.99	DSCAML1	47.99
cg11883495	chr19	38482272	0.1197	0.7229	0.869	0.99	SIPA1L3	30.96
cg02458188	chr15	60966344	-0.2928	1.769	0.869	0.99	RORA	66.69
cg13105425	chr19	49737854	0.2686	1.622	0.869	0.99		35.28
cg06059390	chr13	37106154	-0.09207	0.5561	0.869	0.99		5.03
cg20690706	chr1	160942823	0.4129	2.494	0.869	0.99		75.6
cg17157129	chrX	106362429	-0.2512	1.517	0.869	0.99	RBM41	8.24
cg17003200	chr12	114241262	-0.09471	0.572	0.869	0.99		31.79
cg17479763	chr1	6237002	0.3089	1.866	0.869	0.99	CHD5	41.4
cg11207353	chr19	18508493	-0.1888	1.141	0.869	0.99	LRRC25	63.25
cg19235955	chr19	9731901	-0.03024	0.1826	0.869	0.99	ZNF561	1.36
cg18516035	chr6	32975107	0.3413	2.061	0.869	0.99	HLA-DOA	63.42
cg04292836	chrX	23761484	0.2565	1.549	0.869	0.99	ACOT9	11.67
cg10028218	chr17	44944573	0.2123	1.282	0.869	0.99	WNT9B	49.89
ch.1.4707864F	chr1	237351020	-0.1019	0.6154	0.869	0.99	RYR2	20.8
cg17894362	chr1	55117812	0.4232	2.556	0.869	0.99	C1orf175	65.26
cg00415713	chr16	71954557	-0.07112	0.4295	0.869	0.99	IST1	91.96
cg22562003	chr5	123990364	-0.07446	0.4498	0.869	0.99	ZNF608	91.92
cg05527430	chr4	175444181	0.08923	0.539	0.869	0.99	HPGD	5.76
cg08270053	chr1	150336619	0.03785	0.2286	0.869	0.99	RPRD2	4.08
cg08643953	chr3	132379052	0.07372	0.4453	0.869	0.99	UBA5	4.5
cg27239218	chr9	108262109	-0.1604	0.9687	0.869	0.99	FSD1L	86.02
cg06401414	chr8	141599436	-0.3264	1.971	0.869	0.99	EIF2C2	32.68
cg27502072	chr19	747136	-0.0309	0.1867	0.869	0.99	PALM	97.58
cg11581417	chr22	31504682	-0.0787	0.4754	0.869	0.99	SELM	92.3
cg14608318	chr19	17392429	-0.02686	0.1623	0.869	0.99	ANKLE1	2.05
cg03468349	chr2	264164	0.01984	0.1199	0.869	0.99	ACP1	1.71
cg01326421	chr20	4983091	0.7292	4.405	0.869	0.99	SLC23A2	40.75
cg24050470	chr6	88032848	0.3333	2.013	0.869	0.99	SMIM8	17.35
cg00460916	chr17	3698239	0.06625	0.4002	0.869	0.99	ITGAE	94.82
cg04903089	chr6	32905190	-0.2373	1.433	0.869	0.99	HLA-DMB	16.43
cg13577493	chr3	50541078	0.02334	0.141	0.869	0.99	CACNA2D2	1.77
cg09156753	chr22	49439670	0.4018	2.427	0.869	0.99		36.23
cg25346972	chr14	70826282	-0.06231	0.3765	0.869	0.99	COX16	4.13
cg24077317	chr3	69129461	-0.01781	0.1076	0.869	0.99	UBA3	1.51
cg11906607	chr19	2524064	-0.2634	1.591	0.869	0.99	GNG7	54.01
cg12737067	chr9	33474097	0.02023	0.1222	0.869	0.99	NOL6	1.48
cg11777521	chr4	140999723	0.2956	1.786	0.869	0.99	MAML3	53.2
cg16933578	chr14	67826576	-0.08149	0.4924	0.869	0.99	EIF2S1	3.7
cg18561676	chr1	148855262	0.2373	1.434	0.869	0.99		12.51
cg15655609	chr7	134942841	-0.08689	0.525	0.869	0.99	STRA8	91.86
cg05709531	chr2	63814903	0.05316	0.3212	0.869	0.99	MDH1	3.97
cg14395444	chr12	2800182	-0.3544	2.141	0.869	0.99	CACNA1C	57.18
cg26122585	chr11	67395027	0.06697	0.4046	0.869	0.99		93.38
cg10600010	chr5	178054172	-0.01699	0.1027	0.869	0.99	CLK4	1.34
cg16937268	chr20	21684417	0.3844	2.322	0.869	0.99		69.26
cg01934856	chr1	10720466	-0.08943	0.5404	0.869	0.99	CASZ1	91.76
cg00831276	chr14	94251965	-0.1512	0.9138	0.869	0.99	PRIMA1	20.94
cg24299177	chr7	123614340	0.217	1.311	0.869	0.99		39.47
cg09306252	chr3	151353755	0.1926	1.164	0.869	0.99	MIR548H2	29.03
cg02827138	chr10	14950495	0.07623	0.4606	0.869	0.99	DCLRE1C	92.26
cg05542785	chr3	196255998	-0.09828	0.5939	0.869	0.99		6.06
cg10308937	chr4	464029	-0.06686	0.404	0.869	0.99	ABCA11P	92.92
cg27224392	chr10	104474430	0.05388	0.3256	0.869	0.99	SFXN2	4.26
cg12047174	chr2	70175653	-0.1874	1.133	0.869	0.99		64.16
cg04015836	chr16	12659137	-0.1176	0.7106	0.869	0.99	SNX29	85.06
cg05377998	chr19	3278253	0.1785	1.079	0.869	0.99	BRUNOL5	68.1
cg24273718	chr3	129158802	-0.01911	0.1155	0.869	0.99	IFT122	1.69
cg23970089	chr4	667564	-0.05457	0.3298	0.869	0.99	ATP5I	5.48
cg00696138	chr11	70675889	0.1031	0.6228	0.869	0.99	SHANK2	87.52
cg20757526	chr17	79995330	-0.05288	0.3195	0.869	0.99	DCXR	4.95
cg07220897	chr16	48421602	-0.06346	0.3835	0.869	0.99		92.98
cg00966357	chr12	46945908	-0.1351	0.8161	0.869	0.99		90.5
cg21912073	chr9	15874383	0.09256	0.5594	0.869	0.99	CCDC171	90.02
cg18146221	chr2	182361913	-0.406	2.454	0.869	0.99	ITGA4	62.82
cg20162371	chr17	1703850	-0.1454	0.879	0.869	0.99	SMYD4	83.43
cg27497687	chr11	57479637	-0.0452	0.2731	0.869	0.99	MED19	3.73
cg23777508	chr15	24141531	0.5388	3.256	0.869	0.99		39.64
cg16817229	chr21	42798199	-0.6891	4.164	0.869	0.99	MX1	24.68
cg20436925	chr16	57001793	0.1979	1.196	0.869	0.99	CETP	22.65
cg25922388	chr5	58513296	-0.3503	2.117	0.869	0.99	PDE4D	83.18
cg06891458	chr15	41951943	0.2265	1.369	0.869	0.99	MGA	54.91
cg23867523	chr16	69166479	-0.01836	0.111	0.869	0.99	CHTF8	1.4
cg07143114	chr3	57790020	-0.1416	0.8557	0.869	0.99	SLMAP	87.12
cg12384462	chr1	109487792	0.06995	0.4227	0.869	0.99	CLCC1	94.7
cg23207835	chr14	88859212	-0.1402	0.8472	0.869	0.99	SPATA7	86.37
cg23988892	chr19	30207329	0.1323	0.7994	0.869	0.99	C19orf12	33.93
cg06666332	chr13	26760442	-0.03263	0.1972	0.869	0.99		2.75
cg18057637	chr22	39121680	0.1001	0.6048	0.869	0.99	GTPBP1	88.47
cg18924819	chr1	43148053	0.03794	0.2293	0.869	0.99	YBX1	2.61
cg07656930	chr19	4222111	0.1221	0.7378	0.869	0.99	ANKRD24	91.83
cg13611173	chr14	57857305	-0.02979	0.1801	0.869	0.99	NAA30	2.19
cg15026408	chr7	148580760	-0.01607	0.09715	0.869	0.99	EZH2	1.17
cg03681640	chr2	6647183	0.559	3.379	0.869	0.99		50.88
cg15009540	chr10	73155713	0.2967	1.793	0.869	0.99	CDH23	78.88
cg05989248	chr15	100530651	0.4594	2.777	0.869	0.99	ADAMTS17	78.73
cg06722383	chr6	125994931	0.3435	2.076	0.869	0.99	LOC643623	49.64
cg27180150	chr11	31443485	-0.1422	0.8594	0.869	0.99	DNAJC24	80.92
cg18900914	chr5	12230982	-0.3316	2.004	0.869	0.99		40.17
cg05931119	chr6	168569742	0.09756	0.5897	0.869	0.99		91.8
cg04858581	chr4	84491217	0.2288	1.383	0.869	0.99	AGPAT9	39.15
cg19877088	chr7	127027475	0.05106	0.3086	0.869	0.99	ZNF800	95.15
cg04618488	chr22	28172287	-0.3264	1.973	0.869	0.99	MN1	32.23
cg19943238	chr11	2018095	-0.1672	1.011	0.869	0.99	H19	60.64
cg20422120	chr10	1088372	-0.07523	0.4548	0.869	0.99	IDI1	91.47
cg21126381	chr12	3091797	0.1503	0.9083	0.869	0.99	TEAD4	42.75
cg08750432	chr8	48676092	-0.2257	1.364	0.869	0.99		75.11
cg16499474	chr12	57930163	0.1113	0.6728	0.869	0.99	DCTN2	86.68
cg04557121	chr6	148666995	0.2405	1.454	0.869	0.99	SASH1	81.82
cg26566283	chr11	622021	-0.03401	0.2056	0.869	0.99	MUPCDH	97.5
cg24799037	chr9	31608861	-0.2998	1.812	0.869	0.99		32.32
cg05398423	chr2	158454104	0.04288	0.2592	0.869	0.99	ACVR1C	3.85
cg08995087	chr15	39488566	-0.1431	0.8651	0.869	0.99		16.32
cg17760063	chr3	141868529	0.04259	0.2575	0.869	0.99	TFDP2	3.42
cg24551920	chr3	158903355	-0.2414	1.459	0.869	0.99	IQCJ	29.5
cg24482226	chr16	19010286	0.06174	0.3732	0.869	0.99	TMC7	5.3
cg07945473	chr8	81934123	-0.2001	1.21	0.869	0.99	PAG1	78.63
cg02929431	chr12	51713220	-0.3058	1.849	0.869	0.99	BIN2	55.39
cg05122644	chr1	35544807	-0.05646	0.3413	0.869	0.99	ZMYM1	4.33
cg15960490	chr3	79966887	0.3796	2.295	0.869	0.99		35.96
cg16530587	chr11	122821939	-0.1564	0.9457	0.869	0.99	C11orf63	82.41
cg24607814	chr1	17231229	0.0537	0.3247	0.869	0.99		5.06
cg08228814	chr12	114269452	0.09822	0.5939	0.869	0.99	RBM19	90.23
cg24102479	chr1	149259342	-0.248	1.5	0.869	0.99		48.9
cg07895284	chr12	118705779	0.06078	0.3675	0.869	0.99	TAOK3	93.64
cg14572424	chr17	26684534	0.02323	0.1405	0.869	0.99	POLDIP2	2.11
cg07373436	chr1	211256166	-0.2205	1.333	0.869	0.99	KCNH1	38.81
cg18850774	chr3	194269819	-0.2204	1.333	0.869	0.99		71.83
cg04667969	chr11	62341563	-0.0204	0.1234	0.869	0.99	EEF1G	2.03
cg23379073	chr14	50489589	-0.08843	0.5348	0.869	0.99	LINC01599	93.72
cg14850625	chr8	119124114	-0.01751	0.1059	0.869	0.99	EXT1	1.43
cg08877148	chr3	64094272	-0.2334	1.411	0.869	0.99	PRICKLE2	67.77
cg22871375	chr12	113623383	-0.04867	0.2943	0.869	0.99	C12orf52	3.91
cg23033664	chr19	51014691	-0.03904	0.2361	0.869	0.99	JOSD2	2.77
cg05319033	chr16	49862211	-0.2261	1.367	0.869	0.99	ZNF423	76.84
cg00811382	chr7	97821315	-0.08837	0.5344	0.869	0.99	LMTK2	92.56
cg10728503	chr17	56294088	0.07248	0.4383	0.869	0.99	MKS1	91.95
cg16250278	chr14	33944857	-0.1034	0.6254	0.869	0.99	NPAS3	8.71
cg14344550	chr2	29516596	0.05251	0.3176	0.869	0.99	ALK	4.05
cg00060683	chr3	151532028	0.1099	0.6644	0.869	0.99	AADAC	89.14
cg20107733	chr16	2816368	0.066	0.3992	0.869	0.99	SRRM2	93.81
cg24982582	chr8	67977447	-0.04155	0.2513	0.869	0.99	CSPP1	4.84
cg18067134	chr3	71084634	-0.1216	0.7355	0.869	0.99	FOXP1	86.59
cg15240828	chr10	32940381	0.3054	1.847	0.869	0.99	CCDC7	55.85
cg09348254	chr2	86852032	-0.04165	0.2519	0.869	0.99	RNF103	95.07
cg06995810	chr5	157079468	0.175	1.058	0.869	0.99	SOX30	42.35
cg03383873	chr10	70167011	-0.01649	0.09971	0.869	0.99	RUFY2	1.27
cg12056014	chr3	57176525	-0.1477	0.8935	0.869	0.99	IL17RD	82.57
cg04731570	chr5	139487691	-0.01641	0.09922	0.869	0.99		1.06
cg16656729	chr3	14811145	-0.06336	0.3832	0.869	0.99	C3orf20	94.09
cg07971474	chr2	39005158	0.1186	0.7175	0.869	0.99	GEMIN6	6.45
cg02720252	chr2	85669878	0.04882	0.2953	0.869	0.99		94.34
cg09226508	chr2	41961507	0.1841	1.114	0.869	0.99		86.89
cg13651908	chr2	204570033	-0.1648	0.9969	0.869	0.99	CD28	77.84
cg16736371	chr17	46846644	-0.3532	2.136	0.869	0.99	TTLL6	60.21
cg07852628	chr8	27755022	-0.3473	2.101	0.869	0.99	SCARA5	46.48
cg14474669	chr20	2083345	0.0309	0.1869	0.869	0.99	STK35	2.52
cg14626325	chr10	33432425	0.2299	1.391	0.869	0.99		70.25
cg24542667	chr1	43209606	-0.2653	1.604	0.869	0.99		64.02
cg00144814	chr20	12349600	-0.5059	3.06	0.869	0.99		36.89
cg15072646	chr1	16464509	-0.06319	0.3822	0.869	0.99	EPHA2	93.9
cg06465076	chr5	96027378	-0.1761	1.065	0.869	0.99	CAST	36.4
cg15046062	chr8	38831857	0.1799	1.088	0.869	0.99	HTRA4	14.45
cg24881209	chrX	49019150	-0.2203	1.332	0.869	0.99	MAGIX	80.79
cg19971024	chr20	43353678	0.2347	1.42	0.869	0.99	WISP2	45.38
cg03504455	chr8	145831774	-0.2574	1.557	0.869	0.99	ARHGAP39	63.48
cg07027251	chr10	111216426	-0.3793	2.294	0.869	0.99		50.16
cg16921044	chr2	170590214	-0.01902	0.1151	0.869	0.99	PHOSPHO2-KLHL23	1.59
cg19322160	chr17	37854375	0.06449	0.3901	0.869	0.99	ERBB2	92.87
cg02667934	chr3	188392237	0.2978	1.802	0.869	0.99	LPP	62.7
cg05148774	chr19	8942714	0.2392	1.447	0.869	0.99		7.46
cg14353677	chr1	11845030	0.2378	1.438	0.869	0.99	C1orf167	54.23
cg09994035	chr2	241826199	0.1474	0.8918	0.869	0.99	C2orf54	85.37
cg13711375	chr12	52461049	-0.1953	1.181	0.869	0.99		38.47
cg10410507	chr2	109758890	0.1587	0.9598	0.869	0.99	MIR4265	44.78
cg10024484	chr20	20435885	0.03144	0.1902	0.869	0.99	RALGAPA2	98.3
cg19037291	chr11	66515382	-0.07647	0.4626	0.869	0.99	C11orf80	91.3
cg03589850	chr1	67318984	-0.1918	1.16	0.869	0.99	WDR78	67.38
cg10598051	chr7	127013795	0.112	0.6779	0.869	0.99	ZNF800	89.23
cg11432900	chr1	47697582	-0.2961	1.791	0.869	0.99	TAL1	9.32
cg01232479	chr14	101497660	-0.4398	2.661	0.869	0.99	MIR543	58.17
cg14838017	chr1	160232450	-0.08356	0.5055	0.869	0.99	DCAF8	3.19
cg06685283	chr6	117824630	-0.2677	1.619	0.869	0.99	DCBLD1	44.21
cg13576904	chr9	109768994	-0.05867	0.355	0.869	0.99	ZNF462	93.62
ch.2.184672693R	chr2	184964448	-0.04969	0.3007	0.869	0.99		2.9
cg25135012	chr7	156496206	0.07429	0.4495	0.869	0.99	LMBR1	92.35
cg12256533	chr12	7341789	-0.4836	2.926	0.869	0.99	PEX5	43.95
cg13162810	chr2	198380197	0.1489	0.9006	0.869	0.99	MOB4	4.93
cg16585631	chr1	115955393	0.1869	1.131	0.869	0.99		83.81
cg11587514	chr3	154784292	0.1084	0.6558	0.869	0.99		89.71
cg20003179	chr1	159175295	-0.1651	0.999	0.869	0.99	DARC	26.14
cg06955954	chr13	114309225	-0.3249	1.966	0.869	0.99	ATP4B	34.47
cg08894685	chr12	123718369	0.07786	0.4711	0.869	0.99	C12orf65	4.19
cg25155068	chr1	12587709	-0.08906	0.5389	0.869	0.99		88.65
cg08848711	chrX	118827659	-0.4864	2.943	0.869	0.99	SEPT6	41.1
cg18795599	chr2	132251253	0.02279	0.1379	0.869	0.99	FAM128A	1.84
cg26632776	chr21	45875534	-0.06515	0.3942	0.869	0.99	LRRC3	6.59
cg14860393	chr12	39687917	-0.08277	0.5009	0.869	0.99	KIF21A	91.04
cg08041019	chr12	112037456	0.01931	0.1168	0.869	0.99	ATXN2	2.06
cg24569251	chr6	36628087	0.5093	3.082	0.869	0.99		54.48
cg23487442	chr9	73539937	-0.06967	0.4216	0.869	0.99	TRPM3	4.86
cg10861637	chr17	57698539	0.1059	0.6409	0.869	0.99	CLTC	10.26
cg03619252	chr7	105290067	0.08792	0.532	0.869	0.99	ATXN7L1	91.49
cg05292159	chr10	51784749	-0.296	1.791	0.869	0.99		46.19
cg18408783	chr20	3218331	-0.2597	1.571	0.869	0.99	SLC4A11	43.16
cg14611757	chr11	1012211	-0.02386	0.1444	0.869	0.99	AP2A2	98.56
cg13014394	chr14	23504787	-0.2202	1.332	0.869	0.99	PSMB5	83.71
cg16626437	chr6	111799485	-0.07287	0.441	0.869	0.99	REV3L	92.47
cg11534574	chr22	41739529	-0.07558	0.4574	0.869	0.99	ZC3H7B	90.74
cg00567132	chr22	42337681	0.06492	0.3929	0.869	0.99	CENPM	86.43
cg12074667	chr7	155231661	-0.1427	0.8636	0.869	0.99		19.34
cg12368702	chr16	53165711	-0.02977	0.1802	0.869	0.99	CHD9	3.33
cg07126525	chr6	166218519	0.5801	3.511	0.869	0.99		21.3
cg22378856	chr8	37632299	-0.2841	1.72	0.869	0.99	PROSC	83.9
cg08462306	chr1	45273545	-0.01827	0.1106	0.869	0.99	BTBD19	1.71
cg02156924	chr10	49607130	0.1296	0.7847	0.869	0.99	MAPK8	80.27
cg16179110	chr15	83612088	-0.1532	0.9275	0.869	0.99	HOMER2	24.14
cg09304006	chr19	41945984	0.04063	0.2459	0.869	0.99	ATP5SL	3.13
cg05505929	chr12	72148416	0.02693	0.163	0.869	0.99	RAB21	2.09
cg08267090	chr7	31900760	0.3751	2.27	0.869	0.99	PDE1C	70.56
cg26753307	chr17	45729462	-0.4639	2.808	0.869	0.99	KPNB1	77.43
cg07600858	chr19	15529452	0.0236	0.1429	0.869	0.99	AKAP8L	2.03
cg16752029	chr16	27214750	0.1034	0.6257	0.869	0.99	JMJD5	5.03
cg19210306	chr13	103425389	0.1603	0.9705	0.869	0.99	C13orf27	3.31
cg06362710	chr8	59769256	0.1584	0.9586	0.869	0.99	TOX	19.53
cg14685796	chr5	50265660	-0.3468	2.099	0.869	0.99		8.22
cg10243787	chr22	19419481	0.04886	0.2957	0.869	0.99	HIRA	3.8
cg17754909	chr5	131746663	0.01905	0.1153	0.869	0.99	C5orf56	1.37
cg19273163	chr21	45903398	0.4201	2.543	0.869	0.99		54.91
cg09031522	chr13	112610918	-0.5845	3.538	0.869	0.99		78.56
cg02229543	chr5	178422431	0.3119	1.888	0.869	0.99	GRM6	69.15
cg16919074	chr4	38869121	-0.07468	0.4521	0.869	0.99	FAM114A1	6.37
cg21168982	chr1	28559030	-0.1037	0.6277	0.869	0.99	DNAJC8	7.56
cg18932726	chr10	128594141	-0.01911	0.1157	0.869	0.99	DOCK1	1.84
cg12902803	chr12	78486615	-0.06954	0.421	0.869	0.99	NAV3	94.12
cg02673966	chrX	63565038	0.2004	1.213	0.869	0.99	MTMR8	87.27
cg15878949	chr15	91534302	0.06201	0.3754	0.869	0.99	PRC1	92.49
cg05953549	chr16	56966104	-0.01765	0.1069	0.869	0.99	HERPUD1	1.47
cg01055610	chr17	74733468	0.01821	0.1102	0.869	0.99	MIR636	1.33
cg15462468	chr18	74843261	0.2941	1.78	0.869	0.99	MBP	24.79
cg24916013	chr19	34973191	-0.0186	0.1126	0.869	0.99	WTIP	1.6
cg07338200	chr2	8360098	0.2251	1.363	0.869	0.99	LINC00299	80.9
cg21843086	chr3	100427389	0.04983	0.3017	0.869	0.99	TFG	94.87
cg01321158	chr16	31128800	0.07348	0.4449	0.869	0.99	MYST1	4.1
cg16663980	chr1	158809049	0.3015	1.825	0.869	0.99	MNDA	24.33
cg08881202	chr14	20801617	0.04595	0.2782	0.869	0.99	CCNB1IP1	3.95
cg19533489	chr16	87526935	0.03666	0.2219	0.869	0.99	ZCCHC14	3.51
cg11464615	chr19	18717783	-0.1691	1.024	0.869	0.99	CRLF1	8.73
cg16358924	chr3	114036595	0.4055	2.455	0.869	0.99	MIR568	67.14
cg10740793	chr14	24736916	0.3582	2.168	0.869	0.99	RABGGTA	69.69
cg04469731	chr11	129992359	-0.1928	1.168	0.869	0.99	APLP2	65.72
cg24515022	chr9	1709078	-0.09386	0.5683	0.869	0.99		92.51
cg11831286	chr5	66300433	-0.03135	0.1898	0.869	0.99	MAST4	3.26
cg18590106	chr18	13630620	-0.5228	3.165	0.869	0.99	LDLRAD4	69.92
cg11255857	chr7	47431773	0.3482	2.108	0.869	0.99	TNS3	80.84
cg08808811	chr3	184079573	0.02366	0.1433	0.869	0.99	CLCN2	2.31
cg11309456	chr12	110942599	0.2594	1.571	0.869	0.99	RAD9B	63.52
cg12556436	chr6	83777615	0.02066	0.1251	0.869	0.99	DOPEY1	1.59
cg09272993	chr16	65558194	0.5486	3.322	0.869	0.99	LOC283867	58.62
cg20034355	chr20	43189170	0.2733	1.655	0.869	0.99	PKIG	77.29
cg07253500	chr17	25745664	-0.2009	1.216	0.869	0.99		77.13
cg22999327	chr12	20700997	-0.5907	3.577	0.869	0.99	PDE3A	55.75
cg22550733	chr4	2136854	-0.2106	1.276	0.869	0.99	POLN	35.94
cg22508615	chr10	94351955	-0.04849	0.2936	0.869	0.99	KIF11	2.8
cg12842013	chr14	23755227	-0.01634	0.09894	0.869	0.99	HOMEZ	1.07
cg11436846	chr6	13217279	0.1018	0.6166	0.869	0.99	PHACTR1	87.74
cg04829946	chr10	23480237	-0.363	2.198	0.869	0.99	PTF1A	33.78
cg04946391	chr10	26503187	0.2238	1.355	0.869	0.99		14.33
cg04895640	chr1	36807418	-0.1568	0.9496	0.869	0.99	STK40	95.53
cg16315238	chr5	154237370	-0.01846	0.1118	0.869	0.99	CNOT8	1.53
cg15440868	chr2	19565225	0.232	1.405	0.869	0.99		64.47
cg23878918	chr11	120728022	-0.2105	1.274	0.869	0.99	GRIK4	42.83
cg01347879	chr8	134419681	-0.1817	1.1	0.869	0.99		54.34
cg10185519	chr16	30621987	-0.1588	0.9614	0.869	0.99	ZNF689	4.09
cg09067228	chr8	82434468	-0.2905	1.759	0.869	0.99		90.22
cg17696091	chr1	115396629	-0.2334	1.413	0.869	0.99	SYCP1	69.5
cg22858959	chr1	117531330	-0.07805	0.4727	0.869	0.99	PTGFRN	91.9
cg27295939	chr14	105911908	-0.02491	0.1509	0.869	0.99	MTA1	97.88
cg05900538	chr11	95756907	0.07983	0.4835	0.869	0.99	MAML2	93.43
cg20991819	chr1	218617769	-0.2099	1.271	0.869	0.99	TGFB2	76.57
cg01485490	chr3	52511686	0.1196	0.7243	0.869	0.99	NISCH	90.76
cg20048045	chr10	73770523	0.131	0.7932	0.869	0.99	CHST3	88.93
cg08779467	chr3	38323455	-0.09255	0.5605	0.869	0.99		89.86
cg26923779	chr14	31677445	0.03632	0.2199	0.869	0.99	HECTD1	2.96
cg11696936	chr1	77747497	0.01993	0.1207	0.869	0.99	AK5	1.28
cg09973986	chr12	58135973	-0.2271	1.375	0.869	0.99	AGAP2	26
cg07387450	chr1	93646168	-0.02414	0.1462	0.869	0.99	TMED5	1.5
cg10094443	chr4	39529866	0.04114	0.2492	0.869	0.99	UGDH	3.54
cg14134703	chr5	876251	0.07211	0.4368	0.869	0.99	BRD9	93.74
cg14706162	chr4	1496411	-0.1659	1.005	0.869	0.99		32.55
cg03431588	chr13	50929952	0.07188	0.4353	0.869	0.99	DLEU1	93.07
cg05504642	chr1	244216415	-0.1161	0.703	0.869	0.99	ZBTB18	85.95
cg03650730	chr2	242254743	0.03826	0.2317	0.869	0.99	SEPT2	2.76
cg27426835	chr2	19963298	0.2214	1.341	0.869	0.99		64.36
cg03762702	chr1	32757792	0.02762	0.1673	0.869	0.99	HDAC1	2.48
cg20295353	chr14	64989846	-0.1406	0.8519	0.869	0.99	ZBTB1	83.77
cg08819431	chr5	139067293	0.1141	0.6913	0.869	0.99		86.44
cg14872583	chr1	160208488	-0.05429	0.3288	0.869	0.99	DCAF8	94.23
cg13273577	chr9	127962962	0.03565	0.2159	0.869	0.99	RABEPK	2.51
cg01305547	chr4	1893307	-0.1346	0.8151	0.869	0.99	WHSC1	78.64
cg07215473	chr3	16508396	-0.05326	0.3226	0.869	0.99	RFTN1	93.58
cg04151278	chr3	154146398	-0.284	1.72	0.869	0.99	GPR149	7.8
cg13153377	chr1	174128368	0.04371	0.2648	0.869	0.99	RABGAP1L	3.14
cg09866409	chr3	46608802	0.3264	1.977	0.869	0.99	LRRC2	59.37
cg04152573	chr16	68055675	-0.2519	1.526	0.869	0.99	DDX28	64.67
cg05576925	chr5	36242220	-0.021	0.1272	0.869	0.99	C5orf33	1.47
cg04949193	chr6	157469080	0.1347	0.8163	0.869	0.99	ARID1B	81.04
cg01396022	chr3	9811990	0.09532	0.5775	0.869	0.99	CAMK1	10.63
cg17804137	chr16	56637612	0.1507	0.9131	0.869	0.99		33.67
cg16277835	chr3	53164425	-0.01632	0.09884	0.869	0.99	RFT1	1.16
cg01357897	chr17	9246710	-0.1418	0.8591	0.869	0.99	STX8	85.35
cg02330952	chr7	55491635	-0.15	0.9086	0.869	0.99	LANCL2	80.73
cg26260540	chr19	589513	0.05092	0.3085	0.869	0.99	HCN2	5.28
cg01937019	chr19	6751458	-0.1978	1.198	0.869	0.99	TRIP10	61.95
cg27272098	chr12	131921882	-0.08477	0.5136	0.869	0.99		5.26
cg26260898	chr17	78180789	-0.1919	1.163	0.869	0.99	CARD14	57.9
cg18561648	chr16	85583976	0.1637	0.9916	0.869	0.99		59.09
cg26728802	chr4	101736095	0.1753	1.062	0.869	0.99		83.54
cg09613911	chr3	11888722	-0.1257	0.7613	0.869	0.99	TAMM41	80.66
cg01029027	chr20	48557688	0.04633	0.2807	0.869	0.99	RNF114	95.1
cg18746831	chr5	5025803	-0.5182	3.14	0.869	0.99		24.43
cg13666822	chr11	74360486	-0.06813	0.4128	0.869	0.99		93.41
cg21365914	chr17	77813616	0.03042	0.1843	0.869	0.99	CBX4	2.21
cg03443455	chr2	171671795	-0.4077	2.47	0.869	0.99	GAD1	59.86
cg26306340	chr1	16679120	-0.03744	0.2269	0.869	0.99	FBXO42	3.14
cg17178372	chr10	25351128	-0.2277	1.379	0.869	0.99	ENKUR	74.07
cg22118359	chr11	33060800	-0.02121	0.1285	0.869	0.99	TCP11L1	1.89
cg25313411	chr17	54838958	0.175	1.06	0.869	0.99		86.08
cg10709645	chr16	67998039	-0.3055	1.851	0.869	0.99	SLC12A4	23.49
cg00242140	chr3	132294681	0.0779	0.472	0.869	0.99	ACAD11	92.45
cg14063654	chr9	107587595	-0.06013	0.3643	0.869	0.99	ABCA1	94.46
cg16557178	chr17	46804309	0.2835	1.718	0.869	0.99	HOXB13	46.54
cg27449352	chr6	97285386	-0.01623	0.09834	0.869	0.99	GPR63	1.07
cg02919119	chr12	50499447	-0.16	0.9694	0.869	0.99	GPD1	83.38
cg00040504	chr12	90327061	0.1205	0.7303	0.869	0.99		87.98
cg17778883	chr6	140177204	-0.2266	1.373	0.869	0.99		31.76
cg21126614	chr19	39620038	0.8969	5.435	0.869	0.99	PAK4	81.39
cg22028771	chr1	20096412	0.07704	0.4668	0.869	0.99	TMCO4	93.77
cg26977759	chr8	37518651	0.2141	1.297	0.869	0.99		71.58
cg09873284	chr1	16029777	-0.2072	1.255	0.869	0.99	PLEKHM2	64.94
cg02959486	chr7	32466775	-0.3348	2.029	0.869	0.99		30.52
cg05315443	chr12	66218639	-0.0886	0.5369	0.869	0.99	HMGA2	4.42
cg09045574	chr10	101686925	0.201	1.218	0.869	0.99	DNMBP	18.43
cg25817430	chr12	102928914	-0.1604	0.9719	0.869	0.99		88.1
cg27549013	chr5	149927941	-0.07654	0.4638	0.869	0.99	NDST1	92.82
cg02062084	chr7	104479571	-0.484	2.933	0.869	0.99	LHFPL3	70.82
cg15599292	chr8	61465953	-0.1638	0.9925	0.869	0.99	RAB2A	82.22
cg03285229	chr5	99983617	-0.4155	2.518	0.87	0.99		18.26
cg13645221	chr6	13178669	-0.5041	3.055	0.87	0.99	PHACTR1	46.14
cg23891611	chr6	10251076	-0.1471	0.8916	0.87	0.99		84.07
cg23287902	chr2	97405364	0.03671	0.2224	0.87	0.99	LMAN2L	4.18
cg03043928	chr11	2085203	0.2095	1.27	0.87	0.99		38.74
cg11761249	chr6	5778573	-0.04733	0.2868	0.87	0.99		94.03
cg09828381	chr12	63177404	0.1329	0.8053	0.87	0.99	PPM1H	85.44
cg01986767	chr16	50425351	-0.01884	0.1142	0.87	0.99		98.62
cg27417717	chr15	85201423	-0.02756	0.167	0.87	0.99	NMB	2.69
cg13216088	chr2	231921414	0.03158	0.1914	0.87	0.99	PSMD1	2.46
cg07805507	chr16	30776312	-0.06217	0.3768	0.87	0.99	RNF40	96.29
cg11832120	chr19	17559613	-0.0353	0.2139	0.87	0.99	TMEM221	3.01
cg10141445	chr1	36864892	-0.1272	0.7707	0.87	0.99	LSM10	85.31
cg07903985	chr9	99417846	-0.08256	0.5003	0.87	0.99	AAED1	10.21
cg22990850	chr5	88171634	-0.2777	1.683	0.87	0.99	MEF2C	22.33
cg00205665	chr15	66707615	-0.06344	0.3845	0.87	0.99	MAP2K1	94.54
cg26316452	chrX	40692474	-0.2476	1.501	0.87	0.99	LOC100132831	87.01
cg05520724	chr2	149509571	-0.06082	0.3686	0.87	0.99	EPC2	94.23
cg15068291	chr11	92930802	0.06047	0.3665	0.87	0.99	SLC36A4	4.01
cg15564211	chr4	10164101	0.1121	0.6797	0.87	0.99		90.8
cg24519156	chr2	69222130	-0.3021	1.831	0.87	0.99		61.79
cg12558392	chr11	117198947	-0.02014	0.1221	0.87	0.99	CEP164	1.8
cg17459174	chr2	101779538	-0.1312	0.7953	0.87	0.99		85.77
cg04359915	chr10	101825029	0.2626	1.592	0.87	0.99	CPN1	25.53
cg21787542	chr3	52570591	-0.02074	0.1257	0.87	0.99	NT5DC2	1.43
cg27003776	chr7	2093976	-0.0352	0.2134	0.87	0.99	MAD1L1	97.26
cg08968863	chr10	43915835	0.05527	0.335	0.87	0.99		3.62
cg24302200	chr5	74063675	-0.04105	0.2488	0.87	0.99	GFM2	3.03
cg13768142	chrX	5821020	0.5009	3.036	0.87	0.99	NLGN4X	86.57
cg00470786	chr2	18740679	0.1679	1.017	0.87	0.99	RDH14	50.2
cg10448795	chr7	98625983	0.07925	0.4804	0.87	0.99	SMURF1	94
cg15070096	chr1	156470876	-0.01918	0.1163	0.87	0.99	MEF2D	1.55
cg10948642	chr2	235157814	-0.1925	1.167	0.87	0.99		50.23
cg19493077	chr5	32613266	0.1954	1.184	0.87	0.99		14.07
cg10706405	chr17	77455304	-0.2069	1.254	0.87	0.99	RBFOX3	39.68
cg00375939	chr3	73159950	-0.182	1.103	0.87	0.99		65.73
cg26588398	chr16	22214346	-0.05382	0.3263	0.87	0.99		93.27
cg06963219	chrX	100548167	-0.1906	1.156	0.87	0.99	TAF7L	87.64
cg12008779	chr6	163881737	-0.2142	1.299	0.87	0.99	QKI	70.88
cg09193981	chr12	6644606	-0.07379	0.4473	0.87	0.99	GAPDH	5.2
cg20112984	chr10	1447183	-0.1571	0.9526	0.87	0.99	ADARB2	17.02
cg14139082	chr6	52050190	-0.2275	1.379	0.87	0.99	IL17A	28.99
cg04864877	chr2	208735200	-0.2475	1.501	0.87	0.99	PLEKHM3	84.34
cg15852727	chr7	153892581	-0.2576	1.562	0.87	0.99	DPP6	68.43
cg11174640	chr6	27259237	0.2266	1.374	0.87	0.99		63.12
cg23837233	chr20	17822861	-0.1811	1.098	0.87	0.99		81.75
cg13747246	chr22	24532145	-0.2199	1.333	0.87	0.99	CABIN1	93.85
cg24741703	chr2	235459321	0.05746	0.3484	0.87	0.99		4.63
cg18861250	chr12	6794072	-0.08909	0.5402	0.87	0.99	ZNF384	92.19
cg19955309	chr6	18128902	0.0718	0.4353	0.87	0.99	TPMT	91.7
cg12301869	chr8	22267606	-0.04717	0.286	0.87	0.99	SLC39A14	95.77
cg25160628	chr14	88944192	0.07179	0.4353	0.87	0.99	PTPN21	93.62
cg07698266	chr1	199132705	0.3108	1.884	0.87	0.99		71.08
cg08603768	chr5	137420044	0.1086	0.6584	0.87	0.99	WNT8A	90.01
cg06158994	chr11	133801225	-0.1622	0.9837	0.87	0.99	IGSF9B	49.72
cg13265532	chr22	50895920	0.1053	0.6386	0.87	0.99	SBF1	88.72
cg10009224	chr4	742497	-0.1066	0.6465	0.87	0.99	PCGF3	92.43
cg22313322	chr6	160212070	-0.06205	0.3762	0.87	0.99	TCP1	6.64
cg08035836	chr18	11944946	-0.2531	1.535	0.87	0.99		63.25
cg21080506	chr4	467474	-0.0177	0.1073	0.87	0.99	ZNF721	1.33
cg05225062	chr19	13227642	-0.01891	0.1146	0.87	0.99	TRMT1	1.65
ch.8.119895995F	chr8	119826814	-0.02795	0.1695	0.87	0.99		2.56
cg14927076	chrX	38663045	-0.3008	1.824	0.87	0.99	MID1IP1	16.06
cg14039925	chr11	6265397	0.2065	1.252	0.87	0.99	CNGA4	49.33
cg08404767	chr1	113409188	-0.2066	1.253	0.87	0.99		78.89
cg14649874	chr3	63213360	-0.2701	1.638	0.87	0.99		55.39
cg02910769	chr3	180546119	0.1999	1.212	0.87	0.99		62.43
cg08859513	chr16	66304585	0.3472	2.105	0.87	0.99		4.53
cg07748075	chr5	20616322	-0.453	2.747	0.87	0.99		54.85
cg03128890	chr8	122558224	-0.2809	1.704	0.87	0.99		69.2
cg03375993	chr1	236856907	-0.1462	0.8867	0.87	0.99	ACTN2	52.29
cg09567674	chr5	137225248	0.0342	0.2074	0.87	0.99	PKD2L2	2.57
cg15621056	chr3	142164104	-0.2461	1.493	0.87	0.99	XRN1	57.43
cg07007092	chr19	51627190	0.1734	1.052	0.87	0.99	SIGLEC9	28.31
cg13342668	chr1	190448929	-0.2599	1.576	0.87	0.99	LINC01351	16.28
cg16306219	chr13	37636439	-0.1995	1.21	0.87	0.99		71.63
cg10486873	chr11	11265390	0.1197	0.7262	0.87	0.99		11.3
cg25808454	chr10	72669744	0.7311	4.434	0.87	0.99		77.34
cg25633114	chr5	118406749	0.02693	0.1633	0.87	0.99	DMXL1	2.11
cg14949813	chr17	46115545	0.1537	0.9319	0.87	0.99	MIR152	82.41
cg14989988	chr7	105319819	0.2059	1.249	0.87	0.99	ATXN7L1	67.47
cg13820281	chr9	108414597	-0.15	0.9098	0.87	0.99		84.28
cg03981596	chr16	21695771	-0.3248	1.97	0.87	0.99	OTOA	25.87
cg11112162	chr1	152009584	-0.03536	0.2144	0.87	0.99	S100A11	4.32
cg13314489	chrX	130360812	0.146	0.8856	0.87	0.99		94.03
cg03493774	chr14	92879474	0.1607	0.9744	0.87	0.99	SLC24A4	15.5
cg19563513	chr2	128283341	-0.05738	0.348	0.87	0.99	IWS1	4.45
cg07304343	chr6	17600327	-0.04337	0.263	0.87	0.99	FAM8A1	3.77
cg27434562	chr16	77468970	-0.03407	0.2066	0.87	0.99	ADAMTS18	2.2
cg20925726	chr3	41248452	-0.09543	0.5788	0.87	0.99	CTNNB1	89.56
cg25756435	chr19	12952129	-0.01797	0.109	0.87	0.99	MAST1	1.47
cg26498176	chr12	122268629	0.07133	0.4326	0.87	0.99	SETD1B	94.18
cg14873623	chr16	63968187	-0.4372	2.652	0.87	0.99		66.24
cg04412506	chr7	8156924	-0.1731	1.05	0.87	0.99	ICA1	83.15
cg08544583	chr4	1341575	0.02033	0.1233	0.87	0.99	KIAA1530	1.56
cg15784996	chr10	74894550	0.05119	0.3105	0.87	0.99	ECD	94.17
cg02635607	chr3	119396309	0.03429	0.208	0.87	0.99	COX17	1.52
cg27500214	chr10	35104499	-0.03479	0.211	0.87	0.99	PARD3	4.8
cg05776375	chr14	50950050	-0.05652	0.3428	0.87	0.99	MAP4K5	93.73
cg20673132	chr19	1368815	0.1206	0.7315	0.87	0.99	MUM1	80.65
cg07161369	chr7	38350464	-0.042	0.2548	0.87	0.99		3.51
cg00974295	chr2	71756210	-0.07833	0.4751	0.87	0.99	DYSF	91.05
cg14779990	chr1	162763223	0.2255	1.368	0.87	0.99	HSD17B7	61.43
cg13855776	chr10	50506896	0.189	1.146	0.87	0.99	C10orf71	21.85
cg02828779	chr1	2936585	-0.1289	0.7818	0.87	0.99	ACTRT2	32.44
cg06781964	chr12	90238517	-0.2253	1.367	0.87	0.99		87.51
cg18979945	chrX	46937749	-0.2449	1.486	0.87	0.99	RGN	68.75
cg01434034	chr7	41158320	0.136	0.8249	0.87	0.99	LINC01449	86.71
cg27390452	chr15	59280719	-0.03264	0.198	0.87	0.99	RNF111	2.14
cg27179087	chr2	20102184	-0.5922	3.593	0.87	0.99	TTC32	22.89
cg07489381	chr8	29326884	-0.09652	0.5856	0.87	0.99		92.65
cg02153528	chr12	56618648	0.1177	0.7142	0.87	0.99	OBFC2B	27.84
cg08524932	chr7	91574127	0.05954	0.3612	0.87	0.99	AKAP9	92.62
cg07556103	chr1	245136891	-0.05689	0.3451	0.87	0.99	EFCAB2	92.93
cg25460142	chr15	66365611	0.3701	2.245	0.87	0.99	MEGF11	40.94
cg11523221	chr6	90905332	-0.06497	0.3942	0.87	0.99	BACH2	92.85
cg12421686	chr15	45927012	0.0739	0.4484	0.87	0.99	SQRDL	2.06
cg20920574	chr12	66276101	0.2225	1.35	0.87	0.99	LOC100129940	41.57
cg18339537	chr5	1832360	-0.2687	1.63	0.87	0.99		33.49
cg14241738	chr6	153304588	-0.3445	2.09	0.87	0.99	FBXO5	5.63
cg18261468	chr3	196230661	0.03316	0.2012	0.87	0.99	RNF168	3.11
cg11963430	chr19	19729565	-0.02784	0.1689	0.87	0.99	PBX4	2.81
cg06598836	chr3	2140699	0.3612	2.192	0.87	0.99		9.28
cg17213304	chr5	78364769	0.07493	0.4546	0.87	0.99	BHMT2	94.28
cg26415751	chr1	52343884	0.0195	0.1183	0.87	0.99	NRD1	1.59
cg05483131	chr10	327612	-0.02338	0.1419	0.87	0.99	DIP2C	98.14
cg00929386	chr11	94809696	-0.1325	0.8039	0.87	0.99		13.31
cg13262424	chr6	30449068	-0.3403	2.065	0.87	0.99		23.41
cg00720732	chr8	86039902	0.04393	0.2666	0.87	0.99	LRRCC1	94.35
cg03698069	chr7	132040188	-0.3869	2.347	0.87	0.99	PLXNA4	53.19
cg17816357	chr7	124430776	-0.1935	1.174	0.87	0.99		77.35
cg09796786	chr12	65712740	-0.09377	0.569	0.87	0.99	MSRB3	91.31
cg11639719	chr15	91730607	-0.1976	1.199	0.87	0.99	SV2B	15.47
cg02601249	chr2	81423813	-0.3747	2.274	0.87	0.99		42.87
cg11029667	chr11	132213503	-0.3209	1.947	0.87	0.99		29.7
cg03262885	chr7	157710179	0.3498	2.123	0.87	0.99	PTPRN2	84.24
cg22707073	chr12	80203701	-0.05339	0.324	0.87	0.99	PPP1R12A	93.72
cg20893717	chr7	100318190	-0.02163	0.1312	0.87	0.99	EPO	1.98
cg06704673	chr5	142024795	-0.2787	1.691	0.87	0.99	FGF1	71.17
cg05995607	chr11	59953045	-0.1139	0.6911	0.87	0.99		16.7
cg10451997	chr20	3912268	0.1339	0.8127	0.87	0.99	RNF24	85.47
cg11563399	chr10	97850047	-0.129	0.7826	0.87	0.99		2.25
cg23256140	chr7	1991534	-0.02025	0.1229	0.87	0.99	MAD1L1	98.41
cg09581551	chr6	107810162	0.04816	0.2922	0.87	0.99	SOBP	2.97
cg24782291	chr12	108986019	-0.02175	0.132	0.87	0.99	TMEM119	98.42
cg26861209	chr3	5015111	-0.2492	1.512	0.87	0.99	BHLHE40-AS1	82.87
cg22572071	chr6	47074382	-0.2013	1.222	0.87	0.99		44.98
cg13995220	chr4	188333760	0.5863	3.558	0.87	0.99	LOC339975	50.48
cg23765834	chr7	73668937	0.01748	0.1061	0.87	0.99	RFC2	1.36
cg12956369	chr1	155098435	0.1189	0.7214	0.87	0.99		24.48
cg12931513	chr2	149438097	0.1146	0.6956	0.87	0.99	EPC2	86.21
cg19231180	chr7	95029457	0.116	0.7039	0.87	0.99		84.24
cg17849626	chr6	88049878	-0.1195	0.7255	0.87	0.99	SMIM8	89.41
cg07814776	chr5	38434384	0.1264	0.7673	0.87	0.99	EGFLAM	85.89
cg14210681	chr2	19563093	0.05914	0.3589	0.87	0.99		3.46
cg06008433	chr11	9481875	0.06001	0.3642	0.87	0.99	ZNF143	4.14
cg04385976	chr3	8826014	-0.3173	1.926	0.87	0.99		64.8
cg09422942	chr1	203722630	-0.08203	0.4978	0.87	0.99		94.22
cg23479742	chr19	19648939	0.03446	0.2092	0.87	0.99	CILP2	3.66
cg11923914	chr5	154071666	0.1423	0.8637	0.87	0.99		35.06
cg05340866	chr7	148032668	-1.123	6.816	0.87	0.99	CNTNAP2	52.83
cg08501680	chr12	132270706	0.1138	0.6907	0.87	0.99	SFSWAP	89.47
cg19197750	chr7	43966251	0.01589	0.09642	0.87	0.99	URGCP	1.3
cg05899208	chr9	136255604	-0.08585	0.521	0.87	0.99	STKLD1	91.02
cg04618528	chr17	39645876	-0.1578	0.9576	0.87	0.99	KRT36	85.87
cg00472898	chr16	28847676	-0.08749	0.531	0.87	0.99	ATXN2L	83.96
cg26110196	chr16	56642420	0.01714	0.104	0.87	0.99	MT2A	1.26
cg03663733	chr14	76019192	0.202	1.226	0.87	0.99		26.45
cg01553335	chr6	39230011	-0.146	0.8861	0.87	0.99		86.66
cg09276639	chr2	78142733	-0.4496	2.729	0.87	0.99	LOC101927926	74.63
cg19622138	chr13	101169858	0.05751	0.3491	0.87	0.99	PCCA	93.54
cg26352401	chr1	150040160	0.04928	0.2991	0.87	0.99	VPS45	3.91
cg16703710	chr1	27482853	-0.1201	0.7289	0.87	0.99	SLC9A1	90.08
cg01563663	chr8	12612233	-0.05575	0.3384	0.87	0.99	LONRF1	6.58
cg09108314	chr4	123776159	-0.1621	0.9837	0.87	0.99	FGF2	78.26
cg03804847	chr2	70316281	0.07267	0.4411	0.87	0.99	PCBP1	2.96
cg22720041	chr19	44952725	0.08068	0.4897	0.87	0.99	ZNF229	3.83
cg24758429	chrX	31151119	0.2329	1.414	0.87	0.99	DMD	83.88
cg08338282	chr11	23425367	-0.3736	2.268	0.87	0.99		76.77
cg25520422	chr11	88240817	0.2677	1.625	0.87	0.99	GRM5	79.65
cg26969786	chr8	50891848	-0.4624	2.807	0.87	0.99	SNTG1	75.2
cg11160833	chr21	34924601	-0.05405	0.3281	0.87	0.99	SON	95.1
cg21887917	chr5	153163489	-0.2044	1.241	0.87	0.99	GRIA1	84.24
cg26258399	chr8	103877083	0.07984	0.4847	0.87	0.99	AZIN1	4.24
cg03248196	chr12	48214108	0.03468	0.2105	0.87	0.99	HDAC7	2.79
cg22644589	chr3	15141049	0.08268	0.5019	0.87	0.99	RBSN	6.38
cg01650612	chr9	37420996	-0.04934	0.2995	0.87	0.99		93.82
cg08774350	chr4	54173521	-0.04865	0.2953	0.87	0.99	SCFD2	95.09
cg15007156	chr1	14925135	-0.09379	0.5694	0.87	0.99	KIAA1026	6.09
cg08605641	chr8	96146723	0.04882	0.2964	0.87	0.99	PLEKHF2	2.95
cg03478739	chr2	175712381	-0.313	1.9	0.87	0.99	CHN1	30.69
cg11261859	chr19	5018819	-0.103	0.6253	0.87	0.99	KDM4B	87.84
cg13290025	chr1	192917648	-0.06761	0.4104	0.87	0.99	LINC01032	90.53
cg23928910	chr5	89705806	0.02079	0.1262	0.87	0.99	CETN3	2.1
cg25853406	chr1	26164457	0.07384	0.4483	0.87	0.99	AUNIP	90.57
cg01310137	chr1	117018130	-0.2366	1.437	0.87	0.99	LOC101929023	83.2
cg10520780	chr16	49655451	0.208	1.263	0.87	0.99	ZNF423	76.04
cg23371746	chr1	119532925	-0.2029	1.232	0.87	0.99	TBX15	76.39
cg15894581	chr15	63889406	-0.2117	1.285	0.87	0.99	FBXL22	70.01
cg05613718	chr7	38355100	-0.09408	0.5712	0.87	0.99		93.02
cg11267630	chr17	46811527	-0.2922	1.774	0.87	0.99		20.93
cg05695962	chr3	189701456	-0.05811	0.3528	0.87	0.99	P3H2	92.92
cg11927345	chr5	71012177	-0.1461	0.887	0.87	0.99		12.85
cg10290291	chr4	120415417	-0.09425	0.5722	0.87	0.99	LOC645513	91.9
cg13340401	chr15	81388540	-0.2403	1.459	0.87	0.99		32.91
cg06241803	chr6	30538984	0.04059	0.2464	0.87	0.99	ABCF1	3.33
cg01388957	chr9	4679439	-0.05991	0.3638	0.87	0.99	CDC37L1	3.47
cg10542145	chr21	40681387	0.06414	0.3895	0.87	0.99	BRWD1	92.56
cg06105378	chr17	27431041	-0.1256	0.7629	0.87	0.99	MYO18A	84.98
cg00661245	chr8	11660924	-0.09988	0.6065	0.87	0.99	FDFT1	4.74
cg08163175	chr6	138463411	-0.2712	1.647	0.87	0.99		70.15
cg21178202	chr15	85983728	0.222	1.348	0.87	0.99	AKAP13	77.05
cg08235912	chr3	184079216	-0.06482	0.3936	0.87	0.99	CLCN2	5.74
cg18268310	chr1	153569931	-0.2702	1.641	0.87	0.99		84.32
cg04173864	chr8	142241069	0.2641	1.604	0.87	0.99		48.43
cg08031876	chr12	126341663	0.3197	1.941	0.87	0.99		12.93
cg18571419	chr4	187026278	0.3621	2.199	0.87	0.99		14.09
cg18884865	chr3	151911580	0.3321	2.017	0.87	0.99		83.06
cg27477839	chr3	138740354	-0.124	0.7533	0.87	0.99	PRR23B	89.07
cg17554094	chr3	138680246	-0.1032	0.6268	0.87	0.99		8.98
cg25922517	chr17	70179171	-0.244	1.482	0.87	0.99		37.95
cg03713592	chr11	72463424	-0.2472	1.501	0.87	0.99	ARAP1	3.68
cg17170190	chr1	44445979	-0.2161	1.312	0.87	0.99	B4GALT2	65.02
cg24926711	chr10	100993662	-0.4037	2.451	0.87	0.99	HPSE2	45.81
cg06916574	chr12	51101014	-0.09925	0.6027	0.87	0.99	DIP2B	91.85
cg13767625	chr9	135848623	0.1505	0.9139	0.87	0.99		25.18
cg15554270	chr16	71699676	-0.05219	0.3169	0.87	0.99	PHLPP2	93.25
cg17939059	chr1	1602914	0.09942	0.6038	0.87	0.99	LOC728661	92.06
cg09679971	chrX	70858579	0.1442	0.8757	0.87	0.99	BCYRN1	86.74
cg13863769	chr18	60245587	0.06343	0.3852	0.87	0.99	ZCCHC2	92.42
cg13883721	chr9	132140795	0.4115	2.499	0.87	0.99		62.7
cg19836592	chr5	77754850	-0.2385	1.448	0.87	0.99	SCAMP1	83.71
cg27085261	chr2	97476615	0.09383	0.5698	0.87	0.99	CNNM4	91.6
cg19055436	chr7	99559579	0.601	3.65	0.87	0.99		38.78
cg09973501	chr2	65097568	0.08251	0.5011	0.87	0.99		95.17
cg15809694	chr7	150675516	-0.01742	0.1058	0.87	0.99	KCNH2	1.31
cg02432681	chr3	32224907	0.08329	0.5058	0.87	0.99		89.19
cg21281892	chr11	10590487	-0.1821	1.106	0.87	0.99	LYVE1	50.88
cg26134300	chr3	42518397	-0.2102	1.277	0.87	0.99		27.41
cg06647782	chr1	16539671	-0.204	1.239	0.87	0.99	ARHGEF19	20.8
cg12214534	chr11	64851506	-0.0238	0.1446	0.87	0.99	CDCA5	1.84
cg10161070	chr10	128608986	0.2192	1.332	0.87	0.99	DOCK1	90.62
cg06280734	chr16	89117326	-0.256	1.555	0.87	0.99		45.15
cg22837767	chr20	21686251	-0.3369	2.046	0.87	0.99	PAX1	15.48
cg04576858	chrX	70432549	-0.2204	1.338	0.87	0.99	BCYRN1	42.29
cg17197489	chr7	29235180	-0.0426	0.2587	0.87	0.99	CHN2	4.64
cg12590089	chr11	77790964	-0.01593	0.09678	0.87	0.99	RNU6-83P	1.05
cg08765228	chr10	72686126	-0.2513	1.526	0.87	0.99		59.68
cg01387945	chr10	31608209	0.09535	0.5791	0.87	0.99	ZEB1	4.85
cg18815589	chr13	66981290	0.3588	2.18	0.87	0.99	PCDH9	30.21
cg06697380	chr5	126634803	0.06907	0.4196	0.87	0.99	MEGF10	91.38
cg13599020	chr6	130482978	-0.2741	1.665	0.87	0.99	SAMD3	31.34
cg17963125	chr11	35303106	0.173	1.051	0.87	0.99	SLC1A2	86.38
cg08580631	chr2	170220388	-0.02	0.1215	0.87	0.99	LRP2	1.49
cg24406421	chr16	27991808	-0.2223	1.351	0.87	0.99	GSG1L	41.1
cg01388237	chr3	10173838	-0.04784	0.2906	0.87	0.99		94.24
cg21245717	chr15	43585934	0.1606	0.9754	0.87	0.99	TGM7	16.07
cg26051898	chr16	560441	-0.08119	0.4932	0.87	0.99	RAB11FIP3	92.68
cg07641839	chr4	128651532	-0.3432	2.085	0.87	0.99	SLC25A31	66.99
cg12614589	chr19	42575562	0.04997	0.3036	0.87	0.99		95.19
cg15291914	chr2	46526566	0.05431	0.3299	0.87	0.99	EPAS1	4.97
cg18419982	chr22	32036098	0.04118	0.2501	0.87	0.99		95.49
cg08037935	chr1	61547340	-0.05185	0.315	0.87	0.99	NFIA	4.01
cg14386126	chr12	132848554	0.1755	1.066	0.87	0.99	GALNT9	28.5
cg21898787	chr5	35300012	-0.08718	0.5296	0.87	0.99		89.56
cg13719443	chr6	35700382	-0.1861	1.13	0.87	0.99	LOC285847	68.79
cg13092766	chr2	111879378	-0.3321	2.017	0.87	0.99	BCL2L11	8.79
cg01029627	chr15	101458415	-0.04084	0.2481	0.87	0.99	LRRK1	2.68
cg21105876	chr10	328204	-0.0799	0.4855	0.87	0.99	MIR7641-2	92.63
cg00906762	chr3	148805118	0.02379	0.1446	0.87	0.99	HLTF	97.41
cg18764351	chr11	6678392	0.3092	1.878	0.87	0.99	DCHS1	40.61
cg21584800	chr1	2689171	-0.4134	2.512	0.87	0.99		44.99
cg00685193	chr14	88851384	-0.05478	0.3328	0.87	0.99	SPATA7	4.85
cg02215115	chr6	39197417	-0.0206	0.1251	0.87	0.99	KCNK5	1.75
cg27376271	chr18	70211835	0.07645	0.4645	0.87	0.99	CBLN2	3.79
cg21576187	chr15	29963223	-0.1066	0.6476	0.87	0.99		90.91
cg01911346	chr2	177250664	-0.1351	0.8211	0.87	0.99		9.46
cg22474754	chrX	118327940	0.1755	1.066	0.87	0.99		19.21
cg06389706	chr17	75490737	-0.1771	1.076	0.87	0.99	SEPT9	69.96
cg03081439	chr5	88852167	0.4366	2.653	0.87	0.99		51.05
cg22377345	chr11	17413331	-0.228	1.385	0.87	0.99		57.38
cg14571508	chr8	139829544	0.4959	3.013	0.87	0.99	COL22A1	37.45
cg08462879	chr1	66458116	0.2631	1.599	0.87	0.99	PDE4B	38.85
cg15038361	chr8	94030772	-0.3215	1.953	0.87	0.99		71.46
cg23150379	chr2	12858357	0.565	3.433	0.87	0.99	TRIB2	23.19
cg18412223	chrX	133810956	-0.1347	0.8188	0.87	0.99		15.2
cg08740223	chr10	105953667	0.2176	1.322	0.87	0.99	C10orf79	33.09
cg23533703	chr1	85741866	-0.04927	0.2994	0.87	0.99	BCL10	4.07
cg01498059	chr4	6911940	0.01687	0.1025	0.87	0.99	TBC1D14	1.36
cg00399146	chr2	121300386	-0.03656	0.2222	0.87	0.99		95.86
cg08203849	chr10	126683336	0.09658	0.5869	0.87	0.99	CTBP2	91.41
cg07525100	chrX	54522721	0.1421	0.8638	0.87	0.99	FGD1	13.16
cg05663458	chr3	10516928	0.413	2.51	0.87	0.99	ATP2B2	65.59
cg23205660	chr15	90212699	0.171	1.039	0.87	0.99	PLIN1	84.09
cg24069962	chr2	46391729	-0.1299	0.7898	0.87	0.99	PRKCE	38.91
cg01154537	chr10	95462167	0.3349	2.035	0.87	0.99	C10orf4	7.84
cg05661042	chr12	109796925	-0.03324	0.202	0.87	0.99		97.49
cg14988142	chr1	229643771	0.04356	0.2648	0.87	0.99	NUP133	2.94
cg06139794	chr10	126303677	0.195	1.185	0.87	0.99		85.85
cg02735988	chr20	11125380	0.1882	1.144	0.87	0.99		33.54
cg17663688	chr15	43816774	-0.08099	0.4922	0.87	0.99	MAP1A	90.79
cg11219575	chr3	55236669	-0.1838	1.117	0.87	0.99		81.66
cg00447085	chr8	41272824	-0.1827	1.11	0.87	0.99		84.8
cg01438056	chr15	90773570	0.1401	0.8516	0.87	0.99	CIB1	79.35
cg01246982	chr6	33094339	-0.395	2.401	0.87	0.99	HLA-DPB2	51.91
cg01591431	chr11	122753443	0.0217	0.1319	0.87	0.99	C11orf63	1.92
cg03436619	chr15	30113831	0.03174	0.1929	0.87	0.99	TJP1	2.52
cg20495540	chr11	30431965	-0.3706	2.253	0.87	0.99	MPPED2	77.57
cg25587511	chr3	155422782	-0.06322	0.3842	0.87	0.99	PLCH1	91.38
cg00147079	chr16	48132552	-0.1645	0.9997	0.87	0.99	ABCC12	63.17
cg19158723	chr7	148143036	-0.08509	0.5172	0.87	0.99		90.78
cg11773367	chr11	85484509	0.2141	1.302	0.87	0.99	SYTL2	72.6
cg19219577	chr17	12569322	0.08777	0.5335	0.87	0.99	MYOCD	5.4
cg12381675	chr12	60205745	-0.208	1.264	0.87	0.99		84.34
cg17107017	chr1	116925613	0.1939	1.179	0.87	0.99	ATP1A1	81.64
cg02252240	chr5	132202715	0.03584	0.2178	0.87	0.99	UQCRQ	1.91
cg19754308	chr17	79369319	-0.1154	0.7012	0.87	0.99		6.83
cg02464098	chr8	26240309	-0.02201	0.1338	0.87	0.99	BNIP3L	2.43
cg26584545	chr12	96183197	0.2357	1.433	0.87	0.99	NTN4	68.45
cg17430770	chr5	94831326	-0.1186	0.7209	0.87	0.99	TTC37	88.18
cg09127400	chr6	30712331	0.02059	0.1251	0.87	0.99	IER3	1.48
cg02136620	chr5	178986620	0.1547	0.9407	0.87	0.99	RUFY1	13.35
cg00571935	chr6	146285339	-0.02079	0.1264	0.87	0.99	SHPRH	2.15
cg27606499	chr3	147111120	0.5015	3.049	0.87	0.99	ZIC4	49.03
cg03242265	chr1	147782472	0.538	3.271	0.87	0.99		39.51
cg19381374	chr1	108440322	-0.2289	1.392	0.87	0.99	VAV3	67.79
cg15658577	chr2	179319711	0.02893	0.1759	0.87	0.99	DFNB59	97.86
cg27504302	chr10	36561124	0.5341	3.247	0.87	0.99		39.46
cg17526301	chr20	62793452	-0.02124	0.1291	0.87	0.99		1.83
cg15595501	chr1	2458090	-0.05923	0.3601	0.87	0.99	PANK4	5.04
cg11380807	chr2	109954718	0.2322	1.412	0.87	0.99	SH3RF3	81.51
cg21433313	chr16	3507492	0.5887	3.579	0.87	0.99	NAT15	22.01
cg01237626	chr4	8216095	-0.1098	0.6677	0.87	0.99	SH3TC1	87.29
cg21275702	chr20	18269109	-0.04185	0.2544	0.87	0.99	ZNF133	3.24
cg07804888	chr11	56185228	0.3919	2.383	0.87	0.99	OR8U8	44.85
cg02085369	chr10	122740998	0.1667	1.014	0.87	0.99	MIR5694	40.37
cg08975323	chr12	111126844	-0.04135	0.2514	0.87	0.99	HVCN1	2.87
cg05252705	chr22	30850338	0.1646	1.001	0.87	0.99		79.16
cg08037816	chr12	56702267	-0.1684	1.024	0.87	0.99		90.18
cg16236639	chr7	5256187	0.07435	0.452	0.87	0.99	WIPI2	93.88
cg23278317	chr14	56690997	0.2922	1.776	0.87	0.99	PELI2	28.53
cg10878531	chr6	27721064	0.02352	0.143	0.87	0.99		2.59
cg13659542	chr2	31044986	-0.2732	1.661	0.87	0.99		56.2
cg05229683	chr2	30382999	0.04401	0.2676	0.87	0.99	YPEL5	95.15
cg04826516	chr16	1401898	0.02066	0.1256	0.87	0.99	C16orf42	1.97
cg24648061	chr7	107114615	0.06909	0.4201	0.87	0.99	COG5	93.04
cg08772636	chr8	30216359	-0.1186	0.7212	0.87	0.99		88.66
cg05444071	chr4	84207274	-0.07096	0.4315	0.87	0.99	COQ2	94.3
cg26617772	chr12	6643816	-0.01689	0.1027	0.87	0.99	GAPDH	1.51
cg01046979	chr3	139396768	0.06046	0.3677	0.87	0.99	NMNAT3	6.27
cg05001671	chr16	31708638	0.2014	1.225	0.87	0.99		38.32
cg06139228	chr4	184285258	0.1597	0.9711	0.87	0.99		78.89
cg01304700	chr22	18508319	0.1619	0.9842	0.87	0.99	MICAL3	50.69
cg00948085	chr7	25890572	-0.1449	0.8813	0.87	0.99		88.13
cg06564827	chr2	11822456	0.09142	0.556	0.87	0.99		5.66
cg26114938	chr6	47030130	0.04424	0.269	0.87	0.99		95.28
cg10432662	chr20	47255608	0.07951	0.4836	0.87	0.99	PREX1	94.32
cg03140289	chr1	64301568	-0.09055	0.5507	0.87	0.99	ROR1	90.47
cg02009088	chr5	139228153	0.2645	1.609	0.87	0.99	NRG2	10.8
cg23942311	chr14	51606299	-0.4592	2.793	0.87	0.99		42.83
cg09496055	chr3	2186101	-0.3801	2.312	0.87	0.99	CNTN4-AS2	62.73
cg23154803	chr3	101618485	-0.1519	0.9236	0.87	0.99		93.52
cg04911821	chr12	6492579	0.1299	0.79	0.87	0.99	LTBR	83.9
cg15412087	chr11	120085145	0.1759	1.07	0.87	0.99	OAF	66.84
cg03240917	chr20	61425761	0.05135	0.3123	0.87	0.99		3.79
cg01281797	chr1	151138249	0.04552	0.2768	0.87	0.99	LYSMD1	3.91
cg24776350	chr17	7757236	-0.1812	1.102	0.87	0.99	KDM6B	84.95
cg09287864	chr7	17274056	0.2226	1.354	0.87	0.99		59.69
cg09131529	chr14	50087361	-0.0607	0.3692	0.87	0.99	RPL36AL	4.46
cg14317086	chr13	109962066	-0.1436	0.8732	0.87	0.99		89.13
cg15824864	chr17	77812175	-0.1122	0.6823	0.87	0.99	CBX4	7.17
cg03876258	chr10	81964397	-0.138	0.8395	0.87	0.99	ANXA11	9.26
cg15285070	chr22	20936257	-0.07746	0.4711	0.87	0.99	MED15	92.52
cg00584174	chr11	63257403	0.1474	0.8966	0.87	0.99	HRASLS5	87.2
cg24187019	chr1	40496648	-0.2978	1.811	0.87	0.99		57.64
cg19839601	chr4	134459203	0.5589	3.399	0.87	0.99		46.71
cg12845006	chr7	82380	0.2073	1.261	0.87	0.99		28.72
cg16674618	chr18	13663875	0.05961	0.3626	0.87	0.99	C18orf19	93.07
cg06725120	chr15	99288606	0.2459	1.496	0.87	0.99	IGF1R	76.01
cg01332491	chr12	109297228	-0.09997	0.608	0.87	0.99		87.98
cg05124356	chr3	15216726	0.2485	1.512	0.87	0.99	COL6A4P1	72.84
cg15734820	chr2	175713701	-0.2547	1.549	0.87	0.99	CHN1	73.06
cg02351223	chr22	43253208	-0.02112	0.1284	0.87	0.99	ARFGAP3	1.57
cg05905482	chr16	22207553	0.07881	0.4794	0.87	0.99		4.2
cg16928400	chr19	38085810	0.04303	0.2617	0.87	0.99	ZNF540	2.16
cg16675485	chr2	6055439	-0.2164	1.316	0.87	0.99		73.38
cg20031584	chr3	48697500	-0.2707	1.646	0.87	0.99	CELSR3	69.93
cg14372247	chr1	59775825	0.09014	0.5483	0.87	0.99	FGGY	92.97
cg21334198	chr6	33249075	-0.08204	0.4991	0.87	0.99	WDR46	91.54
cg05624577	chr15	81411055	-0.2064	1.256	0.87	0.99		30.03
cg00214294	chr4	39046192	-0.02076	0.1263	0.87	0.99	KLHL5	1.7
cg17341969	chr20	1287050	1.081	6.573	0.87	0.99	SNPH	52.2
cg12551462	chr6	153304904	0.02578	0.1568	0.87	0.99	FBXO5	2.04
cg10132104	chr4	8108443	0.4398	2.675	0.87	0.99	ABLIM2	65.78
cg22191492	chr4	146019399	0.06314	0.3841	0.87	0.99	ANAPC10	1.85
cg21527278	chr9	4792562	0.05198	0.3162	0.87	0.99	RCL1	2.16
cg16045566	chr19	41769634	-0.04	0.2433	0.87	0.99	HNRNPUL1	2.57
cg05544715	chr2	1426301	0.05625	0.3422	0.87	0.99	TPO	96.83
cg19962878	chr4	107237103	0.03973	0.2417	0.87	0.99	AIMP1	3.05
cg18133957	chr19	1450493	-0.2568	1.562	0.87	0.99	APC2	18.27
cg15435778	chr2	46924826	-0.1955	1.19	0.87	0.99	SOCS5	88.55
cg22530449	chr3	184560962	0.07901	0.4807	0.87	0.99	VPS8	89.88
cg00988754	chr13	73302153	-0.01907	0.1161	0.87	0.99	BORA	1.72
cg16219552	chr6	30057025	0.2031	1.236	0.87	0.99		38.31
cg02492669	chr14	39572560	-0.02128	0.1295	0.87	0.99	SEC23A	2.11
cg10926047	chr3	158362309	0.03019	0.1837	0.87	0.99	GFM1	2.14
cg21737106	chr6	44632753	-0.1364	0.8302	0.87	0.99		36.68
cg02076869	chr7	155301917	-0.5092	3.098	0.87	0.99	CNPY1	52.46
cg17549927	chr7	1748615	0.2134	1.298	0.87	0.99	ELFN1	37.03
cg18281743	chr5	172755856	0.1027	0.6249	0.87	0.99	STC2	3.49
cg20471297	chr14	102516856	0.05937	0.3613	0.87	0.99	DYNC1H1	94.24
cg00860253	chr9	139638517	-0.1516	0.9223	0.87	0.99	LCN10	47.3
cg13074866	chr1	232929753	0.21	1.278	0.87	0.99		45.07
cg11820667	chr3	194915417	-0.1152	0.7011	0.87	0.99	XXYLT1	86.09
cg03550864	chr16	87970376	0.03901	0.2374	0.87	0.99	CA5A	96.6
cg20212336	chr13	111268714	0.0193	0.1175	0.87	0.99	CARKD	1.54
cg13604742	chr12	79410093	-0.1837	1.118	0.87	0.99	SYT1	78.98
cg18554412	chr17	26500086	0.2568	1.563	0.87	0.99	NLK	67.15
ch.17.1646506R	chr17	62164903	-0.1156	0.7032	0.87	0.99	ERN1	9.45
cg10152224	chr7	127707033	0.1107	0.6738	0.87	0.99	SND1	87.89
cg00322062	chr15	43032408	-0.08092	0.4924	0.87	0.99		93.23
cg12931756	chr6	5266488	-0.1279	0.7781	0.87	0.99	FARS2	88.46
cg21995472	chr12	85271218	-0.07801	0.4747	0.87	0.99	SLC6A15	9.99
cg13541788	chr20	2516592	-0.26	1.582	0.87	0.99	TMC2	64.38
cg14439656	chr2	1773265	-0.3323	2.022	0.87	0.99		76.07
cg24792523	chr2	175500132	-0.111	0.6757	0.87	0.99	WIPF1	87.52
cg01835144	chr2	234763301	0.021	0.1278	0.87	0.99	HJURP	2.1
cg12025209	chr7	11798243	-0.2604	1.585	0.87	0.99	THSD7A	42.45
cg19472656	chr20	44937709	0.2258	1.374	0.87	0.99		16.5
cg06899054	chr12	90288912	0.09824	0.5979	0.87	0.99		88.5
cg26923258	chr7	140104222	-0.1273	0.7747	0.87	0.99	RAB19	9.4
cg25959826	chr15	101589816	-0.06969	0.4242	0.87	0.99	LRRK1	93.41
cg18282453	chr12	51861902	-0.1085	0.6601	0.87	0.99	SLC4A8	90.07
cg05411486	chr18	46202798	-0.1906	1.16	0.87	0.99	CTIF	39.63
cg12199360	chr19	50312091	0.2203	1.341	0.87	0.99	FUZ	11.29
cg27501641	chr1	6270967	-0.1871	1.139	0.87	0.99	RNF207	70.45
cg20049253	chr10	79687049	-0.1116	0.6795	0.87	0.99	DLG5	14.6
cg20796646	chrX	134477802	0.1955	1.19	0.87	0.99	ZNF75D	11.59
cg04776537	chrX	100739148	-0.2884	1.756	0.87	0.99	ARMCX4	59.45
cg19231153	chr10	22869957	0.2011	1.224	0.87	0.99	PIP4K2A	53.96
cg25918166	chr2	145701813	-0.3867	2.354	0.87	0.99		41.11
cg22881447	chrX	23925777	-0.2501	1.523	0.87	0.99	CXorf58	16.18
cg07460565	chr18	74680298	-0.09351	0.5692	0.87	0.99	ZNF236	93.07
cg15412135	chr2	91821615	0.2011	1.224	0.87	0.99		62.1
cg07611812	chr8	53627203	-0.05845	0.3558	0.87	0.99	RB1CC1	4.06
cg23183251	chr5	35428747	0.1949	1.186	0.87	0.99		84.06
cg01885814	chr21	46910559	0.4149	2.526	0.87	0.99	COL18A1	86.11
cg05200925	chr14	23938929	0.03155	0.192	0.87	0.99	NGDN	3.25
cg01513063	chr17	75470567	-0.2013	1.225	0.87	0.99	SEPT9	71.87
cg16878554	chr6	4255199	0.1439	0.876	0.87	0.99		79.33
cg22144450	chr17	38080378	0.2231	1.358	0.87	0.99	ORMDL3	66.97
cg01440882	chr1	187898134	0.09555	0.5817	0.87	0.99		7.79
cg07691705	chr7	156802325	-0.1003	0.6107	0.87	0.99	MNX1	3.4
cg07701610	chr11	123101299	0.08552	0.5207	0.87	0.99		89.8
cg16133426	chr13	22078537	-0.07117	0.4333	0.87	0.99	MICU2	93.79
cg21305555	chr12	107749069	-0.2101	1.279	0.87	0.99	BTBD11	56.54
cg17861397	chr14	62593379	-0.08643	0.5262	0.87	0.99	LINC00643	90.6
cg03030006	chr1	32211013	0.1207	0.735	0.87	0.99	ADGRB2	41.8
cg18563713	chr3	84340213	-0.6376	3.882	0.87	0.99		68.74
cg03026328	chr2	89152773	-0.1805	1.099	0.87	0.99		77.99
cg01504391	chr10	112335810	0.104	0.6331	0.87	0.99	SMC3	87.89
cg06960348	chr9	130213746	-0.01863	0.1134	0.87	0.99	LRSAM1	1.64
cg07177285	chr17	64458465	0.1985	1.209	0.87	0.99	PRKCA	91.59
cg01855010	chr16	87465786	-0.1608	0.9793	0.87	0.99	ZCCHC14	64.07
cg01942845	chr5	80692267	0.2141	1.304	0.87	0.99	RNU5E	33.21
cg07440637	chr20	23342882	-0.01807	0.11	0.87	0.99		1.38
cg07438494	chr5	2239783	-0.4526	2.756	0.87	0.99		43.08
cg27403612	chr6	155231129	0.2213	1.347	0.87	0.99		66.26
cg06173509	chr7	3084077	0.3141	1.912	0.87	0.99	CARD11	73.47
cg16760130	chr13	43703025	0.5094	3.102	0.87	0.99		22.44
cg11121994	chr13	47316683	-0.04535	0.2761	0.87	0.99	LRCH1	94.47
cg07669309	chr16	54691248	0.2533	1.542	0.87	0.99		84.89
cg08651934	chr4	186063361	-0.08704	0.53	0.87	0.99	SLC25A4	88.82
cg23169762	chr6	3749854	0.08566	0.5216	0.87	0.99	C6orf145	9.07
cg13276896	chr14	105781308	0.0192	0.1169	0.87	0.99	PACS2	1.66
cg06067723	chr11	8714720	0.1311	0.7985	0.87	0.99		91.65
cg02012445	chr14	57856758	0.1603	0.9761	0.87	0.99	NAA30	14.82
cg11996062	chr9	93635561	-0.1818	1.107	0.87	0.99	SYK	82.45
cg09778187	chr15	67517517	-0.147	0.8949	0.87	0.99	AAGAB	83.98
cg23174919	chr1	53977855	0.1907	1.161	0.87	0.99	GLIS1	84.36
cg07968734	chr4	27142384	0.1597	0.9723	0.87	0.99		12.19
cg23245432	chr2	61698407	0.06098	0.3713	0.87	0.99	USP34	4.9
cg09130434	chr20	44633743	0.1167	0.7106	0.87	0.99		12.87
cg01683654	chr1	116961204	0.05134	0.3127	0.87	0.99	ATP1A1-AS1	3.03
cg27303125	chr7	44835058	-0.2335	1.422	0.87	0.99	PPIA	77.71
cg01232319	chr20	60084367	0.225	1.37	0.87	0.99	CDH4	38.5
cg24536200	chr6	31707961	-0.01724	0.105	0.87	0.99	MSH5	1.41
cg03208951	chr19	48828835	-0.02466	0.1502	0.87	0.99	EMP3	1.63
cg17578299	chr4	77052147	-0.06433	0.3918	0.87	0.99	NUP54	92.1
cg13588087	chr3	129261686	-0.07481	0.4556	0.87	0.99	H1FOO	91.65
cg25288155	chr11	73357396	-0.2004	1.221	0.87	0.99	PLEKHB1	59.63
cg08092588	chr14	105041452	0.5648	3.44	0.87	0.99		54.71
cg18628980	chr21	47547836	-0.3071	1.87	0.87	0.99	COL6A2	47.29
cg23799900	chr6	138872108	-0.1356	0.8257	0.87	0.99	NHSL1	73.52
cg06803897	chr5	147763209	-0.2485	1.514	0.87	0.99	FBXO38	6.66
cg01298010	chr3	173113376	0.02114	0.1288	0.87	0.99		1.73
cg10988288	chr7	150780510	0.01859	0.1133	0.87	0.99	TMUB1	1.78
cg05879598	chr20	49659550	-0.1429	0.8704	0.87	0.99		50.7
cg02920639	chr2	242576885	-0.01937	0.118	0.87	0.99	THAP4	1.49
cg23339899	chr8	145137239	0.02306	0.1405	0.87	0.99	GPAA1	1.8
cg13993467	chr3	3010002	-0.1595	0.9717	0.87	0.99	CNTN4	15.19
cg05835635	chr12	121593365	-0.1094	0.6661	0.87	0.99	P2RX7	84.35
cg02570696	chr9	90626133	-0.1016	0.6192	0.87	0.99		92.2
cg10121843	chr22	20053979	-0.06357	0.3872	0.87	0.99		93.3
cg24552078	chr9	132115461	0.1498	0.9125	0.87	0.99		34.65
cg10279294	chr16	71115142	0.2185	1.331	0.87	0.99	HYDIN	70.62
cg24004550	chr5	65163106	-0.1302	0.7931	0.87	0.99		86.65
cg24372799	chr17	4069902	0.06531	0.3978	0.87	0.99	ANKFY1	94.65
cg00523425	chr17	46969672	-0.03834	0.2335	0.87	0.99	ATP5G1	2.81
cg13834146	chr15	77927305	-0.3821	2.328	0.87	0.99		8.7
cg22792272	chr6	43597128	-0.08959	0.5457	0.87	0.99	MAD2L1BP	5.08
cg15835363	chr15	42894942	0.1933	1.178	0.87	0.99	STARD9	36.04
cg03905905	chr2	63277850	0.017	0.1036	0.87	0.99	OTX1	1.32
cg15517098	chr1	16464377	0.08669	0.5281	0.87	0.99	EPHA2	90.38
cg01963620	chr11	124981674	-0.02164	0.1318	0.87	0.99	TMEM218	1.99
cg11901544	chr6	33396247	-0.04408	0.2685	0.87	0.99	SYNGAP1	2.75
cg24517010	chr16	23698309	0.2527	1.54	0.87	0.99	PLK1	59.51
cg24700763	chrX	22239182	-0.2534	1.544	0.87	0.99	PHEX	76.94
cg23080241	chr5	134210024	-0.01881	0.1146	0.87	0.99	TXNDC15	1.6
cg24183099	chr19	19391478	0.0943	0.5744	0.87	0.99	SUGP1	89.35
cg16256719	chr1	228613082	-0.2675	1.63	0.87	0.99	HIST3H3	91.28
cg19227526	chr3	9929455	-0.1475	0.8986	0.87	0.99		83.71
cg04717170	chr1	47657970	-0.05272	0.3212	0.87	0.99		94.3
cg02788834	chr7	150517855	-0.2641	1.609	0.87	0.99		53.33
cg01802493	chr12	130530121	-0.3584	2.184	0.87	0.99		51.74
cg11388488	chr10	126377575	0.1172	0.714	0.87	0.99	FAM53B	87.73
cg11350520	chr7	151074519	0.03704	0.2257	0.87	0.99	NUB1	97.51
cg12472246	chr1	10233718	-0.08349	0.5087	0.87	0.99	UBE4B	92.3
cg27283417	chr4	154652606	0.3159	1.925	0.87	0.99	RNF175	23.48
cg20048260	chr13	110802968	0.04702	0.2865	0.87	0.99	COL4A1	94.28
cg25487518	chr11	133033385	-0.08163	0.4974	0.87	0.99	OPCML	4.1
cg06840817	chr2	137661565	-0.3687	2.247	0.87	0.99		84.11
cg04180668	chr6	163148903	-0.05844	0.3561	0.87	0.99	PARK2	4.4
cg08243672	chr15	26678357	0.4244	2.586	0.87	0.99		45.21
cg20531808	chr8	89231006	-0.5126	3.123	0.87	0.99	MMP16	59.9
cg18038215	chr19	376649	0.2829	1.724	0.87	0.99	THEG	40.42
cg00344672	chr4	147751852	-0.3745	2.282	0.87	0.99	TTC29	26.41
cg03166324	chr1	161059535	-0.1283	0.7819	0.87	0.99	PVRL4	33.87
cg11864079	chr7	4839778	-0.1832	1.117	0.87	0.99	RADIL	47.69
cg10085623	chr4	189552622	-0.5849	3.564	0.87	0.99		82.89
cg02030497	chr1	159799710	-0.1068	0.6506	0.87	0.99	SLAMF8	82.72
cg02909257	chr7	23513870	-0.1308	0.797	0.87	0.99		6.57
cg02501479	chr16	85045147	0.02391	0.1457	0.87	0.99	ZDHHC7	2.38
cg13773209	chr22	38669209	0.025	0.1523	0.87	0.99	TMEM184B	2.07
cg10196412	chr1	61628258	-0.05631	0.3431	0.87	0.99	NFIA	94.15
cg10448529	chr12	133377652	-0.0531	0.3235	0.87	0.99	GOLGA3	94.19
cg08987594	chr4	106405819	0.1273	0.7755	0.87	0.99	EEF1AL7	89.16
cg16852107	chr15	63624154	0.2266	1.381	0.87	0.99	CA12	55.59
cg25934200	chr11	131618158	-0.1013	0.6175	0.87	0.99	NTM	11.82
cg05258027	chr6	134273465	0.05537	0.3374	0.87	0.99	TBPL1	4.55
cg25857986	chr10	101945974	-0.1301	0.793	0.87	0.99	ERLIN1	6.92
cg26967960	chr3	8784775	0.3811	2.323	0.87	0.99	CAV3	40.54
cg26968039	chr7	100881429	1.026	6.252	0.87	0.99	CLDN15	69.24
cg24302183	chr11	118486240	-0.1158	0.7059	0.87	0.99	PHLDB1	28.09
cg27527593	chr2	8818326	-0.01876	0.1144	0.87	0.99		1.78
cg19470809	chr21	33865773	-0.3582	2.183	0.87	0.99	EVA1C	35.49
cg22354543	chr5	118668710	-0.3488	2.126	0.87	0.99	TNFAIP8	56.7
cg16346952	chr7	24934859	-0.08088	0.4929	0.87	0.99	OSBPL3	90.87
cg10217736	chr3	15838474	0.2326	1.417	0.87	0.99	ANKRD28	73.25
cg15426660	chr7	140347007	-0.1061	0.6467	0.87	0.99		11.47
cg09031352	chr7	137009381	0.2804	1.709	0.87	0.99	PTN	71.78
cg07030373	chr20	34699419	0.1456	0.8874	0.87	0.99	EPB41L1	26.92
cg13117677	chrX	85321786	-0.5426	3.307	0.87	0.99		59.47
cg17845483	chr1	229577396	0.09521	0.5803	0.87	0.99	NUP133	91.81
cg10335834	chr11	132949781	0.163	0.9933	0.87	0.99	OPCML	25
cg23429746	chrX	69665118	-0.1421	0.8662	0.87	0.99	DLG3	6.74
cg16799583	chr9	133569236	-0.04691	0.2859	0.87	0.99	EXOSC2	4.15
cg02078851	chr15	74588468	0.2024	1.234	0.87	0.99	CCDC33	43.5
cg02530705	chr16	2518497	-0.01733	0.1056	0.87	0.99		1.36
cg03347745	chr14	66427347	-0.1861	1.134	0.87	0.99		78.17
cg21736592	chr22	37678450	0.1312	0.7997	0.87	0.99	CYTH4	9.82
cg00394870	chr4	88162328	-0.2397	1.461	0.87	0.99		44.9
cg24229334	chr1	169075671	-0.05877	0.3582	0.87	0.99	ATP1B1	5.21
cg23533179	chrX	135583940	0.2064	1.258	0.87	0.99	HTATSF1	85.3
cg13871430	chr1	50655490	0.1299	0.792	0.87	0.99	ELAVL4	23.16
cg02913377	chr11	21644873	0.2793	1.702	0.87	0.99		36.38
cg12788684	chr4	3748154	0.1251	0.7627	0.87	0.99		16.61
cg24601208	chr1	34369005	0.37	2.256	0.87	0.99	CSMD2	39.69
cg20298103	chr13	30709984	0.1272	0.7755	0.87	0.99		83.51
cg12336863	chr13	50411690	-0.1628	0.9926	0.87	0.99		79.73
cg09747445	chr15	70387268	-0.22	1.341	0.87	0.99	TLE3	52.36
cg27245656	chr18	48572727	-0.2091	1.275	0.87	0.99	SMAD4	72.73
cg23603273	chr10	64679766	-0.1164	0.7093	0.87	0.99		86.75
cg24487656	chr1	11986728	-0.06935	0.4228	0.87	0.99	KIAA2013	7.03
cg04165099	chr4	83360204	0.09468	0.5772	0.87	0.99	ENOPH1	90.44
cg26913446	chr15	67457767	0.07481	0.4561	0.87	0.99	SMAD3	93.58
cg08496601	chrX	48380420	0.3005	1.832	0.87	0.99	EBP	16.92
cg07853095	chr19	3080414	0.1618	0.9863	0.87	0.99		33.01
cg15532088	chr17	34195134	0.1517	0.9246	0.87	0.99	C17orf66	87.85
cg11313983	chr14	71276348	-0.01872	0.1141	0.87	0.99	MAP3K9	1.64
cg20769842	chr15	23810238	-0.5145	3.137	0.87	0.99	MKRN3	19.91
cg26801137	chr9	27179855	-0.06857	0.4181	0.87	0.99	TEK	92.62
cg16509370	chr8	26453038	0.2022	1.233	0.87	0.99	DPYSL2	45.63
cg08490571	chr19	32879550	0.08567	0.5223	0.87	0.99		92.94
cg13810628	chr2	62932753	0.03791	0.2312	0.87	0.99	EHBP1	3.69
cg01469823	chr4	76650351	0.04251	0.2592	0.87	0.99	USO1	3.38
cg21035962	chr13	49142310	-0.2016	1.229	0.87	0.99		40.71
cg10709532	chr8	145654026	-0.01695	0.1033	0.87	0.99	VPS28	1.44
cg27154237	chr9	139412404	0.2732	1.666	0.87	0.99	NOTCH1	63.57
cg10147632	chr1	178840439	0.1964	1.198	0.87	0.99	ANGPTL1	79.24
cg03508824	chr6	105931438	0.08939	0.5451	0.87	0.99		90.55
cg13564289	chr20	62680977	0.0234	0.1427	0.87	0.99	SOX18	2
cg02518895	chr2	99918603	-0.2112	1.288	0.87	0.99	LYG1	73.69
cg10304587	chr10	114582480	-0.1158	0.7059	0.87	0.99	LOC103344931	85.2
cg22540912	chr13	103498393	0.05296	0.3229	0.87	0.99	ERCC5	5.01
cg25942133	chr15	90818149	0.04982	0.3038	0.87	0.99		94.33
cg13305245	chr8	32371893	-0.4219	2.573	0.87	0.99	NRG1	51.44
cg23996714	chr8	103666229	0.1286	0.784	0.87	0.99	KLF10	4.43
cg19496356	chr2	169848867	0.1529	0.9321	0.87	0.99	ABCB11	17.62
cg09974109	chr21	34821606	-0.3931	2.397	0.87	0.99	TMEM50B	85.37
cg16113172	chr10	103042693	0.2321	1.415	0.87	0.99		79.7
ch.12.2081853R	chr12	105548235	0.1082	0.66	0.87	0.99	KIAA1033	10.52
cg11019088	chr3	99462341	-0.1538	0.938	0.87	0.99	COL8A1	86.61
cg17863042	chr17	62223542	-0.02677	0.1632	0.87	0.99	SNORA76	2.34
cg05456948	chr10	135171583	0.03185	0.1943	0.87	0.99	C10orf125	3.02
cg04584009	chr19	1826957	0.1597	0.974	0.87	0.99	REXO1	62.31
cg14283381	chr1	207925198	0.03624	0.221	0.87	0.99	CD46	2.56
cg08963013	chr2	77235218	0.7565	4.614	0.87	0.99	LRRTM4	31.27
cg20725256	chr12	133294261	0.05499	0.3353	0.87	0.99	PGAM5	97.17
cg02923264	chr22	30901647	0.6234	3.802	0.87	0.99	SEC14L4	15.77
cg12561169	chr4	79358500	-0.05717	0.3487	0.87	0.99	FRAS1	92.75
cg23618830	chr11	120207780	-0.03807	0.2322	0.87	0.99	ARHGEF12	3.28
cg12820204	chr8	61769308	0.06492	0.3959	0.87	0.99	CHD7	93.18
cg02110141	chr10	99530944	0.06064	0.3698	0.87	0.99	SFRP5	5.6
cg09153759	chr10	7214524	-0.05053	0.3082	0.87	0.99	SFMBT2	95.72
cg14227435	chr1	66648394	0.1172	0.715	0.87	0.99	PDE4B	18.21
cg11867697	chr12	122356394	-0.319	1.945	0.87	0.99	WDR66	69.11
cg10705236	chr19	57901745	0.07301	0.4453	0.87	0.99	ZNF548	5.35
ch.4.155269049F	chr4	155049599	0.0252	0.1537	0.87	0.99		1.81
cg21821460	chr4	76473439	-0.1679	1.024	0.87	0.99		22.58
cg07384498	chr14	59695372	-0.08603	0.5247	0.87	0.99	DAAM1	10.06
cg21575667	chr19	1621692	0.07212	0.4399	0.87	0.99	TCF3	93.05
cg11798390	chr10	103911821	0.06001	0.366	0.87	0.99	NOLC1	4.47
cg24870576	chr14	49660551	-0.4865	2.967	0.87	0.99		25.6
cg10146780	chr14	52897968	-0.06298	0.3841	0.87	0.99	TXNDC16	92.25
cg01313002	chr7	38918245	-0.09058	0.5525	0.87	0.99	VPS41	89.84
cg17228586	chr6	107055194	-0.08453	0.5155	0.87	0.99	RTN4IP1	89.65
cg13958322	chr8	132038001	-0.526	3.208	0.87	0.99	ADCY8	44.43
cg10613814	chr1	55134437	0.3087	1.883	0.87	0.99	MROH7	70.17
cg14837974	chr14	21110908	0.1791	1.093	0.87	0.99	OR6S1	61.41
cg02017812	chr20	4856269	-0.1191	0.7264	0.87	0.99	SLC23A2	86.18
cg14515250	chr17	18086444	0.02057	0.1255	0.87	0.99	ALKBH5	1.53
cg12833765	chr2	69470878	0.2206	1.346	0.87	0.99	ANTXR1	53.91
cg06742162	chr16	71674938	0.14	0.8538	0.87	0.99	MARVELD3	92.67
cg04444399	chr10	8302797	0.07583	0.4626	0.87	0.99		93.72
cg12900690	chr7	128485107	0.2396	1.462	0.87	0.99	FLNC	93.46
cg03054157	chr2	239148481	-0.02925	0.1785	0.87	0.99	HES6	2.26
cg01502588	chr2	119615889	-0.3545	2.163	0.87	0.99		47.94
cg23359276	chr5	140855504	0.1977	1.206	0.87	0.99	PCDHGA4	4.65
cg12747860	chr6	3229027	0.2148	1.31	0.87	0.99	TUBB2B	7.83
cg04471779	chr2	206593298	0.1654	1.009	0.87	0.99	NRP2	92.31
cg20687848	chr16	87203817	-0.3497	2.133	0.87	0.99		71.26
cg25327839	chr11	73308997	0.06994	0.4267	0.87	0.99	FAM168A	3.74
cg04552292	chr12	53587621	0.1542	0.941	0.87	0.99	ITGB7	44.04
cg11758853	chr1	245186217	-0.05494	0.3352	0.87	0.99	EFCAB2	94.15
cg13233725	chr20	52772686	-0.057	0.3477	0.87	0.99	CYP24A1	93.28
cg22066747	chr11	64836156	0.09367	0.5715	0.87	0.99		88.81
cg13974773	chr6	27463217	0.02122	0.1295	0.87	0.99		1.95
cg10109943	chr17	52563	-0.3632	2.216	0.87	0.99		59.96
cg27242776	chr14	38064443	-0.1608	0.9813	0.87	0.99	FOXA1	11.02
cg12406839	chr8	992025	-0.4802	2.93	0.87	0.99	ERICH1-AS1	66.8
cg20449382	chr13	68218088	-0.1674	1.021	0.87	0.99		20.41
cg17770110	chr8	74205233	-0.03797	0.2317	0.87	0.99	RPL7	2.46
cg10446102	chr6	30525011	-0.04599	0.2806	0.87	0.99	PRR3	3.33
cg01687074	chr11	19680208	0.2263	1.381	0.87	0.99	NAV2	63.64
cg07538206	chr21	43374650	0.1591	0.971	0.87	0.99	C2CD2	84.25
cg04446284	chr5	175224952	0.06791	0.4144	0.87	0.99	CPLX2	6.12
cg13003366	chr3	9789236	0.09102	0.5554	0.87	0.99	BRPF1	90.85
cg21462316	chr6	52149507	0.02226	0.1358	0.87	0.99	MCM3	1.46
cg16222083	chr1	212209131	-0.3521	2.149	0.87	0.99	DTL	4.29
cg00271925	chr6	31648629	-0.02854	0.1741	0.87	0.99	LY6G5C	3.19
cg19139138	chr7	25759870	0.1743	1.064	0.87	0.99		85.28
cg19155699	chr3	196050902	0.1544	0.942	0.87	0.99	TM4SF19	81.95
cg24654224	chrX	54930178	0.2446	1.492	0.87	0.99		69.4
cg17687528	chr11	57365701	0.02437	0.1487	0.87	0.99	SERPING1	2.22
cg26238604	chr19	55678066	0.03312	0.2021	0.87	0.99	C19orf51	3.38
cg01427852	chr12	116886173	0.1592	0.9717	0.87	0.99		89.8
cg11548007	chr8	48812660	-0.1539	0.9393	0.87	0.99	PRKDC	74.73
cg11757130	chr10	112434043	0.1952	1.191	0.87	0.99	RBM20	79.13
cg23752086	chr12	20522177	-0.5144	3.139	0.87	0.99	PDE3A	32.04
cg26628260	chr4	142141730	-0.1515	0.9243	0.87	0.99	ZNF330	80.01
cg14564724	chr9	107687761	-0.233	1.422	0.87	0.99	ABCA1	78.01
cg06847917	chr2	218074252	0.1445	0.882	0.87	0.99		86.95
cg25579251	chr1	180216614	-0.06569	0.4009	0.87	0.99	LHX4	93.29
cg03693330	chr21	46991316	-0.3478	2.123	0.87	0.99		68.37
cg00908822	chr10	133728813	-0.05465	0.3335	0.87	0.99		92.74
cg01659631	chr12	104228785	-0.0839	0.5121	0.87	0.99	NT5DC3	90.84
cg15444281	chr2	38978557	0.01947	0.1188	0.87	0.99	SFRS7	1.54
cg00067758	chr6	92185790	-0.3461	2.112	0.87	0.99		50.04
cg04490934	chr1	41978749	0.1477	0.9013	0.87	0.99	HIVEP3	83.95
cg07125947	chr14	91526463	0.04931	0.301	0.87	0.99	RPS6KA5	3.29
cg16134629	chr1	175177360	0.08585	0.524	0.87	0.99		91.65
cg10509850	chr7	158817404	0.6214	3.792	0.87	0.99	LOC154822	73.14
cg01692233	chr18	76738717	-0.2925	1.785	0.87	0.99		24.29
cg09490174	chr3	142718940	-0.07514	0.4586	0.87	0.99	U2SURP	93.43
cg02543243	chr19	49102722	0.1763	1.076	0.87	0.99		83
cg26477360	chr9	130660787	0.2115	1.291	0.87	0.99	ST6GALNAC6	71
cg18361031	chr2	242626259	-0.01605	0.09798	0.87	0.99	DTYMK	1.19
cg25677548	chr15	41247912	-0.07846	0.4789	0.87	0.99	CHAC1	90.35
cg14356919	chr21	46890997	0.1963	1.198	0.87	0.99	COL18A1	68.28
cg27359636	chr4	7036660	0.2101	1.282	0.87	0.99		45.9
cg08246628	chr12	129054934	0.3535	2.157	0.87	0.99	TMEM132C	48.74
cg08162284	chr8	10174536	0.2147	1.311	0.87	0.99	MSRA	27.41
cg10574148	chr6	135504383	0.0243	0.1483	0.87	0.99	MYB	2.11
cg12634932	chr5	43397230	-0.529	3.229	0.87	0.99	CCL28	8.48
cg14805880	chr3	59545340	-0.1718	1.049	0.87	0.99		22.81
cg02781526	chr15	52030670	-0.152	0.9281	0.87	0.99	LYSMD2	82.27
cg09063262	chr11	85358506	-0.2388	1.458	0.87	0.99	TMEM126A	23.12
cg12071254	chr2	47414282	-0.08404	0.513	0.87	0.99		91.88
cg10011049	chrX	15422881	-0.1999	1.22	0.87	0.99	PIR-FIGF	78.67
cg09206224	chr2	129774372	0.239	1.459	0.87	0.99		61.19
cg20688967	chr10	70587120	0.02148	0.1311	0.87	0.99	STOX1	1.51
cg21398256	chr11	121347161	-0.4493	2.743	0.87	0.99	SORL1	51.1
cg13094609	chr20	32381438	-0.1697	1.036	0.87	0.99	ZNF341-AS1	38.48
cg13376323	chr9	134692628	-0.2001	1.222	0.87	0.99		25.9
cg03851398	chr10	135171564	-0.03264	0.1992	0.87	0.99	C10orf125	3.01
cg00846136	chr12	113133310	0.1187	0.7247	0.87	0.99	MIR1302-1	12.42
cg15969911	chr7	130969809	0.1455	0.8884	0.87	0.99	MKLN1	89.49
cg14989602	chr8	17013578	-0.01664	0.1016	0.87	0.99	ZDHHC2	1.35
cg02114903	chr10	97324947	0.07875	0.4808	0.87	0.99		8.68
cg04522455	chr2	32390791	-0.01759	0.1074	0.87	0.99	SLC30A6	1.55
cg14279167	chr8	124151837	0.04611	0.2815	0.87	0.99	TBC1D31	95.44
cg11027776	chr4	170709970	0.7986	4.875	0.87	0.99		55.99
cg23097474	chr1	155246593	-0.1396	0.852	0.87	0.99	HCN3	71.22
cg13280041	chr6	138866865	0.2143	1.308	0.87	0.99	NHSL1	59.71
cg24873961	chr1	247694557	-0.6275	3.831	0.87	0.99	LOC148824	56.6
cg10685452	chrX	32174572	0.3156	1.927	0.87	0.99	DMD	23.16
cg11749264	chr6	109940408	-0.2471	1.509	0.87	0.99	AKD1	57.91
cg00451215	chr7	139025801	-0.02253	0.1375	0.87	0.99	C7orf55	1.95
cg18797950	chr3	12856746	0.05022	0.3066	0.87	0.99	CAND2	95.96
cg02750754	chr19	41869941	-0.06249	0.3816	0.87	0.99	TMEM91	6.5
cg23220475	chr5	82373160	0.02222	0.1356	0.87	0.99	XRCC4	1.98
cg17417591	chr12	110485937	0.1096	0.669	0.87	0.99	C12orf76	13.63
cg10966876	chr2	239755461	0.2275	1.389	0.87	0.99	TWIST2	40.91
cg23502386	chr5	86584068	-0.09395	0.5737	0.87	0.99	RASA1	90.04
cg20250570	chr10	1034318	0.02438	0.1489	0.87	0.99	GTPBP4	1.99
cg24145357	chr7	92219539	-0.037	0.2259	0.87	0.99	FAM133B	2.74
cg08898578	chr11	73393162	0.04709	0.2875	0.87	0.99	RAB6A	94.7
cg04740258	chr3	138553760	0.01834	0.112	0.87	0.99		1.41
cg20447066	chr6	157824908	-0.1439	0.8789	0.87	0.99	ZDHHC14	88.59
cg16673808	chr7	134866863	-0.05514	0.3367	0.87	0.99		94.6
cg11686620	chr1	202688806	-0.02963	0.1809	0.87	0.99		2.22
cg17516945	chr8	38088501	-0.2041	1.246	0.87	0.99	DDHD2	35.57
cg15152201	chr20	60962045	0.0217	0.1325	0.87	0.99	RPS21	1.56
cg13508402	chr7	127670570	0.08273	0.5051	0.87	0.99	SND1	93.48
cg19085605	chr1	11333402	-0.01612	0.09841	0.87	0.99	UBIAD1	1.11
cg22758721	chr4	40671267	0.05482	0.3348	0.87	0.99		93.49
cg22373225	chr11	45234334	0.05105	0.3117	0.87	0.99	PRDM11	97.67
cg26612563	chr11	4115769	0.04114	0.2512	0.87	0.99	RRM1	3.74
cg12300096	chr3	9670146	-0.4237	2.587	0.87	0.99		64.47
cg18074611	chr4	169847439	-0.07604	0.4643	0.87	0.99	PALLD	93.29
cg11129008	chr3	181428647	0.2796	1.708	0.87	0.99	SOX2OT	37.07
cg07831312	chr7	30855293	-0.1873	1.144	0.87	0.99	FAM188B	50.64
cg17941312	chr20	25381464	-0.3041	1.857	0.87	0.99		62.71
cg15575671	chr19	15236792	0.06274	0.3831	0.87	0.99	ILVBL	4.23
cg24352975	chr18	71872120	0.1398	0.8539	0.87	0.99		87.87
cg17422516	chrX	70512675	-0.1152	0.7034	0.87	0.99	BCYRN1	87.26
cg04189447	chr16	24597189	0.2935	1.792	0.87	0.99		72.73
cg16764494	chr11	117667862	-0.5597	3.418	0.87	0.99	DSCAML1	51.5
cg27545296	chr1	116376908	-0.1281	0.7822	0.87	0.99		86.52
cg24299306	chr12	10096152	0.3744	2.287	0.87	0.99		34.85
cg22735749	chr8	69553023	-0.2573	1.571	0.87	0.99	C8orf34	85.66
cg23497444	chr12	79846310	0.09076	0.5543	0.87	0.99		92.57
cg15007391	chr19	40909817	-0.017	0.1038	0.87	0.99	PRX	1.32
cg14025399	chr19	15947919	-0.06505	0.3973	0.87	0.99		5.95
cg17048731	chr18	2988583	0.2014	1.23	0.87	0.99	LPIN2	48.14
cg10221676	chr1	110169886	0.09741	0.5949	0.87	0.99	AMPD2	89.49
cg03220206	chr3	105588344	-0.04688	0.2863	0.87	0.99	CBLB	3.81
cg26475862	chr8	144679707	-0.01568	0.09573	0.87	0.99	EEF1D	1.03
cg21620075	chr1	207005028	0.2308	1.409	0.87	0.99	IL19	70.81
cg11588637	chr6	164393860	-0.1336	0.8158	0.871	0.99		87.68
cg11367841	chr11	47270567	-0.04745	0.2898	0.871	0.99	NR1H3	4.82
cg12243115	chr3	54888047	-0.03931	0.2401	0.871	0.99	CACNA2D3	3.13
cg11431981	chr19	18285041	-0.04215	0.2574	0.871	0.99	IFI30	3.29
cg04626332	chr18	28641959	-0.1885	1.151	0.871	0.99		56.01
cg21834982	chr14	102484833	-0.02584	0.1578	0.871	0.99	DYNC1H1	97.98
cg00792251	chr1	223888905	-0.1789	1.092	0.871	0.99	CAPN2	72.91
cg24783785	chr17	619036	0.2504	1.529	0.871	0.99	VPS53	20.34
cg10397009	chr20	62284737	-0.03175	0.1939	0.871	0.99	STMN3	2.34
cg26863864	chr16	57849138	0.1641	1.002	0.871	0.99		49.29
cg11707549	chr2	232092115	0.1308	0.7986	0.871	0.99	ARMC9	12.83
cg08365638	chr16	9212442	0.05826	0.3559	0.871	0.99	C16orf72	93.33
cg03519593	chr17	56274597	-0.32	1.954	0.871	0.99	EPX	54.71
cg03196220	chr2	219433438	-0.0538	0.3286	0.871	0.99	USP37	4.68
cg01134296	chr17	34122866	-0.1061	0.6478	0.871	0.99	MMP28	10.33
cg13037081	chr11	64135875	0.02579	0.1575	0.871	0.99	RPS6KA4	98.23
cg26912636	chr20	56286391	-0.1177	0.7192	0.871	0.99	PMEPA1	25.52
cg07612655	chr20	48185517	0.194	1.185	0.871	0.99	PTGIS	41.81
cg17885825	chr12	126675874	0.3361	2.053	0.871	0.99		13.39
cg02828928	chr5	34007658	-0.05929	0.3622	0.871	0.99	AMACR	4.72
cg02755541	chr1	6108725	-0.1427	0.872	0.871	0.99	KCNAB2	37.91
cg21563597	chr2	110371903	0.01873	0.1144	0.871	0.99	SEPT10	1.75
cg14950134	chr2	3261155	0.1276	0.7795	0.871	0.99	TSSC1	21.82
cg04236334	chr1	26487591	-0.1481	0.9045	0.871	0.99	GRRP1	65.46
cg12922751	chr14	26674046	0.5055	3.088	0.871	0.99		46.67
cg14423557	chr18	35146099	-0.02071	0.1265	0.871	0.99	BRUNOL4	1.68
cg09797645	chr10	35415606	-0.01565	0.09563	0.871	0.99	CREM	0.98
cg11699666	chr6	44225648	-0.06915	0.4225	0.871	0.99	SLC35B2	5.14
cg10189525	chr4	103422196	0.04369	0.2669	0.871	0.99	NFKB1	4.28
cg01877260	chr15	38845483	-0.07747	0.4733	0.871	0.99	RASGRP1	90.47
cg11009716	chr3	52888489	-0.1455	0.8888	0.871	0.99	TMEM110-MUSTN1	72.71
cg03617631	chr15	66794455	-0.07338	0.4483	0.871	0.99	RPL4	91.89
cg16614778	chr4	132193293	0.2822	1.724	0.871	0.99		19.69
cg01043409	chr6	26032263	0.05776	0.3529	0.871	0.99	HIST1H3B	5.73
cg12362502	chr6	43603544	-0.01661	0.1015	0.871	0.99	MAD2L1BP	1.47
cg20908870	chr12	38560974	0.06838	0.4178	0.871	0.99		91.53
cg13024531	chr17	41093367	0.4245	2.593	0.871	0.99		73.13
cg25645732	chr7	145812625	0.645	3.941	0.871	0.99	CNTNAP2	37.6
cg20911180	chr11	76411795	0.1661	1.015	0.871	0.99	GUCY2E	20.29
cg14510105	chr16	18812794	-0.04749	0.2901	0.871	0.99	ARL6IP1	3.82
cg15558634	chr1	1553405	0.02933	0.1792	0.871	0.99	MIB2	98.13
cg10568097	chrX	109641461	-0.209	1.277	0.871	0.99	AMMECR1	70.69
cg06902117	chr1	12602315	-0.2403	1.468	0.871	0.99		91.02
cg09654261	chr11	26971995	0.3552	2.171	0.871	0.99		79.23
cg23339862	chr22	39572315	0.1137	0.6946	0.871	0.99		18.97
cg06612016	chr7	158113184	-0.408	2.493	0.871	0.99	PTPRN2	31.33
cg23961466	chr5	76936545	0.5438	3.323	0.871	0.99		27.45
cg05983549	chr2	220238631	0.05115	0.3125	0.871	0.99	DNPEP	93.57
cg24833981	chr1	159771858	-0.1919	1.172	0.871	0.99	FCRL6	63.82
cg26695514	chr6	43478223	0.02399	0.1466	0.871	0.99	LRRC73	1.65
cg09357135	chr12	6977200	0.0176	0.1075	0.871	0.99	TPI1	1.22
cg15865525	chr8	109238121	-0.3046	1.861	0.871	0.99	EIF3E	66.8
cg07953043	chr10	102648713	0.2128	1.301	0.871	0.99		48.99
cg21356104	chr6	132834508	-0.06675	0.4079	0.871	0.99	STX7	5.41
cg19795817	chr12	30976349	-0.3986	2.436	0.871	0.99		40.79
cg16286272	chr7	150784062	-0.02377	0.1452	0.871	0.99	AGAP3	2.2
cg13107428	chr1	197744541	0.04273	0.2612	0.871	0.99	DENND1B	3.34
cg18141365	chr7	33169015	0.02149	0.1313	0.871	0.99	BBS9	1.82
cg24824840	chr19	51219975	-0.189	1.155	0.871	0.99	SHANK1	47.73
cg06621900	chr2	240239815	-0.1176	0.7184	0.871	0.99	HDAC4	84.75
cg09578018	chr15	60883649	-0.0847	0.5176	0.871	0.99	RORA	6.58
cg23221029	chr12	49527909	-0.1396	0.8531	0.871	0.99		79.56
cg19819265	chr1	151446498	-0.1209	0.739	0.871	0.99		82.66
cg10713773	chr13	51796714	-0.01694	0.1035	0.871	0.99	FAM124A	1.43
cg15408996	chr3	37056402	-0.07268	0.4442	0.871	0.99	MLH1	91.53
cg13321164	chr10	48416781	-0.2388	1.46	0.871	0.99	GDF2	64.27
cg00670060	chr2	85686083	0.1167	0.7131	0.871	0.99		84.08
cg08386832	chr5	172482807	-0.08119	0.4962	0.871	0.99	C5orf41	5.25
cg18548199	chr3	129281892	0.07444	0.455	0.871	0.99	PLXND1	96.4
cg27306678	chr3	9994280	0.1734	1.06	0.871	0.99	PRRT3	14.17
cg04345928	chrX	38420783	0.2172	1.328	0.871	0.99	TSPAN7	10.26
cg12987984	chr3	26665093	-0.4234	2.588	0.871	0.99	LRRC3B	33.91
cg00104126	chr11	34129726	-0.04083	0.2495	0.871	0.99	NAT10	95.59
cg15380291	chr21	37670549	0.06341	0.3876	0.871	0.99		4.07
cg00755753	chr16	58163470	0.05699	0.3484	0.871	0.99	C16orf80	3.68
cg00405825	chr7	139474807	-0.1327	0.8114	0.871	0.99	HIPK2	87.43
cg24680680	chr14	93762610	-0.05138	0.314	0.871	0.99	BTBD7	93.11
cg12193250	chr12	115296461	-0.1507	0.9213	0.871	0.99		29.72
cg09851343	chr16	970310	0.3808	2.328	0.871	0.99	LMF1	59.8
cg21485970	chr8	69537452	0.236	1.442	0.871	0.99	C8orf34	89.35
cg07729608	chr10	97185189	0.2896	1.77	0.871	0.99	SORBS1	53.57
cg21175307	chr15	69110447	-0.05265	0.3218	0.871	0.99	ANP32A	6.13
cg08565979	chr19	56849724	-0.2401	1.467	0.871	0.99		47.17
cg09819958	chr17	80043505	-0.1043	0.6378	0.871	0.99	FASN	87.64
cg12099998	chr13	42222230	0.3503	2.141	0.871	0.99	VWA8	62.61
cg21071117	chr11	124747075	0.3013	1.842	0.871	0.99	ROBO3	58.58
cg04844516	chr5	19887438	0.1097	0.6708	0.871	0.99	CDH18	90.1
cg14818659	chr10	120939736	0.06194	0.3787	0.871	0.99	PRDX3	94.49
cg21189358	chr1	206808957	-0.01673	0.1023	0.871	0.99	DYRK3	1.22
cg07913959	chr6	46672552	-0.09254	0.5657	0.871	0.99	PLA2G7	7.94
cg10353108	chr11	119227105	-0.0451	0.2757	0.871	0.99	USP2	3.81
cg18925623	chr2	234160798	-0.05299	0.324	0.871	0.99	ATG16L1	3.68
cg12441964	chr16	66835860	-0.1315	0.8042	0.871	0.99	CCDC79	84.41
cg19056005	chr16	28997966	-0.08881	0.543	0.871	0.99	LAT	93.78
cg05329100	chr20	61627382	-0.2022	1.236	0.871	0.99		47.56
cg15134787	chr7	57471759	0.5754	3.518	0.871	0.99		23.55
cg13196826	chr10	98945664	0.09934	0.6074	0.871	0.99	SLIT1	1.71
cg23685149	chr10	99205954	0.02014	0.1231	0.871	0.99	ZDHHC16	1.66
cg13461028	chr15	40293440	-0.08228	0.5031	0.871	0.99	EIF2AK4	92.57
cg00734052	chr12	57395410	0.0327	0.2	0.871	0.99	ZBTB39	2.58
cg11423701	chr1	147246154	0.2143	1.31	0.871	0.99	GJA5	77.86
cg16671611	chr5	5184233	0.329	2.012	0.871	0.99	ADAMTS16	84.63
cg08872313	chr3	69292290	-0.2366	1.447	0.871	0.99	FRMD4B	58.17
cg10316026	chr7	124565947	-0.1312	0.8025	0.871	0.99	POT1	84.23
cg13999189	chr6	70506174	0.03392	0.2074	0.871	0.99	LMBRD1	3.19
cg04053021	chr7	50745266	-0.2402	1.469	0.871	0.99	GRB10	50.07
cg08566723	chr20	56769241	-0.1928	1.179	0.871	0.99		45.62
cg02390576	chr12	70049901	0.2016	1.233	0.871	0.99	BEST3	14.07
cg15577287	chrX	119866977	-0.3182	1.945	0.871	0.99		69.68
cg04195404	chr22	39881326	-0.1272	0.7776	0.871	0.99	MGAT3	84.64
cg13215387	chr10	104953220	-0.06814	0.4167	0.871	0.99	NT5C2	3.54
cg24073056	chr2	8781821	-0.3065	1.875	0.871	0.99		87.38
cg10940969	chr6	80176276	-0.4566	2.792	0.871	0.99		42.42
cg16900671	chr15	31452014	-0.1637	1.001	0.871	0.99		74.1
cg22877623	chr11	75946802	-0.03165	0.1936	0.871	0.99		3.35
cg23589045	chr1	51983759	-0.01747	0.1068	0.871	0.99	EPS15	1.61
cg24517380	chr6	30881740	0.02602	0.1592	0.871	0.99	VARS2	2
cg22393128	chr8	65196384	0.4293	2.625	0.871	0.99	LOC102724623	43.24
cg15308737	chr17	66303328	-0.1689	1.033	0.871	0.99	ARSG	85.31
cg16912837	chr9	36625579	0.118	0.7215	0.871	0.99	MELK	93.02
cg18181323	chr4	121844176	0.02973	0.1819	0.871	0.99	PRDM5	1.86
cg16543294	chr9	132404763	0.03722	0.2276	0.871	0.99	ASB6	3.14
cg17238847	chr10	1034457	-0.03894	0.2381	0.871	0.99	GTPBP4	3.76
cg08824012	chr12	123849340	-0.0507	0.31	0.871	0.99	MIR8072	4.68
cg21908178	chr1	222641292	0.07978	0.488	0.871	0.99		90.99
cg03686455	chr7	2076998	-0.08832	0.5401	0.871	0.99	MAD1L1	89.91
cg16164923	chr2	197504013	-0.0723	0.4422	0.871	0.99	CCDC150	6.17
cg07705045	chr5	96812587	0.4282	2.619	0.871	0.99		53.86
cg10375775	chr14	103051440	0.1387	0.8482	0.871	0.99		79.29
cg08251288	chr13	25600996	-0.5504	3.367	0.871	0.99		54.09
cg18371119	chr6	12093140	-0.05643	0.3452	0.871	0.99	HIVEP1	93.96
cg21978694	chr19	45316509	0.02674	0.1635	0.871	0.99	BCAM	98.44
cg11667959	chr2	71291991	-0.1951	1.193	0.871	0.99		46.43
cg23092358	chr4	147443662	0.02484	0.152	0.871	0.99	SLC10A7	2.36
cg19857932	chr11	89955878	-0.01946	0.119	0.871	0.99	CHORDC1	1.65
cg08895633	chr16	1079220	0.1546	0.9457	0.871	0.99		24.86
cg03016981	chr6	122875203	-0.1417	0.8668	0.871	0.99	PKIB	85.59
cg09810707	chr11	126274745	0.0682	0.4172	0.871	0.99	ST3GAL4	92.2
cg22870344	chr12	57040045	0.08671	0.5304	0.871	0.99	ATP5B	5.73
cg02852923	chr1	1132852	-0.2216	1.356	0.871	0.99	TTLL10	50.81
cg11488878	chr20	51588935	-0.108	0.6606	0.871	0.99	TSHZ2	8.93
cg24629160	chr5	14581826	0.02049	0.1253	0.871	0.99	FAM105A	1.48
cg03934392	chr11	1769152	-0.3501	2.142	0.871	0.99	HCCA2	39.62
cg17081489	chr1	177953700	-0.1726	1.056	0.871	0.99		86.81
cg13576290	chr2	29256737	0.1957	1.197	0.871	0.99	FAM179A	45.19
cg15466595	chr14	88621696	-0.4139	2.532	0.871	0.99		85.01
cg15517875	chr14	90724250	-0.1769	1.082	0.871	0.99	PSMC1	16.39
cg25001764	chr15	68480649	0.1103	0.6747	0.871	0.99		90.89
cg27176769	chr4	8619645	0.2595	1.588	0.871	0.99	CPZ	70.01
cg09955705	chr8	30253570	0.09931	0.6076	0.871	0.99	RBPMS	10.1
cg20964065	chr6	167116109	-0.3321	2.032	0.871	0.99	RPS6KA2	69.97
cg08869437	chr7	72958098	0.07558	0.4624	0.871	0.99	BCL7B	90.69
cg19340278	chr10	97453975	-0.0173	0.1058	0.871	0.99	TCTN3	1.52
cg02255184	chr3	51422832	0.02447	0.1497	0.871	0.99	MANF	2.32
cg25663478	chr16	6106901	0.4436	2.714	0.871	0.99	RBFOX1	43.21
cg15923477	chr10	6023560	-0.3343	2.045	0.871	0.99		74.57
cg22977667	chr22	29196707	-0.02322	0.1421	0.871	0.99	XBP1	2.45
cg11516161	chr15	97345353	-0.2181	1.334	0.871	0.99		72.5
cg07175507	chr18	77160758	-0.03365	0.2059	0.871	0.99	NFATC1	2.18
cg16491185	chr14	106938509	0.7024	4.298	0.871	0.99	LOC100133469	36.09
cg26353448	chr1	248524236	0.5034	3.08	0.871	0.99	OR2T4	32.05
cg25655274	chr5	178847826	-0.1941	1.188	0.871	0.99		34.44
cg01313170	chr12	108227024	0.4934	3.019	0.871	0.99		55.76
cg07950002	chr9	131465811	0.2114	1.293	0.871	0.99	PKN3	63.06
cg03794287	chr11	12749873	-0.1529	0.9357	0.871	0.99	TEAD1	27.81
cg14239351	chr22	43821115	0.1295	0.7924	0.871	0.99	MPPED1	42.03
cg23086161	chr1	211307217	-0.1067	0.653	0.871	0.99	KCNH1	4.44
cg17357062	chr9	137810348	-0.1757	1.075	0.871	0.99	FCN1	31.84
cg17530894	chr1	85332890	0.2745	1.68	0.871	0.99	LPAR3	54.83
cg03737135	chr10	14879645	0.08256	0.5052	0.871	0.99	HSPA14	5.97
cg20930398	chr6	31678458	0.1094	0.6695	0.871	0.99		84.55
cg22902478	chr11	67085251	-0.02031	0.1243	0.871	0.99	LOC100130987	1.53
cg27354620	chr5	179285854	-0.01651	0.1011	0.871	0.99	C5orf45	1.34
cg09852604	chr1	18711973	0.2566	1.571	0.871	0.99		45.12
cg18780336	chr8	145668378	-0.03905	0.239	0.871	0.99	TONSL	95.54
cg06725135	chr21	36044374	0.197	1.206	0.871	0.99	CLIC6	41.6
cg16732415	chr4	83542978	-0.0606	0.3709	0.871	0.99	C4orf11	92.87
cg09964429	chr12	67824274	-0.1077	0.6591	0.871	0.99		92.1
cg03299778	chrX	24608325	-0.1499	0.9176	0.871	0.99	PCYT1B	81.31
cg18973396	chr13	27828900	-0.05727	0.3505	0.871	0.99	SNORA27	92.68
cg02966047	chr9	139873127	0.1977	1.21	0.871	0.99	PTGDS	9.35
cg14799308	chr5	158631342	0.2709	1.658	0.871	0.99	RNF145	71.2
cg20716774	chr5	10601638	-0.07954	0.4869	0.871	0.99	ANKRD33B	7.37
cg16668093	chr4	48560866	-0.09627	0.5892	0.871	0.99	FRYL	91.78
cg10178261	chr15	75932771	0.02103	0.1287	0.871	0.99	IMP3	1.36
cg08059434	chr12	57633762	0.02784	0.1704	0.871	0.99	NDUFA4L2	3.01
cg20776069	chr8	8883627	-0.195	1.193	0.871	0.99	ERI1	87.57
cg04093155	chr20	56135609	-0.2042	1.25	0.871	0.99	PCK1	84.6
cg13896879	chr1	150785718	0.08784	0.5376	0.871	0.99	ARNT	6.82
cg21775854	chr2	200791045	-0.06925	0.4239	0.871	0.99	C2orf69	91.87
cg00020450	chr5	141245450	-0.1598	0.9779	0.871	0.99	PCDH1	82.48
cg07256199	chr1	167341182	0.1374	0.841	0.871	0.99	POU2F1	86.51
cg07492055	chr18	59757373	-0.1119	0.6851	0.871	0.99	PIGN	90.08
cg23387692	chr18	24276464	0.2877	1.761	0.871	0.99	LOC728606	68.08
cg00298709	chr14	50287115	-0.1021	0.6249	0.871	0.99	NEMF	91.5
cg02680441	chr19	38021769	0.2575	1.577	0.871	0.99	ZNF793	83.16
cg03125565	chr19	36980522	-0.02792	0.1709	0.871	0.99	ZNF566	1.66
cg05471616	chr12	29778034	0.477	2.92	0.871	0.99	TMTC1	24.95
cg27605623	chr18	40629120	-0.1937	1.186	0.871	0.99	RIT2	43.31
cg26531923	chr6	24646364	-0.04232	0.259	0.871	0.99	KIAA0319	4.87
cg14128316	chr17	20516917	-0.1006	0.6158	0.871	0.99		91.12
cg06332842	chr17	79100214	0.2498	1.529	0.871	0.99	MIR657	44.36
cg07774661	chr10	36187902	0.2242	1.373	0.871	0.99		73.58
cg26872475	chr11	119039430	0.05312	0.3252	0.871	0.99	NLRX1	3.61
cg01627758	chr9	140524817	-0.203	1.243	0.871	0.99	EHMT1	66.35
cg23137597	chr2	96874816	-0.0328	0.2008	0.871	0.99	STARD7	2.52
cg19884262	chr10	129535968	-0.3118	1.909	0.871	0.99	FOXI2	39.19
cg27644381	chr17	38776358	-0.03496	0.214	0.871	0.99		2.89
cg10278986	chr1	56975689	0.1725	1.056	0.871	0.99	PPAP2B	72.58
cg26682589	chr4	88331367	0.1968	1.205	0.871	0.99		32.11
cg21336127	chr17	4737229	-0.02077	0.1272	0.871	0.99	MINK1	1.51
cg01348938	chr19	2806850	0.05605	0.3432	0.871	0.99	THOP1	95.01
cg10704147	chr1	111488730	-0.3474	2.127	0.871	0.99		66.61
cg01979620	chr7	6295168	-0.1645	1.007	0.871	0.99	CYTH3	69.02
cg14611745	chr1	227916287	0.04005	0.2452	0.871	0.99	LOC100130093	4.75
cg04932592	chr9	17062966	0.3348	2.05	0.871	0.99		65.31
cg01421019	chr12	132832370	-0.2147	1.314	0.871	0.99	GALNT9	50.43
cg17322935	chr7	91570297	0.01902	0.1165	0.871	0.99	AKAP9	1.45
cg10887021	chr5	140474145	-0.257	1.573	0.871	0.99	PCDHB2	11.24
cg23501520	chr10	118366665	-0.229	1.402	0.871	0.99	PNLIPRP1	84.07
cg07740095	chr6	99667847	-0.3094	1.894	0.871	0.99		19.74
cg12464683	chr21	16406761	-0.1554	0.9516	0.871	0.99	NRIP1	79.64
cg14321424	chr11	46403087	-0.0261	0.1598	0.871	0.99	MDK	2.61
cg06811166	chr12	52444554	0.04432	0.2714	0.871	0.99	NR4A1	3.98
cg08900468	chr3	145633526	-0.5733	3.51	0.871	0.99		78.84
cg02232988	chr14	53340748	0.1684	1.031	0.871	0.99	FERMT2	30.15
cg12986379	chr1	99471370	-0.178	1.09	0.871	0.99	LPPR5	57.95
cg10283595	chr1	8181108	0.07875	0.4822	0.871	0.99		6.78
cg01334831	chr13	114832833	-0.1343	0.8224	0.871	0.99	RASA3	23.75
cg21175422	chr17	37801636	-0.06016	0.3684	0.871	0.99	STARD3	93.65
cg14753599	chr10	88728361	-0.2823	1.729	0.871	0.99	C10orf116	31.79
cg15495648	chr5	56251189	-0.2234	1.368	0.871	0.99		76.23
cg03769734	chr1	235021334	-0.2165	1.325	0.871	0.99		57.78
cg22311942	chr17	73201390	0.1134	0.6946	0.871	0.99	NUP85	3.65
cg15104618	chr12	69021282	-0.1753	1.073	0.871	0.99	SNORA70G	49.56
cg23322811	chr3	72259457	0.2675	1.638	0.871	0.99		70.28
cg18610302	chr2	121992797	-0.1284	0.7861	0.871	0.99	TFCP2L1	79.47
cg24813588	chr20	62606499	-0.1111	0.6801	0.871	0.99	SAMD10	71.32
cg24436598	chr11	62006084	-0.2736	1.676	0.871	0.99		34.38
cg01515913	chr1	39339553	0.04276	0.2618	0.871	0.99	MYCBP	2.92
cg03703074	chr11	128150006	0.446	2.731	0.871	0.99		32.78
cg14416456	chr10	36050800	-0.3697	2.264	0.871	0.99		51.68
cg20257724	chr5	53879786	0.0831	0.5089	0.871	0.99		92.67
cg14625066	chr9	131682737	-0.1587	0.9716	0.871	0.99	PHYHD1	81.79
cg15350855	chr13	57459782	0.5679	3.478	0.871	0.99		47.29
cg26519051	chr15	80883997	-0.3681	2.254	0.871	0.99	ARNT2	58.32
cg26247295	chr4	3528253	0.02077	0.1272	0.871	0.99	LRPAP1	97.96
cg07402669	chr20	57090015	-0.5872	3.596	0.871	0.99	APCDD1L	26.83
cg02570030	chr17	73150531	-0.01715	0.105	0.871	0.99	HN1	1.38
cg16968672	chr14	23526574	-0.01685	0.1032	0.871	0.99	CDH24	1.23
cg24546622	chrX	153719308	-0.06196	0.3795	0.871	0.99	SLC10A3	3.79
cg20187053	chr14	65230767	-0.1268	0.7764	0.871	0.99	SPTB	81.89
cg01232145	chr3	71027078	-0.06821	0.4177	0.871	0.99	FOXP1	92.25
cg21815781	chr14	67999851	0.02499	0.1531	0.871	0.99	PLEKHH1	2.07
cg03334213	chr4	76481053	-0.2391	1.465	0.871	0.99	C4orf26	31.83
cg14087706	chr10	79929059	-0.07399	0.4531	0.871	0.99		10.4
cg26622772	chr3	53830352	0.245	1.501	0.871	0.99	CACNA1D	45.03
cg02946754	chr10	115614308	-0.03293	0.2017	0.871	0.99	DCLRE1A	2.72
cg19566038	chr2	128615962	-0.02158	0.1322	0.871	0.99	POLR2D	2.08
cg09000380	chr8	10996922	0.137	0.8392	0.871	0.99	XKR6	20.99
cg19139554	chr3	50126253	-0.01854	0.1136	0.871	0.99	RBM5	1.66
cg20969033	chr4	113974116	0.2122	1.3	0.871	0.99	ANK2	78.16
cg27404193	chr3	53317883	0.05775	0.3537	0.871	0.99	DCP1A	93
cg10966839	chr5	156903860	0.08519	0.5218	0.871	0.99		91.02
cg13722354	chr2	145459671	0.5106	3.127	0.871	0.99	TEX41	56.44
cg12052389	chr11	128434732	-0.1839	1.126	0.871	0.99	ETS1	42.82
cg14422245	chr1	53017966	0.02487	0.1523	0.871	0.99	ZCCHC11	2.48
cg17941202	chr18	72163695	0.06999	0.4287	0.871	0.99	CNDP2	4.85
cg01401344	chr4	85422998	-0.3399	2.082	0.871	0.99		34.62
cg24880736	chr7	156870822	0.3401	2.083	0.871	0.99		38.1
cg04739302	chr9	137986838	0.5278	3.233	0.871	0.99	OLFM1	41.62
cg13022129	chr9	131683862	-0.2531	1.55	0.871	0.99	PHYHD1	70.5
cg01735707	chr19	40721187	-0.2487	1.523	0.871	0.99	MAP3K10	48.56
cg03082523	chr1	3155965	-0.1242	0.7608	0.871	0.99	PRDM16	15.41
cg02715939	chr2	149855237	0.2165	1.326	0.871	0.99	KIF5C	81.24
cg10942341	chr2	143633919	-0.07158	0.4384	0.871	0.99	KYNU	90.62
cg27192049	chr11	3691818	0.1098	0.6725	0.871	0.99	CHRNA10	85.91
cg23338922	chr7	98608683	0.05172	0.3169	0.871	0.99	TRRAP	94.51
cg01437105	chr11	9330384	-0.06885	0.4218	0.871	0.99	TMEM41B	92.53
cg18074820	chr15	99203739	0.07592	0.4651	0.871	0.99	IGF1R	89.9
cg17389813	chr11	122060265	0.1836	1.125	0.871	0.99	LOC399959	83.59
cg19616844	chr5	71103650	-0.2463	1.509	0.871	0.99		77.68
cg21436444	chr18	76073275	0.5847	3.582	0.871	0.99		46.16
cg05016409	chr9	34125751	-0.08157	0.4997	0.871	0.99	DCAF12	10.85
cg07722372	chr15	91835052	0.3379	2.07	0.871	0.99	SV2B	27.08
cg03703840	chr11	93394809	0.02427	0.1487	0.871	0.99	KIAA1731	1.94
cg01487961	chr2	110970552	-0.3723	2.281	0.871	0.99	LINC00116	32.27
cg00112048	chr8	144958131	-0.4873	2.986	0.871	0.99		82.23
cg16608593	chr14	105912068	-0.132	0.8089	0.871	0.99	MTA1	79.88
cg13786127	chrX	21759088	-0.1222	0.7484	0.871	0.99	SMPX	88.17
cg12058587	chr17	32910602	0.3821	2.341	0.871	0.99	TMEM132E	53.74
cg04152326	chr2	1488314	0.4228	2.591	0.871	0.99	TPO	46.26
cg08360728	chr1	27226980	-0.03481	0.2133	0.871	0.99	GPATCH3	3.45
cg24851370	chr1	3149784	-0.3225	1.976	0.871	0.99	PRDM16	49.52
ch.1.1248405R	chr1	39764464	-0.1249	0.7653	0.871	0.99	MACF1	10.41
cg19335943	chr6	35419979	-0.02807	0.172	0.871	0.99	FANCE	2.69
cg18370151	chr22	18267969	0.1404	0.8602	0.871	0.99		30.82
cg23632924	chr3	46922614	0.1284	0.787	0.871	0.99	PTH1R	86.31
cg03127229	chr22	28277279	-0.3312	2.029	0.871	0.99	PITPNB	46.13
cg00759807	chr16	89390789	0.05375	0.3294	0.871	0.99	ANKRD11	97
cg26143820	chr14	100071437	-0.01798	0.1102	0.871	0.99	CCDC85C	1.59
cg24929943	chr13	113141606	-0.04653	0.2851	0.871	0.99	TUBGCP3	93.76
cg00090697	chr8	97523409	0.2484	1.522	0.871	0.99	SDC2	75.27
cg13692762	chrX	71223769	-0.2698	1.653	0.871	0.99	NHSL2	67.92
cg07213684	chr2	25609537	-0.1486	0.9104	0.871	0.99	DTNB	83.36
cg16127366	chr12	31945183	0.4892	2.998	0.871	0.99	H3F3C	80.09
cg02861161	chr5	86273277	-0.07929	0.4859	0.871	0.99		90.42
cg14768311	chr8	127630953	0.1934	1.185	0.871	0.99		69.44
cg20468883	chr15	59982396	-0.1351	0.8276	0.871	0.99	BNIP2	22.94
cg25580656	chr14	104197160	0.02793	0.1712	0.871	0.99	ZFYVE21	97.7
cg02463057	chr18	74291677	-0.3414	2.092	0.871	0.99		57.36
cg24987775	chr4	152584522	0.07386	0.4526	0.871	0.99	FAM160A1	90.56
cg12979992	chr7	155100559	-0.3171	1.944	0.871	0.99	INSIG1	78.99
cg05755906	chr12	113623461	0.05622	0.3446	0.871	0.99	C12orf52	4.35
cg22860601	chr2	171627721	0.02182	0.1337	0.871	0.99		1.72
cg20778702	chr16	8345814	-0.4653	2.851	0.871	0.99		52.86
cg00092348	chr15	74780516	-0.09862	0.6044	0.871	0.99		88.14
cg15148028	chr1	245755268	0.03068	0.188	0.871	0.99	KIF26B	97.58
cg06415864	chr16	17673342	-0.03173	0.1945	0.871	0.99		2.51
cg06679003	chr2	38152283	-0.01631	0.09994	0.871	0.99	FAM82A1	1.09
cg08554061	chr20	31347702	-0.1029	0.6308	0.871	0.99		90.3
cg24948372	chr5	33448253	0.07552	0.4628	0.871	0.99	TARS	91.73
cg01546986	chr16	59889167	-0.6651	4.077	0.871	0.99	LOC101927580	58.95
cg09404733	chr17	8511432	0.1507	0.9234	0.871	0.99	MYH10	51.16
cg17896987	chr16	10456389	-0.1673	1.025	0.871	0.99		72.94
cg11076143	chr3	17542971	-0.1266	0.7758	0.871	0.99	TBC1D5	89.48
cg01640591	chr11	45466789	0.3155	1.934	0.871	0.99		71.28
cg22168763	chr5	78350089	-0.0749	0.4591	0.871	0.99	DMGDH	91.06
cg16994421	chr17	33569462	-0.03313	0.2031	0.871	0.99	SLFN5	2.68
cg22474507	chr14	102829872	0.04903	0.3005	0.871	0.99	TECPR2	4.42
cg06817690	chr3	9882439	-0.1238	0.7589	0.871	0.99	RPUSD3	87.34
cg01586263	chr17	17913505	0.1751	1.073	0.871	0.99	LRRC48	81.8
cg24726705	chr15	80799910	0.1188	0.7281	0.871	0.99	ARNT2	36.59
cg08137948	chr1	236686804	-0.2856	1.751	0.871	0.99	LGALS8	8.33
cg18204912	chr10	105901846	0.2821	1.729	0.871	0.99	CFAP43	45.41
cg19921261	chr10	135171559	0.02238	0.1372	0.871	0.99	C10orf125	2.29
cg25079408	chr15	102120328	-0.2773	1.7	0.871	0.99		34.81
cg25864757	chr3	47206301	0.01927	0.1181	0.871	0.99	SETD2	1.69
cg22713941	chr2	105953959	-0.01759	0.1078	0.871	0.99	C2orf49	1.5
cg01285676	chr3	16155234	-0.05713	0.3502	0.871	0.99		94.8
cg03087198	chr11	18656479	-0.03936	0.2413	0.871	0.99	SPTY2D1	3.74
cg25006077	chr3	152176018	0.1078	0.6608	0.871	0.99	MBNL1	92.06
cg23757474	chr8	71581111	-0.02822	0.173	0.871	0.99	LACTB2	2.43
cg01411725	chr17	18646832	0.3193	1.958	0.871	0.99	FBXW10	43.15
cg07005934	chr3	133157019	0.07791	0.4776	0.871	0.99	BFSP2	13.14
cg00341843	chr10	851265	-0.4166	2.554	0.871	0.99		41.14
cg24883732	chr18	44561725	0.4378	2.684	0.871	0.99	TCEB3B	48.95
cg05470074	chrX	101411227	0.3088	1.893	0.871	0.99	BEX5	8.84
cg08548500	chr13	113777160	0.1187	0.7275	0.871	0.99	F10	21.63
cg14489049	chr9	135317080	-0.3024	1.854	0.871	0.99	C9orf171	45.81
cg05028461	chr14	22461103	-0.2587	1.586	0.871	0.99		43.34
cg25003701	chr2	74840046	0.06834	0.419	0.871	0.99	M1AP	87.19
cg14115198	chr1	161893838	-0.07356	0.451	0.871	0.99	ATF6	93
cg04572631	chr3	158565194	-0.1284	0.787	0.871	0.99		21.77
cg06148264	chr6	2841468	0.1157	0.7096	0.871	0.99	SERPINB1	14.83
cg07197831	chr2	27503157	-0.08992	0.5513	0.871	0.99	DNAJC5G	9.08
cg09911755	chr17	45899773	-0.1494	0.9159	0.871	0.99	OSBPL7	36.81
cg19760225	chr17	27920361	-0.02045	0.1254	0.871	0.99	ANKRD13B	1.74
cg23949936	chr4	100212502	-0.1952	1.197	0.871	0.99	ADH1A	78.55
cg09195306	chr1	171372642	-0.2336	1.432	0.871	0.99		51.26
cg03093831	chr12	121091847	-0.1664	1.02	0.871	0.99	CABP1	72.51
cg15132789	chrX	135899517	0.2964	1.817	0.871	0.99		61.89
cg14907914	chr1	228360798	0.09171	0.5623	0.871	0.99	IBA57	93.8
cg10591701	chr8	133787386	-0.04326	0.2653	0.871	0.99	PHF20L1	4.15
cg21099623	chrX	2773016	-0.08526	0.5227	0.871	0.99	GYG2	91.61
cg11731993	chr6	150351976	-0.1771	1.086	0.871	0.99		55.47
cg10970484	chr14	105052804	-0.1236	0.7577	0.871	0.99	C14orf180	16.45
cg18276145	chr4	72052432	-0.02654	0.1628	0.871	0.99	SLC4A4	2.47
cg23302636	chr14	55281026	-0.3135	1.922	0.871	0.99		48.13
cg07137244	chr17	29636863	0.1482	0.9087	0.871	0.99	NF1	83.84
cg26361535	chr8	144576604	-0.1569	0.9621	0.871	0.99	ZC3H3	74.79
cg01388915	chr9	14400312	0.2089	1.281	0.871	0.99	NFIB	75.45
cg01703293	chr12	125270169	-0.0486	0.298	0.871	0.99	SCARB1	94.82
cg08827391	chr10	5855992	-0.02998	0.1838	0.871	0.99	GDI2	2.37
cg25686891	chr4	854566	0.02053	0.1259	0.871	0.99	GAK	98.4
cg21878099	chr20	21510125	0.3286	2.015	0.871	0.99		70.32
cg21159885	chr1	93443704	-0.1052	0.6452	0.871	0.99		91.91
cg12540453	chr11	82783067	-0.036	0.2208	0.871	0.99	RAB30	2.35
cg16746589	chr12	3566133	0.1134	0.6954	0.871	0.99		15.31
cg01909681	chr1	42550741	0.1604	0.984	0.871	0.99		82.67
cg23519329	chr16	4166914	-0.2621	1.608	0.871	0.99	ADCY9	18.52
cg12467223	chr1	64259396	-0.1897	1.163	0.871	0.99	ROR1	59.36
cg25119870	chrX	122318637	-0.5113	3.136	0.871	0.99	GRIA3	21.33
cg09760137	chr7	88269330	-0.3077	1.887	0.871	0.99		53.77
cg09332974	chr1	113616366	-0.06136	0.3763	0.871	0.99	LRIG2	5.28
cg04677756	chr4	184685040	-0.03573	0.2192	0.871	0.99		95.6
cg10110083	chr6	30418845	-0.1384	0.8487	0.871	0.99		6.73
cg00629941	chr15	75287862	-0.01627	0.0998	0.871	0.99	SCAMP5	1.29
cg09073539	chr10	102510457	0.3737	2.292	0.871	0.99	PAX2	31.7
cg26371310	chr8	143212494	0.2752	1.688	0.871	0.99		42.62
cg06878013	chr5	159846246	0.02577	0.1581	0.871	0.99	SLU7	2.39
cg13788537	chr1	185703485	0.02364	0.145	0.871	0.99	HMCN1	1.51
cg20445343	chr3	196957963	-0.04672	0.2866	0.871	0.99	DLG1	94.13
cg23726745	chr3	179425309	-0.07198	0.4416	0.871	0.99	USP13	89.91
cg03723902	chr19	18264353	0.05794	0.3554	0.871	0.99	PIK3R2	3.89
cg03790848	chr11	8744496	-0.06014	0.3689	0.871	0.99	ST5	93.52
cg23142730	chr6	111651667	-0.1147	0.7039	0.871	0.99	REV3L	88.85
cg20781241	chr15	74907290	-0.02108	0.1293	0.871	0.99	CLK3	1.37
cg26369576	chr7	31276097	0.3144	1.929	0.871	0.99		82.31
cg15234383	chr10	98747862	-0.2085	1.279	0.871	0.99		63.25
cg06296542	chr7	100240370	0.09227	0.566	0.871	0.99	TFR2	20.25
cg05834161	chr12	56413813	-0.07053	0.4327	0.871	0.99	IKZF4	93.16
cg10657250	chr4	156136570	0.2617	1.605	0.871	0.99	NPY2R	41.03
cg13968943	chr4	168349329	-0.3297	2.023	0.871	0.99		83.61
cg12286569	chr19	18722620	-0.0198	0.1215	0.871	0.99	TMEM59L	1.8
cg07512191	chr3	194432697	-0.2231	1.368	0.871	0.99	LOC100507391	67.1
cg15758896	chr6	157519787	-0.1355	0.8313	0.871	0.99	ARID1B	23.67
cg12550817	chr14	65453844	0.01766	0.1083	0.871	0.99	FNTB	1.39
cg09857273	chr8	95230984	-0.3149	1.932	0.871	0.99	CDH17	65.55
cg01132975	chr3	98312544	-0.01658	0.1017	0.871	0.99	CPOX	1.35
cg25462135	chr5	176067216	-0.2149	1.318	0.871	0.99	EIF4E1B	76.99
cg16204216	chr11	3818895	0.01651	0.1013	0.871	0.99	PGAP2	1.15
cg05218283	chr7	131012399	0.04277	0.2624	0.871	0.99	MKLN1	3.64
cg01090508	chr18	29672468	-0.03305	0.2028	0.871	0.99	RNF138	2.96
cg06460717	chr13	53420135	-0.3685	2.261	0.871	0.99	PCDH8	39.26
cg01106753	chr3	107150909	-0.0321	0.1969	0.871	0.99		2.98
cg08809539	chr16	88120997	-0.4889	3	0.871	0.99		59.63
cg18401301	chr7	95225937	0.07923	0.4861	0.871	0.99	PDK4	3.01
cg21269062	chr1	159898557	0.09002	0.5523	0.871	0.99	IGSF9	89.69
cg12939515	chr1	90286553	0.01756	0.1077	0.871	0.99	LRRC8D	1.5
cg23756322	chr6	72924771	-0.582	3.571	0.871	0.99	RIMS1	49.45
cg24686270	chr5	147281313	0.1628	0.9992	0.871	0.99	C5orf46	24.2
cg06629713	chr2	60580559	0.122	0.7486	0.871	0.99		85.61
cg01684730	chr19	51979808	0.3193	1.959	0.871	0.99		77.6
cg07077209	chr3	53290118	-0.02145	0.1316	0.871	0.99	TKT	1.77
cg15676371	chr5	176518013	-0.09369	0.5749	0.871	0.99	FGFR4	92.62
cg09475526	chr12	27298153	0.1236	0.7586	0.871	0.99		87.14
cg20136513	chr8	73711260	-0.4048	2.484	0.871	0.99	KCNB2	42.26
cg22935319	chr17	38545021	-0.1305	0.8008	0.871	0.99	TOP2A	83.76
cg09862440	chr7	100965709	-0.2115	1.298	0.871	0.99	RABL5	40.99
cg08255958	chr6	28280862	0.9636	5.914	0.871	0.99		61.44
cg08242000	chr8	144922888	0.02094	0.1285	0.871	0.99	NRBP2	1.8
cg20667570	chr14	50559902	-0.06789	0.4167	0.871	0.99	LINC01599	93.37
cg01500201	chr10	13144314	-0.3866	2.373	0.871	0.99	OPTN	35.13
cg18532880	chr1	220609013	-0.1175	0.7211	0.871	0.99		84.13
cg01229337	chr9	33173139	0.08182	0.5022	0.871	0.99	B4GALT1-AS1	90.88
cg05474077	chrX	80457709	-0.2067	1.269	0.871	0.99	HMGN5	4.85
cg14551338	chr9	133826624	-0.1509	0.9264	0.871	0.99		29.74
cg11106946	chr1	246743272	0.1865	1.145	0.871	0.99	CNST	79.58
cg02556052	chr1	232528899	-0.234	1.436	0.871	0.99		28.44
cg23611233	chr1	249133059	0.02066	0.1268	0.871	0.99	ZNF672	1.51
cg11050333	chr12	117923964	0.1652	1.014	0.871	0.99	KSR2	10.88
cg21334513	chr6	30095248	0.4172	2.561	0.871	0.99		9.86
cg13157315	chr19	48774652	-0.05892	0.3616	0.871	0.99	ZNF114	6.96
cg22416183	chr1	19990826	0.1733	1.064	0.871	0.99	HTR6	35.35
cg13265331	chr1	15671522	0.1393	0.8551	0.871	0.99	FHAD1	89.65
cg04568894	chr16	24363386	-0.1093	0.6706	0.871	0.99	CACNG3	89.87
cg01805480	chr12	133137879	0.1131	0.6942	0.871	0.99	FBRSL1	9.4
cg04707943	chr16	70413222	-0.1156	0.7096	0.871	0.99		82.26
cg06814414	chr11	1056740	-0.1978	1.214	0.871	0.99		33.99
cg07353620	chr19	4770564	0.3687	2.263	0.871	0.99	C19orf30	39.96
cg13935558	chr7	138144067	-0.0804	0.4935	0.871	0.99	TRIM24	91.79
cg09806934	chr11	68608813	-0.03521	0.2161	0.871	0.99	CPT1A	2.92
cg00484732	chr3	111651175	-0.1561	0.9584	0.871	0.99	PHLDB2	86.2
cg15054740	chr12	122214244	0.05824	0.3575	0.871	0.99	TMEM120B	5.36
cg16888824	chr12	50185603	0.1071	0.6577	0.871	0.99	NCKAP5L	92.8
cg19139509	chr7	147005514	-0.1449	0.8892	0.871	0.99	MIR548I4	13.57
cg09665301	chr22	21348562	-0.1206	0.74	0.871	0.99	LZTR1	82.44
cg22763593	chr2	135125439	-0.2079	1.276	0.871	0.99	MGAT5	69.34
cg06725204	chr7	129027898	-0.05789	0.3554	0.871	0.99	AHCYL2	92.14
cg05163510	chr11	67200832	-0.1244	0.7639	0.871	0.99	RPS6KB2	80.22
cg09664220	chr22	24323221	0.1156	0.7097	0.871	0.99	DDT	87.64
cg09098531	chr6	131569829	-0.06486	0.3982	0.871	0.99	AKAP7	93.92
cg20749047	chrX	152906772	-0.2336	1.434	0.871	0.99	DUSP9	66.05
cg11180199	chr11	117296936	0.07507	0.4609	0.871	0.99		3.74
cg15255359	chr4	10166862	0.09672	0.5938	0.871	0.99		88.12
cg15075638	chr4	47814806	0.3085	1.894	0.871	0.99	CORIN	61.83
cg07003785	chr2	157277804	0.05735	0.3521	0.871	0.99		93.58
cg08713711	chr5	1444333	-0.1937	1.189	0.871	0.99	SLC6A3	15.95
cg06424697	chr22	37915699	0.01635	0.1004	0.871	0.99	CARD10	1.32
cg09407810	chr11	81498753	0.4474	2.747	0.871	0.99		33.55
cg13030087	chr6	130488879	-0.3048	1.871	0.871	0.99	SAMD3	64.05
cg11283927	chr18	48499845	-0.2187	1.342	0.871	0.99	ELAC1	79.62
cg20322375	chr12	83080681	-0.01579	0.09695	0.871	0.99	TMTC2	1.09
cg17214107	chr4	123747542	0.2022	1.242	0.871	0.99	FGF2	41.25
cg20802509	chr1	229764652	0.04655	0.2858	0.871	0.99	URB2	94.69
cg01549977	chr14	65743867	0.1809	1.111	0.871	0.99		43.18
cg14263779	chr22	48945175	-0.2473	1.518	0.871	0.99	FAM19A5	46.16
cg06193359	chr1	1097179	-0.1264	0.7762	0.871	0.99		33.77
cg11362103	chr6	167251392	-0.3719	2.283	0.871	0.99	RPS6KA2	77.57
cg14215310	chr8	1414188	0.3929	2.413	0.871	0.99		36.66
cg04221848	chr2	134091027	-0.2331	1.431	0.871	0.99	MIR7853	75.79
cg13063313	chr3	38110999	0.08899	0.5464	0.871	0.99	DLEC1	89.98
cg04615512	chr2	223183073	-0.02935	0.1802	0.871	0.99		2.53
cg25307556	chr1	246729459	-0.03949	0.2425	0.871	0.99	CNST	3.15
cg03263613	chr2	234291987	0.1076	0.6604	0.871	0.99	DGKD	88.96
cg18472881	chr15	91473103	-0.07101	0.436	0.871	0.99	UNC45A	3.43
cg27402118	chr11	771582	-0.07746	0.4756	0.871	0.99	PDDC1	92.7
cg24999819	chr2	101869460	-0.02291	0.1407	0.871	0.99	CNOT11	1.85
cg24564731	chr18	6370990	-0.4332	2.66	0.871	0.99	L3MBTL4	47.92
cg22170262	chr20	44496833	-0.2355	1.446	0.871	0.99	ZSWIM3	89.34
cg19666093	chr19	1974837	-0.08189	0.5029	0.871	0.99	CSNK1G2	92.62
cg26650599	chr14	35335417	0.1637	1.005	0.871	0.99	BAZ1A	82.63
cg03368358	chr17	3820044	-0.1905	1.17	0.871	0.99	P2RX1	73.75
cg23692589	chr11	67256716	0.07945	0.4879	0.871	0.99	AIP	93.05
cg21075278	chr11	68452087	-0.5774	3.546	0.871	0.99	GAL	23.76
cg25431535	chr22	43084985	-0.2783	1.709	0.871	0.99		57.57
cg13393195	chr12	113659153	0.06572	0.4036	0.871	0.99	TPCN1	4.65
cg11368252	chr22	42727766	0.1176	0.7223	0.871	0.99		84.72
cg01897308	chr12	96029861	0.1126	0.6914	0.871	0.99		89.43
cg27620524	chr8	92114654	-0.05488	0.3371	0.871	0.99	LRRC69	93.32
cg18646605	chr1	245961519	-0.08045	0.4941	0.871	0.99	SMYD3	94.03
cg21618549	chr19	59067270	0.1721	1.057	0.871	0.99	CHMP2A	87.85
cg17569617	chr10	31671030	0.2589	1.59	0.871	0.99	ZEB1	76.91
cg13326686	chr19	13030096	0.01973	0.1212	0.871	0.99	SYCE2	1.5
cg15963673	chr14	21623717	0.1983	1.218	0.871	0.99	OR5AU1	38.38
cg18832632	chr19	44905782	-0.01952	0.1199	0.871	0.99	ZNF285A	1.68
cg17375773	chr4	152587821	-0.06236	0.383	0.871	0.99		91.51
cg15657206	chr11	10772781	0.02212	0.1359	0.871	0.99	CTR9	1.55
cg00966801	chr21	45152334	0.1627	0.9995	0.871	0.99	PDXK	82.71
cg06103377	chr15	39771589	-0.1755	1.078	0.871	0.99		76.91
cg16897634	chr6	91006631	0.0202	0.1241	0.871	0.99	BACH2	1.65
cg14683622	chr10	50329704	-0.2393	1.47	0.871	0.99	FAM170B-AS1	44.54
cg09902130	chr11	60739178	-0.1161	0.7133	0.871	0.99	CD6	77.64
cg09180629	chr3	49395208	0.06831	0.4196	0.871	0.99	GPX1	5.19
cg14590902	chr12	129430047	0.2277	1.399	0.871	0.99	GLT1D1	78.18
cg11102484	chr8	37337528	0.1819	1.117	0.871	0.99	LINC01605	32
cg13281709	chr4	6957538	-0.165	1.014	0.871	0.99	TBC1D14	30.55
cg03669143	chr3	134032590	-0.1119	0.6875	0.871	0.99		17.44
cg16970850	chr8	10623534	-0.4149	2.549	0.871	0.99	PINX1	92.49
cg17117160	chr8	26148737	-0.09837	0.6042	0.871	0.99	PPP2R2A	10.93
cg26627511	chr2	46525649	-0.05533	0.3399	0.871	0.99	EPAS1	3.03
cg23717187	chr17	38211166	-0.1639	1.007	0.871	0.99	MED24	65.38
cg08600661	chr20	8584079	-0.4518	2.775	0.871	0.99	PLCB1	76.15
cg23417607	chr22	43568583	-0.1002	0.6153	0.871	0.99	TTLL12	89.66
cg07308978	chr2	193510219	0.446	2.74	0.871	0.99		71.13
cg25149677	chr21	15755452	0.04848	0.2978	0.871	0.99	HSPA13	3.67
cg12597521	chr3	130611754	-0.05942	0.365	0.871	0.99	ATP2C1	3.37
cg01052723	chr9	42366868	0.6485	3.984	0.871	0.99	ANKRD20A2	52.26
cg05628386	chr1	4009937	-0.5294	3.252	0.871	0.99	LINC01346	63.19
cg18736168	chr19	4482801	-0.1127	0.6923	0.871	0.99	HDGF2	81.05
cg11637017	chr6	116566328	0.1721	1.057	0.871	0.99	NT5DC1	83.77
cg05071537	chr18	11908329	-0.01824	0.112	0.871	0.99	MPPE1	1.96
cg02608427	chr11	3704261	0.04984	0.3062	0.871	0.99	NUP98	94.69
cg06480998	chr13	44712834	0.1553	0.954	0.871	0.99		78.66
cg07077900	chr3	53916135	-0.02841	0.1746	0.871	0.99	ACTR8	2.32
cg15185876	chr9	139717968	-0.08802	0.5408	0.871	0.99	RABL6	87.47
cg17419935	chr1	167691120	-0.02121	0.1303	0.871	0.99	MPZL1	1.51
cg15611176	chr12	120763869	0.1127	0.6923	0.871	0.99	PLA2G1B	7.67
cg07330630	chr3	122746539	-0.06285	0.3861	0.871	0.99	SEMA5B	4.97
cg08849813	chr11	17825098	-0.9171	5.635	0.871	0.99	SERGEF	80.12
cg17919212	chr10	1307646	0.2746	1.687	0.871	0.99	ADARB2	70.97
cg01814663	chr2	145257810	-0.3242	1.992	0.871	0.99	ZEB2	81.89
cg09564509	chr2	242210639	0.1887	1.159	0.871	0.99	HDLBP	46.56
cg23091057	chr5	851225	-0.1808	1.111	0.871	0.99	ZDHHC11	26.04
cg12579921	chr10	5121638	-0.3523	2.165	0.871	0.99	AKR1C3	59.21
cg01350686	chr1	24439075	0.1136	0.6982	0.871	0.99	MYOM3	24.19
cg08455781	chr16	85669875	0.03892	0.2391	0.871	0.99	KIAA0182	97.84
cg08548710	chr12	22696957	-0.04364	0.2682	0.871	0.99	KIAA0528	2.85
cg11895950	chrX	44732372	-0.01791	0.1101	0.871	0.99	KDM6A	1.48
cg09669356	chr19	37157565	0.05352	0.3288	0.871	0.99	ZNF461	4.3
cg15132649	chrX	103411092	-0.1752	1.077	0.871	0.99	CXorf39	12.73
cg22750384	chr6	31588823	0.02535	0.1558	0.871	0.99	BAT2	2.73
cg23455456	chr11	58694950	0.1853	1.139	0.871	0.99		10.2
cg04742384	chr20	54576415	0.3355	2.061	0.871	0.99	CBLN4	41.42
cg12364142	chr1	41157288	-0.02891	0.1777	0.871	0.99	NFYC	2.36
cg19674737	chr10	28491917	-0.2072	1.273	0.871	0.99	MPP7	76.97
cg24079601	chr7	129944176	-0.06997	0.4299	0.871	0.99	CPA4	92.06
cg09177659	chr16	84085889	0.2564	1.576	0.871	0.99		79.14
cg14538085	chr9	140030816	0.3649	2.242	0.871	0.99		26.74
cg19549715	chr7	90208547	-0.3097	1.903	0.871	0.99		37.81
cg01721429	chr16	47007486	0.01884	0.1158	0.871	0.99	DNAJA2	1.39
cg02541335	chr6	169073572	0.4411	2.711	0.871	0.99		46.55
cg01607444	chr8	20232518	0.2448	1.504	0.871	0.99		37.67
cg05193538	chr1	26097991	0.1954	1.201	0.871	0.99	MAN1C1	66.51
cg03508346	chr11	89059855	0.05805	0.3567	0.871	0.99	NOX4	92.63
cg06981439	chr16	90114123	-0.04076	0.2505	0.871	0.99	LOC100130015	3.62
cg03037856	chr2	220280314	0.306	1.88	0.871	0.99		67.96
cg05786341	chr6	137315310	-0.3594	2.208	0.871	0.99	NHEG1	54.43
cg00133909	chr15	73977201	-0.09117	0.5603	0.871	0.99	CD276	7.51
cg14575140	chr14	52822859	-0.2354	1.447	0.871	0.99		80.37
cg19715081	chr17	46048395	0.02362	0.1451	0.871	0.99	CDK5RAP3	2.04
cg23948344	chr7	26589398	0.1909	1.173	0.871	0.99		45.57
cg09804649	chr6	168815615	-0.4072	2.503	0.871	0.99		72.6
cg16767220	chr6	113992823	0.247	1.518	0.871	0.99		56.75
cg25158002	chr16	67022161	-0.153	0.9404	0.871	0.99	CES4A	78.9
cg08278520	chr10	129294384	-0.413	2.538	0.871	0.99		37.23
cg11692505	chr21	42417931	-0.2281	1.402	0.871	0.99		42.97
cg08692903	chr16	85424553	0.1218	0.7484	0.871	0.99		16.69
cg23442981	chr12	48921073	0.1893	1.163	0.871	0.99	OR8S1	78.57
cg21358336	chr17	6558440	-0.1674	1.029	0.871	0.99		12.24
cg16717287	chr4	170121883	0.174	1.069	0.871	0.99	SH3RF1	43.61
cg07916376	chr11	19263282	0.0193	0.1186	0.871	0.99	E2F8	1.43
cg00364907	chr17	75473344	0.126	0.7745	0.871	0.99	SEPT9	11.88
cg00237386	chr1	207494649	0.02167	0.1332	0.871	0.99	CD55	1.86
cg03228567	chr6	30955421	-0.4403	2.706	0.871	0.99	MUC21	49.56
cg14851496	chr14	105850307	-0.1455	0.8943	0.871	0.99	PACS2	89.48
cg00545573	chr12	118810436	0.04654	0.286	0.871	0.99	TAOK3	4.46
cg20717845	chr19	36630602	0.06153	0.3782	0.871	0.99	CAPNS1	3.93
cg21098147	chr10	12110962	-0.02579	0.1585	0.871	0.99	DHTKD1	2.05
cg01188497	chr13	106263004	-0.4325	2.658	0.871	0.99		54.2
cg01986131	chr17	42092588	0.1201	0.738	0.871	0.99	TMEM101	18.81
cg07048649	chr17	72890079	-0.1027	0.6313	0.871	0.99	FADS6	7.99
cg14635160	chr9	82526898	0.02015	0.1238	0.871	0.99		98.6
cg24501493	chr8	12951315	-0.1246	0.7656	0.871	0.99	DLC1	84.87
cg15466606	chr7	3340860	-0.02584	0.1588	0.871	0.99	SDK1	2.53
cg22159049	chr19	58519846	-0.3058	1.88	0.871	0.99		56.75
cg17271180	chr15	76629110	-0.02073	0.1274	0.871	0.99	ISL2	2.19
cg15847017	chr9	95725293	-0.1086	0.6675	0.871	0.99	FGD3	75.51
cg08222662	chr7	138794752	0.1058	0.6502	0.871	0.99	ZC3HAV1	4.07
cg07939354	chr16	81922255	0.1343	0.8257	0.871	0.99	PLCG2	35.27
cg25312763	chr12	49182908	-0.05805	0.3568	0.871	0.99	ADCY6	4.77
cg10704762	chr5	43019939	0.02769	0.1702	0.871	0.99	LOC648987	2.85
cg00755592	chr2	74275178	-0.07275	0.4472	0.871	0.99	TET3	90
cg03249747	chr6	38920883	-0.3308	2.033	0.871	0.99	LOC100131047	49.41
cg07105499	chr16	55909393	-0.3189	1.96	0.871	0.99	CES7	43.28
cg00976121	chr11	44586372	0.1387	0.8526	0.871	0.99	CD82	11.89
cg09964084	chr15	40265105	-0.06428	0.3951	0.871	0.99	EIF2AK4	91.38
cg14462439	chr5	55746691	0.0529	0.3252	0.871	0.99		95.39
cg11242436	chr21	32830223	-0.1358	0.835	0.871	0.99	TIAM1	82.18
cg04325909	chr2	27500683	0.2261	1.39	0.871	0.99	DNAJC5G	50.71
cg06623959	chr17	42035474	-0.06696	0.4116	0.871	0.99	PYY	91.6
cg15778089	chr3	35721037	-0.2445	1.503	0.871	0.99	ARPP-21	39.41
cg03140929	chr8	94950903	-0.2825	1.737	0.871	0.99		75.71
cg04537556	chr17	16283541	0.2424	1.49	0.871	0.99	UBB	47.15
cg19272438	chr8	91618102	-0.09603	0.5904	0.871	0.99		91.82
cg10132917	chr7	30951801	-0.2086	1.282	0.871	0.99	AQP1	78.01
cg26603326	chr2	97597669	0.1251	0.7692	0.871	0.99	FAM178B	23.7
cg25923856	chr6	52536059	-0.03853	0.2369	0.871	0.99	TMEM14A	3.51
cg21029518	chr8	61566213	-0.04305	0.2647	0.871	0.99		2.91
cg02806352	chr6	36410757	0.01698	0.1044	0.871	0.99	PXT1	1.27
cg18406472	chrX	101967643	0.2372	1.458	0.871	0.99	GPRASP2	6.41
cg03988267	chr4	169432647	0.1643	1.01	0.871	0.99	PALLD	69.16
cg07544223	chr16	87965360	-0.1639	1.008	0.871	0.99	CA5A	75.41
cg20562523	chr15	98974806	-0.38	2.337	0.871	0.99		61.14
cg02977682	chr12	16062872	-0.06515	0.4006	0.871	0.99	DERA	94.22
cg13438834	chr22	45706530	0.1184	0.7282	0.871	0.99	FAM118A	8.64
cg17881946	chr19	38827580	-0.05533	0.3402	0.871	0.99	CATSPERG	6.61
cg05797650	chr1	154359831	0.1863	1.146	0.871	0.99		78.07
cg26655076	chr2	236720373	0.09867	0.6067	0.871	0.99	AGAP1	90.98
cg19540371	chr5	13945611	-0.05839	0.3591	0.871	0.99	DNAH5	92.85
cg10412286	chr16	89977652	-0.02619	0.1611	0.871	0.99	TCF25	98.18
cg18804945	chr22	38324781	-0.09465	0.582	0.871	0.99	MICALL1	86.5
cg11526462	chr6	30309578	0.02431	0.1495	0.871	0.99	TRIM39	98.08
cg27366862	chr13	44453845	-0.04707	0.2895	0.871	0.99	C13orf31	3.53
cg07027016	chr13	48610331	-0.06137	0.3774	0.871	0.99	NUDT15	94.34
cg02870946	chr18	77289084	-0.1313	0.8074	0.871	0.99	NFATC1	25.75
cg11117926	chr2	240588379	-0.1747	1.074	0.871	0.99		37.5
cg04182353	chr14	101537584	-0.2205	1.356	0.871	0.99	MEG9	37.94
cg18183683	chr6	31633286	0.03405	0.2094	0.871	0.99	CSNK2B	2.44
cg20448966	chr17	79651138	-0.01631	0.1003	0.871	0.99	ARL16	1.17
cg17955142	chr7	37472663	-0.1487	0.9147	0.871	0.99	ELMO1	86.19
cg01825355	chr6	168812152	-0.3589	2.207	0.871	0.99		86.63
cg10158571	chr10	101649286	0.186	1.144	0.871	0.99	DNMBP	73.67
cg01173814	chr1	8762310	0.04498	0.2766	0.871	0.99	RERE	3.15
cg08498262	chr10	99291515	-0.1586	0.9755	0.871	0.99	UBTD1	34.14
cg12632309	chr3	186682634	0.253	1.556	0.871	0.99	ST6GAL1	36.89
cg07234437	chr6	52741651	-0.2574	1.583	0.871	0.99		71.84
cg07384655	chr6	143421772	-0.1735	1.067	0.871	0.99	AIG1	91.73
cg00245192	chr3	127541455	0.0348	0.214	0.871	0.99	MGLL	2.33
cg06649080	chrX	53984168	-0.189	1.162	0.871	0.99	PHF8	75.84
cg12532831	chr4	144230446	-0.1749	1.075	0.871	0.99		75.22
cg11252331	chr13	28806463	-0.05418	0.3332	0.871	0.99	PAN3	93.64
cg09088282	chr13	114816415	-0.1943	1.195	0.871	0.99	RASA3	39.82
cg25523087	chr5	76382975	-0.04056	0.2495	0.871	0.99	LOC728723	2.29
cg17489055	chr19	11530138	-0.06807	0.4187	0.871	0.99	RGL3	7.33
cg16570746	chr19	50295570	-0.1597	0.9822	0.871	0.99	AP2A1	75.76
cg21663075	chr10	29085038	-0.2805	1.725	0.871	0.99	LINC00837	78.96
cg01442481	chr20	32580856	-0.03389	0.2084	0.871	0.99	RALY	2.94
cg06452993	chr18	67971909	-0.1104	0.6793	0.871	0.99	SOCS6	88.35
cg05416643	chr18	48557332	0.06585	0.405	0.871	0.99	SMAD4	3.92
cg09294338	chr13	24796915	0.06804	0.4185	0.871	0.99	SPATA13	93.2
cg08628590	chr8	36235724	0.364	2.239	0.871	0.99		18.46
cg26226566	chr6	32939426	-0.1041	0.64	0.871	0.99	BRD2	1.96
cg24243350	chr15	66191827	-0.0611	0.3759	0.871	0.99	MEGF11	94.17
cg25720060	chr5	176921989	0.1609	0.9895	0.871	0.99	PDLIM7	76.75
cg10783086	chr15	102345981	-0.4833	2.973	0.871	0.99	OR4F6	38.92
cg00494735	chr11	2293593	0.1008	0.6201	0.871	0.99	ASCL2	91.09
ch.13.268523R	chr13	30087543	-0.06135	0.3774	0.871	0.99	SLC7A1	4.88
cg17058972	chrX	20969494	-0.3276	2.015	0.871	0.99		17.17
cg07943639	chr1	110936945	-0.1372	0.8438	0.871	0.99		83.01
cg20384325	chr15	49268750	-0.01965	0.1209	0.871	0.99		98.87
cg10801421	chr19	56186515	0.0205	0.1261	0.871	0.99	EPN1	1.81
cg18354742	chr19	38755139	0.02314	0.1423	0.871	0.99	SPINT2	1.91
cg15003393	chr1	22008626	0.0442	0.2719	0.871	0.99	USP48	94.7
cg01393579	chr17	58385645	0.145	0.892	0.871	0.99	USP32	77.4
cg10050962	chrX	135579498	0.1486	0.914	0.871	0.99	HTATSF1	8.02
cg07383284	chr3	129132683	0.2044	1.257	0.871	0.99	EFCAB12	61.55
cg21034903	chr2	172544336	0.04252	0.2616	0.871	0.99	DYNC1I2	4.25
cg10005440	chr6	111790627	-0.08753	0.5385	0.871	0.99	REV3L	92
cg02353484	chr11	65836496	-0.1516	0.9325	0.871	0.99	PACS1	72.38
cg06541043	chr3	127676589	-0.1132	0.6962	0.871	0.99	KBTBD12	87.95
cg04741821	chr20	8000564	-0.04546	0.2796	0.871	0.99	TMX4	3.02
cg02443129	chr4	160948238	-0.487	2.996	0.871	0.99		71.02
cg07882831	chr17	72209802	-0.01698	0.1045	0.871	0.99	MGC16275	1.3
cg12057322	chr8	120756974	0.05164	0.3177	0.871	0.99	TAF2	94.01
cg26429266	chr5	126648067	-0.2567	1.579	0.871	0.99	MEGF10	64.98
cg01777038	chr17	79633216	0.07534	0.4635	0.871	0.99	OXLD1	5.88
cg08682183	chr17	19978027	0.7047	4.336	0.871	0.99	SPECC1	73.34
cg07862736	chr8	38143885	0.1121	0.6899	0.871	0.99	WHSC1L1	86.47
cg02937102	chr6	108093229	-0.05872	0.3613	0.871	0.99	SCML4	94.59
cg26033786	chr19	50979610	-0.03601	0.2215	0.871	0.99	FAM71E1	3.03
cg19919855	chr11	134077946	-0.05674	0.3491	0.871	0.99	NCAPD3	94.67
cg00336912	chr14	55583041	-0.07005	0.431	0.871	0.99		93.89
cg01110751	chr6	3757855	-0.2067	1.272	0.871	0.99		74.2
cg07707114	chr11	33278266	0.08342	0.5133	0.871	0.99	HIPK3	4.48
cg03612569	chr15	48483440	-0.4854	2.986	0.871	0.99	CTXN2	31.17
cg17257916	chr9	118961233	-0.6804	4.186	0.871	0.99	PAPPA	58.97
cg12341727	chr18	12625271	-0.1833	1.128	0.871	0.99	SPIRE1	42.35
cg13683864	chr3	40499215	0.4372	2.69	0.871	0.99	RPL14	12.13
cg15106081	chr3	14708144	0.1475	0.9073	0.871	0.99	CCDC174	88.26
cg05103923	chr11	74204165	0.0556	0.3421	0.871	0.99	LIPT2	2.94
cg19240985	chr14	52815712	0.132	0.8123	0.871	0.99		10.66
cg17021559	chr10	75545355	0.02004	0.1233	0.871	0.99	ZSWIM8	1.72
cg24245601	chr11	12341664	-0.1818	1.119	0.871	0.99	MICALCL	81.61
cg15863118	chr4	190480671	-0.2381	1.465	0.871	0.99		50.31
cg24875988	chr14	93555631	0.2833	1.743	0.871	0.99	ITPK1	69.14
cg23047137	chr3	24089778	-0.182	1.12	0.871	0.99		17.36
cg13152535	chr19	51226557	0.1442	0.887	0.871	0.99	CLEC11A	12.92
cg00020405	chr5	65439520	0.2247	1.382	0.871	0.99	SFRS12	24.61
cg11338049	chr2	169924915	-0.05223	0.3214	0.871	0.99	DHRS9	93.46
cg01031626	chr2	103314847	-0.2118	1.303	0.871	0.99	SLC9A2	83.47
cg03799713	chr7	54764119	-0.1913	1.177	0.871	0.99		17.15
cg08291693	chrX	152937145	0.2329	1.433	0.871	0.99	PNCK	92.74
cg03253114	chr2	219762664	-0.0774	0.4763	0.871	0.99		4.08
cg23679325	chr10	101680806	-0.1223	0.7526	0.871	0.99	DNMBP	88.39
cg00824156	chr2	127801271	0.1455	0.8955	0.871	0.99		38.41
cg06237501	chr6	35263297	0.06457	0.3973	0.871	0.99	ZNF76	90.08
cg17370981	chr13	114311583	-0.4504	2.772	0.871	0.99	ATP4B	32.34
cg07537147	chr12	110271031	0.0314	0.1932	0.871	0.99	TRPV4	1.99
cg16643803	chr20	4666838	-0.04764	0.2932	0.871	0.99	PRNP	4.37
cg14304960	chr8	41743291	0.2584	1.59	0.871	0.99	ANK1	79.5
cg16387410	chr19	51059333	-0.04948	0.3045	0.871	0.99	LRRC4B	3.03
cg15668478	chr17	52643426	-0.3469	2.135	0.871	0.99		30.9
cg05767272	chr16	84906615	-0.03841	0.2364	0.871	0.99	CRISPLD2	97.51
cg27357134	chr3	167780029	0.1584	0.9747	0.871	0.99	GOLIM4	42.81
cg04746917	chr15	90644678	0.1684	1.036	0.871	0.99	IDH2	24.06
cg06735579	chr10	71562060	0.02249	0.1384	0.871	0.99	COL13A1	2.06
cg27222803	chr3	193310868	-0.01736	0.1068	0.871	0.99	OPA1	1.44
cg00099766	chr6	90120705	0.1825	1.123	0.871	0.99	RRAGD	27.65
cg15281042	chr16	52292333	-0.2127	1.309	0.871	0.99		21.4
cg07770857	chr20	17949403	0.01711	0.1053	0.871	0.99	C20orf72	1.45
cg08447432	chr9	32526290	0.08677	0.534	0.871	0.99	DDX58	4.84
cg03570824	chr10	97149092	-0.1661	1.022	0.871	0.99	SORBS1	77.26
cg21763598	chr7	92219715	-0.02323	0.143	0.871	0.99	FAM133B	1.2
cg20877235	chr2	89196581	0.3863	2.378	0.872	0.99		58.54
cg15856626	chr3	140796013	-0.196	1.207	0.872	0.99	SPSB4	58.95
cg00448395	chr7	124570359	-0.5098	3.138	0.872	0.99	POT1	21.65
cg19705676	chr22	44351290	-0.01753	0.1079	0.872	0.99	SAMM50	1.36
cg14159523	chr9	90185475	-0.1166	0.7177	0.872	0.99	DAPK1	86.05
cg17091671	chr1	151763255	-0.06335	0.39	0.872	0.99	TDRKH	4.22
cg00462443	chr7	142424877	0.3171	1.952	0.872	0.99		68.34
cg03324421	chr7	5569067	-0.02161	0.133	0.872	0.99	ACTB	1.69
cg18319790	chr14	100788777	0.0905	0.5571	0.872	0.99	C14orf68	87.65
cg22868961	chr6	135596044	0.2926	1.801	0.872	0.99		69.78
cg24415468	chrX	84499079	0.08239	0.5072	0.872	0.99	ZNF711	7.55
cg18061523	chr5	177630072	-0.2326	1.432	0.872	0.99	HNRNPAB	50.73
cg14907066	chr8	1048112	-0.3025	1.862	0.872	0.99		45.18
cg05350612	chr3	186711211	-0.05816	0.358	0.872	0.99	ST6GAL1	96.26
cg02136725	chr14	58765609	0.02178	0.1341	0.872	0.99	FLJ31306	1.77
cg14843842	chr6	41888877	-0.1199	0.7382	0.872	0.99	MED20	4.2
cg01941729	chr22	41677687	0.1944	1.197	0.872	0.99	RANGAP1	75.45
cg03704006	chr16	88994295	-0.583	3.589	0.872	0.99	CBFA2T3	66.69
cg02984092	chr15	89178874	-0.1191	0.7335	0.872	0.99		85.21
cg10929551	chr10	86605746	-0.1352	0.8326	0.872	0.99		88.81
cg22201153	chr19	42817302	-0.07767	0.4782	0.872	0.99	TMEM145	5.81
cg12534839	chr8	58026796	0.1745	1.075	0.872	0.99		29.49
cg11407345	chr21	47745057	0.03329	0.205	0.872	0.99	C21orf58	3.13
cg00697197	chr4	148116386	-0.3047	1.876	0.872	0.99		73.6
cg16171534	chr3	49203975	0.1423	0.8763	0.872	0.99	CCDC71	85.22
cg03420866	chr12	129754307	0.3607	2.221	0.872	0.99	TMEM132D	86.81
cg22639011	chr11	30037875	-0.4643	2.859	0.872	0.99	KCNA4	41.87
cg25780602	chr8	88707229	-0.3437	2.116	0.872	0.99		36.09
cg08407014	chr19	2541104	0.1312	0.8077	0.872	0.99	GNG7	12.78
cg10777795	chr14	90101260	0.05837	0.3594	0.872	0.99		92.83
cg11839095	chr12	130599729	-0.4294	2.644	0.872	0.99		60.19
cg02083416	chr2	112439582	-0.2813	1.732	0.872	0.99		85.51
cg06344270	chr16	4475679	0.03447	0.2122	0.872	0.99	DNAJA3	2.42
cg16451995	chr16	8942340	-0.1358	0.8361	0.872	0.99	PMM2	77.89
cg04369612	chr5	133585406	0.2625	1.616	0.872	0.99		62.37
cg21929920	chr19	33061521	-0.2045	1.259	0.872	0.99		11.01
ch.16.53179517R	chr16	54622016	-0.1131	0.6966	0.872	0.99		10.76
cg05837240	chr13	50635045	-0.08979	0.5529	0.872	0.99	DLEU2	91.28
cg12140668	chr1	197744252	0.03981	0.2452	0.872	0.99	DENND1B	2.97
cg06596097	chr7	86944641	1.006	6.195	0.872	0.99		65.73
cg22098076	chr4	83906009	0.0915	0.5635	0.872	0.99	LIN54	88.7
cg14904706	chr17	76781345	-0.1755	1.081	0.872	0.99		82.91
cg15970595	chr7	45299616	-0.2095	1.29	0.872	0.99		22.6
cg01753331	chr12	126486740	-0.6821	4.201	0.872	0.99		51.1
cg11123847	chr14	58702245	-0.08684	0.5348	0.872	0.99	ACTR10	90.9
cg16182465	chr11	76371946	0.1605	0.9881	0.872	0.99	LRRC32	31.84
cg23943136	chr10	8095755	0.02522	0.1553	0.872	0.99	FLJ45983	2.16
cg03515999	chr9	123606332	-0.2453	1.511	0.872	0.99	PSMD5-AS1	87.54
cg08623641	chr4	88447000	0.2178	1.341	0.872	0.99	SPARCL1	70.59
cg17588096	chr13	26800675	0.1886	1.162	0.872	0.99		67.33
cg19483803	chr5	37044054	-0.06812	0.4196	0.872	0.99	NIPBL	91.32
cg05611199	chr16	88637223	0.0163	0.1004	0.872	0.99	ZC3H18	1.37
cg03152033	chr18	4453856	-0.0794	0.489	0.872	0.99		6.09
cg17331152	chr15	53022554	-0.2129	1.311	0.872	0.99		27.04
cg26516363	chr4	83934369	0.05705	0.3514	0.872	0.99	LIN54	3.75
cg18085055	chr6	166755995	0.02645	0.1629	0.872	0.99	SFT2D1	2.75
cg13547803	chr3	133614782	-0.02472	0.1523	0.872	0.99	RAB6B	2.35
cg11569374	chr7	148142969	0.03166	0.195	0.872	0.99		97.96
cg02795284	chr11	8700986	0.05834	0.3593	0.872	0.99		94.52
cg18242990	chr7	2884021	-0.019	0.117	0.872	0.99	GNA12	1.46
cg26142436	chr19	10479250	-0.123	0.7577	0.872	0.99	TYK2	84.6
cg16673301	chr11	115369225	-0.06055	0.373	0.872	0.99	CADM1	95.04
cg06949789	chr3	23958708	-0.03254	0.2004	0.872	0.99	NKIRAS1	3.26
cg13600216	chr9	32564891	0.04715	0.2904	0.872	0.99	NDUFB6	94.41
cg13682704	chr9	131549543	-0.02494	0.1536	0.872	0.99	TBC1D13	1.85
cg18543596	chr11	10522077	-0.1309	0.8063	0.872	0.99	AMPD3	74.97
cg22226042	chr9	137824282	-0.3561	2.194	0.872	0.99		54.66
cg08039301	chr17	47072907	0.02956	0.1821	0.872	0.99		2.12
cg20754715	chr3	20056466	-0.1437	0.8853	0.872	0.99		83.95
cg27555350	chr7	67528835	-0.2098	1.292	0.872	0.99		25.24
cg01654312	chr1	205781871	0.1894	1.167	0.872	0.99	SLC41A1	36.2
cg09083301	chr3	52313022	0.04079	0.2513	0.872	0.99	WDR82	3.39
cg25738961	chr12	679099	0.2592	1.597	0.872	0.99	NINJ2	2.4
cg04562729	chr1	40348695	0.04024	0.2479	0.872	0.99	TRIT1	3.1
cg13809528	chr2	10951921	0.09919	0.611	0.872	0.99	PDIA6	3.97
cg18924222	chr12	104444128	-0.0691	0.4257	0.872	0.99	GLT8D2	3.65
cg19288723	chr17	4843428	0.056	0.345	0.872	0.99	SLC25A11	4.62
cg02872323	chr13	36672567	0.2872	1.769	0.872	0.99	DCLK1	26.58
cg00528932	chr11	43598710	-0.08388	0.5167	0.872	0.99		4.48
cg17124819	chr3	192234520	-0.207	1.275	0.872	0.99	FGF12	21.88
cg14491362	chr14	69286344	-0.2389	1.472	0.872	0.99		39.93
cg08630055	chr12	100593747	0.02606	0.1605	0.872	0.99	ACTR6	2.31
cg03872584	chr17	71895558	-0.2772	1.708	0.872	0.99		26
cg22299966	chr19	46806421	-0.08854	0.5455	0.872	0.99	HIF3A	91.54
cg11837534	chr5	78202845	0.04808	0.2962	0.872	0.99	ARSB	95.31
cg21726723	chr3	4858092	0.05556	0.3423	0.872	0.99	ITPR1	93.64
cg21772178	chr6	125906753	-0.2469	1.521	0.872	0.99		50.14
cg22905274	chr4	154170538	0.05628	0.3468	0.872	0.99	TRIM2	4.46
cg26860066	chr11	46551005	0.09502	0.5855	0.872	0.99	AMBRA1	12.39
cg17073432	chr10	104221224	0.02181	0.1344	0.872	0.99	TMEM180	1.83
cg12725871	chr7	64467309	-0.2096	1.292	0.872	0.99	ERV3-1	7.76
cg19161124	chr7	153583563	-0.4172	2.571	0.872	0.99	DPP6	35.37
cg21270599	chr12	109043646	0.1132	0.6973	0.872	0.99	CORO1C	89.74
cg05755010	chr1	147142917	-0.0181	0.1115	0.872	0.99	ACP6	1.67
cg23055303	chr18	19862306	-0.09069	0.5588	0.872	0.99		91.8
cg14246703	chr9	138869077	0.1571	0.968	0.872	0.99		27.04
cg09935224	chr3	5274362	-0.9657	5.951	0.872	0.99		25.02
cg07014351	chr13	41635698	0.02308	0.1422	0.872	0.99	WBP4	2.38
cg06886969	chr7	158809980	-0.05859	0.361	0.872	0.99	LINC00689	94.52
cg24594507	chr3	57583403	-0.04446	0.274	0.872	0.99	ARF4	2.33
cg00180343	chr18	74090880	-0.2718	1.675	0.872	0.99	ZNF516	67.56
cg22542208	chr4	6460496	-0.1853	1.142	0.872	0.99	PPP2R2C	21.02
cg24611446	chr12	113917737	-0.3404	2.098	0.872	0.99		16.13
cg23695485	chr14	45431685	-0.02233	0.1376	0.872	0.99	KLHL28	2.02
cg14242292	chr5	134735260	-0.04961	0.3057	0.872	0.99	H2AFY	3.1
cg01620757	chr17	4635229	0.04149	0.2557	0.872	0.99	MED11	3.51
cg11550599	chr13	113975968	-0.07818	0.4818	0.872	0.99	LAMP1	91.35
cg14834477	chr3	51813178	-0.07964	0.4908	0.872	0.99	IQCF6	93
cg01390271	chr6	112195191	-0.05753	0.3545	0.872	0.99	FYN	3.25
cg01297670	chr6	31651070	0.1457	0.8976	0.872	0.99		32.61
cg05823160	chr14	101016266	0.1485	0.9151	0.872	0.99	BEGAIN	39.73
cg23177714	chr8	142877740	0.2498	1.54	0.872	0.99		32.36
cg04396288	chr16	27279887	-0.07541	0.4647	0.872	0.99	NSMCE1	8.55
cg21852658	chr6	30002671	-0.08086	0.4983	0.872	0.99	ZNRD1-AS1	93.84
cg15951944	chr17	10168919	0.2795	1.722	0.872	0.99		62.3
cg08580836	chr5	150284448	0.5863	3.614	0.872	0.99	ZNF300	45.34
cg13607544	chr8	28239087	0.1354	0.8343	0.872	0.99	ZNF395	74.03
cg21170001	chr4	188046444	-0.2677	1.65	0.872	0.99		66.29
cg04837157	chr1	41405599	-0.1743	1.075	0.872	0.99		17.89
cg03678770	chr1	26732992	-0.09615	0.5926	0.872	0.99		10.92
cg07384522	chr6	31088208	-0.3677	2.266	0.872	0.99	CDSN	61.93
cg07147482	chr22	43627413	-0.02705	0.1668	0.872	0.99	SCUBE1	2.06
cg05732436	chr2	68290174	-0.01936	0.1193	0.872	0.99	C1D	2.15
cg18945467	chr1	15944317	-0.02554	0.1574	0.872	0.99	DDI2	1.95
cg16635392	chr3	100467317	-0.05653	0.3485	0.872	0.99	TFG	94.72
cg01695066	chr19	48337392	0.2617	1.613	0.872	0.99	CRX	47.56
cg03170171	chr19	17389968	-0.09141	0.5635	0.872	0.99	C19orf62	89.43
cg26910093	chr17	49812046	0.7041	4.34	0.872	0.99	CA10	24.16
cg03071143	chr19	11909233	0.06689	0.4123	0.872	0.99	ZNF491	3.73
cg03415939	chr20	36681747	0.09304	0.5735	0.872	0.99	RPRD1B	88.84
cg21702403	chr14	101715193	-0.2302	1.419	0.872	0.99		45.82
cg05043909	chr7	128485007	0.3374	2.08	0.872	0.99	FLNC	69.86
cg15084122	chr14	71756489	-0.3986	2.457	0.872	0.99		44.75
cg15814717	chr6	29521228	-0.3752	2.313	0.872	0.99		23.35
cg24675098	chr5	35617879	-0.04726	0.2914	0.872	0.99	SPEF2	3.33
cg15233203	chr7	28220500	-0.01833	0.113	0.872	0.99	JAZF1	1.44
cg21551267	chr19	42656090	0.1064	0.656	0.872	0.99		23.88
cg12953540	chr15	58920702	0.0823	0.5074	0.872	0.99	ADAM10	90.3
cg16677969	chr10	85677559	-0.3174	1.957	0.872	0.99		12.1
cg15225662	chr12	110906610	-0.01652	0.1019	0.872	0.99	FAM216A	1.31
cg10320446	chr7	135661842	0.08932	0.5507	0.872	0.99	MTPN	6.3
cg01432552	chr12	71040268	-0.3084	1.901	0.872	0.99	PTPRR	27.62
cg24807697	chr15	88302011	-0.3755	2.315	0.872	0.99		58.03
cg01907658	chr5	132299243	-0.02443	0.1506	0.872	0.99	AFF4	2.31
cg16270277	chr1	32264703	-0.1681	1.036	0.872	0.99	SPOCD1	84.56
cg07822558	chr3	24240918	-0.18	1.11	0.872	0.99	THRB	75.39
cg11901954	chr1	212209499	0.05122	0.3158	0.872	0.99	INTS7	3.25
cg26766005	chr2	171571941	0.02512	0.1549	0.872	0.99	SP5	2.25
cg01000056	chr10	61927009	-0.1051	0.6479	0.872	0.99	ANK3	91.41
cg15456527	chr9	1881069	-0.185	1.141	0.872	0.99		64.86
cg20026466	chr15	68594298	0.1986	1.225	0.872	0.99	ITGA11	35.23
cg27281008	chr11	78285742	0.03888	0.2397	0.872	0.99	NARS2	3.94
cg16968421	chr3	15091765	0.11	0.678	0.872	0.99	MRPS25	84.23
cg11859154	chr5	33299505	-0.3033	1.87	0.872	0.99		84.16
cg20991985	chr6	31860256	-0.05048	0.3113	0.872	0.99	EHMT2	94.51
cg06692169	chr1	219346805	0.1876	1.157	0.872	0.99	LYPLAL1	77.88
cg19144236	chr14	22995073	-0.2432	1.499	0.872	0.99		71.35
cg04070533	chr10	116164122	-0.05599	0.3453	0.872	0.99	AFAP1L2	3.59
cg15670008	chr12	10657663	0.2303	1.42	0.872	0.99		80.68
cg05193449	chr14	55034533	-0.0821	0.5062	0.872	0.99	SAMD4A	7.95
cg06710349	chr5	139737425	0.02623	0.1617	0.872	0.99		2.34
cg01428769	chr3	15248316	-0.05214	0.3215	0.872	0.99	DVWA	3.84
cg23455341	chr17	54991409	0.01757	0.1084	0.872	0.99	TRIM25	1.39
cg13008492	chr3	119361670	-0.1283	0.7914	0.872	0.99	POPDC2	85.84
cg09136786	chr9	136739643	-0.1631	1.006	0.872	0.99	VAV2	45.06
cg27542487	chr3	169684942	-0.0182	0.1122	0.872	0.99	LOC100128164	1.46
cg25445931	chr3	142575504	-0.1498	0.9239	0.872	0.99	PCOLCE2	89.41
cg03681150	chr16	29857167	-0.06649	0.41	0.872	0.99	MVP	91.7
cg20412544	chr11	8669698	-0.08022	0.4947	0.872	0.99	TRIM66	92.63
cg12686441	chr8	436693	-0.2489	1.535	0.872	0.99		74.54
cg24422732	chr4	117522933	-0.1106	0.6822	0.872	0.99		92.55
cg08353587	chrX	138785269	0.3798	2.342	0.872	0.99	MCF2	50.6
cg02951357	chr1	59280619	-0.1356	0.8361	0.872	0.99		20.06
cg13531800	chr6	166161940	-0.3516	2.168	0.872	0.99		69.66
cg07659539	chr11	44905846	0.2312	1.426	0.872	0.99	TSPAN18	68.9
cg02655361	chr3	112372999	0.1518	0.9362	0.872	0.99		21.48
cg21869586	chr5	3197992	-0.2185	1.348	0.872	0.99		13.71
cg02966813	chr19	52495464	0.1241	0.7651	0.872	0.99	ZNF615	89.7
cg22395812	chr5	149467244	0.2957	1.824	0.872	0.99	CSF1R	63.5
cg07191498	chr18	32230200	-0.1072	0.6611	0.872	0.99	DTNA	5.69
cg17016394	chr21	34442360	-0.03008	0.1855	0.872	0.99	OLIG1	2.53
cg13006990	chr16	69165180	-0.1019	0.6284	0.872	0.99	CIRH1A	10.3
cg03755825	chr6	31687914	-0.1058	0.6522	0.872	0.99	LY6G6C	42.55
cg10145196	chr6	30647649	0.1749	1.079	0.872	0.99	KIAA1949	78.27
cg13319731	chr1	144866272	-0.06861	0.4232	0.872	0.99	PDE4DIP	92.07
cg00473257	chr19	3964734	0.2805	1.73	0.872	0.99	DAPK3	61.03
cg10158027	chr10	60628850	0.1315	0.8112	0.872	0.99		89.07
cg26202110	chr16	53920200	-0.0511	0.3151	0.872	0.99	FTO	93.39
cg12915585	chr2	1843039	0.2472	1.525	0.872	0.99	MYT1L	30.92
cg22351833	chr19	35330007	0.271	1.671	0.872	0.99		15.94
cg16407255	chr5	152871582	-0.2688	1.658	0.872	0.99	GRIA1	56.6
cg00460793	chr7	36157021	-0.2328	1.436	0.872	0.99		63.34
cg03697766	chr16	54848022	0.5343	3.296	0.872	0.99		90.55
cg16175560	chr4	119685050	-0.1075	0.6633	0.872	0.99	SEC24D	90.79
cg22126965	chr7	1015501	0.1893	1.167	0.872	0.99	COX19	20.94
cg25473593	chr4	146020138	-0.0401	0.2473	0.872	0.99	ABCE1	2.94
cg02569129	chr2	231851862	0.1759	1.085	0.872	0.99		27.89
cg16514287	chr3	140674822	-0.06224	0.3839	0.872	0.99	SLC25A36	92.88
cg16680208	chr1	11390509	-0.19	1.172	0.872	0.99		56.33
cg13688795	chr17	70004179	0.5843	3.604	0.872	0.99		47.78
cg00360833	chr3	196122070	0.04464	0.2754	0.872	0.99	UBXN7	94.71
cg26917873	chr1	12677995	-0.035	0.2159	0.872	0.99	DHRS3	2.76
cg14178748	chr1	153652247	0.02426	0.1497	0.872	0.99	NPR1	2.07
cg21539510	chr6	135819589	0.05323	0.3283	0.872	0.99	C6orf217	5.27
cg09592338	chr10	132450958	-0.3004	1.853	0.872	0.99		85.24
cg25903417	chr11	50221757	0.5085	3.137	0.872	0.99		73.48
cg05573287	chr3	12983221	-0.01942	0.1198	0.872	0.99	IQSEC1	98.76
cg18563561	chr13	114782839	0.3916	2.416	0.872	0.99	RASA3	58.27
cg15768462	chr7	46851306	-0.2312	1.426	0.872	0.99		69.54
cg17738494	chr3	9773251	-0.04345	0.2681	0.872	0.99	BRPF1	2.52
cg25320523	chr1	159182572	0.1606	0.9907	0.872	0.99		29.23
cg26432519	chr18	44087356	0.3793	2.34	0.872	0.99	LOXHD1	51.68
cg06223279	chr20	32081978	-0.06423	0.3963	0.872	0.99	CBFA2T2	93.33
cg16986441	chr5	43192874	-0.1429	0.8818	0.872	0.99	NIM1K	7.14
cg18202502	chr1	53742380	0.6501	4.011	0.872	0.99	LRP8	79.85
cg04679530	chr19	57657196	-0.1897	1.171	0.872	0.99	ZIM3	23.16
cg20600404	chr2	9960583	0.1839	1.135	0.872	0.99		37.67
cg14840966	chr14	103416389	-0.08753	0.54	0.872	0.99	CDC42BPB	89.03
cg20913782	chr1	35325533	-0.01812	0.1118	0.872	0.99	C1orf212	1.58
cg12072608	chr19	17437420	0.1971	1.216	0.872	0.99	ANO8	45.86
cg08740698	chr12	6493270	-0.01694	0.1045	0.872	0.99	LTBR	1.61
cg10416894	chr13	20437958	0.01764	0.1088	0.872	0.99	ZMYM5	1.48
cg22144149	chrX	39021732	0.2786	1.719	0.872	0.99		16.68
cg11248812	chr17	75502917	0.1327	0.8191	0.872	0.99		92.61
cg02740861	chr16	71061931	0.2371	1.463	0.872	0.99	HYDIN	46.46
cg16706502	chr14	31927974	-1.032	6.367	0.872	0.99	C14orf126	37.94
cg08500032	chr8	101196237	-0.09669	0.5966	0.872	0.99	SPAG1	88.47
cg08522340	chr11	88068493	0.2978	1.837	0.872	0.99	CTSC	47.8
cg21429107	chr8	144790317	-0.3515	2.169	0.872	0.99	LOC100130274	27.38
cg02615376	chr5	141755319	-0.065	0.4011	0.872	0.99		91.97
cg13568059	chr6	44122554	0.1013	0.6252	0.872	0.99	TMEM63B	89.02
cg24249871	chr1	35524326	0.1695	1.046	0.872	0.99	ZMYM1	73.99
cg08321824	chr6	165831916	-0.06188	0.3819	0.872	0.99	PDE10A	94.07
cg13495536	chr9	14912215	0.2899	1.789	0.872	0.99	FREM1	47.98
cg25596040	chr1	192139430	0.3121	1.926	0.872	0.99	RGS18	63.56
cg12146703	chr3	115440301	-0.312	1.925	0.872	0.99	GAP43	63.48
cg17408166	chr1	156052380	0.2172	1.34	0.872	0.99	MEX3A	17.8
cg01581130	chr19	14727431	-0.4616	2.848	0.872	0.99		60.42
cg00339556	chr5	16180048	0.2114	1.305	0.872	0.99	MARCH11	6.59
cg10984515	chr1	26498669	0.05409	0.3338	0.872	0.99		93.57
cg02189925	chr1	205091232	0.1245	0.7681	0.872	0.99	RBBP5	4.37
cg26828593	chr7	79082652	0.3767	2.325	0.872	0.99	MAGI2-AS3	13.86
cg09145734	chr10	116367729	-0.7786	4.805	0.872	0.99	ABLIM1	82.34
cg04959078	chr19	6502503	0.0388	0.2395	0.872	0.99	TUBB4	3.36
cg13562911	chr6	11044106	-0.02082	0.1285	0.872	0.99	ELOVL2	1.76
cg16536857	chr17	6538525	0.148	0.9136	0.872	0.99	KIAA0753	88.85
cg01453929	chr1	113498928	0.01935	0.1194	0.872	0.99	SLC16A1	1.64
cg18493276	chr1	18702350	-0.1385	0.8548	0.872	0.99	IGSF21	24.67
cg01381288	chr16	67278614	-0.1868	1.153	0.872	0.99	FHOD1	50.32
cg04084481	chr2	152810664	0.2753	1.699	0.872	0.99	CACNB4	63.38
cg04551318	chr1	2823297	-0.2025	1.25	0.872	0.99		36.7
cg05537796	chr14	101531806	-0.2691	1.661	0.872	0.99	MIR369	46.12
cg08048106	chr1	167617938	0.1138	0.7026	0.872	0.99	RCSD1	86.54
cg13107884	chr1	227625934	-0.3081	1.901	0.872	0.99		73.62
cg27365282	chrX	55933846	-0.181	1.117	0.872	0.99		78.29
cg15302296	chr8	22960251	-0.1758	1.085	0.872	0.99	TNFRSF10C	44.84
cg26274812	chr14	90259438	-0.145	0.8951	0.872	0.99		78.53
cg05634809	chr11	73588168	0.05284	0.3261	0.872	0.99	COA4	3.83
cg12742475	chr15	75233485	0.1878	1.159	0.872	0.99		69.99
cg07323979	chr16	12618485	-0.05149	0.3178	0.872	0.99	SNX29	94.61
cg08202720	chr2	239196219	-0.1437	0.8869	0.872	0.99	PER2	80.78
cg15912427	chr14	74769201	-0.04684	0.2891	0.872	0.99	ABCD4	3.15
cg02010527	chr13	114898371	-0.01706	0.1053	0.872	0.99	RASA3	1.41
cg25179830	chr11	111957442	0.02035	0.1256	0.872	0.99	SDHD	1.74
cg24328152	chr8	28965839	-0.04761	0.2939	0.872	0.99	KIF13B	94.84
cg01825872	chrX	67653324	-0.2576	1.59	0.872	0.99	OPHN1	9.27
cg19541139	chr5	179781341	-0.1655	1.022	0.872	0.99	GFPT2	10.11
cg01761595	chr8	9821723	-0.1296	0.8	0.872	0.99		11
cg25467851	chr12	122849287	-0.0558	0.3445	0.872	0.99	CLIP1	95.71
cg11686071	chr20	48632817	-0.136	0.8395	0.872	0.99		55.38
cg07589149	chr2	38162540	-0.2791	1.723	0.872	0.99	RMDN2	65.03
cg26192503	chr7	4066127	0.0728	0.4494	0.872	0.99	SDK1	91.54
cg05153781	chr14	105132479	-0.1065	0.6576	0.872	0.99		88.47
cg12448989	chr13	77459329	0.02953	0.1823	0.872	0.99	KCTD12	2.21
cg07472764	chr19	52785044	-0.1374	0.8482	0.872	0.99	ZNF766	87.66
cg19757172	chr12	56569549	0.06748	0.4166	0.872	0.99	SMARCC2	92.83
cg12669478	chr8	91632617	-0.07615	0.4701	0.872	0.99		94.22
cg05627078	chr1	33592944	0.1434	0.8855	0.872	0.99		3.43
cg10848564	chr5	20611845	-0.3607	2.227	0.872	0.99		80.15
cg25537651	chr15	22945189	0.2311	1.427	0.872	0.99	CYFIP1	94.36
cg04102586	chr1	100435512	0.02181	0.1346	0.872	0.99	SLC35A3	1.59
cg14038009	chr1	241133052	-0.2321	1.433	0.872	0.99	RGS7	40.22
cg06731983	chr11	68911676	0.08708	0.5376	0.872	0.99		91.29
cg01039990	chrX	136510831	0.3618	2.233	0.872	0.99		51.33
cg05323904	chr16	691677	-0.05534	0.3416	0.872	0.99	FAM195A	5.05
cg08945025	chr17	59941190	0.04465	0.2757	0.872	0.99	BRIP1	3.57
cg14186304	chr9	126031747	-0.2008	1.24	0.872	0.99	STRBP	72.46
cg11722711	chr3	57166753	-0.04174	0.2577	0.872	0.99	IL17RD	93.63
cg13917481	chr6	2994920	0.08604	0.5312	0.872	0.99		93.22
cg03862582	chr14	74551639	-0.07236	0.4468	0.872	0.99	ALDH6A1	3.85
cg23750193	chr19	55888274	0.1527	0.9429	0.872	0.99	TMEM190	33.5
cg12827601	chr5	73196969	0.369	2.278	0.872	0.99	RGNEF	38.48
cg27472384	chr4	99182867	0.01712	0.1057	0.872	0.99	RAP1GDS1	1.46
cg03611732	chr10	21785697	-0.01695	0.1046	0.872	0.99	C10orf114	1.38
cg02970137	chr1	169995187	0.2002	1.236	0.872	0.99	KIFAP3	79.86
cg03753958	chr10	7708240	0.06613	0.4083	0.872	0.99	ITIH5	5.66
cg01797899	chr14	22978195	0.1194	0.7371	0.872	0.99		48.05
cg01569440	chr17	46717147	-0.2406	1.485	0.872	0.99		78.72
cg04013592	chr3	63263076	0.09936	0.6135	0.872	0.99	SYNPR	89.38
cg01612110	chr9	138967027	0.5119	3.161	0.872	0.99	NACC2	80.52
cg16942213	chr20	49104270	0.06649	0.4105	0.872	0.99		94.08
cg16436933	chr9	135216994	0.08962	0.5534	0.872	0.99	SETX	91.5
cg10908752	chr13	98044144	-0.03927	0.2425	0.872	0.99	MBNL2	94.86
cg12090430	chr10	1769480	-0.4882	3.015	0.872	0.99	ADARB2	60.47
cg03037498	chr2	26894307	-0.1606	0.9917	0.872	0.99		45.15
cg09209794	chr1	226052137	-0.2121	1.31	0.872	0.99	TMEM63A	70.69
cg03885684	chr2	120770471	-0.02539	0.1568	0.872	0.99	EPB41L5	1.69
cg18072003	chr12	122619983	0.06436	0.3974	0.872	0.99	MLXIP	94.19
cg05700616	chr4	24246786	0.2336	1.443	0.872	0.99		73.15
cg20273531	chr5	16509481	-0.2011	1.242	0.872	0.99	FAM134B	23.56
cg01273354	chr3	35721398	0.4344	2.683	0.872	0.99	ARPP21	52.97
cg10706293	chr17	20920717	0.02658	0.1641	0.872	0.99	USP22	98.14
cg02960654	chr2	148421642	-0.3421	2.113	0.872	0.99		49.71
cg13583664	chr9	132016282	0.3018	1.863	0.872	0.99		49.32
cg05970215	chr17	40671259	-0.1863	1.15	0.872	0.99	ATP6V0A1	65.9
cg19358348	chr19	9251143	-0.08062	0.4979	0.872	0.99	ZNF317	5.09
cg00478599	chr13	78272443	-0.0172	0.1062	0.872	0.99	SLAIN1	1.39
cg09861796	chr3	65989758	-0.06044	0.3733	0.872	0.99	MAGI1	93.69
cg00815583	chr8	28348123	-0.1453	0.8972	0.872	0.99	FBXO16	5.22
cg19702347	chr7	4749392	-0.1286	0.7942	0.872	0.99	FOXK1	87.26
cg15419771	chr6	29190582	-0.465	2.872	0.872	0.99		27.26
cg04978266	chr2	241497975	-0.0613	0.3786	0.872	0.99	ANKMY1	94.13
cg16259747	chr22	42086821	0.1042	0.6437	0.872	0.99	C22orf46	85.41
cg27177477	chr14	53256914	0.1179	0.7284	0.872	0.99	GNPNAT1	86.86
cg18062588	chr17	47864577	0.09137	0.5643	0.872	0.99	MYST2	93.79
cg19379521	chr1	184553193	0.1827	1.129	0.872	0.99	C1orf21	64.92
cg07351286	chr16	73576081	0.1127	0.6959	0.872	0.99		89.27
cg09010629	chr14	91007720	0.1179	0.7283	0.872	0.99	TTC7B	85.04
cg00400262	chr16	89917074	0.1415	0.8742	0.872	0.99	SPIRE2	89.31
cg16325251	chr5	37883447	-0.33	2.039	0.872	0.99		85.51
cg02016545	chr6	31371423	-0.2351	1.452	0.872	0.99	MICA	6.9
cg02146740	chr8	3890512	0.264	1.631	0.872	0.99	CSMD1	82.48
cg05307938	chr14	21795373	-0.1226	0.7574	0.872	0.99	RPGRIP1	89.83
cg06268633	chr4	17094805	0.1708	1.055	0.872	0.99		25.02
cg19890156	chr9	139934859	0.1783	1.101	0.872	0.99	NPDC1	90.73
cg09064687	chr2	162094836	-0.02284	0.1411	0.872	0.99		2.16
cg05207067	chr11	118502025	-0.2398	1.481	0.872	0.99	PHLDB1	76.04
cg13427226	chr19	10277713	0.1115	0.6887	0.872	0.99	DNMT1	86.49
cg14169370	chr7	140920463	-0.2001	1.236	0.872	0.99	TMEM178B	38.77
cg20072384	chr1	222792082	0.08465	0.5229	0.872	0.99	MIA3	5.65
cg22033476	chr2	43532275	0.3188	1.969	0.872	0.99	THADA	52.89
cg10815770	chr10	35595927	-0.1539	0.9509	0.872	0.99	CCNY	31.48
cg23819145	chr2	24583953	0.2156	1.332	0.872	0.99	ITSN2	64.66
cg06558048	chr21	46964456	0.1986	1.227	0.872	0.99		58.6
cg19959621	chr22	37179912	-0.2294	1.417	0.872	0.99		65.87
cg05732866	chr1	175173200	-1.048	6.476	0.872	0.99		71.16
cg19168068	chr4	178169949	-0.3578	2.21	0.872	0.99		67.97
cg17123338	chrX	153361684	-0.1991	1.23	0.872	0.99	MECP2	49.97
cg20578376	chrX	153139780	0.1698	1.049	0.872	0.99	L1CAM	24.81
cg00816313	chr3	113631947	0.1616	0.9982	0.872	0.99	GRAMD1C	16.9
cg06871582	chr12	59990420	-0.5784	3.573	0.872	0.99		37.57
cg27498434	chr8	30556362	-0.1702	1.052	0.872	0.99	GSR	79.78
cg18374217	chr6	44191135	-0.05148	0.318	0.872	0.99	SLC29A1	3.49
cg04569877	chr2	85648745	-0.05926	0.3661	0.872	0.99		95.11
cg18543164	chr2	22409266	-0.3314	2.047	0.872	0.99		75.57
cg27317150	chr6	110012180	-0.05399	0.3336	0.872	0.99	AKD1	5.05
cg10015434	chr15	42565282	0.03837	0.2371	0.872	0.99	TMEM87A	2.56
cg16078210	chrX	77151179	-0.05587	0.3452	0.872	0.99	MAGT1	5.66
cg24019399	chr6	168677763	-0.6768	4.182	0.872	0.99		68.97
cg15542276	chr2	113967644	0.09985	0.6169	0.872	0.99		88.93
cg15069235	chr6	114289969	-0.1765	1.09	0.872	0.99	HDAC2	79.87
cg02369193	chr19	11587407	-0.2192	1.354	0.872	0.99	ELAVL3	80.59
cg12382415	chr15	67072678	0.187	1.155	0.872	0.99	SMAD6	78.07
cg21870647	chr8	94294459	-0.3041	1.879	0.872	0.99		38.05
cg25866059	chr21	46222388	-0.06708	0.4145	0.872	0.99	UBE2G2	6.48
cg18893025	chr8	62529801	0.1615	0.9982	0.872	0.99	ASPH	81.9
cg15671946	chrX	109652292	-0.1995	1.233	0.872	0.99	AMMECR1	80.19
cg01591037	chr12	15134481	-0.07871	0.4863	0.872	0.99	PDE6H	91.77
cg10103036	chr8	92079649	0.1241	0.7666	0.872	0.99		86.12
cg27083176	chr10	75384974	0.07175	0.4433	0.872	0.99		6.37
cg09114581	chr6	32077103	0.02582	0.1595	0.872	0.99	TNXB	1.91
cg05749551	chr10	101955849	-0.08342	0.5155	0.872	0.99	CHUK	91.13
cg24647207	chr15	101556986	0.3726	2.303	0.872	0.99	LRRK1	49.01
cg25989856	chr13	111365705	0.02361	0.1459	0.872	0.99	ING1	1.98
cg07560517	chr11	75947456	-0.05592	0.3455	0.872	0.99		3.31
cg05655972	chr18	11908331	-0.01812	0.1119	0.872	0.99	MPPE1	1.38
cg02660148	chr17	43014299	-0.05492	0.3394	0.872	0.99	KIF18B	93.67
cg05708073	chr1	109637162	-0.1661	1.027	0.872	0.99	TMEM167B	26.34
cg27120816	chr16	62070164	0.02903	0.1794	0.872	0.99	CDH8	2
cg13683374	chr17	72364767	-0.09422	0.5823	0.872	0.99	GPR142	14.64
cg03832506	chrX	53286187	-0.119	0.7356	0.872	0.99	IQSEC2	93.04
cg23742556	chr19	39170807	-0.191	1.18	0.872	0.99	ACTN4	71.09
cg00662446	chr21	46895659	0.3228	1.995	0.872	0.99	COL18A1	50.7
cg16975599	chr3	158962761	-0.3056	1.888	0.872	0.99	IQCJ	54.38
cg00167995	chr17	60053797	0.04439	0.2743	0.872	0.99	MED13	95
cg10337422	chr7	99017073	0.04344	0.2685	0.872	0.99	PTCD1	94.13
cg00318243	chr7	127232194	0.05179	0.32	0.872	0.99	FSCN3	93.34
cg12394289	chr6	31856706	-0.2505	1.548	0.872	0.99	EHMT2	57.76
cg13528463	chr9	113022074	-0.06275	0.3878	0.872	0.99		92.82
cg20583868	chr6	46757152	0.1542	0.953	0.872	0.99		67.05
cg03933784	chr1	155278509	-0.0166	0.1026	0.872	0.99	FDPS	1.28
cg25575732	chr10	52177880	0.03908	0.2415	0.872	0.99	SGMS1	3.04
cg10393228	chr21	17613361	-0.3811	2.355	0.872	0.99	MIR99AHG	76.09
cg14064399	chr5	126112883	-0.02039	0.126	0.872	0.99	LMNB1	2.35
cg22307663	chr12	62916317	-0.1142	0.7058	0.872	0.99	MON2	89.36
cg11086525	chr10	8146725	-0.1834	1.134	0.872	0.99		54.99
cg08965723	chr16	1662801	0.02185	0.1351	0.872	0.99	IFT140	2.21
cg09779053	chr2	96971468	0.01989	0.1229	0.872	0.99	SNRNP200	1.65
cg06770677	chr7	128827942	-0.133	0.8221	0.872	0.99	SMO	35.81
cg20195623	chr1	182371014	0.06785	0.4194	0.872	0.99	TEDDM1	91.18
cg09802223	chr11	64330428	-0.07241	0.4476	0.872	0.99	SLC22A11	92.93
cg05155215	chr1	247570054	-0.08529	0.5273	0.872	0.99		90.33
cg09790470	chr1	11594612	0.1338	0.8271	0.872	0.99	PTCHD2	37.5
cg24000816	chrX	69501942	-0.2122	1.312	0.872	0.99	RAB41	76.8
cg11489580	chr4	76598793	-0.03647	0.2254	0.872	0.99	G3BP2	2.54
cg03009825	chr7	92675709	0.05847	0.3615	0.872	0.99		92.29
cg00494710	chr2	27633183	-0.2119	1.31	0.872	0.99	PPM1G	77.16
cg08503364	chr14	92666386	-0.3111	1.923	0.872	0.99		30.82
cg08004906	chr3	186288418	0.0342	0.2114	0.872	0.99	TBCCD1	2.85
cg05638634	chrX	139850091	0.5952	3.679	0.872	0.99		55.97
cg24481376	chr13	112338237	-0.373	2.306	0.872	0.99		83.43
cg12636538	chr11	118901039	0.02309	0.1428	0.872	0.99	SLC37A4	1.67
cg20774191	chr4	165851859	-0.08408	0.5198	0.872	0.99		90.74
cg14293129	chr6	31696333	0.09451	0.5843	0.872	0.99	DDAH2	90.87
cg18742203	chr19	17416661	-0.0608	0.3759	0.872	0.99	MRPL34	4.43
cg08081790	chr16	3650188	-0.1242	0.7678	0.872	0.99	SLX4	84.72
cg04093404	chr1	6614507	-0.01982	0.1225	0.872	0.99	TAS1R1	1.52
cg13228934	chr10	74518031	-0.1758	1.087	0.872	0.99	CCDC109A	76.84
cg22132876	chr20	62189343	-0.2801	1.732	0.872	0.99		82.79
cg25387346	chr3	113122793	-0.06034	0.373	0.872	0.99	CFAP44-AS1	93.06
cg03698144	chr2	200868238	0.2213	1.368	0.872	0.99		83.09
cg08564752	chr9	85947982	-0.2252	1.392	0.872	0.99	FRMD3	82.68
cg17811167	chr17	36861499	-0.02051	0.1268	0.872	0.99	MLLT6	2.15
cg01635346	chr11	129344780	-0.1958	1.211	0.872	0.99		62.69
cg09186667	chr22	50296718	0.214	1.323	0.872	0.99		94.09
cg17144149	chr17	46656572	-0.2444	1.511	0.872	0.99	HOXB4	76.84
cg08817827	chr12	66408936	-0.1867	1.154	0.872	0.99		26.24
cg21498459	chr20	49547967	-0.1806	1.116	0.872	0.99	ADNP	4.38
cg12802356	chr18	12948023	0.02789	0.1725	0.872	0.99	SEH1L	2.07
cg24154145	chr1	78609061	-0.1936	1.197	0.872	0.99		28.02
cg12441310	chr3	49027462	-0.2043	1.263	0.872	0.99	P4HTM	9.59
cg12349663	chr1	82726996	0.3545	2.192	0.872	0.99		67.94
cg02580339	chr3	124998337	-0.08073	0.4992	0.872	0.99	ZNF148	91.81
cg03199512	chr5	71777883	0.1952	1.207	0.872	0.99	ZNF366	77.24
cg20695142	chr5	1727797	-0.3188	1.971	0.872	0.99		73.78
cg07347261	chr9	80656321	-0.07922	0.4899	0.872	0.99		90.96
cg08091778	chr1	8877695	0.02686	0.1661	0.872	0.99	RERE	3.2
cg22478240	chr10	44252731	0.09975	0.6168	0.872	0.99		9.79
cg08292919	chr6	29565696	-0.2084	1.289	0.872	0.99		18.03
cg11639337	chr17	79918889	-0.01598	0.09884	0.872	0.99	NOTUM	1.18
cg21865150	chr17	46804239	-0.3962	2.45	0.872	0.99	HOXB13	52.97
cg09226684	chr19	51520093	-0.1378	0.8521	0.872	0.99	KLK10	12.62
cg17590825	chr15	92769542	0.2755	1.704	0.872	0.99		25.27
cg11615669	chr3	113460724	-0.1797	1.111	0.872	0.99	NAA50	78.32
cg07067667	chr14	68592625	0.06955	0.4301	0.872	0.99	RAD51L1	89.87
cg16007004	chr1	205335474	0.6708	4.149	0.872	0.99		83.39
cg08402498	chr16	3912955	0.09116	0.5638	0.872	0.99	CREBBP	89.9
cg06828260	chr1	108733564	0.4086	2.527	0.872	0.99	SLC25A24	87.21
cg01858668	chr19	18215769	0.1881	1.163	0.872	0.99	MAST3	19.42
cg00286388	chr13	49019992	0.04908	0.3035	0.872	0.99	LPAR6	92.91
cg04658006	chr5	54183232	0.082	0.5071	0.872	0.99		93.88
cg11857742	chrX	48755493	-0.2931	1.813	0.872	0.99	PQBP1	15.32
cg00418613	chr6	20093995	-0.05085	0.3145	0.872	0.99		94.3
cg21273125	chr15	89631790	0.08418	0.5206	0.872	0.99	ABHD2	4.69
cg22432982	chr1	2886676	0.2622	1.622	0.872	0.99		55.12
cg06750564	chr7	139637446	0.1077	0.6659	0.872	0.99	TBXAS1	32.58
cg25597084	chr19	39660361	0.0653	0.4038	0.872	0.99	PAK4	95.12
cg26003804	chr2	85573592	0.1336	0.8263	0.872	0.99	RETSAT	83.85
cg26357905	chr18	12033090	-0.2217	1.371	0.872	0.99		64.51
cg16911301	chr18	42311794	0.1728	1.069	0.872	0.99	SETBP1	34.67
cg27122614	chr7	157913741	-0.1391	0.8603	0.872	0.99	PTPRN2	18.36
cg05831784	chr20	7917317	-0.2156	1.333	0.872	0.99	HAO1	5.02
cg21570180	chr3	130742015	0.09342	0.5778	0.872	0.99	ASTE1	90.57
cg20632224	chr1	117214228	0.1178	0.7283	0.872	0.99	MIR320B1	82
cg15395395	chr1	173431674	-0.05058	0.3129	0.872	0.99	LOC101928673	93.78
cg06442637	chr17	25761958	0.04781	0.2957	0.872	0.99		94.82
cg17134001	chr4	121771314	-0.1682	1.041	0.872	0.99	PRDM5	90.87
cg01008919	chrX	70364646	-0.207	1.28	0.872	0.99	NLGN3	9.39
cg04516975	chr7	92219810	0.04543	0.281	0.872	0.99	FAM133B	3.46
cg10535786	chr2	159313397	0.019	0.1175	0.872	0.99	CCDC148	1.41
cg25362542	chr19	9434924	-0.01935	0.1197	0.872	0.99	ZNF559	1.48
cg15578615	chr3	170074599	0.02828	0.1749	0.872	0.99	SKIL	2.6
cg24135606	chr17	4851674	-0.01867	0.1155	0.872	0.99	PFN1	2.16
cg14272073	chr19	4550238	-0.2422	1.498	0.872	0.99	SEMA6B	69.87
cg07959978	chr1	65994091	-0.1447	0.8952	0.872	0.99	LEPR	84.62
cg03855983	chr1	25184159	-0.172	1.064	0.872	0.99		81.57
cg01156130	chr14	63601715	-0.1717	1.062	0.872	0.99		15.96
cg20070323	chr15	72520350	0.1199	0.7419	0.872	0.99	PKM	84.66
cg05652902	chr18	9216796	-0.05217	0.3228	0.872	0.99	ANKRD12	93.47
cg25933842	chr2	58120056	-0.1903	1.177	0.872	0.99		80.05
cg08765631	chr4	16731545	-0.6017	3.722	0.872	0.99	LDB2	60.5
cg07712710	chr11	48924804	-0.6388	3.952	0.872	0.99		38.59
cg02685544	chrX	39956797	0.03307	0.2046	0.872	0.99	BCOR	3.46
cg04293067	chr16	57789325	0.1008	0.6236	0.872	0.99	KATNB1	89.57
cg06319505	chr9	34222184	0.126	0.7797	0.872	0.99	UBAP1	20.04
cg05345866	chr10	11628869	-0.07874	0.4872	0.872	0.99	USP6NL	93.37
cg19868862	chr22	41462865	-0.1649	1.02	0.872	0.99		60.62
cg00732383	chr18	46482439	0.1148	0.7101	0.872	0.99		13.54
cg17330963	chr10	94880741	0.2313	1.431	0.872	0.99		76.97
cg09274658	chr21	45726274	-0.09507	0.5882	0.872	0.99	PFKL	88.92
cg07789927	chr16	4364733	-0.05641	0.349	0.872	0.99		3.57
cg27640064	chr7	4752983	0.1183	0.732	0.872	0.99	FOXK1	86.76
cg16909824	chr1	151299438	0.07597	0.4701	0.872	0.99	PI4KB	5.16
cg04518477	chr16	21610459	-0.0849	0.5253	0.872	0.99	METTL9	7.06
cg00407105	chr4	90231041	0.07026	0.4347	0.872	0.99		92.32
cg24141036	chr8	38758705	-0.02942	0.182	0.872	0.99	PLEKHA2	2.78
cg16667298	chr18	12692445	-0.08279	0.5123	0.872	0.99	PSMG2	92.11
cg01351787	chr14	20664021	0.39	2.413	0.872	0.99	OR11G2	79.54
cg12145680	chr4	4038725	-0.2138	1.323	0.872	0.99		74.37
cg09863630	chr15	37189299	-0.2527	1.564	0.872	0.99	MEIS2	54.31
cg12149142	chr16	30366255	0.04407	0.2727	0.872	0.99	CD2BP2	3.09
cg00210562	chr15	89914046	0.1218	0.7534	0.872	0.99		75.91
cg20185936	chr12	49159887	0.1524	0.9432	0.872	0.99		57.51
cg13680184	chr4	122791314	0.02191	0.1356	0.872	0.99	BBS7	2.24
cg22348261	chr15	26298725	0.2461	1.523	0.872	0.99		73.58
cg05067574	chr10	17705024	-0.07588	0.4695	0.872	0.99	STAM	88.98
cg14783646	chr7	4800873	0.02983	0.1846	0.872	0.99	FOXK1	97.23
cg11369172	chr7	132766939	-0.01761	0.109	0.872	0.99	CHCHD3	1.5
cg27470102	chr7	82352476	-0.139	0.8601	0.872	0.99		11.08
cg10028088	chr2	219161826	-0.1922	1.19	0.872	0.99	PNKD	54.83
cg10092158	chr1	151584907	-0.01617	0.1001	0.872	0.99	SNX27	1.09
cg25889475	chr2	183780280	0.247	1.529	0.872	0.99		50.81
cg15375488	chr2	4050845	0.3251	2.012	0.872	0.99		46.08
cg03181957	chr14	21548481	-0.08079	0.5	0.872	0.99	ARHGEF40	88.85
cg10361281	chr22	24811256	0.06145	0.3803	0.872	0.99	CYTSA	96.06
cg12403752	chr12	50102036	0.1517	0.9392	0.872	0.99	FMNL3	78.47
cg22807110	chr4	11433475	-0.2701	1.672	0.872	0.99		44.69
cg11855821	chr5	83018669	-0.1509	0.9341	0.872	0.99		38.32
cg25730804	chr7	89747682	0.1647	1.019	0.872	0.99	DPY19L2P4	41.08
cg03853793	chr6	166796891	-0.01858	0.115	0.872	0.99	BRP44L	1.64
cg16355534	chr1	215041899	-0.2761	1.709	0.872	0.99		73.89
cg01589145	chr2	118819072	-0.1364	0.844	0.872	0.99		20.73
cg10519299	chr1	183153944	-0.1098	0.6797	0.872	0.99	LAMC2	90.44
cg10781403	chr22	41347240	-0.01547	0.09576	0.872	0.99	RBX1	1.12
cg06499778	chr11	130505164	-0.3016	1.867	0.872	0.99		60.41
cg20240243	chr15	100154002	0.4326	2.678	0.872	0.99	MEF2A	53.9
cg03657837	chr10	126256960	0.1959	1.213	0.872	0.99	LHPP	47.07
cg03378319	chr5	90676929	0.06124	0.3791	0.872	0.99	LOC100129716	6.32
cg11302884	chr19	12163050	-0.05041	0.3121	0.872	0.99	ZNF878	2.86
cg04971161	chr14	55794598	-0.1656	1.025	0.872	0.99	FBXO34	81.73
cg13150358	chr2	51808957	0.3496	2.164	0.872	0.99		43.84
cg15599382	chr1	244084377	0.09631	0.5962	0.872	0.99		88.46
cg03125400	chr2	43327937	-0.3246	2.009	0.872	0.99		71.47
cg01229591	chrX	152759143	0.2015	1.248	0.872	0.99	BGN	85.24
cg17100610	chr15	58154268	-0.1474	0.9127	0.872	0.99		15.1
cg27614666	chr5	35427744	-0.09945	0.6157	0.872	0.99		87.18
cg21637097	chr12	12764798	0.02654	0.1643	0.872	0.99	CREBL2	2.49
cg11306169	chr9	135457376	0.07505	0.4646	0.872	0.99	BARHL1	4.9
cg12999109	chr19	6333587	-0.154	0.9533	0.872	0.99	ACER1	37.7
cg19969733	chr2	102927898	0.288	1.783	0.872	0.99	IL1RL1	54.79
cg13012686	chr6	33239881	0.02212	0.137	0.872	0.99	VPS52	1.7
cg25613247	chr1	173684007	0.01809	0.112	0.872	0.99	KLHL20	1.53
cg22007632	chr19	17186265	0.02501	0.1548	0.872	0.99	MYO9B	2.11
cg10149159	chr15	80189934	-0.7215	4.467	0.872	0.99	MTHFS	24.51
cg09665975	chr2	172739219	0.1154	0.7146	0.872	0.99	SLC25A12	89.64
cg04599533	chr3	197687209	-0.02562	0.1586	0.872	0.99	LMLN	2.69
cg03001711	chr16	3202851	-0.08357	0.5174	0.872	0.99		6.21
cg02086546	chr12	28021240	-0.2169	1.343	0.872	0.99		51.6
cg12557447	chr6	143091154	-0.0742	0.4594	0.872	0.99	HIVEP2	92.08
cg18729886	chr14	61788339	0.02533	0.1568	0.872	0.99	PRKCH	2.59
cg25577993	chrX	71088867	-0.2643	1.637	0.872	0.99		23.62
cg25325126	chr11	133346867	0.3935	2.436	0.872	0.99	OPCML	61.36
cg07850607	chr16	6922643	0.2195	1.359	0.872	0.99	RBFOX1	15.47
cg17327126	chr6	81452762	-0.5986	3.707	0.872	0.99		69.01
cg24220321	chr1	11821823	-0.2702	1.673	0.872	0.99	C1orf167	56.66
cg19470962	chr19	10367329	0.09882	0.6119	0.872	0.99	MRPL4	91.47
cg16422931	chr4	145062810	-0.2098	1.299	0.872	0.99	GYPA	71.14
cg17510957	chr11	121466629	-0.1607	0.9948	0.872	0.99	SORL1	19.3
cg09000257	chr10	29182093	0.2237	1.385	0.872	0.99		31.52
cg12565914	chr11	47270322	0.03895	0.2412	0.872	0.99	ACP2	3.71
cg27000977	chr10	99609541	-0.01748	0.1083	0.872	0.99	GOLGA7B	1.81
cg11352146	chr11	65192550	0.04208	0.2606	0.872	0.99	NEAT1	4.17
cg06600200	chr19	49455351	0.1173	0.7261	0.872	0.99		69.29
cg27615938	chr17	16344574	-0.1804	1.117	0.872	0.99	NCRNA00188	70.61
cg05506159	chr1	176176709	0.01928	0.1194	0.872	0.99	RFWD2	1.87
cg21235874	chr14	24615636	0.09186	0.5689	0.872	0.99	PSME2	3.07
cg09580859	chr8	144601800	0.05433	0.3365	0.872	0.99	ZC3H3	96.39
cg16109089	chr11	133794733	0.3593	2.225	0.872	0.99	IGSF9B	70.98
cg10779674	chr12	56583123	0.01977	0.1225	0.872	0.99	SMARCC2	1.93
cg23650337	chr5	28374810	-0.1525	0.9447	0.872	0.99		24.32
cg06722277	chr16	87475830	-0.06821	0.4225	0.872	0.99	ZCCHC14	92.94
cg06795598	chr11	47765705	0.05414	0.3353	0.872	0.99	FNBP4	92.47
cg00910695	chr8	109095568	-0.1663	1.03	0.872	0.99	RSPO2	4.06
cg22435081	chr17	41323035	-0.0188	0.1165	0.872	0.99	NBR1	1.84
cg27366263	chr12	96332678	-0.08893	0.5508	0.872	0.99	CCDC38	89.58
cg00166213	chr5	53606452	-0.01758	0.1089	0.872	0.99	ARL15	1.48
cg27286572	chr17	3796072	0.05966	0.3696	0.872	0.99	CAMKK1	5.98
cg15804858	chr10	70231726	-0.01772	0.1098	0.872	0.99	DNA2	1.47
cg22604134	chr15	55977693	-0.1473	0.9121	0.872	0.99	PRTG	19.08
cg15649929	chr11	16927558	0.1868	1.157	0.872	0.99	PLEKHA7	62.41
cg03079775	chr12	4719207	0.07817	0.4842	0.872	0.99	DYRK4	93.06
cg13250592	chr2	236410085	0.285	1.765	0.872	0.99	AGAP1	76.76
cg20741677	chr8	97198983	0.4239	2.626	0.872	0.99		47.65
cg00419139	chr11	115097211	-0.3084	1.911	0.872	0.99	CADM1	44.98
cg11093356	chr16	70380593	-0.04218	0.2613	0.872	0.99	DDX19A	3.08
cg03493456	chr22	39915530	0.03789	0.2347	0.872	0.99	ATF4	3.36
cg07629094	chr19	52552213	-0.03995	0.2475	0.872	0.99	ZNF432	3.27
cg15038810	chr13	24040701	-0.2689	1.665	0.872	0.99		2.82
cg16778274	chr8	143262517	-0.3097	1.918	0.872	0.99		23.98
cg06711621	chr16	639428	0.01904	0.1179	0.872	0.99	RAB40C	1.94
cg21108519	chr1	3425603	0.1163	0.7202	0.872	0.99	MEGF6	48.93
cg05570980	chr3	111804983	0.07836	0.4854	0.872	0.99	C3orf52	13.6
cg22359107	chr11	18655812	-0.04453	0.2758	0.872	0.99	SPTY2D1	3.01
cg06720467	chr1	27189440	0.1791	1.11	0.872	0.99	SFN	67.8
cg02079326	chr2	30978977	-0.09177	0.5685	0.872	0.99	CAPN13	13.41
cg12985398	chr6	157744826	0.04343	0.2691	0.872	0.99	TMEM242	3.96
cg10371914	chr8	69350061	-0.429	2.658	0.872	0.99	C8orf34	57.43
cg24725384	chr22	38679378	0.1162	0.7201	0.872	0.99		23.29
cg15903019	chr11	123582166	0.03556	0.2203	0.872	0.99		3.47
cg01587268	chr8	119990223	0.2666	1.651	0.872	0.99		30.17
cg07057434	chr8	70372625	-0.08633	0.5348	0.872	0.99		91.38
cg09475815	chr1	246670754	-0.01616	0.1001	0.872	0.99	SMYD3	1.18
cg00123747	chr17	2006624	0.143	0.8861	0.872	0.99	SMG6	86.71
cg14591293	chr9	130007437	-0.4584	2.84	0.872	0.99		18.47
cg24644201	chr11	46299066	-0.06238	0.3865	0.872	0.99	CREB3L1	4.54
cg13077165	chr5	148930026	-0.07207	0.4465	0.872	0.99	CSNK1A1	4.67
cg08100903	chr16	11891644	0.04119	0.2552	0.872	0.99		3.08
cg06840100	chr5	80744653	-0.077	0.4771	0.872	0.99	SSBP2	88.72
cg16841708	chr3	52445226	-0.03922	0.243	0.872	0.99	PHF7	2.81
cg02916102	chr15	74658244	-0.01655	0.1025	0.872	0.99	CYP11A1	1.34
cg00499399	chr6	31371550	-0.3287	2.037	0.872	0.99	MICA	9.13
cg08619533	chr7	66367204	-0.1079	0.6684	0.872	0.99		92.22
cg19282973	chr2	10281168	0.06894	0.4271	0.872	0.99	C2orf48	95.85
cg20844924	chr4	15328821	-0.1383	0.8568	0.872	0.99		87.25
cg23592198	chr3	130144052	-0.2112	1.309	0.872	0.99	COL6A5	69.47
cg15611232	chr19	42499034	0.4715	2.922	0.872	0.99	ATP1A3	57.9
cg07158816	chr10	24564294	0.1005	0.6226	0.872	0.99	MIR603	90.6
cg03539970	chr1	184544165	0.2958	1.833	0.872	0.99	C1orf21	79.39
cg04655299	chr19	48825620	0.07297	0.4521	0.872	0.99		6.18
cg16555466	chr14	92042333	-0.2399	1.486	0.872	0.99	C14orf184	41.49
cg08168609	chr12	48906995	0.2096	1.299	0.872	0.99		84.11
cg00103855	chr1	226077628	0.07017	0.4348	0.872	0.99	LEFTY1	92.59
cg16206813	chr5	3122162	-0.6066	3.759	0.872	0.99		32.31
cg14052385	chr3	15643556	0.01676	0.1039	0.872	0.99	HACL1	1.36
cg24495844	chr11	17411043	0.02772	0.1718	0.872	0.99	KCNJ11	2.8
cg26822085	chr4	156788247	-0.1386	0.8587	0.872	0.99	ASIC5	83.38
cg27280256	chr3	33758888	0.02113	0.1309	0.872	0.99	CLASP2	1.93
cg02294870	chr17	41479663	0.07982	0.4946	0.872	0.99		92.36
cg26385494	chr3	123303464	0.01826	0.1132	0.872	0.99	PTPLB	1.78
cg24258259	chrX	10083177	0.3359	2.082	0.872	0.99	WWC3	64.36
cg00637688	chr5	135170000	-0.08703	0.5394	0.872	0.99	LOC153328	6.5
cg00504885	chr2	8692886	-0.09154	0.5673	0.872	0.99		88.94
cg10718026	chr5	95034432	-0.2898	1.796	0.872	0.99		17.37
cg03421073	chr5	179233480	-0.01693	0.1049	0.872	0.99	MGAT4B	1.43
cg20531781	chr7	99775012	0.03322	0.2059	0.872	0.99	STAG3	2.95
cg23844085	chr18	74063855	-0.257	1.593	0.872	0.99		35.22
cg09944886	chr15	71953221	-0.1818	1.126	0.872	0.99	THSD4	65.03
cg10840851	chr11	60712677	-0.141	0.8736	0.872	0.99	SLC15A3	84.03
cg25764824	chr22	42085083	-0.05498	0.3408	0.872	0.99	NHP2L1	4.13
cg19780717	chr3	134204727	-0.0255	0.1581	0.872	0.99	ANAPC13	3.48
cg15833729	chr2	234684296	-0.2637	1.635	0.872	0.99		77.73
cg04309437	chr2	99222280	-0.05225	0.3238	0.872	0.99	C2orf64	94.58
cg08143192	chr16	85952179	0.02421	0.1501	0.872	0.99	IRF8	98.09
cg02197677	chr6	30539092	0.01824	0.113	0.872	0.99	ABCF1	1.31
cg23333833	chr21	39649500	0.3798	2.354	0.872	0.99	KCNJ15	66.95
cg17119066	chr17	56739129	-0.4468	2.77	0.872	0.99	TEX14	45.77
cg19176285	chr6	31895179	0.1637	1.015	0.872	0.99	C2	78.58
cg08564636	chr6	166324392	-0.2067	1.281	0.872	0.99		30.58
cg26330133	chr20	35089838	-0.01823	0.113	0.872	0.99	DLGAP4	1.62
cg01717063	chr16	57570057	0.02474	0.1533	0.872	0.99	CCDC102A	1.96
cg00628877	chr5	130506676	-0.05528	0.3426	0.872	0.99	LYRM7	5.19
cg06599983	chr1	161277841	0.1713	1.062	0.872	0.99	MPZ	83.61
cg23928088	chr20	23420355	0.04653	0.2884	0.872	0.99	CSTL1	94.35
cg05167782	chr15	74392505	0.2194	1.36	0.872	0.99		23.31
cg23290159	chr5	150474234	-0.1134	0.7031	0.872	0.99		20.72
cg06940127	chr17	1665303	0.08704	0.5396	0.872	0.99	SERPINF1	13.39
cg25387565	chr6	31830527	-0.01788	0.1109	0.872	0.99	NEU1	1.68
cg21096922	chr1	247565553	-0.2063	1.279	0.872	0.99		62.85
cg07569069	chr19	11485349	-0.04111	0.2549	0.872	0.99	C19orf39	3.5
cg27255449	chr4	74738676	-0.2019	1.251	0.872	0.99		36.97
cg02213497	chr6	75812392	0.5697	3.532	0.872	0.99	COL12A1	53.56
cg05118691	chr16	66914474	-0.03658	0.2268	0.872	0.99	PDP2	2.66
cg24132989	chr6	88050339	0.06937	0.4301	0.872	0.99	C6orf162	92.84
cg24026992	chr19	11602323	0.08642	0.5358	0.872	0.99	ZNF653	88.86
cg22389380	chr4	26077294	-0.2693	1.67	0.872	0.99		33.64
cg25174551	chr2	108189216	0.6709	4.159	0.872	0.99		69.35
cg08586216	chr6	35612351	-0.05105	0.3165	0.872	0.99	FKBP5	95.53
cg17263892	chr21	44074453	0.07206	0.4468	0.872	0.99	PDE9A	5.96
cg04849574	chr9	104249658	0.3373	2.091	0.872	0.99	TMEM246	27.89
cg19310740	chr8	103424477	-0.03367	0.2087	0.872	0.99	UBR5	2.54
cg01593408	chr10	78699706	-0.3739	2.318	0.872	0.99	KCNMA1-AS1	36.95
cg14167982	chr11	64684723	0.05569	0.3453	0.872	0.99	ATG2A	3.22
cg08313788	chr9	115095520	-0.03667	0.2273	0.872	0.99	ROD1	2.97
cg05552231	chr15	42196982	-0.1004	0.6227	0.872	0.99	EHD4	17.26
cg16170878	chr13	49659276	-0.1365	0.8466	0.872	0.99	FNDC3A	38.18
cg24605359	chr18	2643196	0.1237	0.7672	0.872	0.99		84.12
cg19557407	chr11	129876354	0.121	0.7505	0.872	0.99		90.46
cg00992189	chr15	100048210	-0.38	2.357	0.872	0.99		58.16
cg17878283	chr1	21166340	-0.0998	0.6188	0.872	0.99	EIF4G3	90.63
cg14746807	chr10	109219847	0.3662	2.271	0.872	0.99		53.3
cg09144786	chrX	117479692	-0.2151	1.334	0.872	0.99	WDR44	11
cg12619509	chr16	2286601	0.2113	1.31	0.872	0.99	DNASE1L2	38.36
cg10283199	chr12	54161476	0.1146	0.7108	0.872	0.99		14.29
cg13476854	chr1	119549263	0.3251	2.016	0.872	0.99		10.55
cg21772500	chr21	38417551	0.1124	0.6974	0.872	0.99		82.46
cg15497851	chr1	93297424	-0.0438	0.2716	0.872	0.99	RPL5	2.39
cg15989981	chr13	20736009	-0.3984	2.471	0.872	0.99	GJA3	20.67
cg20996312	chr11	63912698	-0.1552	0.9623	0.872	0.99	MACROD1	82.08
cg15389191	chr11	74654369	-0.2725	1.69	0.872	0.99	XRRA1	61.6
cg14428139	chr19	21439793	0.1502	0.9316	0.872	0.99		23.67
cg06737937	chr7	87849496	-0.0167	0.1036	0.872	0.99	SRI	1.62
cg05220671	chr14	102326104	0.1035	0.6418	0.872	0.99	PPP2R5C	90.25
cg04206967	chr8	110098844	-0.2381	1.477	0.872	0.99	TRHR	67.31
cg12419678	chr10	75533025	0.503	3.12	0.872	0.99	FUT11	8.57
cg03077073	chr20	44462735	-0.05299	0.3287	0.872	0.99	SNX21	4.3
cg11062168	chr15	35262789	0.2112	1.31	0.872	0.99	AQR	54.54
cg21585640	chr2	98351171	0.3346	2.075	0.872	0.99	ZAP70	38.24
cg11023565	chr6	47428069	-0.2455	1.523	0.872	0.99		69.13
cg25926205	chr17	59386993	0.1977	1.227	0.872	0.99	BCAS3	79.6
cg12387713	chr5	174151567	-0.01602	0.09937	0.872	0.99	MSX2	1.19
cg01390135	chr19	868220	-0.08489	0.5266	0.872	0.99	MED16	91.34
cg20828837	chr20	5731032	-0.03783	0.2347	0.872	0.99	C20orf196	2.9
cg06147758	chr7	100487180	-0.04316	0.2677	0.872	0.99	UFSP1	3.14
cg17639815	chr4	11724044	0.5101	3.164	0.872	0.99		58.5
cg08714754	chr15	72523813	-0.02962	0.1837	0.872	0.99	PKM	3.23
cg04395431	chr14	45619710	0.08662	0.5373	0.872	0.99	FANCM	90.41
cg10704177	chr1	62209607	-0.09648	0.5985	0.872	0.99	INADL	19.97
cg22102865	chr7	148844067	-0.1707	1.059	0.872	0.99	ZNF398	59.87
cg02888633	chr6	126661628	-0.02999	0.186	0.872	0.99	C6orf173	2.71
cg05661278	chr13	115091427	0.1347	0.8354	0.872	0.99	CHAMP1	83.23
cg17395064	chr12	104609476	0.026	0.1613	0.872	0.99	TXNRD1	2.57
cg00412425	chr3	26664209	-0.2678	1.661	0.872	0.99	LRRC3B	6.87
cg04722168	chr1	26324647	0.0308	0.1911	0.872	0.99	PAFAH2	2.33
cg01851385	chrX	10125135	0.1329	0.8243	0.872	0.99	CLCN4	10.59
cg17234287	chr1	234844971	0.126	0.7816	0.872	0.99		26.04
cg06545046	chr7	65390004	-0.06828	0.4236	0.873	0.99	VKORC1L1	94.72
cg05166079	chr2	142886947	0.5337	3.311	0.873	0.99	LRP1B	34.51
cg23484446	chr1	3614486	0.4152	2.576	0.873	0.99	TP73	60.11
cg09773537	chr19	35525095	0.1241	0.7699	0.873	0.99	SCN1B	88.89
cg24796272	chr8	99954679	0.2021	1.254	0.873	0.99		80.52
cg19477793	chr17	52027331	-0.2799	1.736	0.873	0.99		39.14
cg02590856	chr6	117923645	-0.01824	0.1132	0.873	0.99	GOPC	1.38
cg19628879	chr11	69825735	-0.1694	1.051	0.873	0.99		84.54
cg02116612	chr3	127542388	-0.2692	1.67	0.873	0.99	MGLL	39.82
cg20923885	chr17	75473610	-0.1421	0.8817	0.873	0.99	SEPT9	13.9
cg10962070	chr3	13492986	0.1387	0.8607	0.873	0.99		20.83
cg22475025	chr2	43864340	0.03952	0.2452	0.873	0.99	PLEKHH2	3.73
cg21214953	chr2	71357466	-0.024	0.1489	0.873	0.99	MPHOSPH10	2.27
cg12188830	chr3	57741926	0.1689	1.048	0.873	0.99	SLMAP	4.12
cg02769794	chr10	79686682	0.01674	0.1039	0.873	0.99	LOC100128292	1.34
cg22561918	chr17	75911034	-0.2151	1.335	0.873	0.99		17.89
cg13740636	chr11	93754223	-0.7968	4.944	0.873	0.99	HEPHL1	24.59
cg17526501	chr17	41256955	-0.05142	0.3191	0.873	0.99	BRCA1	94.33
cg02914673	chr1	201643892	0.06192	0.3842	0.873	0.99	NAV1	92.87
cg19379710	chrX	135386865	-0.2563	1.59	0.873	0.99	ADGRG4	80.38
cg19676292	chr13	33096783	0.06816	0.4229	0.873	0.99	N4BP2L2	93.88
cg06078336	chr7	99647825	-0.03716	0.2306	0.873	0.99	ZSCAN21	2.62
cg06100608	chr21	32013856	0.4846	3.007	0.873	0.99	KRTAP20-3	42.4
cg02677592	chr19	52872727	-0.3838	2.382	0.873	0.99	ZNF880	24.56
cg07619583	chr16	89530197	-0.1149	0.7132	0.873	0.99	ANKRD11	89.33
cg08197569	chr19	56040376	0.2762	1.714	0.873	0.99		38.71
cg02241481	chr18	22006514	0.04991	0.3097	0.873	0.99	IMPACT	3.27
cg11168694	chr6	28478432	-0.1397	0.8666	0.873	0.99	GPX6	91.09
cg04390096	chr16	81111008	0.02321	0.144	0.873	0.99	C16orf46	1.95
cg01693638	chr17	63283010	-0.0653	0.4052	0.873	0.99		93.18
cg06643318	chr2	97246890	-0.2124	1.318	0.873	0.99		77.67
cg17284580	chr2	74741568	-0.06951	0.4314	0.873	0.99	TLX2	2.59
cg10024799	chr12	2641381	0.2822	1.751	0.873	0.99	CACNA1C	78.93
cg12296564	chr19	11546751	0.03931	0.2439	0.873	0.99	PRKCSH	2.42
cg16764889	chr6	41738470	-0.05127	0.3182	0.873	0.99	FRS3	94.2
cg05705472	chr11	43411627	-0.07178	0.4455	0.873	0.99	TTC17	91.86
cg04557774	chr11	73472407	-0.02404	0.1492	0.873	0.99	RAB6A	2.45
cg27150370	chr21	34863940	0.02919	0.1812	0.873	0.99	DNAJC28	2.29
cg04874827	chr9	139615031	-0.2455	1.524	0.873	0.99	FAM69B	28.91
cg17948846	chr16	68119548	-0.1971	1.223	0.873	0.99	NFATC3	7.55
cg16136403	chr5	8403674	-0.4807	2.983	0.873	0.99	LOC729506	45.67
cg11625317	chr16	28303476	0.06676	0.4144	0.873	0.99	SBK1	5.67
cg00642306	chr19	14168215	-0.02035	0.1263	0.873	0.99	PALM3	2.28
cg09265586	chr10	1595595	-0.7662	4.755	0.873	0.99	ADARB2	58.4
cg25845772	chrX	19680184	-0.1686	1.046	0.873	0.99	SH3KBP1	86.46
cg14332129	chr19	3035779	-0.04572	0.2837	0.873	0.99	TLE2	3.62
cg11321815	chr2	54115142	-0.04083	0.2534	0.873	0.99	PSME4	94.82
cg26397405	chr9	113388560	-0.2342	1.453	0.873	0.99		90.71
cg03744689	chr16	85101187	-0.1276	0.7922	0.873	0.99	KIAA0513	30.91
cg06163215	chr20	37554388	-0.08207	0.5094	0.873	0.99	FAM83D	93.11
cg02486545	chr22	18923885	0.03426	0.2126	0.873	0.99	PRODH	2.64
cg13407349	chr12	26789762	0.1931	1.198	0.873	0.99	ITPR2	74.84
cg05216766	chr12	8202488	-0.0899	0.558	0.873	0.99	FOXJ2	88.87
cg00059086	chr1	17699844	-0.2482	1.54	0.873	0.99	PADI6	63.41
cg13622261	chr2	220223201	-0.3663	2.274	0.873	0.99		28.83
cg21776742	chr2	235087869	-0.218	1.353	0.873	0.99		76.63
cg25240047	chr5	33892243	-0.4903	3.043	0.873	0.99	ADAMTS12	10.07
cg23149646	chr2	25838069	-0.0982	0.6096	0.873	0.99	DTNB	86.66
cg00835193	chr19	2291780	-0.1625	1.009	0.873	0.99	LINGO3	29.65
cg05601105	chr11	72469041	-0.1057	0.6563	0.873	0.99	STARD10	91.82
cg24539517	chr10	121161258	0.1924	1.194	0.873	0.99	GRK5	47.85
cg11227621	chr1	244998656	0.02932	0.182	0.873	0.99	FAM36A	2.29
cg01453732	chr3	53925587	0.02011	0.1248	0.873	0.99	SELK	1.58
cg15210596	chr1	246887325	-0.03302	0.205	0.873	0.99	SCCPDH	3.09
cg20304618	chr4	165797877	0.314	1.949	0.873	0.99	APELA	56.82
cg08698517	chr19	47551918	-0.04727	0.2934	0.873	0.99	TMEM160	3.56
cg13530751	chr20	20406628	-0.1469	0.9117	0.873	0.99	RALGAPA2	37.15
cg07368544	chr16	46723518	0.02168	0.1346	0.873	0.99	ORC6L	1.58
cg11640208	chr17	42857157	0.1024	0.6355	0.873	0.99	ADAM11	6.32
cg10090279	chr2	220042205	-0.08508	0.5282	0.873	0.99	FAM134A	6.07
cg26645913	chr15	42841312	0.1053	0.6537	0.873	0.99	HAUS2	4.97
cg05347845	chr1	229569892	0.02645	0.1642	0.873	0.99	ACTA1	2.01
cg01444574	chr2	128617328	-0.1025	0.6364	0.873	0.99		12.61
cg26987521	chr12	64360878	0.07564	0.4697	0.873	0.99	SRGAP1	89.97
cg06155911	chr6	20508907	-0.1623	1.008	0.873	0.99		84.82
cg23452556	chr7	141441114	0.07629	0.4737	0.873	0.99	SSBP1	91.99
cg25574742	chr4	132899028	-0.2491	1.546	0.873	0.99		77.31
cg12194828	chrX	15353857	-0.145	0.9001	0.873	0.99	PIGA	9.54
cg22777154	chr4	184626228	-0.04826	0.2996	0.873	0.99	TRAPPC11	93.72
cg06650861	chr4	169238926	0.2031	1.261	0.873	0.99	DDX60	82.44
cg12489524	chr15	43009225	-0.1021	0.6339	0.873	0.99	STARD9	86.83
cg15965891	chr7	157383559	0.1561	0.9695	0.873	0.99	PTPRN2	20.68
cg09278656	chr16	56553664	0.02199	0.1365	0.873	0.99	BBS2	1.5
cg03565274	chr3	50629708	-0.2179	1.353	0.873	0.99		51
cg00967294	chr5	142445604	-0.04814	0.2989	0.873	0.99	ARHGAP26	93.76
cg25507226	chr7	157190734	-0.0823	0.511	0.873	0.99	DNAJB6	14.5
cg03260518	chr15	90643783	0.2125	1.319	0.873	0.99	IDH2	59.68
cg00353776	chr5	54336599	-0.1774	1.102	0.873	0.99		83.05
cg21364038	chr9	15593247	-0.05238	0.3253	0.873	0.99	CCDC171	92.81
cg23204810	chr2	85505166	0.1558	0.9675	0.873	0.99	TCF7L1	13.51
cg26480862	chr22	28839667	0.4518	2.806	0.873	0.99	TTC28	45.41
cg15460604	chr6	26365062	-0.1099	0.6822	0.873	0.99	BTN3A2	14.79
cg09148176	chr4	184162334	0.1024	0.6358	0.873	0.99	WWC2	81.53
cg14825408	chr17	11924870	-0.04943	0.307	0.873	0.99	MAP2K4	4.76
cg24736543	chr12	112856953	0.03303	0.2052	0.873	0.99	PTPN11	2.78
cg10002977	chr6	160114859	0.04405	0.2735	0.873	0.99	SOD2	3.51
cg20546777	chr12	13025369	-0.1047	0.6501	0.873	0.99		15.59
cg00337835	chr4	69233914	-0.2135	1.326	0.873	0.99		59.49
cg12096147	chr2	72250081	-0.144	0.8943	0.873	0.99		89.92
cg01870813	chr6	124693077	0.33	2.05	0.873	0.99	NKAIN2	26.07
cg00109131	chr5	150683039	-0.1071	0.6652	0.873	0.99	SLC36A3	88.17
cg15806329	chr12	89033255	0.2844	1.766	0.873	0.99		24.42
cg24773522	chr15	75918163	0.01692	0.1051	0.873	0.99	SNUPN	1.34
cg00982487	chr2	8464903	0.2101	1.305	0.873	0.99	LINC00299	50.08
cg10673243	chr3	111602669	0.05933	0.3685	0.873	0.99	PHLDB2	92.96
cg25023275	chr18	35146450	-0.3676	2.283	0.873	0.99	BRUNOL4	28.7
cg17887382	chr1	106615723	0.2598	1.614	0.873	0.99		17.15
cg12607514	chr6	33422080	-0.01626	0.101	0.873	0.99	ZBTB9	1.15
cg08564725	chr1	152485511	-0.476	2.956	0.873	0.99	CRCT1	71.65
cg22143407	chr12	115808604	-0.1913	1.188	0.873	0.99		60.09
cg11334733	chr10	130060105	-0.2889	1.794	0.873	0.99		68.27
cg16627309	chr5	150399343	-0.06625	0.4115	0.873	0.99	GPX3	93.42
cg01378995	chr16	730898	0.02594	0.1611	0.873	0.99	STUB1	2.42
cg05662997	chr12	70636206	-0.1564	0.9717	0.873	0.99	CNOT2	13.24
cg05639399	chr18	43802915	-0.1073	0.6667	0.873	0.99	C18orf25	88.16
cg16508703	chr17	69536039	-0.4431	2.752	0.873	0.99		57.71
cg23921854	chr4	40059010	0.01852	0.1151	0.873	0.99	LOC344967	1.56
cg17983638	chr1	23804141	-0.1456	0.9046	0.873	0.99	ASAP3	44.22
cg04440456	chr20	32551871	-0.1508	0.9366	0.873	0.99		70.03
cg27363406	chr2	219134650	0.01804	0.112	0.873	0.99	AAMP	1.42
cg19322825	chr7	2293492	-0.3627	2.253	0.873	0.99		92.71
cg07446113	chr19	16136240	0.2472	1.535	0.873	0.99	LINC00661	86.74
cg10828676	chr4	147443721	-0.01653	0.1027	0.873	0.99	SLC10A7	1.33
cg06536506	chr12	99227017	0.2369	1.471	0.873	0.99	ANKS1B	44.17
cg16387795	chr13	25254704	0.02193	0.1362	0.873	0.99	ATP12A	1.62
cg01217204	chr2	113239325	-0.04538	0.2819	0.873	0.99	TTL	3.66
cg27636536	chr2	27273429	0.03349	0.2081	0.873	0.99	AGBL5	2.66
cg25207784	chr14	89946179	0.06146	0.3818	0.873	0.99	FOXN3	94.19
cg01210727	chr10	56666396	-0.5905	3.669	0.873	0.99		51.74
cg18795522	chr6	142196266	-0.2054	1.276	0.873	0.99		46.9
cg07625039	chr5	153817206	-0.1636	1.016	0.873	0.99	SAP30L-AS1	73.37
cg05263666	chr1	145555707	-0.1884	1.171	0.873	0.99	ANKRD35	65.41
cg16664472	chr1	26644822	0.2222	1.38	0.873	0.99	UBXN11	62.2
cg16510342	chrX	71505747	-0.5213	3.239	0.873	0.99		43.88
cg07151649	chr1	201970416	-0.09222	0.573	0.873	0.99	RNPEP	92.92
cg22113065	chr5	74672346	-0.0566	0.3517	0.873	0.99	COL4A3BP	93.89
cg21441987	chr19	15384050	-0.1556	0.967	0.873	0.99	BRD4	78.67
cg23538618	chr3	100053488	0.01799	0.1118	0.873	0.99	NIT2	1.61
cg16141290	chrX	55058095	-0.1564	0.9716	0.873	0.99	ALAS2	81.33
cg13569417	chrX	123094304	0.09768	0.6069	0.873	0.99	STAG2	3.7
cg16151146	chr16	19179616	0.02113	0.1313	0.873	0.99	SYT17	1.72
cg08478622	chr1	9795222	-0.03373	0.2096	0.873	0.99	CLSTN1	97.28
cg13771624	chr9	140409915	-0.5536	3.44	0.873	0.99	PNPLA7	43.93
cg19856346	chr12	56546403	0.04792	0.2978	0.873	0.99	MYL6B	6.51
cg04260643	chr2	65221688	-0.04923	0.3059	0.873	0.99	SLC1A4	94.26
cg01517416	chr1	119901629	-0.1922	1.194	0.873	0.99		34.73
cg03223733	chr19	58144510	-0.0293	0.1821	0.873	0.99	ZNF211	2.56
cg23447319	chr11	79866668	0.06389	0.397	0.873	0.99		4.55
cg01761703	chr5	180417980	0.4287	2.664	0.873	0.99	BTNL3	79.23
cg13320555	chr19	33072785	-0.03112	0.1934	0.873	0.99	PDCD5	3.24
cg22625903	chr11	62313283	-0.05901	0.3666	0.873	0.99	AHNAK	4.82
cg15442290	chr22	33193170	-0.04354	0.2705	0.873	0.99	SYN3	3.36
cg09404321	chr13	20578208	0.06316	0.3925	0.873	0.99	ZMYM2	93.16
cg08008636	chr17	74475050	-0.3514	2.183	0.873	0.99	RHBDF2	80.06
cg06085527	chr16	68804850	-0.2169	1.348	0.873	0.99	CDH1	62.33
cg19093680	chr17	8648193	0.1245	0.7737	0.873	0.99	CCDC42	91.79
cg16074739	chr8	17580549	-0.2952	1.835	0.873	0.99	MTUS1	62.15
cg14987298	chr16	27475382	0.06766	0.4205	0.873	0.99	GTF3C1	92.59
cg08428138	chr22	47519956	-0.03809	0.2367	0.873	0.99	TBC1D22A	95.68
cg21759874	chr1	6646079	-0.1112	0.691	0.873	0.99	ZBTB48	93.95
cg21143045	chr2	119390312	0.4598	2.858	0.873	0.99		50.81
cg18614775	chr2	113600739	0.1517	0.9428	0.873	0.99		80.8
cg00220654	chr1	212382611	0.1447	0.8993	0.873	0.99		48.15
cg14793430	chr5	1289007	0.3189	1.982	0.873	0.99	TERT	84.5
cg14704642	chr11	57563187	-0.1001	0.6221	0.873	0.99	CTNND1	89.16
cg16537985	chr5	3533997	-0.4146	2.576	0.873	0.99		75.74
cg19672962	chr5	159520379	0.07429	0.4617	0.873	0.99	PWWP2A	93.37
cg18347921	chr6	29975366	-0.05732	0.3563	0.873	0.99	HLA-J	5.4
cg04060288	chr14	101411836	0.5195	3.228	0.873	0.99	SNORD113-9	59.47
cg10268230	chr11	130731963	-0.01782	0.1108	0.873	0.99		1.74
cg02378194	chr18	48695128	-0.1054	0.6552	0.873	0.99		90.36
cg07315108	chr21	47057100	-0.2929	1.821	0.873	0.99		53.98
cg05219684	chr19	9938335	0.05212	0.324	0.873	0.99	UBL5	4.5
cg10986760	chr6	129868359	-0.1094	0.6798	0.873	0.99		12.48
cg08151514	chr7	57247748	0.2785	1.731	0.873	0.99	LOC642006	78.57
cg10244268	chr16	46723088	0.01667	0.1036	0.873	0.99	ORC6L	1.35
cg09593291	chr4	179734220	-0.4535	2.819	0.873	0.99		51.87
cg25184202	chr7	675530	-0.1757	1.092	0.873	0.99	PRKAR1B	27.67
cg13298116	chr11	62369859	0.02324	0.1445	0.873	0.99	EML3	2.02
cg04524274	chr11	62921318	0.3303	2.053	0.873	0.99		84.77
cg10568931	chr12	100536436	0.02532	0.1574	0.873	0.99	UHRF1BP1L	1.99
cg23402926	chr17	73083781	0.1407	0.8747	0.873	0.99	SLC16A5	11.57
cg05372242	chr14	36983542	0.3282	2.04	0.873	0.99	SFTA3	10.5
cg14741922	chr11	62036934	-0.2276	1.415	0.873	0.99	SCGB2A2	69.89
cg04875476	chr1	156720919	0.01601	0.09954	0.873	0.99	HDGF	1.21
cg09657348	chr11	10562473	-0.7004	4.354	0.873	0.99	RNF141	32.28
cg27405732	chr16	10346223	0.2362	1.468	0.873	0.99		86.63
cg10247585	chr17	79455356	-0.02397	0.149	0.873	0.99		2.12
cg03729288	chr17	7232752	0.02332	0.145	0.873	0.99	NEURL4	2.01
cg18305790	chr3	48453562	0.1005	0.6245	0.873	0.99	PLXNB1	85.35
cg09293652	chr14	20794803	-0.1325	0.8239	0.873	0.99	SNORD126	85.21
cg20399871	chr7	27204663	-0.2762	1.717	0.873	0.99	HOXA9	30.67
cg04562217	chr3	79815718	0.4545	2.825	0.873	0.99	ROBO1	36.07
cg07063559	chr7	64043012	-0.2463	1.531	0.873	0.99	LOC641746	67.08
cg02939105	chr19	51684714	-0.2619	1.628	0.873	0.99		43
cg09994878	chr1	64184373	-0.06098	0.3791	0.873	0.99		92.75
cg21057610	chr10	79379846	0.1281	0.7967	0.873	0.99	KCNMA1	85.91
cg25310182	chr2	173940203	0.08261	0.5136	0.873	0.99	ZAK	9.81
cg11165438	chr2	147674792	0.2479	1.541	0.873	0.99		47.55
cg10619644	chr7	69149951	0.08198	0.5097	0.873	0.99	AUTS2	92.09
cg13582266	chrX	54817666	0.1449	0.9008	0.873	0.99	ITIH6	81.76
cg03951271	chr11	27494026	-0.02417	0.1502	0.873	0.99	LOC105376671	2.65
cg21083798	chr3	124125950	-0.237	1.474	0.873	0.99	KALRN	72.22
cg26586920	chr17	34080901	-0.1012	0.6292	0.873	0.99	GAS2L2	86.16
cg07004025	chr15	80842755	-0.2412	1.499	0.873	0.99	ARNT2	14.58
cg08888203	chr3	10149979	-0.136	0.8454	0.873	0.99	C3orf24	95.07
cg27531794	chr2	29150206	-0.1287	0.7999	0.873	0.99	WDR43	84.91
cg25538051	chr4	184328322	0.04245	0.2639	0.873	0.99		3.49
cg03203151	chr7	133197470	-0.04861	0.3022	0.873	0.99	EXOC4	95.08
cg03512369	chrX	114827259	-0.2409	1.498	0.873	0.99	PLS3	67.67
cg27324641	chr17	48111022	0.1697	1.055	0.873	0.99		82.96
cg05679609	chr12	30671926	-0.1248	0.7757	0.873	0.99		85.65
cg21951457	chr10	123923450	-0.1713	1.065	0.873	0.99	TACC2	65.57
cg09036996	chr19	6752895	-0.2753	1.712	0.873	0.99	SH2D3A	69.79
cg12289996	chr9	37650189	0.2	1.243	0.873	0.99	FRMPD1	83.38
cg26851659	chr1	53165141	-0.0722	0.4489	0.873	0.99	COA7	95.29
cg02707778	chr20	13844083	0.1873	1.165	0.873	0.99	SEL1L2	28.72
cg03156636	chr1	24743100	-0.09125	0.5674	0.873	0.99	NIPAL3	5.96
cg02596459	chr8	25434903	-0.04807	0.2989	0.873	0.99		5.39
cg09891635	chr3	47841261	-0.05893	0.3664	0.873	0.99		93.16
cg23518497	chr12	60298928	-0.2928	1.82	0.873	0.99		24.68
cg27651003	chr16	67261081	-0.0216	0.1343	0.873	0.99	TMEM208	2.36
cg02655262	chr20	36819955	-0.152	0.9453	0.873	0.99		81.16
cg11118665	chr20	61493341	-0.02619	0.1629	0.873	0.99	TCFL5	2.6
cg07915528	chr1	202936986	0.02562	0.1593	0.873	0.99	CYB5R1	2.03
cg15679527	chr6	42110496	-0.08501	0.5287	0.873	0.99	C6orf132	7.66
cg24399212	chr10	133593587	-0.2975	1.85	0.873	0.99		53.7
cg09204600	chr14	36291766	-0.2106	1.31	0.873	0.99		64.33
cg04132000	chr1	2802609	0.1916	1.192	0.873	0.99		38.4
cg10523402	chr15	31901573	0.1506	0.9368	0.873	0.99	OTUD7A	74.97
cg05661809	chr19	37407214	-0.2034	1.265	0.873	0.99	ZNF568	3.9
cg06521472	chr16	88990232	-0.1679	1.044	0.873	0.99	CBFA2T3	40.47
cg08459564	chr1	995180	0.06862	0.4268	0.873	0.99		5.68
cg12727374	chr3	183542914	0.02997	0.1864	0.873	0.99	MAP6D1	2.52
cg11087288	chr2	135823622	0.07225	0.4494	0.873	0.99	RAB3GAP1	91.28
cg12009606	chr19	6737691	0.04502	0.28	0.873	0.99	GPR108	4.22
cg02554995	chr12	80368182	-0.07918	0.4925	0.873	0.99		89.13
cg07500432	chr18	77918588	0.1668	1.038	0.873	0.99	PARD6G	89.8
cg00766820	chr11	46579500	0.2438	1.517	0.873	0.99	AMBRA1	75.06
cg27337804	chr2	109669424	-0.1114	0.6927	0.873	0.99		90.75
cg22202123	chr20	50547182	0.2063	1.283	0.873	0.99		35.7
cg07654263	chr14	95828612	-0.2733	1.7	0.873	0.99		27.84
cg00815728	chr12	69358437	0.206	1.282	0.873	0.99	CPM	82.56
cg13695997	chr1	81990970	0.1002	0.6235	0.873	0.99	LOC101927434	13.3
cg15112442	chr5	99382144	0.5046	3.139	0.873	0.99		66.62
cg05492845	chr11	64002298	-0.01686	0.1049	0.873	0.99	VEGFB	1.45
cg02874658	chr12	52265308	-0.2044	1.272	0.873	0.99		71.89
cg05750029	chr10	28965858	-0.05353	0.333	0.873	0.99	BAMBI	3.97
cg16624456	chr2	219601973	-0.1131	0.7035	0.873	0.99	TTLL4	89.26
cg17614531	chr22	44433563	0.2414	1.502	0.873	0.99	PARVB	35.8
cg16509509	chr19	51151383	0.144	0.8957	0.873	0.99	C19orf81	14.63
cg00036263	chr1	245852353	0.04771	0.2968	0.873	0.99	KIF26B	97.98
cg10566945	chrX	23718795	-0.2549	1.586	0.873	0.99		88.89
cg26545817	chr19	38397173	-0.05229	0.3253	0.873	0.99	WDR87	5.92
cg12543338	chrX	149106022	-0.3303	2.055	0.873	0.99	LOC100272228	18.49
cg21790413	chr5	12862067	0.4141	2.576	0.873	0.99		57.86
cg11931203	chr9	76748207	-0.5012	3.118	0.873	0.99	MIR6130	54.25
cg17773053	chr15	41421132	0.1641	1.021	0.873	0.99		80.02
cg19241958	chr10	14614830	0.192	1.195	0.873	0.99	FAM107B	82.68
cg00418469	chr7	100895804	-0.0335	0.2085	0.873	0.99		2.5
cg13838528	chr11	8704374	0.03335	0.2075	0.873	0.99	RPL27A	1.88
cg22994384	chr1	247615443	0.1245	0.7748	0.873	0.99	OR2B11	89.89
cg27100472	chr3	15467412	0.05173	0.3218	0.873	0.99	METTL6	95.41
cg09977852	chr13	101178575	0.3855	2.398	0.873	0.99	PCCA	76.09
cg11180131	chr5	131763112	0.2425	1.509	0.873	0.99	C5orf56	37.73
cg17037045	chr22	28111002	-0.3216	2.001	0.873	0.99		46.09
cg11898648	chrX	107070691	0.2875	1.789	0.873	0.99	MID2	65.65
cg04106121	chr10	72319578	-0.227	1.412	0.873	0.99	PALD1	68.66
cg27471183	chr19	39830054	-0.08956	0.5573	0.873	0.99		86.84
cg04626886	chr5	176738942	0.07434	0.4626	0.873	0.99	MXD3	7.73
cg17418328	chr15	66797303	-0.07846	0.4882	0.873	0.99	RPL4	2.97
cg26891574	chr1	56288471	-0.07015	0.4365	0.873	0.99		93.68
cg08260461	chr9	117160216	-0.06914	0.4302	0.873	0.99		5.81
cg17213074	chr8	101585638	0.2148	1.337	0.873	0.99	SNX31	82.25
cg02848628	chrX	119445915	-0.1985	1.235	0.873	0.99	TMEM255A	86.28
cg11573182	chr10	100071684	-0.7519	4.679	0.873	0.99		49.86
cg09107055	chr16	46854830	0.3078	1.915	0.873	0.99	C16orf87	50.37
cg09378284	chr6	28483411	0.2735	1.702	0.873	0.99	GPX6	73.32
cg25262044	chr4	107958491	0.02456	0.1528	0.873	0.99	DKK2	1.85
cg01801514	chr13	111363521	-0.09576	0.596	0.873	0.99	ING1	88.64
cg15210906	chrX	9385037	-0.3171	1.974	0.873	0.99		29.61
cg11071615	chr6	30690438	-0.04866	0.3028	0.873	0.99	TUBB	3.91
cg04092111	chr11	58728533	-0.3232	2.011	0.873	0.99		39.53
cg14518178	chr17	30768042	0.1523	0.9481	0.873	0.99		63.07
cg17609771	chr11	68699697	0.08398	0.5227	0.873	0.99	IGHMBP2	92.72
cg07003334	chr5	94852565	-0.1767	1.1	0.873	0.99	TTC37	81.04
cg21827743	chr12	116932572	0.1271	0.7908	0.873	0.99		90.17
cg01495667	chr5	98238644	-0.06521	0.4059	0.873	0.99	CHD1	92.14
cg10068437	chr7	18126994	0.1606	0.9993	0.873	0.99		18.13
cg00333740	chr12	125268940	-0.1393	0.867	0.873	0.99	SCARB1	48.92
cg13447478	chr13	32955705	-0.05227	0.3253	0.873	0.99	BRCA2	94.14
cg22429760	chr21	34896551	-0.05458	0.3397	0.873	0.99	GART	93.69
cg03220797	chr22	25506763	-0.04681	0.2914	0.873	0.99	KIAA1671	2.37
cg06945936	chr19	36348034	-0.03242	0.2018	0.873	0.99	KIRREL2	3.44
cg19429861	chr4	122710195	0.1269	0.7899	0.873	0.99		88.19
cg12936671	chr6	14009752	-0.2726	1.697	0.873	0.99		66.11
cg23497747	chr11	87831893	0.1328	0.8264	0.873	0.99		82.72
cg25514427	chrX	122994594	-0.2868	1.785	0.873	0.99	XIAP	15.72
cg22221575	chr3	195965369	-0.1503	0.9357	0.873	0.99	PCYT1A	80.45
cg07000989	chr18	33709734	0.05759	0.3585	0.873	0.99	ELP2	4.59
cg16589614	chr21	45395446	0.119	0.7409	0.873	0.99	AGPAT3	15.04
cg05452558	chr4	73633887	0.2662	1.657	0.873	0.99		28.68
cg25254014	chr15	65579274	-0.01594	0.09921	0.873	0.99	PARP16	1.3
cg15671450	chr6	29895116	-0.4943	3.077	0.873	0.99		28.4
cg16352276	chr11	14379711	0.2617	1.629	0.873	0.99	RRAS2	20.16
cg20966273	chr17	15647552	-0.1568	0.9762	0.873	0.99	TBC1D26	34.17
cg25290938	chr10	49813142	0.1034	0.6436	0.873	0.99	ARHGAP22	8.76
cg00588858	chr16	4675006	0.02165	0.1348	0.873	0.99	MGRN1	1.83
cg21279298	chr14	37160019	-0.11	0.6848	0.873	0.99	SLC25A21	7.87
cg05599531	chr17	30821847	-0.1003	0.6245	0.873	0.99	MYO1D	91.96
cg08042432	chr12	113796305	0.01878	0.1169	0.873	0.99	PLBD2	1.27
cg16998297	chr8	11732787	0.1548	0.9637	0.873	0.99		83.02
cg19972824	chr4	148915822	0.08884	0.5531	0.873	0.99	ARHGAP10	88.27
cg01337813	chr7	127808512	-0.3447	2.146	0.873	0.99		28.2
cg05130971	chr1	226554995	-0.0505	0.3144	0.873	0.99	PARP1	95.58
cg17003694	chr17	5430970	-0.1954	1.216	0.873	0.99	NLRP1	82.16
cg10396741	chr1	14059689	0.1085	0.6753	0.873	0.99	PRDM2	88.02
cg21319709	chr5	118640731	0.3043	1.895	0.873	0.99	TNFAIP8	43.23
cg23296475	chr7	97736378	0.02247	0.1399	0.873	0.99	LMTK2	1.92
cg26507422	chr16	88990409	0.1394	0.8681	0.873	0.99	CBFA2T3	39.17
cg08072911	chr15	95119831	-0.2325	1.448	0.873	0.99		42.6
cg05148217	chr3	108836878	0.4362	2.716	0.873	0.99	MORC1	68.31
cg16012589	chr19	3135131	-0.05854	0.3645	0.873	0.99	GNA15	95.47
cg13859639	chr11	2846716	0.07048	0.4388	0.873	0.99	KCNQ1	6
cg05487654	chr6	106991914	0.104	0.6476	0.873	0.99	AIM1	90.64
cg04472261	chr14	81894411	0.2518	1.568	0.873	0.99	STON2	55.6
cg26212639	chr11	95670486	-0.2555	1.591	0.873	0.99		51.6
cg22793136	chr12	94543560	-0.3607	2.246	0.873	0.99	PLXNC1	24.3
cg08714092	chr3	4050094	-0.2244	1.397	0.873	0.99		36.83
cg11614585	chr20	897050	-0.1848	1.151	0.873	0.99	ANGPT4	21.36
cg26186871	chr5	146345739	0.1156	0.7198	0.873	0.99	PPP2R2B	5.21
cg10174575	chr1	24932046	-0.2259	1.407	0.873	0.99	C1orf130	46.71
cg06942718	chr14	20923305	-0.01787	0.1113	0.873	0.99	OSGEP	1.15
cg19779379	chr11	64502689	-0.1071	0.6667	0.873	0.99	RASGRP2	86.24
cg13571216	chr9	124518590	-0.0411	0.2559	0.873	0.99	DAB2IP	94.75
cg05597683	chr7	96350480	-0.1622	1.01	0.873	0.99		30.16
cg06711333	chr1	2750406	-0.4885	3.042	0.873	0.99		72.4
cg10585974	chr8	103395625	-0.3262	2.031	0.873	0.99	UBR5	60.46
cg24141911	chr5	168196172	-0.2505	1.56	0.873	0.99	SLIT3	61.62
cg14812582	chr12	80616314	-0.2031	1.265	0.873	0.99	OTOGL	75.04
cg11809091	chr5	140552105	-0.5262	3.277	0.873	0.99	PCDHB7	44.41
cg02938101	chr11	61501096	0.04215	0.2624	0.873	0.99	DAGLA	3.22
cg19536929	chr12	115134594	-0.1165	0.7254	0.873	0.99		88.39
cg24318763	chr7	139208979	0.02323	0.1447	0.873	0.99	CLEC2L	1.98
cg10067019	chr2	65663480	-0.01934	0.1204	0.873	0.99		1.91
cg06461981	chr11	6890151	-0.617	3.843	0.873	0.99	OR10A2	38.68
cg03403298	chr15	91445784	0.02014	0.1254	0.873	0.99		1.54
cg24898318	chr11	120773640	0.157	0.978	0.873	0.99	GRIK4	75.75
cg24861683	chr3	37284451	-0.07658	0.4769	0.873	0.99	GOLGA4	4.85
cg21467792	chr12	2922124	-0.06479	0.4035	0.873	0.99	ITFG2	3.91
cg09550831	chr10	69800059	-0.07338	0.457	0.873	0.99	HERC4	91.29
cg21175873	chr9	139735338	0.04028	0.2509	0.873	0.99	C9orf86	97.35
cg04055490	chr17	8059012	-0.2222	1.384	0.873	0.99		57.18
cg13525170	chr7	28706316	-0.07634	0.4754	0.873	0.99	CREB5	91.7
cg21033068	chr18	54126474	-0.539	3.357	0.873	0.99		55.02
cg19697558	chr1	24646085	-0.07803	0.486	0.873	0.99	GRHL3	4.03
cg09865676	chr1	43389888	-0.03061	0.1906	0.873	0.99		2.76
cg06916948	chr3	140676956	0.2069	1.288	0.873	0.99	SLC25A36	47.21
cg01358221	chr10	130710691	-0.3077	1.916	0.873	0.99		25.01
cg21553475	chr20	36712046	0.3024	1.883	0.873	0.99	RPRD1B	57.29
cg00537984	chr19	46712075	0.3508	2.185	0.873	0.99	DKFZp434J0226	34.03
cg18588151	chr8	32733081	-0.1698	1.058	0.873	0.99		13.59
cg04576764	chr14	101292149	0.5803	3.615	0.873	0.99	MEG3	39.24
cg25688523	chr3	73434814	0.2005	1.249	0.873	0.99	PDZRN3	40.72
cg00645593	chr10	35930499	-0.1896	1.181	0.873	0.99	FZD8	16.89
cg07962118	chr19	49631517	0.227	1.414	0.873	0.99	PPFIA3	25.87
cg08726692	chr16	23568929	-0.04583	0.2855	0.873	0.99	EARS2	4.9
cg08455926	chr15	86225394	-0.114	0.7105	0.873	0.99	AKAP13	85.66
cg17476952	chr7	151899338	0.07875	0.4906	0.873	0.99	KMT2C	86.9
cg24135923	chr4	124267807	0.6013	3.746	0.873	0.99		82.16
cg04369835	chr5	322705	-0.3819	2.379	0.873	0.99	AHRR	43.97
cg02202169	chr13	41241867	-0.191	1.19	0.873	0.99	FOXO1	64.24
cg09587218	chr9	92729882	-0.0975	0.6074	0.873	0.99		88.76
cg25712984	chr4	130467216	0.3308	2.061	0.873	0.99		29.23
cg21365501	chr11	5324234	0.4705	2.931	0.873	0.99	OR51B4	72.03
cg00773370	chr12	6483772	-0.02944	0.1834	0.873	0.99	SCNN1A	97.6
cg22866659	chr7	101838487	-0.07329	0.4566	0.873	0.99	CUX1	92.4
cg16942004	chr21	45065540	-0.2537	1.581	0.873	0.99	HSF2BP	38.3
cg16484507	chr6	23282680	0.448	2.791	0.873	0.99		39.55
cg06690548	chr4	139162808	-0.1166	0.7263	0.873	0.99	SLC7A11	22.53
cg20662757	chr1	117452711	-0.02143	0.1335	0.873	0.99	PTGFRN	2.19
cg06173598	chr19	1156738	0.06798	0.4236	0.873	0.99	SBNO2	94.05
cg15252951	chr6	33757062	0.05436	0.3387	0.873	0.99	LEMD2	3.88
cg19949018	chr17	2275913	-0.02481	0.1546	0.873	0.99	SGSM2	97.75
cg02271859	chr21	47752503	-0.0765	0.4767	0.873	0.99	PCNT	90.99
cg27388888	chr17	5390015	0.01971	0.1228	0.873	0.99	MIS12	1.41
cg11088672	chr4	142678613	-0.4866	3.032	0.873	0.99		42.73
cg17201133	chr10	81065963	-0.06346	0.3954	0.873	0.99	ZMIZ1	94.45
cg14341034	chr11	65709117	-0.1696	1.057	0.873	0.99		38.16
cg20164720	chr1	11796063	-0.04234	0.2638	0.873	0.99	AGTRAP	3.84
cg03916382	chr7	157935049	0.3512	2.188	0.873	0.99	PTPRN2	48.53
cg18085821	chr12	76436120	-0.0737	0.4593	0.873	0.99		91.53
cg03167620	chr5	113696147	-0.07293	0.4544	0.873	0.99		6.08
cg15108991	chr1	153349296	0.1447	0.9015	0.873	0.99	S100A12	71.91
cg04829812	chr3	189156032	-0.2213	1.379	0.873	0.99		26
cg09022733	chr14	94855174	-0.3062	1.908	0.873	0.99	SERPINA1	62.45
cg06561883	chr12	5603901	0.05029	0.3134	0.873	0.99	NTF3	94.42
cg21679294	chr11	102217990	-0.01732	0.108	0.873	0.99	BIRC2	1.65
cg18980733	chr5	137577858	-0.5614	3.498	0.873	0.99		32.19
cg19502457	chr14	65409354	0.08933	0.5567	0.873	0.99	GPX2	85.66
cg21189063	chr5	137879786	0.07313	0.4558	0.873	0.99	ETF1	5.39
cg22138096	chr7	41772439	-0.1585	0.9879	0.873	0.99	LOC285954	81.19
cg21085921	chr6	112432352	-0.07341	0.4575	0.873	0.99	LAMA4	92.06
cg12900807	chr12	52404676	-0.1777	1.107	0.873	0.99	GRASP	75.72
cg21831240	chr12	105157333	0.1592	0.9922	0.873	0.99		77.89
cg27602500	chr8	144276283	-0.2604	1.623	0.873	0.99		47.94
cg00672712	chr7	99752629	0.1213	0.7563	0.873	0.99	C7orf43	37.08
cg18755829	chr1	38512230	0.1879	1.171	0.873	0.99	POU3F1	11.26
cg15842430	chr14	21237111	0.2306	1.437	0.873	0.99	FAM12B	84.45
cg01640094	chr1	35881234	0.04942	0.308	0.873	0.99	ZMYM4	94.58
cg21279732	chr17	62161237	-0.2687	1.675	0.873	0.99	ERN1	58.88
cg05909081	chr22	27884258	0.2634	1.642	0.873	0.99		32.06
cg10048986	chr12	49631720	0.1022	0.6369	0.873	0.99		87.03
cg15851904	chr12	64215680	0.2774	1.729	0.873	0.99		61.83
cg05675331	chr7	152591459	0.1427	0.8896	0.873	0.99		15.38
cg08575122	chr10	33269417	-0.05293	0.3299	0.873	0.99		6.1
cg07516385	chr13	49550872	-0.04215	0.2627	0.873	0.99	FNDC3A	4.3
cg21142447	chr20	31803710	0.1633	1.018	0.873	0.99	C20orf71	30
cg02165443	chr8	66754281	-0.01567	0.09766	0.873	0.99	PDE7A	1.18
cg17322163	chr12	51632344	0.03135	0.1954	0.873	0.99	DAZAP2	2.13
cg17188046	chr6	166582197	0.4652	2.9	0.873	0.99	T	39.06
cg22996783	chr11	69213768	-0.2086	1.3	0.873	0.99		10.92
cg23489273	chr6	29910292	0.2766	1.724	0.873	0.99	HLA-A	14.49
cg03155832	chr3	64177237	0.1751	1.091	0.873	0.99	PRICKLE2-AS3	35.1
cg26705599	chr13	111745598	0.7617	4.748	0.873	0.99		29.56
cg24298665	chr18	48311081	0.1526	0.9511	0.873	0.99		32.67
cg22620228	chr8	62826436	-0.1582	0.9862	0.873	0.99		52.53
cg08706837	chr1	37940090	-0.07093	0.4422	0.873	0.99	ZC3H12A	5.1
cg18204132	chr4	113094883	-0.05811	0.3622	0.873	0.99	C4orf32	92.84
cg26611723	chr1	91173030	0.02072	0.1291	0.873	0.99		1.94
cg27482594	chr10	98861170	0.2264	1.411	0.873	0.99	SLIT1-AS1	58.03
cg07462855	chr10	116641854	0.2541	1.584	0.873	0.99	FAM160B1	73.12
cg11197458	chr1	236899013	-0.1939	1.209	0.873	0.99	ACTN2	90.53
cg10949561	chr16	72613626	-0.2153	1.342	0.873	0.99	LINC01572	60.68
cg15099231	chr1	245104572	0.06303	0.393	0.873	0.99		93.61
cg22511605	chr19	49658612	-0.2289	1.427	0.873	0.99	HRC	55.39
cg23633624	chr8	95909079	0.3035	1.892	0.873	0.99		3.4
cg27285135	chr10	112587413	0.1607	1.002	0.873	0.99	RBM20	88.17
cg02348116	chr5	89770751	-0.01675	0.1045	0.873	0.99	MBLAC2	1.36
cg13685273	chr12	57512715	-0.1522	0.9487	0.873	0.99		55.09
cg19723154	chr18	67876114	0.4232	2.639	0.873	0.99		37.16
cg04706312	chr11	14925466	-0.05246	0.3271	0.873	0.99		93.79
cg27633903	chr12	57917206	-0.03546	0.2211	0.873	0.99	MBD6	2.95
cg10406482	chr20	31886511	-0.2563	1.598	0.873	0.99	BPIFB1	70.65
cg12419863	chr6	144263450	0.2433	1.517	0.873	0.99	PLAGL1	17.22
cg01571760	chr11	9973545	-0.219	1.366	0.873	0.99	SBF2	57.53
cg23476908	chrX	110365603	-0.1572	0.9804	0.873	0.99	PAK3	82.5
cg09326546	chr3	12705291	0.06119	0.3815	0.873	0.99	RAF1	3.12
cg27657774	chr18	2881328	0.1896	1.182	0.873	0.99	EMILIN2	73.34
cg20843601	chr17	46517848	-0.1035	0.6456	0.873	0.99		89.92
cg11936601	chrX	41181819	0.1317	0.8212	0.873	0.99		86.13
cg10685336	chr3	149688848	-0.01787	0.1114	0.873	0.99	PFN2	1.68
cg09560061	chr9	23639120	0.4507	2.811	0.873	0.99	LOC101929563	51.16
cg14463446	chr14	31039163	-0.1955	1.219	0.873	0.99	G2E3	58.41
cg21067540	chr19	48774401	-0.02237	0.1395	0.873	0.99	ZNF114	2.18
cg23179718	chr7	23301659	-0.063	0.3928	0.873	0.99	GPNMB	4.93
cg11676291	chr1	2319506	-0.06501	0.4054	0.873	0.99	MORN1	94.39
cg23669748	chr2	213779996	-0.1371	0.855	0.873	0.99		86.78
cg13516017	chr13	21304178	0.08222	0.5127	0.873	0.99	N6AMT2	82.32
cg24688549	chr5	138533415	0.1047	0.6526	0.873	0.99	SIL1	10.77
cg14484149	chr8	66402572	0.1244	0.776	0.873	0.99		88.78
cg03928429	chr16	85530087	-0.1031	0.6428	0.873	0.99		94.83
cg24165760	chr14	103243389	-0.03338	0.2082	0.873	0.99	TRAF3	3.46
cg06707307	chr10	106090151	0.08065	0.503	0.873	0.99	ITPRIP	8.26
cg24323768	chr6	121658870	-0.1056	0.6586	0.873	0.99		90.51
cg04505045	chr5	157078621	0.2957	1.844	0.873	0.99	SOX30	12.01
cg04895288	chr7	98099949	-0.02705	0.1687	0.873	0.99		2.7
cg13319938	chr11	2436251	0.1197	0.7465	0.873	0.99	TRPM5	34.14
cg01433332	chr16	85407575	0.1881	1.173	0.873	0.99		70.17
cg11185785	chrX	107935998	0.1519	0.9472	0.873	0.99	COL4A5	87.47
cg08653632	chr3	125086694	0.1265	0.7891	0.873	0.99	ZNF148	88.43
cg12003952	chr19	21687300	0.07717	0.4813	0.873	0.99	ZNF429	91.64
cg17598732	chr5	82373867	0.06463	0.4031	0.873	0.99	TMEM167A	6.56
cg07926232	chr6	170372273	-0.2387	1.489	0.873	0.99		68.62
cg02492843	chr9	35903522	-0.2411	1.504	0.873	0.99		50.19
cg24638796	chr3	58137599	-0.06602	0.4118	0.873	0.99	FLNB	93.19
cg21036854	chr14	77506705	0.4667	2.911	0.873	0.99		20.46
cg06073459	chr7	792335	-0.04169	0.26	0.873	0.99	HEATR2	94.34
cg07706477	chr17	75954079	-0.4327	2.699	0.873	0.99		26.03
cg11782594	chr3	23441799	0.1039	0.6484	0.873	0.99	UBE2E2	87.23
cg22199157	chr1	146860505	-0.138	0.861	0.873	0.99	LINC00624	81.69
cg15619703	chr16	24162819	0.4529	2.825	0.873	0.99	PRKCB	56.31
cg10316014	chr21	41001221	0.07645	0.4769	0.873	0.99	B3GALT5	88.82
cg19422304	chr8	9008446	-0.05253	0.3277	0.873	0.99	PPP1R3B	3.12
cg00188627	chr3	159557779	-0.1456	0.908	0.873	0.99	SCHIP1	81.06
cg24107351	chr8	110562312	0.05572	0.3476	0.873	0.99	EBAG9	93.23
cg22624128	chr8	109293524	0.1735	1.083	0.873	0.99		87.19
cg06708213	chr17	74864041	0.1924	1.2	0.873	0.99	MGAT5B	68.55
cg11512771	chr1	150479487	-0.1534	0.9573	0.873	0.99	ECM1	81.87
cg14329685	chr9	72288179	0.06909	0.431	0.873	0.99	APBA1	5.47
cg21759745	chr17	28672726	-0.06016	0.3754	0.873	0.99		93.67
cg12472085	chr22	42128331	-0.0553	0.345	0.873	0.99	MEI1	94.12
cg13976251	chr8	64325777	0.2985	1.862	0.873	0.99		58.15
cg20564991	chr7	127882514	-0.1614	1.007	0.873	0.99	LEP	26.81
cg18154214	chr16	74330809	-0.01901	0.1186	0.873	0.99	PSMD7	1.65
cg07219201	chr16	8965182	0.13	0.8113	0.873	0.99		62.5
cg21150892	chr1	183846009	-0.1535	0.9577	0.873	0.99	RGL1	81.02
cg17445578	chr6	75609292	-0.254	1.585	0.873	0.99		25.43
cg21363699	chr11	120894693	-0.354	2.209	0.873	0.99	TBCEL	9.85
cg27369572	chr22	31496943	-0.05203	0.3247	0.873	0.99	SMTN	94.39
cg20573167	chr12	88429381	0.1349	0.8418	0.873	0.99	C12orf29	7.02
cg07010617	chr7	142458190	-0.2057	1.284	0.873	0.99	PRSS1	52.14
cg12491657	chr5	34661150	-0.1736	1.084	0.873	0.99	RAI14	36.69
cg16086373	chr18	5890838	-0.01805	0.1127	0.873	0.99	TMEM200C	1.54
cg15719148	chr1	112399851	0.3505	2.187	0.873	0.99	KCND3-IT1	38.44
cg12662620	chr2	28888064	-0.1825	1.139	0.873	0.99		65.76
cg25314364	chr3	169899582	-0.03029	0.1891	0.873	0.99	PHC3	2.64
cg04064254	chr21	47409570	0.3693	2.305	0.873	0.99	COL6A1	55.58
cg09374028	chr12	121273517	0.2609	1.628	0.873	0.99	SPPL3	51.59
cg12940230	chr6	157797126	-0.0778	0.4855	0.873	0.99		91.77
cg11839378	chr1	200260296	0.1654	1.033	0.873	0.99		85.08
cg13643814	chr15	32321944	-0.3874	2.417	0.873	0.99	CHRNA7	13.8
cg17850880	chr13	26795990	0.04399	0.2746	0.873	0.99	RNF6	3.83
cg24037191	chr10	70767405	0.0754	0.4706	0.873	0.99	KIAA1279	90.88
cg21529379	chr1	198570153	0.05549	0.3463	0.873	0.99		93.43
cg01512760	chr22	43267011	-0.0784	0.4893	0.873	0.99	PACSIN2	93.36
cg20036083	chr8	127095520	-0.2426	1.514	0.873	0.99		71.09
cg18646072	chr19	12945546	0.01967	0.1228	0.873	0.99	RTBDN	1.55
cg24683479	chr8	55913574	-0.5136	3.206	0.873	0.99		27.18
cg02077027	chrX	19817931	-0.2135	1.332	0.873	0.99	SH3KBP1	67.38
cg10979063	chr6	97285822	-0.04951	0.309	0.873	0.99	GPR63	4.01
cg15049274	chr1	118472180	0.04875	0.3043	0.873	0.99	GDAP2	3.09
cg10207988	chr9	16310698	0.2014	1.257	0.873	0.99		81.64
cg03754825	chr7	104626086	-0.1016	0.6339	0.873	0.99	LINC01004	86.31
cg19067392	chr12	131291630	0.09237	0.5766	0.873	0.99	STX2	91.54
cg11619629	chr1	71546978	0.05032	0.3141	0.873	0.99	ZRANB2-AS2	3.02
cg00323695	chr19	39989978	0.06723	0.4197	0.873	0.99	DLL3	4.93
cg12097945	chr11	10562746	-0.5763	3.597	0.873	0.99	RNF141	30.95
cg12368777	chr20	2082453	-0.01917	0.1197	0.873	0.99	STK35	1.52
cg26490251	chr5	133703500	0.1346	0.8402	0.873	0.99	CDKL3	84.68
cg20415435	chr3	132487120	0.166	1.036	0.873	0.99	NPHP3-AS1	82.29
cg08277382	chr16	68877317	-0.07364	0.4597	0.873	0.99	TMCO7	5.89
cg01995595	chr11	75202246	-0.1405	0.877	0.873	0.99	GDPD5	85.18
cg20822628	chr20	61041592	-0.1763	1.101	0.873	0.99	GATA5	65.97
cg25605408	chr12	110505565	-0.08639	0.5393	0.873	0.99	C12orf76	88.49
cg25733708	chr19	54393220	0.04755	0.2968	0.873	0.99	PRKCG	5.77
cg26496603	chr7	150924524	-0.03509	0.219	0.873	0.99	ABCF2	2.96
cg04880762	chr12	6580124	0.03138	0.1959	0.873	0.99	VAMP1	2.59
cg24708350	chr14	89021477	-0.02312	0.1444	0.873	0.99	PTPN21	2.64
cg16830504	chr3	156084754	-0.1228	0.7665	0.873	0.99	KCNAB1	85.9
cg08114761	chr6	169623561	-0.3942	2.461	0.873	0.99	THBS2	44.33
cg17016112	chr9	126065710	-0.1262	0.7879	0.873	0.99		81.02
cg14280650	chr11	119387258	-0.3254	2.031	0.873	0.99		49.98
cg00778086	chr1	27460847	0.215	1.342	0.873	0.99	SLC9A1	66.5
cg15735984	chr17	59477203	0.04186	0.2613	0.873	0.99	TBX2	2.46
cg06835752	chr10	24646902	-0.1063	0.6636	0.873	0.99	KIAA1217	90.87
cg18152712	chr6	20401723	-0.03306	0.2064	0.873	0.99	E2F3	2.8
cg03691030	chr13	113838426	-0.1742	1.087	0.873	0.99	PCID2	82.21
cg01057248	chr19	2887520	0.06143	0.3835	0.873	0.99		5.38
cg20539175	chr13	114188051	-0.2039	1.273	0.873	0.99	TMCO3	38.96
cg12938224	chr4	138466819	-0.3165	1.976	0.873	0.99		44.53
cg26909981	chr19	49377294	-0.1053	0.6573	0.873	0.99	PPP1R15A	88.98
cg23626763	chr22	17681439	-0.1617	1.009	0.873	0.99	CECR1	73.12
cg12177207	chr3	159943101	-0.01821	0.1137	0.873	0.99	LOC401097	1.2
cg22713740	chr14	61135322	0.1034	0.6454	0.873	0.99		89.6
cg12374682	chr11	64703430	-0.1353	0.8448	0.873	0.99	GPHA2	18.02
cg19485210	chr7	33946855	-0.2052	1.281	0.873	0.99	BMPER	18.2
cg07834490	chr21	37536817	-0.1803	1.126	0.873	0.99	DOPEY2	70.27
cg06599514	chr16	86328711	-0.2693	1.681	0.873	0.99		68.83
cg07573285	chr6	1250977	-0.3158	1.972	0.873	0.99		37.84
cg12604932	chr3	13689603	-0.05279	0.3296	0.873	0.99		3.39
cg19065555	chr15	75471851	-0.1755	1.096	0.873	0.99		79.5
cg22944493	chr14	102684014	-0.05987	0.3738	0.873	0.99	WDR20	92.79
cg15787636	chr17	80866113	-0.07557	0.4718	0.873	0.99	TBCD	92.95
cg26505822	chr15	25684203	-0.01882	0.1175	0.873	0.99	UBE3A	1.55
cg23190689	chr5	38468525	-0.1943	1.213	0.873	0.99		70.06
cg09918634	chr8	135472342	0.2562	1.6	0.873	0.99		89.14
cg24988884	chr13	30424332	-0.02302	0.1438	0.873	0.99	UBL3	1.8
cg09743872	chr3	156319364	-0.2703	1.688	0.873	0.99		50.36
cg26785250	chr3	13461660	0.01784	0.1114	0.873	0.99	NUP210	1.38
cg22016434	chr2	101869349	-0.01583	0.09885	0.873	0.99	C2orf29	1.13
cg07673861	chr20	61183328	-0.158	0.9863	0.873	0.99		33.67
cg20978923	chr1	12184574	-0.5086	3.176	0.873	0.99	TNFRSF8	63.96
cg11217567	chr6	7390340	-0.02331	0.1455	0.873	0.99	CAGE1	2.15
cg05674737	chr6	10723046	-0.01816	0.1134	0.873	0.99	TMEM14C	1.51
cg05561462	chr4	1293410	-0.1109	0.6924	0.873	0.99	MAEA	91.09
cg14587500	chr6	40308174	0.2176	1.359	0.873	0.99		82.12
cg23849169	chr6	29760495	0.4548	2.84	0.873	0.99	HCG4	21.56
cg27440150	chr22	24561080	0.14	0.874	0.873	0.99	CABIN1	80.17
cg11493586	chr2	235357714	-0.1321	0.8247	0.873	0.99		86.14
cg07297777	chr12	56097482	-0.1653	1.032	0.873	0.99	ITGA7	74.24
cg08734477	chr6	7833720	0.2603	1.626	0.873	0.99	BMP6	63.31
cg11687283	chr4	11587560	-0.3583	2.238	0.873	0.99		57.96
cg04704634	chr5	131396204	-0.1164	0.7269	0.873	0.99	IL3	88.33
cg03912974	chr10	69860247	0.1505	0.9399	0.873	0.99		77.99
cg07599870	chr2	176046806	0.09244	0.5773	0.873	0.99	ATP5G3	89.36
cg10560069	chr7	86975514	0.2513	1.569	0.873	0.99	CROT	21.76
cg12916562	chr7	94539852	-0.05504	0.3437	0.873	0.99	PPP1R9A	94.59
cg08069665	chr13	87562958	-0.3346	2.09	0.873	0.99		32.18
cg16730910	chr7	55591203	-0.2099	1.311	0.873	0.99	VOPP1	50.2
cg03648245	chr13	111567171	0.03267	0.2041	0.873	0.99	ANKRD10	2.78
cg17766305	chr10	90147030	-0.2506	1.565	0.873	0.99	RNLS	57.1
cg03549505	chr16	23289225	-0.08223	0.5136	0.873	0.99		90.05
cg10096050	chr12	109888496	0.07501	0.4685	0.873	0.99	KCTD10	88.82
cg21610782	chr20	47237559	0.03825	0.2389	0.873	0.99		4.1
cg26842664	chr18	32821471	0.1497	0.9348	0.873	0.99	ZNF397	6.76
cg16785953	chr4	78787669	0.1485	0.9276	0.873	0.99	MRPL1	87.63
cg20311092	chr1	226856527	0.1874	1.171	0.873	0.99	ITPKB-IT1	83.68
cg13865402	chr12	80180791	-0.2298	1.436	0.873	0.99	PPP1R12A	75.59
cg02002583	chr19	53811940	-0.4024	2.513	0.873	0.99		7.83
cg12035103	chr2	3467180	-0.07539	0.4709	0.873	0.99	TTC15	90.62
cg21955622	chr1	154600478	0.05272	0.3293	0.873	0.99	ADAR	4.58
cg17486758	chr4	160098618	-0.5073	3.169	0.873	0.99		84.51
cg16585489	chr18	19216177	-0.1436	0.8969	0.873	0.99		80.83
cg19468061	chr15	76016265	-0.09784	0.6112	0.873	0.99	ODF3L1	6.17
cg27432686	chr1	205905081	-0.212	1.324	0.873	0.99	SLC26A9	89.77
cg07330094	chr8	28747472	-0.02871	0.1793	0.873	0.99	HMBOX1	2.76
cg06741568	chr12	129028641	-0.4503	2.813	0.873	0.99	TMEM132C	71.13
cg17865068	chr6	30158346	-0.04238	0.2648	0.873	0.99	TRIM26	94.59
cg03955296	chr1	157107917	0.09889	0.6178	0.873	0.99	ETV3	6.8
cg07804973	chr13	114263406	-0.02073	0.1295	0.873	0.99	TFDP1	98.54
cg12458505	chr5	118406476	-0.02678	0.1673	0.873	0.99	DMXL1	2.08
cg14253388	chr6	169013301	-0.3731	2.331	0.873	0.99	SMOC2	77
cg10639750	chr7	138666259	-0.0166	0.1037	0.873	0.99	KIAA1549	1.33
cg03595220	chr16	58824960	-0.3521	2.2	0.873	0.99		80.52
cg16188390	chr11	11863609	-0.01716	0.1072	0.873	0.99	USP47	1.23
cg03831289	chr5	90624793	0.1923	1.201	0.873	0.99		67.55
cg24365846	chr2	55844806	0.0311	0.1943	0.873	0.99	SMEK2	2.95
cg21574691	chr18	13551246	0.2978	1.861	0.873	0.99	LDLRAD4	61.36
cg25420952	chr9	116841084	0.1106	0.6912	0.873	0.99	AMBP	82.48
cg02902015	chrX	129194509	-0.1712	1.07	0.873	0.99		11.64
cg01400062	chr16	69165585	-0.06171	0.3855	0.873	0.99	CIRH1A	4.6
cg13400135	chr1	191963051	0.3589	2.242	0.873	0.99		44.35
cg04422802	chr19	22446026	-0.3616	2.259	0.873	0.99		60.08
cg23842695	chr19	47181776	0.05926	0.3703	0.873	0.99	PRKD2	95.21
cg20054880	chr5	58423842	-0.03657	0.2285	0.873	0.99	PDE4D	3.89
cg17913306	chr14	92220385	0.2243	1.401	0.873	0.99		49.91
cg02433163	chr5	5351702	-0.2522	1.576	0.873	0.99		30.17
cg04130988	chr13	22392796	-0.2599	1.624	0.873	0.99		46.83
cg24933702	chr3	167448820	0.1169	0.7304	0.873	0.99	PDCD10	87.12
cg09675506	chr21	34908397	-0.04807	0.3003	0.873	0.99	GART	94.23
cg09710363	chr2	8363474	0.1711	1.069	0.873	0.99		82.33
cg12723492	chr11	126572385	-0.1682	1.051	0.873	0.99	KIRREL3	34.87
cg03577433	chr2	174731517	-0.2382	1.488	0.873	0.99		91.37
cg08992972	chr6	148271271	-0.4754	2.971	0.873	0.99		55.08
cg09038661	chr4	48136846	0.06979	0.436	0.873	0.99	TXK	93.32
cg24806383	chr8	617007	0.04446	0.2778	0.873	0.99	ERICH1	94.28
cg05434903	chrX	117251118	-0.1519	0.9489	0.873	0.99	KLHL13	8.68
cg14212197	chr11	62529082	-0.1231	0.7689	0.873	0.99	POLR2G	7.98
cg10026473	chr1	45792540	-0.01583	0.09891	0.873	0.99	HPDL	1.08
cg22001924	chr5	162887193	0.01883	0.1176	0.873	0.99	HMMR	1.66
cg01407244	chr8	22961007	0.2607	1.629	0.873	0.99	TNFRSF10C	25.5
cg24297220	chr11	114314399	0.07228	0.4516	0.873	0.99	REXO2	93.66
cg17846263	chr7	100200677	-0.1642	1.026	0.873	0.99	PCOLCE-AS1	32.45
cg22778788	chr10	101294300	-0.3123	1.952	0.873	0.99	NKX2-3	64.37
cg07473249	chr6	114178425	-0.1893	1.183	0.873	0.99	MARCKS	11.71
cg11586605	chr11	108535779	-0.01578	0.09859	0.873	0.99	DDX10	1.28
cg16800785	chr6	26247099	-0.03072	0.192	0.873	0.99	HIST1H4G	95.97
cg03205053	chr21	44885063	0.2251	1.407	0.873	0.99	LINC00313	65.78
cg12866791	chr1	31441787	-0.0899	0.5618	0.873	0.99	SNORD85	92.03
cg00045416	chr3	156870079	0.08069	0.5042	0.873	0.99	CCNL1	91.61
cg13372208	chr6	155730206	-0.5301	3.312	0.873	0.99	NOX3	67.14
cg07800034	chr16	4426960	0.1798	1.123	0.873	0.99	VASN	75.88
cg27378522	chr6	56820052	-0.02721	0.17	0.873	0.99	BEND6	2.18
cg04663487	chr7	115670804	0.1053	0.6583	0.873	0.99	TFEC	6.64
cg03444423	chr12	94965119	0.05218	0.3261	0.873	0.99	MIR7844	94.1
cg24845318	chrX	12156532	-0.3074	1.921	0.873	0.99	FRMPD4	29.17
cg02169542	chr9	19932609	-0.2062	1.289	0.873	0.99		77.64
cg19790884	chr22	50025306	0.4987	3.117	0.873	0.99	C22orf34	41.33
cg08123074	chr1	28764523	-0.04171	0.2607	0.873	0.99	PHACTR4	3.26
cg07018000	chr20	42147040	0.0734	0.4587	0.873	0.99	L3MBTL	94.59
cg04885475	chr3	157827967	-0.0165	0.1031	0.873	0.99	RSRC1	1.4
cg26535435	chr19	47290586	-0.09847	0.6154	0.873	0.99	SLC1A5	5.31
cg24056685	chr15	41409076	0.05994	0.3746	0.873	0.99	INO80	4.73
cg07598686	chr1	28832770	0.07227	0.4517	0.873	0.99	SNHG3	9.27
cg02194711	chr7	138035596	0.2434	1.522	0.873	0.99		55.54
cg03405789	chr8	67088895	-0.235	1.469	0.873	0.99	CRH	21.67
cg13489127	chr21	33781501	0.2869	1.793	0.873	0.99		80.61
cg01102007	chr11	119077458	0.03703	0.2315	0.873	0.99	CBL	4.3
cg04640139	chr5	140997407	-0.08068	0.5042	0.873	0.99	DIAPH1	5.96
cg17161048	chr4	186007412	0.1414	0.8839	0.873	0.99		12.47
cg19677978	chr9	4971138	-0.06184	0.3865	0.873	0.99		92.54
cg23858532	chr4	154073915	-0.1268	0.7928	0.873	0.99	TRIM2	7.34
cg12411876	chr2	131116574	0.02758	0.1724	0.873	0.99	PTPN18	98.29
cg22710306	chr15	90358103	-0.3034	1.897	0.873	0.99	ANPEP	10.2
cg05096964	chr11	1715292	0.0573	0.3582	0.873	0.99	HCCA2	5.74
cg11730020	chr11	131759565	-0.4047	2.53	0.873	0.99	NTM	67.66
cg03993374	chr7	99007247	0.05192	0.3245	0.873	0.99	PDAP1	3.48
cg09256556	chr8	142187200	0.05877	0.3674	0.873	0.99	DENND3	91.23
cg23783768	chr10	45454944	-0.02001	0.1251	0.873	0.99	RASSF4	1.47
cg09923954	chr10	65460017	-0.1989	1.243	0.873	0.99		71.45
cg05544793	chr3	111431367	0.1389	0.8684	0.873	0.99	PLCXD2	32.22
cg03764900	chr3	15286740	0.1389	0.8684	0.873	0.99	CAPN7	85.28
cg01860378	chr9	133792985	-0.1842	1.151	0.873	0.99	FIBCD1	53.44
cg13774807	chr9	27172838	1.26	7.874	0.873	0.99	TEK	35.86
cg03476722	chr17	3789206	-0.08718	0.545	0.873	0.99	CAMKK1	88.74
cg19828937	chr11	123669312	-0.2132	1.333	0.873	0.99		27.08
cg13331591	chr10	112466738	0.1782	1.114	0.873	0.99	RBM20	42.53
cg18470743	chr22	17720030	-0.3822	2.389	0.873	0.99		51.69
cg10262037	chr1	216897002	0.06953	0.4346	0.873	0.99	ESRRG	5.53
cg03790988	chr18	67069959	0.3929	2.456	0.873	0.99	DOK6	19.04
cg17895149	chr6	144329829	-0.2462	1.539	0.873	0.99	HYMAI	59.02
cg20779181	chr6	40555323	-0.01843	0.1152	0.873	0.99	LRFN2	1.53
cg10647441	chr5	134099619	-0.07685	0.4805	0.873	0.99	DDX46	90.15
cg02425367	chr4	40183765	-0.1514	0.9467	0.873	0.99		81.35
cg12006072	chr2	186609566	-0.32	2.001	0.873	0.99		57.34
cg19396183	chr12	132531348	-0.1858	1.162	0.873	0.99	EP400	79.37
cg14562983	chr8	144348486	-0.247	1.544	0.873	0.99	GLI4	52.51
cg19412467	chr2	107502679	0.3177	1.986	0.873	0.99	ST6GAL2	7.82
cg01438602	chr19	49122599	-0.02489	0.1556	0.873	0.99	RPL18	1.83
cg12904135	chr2	171669275	0.4589	2.869	0.873	0.99		33.08
cg00172270	chr12	50101356	-0.01804	0.1128	0.873	0.99	FMNL3	1.45
cg06306198	chr3	147128998	0.3005	1.879	0.873	0.99	ZIC1	57.29
cg02691685	chr19	55851042	0.0207	0.1294	0.873	0.99	SUV420H2	1.68
cg17342141	chr10	124459311	-0.2181	1.363	0.873	0.99	C10orf120	34.29
cg15198235	chr1	214153645	0.5658	3.538	0.873	0.99		27.56
cg18213368	chr12	54063276	-0.07147	0.4469	0.873	0.99	ATP5G2	92.74
cg02863589	chr5	167993718	0.111	0.6941	0.873	0.99	PANK3	87.2
cg09532575	chr6	119224709	-0.08033	0.5023	0.873	0.99	ASF1A	89.25
cg05176433	chr10	95242154	-0.07246	0.4531	0.873	0.99	MYOF	6.92
cg17629244	chr19	53601648	0.6367	3.981	0.873	0.99	ZNF160	88.86
cg01414464	chr5	113695858	-0.3754	2.347	0.873	0.99		40.57
cg12120861	chr17	61815378	0.189	1.182	0.873	0.99	STRADA	49.84
cg08665724	chr7	158535929	0.04348	0.2719	0.873	0.99	ESYT2	94.79
cg23011663	chr3	49021328	-0.0906	0.5665	0.873	0.99	ARIH2	90.03
cg16048372	chr19	41103982	0.0608	0.3802	0.873	0.99	LTBP4	5.13
cg15852731	chr22	44208246	0.02896	0.1811	0.873	0.99	EFCAB6	3.16
cg13574174	chr17	75944649	0.7421	4.641	0.874	0.99		36.87
cg15543769	chr1	26496295	0.02089	0.1306	0.874	0.99	ZNF593	1.35
cg22610784	chr8	33370693	0.02141	0.1339	0.874	0.99	C8orf41	1.71
cg08662390	chr6	87433780	-0.1332	0.8332	0.874	0.99		16.29
cg09858767	chr1	14742375	-0.3584	2.241	0.874	0.99		40.62
cg07947220	chr12	49233755	0.08421	0.5267	0.874	0.99	DDX23	90.98
cg07198258	chr10	100336737	-0.3646	2.28	0.874	0.99	HPSE2	58.75
cg01339180	chr12	114256582	-0.06532	0.4085	0.874	0.99	RBM19	91.81
cg06929120	chr1	56530823	-0.1691	1.058	0.874	0.99		20.45
cg22226784	chr7	30895879	-0.07951	0.4973	0.874	0.99	FAM188B	89.3
cg17361449	chr20	43104463	0.06349	0.3971	0.874	0.99	TTPAL	5.57
cg12593303	chr2	54785406	-0.04636	0.29	0.874	0.99	SPTBN1	3.57
cg06329735	chr11	75139390	-0.6064	3.793	0.874	0.99	KLHL35	20.62
cg05401965	chr4	134070039	-0.4902	3.066	0.874	0.99	PCDH10	25.79
cg08970694	chr11	5290746	0.3974	2.486	0.874	0.99	HBE1	62.18
cg19062354	chr11	56466731	0.4808	3.007	0.874	0.99	OR8U8	51.4
cg14770102	chr11	58984446	-0.1837	1.149	0.874	0.99		68.52
cg05026033	chr8	27950972	-0.05473	0.3423	0.874	0.99	ELP3	3.44
cg04529679	chr5	34486568	0.2226	1.392	0.874	0.99		15.18
cg10215055	chr2	85645878	-0.01656	0.1036	0.874	0.99		1.37
cg03607379	chrX	24799417	-0.2043	1.278	0.874	0.99	POLA1	66.37
cg10777106	chr3	169755950	-0.01681	0.1052	0.874	0.99	GPR160	1.58
cg11472201	chrX	131792345	-0.1674	1.047	0.874	0.99	HS6ST2	86.18
cg01123729	chr17	40169510	-0.04905	0.3068	0.874	0.99	DNAJC7	5.16
cg13015266	chr7	30491147	-0.1142	0.7145	0.874	0.99	NOD1	87.67
cg13713283	chr7	131240531	0.1588	0.993	0.874	0.99	PODXL	13
cg06216309	chr7	101603359	0.1812	1.134	0.874	0.99	CUX1	88.42
cg24057374	chr2	102004252	0.1729	1.081	0.874	0.99	CREG2	7.01
cg15183335	chr13	112988515	0.3257	2.038	0.874	0.99		46.92
cg24777028	chr5	141348256	0.1252	0.7831	0.874	0.99	RNF14	8.35
cg05408486	chr10	32739487	-0.2109	1.319	0.874	0.99	CCDC7	51.04
cg07267367	chr5	32099275	-0.1778	1.112	0.874	0.99	PDZD2	78
cg05707116	chr2	88924001	-0.119	0.7448	0.874	0.99	EIF2AK3	90.93
cg15025647	chr20	30310640	-0.0226	0.1414	0.874	0.99	BCL2L1	1.87
cg10650729	chr22	21978797	-0.1591	0.9956	0.874	0.99		66.49
cg24350771	chr7	18329602	0.3116	1.949	0.874	0.99		71.82
cg15440971	chr9	91606164	0.02729	0.1707	0.874	0.99	C9orf47	2.61
cg21707996	chr8	38647514	0.09696	0.6066	0.874	0.99	TACC1	85.75
cg02849279	chr9	140771661	-0.3174	1.986	0.874	0.99	CACNA1B	27.73
cg01920963	chr1	8187378	-0.1682	1.052	0.874	0.99		24.72
cg18930161	chr5	138739911	-0.04595	0.2875	0.874	0.99	SPATA24	4.02
cg22516230	chr12	6960564	-0.03603	0.2254	0.874	0.99	USP5	2.5
cg21392341	chr1	119530677	0.7578	4.741	0.874	0.99	TBX15	28.49
cg11447118	chr1	31352849	-0.1063	0.6653	0.874	0.99	SDC3	29.54
cg23559222	chr11	58345287	-0.03234	0.2023	0.874	0.99	ZFP91	3.12
cg11560280	chr12	54089497	-0.1683	1.053	0.874	0.99		4.9
cg00214346	chr17	66508517	-0.01608	0.1006	0.874	0.99	PRKAR1A	1.45
cg10668189	chr12	54756590	-0.1798	1.125	0.874	0.99	GPR84	56.02
cg23438137	chr1	66421007	-0.267	1.67	0.874	0.99	PDE4B	48.71
cg15468039	chrX	42110254	-0.1605	1.004	0.874	0.99		83.93
cg01352108	chr11	64058878	0.1028	0.643	0.874	0.99	KCNK4	14.83
cg24511325	chr6	33285642	-0.02652	0.1659	0.874	0.99	ZBTB22	1.2
cg09274237	chr3	112359956	0.09133	0.5715	0.874	0.99	CCDC80	3.39
cg21753092	chr2	238071771	0.257	1.608	0.874	0.99		17.83
cg18576851	chr20	60865125	0.05279	0.3303	0.874	0.99	OSBPL2	95.63
cg14401749	chr9	111236249	-0.2554	1.598	0.874	0.99		72.75
cg20223648	chr6	149689568	-0.06349	0.3973	0.874	0.99	TAB2	91.64
cg16416322	chr9	37603181	-0.1593	0.9967	0.874	0.99		26.97
cg21197678	chr9	86153558	0.5736	3.59	0.874	0.99	FRMD3	55.36
cg11870021	chr17	21913158	0.4973	3.112	0.874	0.99		42
cg06606972	chr2	101442643	-0.08783	0.5496	0.874	0.99	NPAS2	89
cg05773628	chr2	183903770	0.05991	0.3749	0.874	0.99	NCKAP1	5.49
cg04378942	chr6	157371131	-0.05567	0.3484	0.874	0.99	ARID1B	93.56
cg00715999	chr1	3083173	-0.3284	2.055	0.874	0.99	PRDM16	57.59
cg06868758	chr2	207025391	-0.1929	1.207	0.874	0.99	EEF1B2	39.26
cg03825574	chrX	129116503	0.2302	1.44	0.874	0.99	BCORL1	9.01
cg16529797	chr8	134145452	-0.0964	0.6033	0.874	0.99	TG	90.66
cg11784578	chr4	185361148	0.2474	1.548	0.874	0.99	IRF2	60.53
cg17415989	chr19	17858330	0.04709	0.2947	0.874	0.99	FCHO1	3.71
cg06413137	chr11	123247131	0.1914	1.198	0.874	0.99		80.78
cg13634681	chr15	63050577	0.1863	1.166	0.874	0.99	TLN2	75.14
cg09972016	chr12	66220810	0.59	3.693	0.874	0.99	RPSAP52	32.51
cg21852417	chr2	203645798	0.07017	0.4391	0.874	0.99	ICA1L	91.35
cg25694755	chr17	49707900	-0.414	2.591	0.874	0.99	CA10	64.53
cg14233017	chr20	2802181	0.2444	1.53	0.874	0.99		13.72
cg10488637	chr19	45004845	-0.03612	0.226	0.874	0.99	ZNF180	2.86
cg12421749	chr19	29347282	-0.1126	0.7049	0.874	0.99		7.58
cg22891287	chr19	36248992	-0.01952	0.1222	0.874	0.99	HSPB6	1.66
cg21110966	chr22	23263903	-0.4684	2.932	0.874	0.99		57.72
cg11376198	chr1	19600730	0.2585	1.618	0.874	0.99	AKR7L	62.78
cg09410612	chr13	36944649	0.08007	0.5012	0.874	0.99	SPG20	93.96
cg20511056	chr1	54519321	0.01728	0.1081	0.874	0.99	C1orf83	1.38
cg10177359	chr5	3024946	-0.4035	2.525	0.874	0.99		37.99
cg18115575	chr4	90609412	0.1992	1.247	0.874	0.99		69.52
cg14267469	chr7	23586591	-0.2222	1.391	0.874	0.99		32.7
cg16187013	chr10	133949209	-0.2923	1.829	0.874	0.99	JAKMIP3	51.04
cg13433644	chr7	4008946	-0.1838	1.151	0.874	0.99	SDK1	87.86
cg21044328	chr19	17596689	0.07666	0.4799	0.874	0.99	SLC27A1	91.97
cg14668180	chr20	32700698	0.02404	0.1505	0.874	0.99	EIF2S2	1.86
cg07413658	chr2	226041886	0.5749	3.599	0.874	0.99		48.64
cg15184308	chr12	104696685	-0.1273	0.7969	0.874	0.99	EID3	87.68
cg14556871	chr19	44037103	-0.03246	0.2032	0.874	0.99	ZNF575	2.31
cg15979348	chr13	112237479	0.3421	2.141	0.874	0.99		87.85
cg03072598	chr3	71294380	-0.2016	1.262	0.874	0.99	FOXP1	53.94
cg13285894	chr8	76316585	-0.05921	0.3707	0.874	0.99		5.66
cg09626160	chr11	102356211	-0.2359	1.477	0.874	0.99		73.68
cg00024049	chr21	34960006	-0.2472	1.548	0.874	0.99	DONSON	67.49
cg03778899	chr10	93682808	-0.3552	2.223	0.874	0.99	BTAF1	65.9
cg01324702	chr5	138290007	0.1561	0.9774	0.874	0.99	SIL1	85.37
cg23492834	chr18	26771713	-0.525	3.286	0.874	0.99		39.45
cg20621463	chr8	38854327	-0.01521	0.09522	0.874	0.99	ADAM9	1.1
cg19140064	chr5	78282793	0.05493	0.3439	0.874	0.99	ARSB	92.61
cg14189571	chr4	188916943	0.3684	2.307	0.874	0.99	ZFP42	40.53
cg19353425	chr2	69968558	0.07116	0.4455	0.874	0.99	ANXA4	4.57
cg26333144	chr7	126307874	-0.3123	1.955	0.874	0.99	GRM8	46.24
cg00020390	chr7	100727888	-0.07743	0.4847	0.874	0.99	TRIM56	92.21
cg17085352	chr12	54332026	-0.1244	0.7787	0.874	0.99	HOXC13	6.84
cg17691521	chrX	21958845	-0.1634	1.023	0.874	0.99	SMS	4.51
cg02864943	chr2	73608751	0.218	1.365	0.874	0.99		47.39
cg14911862	chr16	71535126	-0.1732	1.084	0.874	0.99		22.04
cg26437628	chr5	71768884	0.2524	1.58	0.874	0.99	ZNF366	49.14
cg27076309	chr2	11485784	0.244	1.528	0.874	0.99	ROCK2	39.88
cg21315021	chr12	46121806	0.03667	0.2296	0.874	0.99	LOC400027	2.64
cg15793887	chr6	170333119	0.1148	0.7189	0.874	0.99		94.06
cg06858599	chr2	70520566	-0.01831	0.1147	0.874	0.99	SNRPG	1.3
cg04515010	chr19	39661172	-0.1241	0.7769	0.874	0.99	PAK4	82.1
cg04810224	chr10	53620157	-0.3572	2.236	0.874	0.99	PRKG1	47.41
cg26599972	chr9	127882295	0.2252	1.41	0.874	0.99	SCAI	66.35
cg27447006	chr1	23763279	0.1862	1.166	0.874	0.99	ASAP3	16.44
cg07373432	chr12	49351865	-0.1459	0.9137	0.874	0.99	ARF3	22.43
cg22559669	chr4	99580121	-0.01918	0.1201	0.874	0.99	TSPAN5	1.64
cg07187957	chr16	1237145	-0.2262	1.417	0.874	0.99	CACNA1H	32.67
cg01258940	chr1	221437257	0.08954	0.5607	0.874	0.99		11.08
cg12524179	chr15	73976229	0.04929	0.3086	0.874	0.99	CD276	4.15
cg08815261	chr16	81364200	-0.06832	0.4278	0.874	0.99	GAN	92.81
cg14340128	chr20	32949932	-0.2483	1.555	0.874	0.99	ITCH	48.64
cg09912768	chr15	66585646	0.0472	0.2955	0.874	0.99	DIS3L	4.51
cg05178689	chr11	69816953	-0.1718	1.076	0.874	0.99		87.64
cg16364095	chr2	72375309	0.293	1.835	0.874	0.99	CYP26B1	38.79
cg06827573	chr4	79779300	0.06142	0.3847	0.874	0.99	BMP2K	93.41
cg05644420	chr2	190324761	0.06604	0.4136	0.874	0.99	WDR75	94.5
cg04028591	chr19	15529955	0.04316	0.2703	0.874	0.99	AKAP8L	3
cg20312581	chr10	96305480	0.04974	0.3115	0.874	0.99	HELLS	2.06
cg05587067	chr8	25316810	-0.03807	0.2384	0.874	0.99	KCTD9	3.11
cg00369126	chr16	4674642	-0.05276	0.3304	0.874	0.99	MGRN1	3.29
cg05299342	chr2	225307672	-0.298	1.866	0.874	0.99		13.36
cg06456258	chr22	39898429	-0.01692	0.106	0.874	0.99	SMCR7L	1.23
cg26462130	chr7	2052961	0.0827	0.518	0.874	0.99	MAD1L1	92.79
cg04424048	chr21	27306084	0.1722	1.079	0.874	0.99	APP	78.6
cg21931338	chrX	53988377	0.1589	0.9953	0.874	0.99	PHF8	87.23
cg06715390	chr8	23191503	-0.1822	1.141	0.874	0.99	LOXL2	59.51
cg23513644	chr2	71357140	0.03206	0.2008	0.874	0.99	MPHOSPH10	2.74
cg13536060	chr19	51189671	-0.5039	3.156	0.874	0.99	SHANK1	45.93
cg10900663	chr14	74942544	-0.2442	1.529	0.874	0.99		59.3
cg05842855	chr6	28603263	-0.08703	0.5451	0.874	0.99		10.94
cg04574346	chr12	132976866	0.27	1.691	0.874	0.99		16.66
cg27463141	chr16	56689112	-0.168	1.052	0.874	0.99		40.28
cg22403261	chr7	62514934	0.4774	2.99	0.874	0.99		18.62
cg19003975	chr8	35392042	-0.314	1.967	0.874	0.99	UNC5D	40.31
cg05769317	chr18	48555713	0.1809	1.133	0.874	0.99	SMAD4	68.18
cg13385156	chr4	1750374	0.0355	0.2224	0.874	0.99		3.2
cg23204757	chr21	18376383	-0.5004	3.134	0.874	0.99		32.86
cg09443303	chr12	15748014	0.1675	1.049	0.874	0.99	PTPRO	74.31
cg22791324	chr7	157949174	0.4941	3.095	0.874	0.99	PTPRN2	65.35
cg08345405	chr3	142608048	-0.05439	0.3407	0.874	0.99	PCOLCE2	5.21
cg01227294	chr7	31747928	-0.3033	1.9	0.874	0.99	C7orf16	77.45
cg07775855	chr14	69726826	0.01692	0.106	0.874	0.99	GALNT16	1.35
cg01358993	chr5	87968315	-0.2876	1.802	0.874	0.99	LOC645323	51.8
cg06787764	chr1	46668870	-0.3922	2.457	0.874	0.99	C1orf190	9.14
cg08802408	chr3	176824215	-0.04711	0.2951	0.874	0.99	TBL1XR1	94.2
cg15416250	chr14	80963257	-0.06102	0.3822	0.874	0.99	C14orf145	93.26
cg11198128	chr11	65601332	0.01824	0.1143	0.874	0.99	SNX32	1.29
cg10574240	chr10	1158031	0.05379	0.3369	0.874	0.99	WDR37	94.75
cg13750905	chr16	57832000	0.1399	0.8762	0.874	0.99	KIFC3	22.47
cg09707140	chr1	27098991	-0.09898	0.62	0.874	0.99	ARID1A	90.3
cg04727332	chr7	45960243	0.01643	0.1029	0.874	0.99	IGFBP3	1.42
cg05867406	chr7	99275340	0.048	0.3007	0.874	0.99	CYP3A5	95.1
cg08923626	chr6	10694907	0.03671	0.2299	0.874	0.99	C6orf52	2.53
cg19716816	chr2	70056267	-0.1506	0.9434	0.874	0.99	GMCL1	28.4
cg24822402	chr3	133175241	-0.171	1.071	0.874	0.99	BFSP2	41.01
cg04269028	chr12	31603019	-0.05688	0.3563	0.874	0.99	DENND5B	93.06
cg25608819	chr4	53545380	0.04306	0.2697	0.874	0.99		94.38
cg02533339	chr16	14403040	0.2122	1.329	0.874	0.99	MIR365-1	64.62
cg05746499	chr2	179969765	-0.1854	1.162	0.874	0.99	SESTD1	81.49
cg21963073	chr5	78917020	-0.058	0.3634	0.874	0.99	PAPD4	92.64
cg26384697	chr20	36528703	0.1712	1.072	0.874	0.99		30.43
cg14526039	chr3	49210221	-0.1972	1.235	0.874	0.99	KLHDC8B	69.42
cg22202169	chr10	112515734	-0.8457	5.298	0.874	0.99	RBM20	25.98
cg10074892	chr12	64845717	0.02939	0.1841	0.874	0.99	TBK1	1.99
cg22856972	chr6	134275178	0.08038	0.5036	0.874	0.99	TBPL1	6.82
cg08695508	chr19	33893999	-0.09103	0.5703	0.874	0.99	PEPD	87.75
cg03128590	chr20	1760507	-0.1171	0.7336	0.874	0.99		84.51
cg09415792	chr3	23800187	-0.1009	0.6319	0.874	0.99		88.07
cg14605024	chr11	17586045	0.1663	1.042	0.874	0.99	OTOG	31.81
cg03132228	chr2	219157702	-0.498	3.12	0.874	0.99	TMBIM1	79.65
cg24426290	chr3	99526884	-0.1641	1.028	0.874	0.99	MIR548G	26.73
cg21743410	chr7	94284380	0.08448	0.5292	0.874	0.99	SGCE	10.12
cg11558143	chr15	86661110	0.499	3.126	0.874	0.99	LINC01584	66.95
cg08721338	chr16	67233983	-0.2402	1.505	0.874	0.99	ELMO3	38.62
cg14200499	chr19	4910056	-0.116	0.7268	0.874	0.99	UHRF1	15.27
cg19948478	chr1	235010536	0.08143	0.5101	0.874	0.99		91.27
cg17941807	chr6	15509823	-0.1467	0.9189	0.874	0.99	JARID2	88.45
cg06636682	chr1	146990815	0.1919	1.202	0.874	0.99		84.24
cg04367351	chr2	160918675	-0.07348	0.4604	0.874	0.99	PLA2R1	4.23
cg09371047	chr11	7041685	-0.01644	0.103	0.874	0.99	ZNF214	1.35
cg23652526	chr19	41768502	0.1047	0.656	0.874	0.99	HNRNPUL1	5.79
cg08360229	chr1	2259325	0.07974	0.4996	0.874	0.99	MORN1	91.34
cg04422562	chr7	155247170	-0.1644	1.03	0.874	0.99		5.87
cg04186169	chr6	139695202	-0.04122	0.2583	0.874	0.99	CITED2	3.74
cg26662672	chr22	51094766	0.121	0.7578	0.874	0.99		15.22
cg15015070	chr1	78567723	-0.06946	0.4352	0.874	0.99	GIPC2	90.68
cg04828105	chr6	113681338	-0.1052	0.6593	0.874	0.99		87.75
cg02773657	chr20	5953349	-0.05381	0.3372	0.874	0.99	MCM8	93.09
cg13817271	chr10	74652084	-0.1807	1.132	0.874	0.99	OIT3	75.17
cg24896703	chr5	150575512	-0.1109	0.6948	0.874	0.99	CCDC69	86.85
cg13603203	chr2	220088797	0.07901	0.4951	0.874	0.99	ATG9A	93.34
cg25203031	chr1	66999813	0.03638	0.228	0.874	0.99	SGIP1	2.16
cg27368039	chr6	10801835	-0.08561	0.5364	0.874	0.99	MAK	7.41
cg03532040	chr19	51301449	-0.1317	0.8251	0.874	0.99	C19orf48	39.69
cg02609692	chr9	129389125	-0.2083	1.305	0.874	0.99	LMX1B	7.05
cg16545296	chr2	190649132	0.02104	0.1319	0.874	0.99	PMS1	1.41
cg05992372	chr8	42401416	-0.06309	0.3953	0.874	0.99	SMIM19	92.1
cg13207696	chr4	77999409	-0.1034	0.6476	0.874	0.99		87.47
ch.17.35528401F	chr17	38274875	0.1115	0.6984	0.874	0.99		8.41
cg14363303	chr7	142964823	0.05773	0.3618	0.874	0.99	GSTK1	94.31
cg06849077	chr5	176245016	0.07019	0.4398	0.874	0.99	UNC5A	5.48
cg23988939	chr5	148929943	0.08317	0.5212	0.874	0.99	CSNK1A1	3.8
cg08009116	chr20	56285716	0.1097	0.6872	0.874	0.99	PMEPA1	12.19
cg19163058	chr10	1595785	0.6599	4.136	0.874	0.99	ADARB2	71.36
cg19012326	chr13	109851733	-0.154	0.9653	0.874	0.99	MYO16	84.03
cg06856216	chr18	2907322	0.2771	1.737	0.874	0.99	EMILIN2	56.11
cg03392764	chrX	129300204	0.1251	0.7839	0.874	0.99	AIFM1	5.84
cg21144714	chr5	149829517	0.02479	0.1553	0.874	0.99	RPS14	2.26
cg15059991	chr3	196158215	0.07823	0.4903	0.874	0.99	UBXN7	5.97
cg17883742	chr19	57702371	-0.1464	0.9177	0.874	0.99	ZNF264	89.12
cg26894320	chr6	25058685	-0.122	0.7649	0.874	0.99		85.96
cg26654807	chr10	81002218	-0.05092	0.3192	0.874	0.99	ZMIZ1	3.82
cg25905459	chr17	58041636	-0.0418	0.262	0.874	0.99	RNFT1	2.99
cg17375849	chr9	133377223	0.09018	0.5652	0.874	0.99		93.03
cg17705066	chr19	3587038	0.6841	4.288	0.874	0.99	GIPC3	37.86
cg00175573	chr20	20433203	0.1739	1.09	0.874	0.99	RALGAPA2	63.71
cg21101652	chr1	29535670	0.04774	0.2993	0.874	0.99	MECR	94.39
cg12584021	chr4	88720640	-0.1374	0.8611	0.874	0.99	IBSP	78.61
cg01943987	chr2	144288694	-0.3041	1.906	0.874	0.99	ARHGAP15	65.19
cg08713073	chr5	140614369	-0.4439	2.783	0.874	0.99	PCDHB18	21.45
cg14261271	chr2	153268704	-0.06718	0.4211	0.874	0.99	FMNL2	90.55
cg23431721	chr3	50387780	-0.2802	1.757	0.874	0.99	TUSC4	29.72
cg19946091	chr19	54869073	-0.1761	1.104	0.874	0.99	LAIR1	25.02
cg17428496	chr19	2151817	0.03542	0.222	0.874	0.99	AP3D1	2.53
cg25890050	chr8	41255897	-0.2212	1.387	0.874	0.99		49.82
cg06074210	chr13	88452035	-0.2518	1.578	0.874	0.99		20.16
cg12546888	chr9	140514203	0.03684	0.231	0.874	0.99	ARRDC1-AS1	3.11
cg18783413	chr22	45900216	-0.04556	0.2856	0.874	0.99	FBLN1	3.3
cg27350326	chr3	186521698	-0.0673	0.4219	0.874	0.99	RFC4	90.59
cg19187012	chr1	184774806	0.1001	0.6275	0.874	0.99	FAM129A	8.67
cg17560283	chr11	57111564	-0.1018	0.638	0.874	0.99	P2RX3	89.04
cg05166028	chr7	157622138	-0.6588	4.13	0.874	0.99	PTPRN2	62.46
cg04681450	chr16	3719224	0.1126	0.7059	0.874	0.99	TRAP1	86.3
cg08896423	chr11	36164579	0.08125	0.5093	0.874	0.99	LDLRAD3	92.44
cg26053762	chr13	42969818	0.2245	1.407	0.874	0.99		33.65
cg17990197	chr20	36889221	0.01966	0.1232	0.874	0.99	KIAA1755	1.54
cg12188454	chr15	91519934	-0.0639	0.4006	0.874	0.99	PRC1-AS1	93.69
cg06953293	chr10	62569076	0.1747	1.095	0.874	0.99		20.73
ch.15.1530357F	chr15	89865772	-0.05943	0.3726	0.874	0.99	POLG	5.35
cg01629126	chr6	37137753	-0.02423	0.1519	0.874	0.99	PIM1	1.94
cg03224901	chr2	85086620	-0.07126	0.4467	0.874	0.99	C2orf89	93.51
cg15434337	chr1	155164363	0.05172	0.3243	0.874	0.99	MIR92B	4.79
cg13761397	chr3	131948273	0.06719	0.4213	0.874	0.99		91.81
cg11000107	chr8	101679430	-0.2402	1.506	0.874	0.99		42.92
cg22724359	chr5	17684368	-0.499	3.128	0.874	0.99		40.7
cg07614090	chr11	6024831	0.2325	1.458	0.874	0.99	OR56A4	22
cg04397490	chr22	46659434	-0.1065	0.6675	0.874	0.99	PKDREJ	90.67
cg19211914	chr1	179847096	0.03671	0.2302	0.874	0.99	TOR1AIP2	4.12
cg21437561	chr4	187026872	-0.3899	2.445	0.874	0.99		47.35
cg16658337	chr5	1468749	0.2032	1.274	0.874	0.99	LPCAT1	62.3
cg17521124	chr5	127552942	-0.1639	1.028	0.874	0.99		77.52
cg23610595	chr11	18225237	-0.2939	1.843	0.874	0.99		21.49
cg15922174	chr9	126135998	-0.338	2.119	0.874	0.99	CRB2	58.03
cg20081364	chr20	13202225	-0.03969	0.2489	0.874	0.99	ISM1	3.39
cg05196610	chr14	101471251	0.3315	2.078	0.874	0.99		53.48
cg04394972	chr10	92682664	-0.06121	0.3838	0.874	0.99		93.73
cg08792185	chr6	31855422	0.02617	0.1641	0.874	0.99	EHMT2	97.78
cg03524625	chr9	88463187	-0.1093	0.6851	0.874	0.99		90.75
cg23821206	chr9	125800222	-0.1048	0.6573	0.874	0.99	RABGAP1	89.79
cg04395954	chr10	77191570	-0.3555	2.229	0.874	0.99		41.73
cg08115330	chr1	200965253	-0.1222	0.7663	0.874	0.99	KIF21B	81.67
cg15751540	chr6	147091105	-0.1911	1.198	0.874	0.99	ADGB	83.22
cg04704413	chr6	1555337	-0.3752	2.353	0.874	0.99		16.3
cg14938148	chr3	179373956	0.07396	0.4637	0.874	0.99	USP13	92.96
cg24159003	chr2	121468143	-0.2822	1.769	0.874	0.99		52.99
cg00582826	chr3	123304133	0.03055	0.1915	0.874	0.99	PTPLB	2.8
cg04657325	chr4	185435601	-0.2335	1.464	0.874	0.99		43.37
cg25067849	chr18	48346660	-0.09296	0.5829	0.874	0.99	MRO	8.44
cg14082739	chr9	127025282	-0.3417	2.142	0.874	0.99	NEK6	74.31
cg04635482	chr8	121045979	-0.2159	1.354	0.874	0.99	DEPTOR	61.38
cg13959426	chr18	28640403	0.2151	1.349	0.874	0.99		63.24
cg09654998	chr11	18601644	0.08501	0.5331	0.874	0.99	UEVLD	90.44
cg17405687	chr4	124778531	-0.2285	1.433	0.874	0.99	LINC01091	53.58
cg21112391	chr14	68042281	0.218	1.367	0.874	0.99	PLEKHH1	89.7
cg21973800	chr14	102829177	0.04521	0.2835	0.874	0.99	CINP	2.76
cg14806636	chr11	19761062	0.23	1.442	0.874	0.99	NAV2	78.56
cg21799400	chr6	28058187	0.04727	0.2964	0.874	0.99	ZSCAN12P1	95.41
cg11562967	chr18	3473180	-0.1788	1.121	0.874	0.99	GAPLINC	80.73
cg09017279	chr15	93799884	0.04431	0.2779	0.874	0.99		96
cg09835801	chr2	230786768	-0.2141	1.342	0.874	0.99	FBXO36	13.8
cg03358506	chr8	22058702	0.0534	0.3349	0.874	0.99	BMP1	94
cg15183484	chr2	178481081	-0.2883	1.808	0.874	0.99	TTC30A	72.95
cg24552424	chr8	70585202	-0.234	1.468	0.874	0.99	SLCO5A1	35.32
cg22258600	chr11	325800	-0.3531	2.214	0.874	0.99		51.26
cg09643313	chr7	94537893	0.04951	0.3105	0.874	0.99	PPP1R9A	3.53
cg12206079	chr6	140427339	0.1873	1.175	0.874	0.99		28.99
cg13138265	chr11	83073139	-0.2037	1.277	0.874	0.99		44.87
cg06793325	chr22	36011405	-0.2112	1.325	0.874	0.99	MB	64.11
cg01689641	chr14	105941536	-0.03943	0.2472	0.874	0.99	CRIP2	3.72
cg20471696	chr22	38322464	0.1232	0.7728	0.874	0.99	MICALL1	80.96
cg17132607	chr10	45504043	-0.3477	2.181	0.874	0.99		25.22
cg25172968	chr17	7329133	-0.3684	2.31	0.874	0.99	C17orf74	37.04
cg08041279	chr21	46685154	-0.09142	0.5733	0.874	0.99	POFUT2	91.8
cg03300700	chr6	35114523	-0.1046	0.6563	0.874	0.99		84.44
cg01676200	chr1	243706206	-0.2855	1.791	0.874	0.99	AKT3	87.83
cg20892260	chr8	23564025	0.4236	2.657	0.874	0.99	NKX2-6	57.58
cg06312785	chr3	135685131	-0.01761	0.1104	0.874	0.99	PPP2R3A	1.47
cg22842510	chr19	11456965	0.03328	0.2087	0.874	0.99	CCDC159	2.74
cg13070088	chr7	96027696	0.172	1.078	0.874	0.99		79.33
cg08512168	chr3	77147238	0.2473	1.551	0.874	0.99	ROBO2	47.75
cg07345655	chr10	36159652	0.2218	1.391	0.874	0.99		41.7
cg17723381	chr12	76114755	-0.1717	1.077	0.874	0.99		29.09
cg07098455	chr16	49562285	-0.2906	1.823	0.874	0.99	ZNF423	40.96
cg09524455	chr5	2751872	0.02108	0.1322	0.874	0.99	IRX2	1.5
cg14906130	chr11	66702739	0.1543	0.9677	0.874	0.99	MIR3163	27.12
cg01765403	chr1	201857945	0.1341	0.8412	0.874	0.99	SHISA4	5.53
cg00339104	chr7	32930089	-0.06199	0.3888	0.874	0.99	KBTBD2	3.36
cg24716441	chr8	81855366	-0.06565	0.4118	0.874	0.99		92.3
cg00935662	chr5	122879370	-0.05507	0.3454	0.874	0.99	CSNK1G3	93.49
cg13549428	chr2	38366942	-0.04965	0.3114	0.874	0.99	CYP1B1-AS1	94.98
cg06676733	chr7	79998174	-0.2155	1.352	0.874	0.99		87.28
cg25214674	chr16	71879940	0.02748	0.1724	0.874	0.99	ATXN1L	2.94
cg00398781	chr13	113631199	0.3039	1.906	0.874	0.99	MCF2L	65.18
cg14972362	chr3	153346517	0.2012	1.262	0.874	0.99		16.09
cg15983114	chr19	21667706	-0.128	0.8027	0.874	0.99		91.04
cg27493301	chr12	42982929	0.01837	0.1152	0.874	0.99	PRICKLE1	1.6
cg05508478	chr11	9482677	0.3016	1.892	0.874	0.99	ZNF143	28.35
cg04352977	chr16	74069885	0.112	0.7022	0.874	0.99		8.21
cg05445490	chr11	131893019	-0.3471	2.178	0.874	0.99	NTM	41.81
cg13166532	chr14	50418578	0.09933	0.6231	0.874	0.99		86.9
cg20254282	chr10	120925093	0.0184	0.1154	0.874	0.99	SFXN4	1.45
cg07164606	chr2	119698672	0.2968	1.862	0.874	0.99	MARCO	40.98
cg05357988	chr19	56116263	0.0948	0.5947	0.874	0.99		3.81
cg25038540	chr6	134604155	-0.05915	0.3711	0.874	0.99	SGK1	93.1
cg16826753	chr21	34915507	0.07559	0.4742	0.874	0.99	GART	4.13
cg20167458	chr7	73257498	-0.1559	0.9783	0.874	0.99	WBSCR27	11.39
cg03277065	chr10	49719302	-0.0917	0.5754	0.874	0.99	ARHGAP22	93.42
cg14982930	chr1	2275972	-0.1633	1.025	0.874	0.99	MORN1	75.76
cg02052403	chr9	119330009	-0.2281	1.431	0.874	0.99	ASTN2	87.85
cg04014059	chr22	45813624	-0.07615	0.4778	0.874	0.99	RIBC2	92.92
cg11882478	chr17	7531248	0.05449	0.3419	0.874	0.99	SHBG	4.58
cg24802241	chr5	137673902	0.04017	0.252	0.874	0.99	FAM53C	2.79
cg11835493	chr16	82050159	-0.1425	0.894	0.874	0.99		9.53
cg09732510	chr15	72978892	0.0662	0.4153	0.874	0.99	HIGD2B	4.07
cg04047276	chr11	3028418	0.11	0.6899	0.874	0.99	CARS	84.48
cg02923628	chr8	119132736	0.1044	0.655	0.874	0.99		89.99
cg13036107	chr18	2857947	-0.185	1.161	0.874	0.99	EMILIN2	23.56
cg23195373	chr19	45954891	-0.09832	0.6169	0.874	0.99		13.54
cg27393726	chr10	16561605	-0.2359	1.48	0.874	0.99	C1QL3	78.97
cg06008470	chr6	70577198	0.01846	0.1158	0.874	0.99	COL19A1	1.48
cg23758733	chr13	99796738	0.09073	0.5693	0.874	0.99		90.9
cg11552768	chr1	55334868	-0.06098	0.3826	0.874	0.99	DHCR24	92.2
cg04060943	chr6	134504523	-0.1468	0.9209	0.874	0.99	SGK1	81.59
cg12950624	chr19	46000154	-0.02358	0.1479	0.874	0.99	RTN2	2.53
cg27396048	chr6	32025416	-0.2954	1.854	0.874	0.99	TNXB	80.09
cg07026560	chr11	823839	0.06251	0.3923	0.874	0.99	PNPLA2	92.73
cg00842299	chr3	147129278	-0.4352	2.731	0.874	0.99	ZIC1	28.76
cg05208416	chr4	1192458	0.4265	2.676	0.874	0.99	LOC100130872	32.3
cg21815047	chr1	156182617	-0.02614	0.164	0.874	0.99	PMF1	2.67
cg24277007	chr11	78509647	-0.1596	1.001	0.874	0.99	ODZ4	12.22
cg25735425	chr17	40307262	0.05835	0.3662	0.874	0.99	RAB5C	5.06
cg06797525	chr6	27861009	0.02052	0.1288	0.874	0.99	HIST1H2AM	1.74
cg14566148	chr12	6950272	-0.1164	0.7305	0.874	0.99	GNB3	84.18
cg22799840	chr22	41908900	-0.1357	0.8516	0.874	0.99	ACO2	41.73
cg15423853	chr12	11323943	-0.01601	0.1004	0.874	0.99	PRR4	1.25
cg20096481	chr8	87355098	-0.01865	0.1171	0.874	0.99	WWP1	1.62
cg09284491	chr1	214403349	-0.1479	0.9283	0.874	0.99		51.19
cg02178032	chr8	11213424	0.3763	2.362	0.874	0.99	TDH	59.09
cg16935203	chr11	34608041	-0.09499	0.5962	0.874	0.99		7.23
cg17861295	chr5	178450763	0.0224	0.1406	0.874	0.99	ZNF879	2
cg10503205	chr17	53488922	0.05017	0.3149	0.874	0.99	MMD	94.33
cg09654471	chr3	4624132	-0.1081	0.6784	0.874	0.99	ITPR1	21.7
cg16084094	chr9	84720842	-0.09339	0.5861	0.874	0.99		90.33
cg23393892	chr7	2184028	0.04023	0.2525	0.874	0.99	MAD1L1	94.45
cg03012782	chr3	112250543	-0.195	1.224	0.874	0.99		10.35
cg09106587	chr4	122155606	-0.1532	0.9614	0.874	0.99		85.45
cg02723068	chr4	39528473	-0.08305	0.5213	0.874	0.99	UGDH	8.16
cg23944675	chr17	80850830	0.1529	0.96	0.874	0.99	TBCD	66.6
cg27421918	chr22	18155319	-0.1972	1.238	0.874	0.99	BCL2L13	76.94
cg00080691	chr7	101614937	-0.07173	0.4502	0.874	0.99	CUX1	91.74
cg12483321	chr2	102306136	-0.1399	0.8783	0.874	0.99		82.06
cg23680242	chr11	8833885	0.2394	1.503	0.874	0.99	ST5	70.83
cg05498586	chr16	89225602	0.3844	2.413	0.874	0.99	C16orf81	51.47
cg20406235	chr1	159894416	0.02412	0.1514	0.874	0.99	TAGLN2	2.23
cg07694886	chr18	10705984	0.1198	0.7523	0.874	0.99	PIEZO2	23.45
cg06647533	chr6	29478254	-0.1042	0.6542	0.874	0.99		9.02
cg08967837	chr4	186392746	0.02584	0.1622	0.874	0.99	CCDC110	2.16
cg22310079	chr11	18618092	-0.05826	0.3657	0.874	0.99		93.29
cg13407715	chr20	56516536	-0.1308	0.821	0.874	0.99		27.81
cg09905475	chr22	29469461	0.02473	0.1552	0.874	0.99	KREMEN1	2.35
cg08725634	chr2	91805929	-0.1854	1.164	0.874	0.99		55.55
cg00260642	chr18	3602109	0.06854	0.4303	0.874	0.99	DLGAP1	93.49
cg05373840	chr4	53655162	-0.1515	0.9512	0.874	0.99	LOC152578	35.41
cg23076906	chr19	56652683	-0.04759	0.2987	0.874	0.99	ZNF444	4.31
cg17684850	chr3	126670429	-0.05433	0.3411	0.874	0.99	CHCHD6	93.69
cg06371967	chr11	96072163	-0.1986	1.247	0.874	0.99	MAML2	48.24
cg21643361	chr19	58570319	0.2928	1.838	0.874	0.99	ZNF135	37.06
cg04192126	chr5	76324605	0.1107	0.6951	0.874	0.99		90.36
cg10211454	chr13	31195985	-0.06798	0.4268	0.874	0.99	USPL1	91.46
cg05100070	chr6	100896760	-0.2545	1.598	0.874	0.99	SIM1	58.07
cg24959158	chr3	137893270	-0.04281	0.2688	0.874	0.99	DBR1	4.1
cg25732273	chr9	139951649	-0.2667	1.675	0.874	0.99		66.43
cg12248872	chr12	42792298	-0.07238	0.4544	0.874	0.99	PPHLN1	91.28
cg19936627	chr1	43917544	0.09268	0.5819	0.874	0.99	SZT2	90.75
cg13781829	chr10	93558071	0.01559	0.09785	0.874	0.99	TNKS2	1.22
cg07311362	chr11	20135868	-0.1236	0.776	0.874	0.99	NAV2	84.18
cg13747555	chr9	101018059	0.01891	0.1187	0.874	0.99	TBC1D2	1.49
cg15214468	chrX	43834390	-0.222	1.394	0.874	0.99	NDP	87.52
cg03431655	chr3	167966885	0.2139	1.343	0.874	0.99	C3orf50	10.58
cg19355513	chr4	83849858	0.05854	0.3676	0.874	0.99	LIN54	92.9
cg04741516	chr14	99786208	0.3155	1.981	0.874	0.99		26.91
cg12834070	chr21	30257644	-0.01797	0.1128	0.874	0.99	N6AMT1	1.52
cg02708506	chr10	131238682	-0.3092	1.942	0.874	0.99		56.54
cg24876068	chr11	116799792	-0.3495	2.195	0.874	0.99	SIK3	40.24
cg09911810	chr20	35090175	0.03151	0.1979	0.874	0.99	DLGAP4	3.77
cg20233387	chr1	75430269	-0.3079	1.933	0.874	0.99		43.25
cg12629691	chr4	184023746	0.05331	0.3348	0.874	0.99	WWC2	93.9
cg14528821	chr3	47517500	-0.01634	0.1026	0.874	0.99	SCAP	1.31
cg23677608	chr4	128802005	0.01714	0.1076	0.874	0.99	PLK4	1.47
cg11888265	chr9	100277011	0.2378	1.493	0.874	0.99	TMOD1	60.08
cg14371439	chr20	17674579	-0.2011	1.263	0.874	0.99	BANF2	37.92
cg26761501	chr11	17229115	0.05584	0.3507	0.874	0.99		3.77
cg07979889	chr2	37407401	0.1088	0.6832	0.874	0.99	SULT6B1	15.79
cg12333887	chr10	77247409	0.3493	2.194	0.874	0.99	C10orf11	80.41
cg02175030	chr6	24682357	0.02097	0.1317	0.874	0.99	ACOT13	98.01
cg11163555	chr22	31736976	-0.1538	0.9658	0.874	0.99	PATZ1	71.48
cg12663614	chr15	49924465	0.08343	0.5239	0.874	0.99	DTWD1	90.46
cg20151617	chr1	160464665	0.2304	1.447	0.874	0.99	SLAMF6	39.42
cg24099707	chr11	57079362	0.07828	0.4916	0.874	0.99	TNKS1BP1	5.14
cg06330705	chr17	70687881	-0.7979	5.011	0.874	0.99	SLC39A11	86.87
cg16692861	chr2	196606921	0.0556	0.3492	0.874	0.99	DNAH7	93.44
cg04754212	chr10	127506329	-0.1461	0.9177	0.874	0.99	UROS	64.88
cg18103830	chr14	104854790	-0.3263	2.049	0.874	0.99		29.95
cg05358318	chr7	106521640	0.2348	1.474	0.874	0.99	PIK3CG	76.96
cg05546028	chr5	1449846	0.3801	2.387	0.874	0.99		58.8
cg25965156	chr2	30568117	-0.1002	0.6292	0.874	0.99	LOC285043	84.82
cg13827597	chr9	129282394	-0.1061	0.6663	0.874	0.99		90.29
cg26276947	chr22	44892394	-0.135	0.8481	0.874	0.99	LDOC1L	84.67
cg17799068	chr5	2095381	-0.4761	2.99	0.874	0.99		84.44
cg15091879	chr3	114866198	0.07559	0.4748	0.874	0.99	ZBTB20	4.09
cg25620010	chr2	106578662	0.05301	0.3329	0.874	0.99		94.67
cg01948367	chr5	93327134	-0.1751	1.1	0.874	0.99	FAM172A	78.89
cg23946074	chr3	190916902	-0.2777	1.744	0.874	0.99		42.63
cg08313128	chr16	8987215	-0.1012	0.6357	0.874	0.99	USP7	88.71
cg19691260	chr15	42186945	-0.2928	1.839	0.874	0.99	SPTBN5	52.31
cg24035928	chr19	5822514	0.1515	0.9514	0.874	0.99	NRTN	23.45
cg10342213	chr12	117564583	0.2417	1.518	0.874	0.99	TESC-AS1	44.56
cg18896032	chr11	57097718	0.03055	0.1919	0.874	0.99	SSRP1	98.4
cg22304519	chr2	227560785	1.256	7.89	0.874	0.99		60.95
cg03431705	chr15	64386247	0.02641	0.1659	0.874	0.99	FAM96A	2.58
cg21300004	chr6	161171469	0.105	0.6593	0.874	0.99	PLG	8.34
cg12144982	chrX	13792979	-0.1521	0.9554	0.874	0.99	GPM6B	88.91
cg24772267	chr6	72130742	-0.04438	0.2788	0.874	0.99	C6orf155	3.77
cg22739115	chr12	124661629	-0.1768	1.11	0.874	0.99		34.18
cg14058345	chr3	138048746	0.03422	0.2149	0.874	0.99	TXNDC6	2.85
cg10836843	chr17	7387650	-0.01811	0.1138	0.874	0.99	POLR2A	1.53
cg23524840	chr10	120451101	-0.04199	0.2638	0.874	0.99	CACUL1	94.71
cg12635263	chr15	51636552	-0.07342	0.4612	0.874	0.99	GLDN	91.47
cg14567917	chr10	77542314	-0.4962	3.117	0.874	0.99	C10orf11	30.37
cg18767674	chrX	35937486	-0.2207	1.386	0.874	0.99	CFAP47	10.84
cg03025465	chr3	141163704	-0.2019	1.268	0.874	0.99	ZBTB38	79.38
cg00244894	chr10	73610981	-0.06308	0.3963	0.874	0.99	PSAP	1.46
cg07601093	chr7	113792907	-0.2365	1.486	0.874	0.99		77.31
cg18847929	chr1	233762250	-0.1638	1.029	0.874	0.99	KCNK1	90.63
cg15994566	chr15	90336456	-0.1104	0.6933	0.874	0.99	ANPEP	88.06
cg05195318	chr5	156722426	-0.429	2.695	0.874	0.99	CYFIP2	84.93
cg07783843	chr2	176997311	0.2191	1.376	0.874	0.99		8.14
cg25410668	chr1	28241577	-0.2611	1.64	0.874	0.99	RPA2	40.64
cg03487966	chrX	102348634	-0.2684	1.686	0.874	0.99	NXF3	74.27
cg08464162	chr5	129240013	-0.04168	0.2619	0.874	0.99	CHSY3	3.2
cg21899790	chr5	76727406	-0.0879	0.5522	0.874	0.99		90.49
cg13224139	chr13	112901929	0.5499	3.455	0.874	0.99		58.9
cg19255634	chr2	240082335	0.03671	0.2306	0.874	0.99	HDAC4	97.09
cg18694780	chr2	237477359	0.05938	0.3731	0.874	0.99	CXCR7	3.98
cg11671029	chr14	102307163	-0.05056	0.3176	0.874	0.99	PPP2R5C	94.13
cg13021439	chr20	60331453	-0.1381	0.8673	0.874	0.99	CDH4	26.44
cg16156021	chr3	186697776	0.1475	0.9269	0.874	0.99	ST6GAL1	32.09
cg16472060	chr15	60690385	-0.01868	0.1174	0.874	0.99	ANXA2	1.92
cg18469227	chr7	3907679	0.3721	2.338	0.874	0.99	SDK1	56.83
cg07000955	chr15	42500161	0.02755	0.1731	0.874	0.99	VPS39	2.35
cg21529591	chr3	14596904	-0.2838	1.783	0.874	0.99		37.34
cg02174328	chr6	149943808	0.04598	0.2889	0.874	0.99	KATNA1	94.92
cg07283060	chr12	57542051	-0.05128	0.3222	0.874	0.99	LRP1-AS	95.21
cg05270066	chr2	97303357	-0.02041	0.1282	0.874	0.99	KIAA1310	1.73
cg25890679	chr18	77567100	-0.3206	2.014	0.874	0.99		51.18
cg27375123	chr8	29083470	-0.2026	1.273	0.874	0.99	KIF13B	36.82
cg12452298	chr15	67134587	0.02794	0.1755	0.874	0.99		2.51
cg26385798	chr8	141764561	-0.09645	0.606	0.874	0.99	PTK2	86.7
cg24870627	chr19	58514252	0.0203	0.1276	0.874	0.99	ZNF606	1.52
cg16279003	chr8	126010448	-0.01595	0.1002	0.874	0.99	SQLE	1.27
cg08735061	chr9	98807087	-0.206	1.295	0.874	0.99		42.9
cg24214585	chr17	2554116	0.2523	1.585	0.874	0.99	PAFAH1B1	67.42
cg19268947	chr7	77268833	-0.1397	0.8778	0.874	0.99	PTPN12	85.47
cg07863043	chr5	112160748	0.1049	0.659	0.874	0.99	APC	89.16
cg10137601	chr5	42995597	0.1769	1.112	0.874	0.99		71.18
cg27593649	chr6	44186154	0.16	1.005	0.874	0.99	SLC29A1	72.79
cg19479687	chr3	12572329	-0.1752	1.101	0.874	0.99	TSEN2	85.5
cg04929428	chr12	46124298	0.05906	0.3711	0.874	0.99	ARID2	4.91
cg20324207	chr18	10390456	0.1593	1.001	0.874	0.99		83.38
ch.7.924839R	chr7	39436406	-0.05822	0.3659	0.874	0.99	POU6F2	5.16
cg18674460	chr6	32169650	-0.2493	1.567	0.874	0.99	NOTCH4	59.19
cg20091611	chr2	101491585	0.06464	0.4062	0.874	0.99	NPAS2	92.77
cg15525859	chr13	111164702	-0.05883	0.3697	0.874	0.99	COL4A2	93.76
cg21920734	chr12	42878180	0.05107	0.3209	0.874	0.99	PRICKLE1	4.07
cg10508347	chr1	8384659	-0.2855	1.794	0.874	0.99	SLC45A1	56.14
cg26523866	chr1	189722103	-0.2139	1.344	0.874	0.99		41.37
cg07701567	chr1	1959832	-0.2796	1.757	0.874	0.99	GABRD	68.12
cg03008204	chr4	1828697	-0.09864	0.6199	0.874	0.99	LETM1	92.83
cg16582732	chr1	9651205	0.06393	0.4018	0.874	0.99	TMEM201	93.13
cg20416296	chr9	124360395	-0.09987	0.6276	0.874	0.99	DAB2IP	10.16
cg06150897	chr7	101386608	-0.03641	0.2288	0.874	0.99		4.42
cg25650360	chr3	19752610	-0.3277	2.06	0.874	0.99		64.52
cg01405147	chr13	25337255	0.2451	1.54	0.874	0.99	RNF17	77.47
cg06093152	chr1	212662017	0.1014	0.637	0.874	0.99		25.26
cg10881514	chr1	64239618	-0.01915	0.1203	0.874	0.99	ROR1	1.91
cg25893906	chr21	33371587	-0.09603	0.6035	0.874	0.99	HUNK	88.06
cg10246603	chr17	3239287	-0.2206	1.387	0.874	0.99		33.92
cg00380780	chr6	3760116	-0.2671	1.679	0.874	0.99		77.4
cg25976227	chr18	28579295	0.1755	1.103	0.874	0.99	DSC3	82.25
cg09399937	chr3	6902843	0.4504	2.831	0.874	0.99	GRM7	34.01
cg09597756	chr14	74162875	-0.1568	0.9855	0.874	0.99	DNAL1	84.24
cg08788717	chr11	8615506	-0.0202	0.127	0.874	0.99	STK33	1.62
cg14770389	chr10	2992150	0.4461	2.804	0.874	0.99		58.68
cg14286456	chr1	8570225	-0.1709	1.074	0.874	0.99	RERE	52.93
cg25476641	chr9	98213040	0.2821	1.773	0.874	0.99	PTCH1	66.58
cg01109707	chr11	47166816	-0.07802	0.4904	0.874	0.99	C11orf49	90.38
cg15740790	chr8	22225034	0.05729	0.3601	0.874	0.99	SLC39A14	2.8
cg19735086	chr9	111017117	0.3394	2.134	0.874	0.99		56.68
cg11363972	chr11	2465249	-0.3843	2.415	0.874	0.99	KCNQ1	38.39
cg15219377	chr13	112559575	-0.2465	1.549	0.874	0.99		53.1
cg13807670	chr10	97998216	0.1657	1.042	0.874	0.99	BLNK	84.25
cg12549956	chr20	43256296	-0.2518	1.583	0.874	0.99	ADA	76.26
cg01062318	chr8	52682368	-0.4724	2.969	0.874	0.99	PXDNL	55.18
cg19369255	chr1	26665033	0.07438	0.4675	0.874	0.99	AIM1L	91.9
cg05646827	chr11	30218230	-0.1426	0.8962	0.874	0.99		15.49
cg17483510	chr3	179168677	-0.07044	0.4428	0.874	0.99	GNB4	5.12
cg26332715	chr2	191745502	-0.03558	0.2236	0.874	0.99	GLS	1.98
cg13673991	chr16	12365225	-0.128	0.8045	0.874	0.99	SNX29	23.91
cg23069066	chr4	138977866	-0.3378	2.124	0.874	0.99	LINC00616	45.86
cg00352532	chr2	74007064	-0.03446	0.2166	0.874	0.99	DUSP11	2.37
cg26039848	chr7	149571107	-0.01553	0.09765	0.874	0.99	LOC401431	1.23
cg12384918	chr6	25972127	0.1574	0.9899	0.874	0.99	TRIM38	75.48
cg21696975	chr1	153391644	-0.3136	1.972	0.874	0.99	S100A7A	42.43
cg12883491	chr9	99881804	-0.3573	2.246	0.874	0.99		60.37
cg19864345	chr8	140962624	0.1467	0.922	0.874	0.99	TRAPPC9	86.34
cg09682472	chr11	128275943	0.3354	2.109	0.874	0.99		37.68
cg00604193	chr22	19035893	-0.05383	0.3384	0.874	0.99	DGCR2	94.38
cg15661409	chr14	57960976	-0.494	3.106	0.874	0.99	C14orf105	71.47
cg10929866	chr6	158276296	0.0855	0.5376	0.874	0.99	SNX9	91.81
cg17812253	chr1	76537463	-0.1703	1.071	0.874	0.99		88.64
cg22915534	chr4	8160569	-0.01616	0.1016	0.874	0.99	ABLIM2	1.26
cg18554986	chr8	87526577	-0.0222	0.1396	0.874	0.99	CPNE3	1.65
cg08121044	chr7	138883	-0.2955	1.858	0.874	0.99		41.89
cg27041069	chr7	72939856	-0.0518	0.3257	0.874	0.99		95.39
cg12444628	chr3	13358223	-0.07931	0.4987	0.874	0.99	NUP210	90.68
cg26204448	chr7	1962212	0.4426	2.783	0.874	0.99	MAD1L1	50.82
cg07175733	chr10	71209050	0.05284	0.3323	0.874	0.99		94.15
cg11890641	chr7	889364	-0.05526	0.3475	0.874	0.99	UNC84A	93.23
cg17439770	chr10	1383257	-0.2487	1.564	0.874	0.99	ADARB2	83.56
cg06581093	chr2	132181575	0.6169	3.879	0.874	0.99		60.04
cg11136592	chr10	5246625	0.4427	2.784	0.874	0.99	AKR1C4	39.86
cg25023908	chr1	151446126	-0.2676	1.683	0.874	0.99		10.83
cg04962963	chr2	42397409	0.05544	0.3486	0.874	0.99	LOC102723824	5.7
cg19911667	chr1	27614034	0.1362	0.8568	0.874	0.99	WDTC1	88.32
cg22194129	chr12	7901661	-0.1362	0.8564	0.874	0.99	CLEC4C	38.08
cg10471644	chr12	6976491	-0.02026	0.1274	0.874	0.99	TPI1	1.77
cg09472616	chr6	139309164	0.05785	0.3638	0.874	0.99	REPS1	3.37
cg16241721	chrX	15343473	0.07909	0.4974	0.874	0.99	PIGA	88.89
cg01746873	chr13	113344027	-0.05893	0.3706	0.874	0.99	ATP11A	5.38
cg06276865	chr1	53793788	-0.01543	0.09704	0.874	0.99	LRP8	1.21
cg12705171	chr7	27473741	-0.04779	0.3006	0.874	0.99		93.84
cg09822018	chr16	79635284	-0.5041	3.17	0.874	0.99	MAF	39.77
cg01732224	chr11	4659876	-0.3471	2.183	0.874	0.99	OR51D1	61.61
cg09191854	chr1	3787087	-0.06955	0.4374	0.874	0.99	DFFB	93.26
cg25685741	chrX	150151769	0.2538	1.596	0.874	0.99	HMGB3	16.36
cg09243991	chr13	82213956	0.525	3.302	0.874	0.99		80.05
cg20279327	chr13	107222835	-0.2072	1.303	0.874	0.99		7.24
cg05829224	chr12	4724708	-0.06056	0.3809	0.874	0.99	AKAP3	93.47
cg18030862	chr9	134226470	-0.2828	1.779	0.874	0.99		67.69
cg23515460	chr14	73361747	0.03525	0.2217	0.874	0.99	DPF3	2.84
cg06422034	chr7	73008295	0.09848	0.6194	0.874	0.99	MLXIPL	92.1
cg05673638	chr6	30710384	0.01948	0.1225	0.874	0.99	FLOT1	1.95
cg12349571	chr15	70364359	0.03481	0.219	0.874	0.99	TLE3	97.27
cg22406941	chr10	133753544	0.1336	0.8406	0.874	0.99	PPP2R2D	87.17
cg09367367	chr12	112847471	-0.05371	0.3378	0.874	0.99	RPL6	2.84
cg22999427	chr7	73082403	-0.03955	0.2488	0.874	0.99	VPS37D	3.32
cg21445721	chr17	46908271	-0.03798	0.2389	0.874	0.99	CALCOCO2	4.57
cg00237586	chr2	33107130	-0.07347	0.4622	0.874	0.99	LOC285045	92.09
cg07339118	chr6	169251967	-0.1054	0.6628	0.874	0.99		7.83
cg12733244	chr1	181445772	-0.1823	1.147	0.874	0.99		35.85
cg11451043	chr6	33041583	-0.1833	1.153	0.874	0.99	HLA-DPA1	17.4
cg00168785	chr2	160142643	0.04193	0.2638	0.874	0.99	WDSUB1	3.17
cg06279902	chr17	5740645	-0.3037	1.911	0.874	0.99	LOC339166	59.22
cg11836767	chr19	48754521	0.1616	1.017	0.874	0.99	CARD8	81.04
cg27049201	chr7	128695169	0.1023	0.6438	0.874	0.99	LOC286016	9.89
cg24222265	chr9	102729433	0.06038	0.3798	0.874	0.99	STX17	90.92
cg06367286	chr7	2887873	0.05155	0.3243	0.874	0.99		94.26
cg15067003	chr5	61638093	-0.07481	0.4706	0.874	0.99	KIF2A	91.43
cg25353468	chr7	11091695	0.05705	0.3589	0.874	0.99	PHF14	92.63
cg13198116	chr2	5920502	-0.3303	2.078	0.874	0.99		59.38
cg26509211	chr10	60273661	-0.2295	1.444	0.874	0.99	BICC1	15.65
cg02423446	chr10	126605512	-0.01719	0.1081	0.874	0.99		1.55
cg03061911	chr4	140334850	0.09045	0.5691	0.874	0.99		91.35
cg12413303	chr6	87184385	-0.1085	0.6824	0.874	0.99		40.86
cg01622078	chr5	133908782	0.07572	0.4764	0.874	0.99	JADE2	94.16
cg24093300	chr7	157543805	-0.2157	1.357	0.874	0.99	PTPRN2	84.03
cg27133038	chr6	130536106	0.4071	2.561	0.874	0.99	SAMD3	60.47
cg13346235	chr9	37040786	0.2397	1.508	0.874	0.99		43.18
cg00675838	chr6	97285024	0.02232	0.1405	0.874	0.99	GPR63	2.22
cg13320630	chr9	130149262	0.06563	0.4129	0.874	0.99	GARNL3	93.11
cg19011826	chr3	193851757	-0.1723	1.084	0.874	0.99		17.43
cg01906335	chr6	4021819	0.01612	0.1015	0.874	0.99	PRPF4B	1.11
cg15430525	chr15	72872625	-0.05292	0.333	0.874	0.99	ARIH1	92.3
cg06246668	chr8	26712348	-0.3091	1.945	0.874	0.99	ADRA1A	47.82
cg19202014	chr11	417578	0.2017	1.269	0.874	0.99	SIGIRR	24.63
cg00115980	chr1	207818434	0.08778	0.5523	0.874	0.99	CR1L	3.82
cg26337745	chr10	80349657	0.1983	1.248	0.874	0.99		58.45
cg10151903	chr22	44807114	-0.2656	1.671	0.874	0.99		70.7
cg20213166	chr11	6191635	-0.4729	2.976	0.874	0.99	OR52B2	45.74
cg10780897	chr8	55528099	-0.1751	1.102	0.874	0.99	RP1	28.01
cg21239179	chr6	169272052	0.2404	1.513	0.874	0.99		42.25
cg03304078	chr16	67906908	-0.02113	0.1329	0.874	0.99	EDC4	2.15
cg22539518	chr1	25517741	-0.2029	1.277	0.874	0.99		65.54
cg05575309	chr17	30624810	0.1056	0.6647	0.874	0.99	RHBDL3	88.53
cg00744989	chr6	27150638	-0.3127	1.968	0.874	0.99		65.94
cg26257177	chr19	10828928	-0.02197	0.1382	0.874	0.99	DNM2	1.23
cg08763105	chr16	12847253	-0.076	0.4782	0.874	0.99	CPPED1	93.52
cg15078479	chr14	20811808	-0.01743	0.1097	0.874	0.99	PARP2	1.5
cg25044834	chr11	68177524	-0.05765	0.3628	0.874	0.99	LRP5	94.18
cg00612751	chr2	153468347	-0.1488	0.9364	0.874	0.99	FMNL2	80.49
cg03224627	chr1	177896505	-0.1727	1.087	0.874	0.99		56.08
cg08548328	chr1	8556003	0.08441	0.5312	0.874	0.99	RERE	90.91
cg10095011	chr12	133049413	-0.4057	2.553	0.874	0.99		64.17
cg18748374	chr17	27482619	-0.1129	0.7104	0.874	0.99	MYO18A	15.31
cg06222550	chr12	97300814	0.0284	0.1787	0.874	0.99	NEDD1	2.63
cg19776272	chr11	33758214	0.08929	0.562	0.874	0.99	CD59	5.91
cg04934530	chr22	47080171	0.1896	1.193	0.874	0.99		83.82
cg25855249	chr6	151646817	-0.6763	4.256	0.874	0.99	AKAP12	31.9
cg13054514	chr4	129522570	-0.2096	1.319	0.874	0.99		42.32
cg23201052	chr1	6105787	-0.1397	0.8789	0.874	0.99	KCNAB2	48.1
cg07032930	chr2	74699212	-0.02769	0.1743	0.874	0.99	MRPL53	2.02
cg15361065	chr3	55522301	-0.01681	0.1058	0.874	0.99	WNT5A	1.34
cg13872688	chr1	64241013	0.02947	0.1855	0.874	0.99	ROR1	2.67
cg03300340	chr10	114709137	-0.1982	1.248	0.874	0.99	TCF7L2	25.98
cg09108254	chr20	22666782	0.2579	1.623	0.874	0.99		21.07
cg08467539	chr21	19164372	-0.05512	0.3469	0.874	0.99	C21orf91	93.74
cg03601057	chr1	224919320	0.05584	0.3515	0.874	0.99	CNIH3	94.02
cg27175596	chr1	190423336	0.2375	1.495	0.874	0.99	BRINP3	81.35
cg05496363	chr11	66083766	-0.3404	2.142	0.874	0.99	CD248	36.62
cg03088475	chr8	145981210	-0.06512	0.4099	0.874	0.99	ZNF251	6.84
cg13769204	chr1	230203611	-0.04446	0.2799	0.874	0.99	GALNT2	2.73
cg14456173	chr1	43437674	-0.5239	3.298	0.874	0.99	SLC2A1-AS1	71.14
cg15765184	chr22	21910449	-0.09474	0.5963	0.874	0.99	UBE2L3	20.99
cg12178578	chr1	45792714	0.02276	0.1433	0.874	0.99	HPDL	2.05
cg26012050	chr20	17292250	0.2183	1.374	0.874	0.99	PCSK2	22.72
cg01122889	chr1	224620779	-0.08425	0.5303	0.874	0.99	WDR26	5.5
cg26764421	chr19	35630651	-0.1853	1.166	0.874	0.99	FXYD1	78.92
cg01548340	chr11	64826553	0.1345	0.8467	0.874	0.99	NAALADL1	75.24
cg03776905	chr6	86295700	0.2174	1.369	0.874	0.99	SNX14	54.5
cg09914675	chr16	1993179	0.02137	0.1345	0.874	0.99	SEPX1	1.7
cg10773203	chr2	27886873	0.09287	0.5846	0.874	0.99	SUPT7L	5.95
cg24673875	chr4	188034964	-0.4281	2.695	0.874	0.99		35.16
cg01951477	chr8	134116754	0.2954	1.859	0.874	0.99	TG	39.75
cg18036140	chr5	141228991	-0.02881	0.1814	0.874	0.99		2.65
cg08812504	chr1	180123798	-0.03811	0.2399	0.874	0.99	QSOX1	3.21
cg14997196	chr20	40741855	0.3093	1.947	0.874	0.99	PTPRT	25.2
cg07014190	chr1	32123870	-0.118	0.7426	0.874	0.99	COL16A1	82.98
cg13083122	chr17	41677932	-0.2683	1.689	0.874	0.99		77.52
cg04999058	chr16	73644907	0.3711	2.336	0.874	0.99		57.98
cg14752908	chr3	159444045	-0.156	0.9824	0.874	0.99	IQCJ-SCHIP1	38.57
cg19179458	chr2	74400815	0.08509	0.5357	0.874	0.99	MOB1A	85.88
cg10027562	chr6	20402074	0.01922	0.121	0.874	0.99	E2F3	1.64
cg06073417	chr3	119316673	0.1704	1.073	0.874	0.99	PLA1A	60.7
cg09695033	chr2	29337988	0.4858	3.059	0.874	0.99	CLIP4	16.08
cg01274122	chr8	8749938	0.1795	1.13	0.874	0.99	MFHAS1	17.83
cg12728097	chr1	28154501	-0.1728	1.088	0.874	0.99		67.2
cg12714890	chr8	11653811	-0.2212	1.393	0.874	0.99	FDFT1	71.13
cg01811230	chr17	17674288	-0.1584	0.9975	0.874	0.99	RAI1	75.95
cg05880324	chr16	12990586	-0.07504	0.4724	0.874	0.99		6.81
cg03771448	chr7	128431278	0.02456	0.1546	0.874	0.99	CCDC136	1.9
cg14977932	chr2	86291245	-0.1694	1.067	0.874	0.99	POLR1A	78.57
cg08232429	chr2	121302406	-0.1078	0.6788	0.874	0.99		91.58
cg00372132	chr4	48520387	0.1426	0.8976	0.874	0.99	FRYL	33.18
cg14694952	chr4	3076907	-0.03078	0.1938	0.874	0.99	HTT	2.15
cg25566312	chr5	135398944	0.3196	2.012	0.874	0.99	TGFBI	75.17
cg00126739	chr15	69706375	-0.06773	0.4265	0.874	0.99	KIF23	2.87
cg17445839	chr17	79859999	-0.05283	0.3326	0.874	0.99	NPB	4.65
cg13254934	chr11	13989610	-0.2549	1.605	0.874	0.99	SPON1	71.23
cg07526904	chr7	3794264	0.3756	2.365	0.874	0.99	SDK1	51.51
cg11036643	chrX	74493779	-0.1733	1.091	0.874	0.99	UPRT	9.19
cg10769011	chr17	26851153	0.06598	0.4155	0.874	0.99	FOXN1	93.36
cg25602168	chr20	49472321	0.3629	2.285	0.874	0.99	BCAS4	77.92
cg23985324	chr16	11410627	0.2075	1.307	0.874	0.99		58.08
cg21800175	chr12	78767903	-0.09269	0.5837	0.874	0.99		91.6
cg26327024	chr19	50412864	-0.06291	0.3962	0.874	0.99	NUP62	94.49
cg01497527	chr15	65214165	0.1248	0.7861	0.874	0.99	ANKDD1A	45.16
cg21373145	chr12	26110666	-0.1582	0.9965	0.874	0.99	RASSF8	85.42
cg15578250	chr6	14844922	-0.1184	0.7456	0.874	0.99		78.48
cg15798997	chr1	230987348	0.1784	1.124	0.874	0.99	C1orf198	41.2
cg09414006	chr16	643613	-0.1247	0.7853	0.874	0.99	RAB40C	37.9
cg04119116	chr3	179164455	0.2419	1.524	0.874	0.99	GNB4	83.53
cg16486327	chr16	85671191	-0.2437	1.535	0.874	0.99	KIAA0182	87.98
cg11507656	chr10	64342799	-0.1646	1.036	0.874	0.99	ZNF365	14.24
cg13027361	chr22	31856357	-0.1732	1.091	0.874	0.99	EIF4ENIF1	82.55
cg04225940	chr3	122634464	0.09386	0.5911	0.874	0.99	SEMA5B	92.24
cg06580959	chr2	230837515	-0.0406	0.2557	0.874	0.99	FBXO36	95.33
cg04277056	chr21	48021941	0.2349	1.479	0.874	0.99	S100B	69.24
cg10310427	chr6	30716985	0.1828	1.151	0.874	0.99		75.08
cg02674114	chr1	44821169	0.1305	0.8218	0.874	0.99	ERI3	12.31
cg26401089	chr3	58854313	-0.3429	2.16	0.874	0.99	C3orf67	62.19
cg19262683	chr10	132284252	-0.1587	0.9993	0.874	0.99		23.11
cg26126749	chr2	239970075	-0.1346	0.848	0.874	0.99	HDAC4	93.54
cg16901141	chr6	22590681	0.4224	2.66	0.874	0.99		48.95
cg03511261	chr7	39961257	-0.2072	1.305	0.874	0.99		49.36
cg04794120	chr7	48019205	-0.01728	0.1089	0.874	0.99	HUS1	1.16
cg23746525	chr5	172755118	-0.05732	0.361	0.874	0.99	STC2	4.04
cg18941342	chr12	65953405	-0.1713	1.079	0.874	0.99	LOC100507065	94.57
cg04502126	chr4	38457132	-0.2919	1.839	0.874	0.99	LINC01258	31.1
cg15478817	chr2	118572196	-0.0169	0.1065	0.874	0.99	DDX18	1.5
cg04065971	chr21	45625435	0.1812	1.141	0.874	0.99		79.72
cg11736246	chr20	60291633	-0.4738	2.984	0.874	0.99	CDH4	76.25
cg27272547	chr19	13347337	-0.3257	2.052	0.874	0.99	CACNA1A	60.9
cg19121311	chr5	169010267	0.3863	2.433	0.874	0.99	SPDL1	13.77
cg10909222	chr17	71048253	0.1107	0.6973	0.874	0.99	SLC39A11	91.87
cg07829379	chr17	35294198	-0.1447	0.9117	0.874	0.99	LHX1	3.99
cg21279944	chr7	11453475	-0.3596	2.265	0.874	0.99	THSD7A	87.85
cg12730047	chr3	147232332	-0.5255	3.31	0.874	0.99		24.98
cg17055821	chr17	30669476	-0.2286	1.44	0.874	0.99	C17orf75	50.97
cg03498697	chr9	86152249	0.3106	1.957	0.874	0.99	FRMD3	29.82
cg12054341	chr19	19007074	0.09535	0.6007	0.874	0.99	LASS1	12.08
cg05934090	chr22	38823188	0.2635	1.66	0.874	0.99	KCNJ4	78.12
cg05682719	chr4	119809971	-0.01689	0.1064	0.874	0.99	SYNPO2	1.4
cg27454283	chr13	51095835	0.1619	1.02	0.874	0.99	DLEU1-AS1	81.72
cg06635371	chr11	62554837	0.04151	0.2616	0.874	0.99	TMEM179B	4.24
cg20091786	chr7	151261461	0.1445	0.9103	0.874	0.99	PRKAG2	92.66
cg02220755	chr2	136288843	-0.09643	0.6076	0.874	0.99	R3HDM1	5.86
cg07394299	chr5	36745618	-0.1511	0.9522	0.874	0.99		7.49
cg18516050	chr12	95800364	0.2105	1.326	0.874	0.99		71.38
cg18569632	chr1	153366428	0.2088	1.315	0.874	0.99		40.74
cg10274664	chr19	1632632	-0.1018	0.6416	0.874	0.99	TCF3	88.66
cg13461241	chr19	52956771	0.08173	0.5149	0.874	0.99	ZNF578	2.61
cg03031901	chr14	103187119	-0.09015	0.568	0.874	0.99	RCOR1	89.13
cg06103218	chr4	2073751	-0.2572	1.62	0.874	0.99	POLN	41.35
cg07119389	chr6	28249167	0.05005	0.3154	0.874	0.99	PGBD1	7.36
cg27200158	chr5	149111963	-0.0891	0.5614	0.874	0.99	MIR378A	8.22
cg06766962	chr16	731172	-0.07532	0.4746	0.874	0.99	STUB1	7.32
cg24385733	chr1	181074948	0.02188	0.1378	0.874	0.99		1.82
cg26289280	chr2	23778672	0.05164	0.3254	0.874	0.99	KLHL29	94.29
cg07186222	chr4	15198702	-0.08719	0.5494	0.874	0.99	LOC101929095	6.49
cg21450483	chr6	137365449	0.02581	0.1626	0.874	0.99	IL20RA	1.34
cg08008199	chr19	57791654	0.01939	0.1222	0.874	0.99	ZNF460	1.62
cg22563672	chr14	105856393	0.2241	1.412	0.874	0.99	PACS2	69.43
cg07210774	chrX	119764206	-0.597	3.762	0.874	0.99	C1GALT1C1	12.81
cg13428943	chr11	67236866	-0.01858	0.1171	0.874	0.99	TMEM134	1.68
cg05584070	chr13	111329221	-0.06796	0.4282	0.874	0.99	CARS2	91.21
cg11585425	chr2	65454529	-0.0334	0.2105	0.874	0.99	ACTR2	2.53
cg05527382	chrX	38741038	0.1433	0.903	0.874	0.99		86.87
cg27657525	chr19	30432971	-0.06424	0.4048	0.874	0.99	C19orf2	4.65
cg13590414	chr9	128173245	-0.3555	2.24	0.874	0.99		71.09
cg15530026	chr18	44238109	-0.04941	0.3114	0.874	0.99	LOXHD1	3.64
cg13743693	chr12	82867135	-0.1057	0.666	0.874	0.99	METTL25	90.54
cg22344819	chr14	75000642	-0.1109	0.6987	0.874	0.99	LTBP2	85.67
cg13473336	chr16	31494571	-0.1332	0.8395	0.874	0.99	SLC5A2	77.61
cg15833565	chr1	44741190	-0.1685	1.062	0.874	0.99	ERI3	75.54
cg02185962	chr1	155532718	-0.01657	0.1045	0.874	0.99	ASH1L-AS1	1.57
cg16456796	chr17	74115701	-0.1195	0.7528	0.874	0.99		83.35
cg26174326	chr6	26016674	-0.2524	1.591	0.874	0.99		80.79
cg12022414	chr6	151260319	-0.1087	0.6851	0.874	0.99	MTHFD1L	91.44
cg25749512	chr12	52301580	-0.3191	2.011	0.874	0.99	ACVRL1	36.47
cg27051335	chr15	75018733	0.02038	0.1284	0.874	0.99	CYP1A1	1.39
cg03523189	chr1	38397927	-0.05487	0.3458	0.874	0.99	INPP5B	5.46
cg02311534	chr13	41345535	0.0215	0.1355	0.874	0.99	MRPS31	2
cg22633932	chr4	140472802	-0.1627	1.025	0.874	0.99	SETD7	86.47
cg04787574	chr14	36148037	-0.1571	0.9903	0.874	0.99	RALGAPA1P	79.08
cg26677196	chr19	24179603	0.1371	0.8643	0.874	0.99		36.45
cg24828987	chr1	32479438	-0.01665	0.1049	0.874	0.99	KHDRBS1	1.51
cg03708371	chr15	86375272	0.2348	1.48	0.874	0.99		61.45
cg21278982	chr9	21369268	-0.2589	1.632	0.874	0.99	IFNA13	33.7
cg20683656	chr8	25902551	-0.4699	2.962	0.874	0.99	EBF2	23.17
cg04949246	chr10	124285241	0.1436	0.9052	0.874	0.99		87.79
cg10354850	chr5	137566684	-0.1475	0.9297	0.874	0.99		51.23
cg25202845	chr15	74753513	-0.0231	0.1456	0.874	0.99	UBL7	1.72
cg19835384	chr9	127539475	-0.02112	0.1331	0.874	0.99	OLFML2A	1.85
cg02972486	chr15	59980548	0.203	1.279	0.874	0.99	BNIP2	10.51
cg08984586	chr5	175963618	-0.01687	0.1063	0.874	0.99	RNF44	1.18
cg05953180	chr12	69201920	0.01664	0.1049	0.874	0.99	MDM2	1.48
cg04984039	chr7	54901239	-0.4286	2.702	0.874	0.99		66.18
cg19072239	chr6	170713193	0.05413	0.3412	0.874	0.99	FAM120B	93.37
cg26885906	chr8	107742655	0.0947	0.597	0.875	0.99	OXR1	88.63
cg23651826	chr11	115630531	0.3297	2.078	0.875	0.99		52.41
cg11525210	chr5	149445234	0.1219	0.7687	0.875	0.99	CSF1R	82.66
cg26065310	chr9	139812238	0.05966	0.3761	0.875	0.99	TRAF2	93.72
cg07616394	chr10	94452554	-0.2005	1.264	0.875	0.99	HHEX	18.47
cg02496234	chr7	20826128	-0.09468	0.5969	0.875	0.99	SP8	9.85
cg08464053	chr3	181429704	0.04277	0.2697	0.875	0.99	SOX2OT	3.02
cg24436446	chr13	96705594	0.0175	0.1103	0.875	0.99	UGGT2	1.26
cg23498921	chr21	35318121	0.214	1.349	0.875	0.99	LINC00649	41.6
cg09422450	chr16	79623618	0.4732	2.983	0.875	0.99		16.55
cg08551680	chr6	31926781	-0.01522	0.09596	0.875	0.99	RDBP	1.15
cg25419707	chr12	47673929	0.0556	0.3505	0.875	0.99		94.72
cg04194933	chr8	10683747	0.3018	1.903	0.875	0.99	MIR1322	79.55
cg13377564	chr22	18457559	-0.06691	0.4218	0.875	0.99	MICAL3	94.13
cg09346682	chr10	29656598	-0.06952	0.4383	0.875	0.99		92.04
cg04262640	chr7	122636149	-0.3255	2.052	0.875	0.99	TAS2R16	72.01
cg06792186	chr7	127637778	-0.4094	2.581	0.875	0.99	C7orf54	72.42
cg08284143	chr7	99082648	-0.1018	0.6418	0.875	0.99	ZNF789	89.3
cg19345244	chr12	5602393	-0.1468	0.9254	0.875	0.99	NTF3	76.81
cg09482195	chr16	55735887	0.1571	0.9904	0.875	0.99	SLC6A2	40.4
cg07754060	chr2	130155368	0.2663	1.679	0.875	0.99		42.6
cg08527226	chr19	36191758	-0.09574	0.6037	0.875	0.99		88.08
cg00945341	chr19	22694413	-0.3362	2.12	0.875	0.99		74.06
cg21348138	chr16	2016746	0.1064	0.6706	0.875	0.99	RNF151	85.94
cg15849267	chr18	18774951	-0.1496	0.9434	0.875	0.99		19.74
cg16156954	chr20	18488094	-0.02489	0.1569	0.875	0.99	SEC23B	2.22
cg08804626	chr6	1953086	-0.1465	0.924	0.875	0.99	GMDS	87.57
cg08983490	chr16	1876867	-0.03663	0.231	0.875	0.99	HAGH	2.63
cg25849922	chr6	136684448	-0.1644	1.037	0.875	0.99	MAP7	74.55
cg10654696	chr10	77719264	-0.2634	1.661	0.875	0.99	C10orf11	75.6
cg14508517	chr3	174722125	-0.1521	0.9589	0.875	0.99	NAALADL2	78.4
cg10500005	chr3	167935020	0.111	0.6997	0.875	0.99		88.97
cg26035610	chr3	177158208	0.1101	0.6946	0.875	0.99	LINC00578	82.51
cg27283345	chr6	10416531	0.3342	2.107	0.875	0.99	TFAP2A	35.45
cg10202120	chr5	124114469	0.08215	0.518	0.875	0.99		92.37
cg17958788	chr16	24980124	-0.07361	0.4642	0.875	0.99	ARHGAP17	93.17
cg19222405	chr19	1826867	0.01827	0.1152	0.875	0.99	REXO1	98.42
cg27330691	chr20	39439840	0.2165	1.365	0.875	0.99		44.87
cg15790212	chr7	23388686	-0.04806	0.3031	0.875	0.99	IGF2BP3	93.53
cg00982112	chr5	159678960	0.09374	0.5911	0.875	0.99	CCNJL	90.12
cg00960263	chr5	15501678	-0.08127	0.5125	0.875	0.99	FBXL7	4.19
cg14552631	chr19	4366048	0.05954	0.3755	0.875	0.99	SH3GL1	94.85
cg02468050	chr4	93226380	0.4848	3.058	0.875	0.99	GRID2	49.56
cg00319367	chr8	107281601	0.1182	0.7453	0.875	0.99	OXR1	7.75
cg27522799	chr2	242385346	-0.04641	0.2927	0.875	0.99	FARP2	94.67
cg25152855	chr14	24642358	0.07711	0.4863	0.875	0.99	REC8	91.21
cg12937152	chr15	43668018	-0.08178	0.5157	0.875	0.99	TUBGCP4	92
cg15253231	chr6	15362521	-0.1783	1.125	0.875	0.99	JARID2	51.38
cg08058824	chr9	134486092	0.1654	1.043	0.875	0.99	RAPGEF1	84.85
cg06867482	chr16	88821905	0.3081	1.943	0.875	0.99	FAM38A	38.03
cg25816659	chr1	33134652	0.06223	0.3925	0.875	0.99	RBBP4	94.28
cg06525551	chrX	137792939	0.1473	0.9289	0.875	0.99	FGF13	7.7
cg13496421	chr1	162835038	-0.3709	2.339	0.875	0.99	C1orf110	53.71
cg03347671	chr2	218875467	0.1312	0.8278	0.875	0.99		14.95
cg14043546	chr15	50979198	-0.03925	0.2476	0.875	0.99	TRPM7	3.35
cg06314470	chr10	105422996	0.06251	0.3943	0.875	0.99	SH3PXD2A	93.49
cg03375212	chr4	39368138	-0.03487	0.2199	0.875	0.99	RFC1	3.07
cg14570890	chr6	168492214	0.1647	1.039	0.875	0.99		82.82
cg20863947	chr2	120124202	-0.05919	0.3734	0.875	0.99	DBI	4.51
cg14802772	chr10	97849569	0.2342	1.477	0.875	0.99		9.86
cg07993507	chr22	48026567	-0.5625	3.548	0.875	0.99		64.38
cg08561825	chr11	64333366	0.3896	2.457	0.875	0.99	SLC22A11	85.77
cg24750513	chr2	127819455	0.3947	2.489	0.875	0.99	BIN1	65.31
cg19003733	chr17	40575462	0.1822	1.149	0.875	0.99	PTRF	26.62
cg26754599	chr8	144073050	-0.1869	1.179	0.875	0.99	LOC100133669	29.02
cg10971874	chr1	10534960	0.02491	0.1571	0.875	0.99	PEX14	2.33
cg04932082	chr6	91113506	0.081	0.511	0.875	0.99		6.06
cg04632310	chr1	208301520	0.168	1.06	0.875	0.99	PLXNA2	77.11
cg11283289	chr11	125616168	-0.1934	1.22	0.875	0.99	PATE1	40.78
cg03628800	chr10	129702726	-0.1884	1.189	0.875	0.99		68.45
cg19681352	chr1	27282675	-0.4088	2.579	0.875	0.99	C1orf172	84.11
cg17460713	chr5	178461226	-0.05628	0.355	0.875	0.99	ZNF879	93.65
cg17459215	chr2	66298242	-0.05393	0.3402	0.875	0.99		95.56
cg14274162	chr20	39790259	0.08927	0.5632	0.875	0.99	PLCG1	90.13
cg13094219	chr2	46926190	0.0229	0.1444	0.875	0.99	SOCS5	2.4
cg10589018	chr19	21933538	0.01557	0.0982	0.875	0.99	LOC641367	98.72
cg25833672	chr8	144853229	-0.3196	2.017	0.875	0.99		21.87
cg19746447	chr19	8259755	-0.1898	1.198	0.875	0.99		38.61
cg24213954	chr2	169560598	0.3122	1.97	0.875	0.99	CERS6	90.77
cg15358052	chr14	69865456	0.02128	0.1343	0.875	0.99	SLC39A9	1.9
cg10099854	chr9	96845551	-0.1541	0.9725	0.875	0.99	PTPDC1	77.8
cg17761001	chr11	47870644	-0.1324	0.835	0.875	0.99	NUP160	27.48
cg09944526	chr10	94594201	-0.1927	1.216	0.875	0.99	EXOC6	77.44
cg13208054	chr17	25936354	0.05193	0.3276	0.875	0.99	KSR1	95.79
cg19996838	chr1	244211323	-0.05038	0.3178	0.875	0.99		4.87
cg11205006	chr22	26875499	-0.1793	1.131	0.875	0.99	HPS4	80.41
cg05714243	chr8	126529353	0.1069	0.6745	0.875	0.99		89.44
cg01475855	chr9	131084770	-0.03608	0.2277	0.875	0.99	COQ4	2.7
cg15355298	chr2	48011201	-0.07219	0.4554	0.875	0.99	MSH6	6.38
cg26046773	chr14	23770168	-0.2473	1.56	0.875	0.99	PPP1R3E	28.17
cg15993873	chr15	44719935	0.08298	0.5236	0.875	0.99	CTDSPL2	3.74
cg08615371	chr12	12503544	0.131	0.8267	0.875	0.99	MANSC1	8.56
cg09487370	chr1	220469794	-0.1279	0.8072	0.875	0.99		24.43
cg05867960	chr13	111366057	-0.03651	0.2303	0.875	0.99	ING1	2.41
cg24896090	chr11	62379703	0.06873	0.4336	0.875	0.99	ROM1	10.74
cg10650485	chr8	25863963	0.2308	1.457	0.875	0.99	EBF2	40.7
cg24496050	chr20	30081929	0.3134	1.978	0.875	0.99		39.63
cg09650134	chr7	955119	-0.2504	1.58	0.875	0.99	ADAP1	55.8
cg18749015	chr6	45631363	0.4284	2.703	0.875	0.99		16.4
cg21106462	chr4	74862092	0.09719	0.6133	0.875	0.99	CXCL5	87.08
cg09426333	chr1	172105195	0.2249	1.419	0.875	0.99	DNM3	80.88
cg06533086	chr5	39139105	-0.2317	1.462	0.875	0.99	FYB	81.55
cg24143101	chr3	171757316	0.0307	0.1937	0.875	0.99	FNDC3B	3.24
cg06255986	chr7	55254148	-0.131	0.8265	0.875	0.99	EGFR-AS1	37.48
cg04734616	chr10	97116786	0.04139	0.2612	0.875	0.99	SORBS1	94.71
cg08047948	chr3	57204390	0.05676	0.3582	0.875	0.99		4.19
cg24564157	chr4	72672207	-0.3509	2.215	0.875	0.99	GC	53.75
cg08625022	chr9	77702606	0.07603	0.4798	0.875	0.99	C9orf95	4.19
cg25313687	chr17	17582007	0.2364	1.492	0.875	0.99	SMCR2	69.71
cg00315606	chr7	26239563	-0.1647	1.039	0.875	0.99	HNRNPA2B1	11.95
cg24844518	chr5	156811669	0.981	6.191	0.875	0.99	CYFIP2	48.78
cg09934925	chr14	101597730	-0.2056	1.298	0.875	0.99		43.3
cg05135670	chr6	109038135	-0.0593	0.3742	0.875	0.99		94.53
cg25401786	chr14	100643447	-0.197	1.243	0.875	0.99		48.34
cg10887562	chr6	28806670	-0.05936	0.3747	0.875	0.99		6.26
cg07065523	chr7	23156321	-0.1688	1.065	0.875	0.99	KLHL7	93.2
cg18192491	chr6	114384871	0.2079	1.312	0.875	0.99	HS3ST5	31.9
cg08783090	chrX	151143125	-0.1637	1.033	0.875	0.99	GABRE	13.35
cg16907986	chr3	63947642	0.154	0.9717	0.875	0.99	ATXN7	22.88
cg04474502	chr17	19360290	-0.1346	0.8494	0.875	0.99		68.86
cg04886140	chrX	48782776	-0.1291	0.8147	0.875	0.99	OTUD5	83.8
cg00081175	chr3	127487265	-0.3628	2.29	0.875	0.99	MGLL	25.83
cg12651065	chr19	12477259	-0.3143	1.984	0.875	0.99	ZNF442	60.97
cg15772824	chr3	142085541	-0.1866	1.178	0.875	0.99	XRN1	66.69
cg18734783	chr1	11133230	0.07208	0.455	0.875	0.99	EXOSC10	92.97
cg24832774	chr15	71040673	-0.2854	1.802	0.875	0.99	UACA	57.68
cg15163862	chr10	76721440	-0.09551	0.6028	0.875	0.99	MYST4	86.51
cg07022246	chr1	65243476	-0.2542	1.605	0.875	0.99	RAVER2	77.3
cg15663850	chr15	62853432	-0.1758	1.11	0.875	0.99		32
cg27309052	chr12	3421851	0.1784	1.126	0.875	0.99		73.32
cg24395504	chr6	154869909	-0.2032	1.282	0.875	0.99		64.33
cg14909213	chr12	8694468	0.2833	1.788	0.875	0.99	CLEC4E	72.72
cg15383979	chr17	78362278	0.036	0.2273	0.875	0.99	RNF213	97.05
cg25949649	chrX	44733352	0.02611	0.1648	0.875	0.99	KDM6A	2.44
cg07310500	chr2	65528222	-0.1432	0.904	0.875	0.99		70.54
cg05881436	chr14	62331619	-0.09074	0.5728	0.875	0.99		94.06
cg06689045	chr3	120025420	-0.1533	0.9678	0.875	0.99		86.8
cg13614962	chr8	962418	0.3904	2.464	0.875	0.99		49.75
cg27155504	chr12	98992140	-0.08154	0.5147	0.875	0.99	SLC25A3	90.93
cg13552632	chr2	241875032	-0.1989	1.256	0.875	0.99		62.43
cg15400629	chr4	13548243	0.3159	1.994	0.875	0.99	LOC285548	38.82
cg13271328	chr8	29886083	-0.1026	0.6479	0.875	0.99		89.38
cg25496916	chr3	179041357	0.04634	0.2926	0.875	0.99	ZNF639	4.44
cg07871493	chr18	72075697	0.1851	1.169	0.875	0.99	LOC101927606	86.53
cg16888647	chr20	60173723	-0.3873	2.445	0.875	0.99	CDH4	64.8
cg17416790	chr5	148801073	-0.1033	0.652	0.875	0.99	MIR143HG	89.82
cg00744307	chr4	26862885	0.02193	0.1384	0.875	0.99	STIM2	2.01
cg25884743	chr4	18022498	0.05076	0.3205	0.875	0.99	LCORL	4.29
cg06064269	chr2	230136510	-0.2275	1.436	0.875	0.99	PID1	74.11
cg25574153	chr10	105807969	-0.08271	0.5222	0.875	0.99	MIR936	91.8
cg19762564	chr5	61420932	-0.0512	0.3233	0.875	0.99		95
cg16032635	chr8	69295878	-0.1706	1.077	0.875	0.99	C8orf34	13.18
cg08491357	chrX	100183974	0.2186	1.38	0.875	0.99	XKRX	14.32
cg24484268	chr7	127984063	0.02434	0.1537	0.875	0.99	RBM28	2.99
cg23386779	chr10	71570779	0.05805	0.3665	0.875	0.99	COL13A1	91.99
cg04601957	chr2	105467144	0.474	2.993	0.875	0.99		39.9
cg03772909	chr3	138725311	-0.19	1.2	0.875	0.99	PRR23A	72.61
cg12046414	chr2	220379199	0.03427	0.2164	0.875	0.99	ACCN4	3.07
cg01042564	chr4	147145675	-0.1744	1.101	0.875	0.99		78.71
cg22495211	chr7	56514965	-0.3453	2.181	0.875	0.99	LOC650226	63.48
cg01094950	chr2	43455097	-0.1296	0.8184	0.875	0.99	ZFP36L2	43.54
cg13563661	chr8	144372842	0.07986	0.5043	0.875	0.99	ZNF696	4.31
ch.10.132220714F	chr10	132330724	-0.03171	0.2002	0.875	0.99		3
cg05937663	chr8	42294461	-0.06817	0.4305	0.875	0.99	SLC20A2	93.8
cg14476101	chr1	120255992	0.2023	1.277	0.875	0.99	PHGDH	72.73
cg22658985	chr9	34126662	-0.06191	0.3909	0.875	0.99	DCAF12	4.58
cg12781395	chr14	78227701	-0.04343	0.2742	0.875	0.99	C14orf178	3.46
cg13332143	chr19	942270	0.1173	0.7409	0.875	0.99	ARID3A	82.9
cg10691282	chr17	18922175	-0.2013	1.271	0.875	0.99	SLC5A10	73.88
cg08699074	chr10	8586563	-0.1483	0.9363	0.875	0.99		35.55
cg08614511	chr8	144750690	0.3037	1.918	0.875	0.99		86.9
cg22268271	chr22	39548261	-0.1097	0.693	0.875	0.99	CBX7	8.44
cg09654300	chr3	42132991	-0.07568	0.4779	0.875	0.99	TRAK1	92.33
cg09632821	chr17	61817300	0.112	0.7073	0.875	0.99	STRADA	28.39
ch.X.1171704R	chrX	76894657	0.07546	0.4766	0.875	0.99	ATRX	7.16
cg25824218	chr12	25104798	-0.1474	0.9309	0.875	0.99		35.68
cg25681688	chr6	46097468	-0.1898	1.199	0.875	0.99	ENPP4	7.05
cg22019649	chr5	139027535	-0.04531	0.2862	0.875	0.99	CXXC5	3.93
cg10593459	chr1	44447478	0.02158	0.1363	0.875	0.99	B4GALT2	98.5
cg17445145	chr4	330290	-0.03444	0.2175	0.875	0.99	ZNF141	2.13
cg21394729	chr15	31316860	0.1157	0.7307	0.875	0.99	TRPM1	10.41
cg06446550	chr12	104736981	0.1461	0.923	0.875	0.99	TXNRD1	71.78
cg19095714	chr11	2645098	0.1793	1.132	0.875	0.99	KCNQ1	93.19
cg21752624	chr20	39197005	-0.2197	1.388	0.875	0.99		40.84
cg17511357	chr12	88929360	-0.2724	1.721	0.875	0.99	KITLG	75.81
cg12411108	chr11	57218284	0.2416	1.526	0.875	0.99		34.76
cg05834669	chr1	172622394	-0.1592	1.005	0.875	0.99		86.78
cg04254956	chr6	150217513	-0.1569	0.9908	0.875	0.99	RAET1E	76.15
cg13501616	chr6	29414910	0.3983	2.516	0.875	0.99		52.61
cg24215990	chr1	172579033	-0.05057	0.3194	0.875	0.99	SUCO	93.52
cg24258886	chr11	119239105	0.274	1.731	0.875	0.99	USP2	66.76
cg24560288	chr11	61130361	0.04966	0.3137	0.875	0.99	TMEM138	2.66
cg07137934	chr5	180230911	-0.1961	1.238	0.875	0.99	MGAT1	72.27
cg07181284	chr3	133539198	-0.05244	0.3313	0.875	0.99	SRPRB	94.65
cg07086326	chr5	5334452	0.1519	0.9593	0.875	0.99		90.77
cg11870249	chr11	34804925	-0.1116	0.7052	0.875	0.99		88.84
cg13976911	chr15	43026639	0.08801	0.556	0.875	0.99	CDAN1	92.71
cg14466333	chr9	34629232	-0.01777	0.1123	0.875	0.99	ARID3C	1.64
cg13578174	chr1	230813937	-0.04833	0.3053	0.875	0.99	COG2	94.5
cg01627510	chrX	27840754	-0.3729	2.355	0.875	0.99	MAGEB10	81.23
cg01539577	chr5	126084077	-0.2288	1.445	0.875	0.99		69.29
cg07339464	chr15	51669375	-0.1709	1.079	0.875	0.99	GLDN	22.13
cg00715092	chr5	120116471	-0.2387	1.508	0.875	0.99		77.83
cg19101503	chr17	5027179	-0.1103	0.6965	0.875	0.99	ZNF232	91.01
cg22161376	chr15	67813132	0.04404	0.2782	0.875	0.99	C15orf61	4.41
cg05051199	chr3	196014796	0.04862	0.3072	0.875	0.99	PCYT1A	1.57
cg18110914	chr9	21967469	0.197	1.244	0.875	0.99	CDKN2A-AS1	68.71
cg04808930	chr1	247669591	0.1693	1.07	0.875	0.99	GCSAML	82.74
cg18254983	chr19	51330299	-0.2131	1.346	0.875	0.99	KLK15	43.06
cg19448644	chr3	50844676	0.1327	0.8387	0.875	0.99	DOCK3	36.57
cg13327565	chr17	47098881	-0.1998	1.263	0.875	0.99	IGF2BP1	57.77
cg04940214	chr16	88528734	0.1825	1.153	0.875	0.99	ZFPM1	75.13
cg08839225	chr2	198263619	0.3745	2.366	0.875	0.99	SF3B1	70.19
cg26793147	chr2	76642952	-0.3901	2.465	0.875	0.99		43.27
cg05564552	chr15	42120091	-0.05128	0.324	0.875	0.99	JMJD7	4.99
cg10957885	chr20	35028288	-0.04901	0.3097	0.875	0.99	DLGAP4	4.34
cg27638558	chr2	36642125	-0.105	0.6634	0.875	0.99	CRIM1	90.14
cg05710771	chr8	96329792	-0.2083	1.316	0.875	0.99	C8orf37-AS1	67.13
cg17495092	chr1	39456765	0.02423	0.1531	0.875	0.99	AKIRIN1	1.88
cg04749061	chr8	145088986	0.1094	0.6912	0.875	0.99	SPATC1	21.64
cg15909948	chr22	36553970	-0.0645	0.4076	0.875	0.99	APOL3	92.18
cg08455826	chr4	186752025	0.1514	0.9568	0.875	0.99	SORBS2	78.87
cg04699470	chr7	55225429	-0.1433	0.9057	0.875	0.99	EGFR	84.82
cg05962755	chr5	157440814	-0.5902	3.729	0.875	0.99		48.69
cg08144759	chr16	72467986	-0.06933	0.4381	0.875	0.99	LINC01572	94.27
cg07228435	chr12	56713762	-0.06751	0.4266	0.875	0.99	PAN2	94.02
cg20817089	chr7	150768721	0.04912	0.3104	0.875	0.99	SLC4A2	93.73
cg18263365	chr5	136834453	-0.3809	2.407	0.875	0.99	SPOCK1	48.36
cg15365028	chr2	236442817	-0.02606	0.1647	0.875	0.99	AGAP1	98.07
cg24095374	chr5	176799366	-0.1369	0.8648	0.875	0.99	RGS14	83.67
cg15681537	chr21	22370733	0.02826	0.1785	0.875	0.99	NCAM2	2.5
cg21908199	chr5	142014196	0.2137	1.35	0.875	0.99	FGF1	74.14
cg03425348	chr2	20441979	0.2139	1.352	0.875	0.99		77.12
cg01117650	chr16	12070440	0.03676	0.2323	0.875	0.99	SNX29	2.16
cg14200209	chr14	65816141	-0.4079	2.577	0.875	0.99		76.73
cg03072762	chr13	24553940	-0.0168	0.1062	0.875	0.99		1.4
cg17768135	chr3	49011616	0.08532	0.5392	0.875	0.99	ARIH2	92.16
cg03959436	chr2	67737440	-0.3909	2.47	0.875	0.99		71.6
cg15814766	chr17	2140942	-0.1819	1.149	0.875	0.99	SMG6	67.74
cg06517246	chr11	5267724	0.1865	1.178	0.875	0.99	BGLT3	34.29
cg21913580	chr4	6772859	-0.1119	0.7072	0.875	0.99		85.59
cg10367119	chr17	36747802	0.2155	1.362	0.875	0.99	SRCIN1	66.36
cg19955402	chr5	139781318	0.02204	0.1393	0.875	0.99	ANKHD1	1.42
cg14805868	chrX	128978072	-0.1506	0.9516	0.875	0.99	ZDHHC9	6.54
cg26015871	chr7	2983638	0.3904	2.467	0.875	0.99	CARD11	64.09
cg11737675	chr20	17899164	-0.05792	0.366	0.875	0.99		94.64
cg26351354	chrX	53283877	-0.08905	0.5628	0.875	0.99	IQSEC2	91.58
cg10612867	chr7	44621830	-0.0161	0.1017	0.875	0.99	TMED4	1.31
cg05260411	chr11	67331241	-0.1008	0.6373	0.875	0.99		12.97
cg08193714	chr4	187555728	0.06911	0.4368	0.875	0.99	FAT1	94.55
cg06534081	chr11	31006183	0.455	2.876	0.875	0.99	DCDC5	47.43
cg15887383	chr18	61089798	0.07202	0.4552	0.875	0.99	VPS4B	4.45
cg07960067	chr2	9144629	0.02595	0.164	0.875	0.99	MBOAT2	2.67
cg10148722	chr4	15155308	-0.2819	1.781	0.875	0.99	LOC101929095	60.28
cg01250845	chr11	82708076	0.05397	0.3411	0.875	0.99	RAB30	93.28
cg03694857	chr2	152568384	0.05603	0.3541	0.875	0.99	NEB	94.35
cg16692849	chr2	69076898	-0.2653	1.677	0.875	0.99		35.24
cg14544180	chr19	18383319	0.125	0.7899	0.875	0.99	KIAA1683	17.2
cg00164837	chr21	46391389	-0.04998	0.3159	0.875	0.99	C21orf70	94.5
cg14738231	chr2	128017840	-0.04451	0.2813	0.875	0.99	ERCC3	94.54
cg03743214	chr2	98280713	0.03417	0.216	0.875	0.99	ACTR1B	2.97
cg17570106	chr10	64602858	-0.2006	1.268	0.875	0.99		30.62
cg17755518	chr1	76077832	0.2614	1.652	0.875	0.99	SLC44A5	44.73
cg13436155	chr13	100644217	0.2746	1.736	0.875	0.99		54.92
cg13947339	chr6	35464819	0.02144	0.1355	0.875	0.99	TEAD3	2.48
cg26267561	chr20	3052224	-0.1689	1.067	0.875	0.99	OXT	83.79
cg07879070	chr3	146756728	-0.5828	3.684	0.875	0.99		54.32
cg15558982	chr1	115632262	-0.03122	0.1974	0.875	0.99	TSPAN2	2.99
cg08206959	chr4	46391524	-0.359	2.269	0.875	0.99	GABRA2	22.76
cg07049086	chr11	1895625	0.05177	0.3273	0.875	0.99	LSP1	92.89
cg25403825	chr3	146298626	-0.07208	0.4556	0.875	0.99		93
cg11334576	chr4	34263219	-0.2829	1.788	0.875	0.99		36.13
cg08881024	chr3	56698564	-0.06671	0.4217	0.875	0.99	FAM208A	92.26
cg00894870	chr1	19578612	0.05321	0.3364	0.875	0.99	MRTO4	3.9
cg20543603	chr3	12633611	-0.04894	0.3093	0.875	0.99	RAF1	94.88
cg00575303	chr3	50263772	-0.05989	0.3786	0.875	0.99		5.86
cg19872233	chr15	90905465	-0.04879	0.3084	0.875	0.99		4.5
cg01780326	chr14	75609136	-0.1636	1.034	0.875	0.99	TMED10	79.66
cg14328664	chr8	19171200	0.01948	0.1231	0.875	0.99	SH2D4A	1.31
cg26834950	chr14	104603143	-0.09722	0.6146	0.875	0.99		9.82
cg20421658	chr4	186281165	0.07785	0.4922	0.875	0.99	SNX25	92.38
cg16025492	chr5	114764748	0.08937	0.565	0.875	0.99		92.27
cg00913391	chr2	174763406	-0.1449	0.9163	0.875	0.99		83.59
cg00218742	chr8	142012213	-0.09933	0.6279	0.875	0.99	PTK2	9.8
cg26366347	chr17	73008860	0.01656	0.1047	0.875	0.99	ICT1	1
cg09080318	chr4	109745703	-0.2042	1.291	0.875	0.99	COL25A1	84.67
cg17255712	chr17	70116185	0.3862	2.441	0.875	0.99	SOX9	38.69
cg25460262	chr19	18499688	-0.1982	1.253	0.875	0.99	GDF15	28.63
cg06137273	chr3	6905031	-0.546	3.452	0.875	0.99	GRM7	32.54
cg11125315	chr2	47802717	-0.4097	2.59	0.875	0.99		57.74
cg15543523	chr6	152127812	0.327	2.068	0.875	0.99	ESR1	41
cg00994984	chr13	113973528	0.1063	0.6721	0.875	0.99	LAMP1	77.82
cg04729826	chr18	46065660	0.01616	0.1022	0.875	0.99	CTIF	1.28
cg17444642	chr5	106751231	-0.05788	0.3659	0.875	0.99	EFNA5	92.73
cg18960966	chr10	33420932	0.04804	0.3037	0.875	0.99		95.42
cg13853217	chr12	57057978	-0.09043	0.5718	0.875	0.99	PTGES3	89.8
cg14117345	chr11	45016533	-0.2359	1.491	0.875	0.99		67.98
cg03928616	chr10	27737895	0.1614	1.021	0.875	0.99		87.56
cg27341060	chr20	10055284	-0.2102	1.329	0.875	0.99	SNAP25-AS1	23.68
cg13546940	chr16	85472091	0.1111	0.7025	0.875	0.99		83.71
cg09225922	chr20	42286289	0.01927	0.1219	0.875	0.99		1.55
cg27518238	chr16	31408712	-0.1649	1.043	0.875	0.99	ITGAD	85.6
cg17678928	chr4	25913177	0.1471	0.9304	0.875	0.99		80.03
cg10356187	chr12	66122804	0.05985	0.3785	0.875	0.99		9.05
cg26706380	chr14	48144186	0.3908	2.471	0.875	0.99	MDGA2	12.32
cg10092265	chr17	7311742	0.1732	1.095	0.875	0.99	NLGN2	33.71
cg19860995	chr5	55902761	-0.1179	0.7456	0.875	0.99	C5orf67	85.55
cg22661893	chr11	89224559	-0.2819	1.782	0.875	0.99	NOX4	65.8
cg04171425	chr16	4654740	0.1088	0.6883	0.875	0.99		20.6
cg24222934	chr14	22600288	-0.3942	2.493	0.875	0.99		40.01
cg19723528	chr22	22044239	-1.333	8.432	0.875	0.99	PPIL2	66.09
cg03415429	chr6	28048723	0.01925	0.1217	0.875	0.99	ZNF165	1.28
cg12054171	chr7	157346614	0.6381	4.036	0.875	0.99	PTPRN2	71.58
cg17414580	chr3	160283376	-0.01668	0.1055	0.875	0.99	KPNA4	1.39
cg17200137	chr10	48416896	-0.2357	1.491	0.875	0.99	GDF2	68.53
cg18917085	chr4	41855828	-0.178	1.126	0.875	0.99		78.12
cg01203205	chr7	27502432	-0.2935	1.856	0.875	0.99		31.43
cg15548797	chr18	45472120	-0.1879	1.188	0.875	0.99		39.42
cg18834156	chr11	38519107	-0.5235	3.311	0.875	0.99		77.11
cg16540190	chr4	160031218	0.1863	1.178	0.875	0.99		83.08
cg08925606	chr20	31595509	0.3272	2.07	0.875	0.99	BPIL1	33.64
cg07082130	chr18	20911287	-0.1487	0.9406	0.875	0.99	TMEM241	30.44
cg21831612	chr13	112322273	-0.4694	2.969	0.875	0.99		62.31
cg20112330	chr15	55700431	0.01748	0.1105	0.875	0.99	CCPG1	1.43
cg07829693	chr16	85775278	0.1308	0.8273	0.875	0.99	MIR1910	85.1
cg14375009	chr14	25740314	-0.3802	2.405	0.875	0.99		42.02
cg13077472	chr1	1602745	-0.07413	0.4689	0.875	0.99	CDK11B	92.47
cg10455314	chr5	32139135	-0.1848	1.169	0.875	0.99	GOLPH3	86.32
cg07988695	chr14	93043260	-0.05086	0.3217	0.875	0.99	RIN3	93.94
cg02879917	chr12	110905404	-0.214	1.354	0.875	0.99	FAM216A	21.27
cg04832165	chr9	91364475	0.1764	1.116	0.875	0.99		78.04
cg21300990	chr10	29725107	0.1325	0.8383	0.875	0.99	SVIL-AS1	88.45
cg13097209	chr4	119553015	0.1177	0.7446	0.875	0.99		87.58
cg15559074	chr11	43903421	-0.3122	1.975	0.875	0.99	ALKBH3	80.87
cg25734220	chr10	114851933	0.05079	0.3213	0.875	0.99	TCF7L2	95.04
cg02922908	chr10	71903403	0.05562	0.3519	0.875	0.99	TYSND1	94.13
cg20973691	chr11	61115553	0.1545	0.9771	0.875	0.99	TKFC	31.95
cg21702441	chr5	153537098	-0.1712	1.083	0.875	0.99		42.65
cg12362862	chr7	70193109	-0.1124	0.711	0.875	0.99	AUTS2	90.88
cg11501644	chr12	8234014	-0.1804	1.141	0.875	0.99	NECAP1	34.82
cg04509481	chr5	157273661	-0.07814	0.4943	0.875	0.99	CLINT1	89.32
cg04446551	chr3	107241460	-0.1802	1.14	0.875	0.99	BBX	59.47
cg10436026	chr13	37453429	-0.3435	2.173	0.875	0.99	SMAD9	64.45
cg10981760	chr15	93352574	-0.01679	0.1062	0.875	0.99		1.17
cg26794015	chr3	48473668	0.08245	0.5216	0.875	0.99	CCDC51	92.9
cg17526302	chr14	95863970	-0.188	1.189	0.875	0.99		78.33
cg22815953	chr20	48599524	-0.01821	0.1152	0.875	0.99	SNAI1	1.37
cg03187312	chr3	15511908	0.1956	1.237	0.875	0.99	COLQ	69.69
cg24665612	chrX	134971730	0.489	3.094	0.875	0.99	CT45A6	72.47
cg22859405	chr8	21835631	0.06453	0.4082	0.875	0.99	XPO7	92.73
cg09006267	chr11	107992538	0.03268	0.2068	0.875	0.99	ACAT1	2.6
cg05074873	chr12	27430870	-0.153	0.9683	0.875	0.99	STK38L	83.28
cg23920642	chr7	121947425	0.23	1.455	0.875	0.99		62.83
cg12584496	chr10	19886699	-0.1783	1.128	0.875	0.99	MALRD1	21.33
cg19990151	chr14	25900332	-0.2545	1.61	0.875	0.99		81.94
cg01608425	chr12	133209653	1.156	7.312	0.875	0.99	POLE	70.23
cg25500890	chr7	73082059	0.01651	0.1044	0.875	0.99	VPS37D	1.46
cg27228559	chr10	119806499	-0.04293	0.2716	0.875	0.99	CASC2	3.86
cg15672146	chrX	112084792	-0.05798	0.3669	0.875	0.99	AMOT	2.46
cg07207705	chr6	12371735	-0.1144	0.724	0.875	0.99		92.18
cg06280753	chr15	87097963	0.5093	3.223	0.875	0.99	AGBL1	49.85
cg00262621	chr1	1566374	0.2221	1.405	0.875	0.99	MMP23B	38.61
cg19101612	chrX	25124775	0.1856	1.175	0.875	0.99		71.03
cg26067108	chr16	88519622	0.02952	0.1868	0.875	0.99	ZFPM1	2.67
cg18985335	chr12	31601913	-0.06144	0.3888	0.875	0.99	DENND5B	92.66
cg15140236	chr6	126238934	-0.1237	0.7825	0.875	0.99	NCOA7	67.3
cg06007957	chr2	111958292	-0.07674	0.4856	0.875	0.99		92.88
cg06807915	chr10	103040379	-0.1395	0.8827	0.875	0.99		84.36
cg05585947	chr13	20699452	-0.1529	0.9679	0.875	0.99		11.75
cg05270535	chr20	3050335	0.182	1.152	0.875	0.99		36.5
cg16956153	chr3	107943906	-0.1267	0.8021	0.875	0.99		82.77
cg22011319	chr22	31059953	-0.07796	0.4933	0.875	0.99	DUSP18	92.64
cg23534341	chr19	35763049	-0.03804	0.2407	0.875	0.99	USF2	96.21
cg26387338	chr12	124193260	0.06953	0.4401	0.875	0.99		91.8
cg19525565	chrX	6696044	-0.1263	0.7995	0.875	0.99		89.62
cg20477501	chr7	15366111	-0.4275	2.706	0.875	0.99	AGMO	68.74
cg12469964	chr10	100155983	-0.1027	0.6499	0.875	0.99	PYROXD2	89.89
cg24997298	chr17	15166062	0.01731	0.1095	0.875	0.99	PMP22	1.42
cg25736892	chr11	45888911	0.05433	0.3438	0.875	0.99	CRY2	94.34
cg27128761	chr5	151055650	-0.1774	1.123	0.875	0.99	SPARC	67.59
cg17443749	chr11	61666214	0.263	1.664	0.875	0.99	RAB3IL1	92.74
cg05985407	chr3	150810969	-0.08751	0.5539	0.875	0.99	MED12L	91.25
cg14652958	chr9	12604540	-0.1726	1.092	0.875	0.99		14.67
cg01074659	chr5	1840229	-0.1189	0.7526	0.875	0.99		94.99
cg17566936	chr4	48271107	-0.09161	0.5798	0.875	0.99	TEC	8.41
cg07787599	chr13	52027236	0.01777	0.1124	0.875	0.99	INTS6-AS1	1.65
cg13460850	chr3	184302398	0.1541	0.9753	0.875	0.99		84.54
cg06900216	chr7	98335180	-0.3685	2.333	0.875	0.99		35.38
cg13847724	chr9	126243651	0.1439	0.9108	0.875	0.99	DENND1A	89.36
cg02447556	chr16	845011	0.03773	0.2388	0.875	0.99	CHTF18	97.54
cg16156297	chr18	60828219	0.193	1.222	0.875	0.99	BCL2	74.47
cg09354553	chr16	85242446	0.3635	2.301	0.875	0.99		45.37
cg25917621	chr6	33085031	-0.3011	1.906	0.875	0.99	HLA-DPB2	13.11
cg15797131	chr13	110384312	0.156	0.9873	0.875	0.99		83.64
cg24647428	chr3	100789257	-0.1341	0.8487	0.875	0.99		24.51
cg04576710	chr19	11891225	0.07963	0.5041	0.875	0.99	ZNF441	92.87
cg09800205	chr17	46564038	0.16	1.013	0.875	0.99		43.85
cg08100419	chr12	112144086	0.1813	1.148	0.875	0.99	ACAD10	81.1
cg26060665	chr10	49444466	-0.04843	0.3066	0.875	0.99	FRMPD2	94.97
cg09529591	chr1	118223931	0.1597	1.011	0.875	0.99		32.59
cg06530240	chr12	108955002	-0.03939	0.2494	0.875	0.99	ISCU	4.41
cg26573156	chr10	10979180	0.1448	0.9166	0.875	0.99	LINC00710	86.6
cg02856525	chr4	105502811	0.1009	0.6386	0.875	0.99		90.64
cg24016360	chr14	105843227	0.1255	0.7947	0.875	0.99	PACS2	56.63
cg17184003	chr7	155609192	-0.1814	1.148	0.875	0.99		32.21
cg00947413	chr2	134785392	0.2543	1.61	0.875	0.99		69.83
cg10501090	chr20	3451896	0.01667	0.1056	0.875	0.99	ATRN	1.45
cg10228719	chr9	99146362	0.1636	1.036	0.875	0.99	SLC35D2	12.13
cg00539757	chr1	200772244	-0.04904	0.3105	0.875	0.99	CAMSAP1L1	5.31
cg12042633	chr3	47421800	-0.07432	0.4705	0.875	0.99	PTPN23	8.12
cg23367076	chr4	140163240	0.1909	1.209	0.875	0.99		77.28
cg08658009	chr7	30071179	0.1194	0.7562	0.875	0.99	PLEKHA8	91.22
cg06424179	chr4	144358700	-0.05042	0.3192	0.875	0.99	GAB1	94.22
cg08253374	chr14	63670940	0.2535	1.605	0.875	0.99	RHOJ	14.19
cg02654270	chr1	34997727	0.2	1.266	0.875	0.99		17.65
cg04740679	chr13	114016140	-0.1588	1.005	0.875	0.99	GRTP1	88.5
cg18053383	chr12	29285982	-0.1982	1.255	0.875	0.99		82.1
cg23275649	chr11	120081416	0.08816	0.5583	0.875	0.99	OAF	8.39
cg16792160	chr10	52008593	-0.1786	1.131	0.875	0.99	ASAH2	26.19
cg12434897	chr17	19627822	0.7656	4.848	0.875	0.99		57.55
cg03120789	chr1	20208808	-0.07454	0.472	0.875	0.99	OTUD3	4.62
cg21472190	chr19	32082614	-0.2253	1.427	0.875	0.99	THEG5	38.56
cg07331510	chr7	567567	-0.1047	0.663	0.875	0.99		39.95
cg07575617	chr1	218460685	-0.04677	0.2962	0.875	0.99	RRP15	94.06
cg07393984	chr16	9185541	-0.01725	0.1093	0.875	0.99	C16orf72	1.34
cg18768426	chr5	172653722	0.06746	0.4272	0.875	0.99		91.89
cg18330405	chr15	33461059	-0.1783	1.129	0.875	0.99	FMN1	81.33
cg08557179	chr10	13714674	0.4278	2.709	0.875	0.99	FRMD4A	85.75
cg03825675	chr1	116656454	-0.1631	1.033	0.875	0.99	MAB21L3	77.43
cg10484721	chr17	55173202	0.07352	0.4656	0.875	0.99	AKAP1	92.78
cg25856090	chr7	143028708	-0.169	1.071	0.875	0.99	CLCN1	78.67
cg26721908	chr21	47610096	0.1896	1.201	0.875	0.99	LSS	85.09
cg17594334	chr14	68000381	0.06977	0.4419	0.875	0.99	PLEKHH1	5.47
cg20569203	chr12	120799911	0.1397	0.8846	0.875	0.99	MSI1	14.18
cg10805440	chr21	31710627	-0.1072	0.6791	0.875	0.99	KRTAP27-1	10.91
cg25347033	chr10	105881828	-0.01549	0.09809	0.875	0.99	C10orf78	1.13
cg23985995	chr10	105421249	0.2514	1.592	0.875	0.99	SH3PXD2A	73.71
cg04012082	chr12	1905096	-0.2593	1.643	0.875	0.99	CACNA2D4	45.61
cg17093642	chr17	43128807	-0.02411	0.1527	0.875	0.99	DCAKD	1.7
cg01305745	chr16	31106788	-0.2677	1.695	0.875	0.99	VKORC1	66.51
cg06319164	chr2	233942932	-0.07927	0.5021	0.875	0.99	INPP5D	90.98
cg25578822	chr6	32937381	-0.2013	1.275	0.875	0.99	BRD2	1.92
cg06378534	chr8	121063480	-0.1214	0.7691	0.875	0.99		87.52
cg21025551	chr22	25960696	-0.01668	0.1056	0.875	0.99	ADRBK2	1.65
cg01923692	chr16	204949	-0.2656	1.682	0.875	0.99		13.31
cg03578153	chr20	44420503	-0.04043	0.2561	0.875	0.99	WFDC3	2.67
cg02722272	chr3	197026201	0.05552	0.3517	0.875	0.99	DLG1-AS1	5.75
cg22887103	chr2	192458962	0.1323	0.838	0.875	0.99		35.67
cg13586754	chr2	202945653	-0.0632	0.4003	0.875	0.99	KIAA2012	93.34
cg15296317	chr6	157746688	0.1697	1.075	0.875	0.99	C6orf35	76.43
cg15331096	chr17	29861932	0.1104	0.6994	0.875	0.99	RAB11FIP4	85.74
cg08406035	chr9	107710889	-0.1375	0.8709	0.875	0.99		87.06
cg17194679	chr2	151536134	0.3236	2.05	0.875	0.99		82.85
cg02597143	chr14	65787786	-0.2276	1.442	0.875	0.99		49.53
cg00343633	chr11	105481306	0.3877	2.456	0.875	0.99	GRIA4	12.42
cg16123842	chr10	4565009	0.2526	1.601	0.875	0.99		76.08
cg15717454	chr6	151639184	-0.1489	0.943	0.875	0.99	AKAP12	49.68
cg20536209	chr11	18290055	-0.3424	2.169	0.875	0.99	SAA1	83.87
cg02568655	chr9	109984468	-0.1103	0.6987	0.875	0.99		21.44
cg23741583	chr6	39906844	-0.1473	0.9334	0.875	0.99		31.83
cg04488894	chr10	5067466	0.2294	1.453	0.875	0.99		41.99
cg26653475	chr15	45647644	0.1662	1.053	0.875	0.99		83.13
cg23735745	chr1	230248121	-0.241	1.527	0.875	0.99	GALNT2	66.77
cg16299455	chr14	75894309	-0.1516	0.9605	0.875	0.99	JDP2	9.03
cg06975039	chr10	15371728	-0.07845	0.4971	0.875	0.99	FAM171A1	91.34
cg13440265	chr4	20701914	-0.04421	0.2801	0.875	0.99	PACRGL	3.53
cg06418013	chr2	24161954	0.08986	0.5693	0.875	0.99	UBXN2A	91.43
cg25443973	chr17	28328064	-0.1588	1.006	0.875	0.99	EFCAB5	44.94
cg15730644	chr2	3680222	-0.7189	4.555	0.875	0.99	COLEC11	66.3
cg15625384	chr20	36743743	-0.06922	0.4386	0.875	0.99		93.78
cg12635233	chr10	67344131	0.3844	2.435	0.875	0.99	LINC01515	48.09
cg18688585	chr12	48815100	0.166	1.052	0.875	0.99		90.58
cg05019423	chr14	105330230	0.2147	1.361	0.875	0.99	KIAA0284	17.94
cg05596757	chr5	95124396	-0.1758	1.114	0.875	0.99	RHOBTB3	42.7
cg05247640	chr17	8067776	-0.2529	1.603	0.875	0.99	VAMP2	27.01
cg07065358	chr17	29705610	-0.08241	0.5222	0.875	0.99		92.25
cg26706520	chr17	15655637	-0.1562	0.9899	0.875	0.99		81.79
cg11703139	chrX	108725433	0.2135	1.353	0.875	0.99	GUCY2F	67.08
cg23004038	chr11	5537331	0.1702	1.079	0.875	0.99	UBQLNL	91.74
cg15622783	chr6	116421828	0.03427	0.2171	0.875	0.99	NT5DC1	3.08
cg27036936	chr10	30305021	0.08895	0.5637	0.875	0.99	KIAA1462	87.81
cg09715701	chr17	49938537	0.04231	0.2681	0.875	0.99	CA10	2.86
cg05071898	chr10	8095728	-0.01795	0.1138	0.875	0.99	FLJ45983	1.76
cg10499624	chr12	55316027	0.2191	1.389	0.875	0.99		40.97
cg01647632	chr15	89438905	0.0894	0.5665	0.875	0.99	HAPLN3	7.41
cg10699852	chr3	195863402	0.07197	0.4561	0.875	0.99		8.81
cg04871835	chr16	75018965	-0.02485	0.1575	0.875	0.99	WDR59	2.45
cg04565617	chr1	17765070	0.02	0.1268	0.875	0.99	RCC2	1.46
cg18300770	chr19	2217800	-0.05617	0.356	0.875	0.99	DOT1L	95.54
cg18914029	chr10	120353878	-0.5187	3.287	0.875	0.99	PRLHR	40.74
cg12371889	chr4	83405463	0.07076	0.4485	0.875	0.99		92.3
cg08446512	chr9	109695783	-0.06885	0.4363	0.875	0.99	MIR548Q	92.42
cg25249086	chr1	74845888	-0.382	2.421	0.875	0.99	FPGT-TNNI3K	31.71
cg07357676	chr2	173150190	0.1437	0.9106	0.875	0.99		40.06
cg24210428	chr3	15643525	0.0411	0.2605	0.875	0.99	HACL1	4.19
cg09435729	chr2	156751807	-0.3907	2.476	0.875	0.99		39.06
cg27021722	chr4	22999077	0.655	4.151	0.875	0.99		58.22
cg21961694	chr11	62947565	0.3174	2.011	0.875	0.99	SLC22A25	57.07
cg07498778	chr8	38325092	0.09122	0.5781	0.875	0.99	FGFR1	5.52
cg00726174	chr2	170218350	0.01831	0.1161	0.875	0.99	LRP2	1.36
cg09229947	chr4	153701185	-0.07949	0.5038	0.875	0.99	ARFIP1	5.32
cg09444586	chr19	3548073	0.138	0.8744	0.875	0.99	C19orf28	91.35
cg24127101	chr8	26149548	-0.034	0.2155	0.875	0.99	PPP2R2A	2.78
cg23997339	chr1	147012684	-0.2333	1.479	0.875	0.99	BCL9	56.1
cg03920003	chr1	154582007	0.1358	0.8607	0.875	0.99	ADAR	41.39
cg27643697	chr8	123997804	0.2157	1.367	0.875	0.99		75.87
cg10936352	chr1	50889836	-0.109	0.6907	0.875	0.99	DMRTA2	4.39
cg10775893	chr9	107690540	0.03459	0.2192	0.875	0.99	ABCA1	2.78
cg04173474	chr14	72162835	-0.07934	0.5029	0.875	0.99	SIPA1L1	89.85
cg16344674	chr15	70339718	0.1882	1.193	0.875	0.99		62.08
cg18773115	chr7	45960050	0.09438	0.5983	0.875	0.99	IGFBP3	6.19
cg15048029	chr1	74173732	-0.4083	2.588	0.875	0.99		24.84
cg06245776	chr6	31461748	-0.4882	3.095	0.875	0.99		10.28
cg19084281	chr5	95765746	-0.5234	3.317	0.875	0.99	PCSK1	66.57
cg18389827	chr14	93419447	-0.03147	0.1995	0.875	0.99	ITPK1	97.07
cg00431501	chr1	36978140	0.078	0.4944	0.875	0.99		92.42
cg14446768	chr4	667782	-0.01654	0.1049	0.875	0.99	ATP5I	1.35
cg13653809	chr4	1167714	0.143	0.9068	0.875	0.99	LOC100130872-SPON2	31.62
cg06225131	chr19	4403593	-0.225	1.426	0.875	0.99	CHAF1A	31.97
cg16686242	chrX	51361885	0.2012	1.275	0.875	0.99		25.33
cg25802927	chr1	109934098	0.2298	1.457	0.875	0.99	SORT1	76.11
cg11047304	chr2	218859962	0.1755	1.113	0.875	0.99		59.82
cg13221221	chr10	79200872	-0.08906	0.5646	0.875	0.99	KCNMA1	91.43
cg18153957	chr1	87613403	-0.4281	2.714	0.875	0.99	LOC339524	59.86
cg03183631	chr4	26819811	-0.1809	1.147	0.875	0.99		42.63
cg20265878	chr1	230496611	0.2001	1.268	0.875	0.99	PGBD5	85.96
cg06558640	chr1	236686849	0.2909	1.844	0.875	0.99	LGALS8-AS1	20.37
cg09195246	chr9	128177696	0.04889	0.3099	0.875	0.99		94.45
cg07325614	chr1	47136213	-0.1019	0.6458	0.875	0.99	TEX38	90.17
cg18556803	chr3	52679910	-0.08884	0.5632	0.875	0.99	PBRM1	92.55
cg19192626	chr17	38708638	-0.1945	1.233	0.875	0.99		74.28
cg13485156	chr14	20929859	-0.03489	0.2212	0.875	0.99	TMEM55B	3.36
cg23008418	chr1	50993131	0.06791	0.4305	0.875	0.99	FAF1	90.69
cg27401276	chr3	185217295	0.1731	1.097	0.875	0.99	TMEM41A	53.55
cg01794405	chr1	198869002	-0.04622	0.293	0.875	0.99		93.5
cg03348079	chr12	95099198	-0.08992	0.5701	0.875	0.99		90.14
cg13602761	chr9	137731880	-0.3463	2.196	0.875	0.99	COL5A1	57.51
cg22228627	chr20	36321723	-0.3427	2.173	0.875	0.99	CTNNBL1	39.73
cg05134214	chr12	115432918	-0.1461	0.9261	0.875	0.99		81.08
cg10970856	chr5	137577863	-0.5499	3.487	0.875	0.99		30.93
cg09131122	chr22	37915704	-0.01764	0.1118	0.875	0.99	CARD10	1.56
cg26166145	chr6	32340208	0.48	3.044	0.875	0.99	C6orf10	74.59
cg19580826	chrX	47695826	0.1916	1.215	0.875	0.99	ZNF81	8.42
cg14550751	chr6	2460333	-0.1848	1.172	0.875	0.99		73.45
cg12517471	chr1	162147093	-0.2368	1.501	0.875	0.99	NOS1AP	58.2
cg27009924	chr7	90225476	-0.01599	0.1014	0.875	0.99	CDK14	1.15
cg12064626	chr21	40817896	0.04427	0.2807	0.875	0.99	SH3BGR	3.61
cg26225336	chr8	144655168	-0.1196	0.7585	0.875	0.99	MROH6	21.61
cg12766287	chr10	43881239	-0.1302	0.826	0.875	0.99	HNRNPF	81.37
cg25673326	chr8	30112481	-0.09244	0.5862	0.875	0.99		91.57
cg11623599	chr1	68482199	0.1575	0.9991	0.875	0.99	GNG12-AS1	82.97
cg12762303	chr6	100008922	-0.05134	0.3256	0.875	0.99	CCNC	93.3
cg09284795	chr15	80189896	-0.4768	3.024	0.875	0.99	MTHFS	35.12
cg12368583	chr10	77605508	-0.5305	3.365	0.875	0.99	C10orf11	61.74
cg07132966	chr1	68742237	-0.1469	0.9318	0.875	0.99		31.8
cg26844732	chr15	91304710	-0.05411	0.3432	0.875	0.99	BLM	93.45
cg13950037	chr1	156431140	0.1798	1.14	0.875	0.99		69.61
cg22938488	chr5	1501670	-0.08984	0.5698	0.875	0.99	LPCAT1	90.85
cg08345776	chr10	71993218	-0.01514	0.096	0.875	0.99	PPA1	1.09
cg04840175	chr6	1311496	-0.05167	0.3277	0.875	0.99	FOXQ1	3.88
cg18518175	chr19	17448149	0.04672	0.2963	0.875	0.99	GTPBP3	2.76
cg05973813	chr11	107992235	0.01904	0.1208	0.875	0.99	ACAT1	1.72
cg17308006	chr20	46798716	-0.2595	1.646	0.875	0.99		22.08
cg10509046	chr12	111847762	0.143	0.9068	0.875	0.99	SH2B3	72.89
cg26285682	chr3	15279205	0.0456	0.2892	0.875	0.99	CAPN7	93.91
cg00653809	chr1	22266353	-0.1685	1.069	0.875	0.99		61.91
cg18991015	chr15	70532902	-0.1038	0.6585	0.875	0.99		85.93
cg03452581	chr22	30307656	-0.1691	1.073	0.875	0.99	MTMR3	81.94
cg04792395	chr1	88616578	0.3521	2.233	0.875	0.99		88.05
cg09342299	chr4	3195292	0.06364	0.4036	0.875	0.99	HTT	93.56
cg03228075	chr17	21028953	-0.1706	1.082	0.875	0.99	DHRS7B	84.8
cg01701689	chr16	4352725	0.08935	0.5667	0.875	0.99		89.56
cg24436373	chr16	31022126	0.05569	0.3532	0.875	0.99	STX1B	6.06
cg19848478	chr12	44904546	0.1678	1.064	0.875	0.99	NELL2	52.38
cg07389870	chr1	110930567	-0.2364	1.5	0.875	0.99	SLC16A4	79.92
cg08620695	chr5	49988067	0.1289	0.818	0.875	0.99	PARP8	92.08
cg04880091	chr8	43132451	0.1315	0.8341	0.875	0.99		3.15
cg24159335	chr15	81071273	-0.05599	0.3552	0.875	0.99	KIAA1199	5.23
cg05670004	chr10	135259565	0.2674	1.697	0.875	0.99		58.31
cg14978106	chr7	77128045	0.1918	1.217	0.875	0.99		82.75
cg12737503	chr1	242303168	-0.09303	0.5902	0.875	0.99	PLD5	92.37
cg03860984	chr9	91957332	0.08659	0.5493	0.875	0.99	SECISBP2	92.4
cg20147862	chr6	2634573	0.1073	0.6808	0.875	0.99	C6orf195	6.94
cg23390381	chr12	65488095	0.4232	2.685	0.875	0.99	WIF1	60.02
cg00767201	chr19	22141063	0.4135	2.624	0.875	0.99		26.26
cg21949747	chr22	18593368	0.03777	0.2396	0.875	0.99	TUBA8	3.79
cg08948841	chr4	1244042	-0.2018	1.28	0.875	0.99	CTBP1	69.42
cg23680124	chr14	105639304	-0.2101	1.333	0.875	0.99	NUDT14	85.65
cg02324079	chr16	24815891	0.1441	0.9143	0.875	0.99	TNRC6A	84.93
cg00108583	chr15	32997144	-0.3027	1.921	0.875	0.99		54.39
cg25316812	chr17	6119507	0.2758	1.75	0.875	0.99		39.82
cg27088655	chr16	755793	-0.05826	0.3697	0.875	0.99	FBXL16	6
cg02415297	chr1	3553416	0.1102	0.6993	0.875	0.99	WDR8	92.15
cg20055965	chr11	92002443	-0.1811	1.149	0.875	0.99		17.62
cg21793421	chr6	131018163	0.4199	2.665	0.875	0.99		59.1
cg00322319	chr2	162094696	-0.04799	0.3045	0.875	0.99		4.58
cg04867047	chr8	626528	-0.08154	0.5174	0.875	0.99	ERICH1	90.66
cg16306115	chr6	24358306	-0.08609	0.5462	0.875	0.99	KAAG1	6.26
cg04832534	chr7	2765084	-0.04163	0.2641	0.875	0.99		95.21
cg09380067	chr8	144808965	0.1878	1.192	0.875	0.99	FAM83H	75.4
cg07252758	chr16	87447472	0.08284	0.5256	0.875	0.99	ZCCHC14	91.54
cg10055227	chr16	58768320	-0.1195	0.7581	0.875	0.99	GOT2	7.61
cg11076662	chr1	160254248	0.03821	0.2425	0.875	0.99	PEX19	3.77
cg08100475	chr4	108716017	0.1166	0.7398	0.875	0.99		88.27
cg12746790	chr22	50683553	0.01886	0.1197	0.875	0.99	TUBGCP6	1.37
cg02021606	chr21	44845925	-0.03167	0.201	0.875	0.99	SIK1	3.06
cg12398397	chr17	65820969	-0.0738	0.4683	0.875	0.99	BPTF	5.34
cg13871484	chr1	162466506	-0.241	1.529	0.875	0.99	UHMK1	76.54
cg08855705	chr8	94935718	-0.03931	0.2494	0.875	0.99	PDP1	94.73
cg01907085	chr15	99602004	-0.05949	0.3775	0.875	0.99		5.29
cg12131555	chr5	130506603	0.06867	0.4358	0.875	0.99	LYRM7	5.43
cg20975532	chr1	184939506	-0.0604	0.3833	0.875	0.99	FAM129A	93.39
cg23454205	chr7	2649748	0.1159	0.7358	0.875	0.99	IQCE	88.04
cg01507522	chr6	39263617	0.1364	0.8659	0.875	0.99		31.24
cg11204099	chr12	22777820	0.08116	0.5151	0.875	0.99	ETNK1	6.06
cg22811572	chr5	72861858	-0.07174	0.4553	0.875	0.99	UTP15	4.12
cg19234858	chr2	74756372	0.03019	0.1916	0.875	0.99	HTRA2	2.88
cg03831465	chr11	34378797	-0.01709	0.1084	0.875	0.99	ABTB2	1.61
cg07852960	chr6	41909278	-0.07792	0.4945	0.875	0.99	CCND3	3.97
cg04052019	chr6	170565952	-0.1217	0.7723	0.875	0.99	LOC154449	88.73
cg23878743	chr6	153491723	-0.1382	0.8769	0.875	0.99		21.87
cg21685138	chr17	9195676	0.06537	0.4148	0.875	0.99	STX8	6.77
cg03899815	chr14	68162591	0.03657	0.2321	0.875	0.99	RDH11	3.62
cg23767930	chr20	46365803	-0.2632	1.67	0.875	0.99	SULF2	55.3
cg18206174	chr11	36660526	0.08973	0.5695	0.875	0.99	C11orf74	90.96
cg07343122	chr3	46000900	-0.04201	0.2666	0.875	0.99	FYCO1	95.65
cg09912806	chr4	88343654	-0.06159	0.3909	0.875	0.99	NUDT9	4.78
cg27443779	chr11	14664793	0.1074	0.6819	0.875	0.99	PDE3B	87.01
cg18040786	chr1	2461875	0.2789	1.77	0.875	0.99	HES5	6.9
cg00789793	chr3	141329863	0.1143	0.7255	0.875	0.99	RASA2	87.6
cg02772943	chr12	7079922	0.02862	0.1816	0.875	0.99	PHB2	3.01
cg22789797	chr18	20784572	0.07874	0.4998	0.875	0.99	CABLES1	91.62
cg08319756	chr2	1357410	-0.1776	1.127	0.875	0.99	SNTG2	25.89
cg01943873	chr2	158731796	0.05905	0.3748	0.875	0.99	ACVR1	3.95
cg09190038	chr14	78397296	-0.09545	0.6059	0.875	0.99	ADCK1	87.51
cg07363961	chr5	539880	0.1613	1.024	0.875	0.99		44.96
cg23076110	chr11	85955993	0.1578	1.001	0.875	0.99	EED	12.71
cg10168208	chrX	153961198	-0.2296	1.457	0.875	0.99	GAB3	43.49
cg21221947	chr8	104426688	-0.03644	0.2313	0.875	0.99	DCAF13	2.99
cg08112929	chr15	100672325	-0.7099	4.506	0.875	0.99	ADAMTS17	57.9
cg04471935	chr12	131518518	0.141	0.895	0.875	0.99	GPR133	93.89
cg25204272	chr15	41221853	-0.02081	0.1321	0.875	0.99	DLL4	2.12
cg27125203	chr8	66754684	-0.0216	0.1371	0.875	0.99	PDE7A	1.8
cg14452947	chr5	87970640	0.365	2.317	0.875	0.99	LOC645323	14.4
cg13663416	chr17	4868062	-0.05708	0.3623	0.875	0.99	SPAG7	88.75
cg23548577	chr2	39890554	0.1586	1.007	0.875	0.99		84.63
cg16885470	chr4	1643073	0.2862	1.817	0.875	0.99	FAM53A	57.56
cg08106148	chr6	130339617	-0.01611	0.1023	0.875	0.99	L3MBTL3	1.39
cg14626628	chr1	171458235	0.08639	0.5484	0.875	0.99	PRRC2C	89.24
cg10027481	chr9	133472903	0.07299	0.4634	0.875	0.99	FUBP3	93.47
cg04098314	chr20	43211178	-0.2693	1.709	0.875	0.99	PKIG	41.69
cg00932483	chr3	193583476	-0.08938	0.5674	0.875	0.99		89.2
cg14101485	chr19	3369759	0.6164	3.913	0.875	0.99	NFIC	63.48
cg19908812	chr4	164253006	0.5066	3.216	0.875	0.99	NPY1R	13.73
cg21528204	chr6	100050506	-0.3326	2.112	0.875	0.99		41.45
cg15739233	chr5	135224215	-0.2797	1.776	0.875	0.99	SLC25A48	64.82
cg04232674	chr1	150601743	-0.0599	0.3803	0.875	0.99	ENSA	4.02
cg07735288	chr16	22134536	0.174	1.105	0.875	0.99	VWA3A	43.68
cg04381006	chr10	74927967	0.02641	0.1677	0.875	0.99	FAM149B1	2.48
cg11284811	chr1	109203856	0.01949	0.1238	0.875	0.99	HENMT1	1.73
cg01702407	chr6	30587497	-0.0461	0.2927	0.875	0.99	MRPS18B	94.5
cg12542711	chr6	32982727	0.04268	0.271	0.875	0.99		3.1
cg24338091	chr19	46270244	-0.2325	1.476	0.875	0.99	SIX5	41.68
cg08583830	chr11	117521011	0.2066	1.311	0.875	0.99	DSCAML1	52.27
cg15046755	chr3	170527971	-0.1699	1.078	0.875	0.99		24.71
cg02694990	chr2	197001634	0.05624	0.3571	0.875	0.99	STK17B	93.28
cg26435160	chr10	94876300	0.4096	2.601	0.875	0.99		75.14
cg23035192	chr3	121443753	0.07009	0.445	0.875	0.99	GOLGB1	96.54
cg06677332	chr11	34074341	0.07798	0.4951	0.875	0.99	CAPRIN1	5.1
cg08394255	chr19	7877157	0.1849	1.174	0.875	0.99		21.89
cg15806989	chr8	60214969	-0.1065	0.6762	0.875	0.99		86.76
cg26106026	chr8	38736075	-0.1789	1.136	0.875	0.99		80.92
cg06198069	chr20	36151184	0.1289	0.8187	0.875	0.99	BLCAP	78.51
cg05977230	chr11	68115417	-0.02516	0.1598	0.875	0.99	LRP5	98.24
cg18001180	chr6	39281450	0.02023	0.1285	0.875	0.99	KCNK17	1.73
cg05889171	chr11	123448701	0.1494	0.9485	0.875	0.99	GRAMD1B	78.97
cg16651416	chr15	101653904	-0.2079	1.32	0.875	0.99		46.9
cg25074185	chr11	71950924	0.02167	0.1376	0.875	0.99	PHOX2A	2
cg24436207	chr22	25170858	0.5593	3.552	0.875	0.99	PIWIL3	56.68
cg04785421	chr8	127569992	0.03635	0.2308	0.875	0.99	FAM84B	2.26
cg20477448	chr4	13656704	0.3406	2.163	0.875	0.99		54.1
cg04392715	chr8	982193	-0.3678	2.335	0.875	0.99		62.44
cg21902984	chr12	117651051	0.2377	1.51	0.875	0.99	NOS1	24.64
cg01245722	chr4	186695899	-0.1027	0.6522	0.875	0.99	SORBS2	87.54
cg02043651	chr19	3556970	-0.06279	0.3988	0.875	0.99	C19orf28	5.69
cg06728579	chr16	56224901	0.02224	0.1412	0.875	0.99	GNAO1	2.31
cg05335563	chr8	127345819	-0.3947	2.506	0.875	0.99		45.15
cg24548498	chr2	182549408	-0.2266	1.439	0.875	0.99		8.23
cg21633026	chr8	61119660	0.2258	1.434	0.875	0.99	CA8	66.57
cg19367933	chr8	141948545	-0.09687	0.6152	0.875	0.99	PTK2	87.99
cg06934468	chr14	105248634	-0.0218	0.1384	0.875	0.99	AKT1	98.46
cg04439077	chr6	55008889	0.3305	2.099	0.875	0.99		79.65
cg11217598	chr3	182677424	0.05841	0.371	0.875	0.99	DCUN1D1	94
cg15413989	chr6	15063247	-0.1017	0.6456	0.875	0.99		92.91
cg05800983	chr6	34102530	0.2769	1.758	0.875	0.99	GRM4	62.35
cg26167518	chr8	25324694	0.1229	0.7807	0.875	0.99	CDCA2	85.48
cg23055236	chr2	224873911	0.2711	1.722	0.875	0.99	SERPINE2	54.49
cg15671181	chr18	24443849	0.1703	1.081	0.875	0.99	AQP4	31.65
cg27016549	chr11	131779859	-0.4257	2.704	0.875	0.99	NTM	52.33
cg02616558	chr8	3100413	0.3167	2.012	0.875	0.99	CSMD1	55.5
cg15893493	chr8	124194847	0.1333	0.8466	0.875	0.99	FAM83A	15.42
cg12784704	chr12	16758414	0.2691	1.709	0.875	0.99	LMO3	20.71
cg16759317	chr7	128431329	-0.01808	0.1148	0.875	0.99	CCDC136	1.99
cg19737970	chr4	122685423	0.1855	1.178	0.875	0.99	TMEM155	9.28
cg27268486	chr7	79764291	0.01688	0.1072	0.875	0.99	GNAI1	1.52
cg22807681	chr5	174622933	-0.06697	0.4253	0.875	0.99		5.47
cg00687252	chr6	30712060	-0.01623	0.103	0.875	0.99	IER3	1.13
cg01463139	chr1	158435277	-0.4165	2.645	0.875	0.99	OR10K1	23.33
cg23804054	chr2	201980467	0.04863	0.3089	0.875	0.99	CFLAR	5.29
cg18209104	chr1	14893756	0.3081	1.957	0.875	0.99		53.96
cg13434274	chr14	78619829	0.1196	0.7598	0.875	0.99		17.85
cg12664896	chrX	17755499	0.228	1.449	0.875	0.99	SCML1	7.1
cg03395247	chr20	42991330	-0.1451	0.9217	0.875	0.99	HNF4A	20.98
cg07771880	chr7	27274532	-0.08989	0.571	0.875	0.99		91.71
cg13485290	chr11	66233661	-0.2221	1.411	0.875	0.99	PELI3	68.34
cg24530246	chr3	53118167	0.1543	0.9803	0.875	0.99		75.51
cg02550627	chr1	179766240	-0.1131	0.7186	0.875	0.99	FAM163A	44.11
cg11537510	chr9	126253131	0.1303	0.8275	0.875	0.99	DENND1A	85.41
cg07920064	chr2	220083856	0.03032	0.1926	0.875	0.99	ABCB6	2.03
cg12179176	chr11	130786555	0.2079	1.32	0.875	0.99	SNX19	4.35
cg20567067	chr11	72394353	0.06102	0.3876	0.875	0.99		93.52
cg15166060	chr16	11449467	0.2362	1.501	0.875	0.99		69.36
cg21185355	chr3	41975014	0.3538	2.247	0.875	0.99	ULK4	35.57
cg12788732	chr2	3607306	-0.04063	0.2581	0.875	0.99	RNASEH1-AS1	96.17
cg00019997	chr7	108025567	-0.3289	2.089	0.875	0.99	NRCAM	68.81
cg26163764	chr6	109756865	-0.171	1.086	0.875	0.99	PPIL6	76.51
cg14008098	chr1	111889064	-0.0446	0.2833	0.875	0.99	C1orf88	3.37
cg02232744	chr18	48122326	-0.122	0.7749	0.875	0.99	MAPK4	85.35
cg18720506	chr4	146830746	0.3455	2.195	0.875	0.99	ZNF827	55.28
cg12847584	chr20	42839925	-0.04106	0.2608	0.875	0.99	C20orf111	4.57
cg01081586	chr4	185926487	0.02233	0.1418	0.875	0.99		1.96
cg03717367	chr9	139980219	0.1133	0.72	0.875	0.99	LOC100289341	24.56
cg19830283	chr16	2817620	0.1374	0.8731	0.875	0.99	SRRM2	88.05
cg08797784	chr1	43802880	-0.06811	0.4327	0.875	0.99	MPL	94.63
cg26888623	chr6	37871320	-0.1016	0.6453	0.875	0.99	ZFAND3	89.61
cg07742396	chr1	27853060	-0.1536	0.976	0.875	0.99		49.85
cg22247965	chr15	25460535	-0.4391	2.789	0.875	0.99	SNORD115-25	61.49
cg18577280	chr8	16884549	0.02401	0.1525	0.875	0.99	EFHA2	2.47
cg06109136	chr12	107168489	-0.01704	0.1083	0.875	0.99	RIC8B	1.5
cg22533560	chr7	29028662	0.1089	0.6919	0.875	0.99	LOC100506497	22.67
cg21644740	chr6	29599248	0.1076	0.6837	0.875	0.99	GABBR1	4.36
cg04089788	chr22	50738890	0.1309	0.8317	0.875	0.99	PLXNB2	12.31
cg25837760	chr12	12764711	-0.03015	0.1915	0.875	0.99	CREBL2	2.63
cg19560758	chr1	8086721	0.07636	0.4852	0.875	0.99	ERRFI1	4.65
cg21861586	chr8	4920099	0.1672	1.062	0.875	0.99		12.85
cg00447875	chr22	47025466	-0.07576	0.4813	0.875	0.99	GRAMD4	92.4
cg02532884	chr12	70636646	-0.03343	0.2124	0.875	0.99	CNOT2	3.23
cg17554875	chr5	179520998	0.1182	0.7509	0.875	0.99		84.53
cg19666904	chr2	160568831	-0.01656	0.1052	0.875	0.99	MARCH7	1.41
cg24098516	chr3	122233880	-0.01711	0.1087	0.875	0.99	KPNA1	1.44
cg04315228	chr6	5125061	-0.07696	0.489	0.875	0.99	LOC100129461	92.66
cg09463055	chr13	60215550	0.1562	0.9927	0.875	0.99		34.48
cg14200631	chr14	77041210	-0.2969	1.886	0.875	0.99		69.97
cg16219810	chr15	44487292	-0.01953	0.1241	0.875	0.99	FRMD5	1.88
cg02807563	chr11	102324080	0.04924	0.3129	0.875	0.99	TMEM123	2.85
cg11706888	chr18	60273396	-0.149	0.947	0.875	0.99		80.12
cg18976649	chr1	165112484	-0.213	1.354	0.876	0.99		75.71
cg01466133	chr20	36149022	-0.09668	0.6144	0.876	0.99	BLCAP	91.4
cg16468822	chr6	30182349	-0.6176	3.925	0.876	0.99	TRIM26	15.77
cg16016188	chr13	19169029	-0.4055	2.577	0.876	0.99		41.65
cg12113316	chr8	37729089	-0.2002	1.272	0.876	0.99	RAB11FIP1	66.79
cg07266703	chr6	75792730	-0.3999	2.541	0.876	0.99		71.14
cg18417966	chr4	170580702	-0.2337	1.485	0.876	0.99	CLCN3	69.92
cg02690950	chr8	6635816	0.1418	0.901	0.876	0.99		63.28
cg16823064	chr1	19206559	-0.02109	0.134	0.876	0.99	ALDH4A1	97.99
cg24814080	chr6	82524884	0.1287	0.8178	0.876	0.99	LINC01526	85.16
cg19639065	chr6	44191267	-0.01751	0.1113	0.876	0.99	SLC29A1	1.68
cg18070969	chr12	9280360	-0.277	1.761	0.876	0.99		58.86
cg09959817	chr10	49734596	-0.2054	1.305	0.876	0.99	ARHGAP22	31.34
cg06251791	chr17	37402712	0.2379	1.512	0.876	0.99		22.62
cg22272654	chr14	69001329	-0.09524	0.6053	0.876	0.99	RAD51B	89.93
cg08440635	chr4	29511096	0.6826	4.338	0.876	0.99		54.93
cg01237517	chr12	77499095	-0.167	1.061	0.876	0.99		21.8
cg02679779	chr5	153417925	0.03944	0.2507	0.876	0.99	FAM114A2	2.74
cg14217534	chr12	49525474	-0.03851	0.2448	0.876	0.99	TUBA1B	2.8
cg20888169	chr14	83262672	-0.3576	2.273	0.876	0.99		50.17
cg00190281	chr19	39601120	-0.1238	0.7869	0.876	0.99	PAPL	9.68
cg03166428	chrX	152760167	0.2479	1.575	0.876	0.99	BGN	19.14
cg04449028	chr12	109222044	0.1387	0.8817	0.876	0.99	SSH1	84.78
cg08019384	chr7	3920439	-0.263	1.671	0.876	0.99	SDK1	69.91
cg21758724	chr1	2333340	-0.09672	0.6148	0.876	0.99	RER1	91.57
cg10641011	chr16	49203024	0.1352	0.8591	0.876	0.99		12.1
cg05390402	chr1	111889406	0.2572	1.635	0.876	0.99	C1orf88	18.97
cg14413700	chr6	119470389	-0.1503	0.9553	0.876	0.99	FAM184A	34.65
cg17246605	chrX	69658325	-0.2813	1.788	0.876	0.99		64.99
cg11054911	chr4	52946921	-0.07608	0.4836	0.876	0.99	SPATA18	90.54
cg06854813	chr15	43627020	-0.1385	0.8802	0.876	0.99	ADAL	86.24
cg17730048	chr17	26577563	-0.3118	1.982	0.876	0.99		33.6
cg09330699	chr21	45023264	0.1269	0.8065	0.876	0.99	HSF2BP	84.69
cg01663295	chr11	65837194	-0.1636	1.04	0.876	0.99	PACS1	10.96
cg23114523	chr11	64546620	0.07726	0.4912	0.876	0.99	SF1	3.89
cg05907238	chr11	94300501	-0.4543	2.888	0.876	0.99	PIWIL4	33.59
cg11490944	chr10	103334150	-0.1855	1.179	0.876	0.99		89.15
cg08058160	chr2	7073095	-0.1099	0.6984	0.876	0.99	RNF144A	90.25
cg06629088	chr16	87984646	0.02005	0.1275	0.876	0.99	BANP	1.56
cg11695817	chrX	153050148	-0.242	1.538	0.876	0.99	SRPK3	74.09
cg01062269	chrX	100603843	0.08018	0.5097	0.876	0.99	TIMM8A	3.59
cg22525688	chr7	74001908	0.1883	1.197	0.876	0.99	GTF2IRD1	77.82
cg05888175	chr1	91301204	0.3322	2.112	0.876	0.99		37.2
cg06498809	chr6	111303174	-0.01579	0.1004	0.876	0.99	RPF2	1.28
cg10931299	chr22	42473537	-0.1174	0.7465	0.876	0.99	FAM109B	87.54
cg10980435	chr1	183178570	0.07184	0.4567	0.876	0.99	LAMC2	92.19
cg23819331	chr6	136611284	0.03282	0.2086	0.876	0.99	BCLAF1	2.55
cg23904047	chr21	34144316	-0.02281	0.145	0.876	0.99	C21orf66	1.46
cg07683330	chr7	130125390	-0.1256	0.7987	0.876	0.99	MEST	77.71
cg04797725	chr12	77719326	-0.2047	1.301	0.876	0.99		5.58
cg16260785	chr6	105584691	0.01731	0.11	0.876	0.99	BVES	1.4
cg12716207	chrX	13513872	-0.2804	1.783	0.876	0.99		55.4
cg02628631	chr2	8718510	0.06798	0.4322	0.876	0.99	LOC101929567	95.51
cg02491947	chr18	56117145	0.6599	4.196	0.876	0.99	MIR122	15.57
cg21526648	chr22	29951295	-0.09064	0.5764	0.876	0.99	NIPSNAP1	91.56
cg03492747	chr16	86543808	0.1573	1	0.876	0.99	FOXF1	9.31
cg10608169	chr9	37964630	-0.1686	1.072	0.876	0.99	SHB	73.59
cg00487351	chr6	8102884	0.01819	0.1157	0.876	0.99	EEF1E1	1.72
cg09625143	chr2	24810221	-0.06174	0.3926	0.876	0.99	NCOA1	93.08
cg14750277	chr8	73164024	0.2481	1.578	0.876	0.99		10.06
cg20107302	chr12	57663734	-0.08496	0.5403	0.876	0.99	R3HDM2	88.59
cg15922692	chr10	99088967	0.06936	0.4411	0.876	0.99		93
cg27235366	chr15	71649307	-0.08559	0.5443	0.876	0.99	THSD4	92.54
cg22589511	chr15	67458522	0.1011	0.6428	0.876	0.99	SMAD3	86.9
cg14875540	chr10	124254579	-0.1556	0.9892	0.876	0.99	HTRA1	86.65
cg24432265	chr1	75045149	-0.2914	1.853	0.876	0.99	ERICH3-AS1	40.63
cg07773828	chr5	171882955	0.2078	1.322	0.876	0.99	SH3PXD2B	74.17
cg00234462	chr15	29967031	0.02631	0.1673	0.876	0.99		2.46
cg20772300	chr17	73874443	0.03851	0.2449	0.876	0.99	TRIM47	2.36
cg01697743	chr11	82997076	-0.07953	0.5058	0.876	0.99	CCDC90B	7.37
cg13773729	chr18	60122311	0.1606	1.021	0.876	0.99		84.75
cg16281706	chr9	117552979	0.1269	0.8073	0.876	0.99	TNFSF15	47.12
cg01166145	chr4	55093692	-0.4153	2.641	0.876	0.99		52.92
cg04570208	chr10	134460392	0.4734	3.011	0.876	0.99	INPP5A	81.92
cg10032387	chr4	38988166	-0.1498	0.953	0.876	0.99	TMEM156	56.36
cg13930261	chr5	42949882	0.4432	2.818	0.876	0.99		58.88
cg23497791	chr2	121983739	-0.04035	0.2567	0.876	0.99	TFCP2L1	95.16
cg17545218	chr6	28831849	-0.01643	0.1045	0.876	0.99		1.25
cg02107842	chr5	66255772	-0.175	1.113	0.876	0.99	MAST4	82.2
cg11416518	chr2	197070128	-0.05526	0.3515	0.876	0.99	HECW2	93.04
cg04871173	chr7	1883056	0.06145	0.3909	0.876	0.99	MAD1L1	92.6
cg04230253	chr1	8390746	0.03152	0.2005	0.876	0.99	SLC45A1	98.08
cg21664522	chr18	6913353	0.08841	0.5624	0.876	0.99	ARHGAP28	88.99
cg21724547	chr1	175659876	-0.421	2.678	0.876	0.99	TNR	83.74
cg11467506	chr7	38357047	-0.5282	3.36	0.876	0.99		59.49
cg22991228	chr22	34318617	-0.2846	1.811	0.876	0.99		11.8
cg03982932	chr12	16498626	-0.238	1.514	0.876	0.99	MGST1	76.62
cg11962007	chr2	101922922	-0.1415	0.9001	0.876	0.99	RNF149	78.97
cg05004228	chr10	14996045	0.01833	0.1166	0.876	0.99	DCLRE1C	1.37
cg03493211	chr7	97923799	-0.1676	1.066	0.876	0.99	BAIAP2L1	87.21
cg16870595	chr4	175839423	0.2373	1.509	0.876	0.99	ADAM29	76.46
cg25444236	chr13	96329629	-0.06755	0.4297	0.876	0.99	DNAJC3	7.57
cg01773376	chr19	15619236	-0.06004	0.3819	0.876	0.99	CYP4F22	6.29
cg13261971	chr2	45231226	-0.3818	2.428	0.876	0.99		58.85
cg04927066	chr5	136833216	-0.2012	1.28	0.876	0.99	SPOCK1	46.48
cg02401267	chr9	16705513	-0.1894	1.205	0.876	0.99	BNC2	54.48
cg21010044	chr11	46615819	-0.06336	0.403	0.876	0.99	AMBRA1	5.03
cg07290739	chr7	149629	-0.06142	0.3907	0.876	0.99		4.99
cg09819395	chr7	106825908	-0.1309	0.8325	0.876	0.99	HBP1	89.73
cg22972232	chrX	117970388	0.141	0.8968	0.876	0.99		79.14
cg24554572	chr11	68442027	0.3641	2.316	0.876	0.99		75.13
cg24365660	chr7	99577381	-0.1153	0.7336	0.876	0.99	AZGP1P1	22.56
cg06217931	chr19	5032919	-0.06432	0.4092	0.876	0.99	KDM4B	93.68
cg20933946	chr15	96892116	-0.1372	0.8728	0.876	0.99		73.17
cg16258854	chr2	20648194	0.4727	3.008	0.876	0.99	RHOB	33.62
cg26964989	chr9	133884294	-0.05555	0.3534	0.876	0.99	LAMC3	4.35
cg18983669	chr21	17909407	0.3335	2.122	0.876	0.99	MIR99AHG	47.2
cg15095490	chr16	58035047	-0.03724	0.2369	0.876	0.99	USB1	2.97
cg12194493	chr4	493061	-0.04164	0.2649	0.876	0.99	PIGG	3.16
cg27337217	chr17	1992876	0.36	2.291	0.876	0.99	SMG6	32.73
cg18195560	chr11	30605649	0.2636	1.677	0.876	0.99	MPPED2	18.43
cg25868694	chr15	69089281	0.07334	0.4666	0.876	0.99	ANP32A	91.11
cg08695724	chr9	95527179	0.09788	0.6227	0.876	0.99	BICD2	8.55
cg10736577	chr22	24116866	-0.1899	1.208	0.876	0.99	MMP11	57
cg11546780	chr19	41881096	-0.3316	2.11	0.876	0.99	TMEM91	43.34
cg25837317	chr20	36840345	0.1484	0.9439	0.876	0.99	KIAA1755	89.25
cg20001739	chr20	36156137	0.02057	0.1309	0.876	0.99	BLCAP	1.67
cg18018756	chr4	3442815	-0.1367	0.8696	0.876	0.99	HGFAC	27.47
cg17945349	chr14	69402778	0.1974	1.256	0.876	0.99	ACTN1	76.61
cg20245640	chr13	25311530	-0.1849	1.177	0.876	0.99		89.18
cg10410121	chr7	46213043	-0.07792	0.4958	0.876	0.99		91.26
cg04091024	chr5	25319295	-0.2903	1.847	0.876	0.99		44.16
cg23791245	chr1	170001482	0.09552	0.6078	0.876	0.99	KIFAP3	88.56
cg10005610	chr9	96789796	-0.2904	1.848	0.876	0.99		24.23
cg06577542	chr9	100127854	0.209	1.33	0.876	0.99	LOC100499484-C9ORF174	67.93
cg10693767	chr17	78773124	0.03263	0.2076	0.876	0.99	RPTOR	97.72
cg23104823	chr14	45553408	0.06135	0.3904	0.876	0.99	PRPF39	4.88
cg09769285	chr18	42681383	-0.2383	1.516	0.876	0.99		74.7
cg17426923	chr10	35464474	-0.3036	1.932	0.876	0.99	CREM	60.5
cg13757640	chr22	45148888	0.06065	0.3859	0.876	0.99	ARHGAP8	5.27
cg12405220	chr5	179159327	-0.03304	0.2102	0.876	0.99	MAML1	1.97
cg23384027	chr12	54688344	-0.09502	0.6047	0.876	0.99	NFE2	89.53
cg00339939	chr1	53815811	0.1022	0.6506	0.876	0.99		90.91
cg02718002	chr20	19522432	-0.08607	0.5477	0.876	0.99	SLC24A3	93.07
cg05729015	chr10	10135225	0.4661	2.966	0.876	0.99		52.32
cg08608730	chr7	38011097	0.2282	1.452	0.876	0.99		76.56
cg05487476	chr12	48338101	-0.1184	0.7537	0.876	0.99		86.43
cg13538990	chr9	35073790	0.04535	0.2886	0.876	0.99	VCP	94.13
cg07726849	chr5	60851675	0.2144	1.364	0.876	0.99		81.75
cg18907109	chr7	92849682	-0.1396	0.8885	0.876	0.99	HEPACAM2	13.64
cg14648020	chr19	49108551	0.1722	1.096	0.876	0.99	FAM83E	55.13
cg12221218	chrX	37707671	-0.2401	1.528	0.876	0.99	DYNLT3	50.7
cg24932289	chrX	40036253	-0.2511	1.598	0.876	0.99	BCOR	8.7
cg08860546	chr16	4233762	0.02115	0.1346	0.876	0.99		2.11
cg04678934	chr3	145534135	-0.3447	2.194	0.876	0.99		50.5
cg17224837	chr10	15148638	0.08954	0.5699	0.876	0.99	NMT2	9.07
cg12381317	chr12	48500521	-0.3257	2.073	0.876	0.99	PFKM	64.2
cg00051782	chr3	193859210	0.04723	0.3006	0.876	0.99		4.9
cg12056312	chr12	93650363	0.2377	1.513	0.876	0.99		81.93
cg22995199	chr1	247690099	0.3885	2.473	0.876	0.99	GCSAML	73.15
cg16488022	chr3	105676721	-0.1245	0.7924	0.876	0.99		33.2
cg12771710	chr11	67442635	-0.1322	0.8415	0.876	0.99	ALDH3B2	37.92
cg12832498	chr13	111358527	-0.02834	0.1804	0.876	0.99	CARS2	2.65
cg18153338	chr2	76672656	-0.2138	1.361	0.876	0.99		26.29
cg27569265	chr3	33138442	0.02347	0.1494	0.876	0.99	TMPPE	2.18
cg15774391	chr17	40439628	-0.1922	1.223	0.876	0.99	STAT5A	54.12
cg06815194	chr1	155715510	-0.01757	0.1118	0.876	0.99	MSTO2P	1.5
cg11031620	chr7	777880	-0.06029	0.3838	0.876	0.99	HEATR2	92.94
cg25029696	chr6	135796212	0.1131	0.7197	0.876	0.99	AHI1	85.61
cg05288466	chr12	59473336	-0.1617	1.029	0.876	0.99		19.87
cg05578937	chr11	18610430	-0.0409	0.2603	0.876	0.99	UEVLD	3.47
cg12332536	chr3	46450983	-0.1562	0.9946	0.876	0.99	CCRL2	79.53
cg17271875	chr8	71580817	0.04339	0.2762	0.876	0.99	XKR9	2.87
cg06031797	chr1	228889801	-0.1715	1.092	0.876	0.99		68.52
cg13717880	chr13	45563580	-0.03213	0.2045	0.876	0.99	KIAA1704	2.24
cg16863862	chr16	69535862	-0.1752	1.115	0.876	0.99		25.3
cg06547203	chr16	15154082	0.09254	0.5891	0.876	0.99	RRN3	88.77
cg08342050	chr4	62008481	0.05556	0.3537	0.876	0.99		92.96
cg09869811	chr16	67897346	0.1909	1.215	0.876	0.99	NUTF2	77.75
cg12452364	chr20	60795156	-0.02603	0.1657	0.876	0.99	HRH3	2.75
cg05522391	chr1	46152827	0.03157	0.201	0.876	0.99	TMEM69	2.2
cg08677613	chr1	225600121	0.07705	0.4905	0.876	0.99	LBR	90.26
cg03871930	chr6	33238206	-0.1423	0.9059	0.876	0.99	VPS52	84.94
cg13922927	chr22	45933570	0.16	1.019	0.876	0.99	FBLN1	75.15
cg07819673	chr3	22605909	-0.0376	0.2394	0.876	0.99		3.56
cg09512080	chr7	94286219	0.1373	0.8742	0.876	0.99	SGCE	50.98
cg10577713	chr1	204401413	0.06272	0.3993	0.876	0.99	PIK3C2B	95.5
cg11814235	chr18	28621490	-0.07471	0.4756	0.876	0.99	DSC3	4.56
cg01332634	chr22	31974816	-0.1342	0.8545	0.876	0.99	SFI1	79.23
cg25594982	chr6	97372399	0.03932	0.2503	0.876	0.99	KLHL32	3.39
cg10294703	chr11	125199974	-0.2411	1.535	0.876	0.99	PKNOX2	85.48
cg15902774	chr15	75289873	-0.3298	2.1	0.876	0.99	SCAMP5	44.62
cg13357518	chr1	22263347	-0.202	1.286	0.876	0.99	HSPG2	27.98
cg07042289	chr10	90692494	-0.08329	0.5303	0.876	0.99		10.97
cg23248324	chr6	80714171	0.05288	0.3367	0.876	0.99	TTK	4.79
cg04712436	chr5	90675933	0.03189	0.203	0.876	0.99	LOC100129716	3.37
cg02205221	chr4	6989335	-0.03786	0.241	0.876	0.99	TBC1D14	2.71
cg22935477	chr9	6413591	-0.01751	0.1115	0.876	0.99	UHRF2	1.62
cg24299813	chr11	60685836	-0.1378	0.8772	0.876	0.99	TMEM109	70.88
cg15787009	chr1	18929995	0.2388	1.52	0.876	0.99		27.12
cg21930399	chr1	94883754	0.01607	0.1023	0.876	0.99	ABCD3	1.13
cg05658717	chr12	118407033	0.02538	0.1616	0.876	0.99	KSR2	2.33
cg14680989	chr3	42055928	-0.03149	0.2005	0.876	0.99		2.26
cg15523177	chr17	79269242	0.0232	0.1477	0.876	0.99	SLC38A10	1.75
cg21619524	chr11	43329574	-0.198	1.261	0.876	0.99		83.25
cg24683561	chr1	154934703	0.02527	0.1609	0.876	0.99	PYGO2	2.47
cg06330917	chr1	111777560	-0.1568	0.9984	0.876	0.99	CHI3L2	83.28
cg17588426	chr8	59535512	-0.05029	0.3202	0.876	0.99	NSMAF	95.19
cg15885505	chr1	31181032	0.05228	0.3329	0.876	0.99		4.72
cg17852997	chr13	21100460	-0.07015	0.4468	0.876	0.99	CRYL1	3.03
cg17729941	chr1	153607617	-0.1634	1.041	0.876	0.99	C1orf77	15.5
cg20907638	chr12	123847664	-0.1718	1.094	0.876	0.99		77.31
cg04791813	chr13	51993711	-0.07713	0.4912	0.876	0.99	INTS6	92.02
cg04696559	chr5	36152378	0.1192	0.7592	0.876	0.99	SKP2	4.49
cg03033080	chr12	118454561	0.02088	0.133	0.876	0.99	RFC5	1.67
cg10359940	chr2	183580906	0.01738	0.1107	0.876	0.99	DNAJC10	1.29
cg19921814	chr22	24670119	-0.2148	1.368	0.876	0.99	SPECC1L	74.04
cg09760836	chr7	140397266	-0.01711	0.109	0.876	0.99	LOC100134713	1.51
cg15457984	chr16	46910759	-0.1634	1.041	0.876	0.99		81.91
cg09269064	chr11	117809072	-0.09028	0.575	0.876	0.99		91.85
cg02609028	chr15	90645872	-0.01647	0.1049	0.876	0.99	IDH2	1.25
cg17928768	chr6	169007954	-0.4105	2.615	0.876	0.99	SMOC2	81.22
cg11064399	chr1	212804203	0.04994	0.3181	0.876	0.99		94.54
cg22753376	chr8	117768031	-0.03023	0.1926	0.876	0.99	EIF3H	2.25
cg22679890	chr1	244319093	0.1962	1.25	0.876	0.99		83.05
cg12877917	chr15	67212136	0.1104	0.7031	0.876	0.99		90.07
cg08355456	chr11	67383691	0.2627	1.673	0.876	0.99		44.78
cg14004673	chr19	41256593	0.0182	0.1159	0.876	0.99	C19orf54	1.62
cg15224638	chr2	120022563	-0.1032	0.6577	0.876	0.99	STEAP3	90.16
cg06283292	chr19	50837988	0.137	0.8725	0.876	0.99	KCNC3	86.96
cg09643474	chr2	156975513	0.2822	1.798	0.876	0.99	LOC101929378	76.03
cg21268759	chr9	35748973	-0.01541	0.09814	0.876	0.99	RGP1	1.14
cg24660028	chr19	48774576	0.0186	0.1185	0.876	0.99	ZNF114	1.72
cg19108800	chr8	144779248	-0.0461	0.2937	0.876	0.99	BREA2	94.83
cg07265663	chr12	53576022	-0.1369	0.872	0.876	0.99	ZNF740	84.5
cg20311723	chr11	117192053	-0.07138	0.4547	0.876	0.99	CEP164	92.57
cg03228766	chr7	57878945	-0.2719	1.732	0.876	0.99		56.01
cg13323416	chr6	45609367	0.191	1.217	0.876	0.99		42.84
cg13069072	chr1	63477014	-0.1081	0.689	0.876	0.99		91.04
cg03072229	chr16	8715850	-0.05171	0.3294	0.876	0.99	C16orf68	2.92
cg04370653	chr12	12202723	0.267	1.701	0.876	0.99		43.34
cg03596545	chr19	19820925	-0.0506	0.3224	0.876	0.99		95.34
cg00377865	chr3	179171801	-0.1259	0.8021	0.876	0.99		86.22
cg00152768	chr3	50397174	-0.06719	0.4281	0.876	0.99	TMEM115	2.95
cg06493365	chr21	36975783	-0.1636	1.042	0.876	0.99		34.48
cg07080246	chr13	63306618	0.3494	2.226	0.876	0.99	LINC00448	39.03
cg26957636	chr20	52495511	-0.1767	1.126	0.876	0.99		76.33
cg04644453	chr12	114290516	0.1621	1.033	0.876	0.99	RBM19	50.52
cg17138289	chr2	118771862	0.02045	0.1303	0.876	0.99	CCDC93	1.45
cg00242950	chr3	112899162	-0.08315	0.5298	0.876	0.99		91.23
cg06615464	chr1	32080287	-0.1147	0.7306	0.876	0.99		89.7
cg09303701	chr2	20190082	0.02798	0.1783	0.876	0.99	WDR35	1.75
cg07740307	chr6	44191085	-0.07103	0.4526	0.876	0.99	SLC29A1	5.37
cg01962510	chr22	18957837	-0.02456	0.1565	0.876	0.99	DGCR5	2.2
cg10508161	chr14	102677307	-0.05575	0.3552	0.876	0.99	WDR20	94.22
cg06468476	chr21	47744347	-0.1092	0.6959	0.876	0.99	C21orf58	7.23
cg07545754	chr1	62872879	-0.06982	0.4449	0.876	0.99		93.3
cg23197992	chr5	176514067	-0.06468	0.4121	0.876	0.99	FGFR4	4.78
cg21692240	chr7	131191050	0.3958	2.522	0.876	0.99	PODXL	56.29
cg09962502	chr2	96971189	0.02142	0.1365	0.876	0.99	SNRNP200	2.14
cg10976293	chr22	33403181	-0.1532	0.9761	0.876	0.99	SYN3	81.06
cg18335041	chr3	320710	0.821	5.232	0.876	0.99	CHL1	56.82
cg10496350	chr14	71275911	0.02181	0.139	0.876	0.99	MAP3K9	1.76
cg10027944	chr2	24843965	-0.1259	0.8026	0.876	0.99	NCOA1	30.87
cg04599071	chr9	14741457	0.144	0.9174	0.876	0.99	FREM1	87.82
cg07331652	chr6	106546323	0.1252	0.7977	0.876	0.99	PRDM1	7.07
cg01663696	chr12	7942817	-0.3379	2.154	0.876	0.99	NANOG	39.15
cg26542980	chr14	75593085	-0.07133	0.4546	0.876	0.99	NEK9	4.81
cg23210148	chr19	45927266	-0.02911	0.1855	0.876	0.99	ERCC1	2.22
cg01599957	chr22	31722284	-0.05597	0.3567	0.876	0.99	PATZ1	94.44
cg11897054	chrX	15799665	0.06761	0.4309	0.876	0.99	CA5B	91.94
cg13130934	chr15	25449922	-0.2109	1.344	0.876	0.99	SNORD115-21	87.91
cg23936390	chr1	78278168	-0.1016	0.6476	0.876	0.99	FAM73A	89.14
cg23429435	chr3	138067850	0.05752	0.3666	0.876	0.99	MRAS	5.93
cg10169915	chrX	69417166	-0.1055	0.6721	0.876	0.99	DGAT2L6	6.25
cg07307969	chr1	244589511	-0.08578	0.5467	0.876	0.99	ADSS	89.35
cg20205542	chr3	183892600	-0.01918	0.1222	0.876	0.99	AP2M1	1.87
cg07198345	chrX	65382828	0.4887	3.115	0.876	0.99	HEPH	59.69
cg15256491	chr7	4729610	0.111	0.7076	0.876	0.99	FOXK1	74.57
cg01214175	chr5	125695473	0.0951	0.6061	0.876	0.99	GRAMD3	90.72
cg12728623	chr22	19938992	-0.1084	0.6908	0.876	0.99	COMT	89.92
cg06212760	chr1	46664937	-0.1223	0.7793	0.876	0.99	POMGNT1	91.39
cg11665562	chr14	90723462	0.05826	0.3713	0.876	0.99	PSMC1	2.94
cg05340395	chr4	54930748	0.06561	0.4181	0.876	0.99	CHIC2	6.29
cg20194947	chr7	157594890	-0.6516	4.153	0.876	0.99	PTPRN2	64.94
cg15311954	chr15	69370499	0.05353	0.3412	0.876	0.99	MIR548H4	92.11
cg17281724	chr10	6097919	0.4659	2.97	0.876	0.99	IL2RA	65.22
cg06895683	chr2	239406119	-0.2467	1.572	0.876	0.99		63.7
cg04360009	chr10	102414905	-0.2865	1.826	0.876	0.99		12.31
cg14431587	chr9	133484895	0.07163	0.4566	0.876	0.99	FUBP3	92.88
cg04803686	chr15	90173805	-0.05263	0.3355	0.876	0.99	KIF7	94.69
cg20889770	chr7	17861788	0.04824	0.3075	0.876	0.99	SNX13	94.27
cg15608786	chr13	78271880	0.01797	0.1145	0.876	0.99	SLAIN1	1.46
cg09378783	chr7	55161242	0.3234	2.061	0.876	0.99	EGFR	63.85
cg10999566	chr3	11887967	0.07811	0.4979	0.876	0.99	C3orf31	5.87
cg03986829	chr3	62358234	0.7167	4.569	0.876	0.99	FEZF2	27.43
cg17890691	chr1	240655701	-0.1494	0.9525	0.876	0.99	GREM2	87.38
cg06208890	chr1	20521783	0.04013	0.2558	0.876	0.99	UBXN10	3.47
cg12237286	chr2	232825503	0.207	1.32	0.876	0.99	DIS3L2	85.93
cg05627083	chr18	10454684	-0.02136	0.1362	0.876	0.99	APCDD1	1.53
cg17672209	chr5	133856845	-0.1669	1.064	0.876	0.99		77.57
cg05385542	chr12	88939591	0.2096	1.336	0.876	0.99	KITLG	32.61
cg03129134	chr6	15504030	0.05724	0.3649	0.876	0.99	JARID2	93.68
cg05654340	chr6	111197834	-0.04753	0.303	0.876	0.99	AMD1	3.9
cg01182310	chr5	170722846	0.05458	0.348	0.876	0.99	RANBP17	93.02
cg10078683	chr7	967132	0.1345	0.8573	0.876	0.99	ADAP1	31.74
cg18932182	chrX	39098439	-0.1466	0.9344	0.876	0.99		78.15
cg21581195	chr16	55677285	-0.2354	1.5	0.876	0.99		65.69
cg26126879	chr8	103916295	-0.1845	1.176	0.876	0.99		42.4
cg10639048	chr5	139118632	0.04258	0.2715	0.876	0.99		95.33
cg16752125	chr22	46886552	-0.2634	1.679	0.876	0.99	CELSR1	51.73
cg06764173	chr16	89632174	0.1448	0.9229	0.876	0.99		12.51
cg05756094	chr12	71608604	-0.291	1.855	0.876	0.99		58.3
cg15149712	chr19	38956783	0.0866	0.5521	0.876	0.99	RYR1	96.9
cg03491687	chr13	44341650	0.2319	1.478	0.876	0.99	ENOX1	48.31
cg13702217	chr11	107735542	-0.2836	1.808	0.876	0.99		42.06
cg21193251	chr9	139981582	0.01904	0.1214	0.876	0.99	LOC100289341	1.64
cg25911279	chr12	48299006	0.1046	0.6669	0.876	0.99	VDR	3.61
cg23432370	chr2	121979005	0.08772	0.5593	0.876	0.99	TFCP2L1	89.66
cg23761824	chr2	27798028	0.2249	1.434	0.876	0.99	C2orf16	63.86
cg24231716	chr5	76934501	-0.1125	0.7174	0.876	0.99	OTP	7.57
cg04079399	chr13	31402453	0.2186	1.394	0.876	0.99		81.28
cg15874903	chr14	38678537	0.3006	1.917	0.876	0.99	SSTR1	29.77
cg06204838	chr1	27816661	0.03984	0.254	0.876	0.99	WASF2	3.55
cg22592904	chr16	2485874	0.05544	0.3535	0.876	0.99	CCNF	93.61
cg07093046	chr1	236958653	-0.06595	0.4206	0.876	0.99	MTR	4.62
cg15901876	chr22	37327581	-0.08341	0.5319	0.876	0.99	CSF2RB	91.08
cg15837279	chr15	71545664	-0.04694	0.2993	0.876	0.99	THSD4	94.76
cg17457986	chr17	46806056	0.02582	0.1647	0.876	0.99	HOXB13	2.77
cg17430681	chr11	11266172	-0.42	2.678	0.876	0.99		77.08
cg04848693	chr7	2078786	0.2155	1.374	0.876	0.99	MAD1L1	68.73
cg27365991	chr5	123036376	0.1209	0.7707	0.876	0.99		18.56
cg00428512	chr8	8379921	-0.2436	1.554	0.876	0.99		44.43
cg00937335	chr16	11018420	-0.05263	0.3356	0.876	0.99	CIITA	93.49
cg23995622	chr4	25322832	0.2537	1.618	0.876	0.99	ZCCHC4	93.14
cg26322749	chr6	33147086	-0.06096	0.3888	0.876	0.99	COL11A2	93.3
cg02623991	chr19	54926431	-0.2193	1.398	0.876	0.99	TTYH1	10.51
cg15558061	chr6	58399793	-0.3689	2.353	0.876	0.99		53.18
cg03631076	chr16	87985047	-0.02218	0.1414	0.876	0.99	BANP	1.87
cg02236002	chr15	95331092	0.1812	1.155	0.876	0.99		87.94
cg01499301	chr5	176802079	0.08967	0.5719	0.876	0.99		91.56
cg01385157	chr15	89421347	-0.3674	2.343	0.876	0.99	HAPLN3	74.42
cg04585311	chr7	4255690	-0.2013	1.284	0.876	0.99	SDK1	14.32
cg04546999	chr1	152956429	0.3861	2.462	0.876	0.99	SPRR1A	62.61
cg05266474	chr14	99708736	0.2821	1.799	0.876	0.99	BCL11B	29.95
cg09099062	chr7	148788328	-0.01941	0.1238	0.876	0.99	ZNF786	1.93
cg19067897	chr22	43506531	-0.01984	0.1265	0.876	0.99	BIK	1.9
cg04467557	chr2	237569012	-0.2852	1.819	0.876	0.99		77.44
cg13470212	chr2	1238317	0.3578	2.282	0.876	0.99	SNTG2	71.38
cg18739977	chr11	126273187	-0.125	0.7971	0.876	0.99	ST3GAL4	30.79
cg02955268	chr19	2729359	0.2467	1.573	0.876	0.99		82.07
cg24051276	chr8	145561488	0.01573	0.1003	0.876	0.99		1.2
cg12736993	chr5	65073160	0.04443	0.2834	0.876	0.99	NLN	94.36
cg09628689	chr8	74048622	-0.1141	0.7275	0.876	0.99		8.86
cg09786233	chrX	62571228	0.1297	0.8271	0.876	0.99	SPIN4	5.63
cg03697856	chr19	2096672	0.01788	0.114	0.876	0.99	C19orf36	1.39
cg18315852	chr18	56340165	0.2402	1.532	0.876	0.99	LOC101927322	69.35
cg27541378	chr2	242312046	0.1398	0.8919	0.876	0.99	FARP2	85.12
cg12582075	chr19	41156327	-0.3279	2.092	0.876	0.99		53.04
cg19350270	chr2	162929832	-0.04296	0.274	0.876	0.99	DPP4	4.41
cg26583403	chr1	8933878	-0.2498	1.594	0.876	0.99	ENO1	33.2
cg01293271	chrX	139585768	-0.5306	3.384	0.876	0.99	SOX3	51.6
cg25268602	chr2	237622739	-0.1483	0.9459	0.876	0.99		50.48
cg19153003	chr12	121698481	-0.09332	0.5953	0.876	0.99	CAMKK2	89.79
cg07281640	chr9	111695707	0.059	0.3763	0.876	0.99	IKBKAP	2.83
cg17996591	chr3	88198870	-0.01815	0.1158	0.876	0.99	C3orf38	1.5
cg14592492	chr19	42456010	-0.05132	0.3274	0.876	0.99		3.98
cg08575883	chr10	3291355	-0.25	1.595	0.876	0.99		32.99
cg03461548	chr13	99121358	-0.05997	0.3826	0.876	0.99	STK24	94.62
cg00537837	chr16	85363209	-0.238	1.518	0.876	0.99		20.73
cg23369632	chr6	56438637	0.1743	1.112	0.876	0.99	DST	75.7
cg13432253	chr1	246959150	0.1237	0.789	0.876	0.99		81.86
cg25133192	chr1	182808143	0.06896	0.4399	0.876	0.99	DHX9	6.5
cg05051171	chr21	44287226	0.07185	0.4583	0.876	0.99	WDR4	88.6
cg19056648	chr18	10329618	0.09616	0.6134	0.876	0.99		91.64
cg11151405	chr3	25634257	-0.06648	0.4241	0.876	0.99	RARB	5.84
cg25096622	chr7	70144961	-0.1317	0.84	0.876	0.99	AUTS2	89.04
cg04111071	chr7	19813299	0.4916	3.136	0.876	0.99	TMEM196	28.97
cg15910895	chr7	105264493	-0.05636	0.3596	0.876	0.99	ATXN7L1	93.72
cg19214239	chr1	22834996	-0.05668	0.3616	0.876	0.99	ZBTB40	92.89
cg12747923	chr13	111080947	-0.1017	0.649	0.876	0.99	COL4A2	92.3
cg16805171	chr15	85174652	0.01987	0.1268	0.876	0.99	SCAND2	1.6
cg12940558	chr6	109703017	-0.02438	0.1555	0.876	0.99	CD164	2.35
cg17463083	chr17	62153284	0.08023	0.5119	0.876	0.99	ERN1	89.55
cg20925178	chr10	102027628	0.08563	0.5463	0.876	0.99	CWF19L1	3.67
cg06618935	chr21	46677482	-0.2063	1.316	0.876	0.99		26.73
cg02230791	chr1	65625801	-0.03851	0.2457	0.876	0.99	AK4	95.26
cg21638719	chr12	47393104	-0.1684	1.074	0.876	0.99		82.43
cg07405806	chr5	145761075	-0.5686	3.628	0.876	0.99		69.29
cg17028443	chrX	3630086	0.4064	2.593	0.876	0.99	PRKX	15.02
cg21348210	chr2	88650305	-0.02917	0.1861	0.876	0.99		2.63
cg21290524	chr3	47205081	-0.01982	0.1264	0.876	0.99	KIF9-AS1	2.17
cg02668694	chr17	26369539	0.2381	1.519	0.876	0.99	NLK	48.69
cg02616975	chr11	48001954	0.01868	0.1192	0.876	0.99	PTPRJ	1.55
cg09548275	chr11	47282999	0.04833	0.3084	0.876	0.99	NR1H3	96.19
cg19221303	chr3	54994085	0.0679	0.4332	0.876	0.99	CACNA2D3	92.78
cg09431182	chr16	58426247	0.02791	0.1781	0.876	0.99	GINS3	3.02
cg09465142	chr20	50109375	-0.2342	1.494	0.876	0.99	NFATC2	57.98
cg14345979	chr6	53552274	0.1132	0.7224	0.876	0.99		87.88
cg09874765	chrX	41124995	-0.2878	1.836	0.876	0.99		71.48
cg16859420	chr8	41219116	-0.2053	1.31	0.876	0.99		8.95
cg01651870	chr10	81929431	-0.1225	0.7814	0.876	0.99	ANXA11	86.5
cg15863252	chr1	161087903	-0.01723	0.1099	0.876	0.99	NIT1	1.33
cg07457820	chr3	77267467	-0.2366	1.51	0.876	0.99	ROBO2	37.08
cg03726209	chr4	186509045	-0.1378	0.8792	0.876	0.99	SORBS2	32.43
cg10066139	chr14	103560813	-0.1695	1.082	0.876	0.99		72.42
cg06728961	chr12	93793116	-0.1305	0.8326	0.876	0.99	NUDT4	23.97
cg08095654	chr19	58728560	0.4179	2.667	0.876	0.99		51.22
cg14209518	chr11	114166636	0.2487	1.587	0.876	0.99	NNMT	52.39
cg04257638	chr16	30710486	-0.0406	0.2591	0.876	0.99	SRCAP	2.93
cg19038066	chr12	6672439	-0.08166	0.5211	0.876	0.99	NOP2	93.48
cg00221525	chr16	31085579	-0.2581	1.647	0.876	0.99	ZNF668	18.05
cg01396567	chr1	85514226	0.03747	0.2391	0.876	0.99	MCOLN3	3.53
cg26442186	chr18	46307622	-0.2102	1.341	0.876	0.99	CTIF	70.76
cg23904224	chr8	19460443	-0.07692	0.4909	0.876	0.99	CSGALNACT1	91.4
cg20892293	chr3	46450942	-0.05729	0.3656	0.876	0.99	CCRL2	94.38
cg21127601	chr8	1496759	0.417	2.661	0.876	0.99	DLGAP2	86.07
cg08795254	chr14	105132566	-0.1631	1.041	0.876	0.99		80.45
cg23606195	chr7	150805697	-0.1044	0.666	0.876	0.99	AGAP3	85.44
cg18897632	chr2	5836231	-0.1451	0.9258	0.876	0.99	SOX11	4.72
cg07650961	chr18	40883481	0.2048	1.307	0.876	0.99		15.96
cg05160248	chr6	157284510	0.1155	0.7374	0.876	0.99	ARID1B	88.17
cg02980693	chr3	128208970	0.01774	0.1132	0.876	0.99	GATA2	1.44
cg09238313	chr20	60273746	0.4091	2.611	0.876	0.99	CDH4	54.94
cg18460725	chr6	155209169	0.05102	0.3256	0.876	0.99		93.44
cg18469778	chr11	18548623	0.02625	0.1676	0.876	0.99	TSG101	1.96
cg12506120	chr11	89945135	-0.07573	0.4833	0.876	0.99	CHORDC1	91.22
cg23050254	chr11	62432647	-0.0175	0.1117	0.876	0.99	C11orf98	1.6
cg23756381	chr17	48450910	-0.1428	0.9114	0.876	0.99	EME1	12.3
cg05852845	chr11	123678299	0.2658	1.697	0.876	0.99	OR6M1	31.37
cg12012581	chr7	194748	0.2582	1.648	0.876	0.99	FAM20C	10.96
cg14482923	chr20	4493690	0.0829	0.5291	0.876	0.99		9.01
cg09371284	chr1	210540223	-0.1749	1.116	0.876	0.99	HHAT	21.48
cg01149449	chr11	79150906	0.1515	0.9668	0.876	0.99	ODZ4	5.51
cg24268179	chr14	93790296	0.09184	0.5862	0.876	0.99	BTBD7	91.37
cg07136035	chr4	8081484	-0.3494	2.23	0.876	0.99	ABLIM2	73.44
cg10206887	chr8	22102902	0.01992	0.1271	0.876	0.99	POLR3D	1.32
cg09170232	chr2	66759368	0.06104	0.3896	0.876	0.99	MEIS1	92.84
cg16548425	chr3	115504181	0.08695	0.555	0.876	0.99		8.69
cg17387746	chr19	2950636	-0.0161	0.1028	0.876	0.99		1.3
cg16687447	chr10	89623336	-0.01596	0.1019	0.876	0.99	PTEN	1.29
cg13588946	chr14	69678511	0.2318	1.48	0.876	0.99	EXD2	84.1
cg10749069	chr15	25295691	-0.3287	2.098	0.876	0.99	SNORD116-1	75.38
cg16094963	chr13	28217876	-0.1129	0.7209	0.876	0.99	POLR1D	84
cg05571714	chr12	5048677	0.1573	1.004	0.876	0.99		23.4
cg12544411	chr15	65667479	0.07391	0.4718	0.876	0.99	IGDCC3	92.52
cg26467206	chr1	51983793	-0.0163	0.104	0.876	0.99	EPS15	1.42
cg00632607	chr12	4648052	-0.04767	0.3043	0.876	0.99	RAD51AP1	3.87
cg13593333	chr17	10749049	-0.4016	2.564	0.876	0.99		77.21
cg05381812	chr7	4142440	0.07099	0.4532	0.876	0.99	SDK1	94.67
cg20413990	chr11	130733127	-0.1576	1.006	0.876	0.99	LOC100507431	69.47
cg08745899	chr5	77590760	-0.07394	0.472	0.876	0.99	AP3B1	3.05
cg02976668	chr3	141741702	-0.1044	0.6667	0.876	0.99	TFDP2	84.98
cg16942135	chr10	712394	0.1401	0.8944	0.876	0.99	DIP2C	81
cg19756497	chr19	50935548	0.02337	0.1492	0.876	0.99	MYBPC2	2.03
cg22952210	chr12	27485716	0.01939	0.1238	0.876	0.99	ARNTL2	1.83
cg27588093	chr1	3276413	0.1466	0.9358	0.876	0.99	PRDM16	33.38
cg19039464	chr4	121993378	0.02592	0.1655	0.876	0.99	C4orf31	2.52
cg17959545	chr12	3150424	0.04365	0.2787	0.876	0.99		95.45
cg26106524	chr19	19517029	-0.06555	0.4185	0.876	0.99	GATAD2A	6.59
cg15447761	chr1	246729218	-0.04563	0.2913	0.876	0.99	CNST	3.52
cg06224510	chr10	7745454	-0.2078	1.327	0.876	0.99	ITIH2	44.1
cg19821425	chr3	69101663	0.07909	0.505	0.876	0.99	TMF1	3.28
cg01596026	chr10	131407554	0.234	1.494	0.876	0.99	MGMT	68.05
cg24530107	chr11	74165889	-0.05621	0.3589	0.876	0.99	KCNE3	92.8
cg26814847	chr12	123237152	-0.04169	0.2662	0.876	0.99	DENR	4.03
cg12095353	chr12	125369577	-0.09865	0.6299	0.876	0.99		85.17
cg24496841	chr7	19152017	-0.4047	2.584	0.876	0.99		59.73
cg07026431	chrX	63264043	0.4069	2.598	0.876	0.99		30.36
cg13942136	chr1	17313584	0.1968	1.257	0.876	0.99	ATP13A2	61.75
cg00039142	chr21	47570432	-0.1545	0.9866	0.876	0.99	FTCD	30.45
cg06621126	chr16	67198243	0.08432	0.5384	0.876	0.99	HSF4	5.73
cg05626778	chrX	23820575	0.1519	0.9696	0.876	0.99		86.53
cg25841114	chr6	31762901	0.0613	0.3914	0.876	0.99	VARS	6.32
cg24930692	chr19	55850644	-0.03813	0.2435	0.876	0.99	SUV420H2	3.35
cg13784792	chr17	39942930	-0.04776	0.305	0.876	0.99	JUP	6.14
cg23072108	chr11	1788457	-0.2275	1.453	0.876	0.99		68.1
cg15840110	chr7	4187615	0.2923	1.866	0.876	0.99	SDK1	85.69
cg06631999	chr1	26217268	0.1246	0.7955	0.876	0.99	STMN1	33.55
cg13851721	chrX	109917662	0.3912	2.498	0.876	0.99	CHRDL1	71.29
cg19677550	chr16	30458381	-0.05703	0.3642	0.876	0.99	SEPHS2	93.3
cg07647269	chr1	223210041	-0.121	0.773	0.876	0.99		31.65
cg09473207	chr6	155079453	0.1838	1.173	0.876	0.99	RBM16	30
cg02671990	chr10	97360815	-0.05781	0.3691	0.876	0.99		93.97
cg09696747	chr13	112053714	-0.2831	1.808	0.876	0.99		37.85
cg27449777	chr18	11851347	0.02561	0.1636	0.876	0.99	GNAL	2.54
cg09148608	chr16	31464034	-0.1728	1.104	0.876	0.99		75.98
cg21237861	chr18	77918142	0.4543	2.902	0.876	0.99	PARD6G	65.86
cg17786880	chr2	224459749	0.481	3.072	0.876	0.99		39.51
cg04830815	chr2	121210084	-0.2942	1.879	0.876	0.99		78.19
cg19727499	chr19	49628740	0.1252	0.7994	0.876	0.99	PPFIA3	17.09
cg24448167	chr21	43225345	0.04053	0.2589	0.876	0.99	PRDM15	94.22
cg17306638	chr19	11805899	-0.0433	0.2766	0.876	0.99		2.31
cg06596329	chr17	74137336	-0.01832	0.117	0.876	0.99	FOXJ1	1.48
cg01915090	chr20	29963834	-0.0796	0.5084	0.876	0.99		8
cg03254528	chr4	175651045	-0.4752	3.035	0.876	0.99	GLRA3	62.98
cg07826387	chr1	240072501	0.1913	1.222	0.876	0.99	CHRM3	90.11
cg13318279	chr11	116577961	-0.1576	1.006	0.876	0.99		34.11
cg07594831	chr8	101315560	-0.2919	1.864	0.876	0.99	RNF19A	27.35
cg00261832	chr6	132270033	-0.1452	0.9273	0.876	0.99	CTGF	20.31
cg14045860	chr11	35158283	-0.07061	0.451	0.876	0.99		90.78
cg16192428	chr5	148067186	0.1174	0.7502	0.876	0.99		18.23
cg24164157	chr22	19929710	-0.2708	1.73	0.876	0.99	TXNRD2	73.14
cg08600748	chr17	46970475	0.0243	0.1553	0.876	0.99	ATP5G1	2.59
cg05449213	chr6	131132423	-0.1737	1.109	0.876	0.99		81.63
cg00847857	chr21	30565636	-0.2864	1.829	0.876	0.99	NCRNA00189	49.37
cg14059959	chr13	111144447	-0.1728	1.104	0.876	0.99	COL4A2	71.27
cg09353985	chr1	207062674	-0.1989	1.271	0.876	0.99		53.73
cg02185216	chr8	145731186	-0.3274	2.091	0.876	0.99	GPT	64.86
cg27263395	chr19	2199697	0.0721	0.4606	0.876	0.99	DOT1L	92.08
cg13425335	chr12	132920348	-0.3613	2.308	0.876	0.99		43.31
cg20991296	chr2	241900853	-0.2384	1.523	0.876	0.99		69.88
cg15824045	chr1	205561193	0.02217	0.1416	0.876	0.99	MFSD4	1.86
cg09344415	chr11	125313646	0.1076	0.6873	0.876	0.99		86.04
cg12540698	chr1	114159119	0.1258	0.8034	0.876	0.99	MAGI3	85.98
cg03244087	chr7	25164935	-0.01746	0.1116	0.876	0.99	CYCS	1.27
cg25570411	chr7	23750081	-0.137	0.8755	0.876	0.99	STK31	89.43
cg01016038	chr12	125634455	-0.1395	0.8914	0.876	0.99		83.25
cg01798661	chr13	52703935	0.08509	0.5436	0.876	0.99	NEK5	91.27
cg03693760	chr1	11710839	0.1139	0.7274	0.876	0.99	FBXO2	13.84
cg21919094	chr12	131818442	0.2317	1.48	0.876	0.99		38.19
cg19182048	chr15	31618604	-0.03619	0.2312	0.876	0.99	KLF13	2.91
cg25004270	chr1	1550864	0.02482	0.1586	0.876	0.99	MIB2	2.69
cg04063194	chr19	45596745	-0.08882	0.5675	0.876	0.99		4.33
cg12096237	chr15	89708415	0.2437	1.557	0.876	0.99	ABHD2	84.63
cg00109780	chr9	96337982	0.08275	0.5287	0.876	0.99	PHF2	8.04
cg00455333	chr1	45205373	-0.01613	0.1031	0.876	0.99	KIF2C	1.35
cg06102149	chr6	33391615	-0.0795	0.5079	0.876	0.99	SYNGAP1	89.85
cg06289444	chr6	169631196	0.25	1.597	0.876	0.99	THBS2	77.24
cg09665023	chr17	47022220	0.01628	0.104	0.876	0.99	SNF8	1.11
cg16174644	chr10	126792694	0.05143	0.3286	0.876	0.99	CTBP2	94.39
cg23398886	chr19	16308494	0.03596	0.2298	0.876	0.99	AP1M1	3.04
cg00976128	chr1	11826760	-0.2532	1.618	0.876	0.99	C1orf167	71.06
cg11406388	chr17	76522937	0.2121	1.355	0.876	0.99	DNAH17	41.69
cg21847590	chr12	12870690	-0.04958	0.3168	0.876	0.99	CDKN1B	4.87
cg13823977	chr19	52314719	0.09014	0.576	0.876	0.99	FPR3	92.59
cg25937577	chr22	31536476	-0.3393	2.168	0.876	0.99	PLA2G3	47.42
cg08725455	chrX	53077301	-0.4449	2.843	0.876	0.99	GPR173	58.8
cg10014453	chr1	160095999	0.07705	0.4924	0.876	0.99	ATP1A2	93.23
cg23897178	chr3	53880388	0.01701	0.1087	0.876	0.99	CHDH	1.46
cg17302852	chr3	180630157	-0.03852	0.2461	0.876	0.99	FXR1	3.09
cg14415584	chr11	77123381	-0.3032	1.938	0.876	0.99	PAK1	22.83
cg05991454	chr4	147558435	0.203	1.297	0.876	0.99		6.7
cg14409919	chr9	130312266	-0.06992	0.4468	0.876	0.99	FAM129B	91.7
cg02719438	chr7	107382204	0.05838	0.3731	0.876	0.99		92.26
cg05126581	chr1	216144819	0.407	2.601	0.876	0.99	USH2A	71.08
cg05236451	chr2	236877288	0.0613	0.3917	0.876	0.99	AGAP1	95.38
cg26714129	chr8	142310710	0.3195	2.042	0.876	0.99		31.92
cg25469314	chr1	48704831	-0.2726	1.742	0.876	0.99	SLC5A9	58.13
cg01770755	chr15	41914122	0.04443	0.284	0.876	0.99		3.3
cg23493787	chr8	134829084	0.1555	0.9938	0.876	0.99		8.39
cg02548350	chr3	123716746	0.215	1.374	0.876	0.99		61.05
cg10180404	chr6	32632334	0.9199	5.879	0.876	0.99	HLA-DQB1	24.08
cg15757041	chr16	5115938	0.1561	0.9977	0.876	0.99	C16orf89	42.5
cg20986134	chr5	126112439	0.0186	0.1189	0.876	0.99	LMNB1	2.02
cg15119467	chr17	13341580	-0.08747	0.559	0.876	0.99		92.03
cg05275439	chr22	38629459	-0.1496	0.956	0.876	0.99	TMEM184B	78.79
cg06444755	chr7	8473990	-0.2537	1.621	0.876	0.99	NXPH1	15.18
cg09754810	chr6	37919673	-0.1449	0.9264	0.876	0.99	ZFAND3	66.72
cg26053848	chr1	43850182	-0.07211	0.4609	0.876	0.99	MED8	93.79
cg05866877	chr4	34324208	-0.551	3.522	0.876	0.99		69.38
cg12968598	chr6	47444699	0.3292	2.104	0.876	0.99	CD2AP	69.57
cg12787624	chr12	50677281	-0.01655	0.1058	0.876	0.99	LIMA1	1.43
cg12100463	chr14	105259826	-0.1083	0.6924	0.876	0.99	AKT1	89.06
cg03524572	chr20	62284488	-0.02718	0.1737	0.876	0.99	STMN3	2.2
cg19375539	chr2	64008069	-0.1057	0.6754	0.876	0.99		20.43
cg23590202	chr7	27188770	-0.2063	1.318	0.876	0.99	HOXA6	54.27
cg24554054	chr7	99216405	0.1294	0.8272	0.876	0.99	ZNF498	81.56
cg11478164	chr8	98067068	0.07632	0.4879	0.876	0.99	CPQ	92.52
cg25582189	chr5	1548975	0.1824	1.166	0.876	0.99		32.48
cg24181384	chr7	155302908	-0.7113	4.547	0.876	0.99	CNPY1	13.44
cg22629554	chr19	49063736	-0.159	1.016	0.876	0.99	SULT2B1	46.03
cg21031917	chr6	62596341	0.1788	1.143	0.876	0.99	KHDRBS2	27.32
cg23074495	chr10	95462386	0.02583	0.1651	0.876	0.99	C10orf4	2.12
cg07725983	chr5	123917964	-0.103	0.6584	0.876	0.99		86.8
cg11815363	chr1	233750184	0.04631	0.2961	0.876	0.99	KCNK1	4.31
cg21069814	chr3	47891476	-0.01873	0.1197	0.876	0.99	DHX30	98.65
cg22696982	chr2	177502905	-0.09102	0.5819	0.876	0.99		5.82
cg03192598	chr19	12305854	-0.564	3.606	0.876	0.99		8.97
cg08857351	chr12	117627450	0.03422	0.2187	0.876	0.99	FBXO21	3.53
cg06690199	chr14	67826878	-0.0353	0.2257	0.876	0.99	ATP6V1D	2.17
cg12933804	chr12	124457257	0.01861	0.119	0.876	0.99	ZNF664-FAM101A	1.62
cg16998810	chrX	38080134	0.2117	1.354	0.876	0.99	SRPX	7.18
cg00667265	chr15	93884571	-0.1498	0.9575	0.876	0.99		22.35
cg03828109	chr17	3600356	-0.3435	2.196	0.876	0.99	P2RX5	38.48
cg13950574	chrX	49460754	-0.3086	1.973	0.876	0.99	PAGE1	91.15
cg16753072	chr2	224730736	-0.1306	0.8351	0.876	0.99		53.34
cg23310884	chr1	1241376	-0.2006	1.282	0.876	0.99	ACAP3	79.01
cg09644451	chr10	103578372	0.0188	0.1202	0.876	0.99	MGEA5	1.47
cg10875690	chr8	145134930	0.09155	0.5853	0.876	0.99	EXOSC4	92.15
cg04441577	chr3	188429875	-0.1116	0.7138	0.876	0.99	LPP	83.22
cg05526341	chr3	66489362	-0.1145	0.7322	0.876	0.99	LRIG1	89.13
cg06372919	chr7	4153868	-0.02173	0.1389	0.876	0.99	SDK1	98.38
cg25150083	chr12	88444255	-0.0755	0.4827	0.876	0.99	CEP290	90.78
cg20792744	chr15	44723502	0.221	1.413	0.876	0.99	CTDSPL2	38
cg23451228	chr8	129527284	0.08053	0.5149	0.876	0.99	LINC00824	90.56
cg11426880	chr1	199748409	0.1561	0.9979	0.876	0.99		85.72
cg16786268	chr10	71899320	-0.4447	2.843	0.876	0.99	TYSND1	87.29
cg15287052	chr9	132648283	0.04494	0.2874	0.876	0.99		5.34
cg15463396	chr16	1093188	-0.1695	1.084	0.876	0.99		22.53
cg23060456	chr2	152956034	-0.1003	0.641	0.876	0.99	CACNB4	14.45
cg15851086	chr14	58893937	-0.05942	0.3799	0.876	0.99	KIAA0586	3.21
cg22649348	chr3	13009306	-0.01893	0.121	0.876	0.99	IQSEC1	1.93
cg00703422	chr3	77140566	-0.1923	1.23	0.876	0.99	ROBO2	21.78
cg10024501	chr6	43663647	-0.1052	0.6725	0.876	0.99		90.73
cg21334734	chr2	26281560	-0.1308	0.8363	0.876	0.99	RAB10	88.76
cg21481858	chrX	43442496	0.1561	0.9983	0.876	0.99		89.74
cg12193058	chr9	129223577	0.06274	0.4012	0.876	0.99	MVB12B	93.64
cg01773831	chr3	156392830	0.03752	0.2399	0.876	0.99	TIPARP	2.92
cg09375816	chr3	11850033	-0.2688	1.719	0.876	0.99	TAMM41	66.88
cg12805374	chr17	43306622	-0.1391	0.8898	0.876	0.99	FMNL1	39.95
cg09167664	chr9	12923422	0.2745	1.755	0.876	0.99		66.9
cg13325154	chr10	104001240	0.01661	0.1062	0.876	0.99	PITX3	1.3
cg05440824	chr17	32581035	-0.451	2.884	0.876	0.99	CCL2	69.92
cg04336554	chr7	131377001	0.0417	0.2667	0.876	0.99		4.36
cg16377007	chr7	65889651	0.09817	0.6278	0.876	0.99		90.5
cg19036372	chr7	158324928	-0.1463	0.9358	0.876	0.99	PTPRN2	83.03
cg20893039	chr1	246117536	-0.2673	1.71	0.876	0.99	SMYD3	43.35
cg18901940	chr10	69869364	0.1386	0.8864	0.876	0.99	MYPN	88.54
cg08771678	chr12	106495651	-0.08291	0.5303	0.876	0.99	NUAK1	91.4
cg08573294	chr1	84539146	-0.1634	1.045	0.876	0.99		23.44
cg17893399	chr10	32345482	-0.07691	0.4918	0.876	0.99	KIF5B	5.75
cg06699950	chr12	100647489	-0.05655	0.3616	0.876	0.99	DEPDC4	92.46
cg19268943	chr18	12898525	-0.04608	0.2947	0.876	0.99		94.41
cg03047946	chr22	41258266	0.05676	0.363	0.876	0.99	XPNPEP3	91.78
cg04948875	chr11	64622984	0.1101	0.7044	0.876	0.99	EHD1	83.87
cg00215551	chr2	177503063	-0.02849	0.1822	0.876	0.99		4.15
cg19459467	chr21	32902868	-0.1781	1.139	0.876	0.99	TIAM1	40.33
cg15197609	chr13	70681838	-0.2294	1.467	0.876	0.99	KLHL1	53.93
cg11387057	chr20	36963687	-0.2132	1.363	0.876	0.99	BPI	74.8
cg05150327	chr15	81617335	-0.1553	0.993	0.876	0.99	STARD5	78.3
cg26520120	chr7	150864996	-0.03763	0.2407	0.876	0.99	GBX1	3.47
cg18241672	chr17	79196451	-0.03941	0.2521	0.876	0.99	AZI1	3.7
cg10496627	chr13	102359193	0.2509	1.605	0.876	0.99	ITGBL1	60.98
cg18863837	chr10	94352819	-0.05637	0.3606	0.876	0.99	KIF11	3.99
cg06869415	chr14	35183946	-0.01571	0.1005	0.876	0.99	CFL2	1.32
cg17785786	chr4	166414666	0.02031	0.1299	0.876	0.99	CPE	2.15
cg18844144	chr14	23528430	0.02019	0.1291	0.876	0.99	ACIN1	98.89
cg13267177	chr8	9413405	0.02048	0.131	0.876	0.99	TNKS	1.67
cg15520688	chr14	106912909	-0.3165	2.025	0.876	0.99		83.14
cg26218982	chr12	55028756	-0.2038	1.304	0.876	0.99	LACRT	80.63
cg21636096	chr6	30313077	0.02434	0.1557	0.876	0.99	RPP21	1.74
cg10115263	chr22	43117775	0.1376	0.8801	0.876	0.99	A4GALT	86.72
cg14178294	chr17	43109690	-0.05106	0.3266	0.876	0.99	DCAKD	94.85
cg09972723	chr1	66733475	-0.1907	1.22	0.876	0.99	PDE4B	22.82
cg16897958	chr3	13863052	-0.2126	1.36	0.876	0.99	WNT7A	83.29
cg16374627	chr4	90143489	0.148	0.9465	0.876	0.99		16.52
cg16791016	chr16	85354618	0.0921	0.5892	0.876	0.99		92.07
cg15261897	chr10	37969553	0.3457	2.211	0.876	0.99		77.25
cg01746088	chr2	38978194	-0.06403	0.4096	0.876	0.99	SFRS7	6.19
cg06426693	chr3	66902457	0.1805	1.155	0.876	0.99		82.82
cg26674779	chr8	41347830	-0.01581	0.1011	0.876	0.99	GOLGA7	1.33
cg24851651	chr11	66362959	0.1976	1.264	0.876	0.99	CCS	81.02
cg21846290	chr20	44221273	-0.07955	0.5089	0.876	0.99		9.25
cg02589488	chr1	76446812	0.1512	0.9676	0.876	0.99		89.7
cg08446143	chrX	47049440	0.1343	0.859	0.876	0.99	UBA1	75.17
cg25997480	chr10	90833994	-0.1241	0.794	0.876	0.99		88.36
cg13396633	chr4	175456369	-0.1256	0.8037	0.876	0.99		34.68
cg25630380	chr1	156784869	0.131	0.8381	0.876	0.99	SH2D2A	70.44
cg15089097	chr5	68485177	0.07098	0.4541	0.876	0.99	CENPH	3.87
cg22931888	chr13	112566201	0.4939	3.16	0.876	0.99		54.84
cg21142530	chr5	135841940	-0.2331	1.491	0.876	0.99		39.54
cg14940705	chr8	67687437	0.01796	0.1149	0.876	0.99	SGK3	1.52
cg03230711	chr2	45228334	-0.3029	1.938	0.876	0.99		60.39
cg25974586	chr20	32031867	-0.05658	0.362	0.876	0.99	SNTA1	5.95
cg01569660	chr15	65369213	0.3345	2.14	0.876	0.99	LOC390594	76.24
cg05446424	chr2	14772734	-0.01608	0.1029	0.876	0.99	FAM84A	1.19
cg08683158	chr6	43597627	0.04207	0.2692	0.876	0.99	GTPBP2	2.84
cg23484461	chr14	92936957	-0.407	2.604	0.876	0.99	SLC24A4	45.36
cg09794742	chr10	106104283	0.08131	0.5203	0.876	0.99		89.26
cg22181120	chr17	53077035	-0.1134	0.7253	0.876	0.99	STXBP4	85.94
cg05878854	chr8	11288512	0.3712	2.375	0.876	0.99	FAM167A	82.83
cg00123238	chr10	68863995	-0.3766	2.409	0.876	0.99	CTNNA3	83.69
cg19211295	chr4	6328369	0.1148	0.7343	0.876	0.99	PPP2R2C	84.17
cg08263066	chr13	99852531	-0.01778	0.1138	0.876	0.99	UBAC2	1.16
cg17137324	chr10	86527253	0.2671	1.709	0.876	0.99		69.94
cg24282887	chr2	9253936	-0.244	1.561	0.876	0.99		66.44
cg23780606	chr2	180138888	0.182	1.164	0.876	0.99		91.06
cg16898150	chr9	131644556	0.01891	0.121	0.876	0.99	LRRC8A	1.77
cg11458629	chr3	52877626	-0.2079	1.33	0.876	0.99	TMEM110-MUSTN1	79.24
cg04056904	chr3	182399388	0.0396	0.2534	0.876	0.99		94.56
cg14175777	chr2	180846309	0.2231	1.428	0.876	0.99	CWC22	90.83
cg04250926	chr1	75199496	0.1322	0.846	0.876	0.99	CRYZ	5.5
cg25687358	chr15	45409942	0.4223	2.702	0.876	0.99	DUOXA1	68.39
cg14447480	chr15	73976548	0.05175	0.3311	0.876	0.99	CD276	5.09
cg18074751	chr22	19182074	0.07415	0.4745	0.876	0.99	CLTCL1	94.36
cg19158754	chr11	69794856	-0.1774	1.135	0.876	0.99		58.09
cg10630132	chr7	107678014	-0.04823	0.3086	0.876	0.99	LAMB4	95.33
cg13831723	chr9	138452724	-0.2337	1.495	0.876	0.99	PAEP	29.02
cg00090737	chr10	135000089	-0.2088	1.336	0.876	0.99	KNDC1	37.28
cg21834061	chr6	29521162	0.04285	0.2742	0.876	0.99		2.88
cg05866193	chr1	182367110	-0.1076	0.6884	0.876	0.99		28.14
cg13497933	chr6	142580869	0.1675	1.072	0.876	0.99		76.77
cg23924137	chr6	157263588	-0.04768	0.3051	0.876	0.99	ARID1B	94.39
cg07172956	chr2	217859787	-0.08907	0.57	0.876	0.99		91.96
cg13164157	chr4	16085180	-0.04106	0.2628	0.876	0.99	PROM1	2.74
cg21465673	chr5	96298581	-0.1587	1.015	0.876	0.99	LNPEP	71.81
cg02621501	chr18	5852271	-0.3148	2.015	0.876	0.99		26.43
cg03366425	chr6	112572936	-0.2295	1.469	0.876	0.99	LAMA4	63.67
cg25626312	chr11	46299204	-0.04516	0.289	0.876	0.99	CREB3L1	2.4
cg01687037	chr14	102785983	-0.02652	0.1697	0.876	0.99	ZNF839	1.87
cg01693350	chr11	32452187	-0.2556	1.636	0.876	0.99	WT1	74.66
cg22800045	chr5	56110881	0.06355	0.4068	0.876	0.99	MAP3K1	5.59
cg23320230	chr8	95154425	-0.3072	1.966	0.876	0.99	CDH17	72.67
cg24187797	chr5	177571022	0.1641	1.051	0.876	0.99	RMND5B	73.29
cg15747747	chr22	34473573	-0.3889	2.489	0.876	0.99		60.37
cg23547656	chr11	48161861	-0.1352	0.8655	0.876	0.99	PTPRJ	49.37
cg20985649	chr17	41476244	0.02782	0.178	0.876	0.99	ARL4D	1.77
cg00549037	chr16	81869934	0.1435	0.9186	0.876	0.99	PLCG2	80.3
cg15173630	chr14	93042876	-0.04514	0.2889	0.876	0.99	RIN3	95.8
cg00882217	chr10	19581415	0.4287	2.744	0.876	0.99	MALRD1	43.87
cg18665209	chr5	180397332	-0.1836	1.175	0.876	0.99		95.73
cg18048967	chr19	46886440	0.04475	0.2865	0.876	0.99	PPP5C	95.09
cg03524095	chr20	45999867	0.1864	1.193	0.876	0.99		61.48
cg05077543	chr11	46586466	0.05864	0.3754	0.876	0.99	AMBRA1	91.63
cg19823512	chr1	203489725	0.1205	0.7713	0.876	0.99		44.5
cg13847622	chr12	50190961	-0.09295	0.595	0.876	0.99	NCKAP5L	85.69
cg24432757	chr13	28219459	-0.07165	0.4587	0.876	0.99	POLR1D	93.2
cg15824435	chr11	18617206	0.8039	5.146	0.876	0.99		58.75
cg14345281	chrX	17393584	-0.1801	1.153	0.876	0.99	NHS	10.93
cg05084205	chr9	140942398	-0.1143	0.7316	0.876	0.99	CACNA1B	28.11
cg21246271	chr15	51200259	-0.02454	0.1571	0.876	0.99	AP4E1	2.39
cg21877245	chr4	107237940	-0.0779	0.4987	0.876	0.99	TBCK	3.02
cg26246897	chr1	59612710	-0.023	0.1472	0.876	0.99	LOC729467	2.16
cg25853078	chr11	133402919	-0.3192	2.043	0.876	0.99	OPCML	58.33
cg15562790	chr15	58509856	0.1945	1.245	0.876	0.99		76.25
cg03858093	chrX	125875236	0.3873	2.48	0.876	0.99		38.98
cg23552723	chr20	1291809	-0.05654	0.362	0.876	0.99	SDCBP2	96.93
cg14011140	chr6	37322018	0.02002	0.1281	0.876	0.99	RNF8	2.17
cg07403981	chr1	99257932	0.2979	1.907	0.876	0.99		24.54
cg02305412	chr1	114631672	-0.3188	2.041	0.876	0.99		60.43
cg27504738	chr12	66564266	-0.4199	2.688	0.876	0.99	TMBIM4	33.7
cg01909551	chr3	52223951	0.02072	0.1327	0.876	0.99		98.03
cg27298300	chr3	9689671	-0.1817	1.163	0.876	0.99	MTMR14	85.78
cg22412072	chr6	30655217	0.03888	0.2489	0.876	0.99	KIAA1949	3.86
cg16024932	chr1	160160766	-0.2145	1.373	0.876	0.99	CASQ1	65.79
cg19182015	chr11	75176181	0.04085	0.2615	0.876	0.99	GDPD5	95.29
cg17232019	chr19	19855966	-0.2282	1.461	0.876	0.99		81.48
cg05968596	chr8	132946651	-0.05436	0.3481	0.876	0.99	EFR3A	93.61
cg16332819	chr11	11963899	-0.05681	0.3637	0.876	0.99	USP47	93.32
cg17842066	chr12	7125201	0.02904	0.1859	0.876	0.99	LPCAT3	3.08
cg14223927	chr1	160113545	-0.2086	1.336	0.876	0.99		36.89
cg18236584	chr5	151476553	0.3776	2.418	0.876	0.99		33.06
cg14577155	chr7	67380832	-0.4302	2.755	0.876	0.99		59.08
cg04984200	chr11	1784980	-0.02971	0.1902	0.876	0.99	HCCA2	2.78
cg23906730	chr18	12093695	0.2061	1.32	0.876	0.99	ANKRD62	33.39
cg09325003	chr3	69812885	0.23	1.472	0.876	0.99	MITF	42.43
cg26335281	chr5	137774884	-0.01767	0.1131	0.876	0.99	REEP2	1.51
cg26363634	chr1	110162485	-0.02518	0.1612	0.876	0.99	AMPD2	1.85
cg09750478	chr22	23025767	-0.101	0.6469	0.876	0.99		90.76
cg21297282	chr1	77525228	-0.4635	2.968	0.876	0.99	ST6GALNAC5	60.65
cg00360718	chr10	104192479	0.05059	0.324	0.876	0.99	CUEDC2	3.75
cg11594528	chr10	7460007	-0.214	1.37	0.876	0.99		17.46
cg12881238	chr2	146083135	-0.2374	1.52	0.876	0.99		38.7
cg20565082	chr5	60525509	0.2257	1.445	0.876	0.99		45.27
cg03465960	chr12	4651962	0.05633	0.3607	0.876	0.99	RAD51AP1	94.26
cg17019143	chr1	85666673	-0.04936	0.316	0.876	0.99	SYDE2	5.63
cg05984522	chr16	29801792	-0.01701	0.1089	0.876	0.99	KIF22	1.47
cg23925994	chr12	94145366	0.1739	1.114	0.876	0.99	CRADD	85.16
cg06188670	chr11	12030639	0.02437	0.1561	0.876	0.99	DKK3	2.31
cg09230221	chr11	116928889	-0.08675	0.5555	0.876	0.99	SIK3	93.63
cg11014468	chr3	53362965	0.1364	0.8734	0.876	0.99	DCP1A	85.8
cg06206755	chr8	126444024	-0.06154	0.3941	0.876	0.99	TRIB1	3.33
cg25397945	chr19	37096148	-0.01892	0.1212	0.876	0.99	ZNF529	1.63
cg09859293	chr2	3605851	0.0965	0.618	0.876	0.99	RNASEH1	26.99
cg21437766	chr7	73498314	-0.04365	0.2795	0.876	0.99	LIMK1	4.7
cg06371489	chr15	86309582	0.1531	0.9806	0.876	0.99	KLHL25	85.14
cg11040518	chr10	102331378	0.3315	2.123	0.876	0.99		55.24
cg03303515	chr2	47213998	-0.1922	1.231	0.876	0.99	TTC7A	34.02
cg26501046	chr2	218466307	0.2461	1.576	0.876	0.99	DIRC3	67.9
ch.22.147839R	chr22	21933096	-0.05457	0.3495	0.876	0.99	UBE2L3	6.19
cg07735998	chr8	59789984	-0.2039	1.306	0.876	0.99	TOX	81.08
cg06207432	chr10	97804280	-0.3249	2.081	0.876	0.99	CCNJ	26.61
cg05547059	chr16	79239763	-0.09344	0.5985	0.876	0.99	WWOX	92.47
cg01768385	chr15	22960745	-0.2771	1.775	0.876	0.99	CYFIP1	61.09
cg15289534	chr4	119958640	0.07633	0.4889	0.876	0.99	SYNPO2	92.47
cg08701551	chr17	66287507	-0.02049	0.1313	0.876	0.99	ARSG	1.77
cg14848003	chr12	111375439	-0.2736	1.753	0.876	0.99		67.14
cg20477460	chr14	68284077	0.2133	1.366	0.876	0.99	ZFYVE26	81.2
cg05957444	chr19	4400438	-0.01648	0.1056	0.876	0.99	SH3GL1	1.56
cg01500387	chr18	1751496	0.285	1.826	0.876	0.99		70.11
cg16170009	chr7	75603430	-0.04099	0.2625	0.876	0.99	POR	95.33
cg01292270	chr3	152549390	-0.3411	2.185	0.876	0.99		81.21
cg00493929	chr12	123479256	-0.1087	0.6964	0.876	0.99	PITPNM2	85.35
cg09521436	chr10	73521755	-0.1735	1.112	0.876	0.99	C10orf54	72.24
cg16247183	chr1	225865110	0.423	2.709	0.876	0.99		41.45
cg18190847	chr3	11195751	-0.3227	2.067	0.876	0.99	HRH1	29.67
cg22556554	chr7	48151761	-0.1334	0.8545	0.876	0.99		80.18
cg11666770	chr19	42430910	-0.3365	2.156	0.876	0.99		39
cg03630832	chr16	62443059	0.471	3.017	0.876	0.99		43.72
cg21008894	chr15	67489038	-0.1684	1.079	0.876	0.99		83.3
cg03087977	chr6	10203200	-0.1756	1.125	0.876	0.99		74.22
cg02951150	chr4	185654545	0.02559	0.1639	0.876	0.99	MLF1IP	1.96
cg01316659	chr6	30418115	0.5423	3.475	0.876	0.99		46.03
cg10424969	chr16	79027744	-0.2828	1.812	0.876	0.99	WWOX	69.34
cg03150515	chr8	25836888	-0.1149	0.7359	0.877	0.99	EBF2	19.85
cg20776758	chr12	115980536	-0.1183	0.7577	0.877	0.99		32.55
cg06793598	chr9	12737619	0.4209	2.697	0.877	0.99	LURAP1L-AS1	55.07
cg24040751	chr14	56661627	-0.2843	1.821	0.877	0.99	PELI2	67.18
cg10641714	chr5	43193681	-0.08748	0.5605	0.877	0.99	MGC42105	5.69
cg14314818	chr8	41504258	0.05285	0.3386	0.877	0.99	NKX6-3	4.04
cg19494181	chr22	38656889	-0.1863	1.194	0.877	0.99	TMEM184B	68.27
cg17858005	chr2	20851058	-0.05821	0.3729	0.877	0.99	HS1BP3	4.13
cg17910899	chr13	100218552	-0.1701	1.09	0.877	0.99		33.6
cg24114556	chr17	44897431	0.2306	1.477	0.877	0.99	WNT3	11.15
cg04317195	chr5	32312181	-0.07754	0.4968	0.877	0.99	MTMR12	11.67
cg01763690	chr2	95666377	-0.2004	1.284	0.877	0.99		68.45
cg14321399	chrX	55744191	-0.3438	2.203	0.877	0.99	RRAGB	8.27
cg24121001	chr9	130478378	-0.03899	0.2498	0.877	0.99	TTC16	2.85
cg10912307	chr22	50895738	0.07878	0.5048	0.877	0.99	SBF1	90.39
cg10514770	chr5	108786265	-0.1588	1.018	0.877	0.99		71.79
cg05511403	chr5	150080927	0.02835	0.1817	0.877	0.99	RBM22	2.72
cg19093949	chr7	44687813	0.1385	0.8876	0.877	0.99	OGDH	76.15
cg04263024	chr6	135756952	-0.08204	0.5257	0.877	0.99	AHI1	91.4
cg07602210	chr3	155585263	0.102	0.6538	0.877	0.99		88.26
cg06808259	chr13	101826005	0.3335	2.137	0.877	0.99	NALCN	57.01
cg02743632	chr1	221057236	0.1043	0.6683	0.877	0.99	HLX	86.99
cg02478676	chr15	31267129	-0.053	0.3396	0.877	0.99	MTMR10	92.65
cg10418845	chr10	11361882	0.2607	1.67	0.877	0.99	CELF2-AS1	74.08
cg24289742	chr11	68926439	-0.1687	1.081	0.877	0.99	LOC338694	86.93
cg09916387	chr4	24212366	-0.2772	1.776	0.877	0.99		79.54
cg00846248	chr7	86849067	-0.01499	0.09605	0.877	0.99	C7orf23	1.11
cg16436711	chr6	27173574	-0.1984	1.271	0.877	0.99		16.2
cg06689734	chr7	73910349	-0.07644	0.4898	0.877	0.99	GTF2IRD1	90.6
cg14596034	chr1	209704153	-0.225	1.442	0.877	0.99		35.2
cg01834840	chr1	222831502	0.07277	0.4664	0.877	0.99	MIA3	93.37
cg22450927	chr1	11713238	0.08713	0.5584	0.877	0.99	FBXO2	89.75
cg06234966	chr17	80050760	0.1748	1.12	0.877	0.99	FASN	85.48
cg24153321	chr12	80101642	-0.07369	0.4722	0.877	0.99		93.44
cg18569825	chr8	99602568	0.04312	0.2763	0.877	0.99	STK3	96.99
cg00042144	chr1	209958035	0.02179	0.1396	0.877	0.99	C1orf74	2.16
cg26451437	chr4	26322964	-0.01669	0.107	0.877	0.99	RBPJ	1.44
cg27271776	chr21	33643278	0.05198	0.3331	0.877	0.99	MIS18A	93.48
cg14640682	chr19	49496473	-0.04882	0.3129	0.877	0.99	GYS1	3.87
cg05960850	chr2	2192366	0.2762	1.77	0.877	0.99	MYT1L	33.94
cg15016986	chrX	119251002	0.1448	0.9278	0.877	0.99	RHOXF1	82.27
cg14502659	chr2	239948617	-0.1641	1.052	0.877	0.99		35.16
cg20728271	chr6	109799034	-0.1484	0.9513	0.877	0.99	ZBTB24	82.62
cg15890389	chr4	176168163	-0.3573	2.29	0.877	0.99		68.27
cg00989853	chr1	209979345	-0.02347	0.1505	0.877	0.99	IRF6	2.22
cg08766283	chr4	118497254	-0.03099	0.1986	0.877	0.99		97.24
cg01269952	chr2	222420472	0.2358	1.511	0.877	0.99	EPHA4	59.24
cg25942880	chr11	8662007	-0.1927	1.235	0.877	0.99	TRIM66	80.77
cg13914636	chr1	3623102	-0.3016	1.933	0.877	0.99	TP73	82.46
cg23094665	chr5	59559062	0.2553	1.636	0.877	0.99	PDE4D	73.24
cg02565068	chr6	167040440	-0.02249	0.1442	0.877	0.99	RPS6KA2	1.33
cg20976787	chr6	43064460	0.1291	0.8274	0.877	0.99	PTK7	32.99
cg05112903	chr18	5747781	-0.2074	1.33	0.877	0.99	MIR3976HG	64.97
cg26913791	chr1	47134196	-0.04084	0.2618	0.877	0.99	ATPAF1	2.6
cg16860914	chr17	61650811	0.04292	0.2751	0.877	0.99	DCAF7	94.25
cg05403817	chr20	3228616	-0.1716	1.1	0.877	0.99		79.09
cg07071874	chr16	54464811	-0.2494	1.599	0.877	0.99		19.94
cg04873857	chr19	4304446	0.03488	0.2236	0.877	0.99	FSD1	3.24
cg03599086	chr19	1970992	-0.0772	0.4949	0.877	0.99	CSNK1G2	89.76
cg02643677	chr3	69997232	-0.06188	0.3967	0.877	0.99	MITF	92.15
cg07493307	chr13	44854706	-0.05668	0.3633	0.877	0.99		93.45
cg06102954	chr21	42741788	-0.2583	1.656	0.877	0.99	MX2	20.94
cg06528466	chr15	91010624	-0.07649	0.4904	0.877	0.99	IQGAP1	91.47
cg18719157	chrX	133680925	-0.2598	1.665	0.877	0.99	MGC16121	70.51
cg12082609	chr2	66671727	-0.1503	0.9637	0.877	0.99	MEIS1	66.75
cg06481993	chr4	120298494	0.09688	0.6211	0.877	0.99		91.95
cg18483526	chr16	24162798	0.1593	1.022	0.877	0.99	PRKCB	19.66
cg11228876	chr1	236227653	0.02709	0.1737	0.877	0.99	NID1	2.17
cg07614786	chr3	9860331	0.04948	0.3172	0.877	0.99	TTLL3	94.59
cg14190943	chr14	105957502	0.02627	0.1684	0.877	0.99	C14orf80	2.47
cg03253615	chr2	134275537	-0.205	1.315	0.877	0.99	NCKAP5	83.96
cg15587293	chr12	48111841	-0.1796	1.152	0.877	0.99	ENDOU	57.2
cg13204425	chr8	119517937	-0.3361	2.155	0.877	0.99	SAMD12	76.97
cg21650640	chr2	237783849	-0.1337	0.8571	0.877	0.99		33.05
cg15725808	chr11	62538738	-0.03284	0.2106	0.877	0.99	TAF6L	2.79
cg20034215	chr18	77724692	0.01777	0.1139	0.877	0.99	HSBP1L1	1.4
cg03122505	chr7	75931843	-0.175	1.122	0.877	0.99	HSPB1	3.56
cg07006588	chr3	138340031	0.07281	0.4669	0.877	0.99	FAIM	90.86
cg24307225	chr16	58231550	0.01808	0.1159	0.877	0.99	CSNK2A2	1.32
cg11314196	chr7	87343980	-0.2577	1.652	0.877	0.99	ABCB1	26.61
cg04030954	chr8	42175259	-0.05749	0.3686	0.877	0.99	IKBKB	93.69
cg08968107	chr6	71012806	-0.1433	0.9188	0.877	0.99	COL9A1	18.51
cg19780389	chr2	220436856	0.1031	0.6608	0.877	0.99	OBSL1	13.35
cg06294766	chr4	154680314	-0.214	1.373	0.877	0.99	RNF175	29.03
cg18081489	chr19	37808471	-0.03299	0.2115	0.877	0.99		3.17
cg14943749	chr2	241376025	0.07291	0.4675	0.877	0.99	GPC1	6
cg09480162	chr13	73301047	-0.04824	0.3093	0.877	0.99	C13orf37	4.1
cg16671301	chr5	1289283	-0.1637	1.05	0.877	0.99	TERT	87.6
cg16780461	chr18	689054	-0.07643	0.4901	0.877	0.99	ENOSF1	91.84
cg25283172	chr2	29038696	0.05908	0.3789	0.877	0.99	SPDYA	93.16
cg24958791	chr1	27488335	-0.2237	1.435	0.877	0.99		41
cg18629421	chr22	31238263	-0.1528	0.9801	0.877	0.99	OSBP2	82.29
cg00452079	chr3	73111175	0.05278	0.3385	0.877	0.99	FLJ10213	92.87
cg03146062	chr17	74118120	-0.1986	1.274	0.877	0.99		53.35
cg00358104	chr14	59718461	-0.04121	0.2643	0.877	0.99	DAAM1	94.45
cg16398541	chr5	168232518	0.2848	1.827	0.877	0.99	SLIT3	81.09
cg08002981	chr17	59356720	-0.04656	0.2986	0.877	0.99	BCAS3	94.26
cg17546454	chrX	24205107	-0.2027	1.3	0.877	0.99	ZFX	82.18
cg05489022	chr17	19460161	-0.2507	1.608	0.877	0.99	SNORA59B	71.51
cg18270926	chr4	135123103	0.1036	0.6644	0.877	0.99	PABPC4L	9.47
cg18693889	chr1	104095954	-0.237	1.52	0.877	0.99	RNPC3	79.05
cg25594523	chr16	73140513	-0.07266	0.466	0.877	0.99		92.95
cg04556892	chr11	22800121	0.3046	1.954	0.877	0.99	GAS2	76.87
cg16765436	chr15	74907286	0.02009	0.1289	0.877	0.99	CLK3	1.38
cg20308817	chr19	51225848	0.2237	1.435	0.877	0.99	CLEC11A	52.95
cg07029633	chr10	20253868	-0.359	2.303	0.877	0.99	PLXDC2	78.71
cg16144317	chr1	214725524	-0.261	1.674	0.877	0.99	PTPN14	19.1
cg11985722	chr19	45444081	-0.09295	0.5962	0.877	0.99	APOC4	90
cg22698744	chr21	36263808	0.06396	0.4103	0.877	0.99	RUNX1	5.57
cg17073023	chr11	107662133	-0.1549	0.9936	0.877	0.99	SLC35F2	77.89
cg20289943	chr1	60857602	0.287	1.841	0.877	0.99		37.25
cg10949322	chr10	35379230	-0.01529	0.09806	0.877	0.99	CUL2	1.22
cg06316563	chr9	34128051	0.09728	0.624	0.877	0.99	DCAF12	92.99
cg05835233	chr19	58983155	-0.045	0.2887	0.877	0.99	ZNF324	93.69
ch.1.1435098R	chr1	46783339	0.2165	1.389	0.877	0.99		17.21
cg07594833	chr7	73919889	-0.1816	1.165	0.877	0.99	GTF2IRD1	66.99
cg24803030	chr11	62011966	-0.4096	2.628	0.877	0.99	SCGB1D2	61.84
cg07774293	chr20	62694326	0.01848	0.1186	0.877	0.99	TCEA2	1.87
cg01392253	chr14	67708096	0.06176	0.3962	0.877	0.99	MPP5	7.07
cg04720358	chr17	9808263	-0.2649	1.7	0.877	0.99	RCVRN	75.15
cg11738011	chr12	132414265	0.04444	0.2851	0.877	0.99	PUS1	3.6
cg13195266	chr15	75660973	0.01824	0.117	0.877	0.99	MAN2C1	1.4
cg15701254	chr10	106075068	-0.01961	0.1258	0.877	0.99	ITPRIP	98.45
cg13881405	chr9	92220388	0.06992	0.4486	0.877	0.99	GADD45G	6.58
cg01760027	chrX	49832257	0.2165	1.389	0.877	0.99	CLCN5	26.74
cg03670333	chr14	55849389	-0.2517	1.615	0.877	0.99	ATG14	56.59
cg19059954	chr13	46303123	0.1692	1.086	0.877	0.99		31.01
cg22816131	chr5	76132547	0.08573	0.55	0.877	0.99		91.25
cg02917205	chr13	76111867	-0.03978	0.2552	0.877	0.99	COMMD6	3.32
cg02796638	chr7	155142689	0.1768	1.134	0.877	0.99		41.56
cg03199366	chr4	187740664	0.3737	2.398	0.877	0.99		24.15
cg10856813	chr1	223537435	0.07594	0.4873	0.877	0.99	SUSD4	9.26
cg00450304	chr1	167599527	-0.3947	2.533	0.877	0.99	RCSD1	46.22
cg04578258	chr7	147368226	-0.3086	1.98	0.877	0.99	CNTNAP2	56.36
cg09364835	chr9	99984136	-0.1273	0.817	0.877	0.99		27.1
cg15333107	chr17	21828519	0.3459	2.219	0.877	0.99		44.43
cg00925450	chr2	162065057	-0.05605	0.3596	0.877	0.99	TANK	91.19
cg11929752	chr8	27251134	0.04969	0.3188	0.877	0.99	PTK2B	92.34
cg15874358	chr2	239165633	0.06561	0.421	0.877	0.99	PER2	94.14
cg03960699	chr2	61697528	0.07608	0.4882	0.877	0.99	USP34	3.74
cg13873324	chr1	28189712	-0.2796	1.794	0.877	0.99		71.27
cg03276795	chr1	109167248	0.2013	1.292	0.877	0.99	FAM102B	92.38
cg13724379	chr3	187457714	-0.01856	0.1191	0.877	0.99	BCL6	1.83
cg11213308	chr11	30606612	-0.2923	1.876	0.877	0.99	MPPED2	23.06
cg02712854	chr12	50146292	-0.08085	0.5188	0.877	0.99	TMBIM6	90.06
cg11986429	chr20	48667240	-0.1139	0.7307	0.877	0.99		34.56
cg04726223	chr15	71767518	-0.1378	0.8842	0.877	0.99	THSD4	84.21
cg01231021	chr2	219211456	-0.1306	0.8383	0.877	0.99	PNKD	53.3
cg23798471	chr13	27834647	-0.1022	0.6556	0.877	0.99		86.92
cg26576047	chr7	131874478	0.3165	2.031	0.877	0.99	PLXNA4	59.42
cg01531678	chr4	13895134	0.3285	2.108	0.877	0.99	LINC01182	53.82
cg27506810	chr19	12406174	0.194	1.245	0.877	0.99	ZNF44	60.15
cg10528076	chr15	52449063	-0.2728	1.751	0.877	0.99	GNB5	47.68
cg24527945	chr4	57844915	0.03356	0.2154	0.877	0.99	POLR2B	2.82
cg27194187	chr20	44600827	0.0283	0.1816	0.877	0.99	ZNF335	2.25
cg21109656	chr10	5313356	0.3063	1.965	0.877	0.99		65.93
cg08723622	chr11	33512869	-0.1912	1.227	0.877	0.99		17.05
cg09734932	chr7	4147274	0.3488	2.239	0.877	0.99	SDK1	70.79
cg08014966	chr3	148971742	0.08703	0.5585	0.877	0.99		87.27
cg09844772	chr5	163894440	0.2171	1.393	0.877	0.99	LOC101927835	28.42
cg05260811	chr19	41036253	0.1363	0.875	0.877	0.99	SPTBN4	13.85
cg22882216	chr14	24407379	0.06585	0.4226	0.877	0.99		93.81
cg26930643	chr1	48463304	-0.01632	0.1047	0.877	0.99		1.21
cg09754413	chr6	13925567	-0.07285	0.4675	0.877	0.99	RNF182	5.2
cg20113744	chr11	63680588	0.1298	0.8327	0.877	0.99	RCOR2	81.93
cg09827496	chr16	89740639	-0.1686	1.082	0.877	0.99		37.43
cg10255322	chr6	112406721	-0.1247	0.8002	0.877	0.99	TUBE1	87.71
cg13788827	chrX	12990209	-0.07893	0.5066	0.877	0.99		91.11
cg24403150	chr18	56868258	0.1852	1.188	0.877	0.99		40.67
cg08848324	chr2	174830503	0.0181	0.1162	0.877	0.99	SP3	1.83
cg17032565	chr2	110260096	-0.1109	0.712	0.877	0.99	SH3RF3	95.8
cg00490583	chr16	1843685	-0.145	0.9308	0.877	0.99	IGFALS	82.84
cg01466035	chr7	139477480	0.04308	0.2765	0.877	0.99	HIPK2	3.45
cg03614394	chr2	198650230	-0.3836	2.462	0.877	0.99	BOLL	64.62
cg21115584	chr16	27590755	-0.2321	1.49	0.877	0.99	KIAA0556	63.29
cg22365063	chr1	231473646	-0.01475	0.09466	0.877	0.99	C1orf124	1.01
cg01433443	chr1	6673467	-0.01578	0.1013	0.877	0.99	PHF13	1.45
cg11056748	chr11	66036038	0.03796	0.2437	0.877	0.99	RAB1B	3.08
cg09221951	chr1	224543865	-0.1147	0.7363	0.877	0.99	CNIH4	87.03
cg13004290	chr10	102826453	-0.04043	0.2595	0.877	0.99		3
cg10154626	chr10	121410473	-0.07115	0.4567	0.877	0.99	BAG3	6.3
cg15641348	chr22	41985832	0.01953	0.1254	0.877	0.99	PMM1	1.69
cg13944939	chr9	130679246	-0.01736	0.1114	0.877	0.99	ST6GALNAC4	1.42
cg00162859	chr8	131268256	-0.1951	1.253	0.877	0.99	ASAP1	75.7
cg17261827	chr1	203450633	-0.1677	1.076	0.877	0.99	PRELP	81.32
cg25989075	chr6	138893712	0.09495	0.6095	0.877	0.99	NHSL1	9.94
cg12143639	chr12	5480722	-0.06517	0.4183	0.877	0.99		91.8
cg00395990	chr11	119054921	-0.2756	1.769	0.877	0.99	PDZD3	65.88
cg16489447	chr11	67211128	-0.0353	0.2266	0.877	0.99	CORO1B	4.45
cg02960810	chr10	74114920	-0.07481	0.4802	0.877	0.99	DNAJB12	5.3
cg15828711	chr12	114235931	0.3527	2.264	0.877	0.99		82.1
cg15548660	chr6	139657873	0.1616	1.037	0.877	0.99		78.11
cg18838436	chr5	126565346	-0.2352	1.51	0.877	0.99		10.2
cg06652349	chr3	122920027	-0.09658	0.62	0.877	0.99	SEC22A	88.72
cg07906334	chr13	46138465	-0.1667	1.07	0.877	0.99	ERICH6B	42.93
cg26532499	chr11	104876060	-0.185	1.188	0.877	0.99	CASP5	35.66
cg04890457	chr1	167683730	-0.01559	0.1001	0.877	0.99		1.32
cg04246999	chr16	71930048	0.01836	0.1179	0.877	0.99	KIAA0174	1.76
cg12369091	chr12	108495363	0.4042	2.595	0.877	0.99		51.43
cg15701714	chr2	172370134	-0.3623	2.326	0.877	0.99		57.95
cg26989179	chr10	104157955	-0.07814	0.5017	0.877	0.99	NFKB2	91.58
cg19076536	chr18	75072036	-0.6713	4.31	0.877	0.99		63.22
cg22711340	chr17	53418967	-0.1143	0.734	0.877	0.99		89
cg16497921	chr11	28129676	0.07665	0.4921	0.877	0.99	KIF18A	5.93
cg27507580	chr3	14565649	-0.8813	5.658	0.877	0.99	GRIP2	58.72
cg19085508	chr18	20840464	-0.03743	0.2403	0.877	0.99		2.64
cg13809964	chr13	40705672	-0.3828	2.458	0.877	0.99		63.92
cg02133901	chr4	113728400	-0.1498	0.9617	0.877	0.99		81.24
cg05215546	chr14	103822206	-0.2007	1.288	0.877	0.99		57.6
cg20635370	chr10	80666318	-0.2647	1.699	0.877	0.99		55.37
cg01099453	chr22	39101431	-0.03341	0.2145	0.877	0.99	GTPBP1	2.75
cg23074504	chr2	64069324	-0.04014	0.2577	0.877	0.99	UGP2	2.36
cg03422806	chr20	55292557	-0.1549	0.9943	0.877	0.99		88.73
cg03103783	chr3	146289067	-0.09265	0.5948	0.877	0.99		90.39
cg15160495	chr1	68346041	0.1788	1.148	0.877	0.99	GNG12-AS1	82.35
cg19791605	chr17	40985011	0.01927	0.1238	0.877	0.99	PSME3	2.06
cg09838562	chr6	15248173	-0.03846	0.247	0.877	0.99	JARID2	4.74
cg09674234	chr10	65225927	-0.3147	2.021	0.877	0.99	JMJD1C-AS1	40.21
cg22687685	chr3	189845303	-0.1422	0.9133	0.877	0.99	P3H2-AS1	86.2
cg02329143	chr3	108739179	0.1792	1.151	0.877	0.99	MORC1	82.81
cg11521318	chr22	40572844	0.1532	0.9839	0.877	0.99	TNRC6B	83.72
cg17957967	chr1	33546437	0.1286	0.8258	0.877	0.99	AZIN2	18.2
cg26036918	chr18	13727742	-0.2539	1.631	0.877	0.99	FAM210A	59.26
cg08269941	chr21	38337048	-0.08081	0.5189	0.877	0.99	HLCS	91.82
cg08782977	chr20	33303156	-0.06161	0.3956	0.877	0.99	NCOA6	94.29
cg25509259	chr1	218949286	0.2282	1.465	0.877	0.99	MIR548F3	74.29
cg27120934	chr6	129480619	0.2071	1.33	0.877	0.99	LAMA2	12.4
cg22114954	chr6	146281683	-0.04712	0.3026	0.877	0.99	SHPRH	95.7
cg19717235	chr4	154170410	0.01908	0.1225	0.877	0.99	TRIM2	1.53
cg02369451	chr3	139555362	-0.2214	1.422	0.877	0.99		48.97
cg15945942	chr1	160230553	-0.2255	1.448	0.877	0.99	DCAF8	73.87
ch.6.1094404R	chr6	44109527	-0.03052	0.196	0.877	0.99	TMEM63B	2.96
cg16431978	chr21	31797932	-0.3167	2.034	0.877	0.99	KRTAP13-3	26.97
cg20886011	chr2	165479150	-0.1573	1.01	0.877	0.99	GRB14	68.59
cg14636834	chr4	123977694	0.07674	0.4929	0.877	0.99	SPATA5	89.03
cg20243626	chr1	220263520	-0.04119	0.2645	0.877	0.99	BPNT1	3
cg04323313	chr11	95566388	-0.05727	0.3678	0.877	0.99	MTMR2	93.56
cg20335813	chr9	6842611	-0.1292	0.8296	0.877	0.99	KDM4C	88.94
cg20079855	chr3	133794970	-0.07285	0.4679	0.877	0.99		90.89
cg26175287	chr14	95877009	0.2549	1.637	0.877	0.99	C14orf139	31.39
cg04683035	chr7	158712832	-0.5429	3.486	0.877	0.99	WDR60	87.77
cg15834773	chr12	28456329	-0.08893	0.5711	0.877	0.99	CCDC91	92.29
cg03884018	chr16	26044240	-0.4352	2.795	0.877	0.99	HS3ST4	62.96
cg02610343	chr5	14261409	-0.168	1.079	0.877	0.99	TRIO	82.81
cg18418460	chr6	150390014	0.3695	2.373	0.877	0.99	ULBP3	7.03
cg00090865	chr3	43663694	0.02954	0.1897	0.877	0.99	ANO10	3.37
cg13968605	chr3	117698966	0.222	1.426	0.877	0.99		24.99
cg21431338	chr20	61427688	-0.03839	0.2466	0.877	0.99	C20orf20	5.12
cg16391347	chr14	101123599	-0.2659	1.708	0.877	0.99	C14orf70	52.82
cg09714224	chr16	73262815	-0.2171	1.394	0.877	0.99		55.9
cg22508338	chr8	1327575	-0.2341	1.504	0.877	0.99		48.82
cg26426910	chr6	37207838	-0.1801	1.157	0.877	0.99	TMEM217	70.01
cg14485185	chr11	118051260	0.2658	1.707	0.877	0.99		43.38
cg15770616	chr5	112578399	0.2606	1.674	0.877	0.99	MCC	77.26
cg16210302	chr4	1957150	0.04924	0.3163	0.877	0.99	WHSC1	94.84
cg24776910	chr17	7117616	-0.03145	0.202	0.877	0.99	DLG4	4.58
cg01854338	chr3	190837949	0.3768	2.42	0.877	0.99		63.13
cg26552431	chr22	46887889	0.1109	0.7124	0.877	0.99	CELSR1	23.66
cg09167779	chr5	112566614	0.1916	1.231	0.877	0.99	MCC	30.66
cg11708417	chr1	173603539	0.2976	1.911	0.877	0.99	LOC730159	57.66
cg27313662	chr4	106395321	-0.02151	0.1382	0.877	0.99	PPA2	2.56
cg16841014	chr17	78725375	-0.2612	1.678	0.877	0.99	RPTOR	85.98
cg03039172	chr19	46273153	-0.05878	0.3776	0.877	0.99	DMPK	3.59
cg02000145	chr6	31509402	-0.05312	0.3412	0.877	0.99	BAT1	3.67
cg19197419	chr20	44441612	0.1658	1.065	0.877	0.99	UBE2C	13.17
cg13964781	chr19	14552350	-0.2081	1.337	0.877	0.99	PKN1	69.06
cg07068375	chr6	30294032	-0.03421	0.2198	0.877	0.99	TRIM39	3.6
cg01823956	chr14	102228210	0.02924	0.1879	0.877	0.99	PPP2R5C	2.54
cg02999806	chr1	146716878	-0.1094	0.7028	0.877	0.99	CHD1L	90.99
cg13722419	chr2	160088036	-0.09428	0.6057	0.877	0.99	TANC1	89.59
cg18281160	chr11	115375341	0.02239	0.1439	0.877	0.99	CADM1	2.3
cg13686059	chr2	11101549	0.2307	1.482	0.877	0.99		33.29
cg23711051	chr1	162874807	-0.09159	0.5884	0.877	0.99		89.82
cg00230715	chr5	106854267	-0.08675	0.5573	0.877	0.99	EFNA5	89.81
cg21496948	chr14	104153614	0.2739	1.76	0.877	0.99	KLC1	33.39
cg01743793	chr13	24190123	0.4161	2.674	0.877	0.99	TNFRSF19	59.5
cg12077344	chr14	55033982	0.02436	0.1565	0.877	0.99	SAMD4A	1.83
cg26419962	chr1	10509682	0.2011	1.292	0.877	0.99	APITD1	74.48
cg06977405	chr12	127166060	0.6261	4.022	0.877	0.99	LOC100996671	79.07
cg14571194	chr18	46385304	-0.1142	0.7341	0.877	0.99	KIAA0427	89.98
cg05294459	chr15	40699950	0.04604	0.2958	0.877	0.99	IVD	96.14
cg27571374	chr19	2889256	-0.2148	1.38	0.877	0.99		22.91
cg04535803	chrX	33744947	-0.4543	2.919	0.877	0.99		31.11
cg19019509	chr9	111783022	0.2247	1.444	0.877	0.99	TMEM245	36.99
cg21741807	chr10	135091571	0.1327	0.8526	0.877	0.99	ADAM8	89.66
cg27368068	chr3	13515754	0.05371	0.3451	0.877	0.99		95.98
cg26075931	chr2	202065750	0.1854	1.191	0.877	0.99	CASP10	75.75
cg06952862	chr2	220025600	0.02276	0.1462	0.877	0.99	NHEJ1	2.4
cg20708711	chr13	39261109	0.1781	1.144	0.877	0.99	FREM2	14.65
cg26371471	chr8	56662092	-0.06387	0.4104	0.877	0.99	TMEM68	92.36
cg10522845	chr1	1397837	-0.1421	0.913	0.877	0.99	ATAD3C	79.82
cg21256200	chr22	24374012	-0.1603	1.03	0.877	0.99	LOC391322	49.28
cg05040447	chr5	132202635	-0.05155	0.3313	0.877	0.99	UQCRQ	4.3
cg08278489	chr5	178487485	-0.03125	0.2008	0.877	0.99	ZNF354C	2.4
cg18740289	chr6	2437142	0.2691	1.729	0.877	0.99		94.56
cg03657338	chr2	191895415	0.08619	0.5538	0.877	0.99	STAT4	9.67
cg21757645	chr3	81557833	-0.07345	0.472	0.877	0.99	GBE1	92.03
cg05407321	chr7	3234793	-0.334	2.146	0.877	0.99		53.88
cg17389833	chr8	36933864	-0.1724	1.108	0.877	0.99		32.49
cg04396321	chr2	45437858	-0.252	1.62	0.877	0.99	LINC01121	79.46
cg24425381	chr3	62941522	0.3746	2.408	0.877	0.99		37.58
cg02163378	chr14	57341666	0.2899	1.863	0.877	0.99	OTX2OS1	22.94
cg09257020	chr1	5037097	-0.393	2.526	0.877	0.99		63.14
cg17921193	chr15	66994488	-0.03093	0.1988	0.877	0.99	SMAD6	2.49
cg11282840	chr8	49057154	-0.881	5.662	0.877	0.99		68.77
cg01839264	chr14	77110895	0.2071	1.331	0.877	0.99		84.36
cg26929888	chr2	1495726	-0.399	2.564	0.877	0.99	TPO	58.59
cg04531662	chr7	45109377	-0.1046	0.6725	0.877	0.99	CCM2	88.88
cg08752141	chr3	58149979	0.07674	0.4932	0.877	0.99	FLNB	91.8
cg10210624	chr19	58662595	0.2636	1.694	0.877	0.99	ZNF329	22.71
cg20666019	chr7	80963086	0.2279	1.465	0.877	0.99		82.95
cg06839255	chr4	25704841	-0.1817	1.168	0.877	0.99		77.17
cg27092935	chr7	100744067	-0.1356	0.8718	0.877	0.99		87.22
cg26502595	chr8	61385947	-0.1417	0.9107	0.877	0.99		38.78
cg21789564	chr1	226250443	0.01924	0.1236	0.877	0.99	H3F3A	1.6
cg11813862	chr19	10624122	-0.118	0.7586	0.877	0.99	S1PR5	34.12
cg27355853	chr10	90344925	-0.285	1.832	0.877	0.99		57.1
cg05607388	chr19	3546160	-0.0642	0.4126	0.877	0.99	C19orf28	98.38
cg17949455	chr19	30208537	0.2137	1.374	0.877	0.99		62.54
cg12319221	chr3	128498694	-0.1059	0.6807	0.877	0.99	RAB7A	87.75
cg11413337	chrX	36916656	0.1591	1.022	0.877	0.99		12.94
cg21543067	chr6	16744551	-0.1859	1.195	0.877	0.99	ATXN1	82.72
cg01468567	chr19	49843922	-0.2091	1.344	0.877	0.99	TEAD2	27.6
cg01214654	chr17	33642780	0.1379	0.8861	0.877	0.99		88.19
cg19324118	chr7	105279494	-0.0499	0.3208	0.877	0.99	ATXN7L1	94.67
cg26449747	chr10	13319839	-0.1283	0.8249	0.877	0.99	PHYH	82.79
cg23683962	chr3	24549503	-0.04698	0.302	0.877	0.99		94.55
cg21567504	chr15	28344477	0.01804	0.116	0.877	0.99	OCA2	1.47
cg19892834	chr4	10536633	0.2504	1.609	0.877	0.99	CLNK	40.12
cg06412288	chr19	58096559	-0.1043	0.6705	0.877	0.99	ZIK1	85.98
cg27306252	chr16	75599695	0.0512	0.3292	0.877	0.99	GABARAPL2	7.07
cg17340093	chr5	39470464	0.1871	1.203	0.877	0.99		65.47
cg09230812	chr10	99052653	-0.03652	0.2348	0.877	0.99	ARHGAP19	2.78
cg18485925	chr8	101912744	-0.09871	0.6346	0.877	0.99		7.78
cg00900966	chr12	67073623	0.124	0.7972	0.877	0.99	GRIP1	85.4
cg19594052	chr7	26437002	0.2005	1.289	0.877	0.99		67.89
cg16231240	chr1	235324575	-0.01657	0.1065	0.877	0.99	RBM34	1.39
cg18133074	chr11	1473084	-0.2341	1.505	0.877	0.99	BRSK2	51.3
cg26204417	chr7	157347628	0.4518	2.905	0.877	0.99	PTPRN2	63.65
cg03169221	chr12	89864409	-0.3838	2.467	0.877	0.99	POC1B	25
cg13400512	chr6	32064578	-0.3156	2.029	0.877	0.99	TNXB	27.72
cg05682336	chr11	129305763	-0.2824	1.816	0.877	0.99	BARX2	72.48
cg00985086	chr5	94620134	-0.01655	0.1064	0.877	0.99	MCTP1	1.37
cg15132749	chr4	3785927	0.3408	2.191	0.877	0.99		73.03
cg10801607	chr2	44518930	-0.03838	0.2468	0.877	0.99	SLC3A1	3.63
cg22332577	chr8	30925694	-0.1773	1.14	0.877	0.99	WRN	79.83
cg14664089	chr3	42132470	0.2104	1.353	0.877	0.99	TRAK1	75.2
cg21694209	chr11	946359	0.3004	1.931	0.877	0.99	AP2A2	57.19
cg05891014	chr2	64766091	-0.1014	0.6521	0.877	0.99	AFTPH	87.39
cg24086869	chr15	52471581	-0.03582	0.2303	0.877	0.99	GNB5	3.51
cg05556763	chr3	112281090	0.04554	0.2928	0.877	0.99	SLC35A5	3.35
cg12019109	chr7	99574383	-0.2249	1.446	0.877	0.99	AZGP1	49.35
cg19356176	chr10	134134180	0.05221	0.3357	0.877	0.99		94.05
cg02412450	chr7	127760125	0.06472	0.4161	0.877	0.99		93.62
cg22160437	chr2	28605691	-0.1497	0.9626	0.877	0.99		79.15
cg11480347	chr7	47655792	-0.04277	0.275	0.877	0.99		95.42
cg20781880	chr19	3179741	-0.2232	1.435	0.877	0.99	S1PR4	71.87
cg18322696	chr8	26252318	-0.1221	0.7853	0.877	0.99	BNIP3L	89.14
cg05753675	chr7	5821294	-0.01757	0.113	0.877	0.99	RNF216	1.54
cg18617708	chrX	105280566	-0.2023	1.301	0.877	0.99	SERPINA7	56.42
cg27031506	chr7	128379115	-0.04564	0.2935	0.877	0.99	CALU	5.17
cg23344823	chr11	124738305	0.2043	1.314	0.877	0.99	ROBO3	15.98
cg16415724	chr5	68390333	-0.06658	0.4281	0.877	0.99	SLC30A5	7.01
cg00134934	chr16	20271668	0.496	3.19	0.877	0.99		71.38
cg26960450	chr16	23677787	-0.04757	0.3059	0.877	0.99	DCTN5	92.68
cg26756506	chr11	104035087	0.04546	0.2923	0.877	0.99	PDGFD	3.7
cg15470936	chr16	5666398	-0.2405	1.547	0.877	0.99	LINC01570	9.73
cg14436487	chr7	25065444	0.1818	1.169	0.877	0.99		72.13
cg21822905	chr1	2341337	0.05742	0.3692	0.877	0.99	PEX10	94.42
cg03967346	chr17	37356273	-0.01871	0.1203	0.877	0.99	RPL19	2.02
cg01215118	chrX	152066708	-0.2428	1.562	0.877	0.99		10.68
cg19130981	chr7	151175285	-0.04905	0.3155	0.877	0.99	RHEB	94.43
cg17237506	chr7	50132573	-0.1787	1.149	0.877	0.99	ZPBP	10.19
cg05851533	chr1	111496400	0.05504	0.354	0.877	0.99	LRIF1	93.59
cg07318561	chr6	4210583	-0.05544	0.3566	0.877	0.99		92.71
cg17059624	chr11	85358760	0.07828	0.5035	0.877	0.99	TMEM126A	4.72
cg22209601	chr17	43471099	-0.1067	0.6865	0.877	0.99		85.91
cg04292549	chr19	39108723	-0.4611	2.966	0.877	0.99	MAP4K1	46.75
cg06611922	chr10	118893174	0.3276	2.107	0.877	0.99	VAX1	12.46
cg17830812	chr15	91187663	-0.04694	0.3019	0.877	0.99	CRTC3	94.21
cg12952868	chr22	28088257	-0.2114	1.359	0.877	0.99		48.21
cg15936318	chr6	10722562	-0.06768	0.4354	0.877	0.99	TMEM14C	90.42
cg05608508	chr16	15140886	-0.0317	0.2039	0.877	0.99	NTAN1	98.34
cg27173722	chr6	43871585	-0.08613	0.554	0.877	0.99	LINC01512	91.66
cg02303067	chr5	36882196	-0.1702	1.095	0.877	0.99	NIPBL	86.62
cg23740882	chr20	44098387	0.1794	1.154	0.877	0.99	WFDC2	10.72
cg08606428	chr15	27012406	-0.04503	0.2896	0.877	0.99	GABRB3	4.12
cg15145908	chr6	136438191	-0.06083	0.3913	0.877	0.99	PDE7B	92.22
cg17559914	chr15	76029636	0.1847	1.188	0.877	0.99	DNM1P35	81.76
cg21789877	chr1	62438867	0.2382	1.532	0.877	0.99	INADL	39.93
cg17953633	chr17	34957751	0.0345	0.2219	0.877	0.99	MRM1	3.37
cg12593511	chr1	3276753	0.2679	1.724	0.877	0.99	PRDM16	15.07
cg01899437	chr4	24914441	0.02007	0.1291	0.877	0.99	CCDC149	2.08
cg08611331	chr16	30853476	-0.05114	0.329	0.877	0.99		92.74
cg00618865	chr3	129324699	-0.03882	0.2497	0.877	0.99	PLXND1	2.72
cg05685643	chr4	48083394	0.136	0.8751	0.877	0.99	TXK	24.06
cg26014511	chr8	22079390	0.169	1.087	0.877	0.99	PHYHIP	83.93
cg00818480	chr12	57609685	0.1017	0.6541	0.877	0.99	NXPH4	8.98
cg26021506	chr19	39903786	0.02311	0.1487	0.877	0.99	PLEKHG2	2.1
cg00063279	chr19	4123248	-0.07234	0.4654	0.877	0.99	MAP2K2	7.93
cg13256513	chr2	191885353	-0.0169	0.1087	0.877	0.99		1.49
cg17848900	chr16	58583680	-0.07096	0.4565	0.877	0.99	SNORA46	91.44
cg16995081	chr12	3124581	-0.09296	0.5981	0.877	0.99	TEAD4	91.83
cg21578727	chr12	133038626	-0.3418	2.199	0.877	0.99		69.5
cg21606329	chr11	369160	0.04731	0.3043	0.877	0.99	B4GALNT4	6.09
cg23286660	chr1	11995090	0.05668	0.3647	0.877	0.99	PLOD1	4.63
cg19047670	chr11	69461451	-0.1146	0.7375	0.877	0.99	CCND1	84.27
cg20481153	chr1	19811999	-0.01826	0.1175	0.877	0.99	CAPZB	1.65
cg04476876	chr8	141556302	0.06451	0.415	0.877	0.99	EIF2C2	94.89
cg00274365	chr16	1550495	0.02073	0.1334	0.877	0.99	TELO2	98.64
cg06425805	chr10	29205221	0.2842	1.828	0.877	0.99		74.18
cg08576658	chr19	56098601	0.1267	0.8154	0.877	0.99		2.39
cg19579976	chr12	56746257	0.04735	0.3046	0.877	0.99	STAT2	93.64
cg05743202	chr5	103433123	0.2652	1.706	0.877	0.99		84.65
cg13297177	chr1	9747823	-0.1276	0.8209	0.877	0.99	PIK3CD-AS2	9.51
cg12247701	chr5	8578075	0.4404	2.834	0.877	0.99		67.14
cg13592285	chr20	11567273	-0.2383	1.533	0.877	0.99		42.51
cg22161562	chr2	25198596	-0.09842	0.6332	0.877	0.99		11.32
cg21245109	chr8	74791322	-0.05231	0.3366	0.877	0.99	UBE2W	4.12
cg24468444	chr8	80942699	0.03572	0.2298	0.877	0.99	MRPS28	2.69
cg16441262	chr15	86171721	0.1111	0.7146	0.877	0.99	AKAP13	88.1
cg11877251	chr20	61339875	-0.4222	2.716	0.877	0.99	NTSR1	27.09
cg19229588	chr8	35344726	0.388	2.496	0.877	0.99	UNC5D	28.34
cg17982643	chr11	114271336	-0.01682	0.1082	0.877	0.99	C11orf71	1.44
cg13556818	chr3	126152026	-0.03823	0.246	0.877	0.99	CCDC37	97.92
cg26334154	chr3	42132310	-0.1946	1.252	0.877	0.99	TRAK1	73.64
cg02878966	chrX	24692176	-0.2127	1.369	0.877	0.99	PCYT1B	81.45
cg09667226	chr13	73632762	0.03196	0.2057	0.877	0.99	KLF5	2.15
cg12911972	chr11	57103414	-0.01531	0.09851	0.877	0.99	SSRP1	1.22
cg19409173	chr13	27617440	-0.1486	0.9562	0.877	0.99		86.67
cg19817668	chr18	32318672	0.2408	1.55	0.877	0.99	DTNA	28.81
cg10507259	chrX	109652587	-0.2025	1.303	0.877	0.99	AMMECR1	63.29
cg08274926	chr7	25999078	-0.3156	2.031	0.877	0.99		37.04
cg10065809	chr14	24785933	-0.1383	0.8897	0.877	0.99	LTB4R	84.62
cg26419477	chr17	78799159	0.05515	0.3549	0.877	0.99	RPTOR	94.2
cg11879814	chr4	169805701	0.3808	2.45	0.877	0.99	PALLD	63.7
cg09653949	chr3	69927120	-0.3653	2.351	0.877	0.99	MITF	33.93
cg17599609	chr1	95285450	-0.1127	0.7252	0.877	0.99	SLC44A3	14.99
cg17217369	chrX	48901982	-0.1612	1.037	0.877	0.99	TFE3	86.9
cg12885432	chr2	149893859	0.1111	0.7149	0.877	0.99	LYPD6B	90.7
cg13397484	chr7	140819382	0.1151	0.741	0.877	0.99	TMEM178B	90.96
cg22186503	chr13	113671965	-0.3277	2.109	0.877	0.99	MCF2L	59.55
cg27514107	chr2	28373887	-0.1039	0.6688	0.877	0.99	LOC100505736	90.58
cg13088206	chr1	236958344	0.02576	0.1658	0.877	0.99	MTR	1.68
cg14895775	chr7	2738875	-0.1417	0.912	0.877	0.99	AMZ1	25.49
cg03502076	chr10	35626520	0.05603	0.3606	0.877	0.99	CCNY	3.31
cg26590603	chr6	43478530	-0.07686	0.4947	0.877	0.99	C6orf154	90.5
cg12164753	chr15	44719932	-0.0648	0.4171	0.877	0.99	CTDSPL2	3.52
cg07403191	chr18	29034416	0.05713	0.3677	0.877	0.99	DSG3	93.27
cg13760650	chr2	221552471	-0.0829	0.5336	0.877	0.99		7.73
cg10948929	chr7	121513695	-0.1638	1.054	0.877	0.99	PTPRZ1	5.4
cg18727102	chr6	166298493	0.09812	0.6315	0.877	0.99		7.61
cg26462924	chr19	4605061	-0.3816	2.456	0.877	0.99		58.3
cg22899750	chr13	42728131	-0.07239	0.466	0.877	0.99	DGKH	93.48
cg09526424	chr7	73270015	-0.04048	0.2606	0.877	0.99		3.95
cg01820751	chr7	27162051	-0.334	2.15	0.877	0.99	HOXA3	49.02
cg25756129	chr3	185655915	-0.01617	0.1041	0.877	0.99	TRA2B	1.44
cg14595751	chr12	126995114	-0.163	1.049	0.877	0.99		15.06
cg02004048	chr6	109868066	-0.2186	1.407	0.877	0.99	AKD1	79.41
cg13367936	chr9	132598310	0.05778	0.3719	0.877	0.99	C9orf78	4.86
cg06520095	chr16	66458043	0.9338	6.011	0.877	0.99		73.7
cg10382692	chr4	120550298	-0.1662	1.07	0.877	0.99	PDE5A	7.34
cg02718120	chr4	31172146	0.4468	2.876	0.877	0.99	LOC102723778	50.88
cg14221149	chr12	1740390	-0.2247	1.447	0.877	0.99	WNT5B	73.93
cg10794918	chr20	8110058	-0.485	3.122	0.877	0.99		62.75
cg00168147	chr22	36020612	0.08091	0.5209	0.877	0.99	MB	88.7
cg22193149	chr10	74652135	-0.1475	0.9498	0.877	0.99	OIT3	85.82
cg19052042	chr10	44321465	-1.01	6.503	0.877	0.99		71.32
cg04926895	chr15	57669322	-0.02587	0.1665	0.877	0.99	CGNL1	2.34
cg03326689	chr15	52588171	-0.06995	0.4504	0.877	0.99	MYO5C	6.1
cg07866206	chr9	131858786	-0.0657	0.423	0.877	0.99	CRAT	94.63
cg26368186	chr8	33396457	-0.2159	1.39	0.877	0.99		36.84
cg20118409	chr3	99879106	-0.1122	0.7226	0.877	0.99	C3orf26	91.14
cg25127778	chr3	45348484	0.09295	0.5984	0.877	0.99		92.35
cg20397181	chr11	85437543	-0.06737	0.4338	0.877	0.99	SYTL2	90.83
cg14058670	chr8	101964386	-0.01844	0.1187	0.877	0.99	YWHAZ	1.22
cg04440885	chr16	51146856	-0.5197	3.346	0.877	0.99		48.14
cg10056102	chr8	131280828	-0.05926	0.3816	0.877	0.99	ASAP1	92.69
cg06906156	chr16	11097101	-0.06644	0.4278	0.877	0.99	CLEC16A	95.48
cg19819145	chr3	35681147	-0.1113	0.7168	0.877	0.99		6.88
cg06218787	chr10	14575319	0.2268	1.46	0.877	0.99	FAM107B	79.05
cg19635671	chr15	40592859	-0.049	0.3155	0.877	0.99	PLCB2	93.93
cg12612985	chr11	113847121	-0.3374	2.172	0.877	0.99	HTR3A	57.39
cg12404700	chr19	51822506	-0.345	2.221	0.877	0.99	IGLON5	60.03
cg00201192	chr4	48829788	0.1112	0.7157	0.877	0.99		87.96
cg09589890	chr16	81946902	0.1107	0.7128	0.877	0.99	PLCG2	87.65
cg26879696	chr10	114206778	0.02292	0.1476	0.877	0.99	VTI1A	2.12
cg06598877	chr1	101179462	-0.1659	1.068	0.877	0.99		31.1
cg03871526	chr3	142447949	0.04557	0.2934	0.877	0.99	TRPC1	94.34
cg27010136	chr7	1131122	-0.02361	0.152	0.877	0.99	GPER	98.05
cg00373737	chr16	84780740	0.07591	0.4888	0.877	0.99	USP10	93.21
cg01040097	chr6	12355836	-0.19	1.223	0.877	0.99		52.54
cg14311251	chr13	110913118	0.0586	0.3773	0.877	0.99	COL4A1	93.38
cg03541928	chr2	125982861	0.3154	2.031	0.877	0.99		46.36
cg11334300	chr13	114152914	-0.05873	0.3782	0.877	0.99	TMCO3	92.47
cg21907156	chr5	79703652	-0.02699	0.1738	0.877	0.99	ZFYVE16	2.43
cg00508563	chr19	30335539	0.01735	0.1117	0.877	0.99		1.44
cg01198324	chr17	25564166	0.1773	1.142	0.877	0.99		65.09
cg13885138	chr16	85468566	-0.05676	0.3655	0.877	0.99		92.52
cg13926182	chr16	55473360	-0.1377	0.8867	0.877	0.99		21.89
cg26662456	chr3	186142975	-0.3814	2.456	0.877	0.99		49.16
cg25043210	chr2	63872394	-0.07387	0.4757	0.877	0.99		91.43
cg05365021	chr1	62585108	-0.05402	0.3479	0.877	0.99	INADL	92.88
cg07897659	chr22	50316901	0.03107	0.2001	0.877	0.99	CRELD2	98.15
cg08551065	chr8	77593353	-0.1123	0.7233	0.877	0.99	ZFHX4	6.05
cg08960917	chr9	127114588	0.1976	1.273	0.877	0.99	NEK6	59.26
cg16660237	chr1	245317021	0.04859	0.3129	0.877	0.99	KIF26B	4.06
cg04138706	chr18	32275480	-0.202	1.301	0.877	0.99	DTNA	25
cg18477299	chr12	88531729	-0.08672	0.5585	0.877	0.99	CEP290	88.98
cg25719126	chr10	129834198	-0.1711	1.102	0.877	0.99	PTPRE	72.73
cg05140079	chr16	57496545	-0.01532	0.09869	0.877	0.99	POLR2C	1.21
cg21243150	chr15	40751171	0.02401	0.1546	0.877	0.99	BAHD1	98.04
cg18205017	chr6	157377006	0.07341	0.4728	0.877	0.99	ARID1B	93.69
cg09275293	chr14	74056696	0.05732	0.3692	0.877	0.99		92.37
cg21101017	chr3	138118384	-0.05143	0.3312	0.877	0.99	MRAS	94.06
cg26707709	chr2	241975756	-0.1609	1.036	0.877	0.99	SNED1	26.62
cg09358240	chr1	185126285	-0.01747	0.1125	0.877	0.99	C1orf25	1.58
cg03171282	chr2	119762326	0.126	0.8114	0.877	0.99		12.98
cg09147985	chr11	40314618	-0.2874	1.851	0.877	0.99	LRRC4C	49.03
cg00056325	chr2	135926009	0.3175	2.045	0.877	0.99	RAB3GAP1	78.65
cg22492966	chr10	65028929	0.307	1.977	0.877	0.99	JMJD1C	18.92
cg13436343	chr1	31538432	0.04603	0.2965	0.877	0.99	PUM1	2.95
cg01385415	chr4	841759	0.01515	0.09758	0.877	0.99		98.92
cg17875760	chr17	1802361	0.0383	0.2467	0.877	0.99	RPA1	97.02
cg08980237	chr3	156534860	-0.01584	0.1021	0.877	0.99		1.46
cg20837196	chr4	141297117	0.1043	0.6718	0.877	0.99	SCOC	88.75
cg00468228	chr8	67092562	-0.1965	1.266	0.877	0.99		34.87
cg15604561	chrX	18910799	-0.1257	0.8096	0.877	0.99	PHKA2-AS1	91.89
cg10637890	chr5	93913146	0.08669	0.5584	0.877	0.99	KIAA0825	89.72
cg21295088	chr1	119531625	0.4718	3.039	0.877	0.99	TBX15	33.95
cg01650785	chr7	27945927	0.228	1.469	0.877	0.99	JAZF1	60.59
cg22119665	chr22	23745131	-0.1828	1.178	0.877	0.99	ZDHHC8P	32.38
cg02725123	chr3	32619278	-0.1979	1.275	0.877	0.99		34.38
cg24118151	chr20	42354839	0.2275	1.465	0.877	0.99	GTSF1L	62.89
cg00407962	chr6	47277940	-0.2006	1.293	0.877	0.99	TNFRSF21	5.46
cg14554351	chr10	4213136	0.1202	0.7745	0.877	0.99		37.36
cg24952075	chr20	4230011	0.03994	0.2573	0.877	0.99	ADRA1D	3.47
cg11113723	chr11	26353800	-0.03483	0.2244	0.877	0.99	ANO3	2.51
cg05292318	chr12	52366350	0.222	1.43	0.877	0.99	ACVR1B	43.23
cg12632910	chr10	121313060	0.07955	0.5125	0.877	0.99		91.09
cg07118498	chr2	146510282	0.05461	0.3518	0.877	0.99		4.61
cg09807975	chr2	39351696	0.05106	0.329	0.877	0.99		3.96
cg05125476	chr4	31036150	0.2388	1.538	0.877	0.99	PCDH7	79.95
cg24106943	chr1	165738203	-0.01741	0.1122	0.877	0.99	TMCO1	1.34
cg03930357	chr16	84150069	0.02902	0.187	0.877	0.99	MBTPS1	2.57
cg02965712	chr1	77746028	0.1454	0.9371	0.877	0.99		78.56
cg08715135	chr8	126442747	-0.04127	0.2659	0.877	0.99	TRIB1	3.19
cg10856870	chr22	21080428	-0.0922	0.5941	0.877	0.99	PI4KA	90.74
cg17644690	chr1	183093894	-0.06499	0.4188	0.877	0.99	LAMC1	94.09
cg15543090	chr5	14033007	0.05574	0.3591	0.877	0.99		94.31
cg27143868	chr6	26156482	0.0228	0.1469	0.877	0.99	HIST1H1E	2.39
cg17023761	chr15	85364772	0.1961	1.264	0.877	0.99	ALPK3	64.55
cg27569423	chr8	23138893	-0.252	1.624	0.877	0.99		33.52
cg20676561	chr4	24981863	-0.07409	0.4775	0.877	0.99	CCDC149	4.45
cg25169834	chr11	45674702	0.2058	1.326	0.877	0.99	CHST1	83.69
cg27035709	chr17	47781481	-0.06689	0.4311	0.877	0.99	SLC35B1	10.4
cg08037059	chr1	90460796	0.02309	0.1488	0.877	0.99	LOC492303	1.6
cg24980686	chr2	56274580	0.05468	0.3524	0.877	0.99	MIR217HG	94.8
cg24515283	chr11	17229012	0.04087	0.2634	0.877	0.99		3.56
cg14821401	chr19	12273649	0.169	1.089	0.877	0.99	ZNF136	23.81
cg17670640	chr6	32806656	0.04261	0.2746	0.877	0.99	TAP2	4.26
cg17718679	chr11	74178784	-0.6123	3.946	0.877	0.99	KCNE3	26.9
cg13304306	chr7	18067874	-0.2575	1.66	0.877	0.99	PRPS1L1	65.84
cg11652888	chr10	92625502	0.2554	1.646	0.877	0.99		20.55
cg18614702	chr10	72215990	-0.1747	1.126	0.877	0.99		77.19
cg00612588	chr4	1004256	0.2605	1.679	0.877	0.99	FGFRL1	10.91
cg26743898	chr4	152205099	-0.05725	0.369	0.877	0.99	PRSS48	92.38
cg17146526	chr2	175192666	0.1826	1.177	0.877	0.99		78.5
cg22226197	chr3	121380526	-0.1996	1.287	0.877	0.99	HCLS1	51.07
cg13482984	chr5	58489358	0.1231	0.7933	0.877	0.99	PDE4D	87.23
cg19267776	chr8	1105283	0.2693	1.736	0.877	0.99		84.07
cg15644305	chr4	1734421	0.06725	0.4334	0.877	0.99	TACC3	93.36
cg16477774	chr11	65325249	-0.2927	1.887	0.877	0.99	LTBP3	28.83
cg07395932	chr16	15949963	0.4431	2.856	0.877	0.99	MYH11	42.59
cg24269863	chr2	242027434	0.0361	0.2327	0.877	0.99	MTERFD2	95.55
cg04960243	chr6	43139870	-0.02917	0.1881	0.877	0.99	SRF	2.07
cg04764064	chr4	6829205	0.04685	0.302	0.877	0.99	KIAA0232	94.39
cg04706801	chr7	99221881	0.2229	1.437	0.877	0.99	ZSCAN25	94.29
cg16660591	chr3	121262243	-0.1969	1.27	0.877	0.99	POLQ	87.4
cg17421129	chr2	9479829	-0.1347	0.8681	0.877	0.99	ASAP2	86.2
cg00438740	chr2	233924930	0.1447	0.9331	0.877	0.99	INPP5D	84.38
cg14101442	chr11	130742236	-0.06869	0.4428	0.877	0.99		90.97
cg10466777	chr9	99541325	0.3142	2.026	0.877	0.99	ZNF510	69.41
cg09617370	chr10	127738917	0.3829	2.469	0.877	0.99	ADAM12	24.6
cg16277915	chr6	10952316	0.144	0.9283	0.877	0.99	SYCP2L	13.67
cg23385218	chr13	24594646	-0.05617	0.3621	0.877	0.99	SPATA13	6.32
cg27019245	chr6	31465716	-0.02255	0.1454	0.877	0.99	MICB	1.81
cg08790212	chr17	42297031	-0.01733	0.1117	0.877	0.99	UBTF	1.3
cg22293425	chr17	27378957	0.09543	0.6152	0.877	0.99	PIPOX	91.59
cg11031976	chr2	198649780	0.1992	1.284	0.877	0.99	BOLL	40.85
cg02629692	chr3	49837224	0.2025	1.306	0.877	0.99	CDHR4	59.55
cg22985182	chr3	156273085	-0.04465	0.2879	0.877	0.99	SSR3	3.96
cg18852414	chr1	214477280	0.2206	1.422	0.877	0.99	SMYD2	82.97
cg13266951	chr7	2013113	-0.03314	0.2137	0.877	0.99	MAD1L1	96.89
cg05139997	chr20	42305928	0.1612	1.039	0.877	0.99	MYBL2	38.36
cg07869721	chr4	171665315	-0.4368	2.816	0.877	0.99		66.95
cg06094512	chr6	108381555	0.06688	0.4312	0.877	0.99	OSTM1	92.14
cg16453673	chr12	105630771	-0.06627	0.4273	0.877	0.99	APPL2	90.89
cg25857471	chr6	30910113	-0.2458	1.585	0.877	0.99	DPCR1	73.6
cg05854154	chr19	14332351	0.1781	1.148	0.877	0.99		17.26
cg17025620	chr3	193587939	0.2242	1.445	0.877	0.99		58.18
cg00533296	chr10	126334917	0.158	1.019	0.877	0.99	FAM53B	74.42
cg10928087	chr3	46923937	-0.1606	1.035	0.877	0.99	PTH1R	7.05
cg00255889	chr13	26586288	-0.1715	1.106	0.877	0.99	ATP8A2	80.68
cg21332848	chr20	8810501	-0.5394	3.478	0.877	0.99	PLCB1	61.48
cg26151510	chr13	101327190	-0.03465	0.2235	0.877	0.99	TMTC4	3.12
cg18393109	chr20	10433955	-0.2343	1.511	0.877	0.99	SLX4IP	69.52
cg09994356	chr20	42875779	0.2373	1.53	0.877	0.99	GDAP1L1	5.68
cg04779631	chr15	84115895	0.04538	0.2926	0.877	0.99	SH3GL3	3.14
cg23459386	chr12	123834869	-0.1096	0.7065	0.877	0.99	SBNO1	86.84
cg20607513	chr21	46708029	0.01943	0.1253	0.877	0.99	POFUT2	1.52
cg18692068	chr8	140869505	-0.1547	0.9974	0.877	0.99	TRAPPC9	79.25
cg26640594	chr17	39711720	0.1737	1.12	0.877	0.99	LINC00974	48.57
cg19072837	chr19	3927954	0.2941	1.897	0.877	0.99	ATCAY	51.7
cg09416608	chr9	138107568	-0.1558	1.005	0.877	0.99		24.77
cg03277898	chr7	2518824	0.3878	2.501	0.877	0.99		53.43
cg02891293	chr10	134188295	-0.1323	0.8531	0.877	0.99	LRRC27	84.88
cg04248557	chr7	69196758	0.06952	0.4483	0.877	0.99	AUTS2	91.2
cg08126203	chr1	18963477	-0.4929	3.178	0.877	0.99	PAX7	35.17
cg08936785	chr1	117452320	-0.119	0.7674	0.877	0.99	PTGFRN	25.49
cg25914706	chr8	67039068	-0.255	1.644	0.877	0.99	TRIM55	66.76
cg07776130	chr10	115942218	0.2067	1.333	0.877	0.99	TDRD1	44.71
cg11350278	chr12	57623962	-0.05553	0.3582	0.877	0.99	SHMT2	4.83
cg09549794	chr16	81435423	-0.2775	1.79	0.877	0.99		71.19
cg18652683	chr7	36764140	-0.22	1.419	0.877	0.99	AOAH	69.7
cg05081694	chr2	166026575	0.1449	0.9343	0.877	0.99	SCN3A	88.92
cg00018305	chr17	80539086	0.04461	0.2877	0.877	0.99	FOXK2	94.72
cg22415992	chr17	1531653	-0.01646	0.1062	0.877	0.99	SLC43A2	1.45
cg07093454	chr3	197024441	-0.04999	0.3224	0.877	0.99	DLG1-AS1	5.87
cg06151572	chr5	130970965	0.01667	0.1075	0.877	0.99	RAPGEF6	1.33
cg20583432	chr6	12045381	0.1644	1.06	0.877	0.99	HIVEP1	77.83
cg09437933	chr11	116356286	-0.1297	0.8366	0.877	0.99		25.85
cg25045725	chr20	56513455	-0.2086	1.346	0.877	0.99		15.42
cg08198370	chr1	36930120	-0.04069	0.2624	0.877	0.99	MRPS15	3.47
cg24422680	chrX	90690118	0.3189	2.057	0.877	0.99	PABPC5	16.04
cg12792547	chr17	7080849	0.03557	0.2295	0.877	0.99	ASGR1	3.21
cg01576463	chr5	65440627	-0.03309	0.2135	0.877	0.99	SREK1	2.4
cg22870664	chr10	5995815	0.1046	0.6747	0.877	0.99	IL15RA	88.45
cg24495940	chr13	32837871	-0.06167	0.3978	0.877	0.99	FRY	91.14
cg09108394	chr16	23850106	-0.2128	1.373	0.877	0.99	PRKCB	22.03
cg02066682	chr9	79634037	-0.1648	1.063	0.877	0.99	FOXB2	13.82
cg16142668	chr22	30684723	0.2223	1.434	0.877	0.99	GATSL3	53.87
cg06992846	chr8	126448837	0.1719	1.109	0.877	0.99	TRIB1	76.56
cg25345178	chr8	72459908	-0.3215	2.074	0.877	0.99		7.07
cg11448675	chr2	9375570	0.3807	2.456	0.877	0.99	ASAP2	37.36
cg09211256	chr12	38552636	0.3567	2.301	0.877	0.99		59.37
cg11479256	chr20	44872915	0.09559	0.6167	0.877	0.99	CDH22	7.78
cg16158575	chr5	2866388	0.3038	1.96	0.877	0.99		46.8
cg07591563	chr13	51404212	-0.2544	1.641	0.877	0.99	DLEU7-AS1	25.74
cg25920520	chr17	42147463	0.192	1.238	0.877	0.99	G6PC3	35.7
cg14680792	chr3	49331166	0.2491	1.607	0.877	0.99	USP4	75.62
cg16014060	chr14	69020214	0.1461	0.9425	0.877	0.99	RAD51L1	80.63
ch.2.7928002R	chr2	8010551	-0.05602	0.3614	0.877	0.99		4.58
cg18580169	chr1	247888589	-0.4267	2.753	0.877	0.99		79.85
cg25153340	chr10	64029004	-0.06842	0.4414	0.877	0.99	RTKN2	4.06
cg21323932	chr6	6692824	0.1135	0.7325	0.877	0.99		87.4
cg27124567	chr11	118888917	-0.02428	0.1566	0.877	0.99	RPS25	3.21
cg21247001	chr9	36190871	-0.03733	0.2409	0.877	0.99	CLTA	2.76
cg21339644	chr14	31576133	-0.07267	0.4689	0.877	0.99	HECTD1	91.65
cg12580893	chr13	112985499	0.2897	1.869	0.877	0.99		60.3
cg08060353	chr15	77889974	-0.07671	0.4949	0.877	0.99		91.53
cg25770698	chr5	124082630	-0.07517	0.485	0.877	0.99		6.13
cg06037240	chr9	140072207	0.08661	0.5588	0.877	0.99	ANAPC2	91.2
cg19615147	chr2	231969041	-0.2582	1.666	0.877	0.99	PSMD1	41.62
cg11491504	chr5	176288498	-0.3723	2.402	0.877	0.99	UNC5A	60.42
cg20547117	chr17	42621776	0.1907	1.231	0.877	0.99		72.97
cg03048354	chr6	25279140	-0.07504	0.4842	0.877	0.99	LRRC16A	6.47
cg10382494	chr21	48018632	-0.05407	0.3488	0.877	0.99	S100B	95.86
cg03784994	chr11	1556050	0.05383	0.3473	0.877	0.99	HCCA2	96.77
cg16135755	chr7	101382867	-0.1488	0.9603	0.877	0.99		90.79
cg06825310	chr2	192167928	-0.6419	4.142	0.877	0.99	MYO1B	52.87
cg12786241	chr3	50648763	0.1626	1.049	0.877	0.99	CISH	16.16
cg08383544	chr8	37979735	-0.1685	1.087	0.877	0.99	ASH2L	82.04
cg04420275	chr1	203241950	-0.1706	1.101	0.877	0.99		76.43
cg06908739	chr10	50732844	0.04489	0.2897	0.877	0.99	ERCC6	95.06
cg23470137	chr11	3014011	-0.01842	0.1188	0.877	0.99	NAP1L4	1.4
cg17304457	chr12	115775889	-0.2902	1.873	0.877	0.99		66.72
cg10493185	chr17	38261988	-0.1379	0.8897	0.877	0.99		83.57
cg27000944	chr17	74721842	0.2426	1.566	0.877	0.99	C17orf95	20.12
cg16065270	chr6	31370798	-0.07172	0.4628	0.877	0.99	MICA	3.04
cg07967091	chr19	56988956	-0.3748	2.419	0.877	0.99	ZNF667	19.69
cg13099390	chr3	183014093	-0.1433	0.9244	0.877	0.99	MCF2L2	82.39
cg07496207	chr5	172280684	0.1153	0.7443	0.877	0.99	ERGIC1	81.11
cg26504280	chr22	19802910	-0.2132	1.376	0.877	0.99	GNB1L	84.69
cg01150083	chrX	48980043	0.1775	1.146	0.877	0.99	GPKOW	4.6
cg16028485	chr5	133663685	-0.09001	0.5809	0.877	0.99	CDKL3	90.69
cg14624996	chr5	96271102	-0.01691	0.1091	0.877	0.99	LNPEP	1.45
cg03899430	chr7	69188824	-0.1811	1.169	0.877	0.99	AUTS2	56.89
cg16541522	chr19	5791348	-0.04595	0.2965	0.877	0.99	DUS3L	2.96
cg19836589	chr20	55925603	-0.4055	2.617	0.877	0.99	RAE1	54.07
cg03157738	chr19	11308118	-0.03453	0.2229	0.877	0.99	KANK2	2.8
cg09183598	chr19	57679015	0.3611	2.33	0.877	0.99	DUXA	74.95
cg27467674	chr8	8930785	0.1443	0.9316	0.877	0.99		89.75
cg13094752	chr14	23305548	0.1052	0.6792	0.877	0.99	MMP14	13.84
cg05405275	chr7	150525013	-0.4916	3.173	0.877	0.99		71.48
cg14384930	chr9	38000175	-0.05977	0.3858	0.877	0.99	SHB	94.45
cg00407401	chr5	142690959	-0.04715	0.3043	0.877	0.99	NR3C1	92.23
cg12807237	chr10	134729045	-0.2212	1.428	0.877	0.99		56.23
cg03857186	chr2	27255618	-0.06947	0.4484	0.877	0.99	TMEM214	4.55
cg01204513	chr2	56444401	0.1639	1.058	0.877	0.99	CCDC85A	70.43
cg26956263	chr7	140624468	0.02404	0.1552	0.877	0.99	BRAF	2.74
cg01456096	chr14	56777875	0.3519	2.272	0.877	0.99		59.14
cg06499484	chr2	182521882	-0.04382	0.2828	0.877	0.99	CERKL	3.58
cg01067190	chr6	28963463	0.1212	0.7826	0.877	0.99	ZNF311	89.64
cg20249882	chr4	1364046	-0.08271	0.5339	0.877	0.99	KIAA1530	92.84
cg09218117	chr6	83805224	-0.05244	0.3385	0.877	0.99	DOPEY1	92.84
cg24019471	chr12	108905685	0.1532	0.9891	0.877	0.99		12.52
cg18163252	chr1	153748120	-0.01541	0.09945	0.877	0.99	SLC27A3	1.28
cg08503516	chr17	45235840	-0.05161	0.3331	0.877	0.99	CDC27	95.37
cg08116092	chr12	123917161	-0.1355	0.875	0.877	0.99	RILPL2	84.73
cg21958664	chr3	113918936	-0.2857	1.844	0.877	0.99	DRD3	25.95
cg06465781	chr14	91682074	0.06368	0.4111	0.877	0.99	C14orf159	94.43
cg21863296	chr20	45989595	0.125	0.807	0.877	0.99		14.2
cg25592259	chr11	68802981	0.2178	1.406	0.877	0.99		51.7
cg21518056	chr19	33183187	-0.5925	3.825	0.877	0.99	NUDT19	42.66
cg00727675	chr7	27167315	0.3298	2.129	0.877	0.99	HOXA3	46.02
cg14746369	chr6	33290934	-0.01898	0.1225	0.877	0.99	DAXX	1.58
cg13388568	chr1	145515809	-0.03865	0.2495	0.877	0.99	GNRHR2	2.18
cg06050964	chr8	98160907	-0.2819	1.82	0.877	0.99		43.34
cg09519312	chr4	166322694	0.1956	1.263	0.877	0.99	CPE	85.12
cg01235591	chr13	113539454	0.2769	1.788	0.877	0.99	ATP11A	52.81
cg23540704	chr17	43046275	0.1994	1.287	0.877	0.99	C1QL1	42.54
cg26350143	chr11	2985721	-0.06698	0.4324	0.877	0.99	SNORA54	93.23
cg03922175	chr3	122992823	-0.2378	1.535	0.877	0.99	SEC22A	83.59
cg10332864	chr10	8125771	-0.2005	1.294	0.877	0.99		81.4
cg19768727	chr2	242609496	-0.1032	0.6662	0.877	0.99	ATG4B	88.14
cg08481176	chr15	48848688	-0.1962	1.267	0.877	0.99	FBN1	68.6
cg15599875	chr11	60489528	0.3326	2.148	0.877	0.99		85.81
cg05832238	chr3	113934072	0.5027	3.246	0.877	0.99		66.93
cg12843453	chr5	880817	-0.09371	0.6051	0.877	0.99	BRD9	88.17
cg07802917	chr3	123603311	-0.01615	0.1043	0.877	0.99	MYLK	1.47
cg23053091	chr12	50360942	-0.05424	0.3503	0.877	0.99		5.32
cg13582816	chr4	85404099	0.4182	2.7	0.877	0.99		25.45
cg02696763	chr1	156252642	-0.0228	0.1472	0.877	0.99	SMG5	1.83
cg05721645	chr1	246729578	0.01904	0.1229	0.877	0.99	CNST	1.52
cg00503302	chr3	62355319	0.4629	2.989	0.877	0.99		56.13
cg11697060	chr16	58115826	-0.1497	0.9664	0.877	0.99		19.95
cg10274419	chr10	105641395	-0.208	1.343	0.877	0.99	OBFC1	37.99
cg13879929	chr19	3194560	-0.05169	0.3338	0.877	0.99	NCLN	95.27
cg26352421	chr18	6367840	0.2907	1.877	0.877	0.99	L3MBTL4	77.12
cg01353464	chr3	38180116	0.423	2.732	0.877	0.99	ACAA1	10.3
cg03261945	chr13	100376969	-0.07527	0.486	0.877	0.99	CLYBL	94.63
cg20055664	chr8	134216562	0.4517	2.917	0.877	0.99	WISP1	73.01
cg06332637	chr19	52802185	-0.05691	0.3675	0.877	0.99	ZNF480	95.49
cg03789871	chr15	74159515	0.1281	0.8274	0.877	0.99		28.14
cg20042240	chr21	31641029	-0.2382	1.538	0.877	0.99		67.84
cg10578405	chr13	32312395	0.2795	1.805	0.877	0.99	RXFP2	34.81
ch.17.230463R	chr17	5738783	0.3266	2.109	0.877	0.99		48.2
cg03956042	chr3	194206497	0.04058	0.262	0.877	0.99		5.11
cg19268467	chr3	195631486	-0.09669	0.6245	0.877	0.99	TNK2	88.4
cg27414103	chrX	24169864	-0.2864	1.849	0.877	0.99	ZFX	55.77
cg14264023	chr2	3649318	0.9012	5.82	0.877	0.99	COLEC11	44.58
cg14817236	chr2	67131528	-0.2897	1.871	0.877	0.99	LOC101060019	83.75
cg03895496	chr7	92398176	-0.08158	0.5269	0.877	0.99	CDK6	91.66
cg01959802	chr20	61297660	-0.2954	1.908	0.877	0.99	SLCO4A1-AS1	51.1
cg05511442	chr15	31003862	0.1824	1.178	0.877	0.99	LOC100288637	80.64
cg22463563	chr16	24815208	-0.04491	0.29	0.877	0.99	TNRC6A	95.09
cg24641993	chr5	150537046	-0.02813	0.1817	0.877	0.99	ANXA6	3.64
cg23884120	chr12	121198406	0.3832	2.475	0.877	0.99		51.05
cg02696327	chr16	49312543	0.4377	2.827	0.877	0.99	CBLN1	69.09
cg20716119	chr16	68771763	0.08144	0.526	0.877	0.99	CDH1	6.95
cg24004943	chr10	127569905	-0.1607	1.038	0.877	0.99	DHX32	83.45
cg22857746	chr7	38433588	-0.09143	0.5905	0.877	0.99	AMPH	91.43
cg26743450	chr12	8128248	-0.08516	0.55	0.877	0.99		93.26
cg19699653	chr15	59887714	-0.07481	0.4832	0.877	0.99		91.46
cg08513695	chrX	132384623	-0.1414	0.9136	0.877	0.99		80.11
cg10030837	chr12	69754254	-0.04042	0.2611	0.877	0.99	YEATS4	2.85
cg17002039	chr9	91955646	-0.04528	0.2925	0.878	0.99	SECISBP2	95.33
cg09080248	chr19	50323562	-0.1689	1.091	0.878	0.99	MED25	81.88
cg26385172	chr12	115135169	-0.2497	1.613	0.878	0.99		64.22
cg22883893	chr11	109871031	-0.1753	1.132	0.878	0.99		82.6
cg22938319	chr8	96181058	-0.1065	0.6879	0.878	0.99		33.76
cg16927778	chr1	202957990	0.1088	0.7026	0.878	0.99	LOC100506747	83.45
cg01141529	chr8	25154054	0.06158	0.3978	0.878	0.99	DOCK5	93.99
cg20952717	chr1	66360579	-0.174	1.124	0.878	0.99	PDE4B	23.54
cg16283753	chr6	170068014	-0.02419	0.1562	0.878	0.99	WDR27	97.8
cg07928083	chr15	60295312	0.2507	1.619	0.878	0.99	FOXB1	46.5
cg25340403	chr19	43969650	0.1678	1.084	0.878	0.99	LYPD3	21.68
cg00232624	chr4	56280818	-0.05948	0.3843	0.878	0.99	TMEM165	91.18
cg11556416	chr2	191879252	-0.0319	0.206	0.878	0.99	STAT1	3.56
cg15042942	chr1	170043921	-0.03688	0.2382	0.878	0.99	KIFAP3	3.09
cg17809414	chr2	206547231	-0.02112	0.1365	0.878	0.99	NRP2	1.4
cg16113047	chr5	36151301	-0.03849	0.2486	0.878	0.99	SKP2	2.95
cg16579770	chr16	72058938	0.05869	0.3791	0.878	0.99	DHODH	93.54
cg00524662	chr2	102798966	-0.1737	1.122	0.878	0.99		76.65
cg06107137	chr10	3235465	0.2623	1.694	0.878	0.99		53.08
cg09943133	chr16	75589312	-0.03446	0.2226	0.878	0.99	TMEM231	3.19
cg19528610	chr8	33342193	0.05948	0.3842	0.878	0.99	MAK16	4
cg27060403	chr5	125936426	-0.1417	0.9153	0.878	0.99	PHAX	5.52
cg06759845	chr1	156460474	0.1376	0.889	0.878	0.99	MEF2D	29.5
cg13576505	chr4	12611355	-0.2198	1.42	0.878	0.99		92.99
cg25567833	chr11	111951134	-0.07326	0.4733	0.878	0.99	C11orf57	91.25
cg20689037	chr11	85879110	-0.1213	0.7834	0.878	0.99		89.61
cg15746849	chr8	128231358	0.2829	1.828	0.878	0.99	CCAT1	53.12
cg20852890	chr2	99552737	-0.0165	0.1066	0.878	0.99	C2orf55	1.53
cg05328960	chr16	57278875	-0.01606	0.1037	0.878	0.99	ARL2BP	1.5
cg04773066	chr3	11195673	0.1995	1.289	0.878	0.99	HRH1	26.67
cg25586087	chr8	61591135	-0.02247	0.1452	0.878	0.99	CHD7	2.18
cg08441170	chr10	26223100	-0.02709	0.175	0.878	0.99	MYO3A	1.69
cg20032370	chr17	80251467	0.06442	0.4162	0.878	0.99		5.51
cg18344063	chr12	87232511	-0.5892	3.807	0.878	0.99	MGAT4C	65.35
cg05313680	chr2	74119792	-0.1891	1.222	0.878	0.99	ACTG2	68.74
cg15534928	chr10	93557741	0.1446	0.9344	0.878	0.99	TNKS2	6.63
cg25030266	chr10	106077741	-0.124	0.801	0.878	0.99	ITPRIP	72.97
cg04661959	chr6	2223643	0.08751	0.5654	0.878	0.99	GMDS	90.72
cg14830002	chr1	247616686	0.1473	0.9517	0.878	0.99	OR2B11	13.1
cg10082875	chr2	42991870	-0.08123	0.5249	0.878	0.99	OXER1	90.43
cg02883846	chrX	70292996	-0.2552	1.649	0.878	0.99	SNX12	24.14
cg26565406	chr7	64838793	0.05133	0.3316	0.878	0.99	ZNF92	4.01
cg08970994	chr7	82253733	-0.3403	2.199	0.878	0.99		30.53
cg22558361	chr3	61547348	0.03035	0.1961	0.878	0.99	PTPRG	2.84
cg09726509	chr11	57286633	-0.03884	0.251	0.878	0.99		96.04
cg09561814	chr4	189697370	0.3733	2.412	0.878	0.99		56
cg01363618	chr22	45160077	-0.1312	0.848	0.878	0.99	ARHGAP8	83.65
cg00124045	chr10	134735893	0.2348	1.517	0.878	0.99		38.86
cg11364301	chr3	105961912	-0.1342	0.8674	0.878	0.99		81.91
cg24034913	chr12	34480221	0.1747	1.129	0.878	0.99		28.62
cg07881677	chr17	2304589	0.1178	0.7613	0.878	0.99	MNT	9.23
cg24430167	chr1	118640198	-0.07779	0.5027	0.878	0.99	SPAG17	90.16
cg25392523	chr8	48169190	-0.06564	0.4242	0.878	0.99		93.15
cg13548652	chr9	89163954	0.1794	1.16	0.878	0.99		71.16
cg12334878	chr2	235754298	0.2528	1.634	0.878	0.99		89.2
cg14594459	chr8	110374675	0.07256	0.4689	0.878	0.99	PKHD1L1	5.72
cg26708476	chr6	31829177	-0.04953	0.3201	0.878	0.99	NEU1	93.86
cg04016744	chr4	156874766	-0.1884	1.217	0.878	0.99	CTSO	3.22
cg03261162	chr17	79791653	-0.1041	0.673	0.878	0.99	DYSFIP1	8.97
cg21266502	chr4	155663225	-0.4641	2.999	0.878	0.99		31.8
cg25670061	chr6	163612896	-0.07778	0.5027	0.878	0.99	PACRG	91.53
cg19242174	chr7	107578250	-0.1256	0.8119	0.878	0.99	LAMB1	42.89
cg17179660	chr6	151773299	0.03582	0.2315	0.878	0.99	C6orf211	2.17
cg09640156	chr16	80099421	0.3544	2.29	0.878	0.99		78.93
cg20653986	chr6	107349535	0.1331	0.8605	0.878	0.99	C6orf203	13.36
cg18470680	chr2	27485035	0.6994	4.52	0.878	0.99	SLC30A3	40.76
cg10070151	chr19	39881965	-0.1233	0.7966	0.878	0.99	MED29	14.38
cg10353870	chr2	127864778	0.05743	0.3712	0.878	0.99	BIN1	5.36
cg02719808	chr10	11992840	0.05235	0.3383	0.878	0.99	UPF2	93.76
cg07682515	chr10	134838014	0.261	1.687	0.878	0.99		35.87
cg07650045	chr4	32860650	0.4995	3.228	0.878	0.99		74.21
cg05917342	chr8	38856156	-0.2621	1.694	0.878	0.99	ADAM9	45.41
cg04539072	chr10	16479034	0.07453	0.4817	0.878	0.99	PTER	2.5
cg15453445	chr17	29906610	-0.1578	1.02	0.878	0.99		43.81
cg20458812	chr1	41157966	-0.04365	0.2822	0.878	0.99	NFYC	3.63
cg19092476	chr4	152973683	-0.2169	1.402	0.878	0.99		74.98
cg13440576	chr3	177394114	-0.08503	0.5496	0.878	0.99	LINC00578	89.61
cg26942169	chr6	36566714	0.3855	2.492	0.878	0.99	SFRS3	67.31
cg17034091	chr22	18917176	0.1175	0.7595	0.878	0.99	PRODH	25.11
cg19766277	chr16	31765871	-0.2172	1.404	0.878	0.99	ZNF720	81.82
cg21468426	chr11	125256711	0.1507	0.9741	0.878	0.99	PKNOX2	34.44
cg08265933	chr11	76858759	0.2711	1.752	0.878	0.99	MYO7A	50.74
cg07996548	chr20	32399026	0.0196	0.1267	0.878	0.99	CHMP4B	1.54
cg18366480	chr17	56477476	0.1094	0.7075	0.878	0.99	RNF43	86
cg23028654	chr3	14597729	-0.1055	0.6818	0.878	0.99		31.59
cg16668931	chr11	50220343	-0.3017	1.95	0.878	0.99		24.04
cg11856189	chr19	16308750	-0.01738	0.1124	0.878	0.99	AP1M1	1.76
cg04274830	chr4	77129606	-0.3323	2.148	0.878	0.99	SCARB2	50.98
cg12824877	chr1	2123747	-0.1761	1.139	0.878	0.99	FAAP20	70.22
cg06650260	chr1	27240478	0.1292	0.8351	0.878	0.99	NR0B2	87.02
cg15127661	chr2	216301572	0.0459	0.2968	0.878	0.99	FN1	4.04
cg03153324	chr13	76537780	0.497	3.213	0.878	0.99		44.87
cg01221125	chr3	69482381	-0.2179	1.409	0.878	0.99		80.45
cg11000311	chr7	118512848	-0.09182	0.5936	0.878	0.99		9.94
cg09983640	chr12	26435700	0.0799	0.5166	0.878	0.99		90.85
cg21723907	chr16	48181770	-0.06327	0.4091	0.878	0.99	ABCC12	91.91
cg22573456	chr3	12525702	0.03129	0.2023	0.878	0.99	TSEN2	2.71
cg05019221	chr2	241184105	0.1455	0.9409	0.878	0.99		84.6
cg15605855	chr1	22109708	0.01546	0.09996	0.878	0.99	USP48	1.25
cg19413958	chr1	222889896	-0.04239	0.2741	0.878	0.99	C1orf58	94.81
cg16693872	chr5	176882643	-0.01545	0.09992	0.878	0.99	PRR7	1.35
cg06973832	chr17	74553723	-0.01499	0.09691	0.878	0.99	SNORD1C	1.23
cg11879620	chr1	211499932	-0.07459	0.4823	0.878	0.99	TRAF5	3.92
cg22249046	chr21	40551931	0.05205	0.3366	0.878	0.99	PSMG1	94.1
cg11299856	chr11	19424185	0.1148	0.7423	0.878	0.99	NAV2	88.22
cg19648792	chr17	556535	0.1484	0.9597	0.878	0.99	VPS53	55.8
cg04227922	chr2	119615496	0.4722	3.053	0.878	0.99		35.49
cg23407804	chr5	2668829	-0.1303	0.8423	0.878	0.99		90.13
cg25084281	chr10	120764482	-0.2488	1.609	0.878	0.99		87.59
cg14269191	chr11	5346249	-0.2672	1.727	0.878	0.99	OR51B2	43.05
cg05444854	chr1	46977292	0.1757	1.136	0.878	0.99	DMBX1	24.02
cg02812662	chr16	2245987	0.1596	1.032	0.878	0.99	CASKIN1	20.37
cg22789363	chr18	47289203	0.1092	0.7063	0.878	0.99		87.43
cg25776255	chr4	147443144	-0.01591	0.1029	0.878	0.99	SLC10A7	1.43
cg01630567	chr9	26892919	0.0797	0.5153	0.878	0.99	C9orf82	3.57
cg01842321	chr6	31023592	0.4371	2.826	0.878	0.99	HCG22	72.33
cg24313303	chr1	27113219	-0.2603	1.683	0.878	0.99	PIGV	39.1
cg05035315	chr11	132691484	-0.1397	0.9033	0.878	0.99	OPCML	16.05
cg07942920	chr4	38013269	0.0948	0.613	0.878	0.99	TBC1D1	88.24
cg26299167	chr11	46254999	-0.08022	0.5188	0.878	0.99		93.36
cg10169393	chr1	12615900	-0.07929	0.5128	0.878	0.99		91.17
cg20178507	chr2	226299296	-0.4134	2.674	0.878	0.99	NYAP2	46.02
cg05904180	chr12	62523622	0.2718	1.758	0.878	0.99	FAM19A2	81.49
cg06657807	chr3	49711660	0.03133	0.2026	0.878	0.99	APEH	3.35
cg00044323	chr10	114867228	0.08234	0.5325	0.878	0.99	TCF7L2	90.42
cg04356698	chr3	194960165	0.08268	0.5347	0.878	0.99	XXYLT1	92.23
cg01061980	chr14	104854940	-0.4266	2.759	0.878	0.99		62.2
cg27264484	chr16	67450370	0.4066	2.63	0.878	0.99	ZDHHC1	14.34
cg19621812	chr4	1867630	0.07288	0.4714	0.878	0.99		92.88
cg25267957	chr22	32871051	0.01972	0.1275	0.878	0.99	FBXO7	1.6
cg06549658	chrX	67353249	-0.2283	1.477	0.878	0.99	OPHN1	85.21
cg04153571	chr10	21786359	-0.02438	0.1577	0.878	0.99	MIR1915	2.29
cg22989533	chr13	82264223	0.4584	2.965	0.878	0.99		38.05
cg17223748	chr11	1960093	-0.1424	0.9207	0.878	0.99		76.96
cg08825471	chr17	54469487	-0.1216	0.7862	0.878	0.99	ANKFN1	90.33
cg09808985	chr14	89704017	0.06469	0.4184	0.878	0.99	FOXN3	93.04
cg00128877	chr1	47070178	-0.08189	0.5297	0.878	0.99	MKNK1	6.33
cg23677712	chr2	9617768	0.06493	0.42	0.878	0.99	IAH1	92.58
cg11456756	chr6	30228069	0.4638	3	0.878	0.99	HLA-L	39.96
cg22976331	chr5	140080544	-0.06419	0.4152	0.878	0.99	ZMAT2	5.64
cg04563290	chr1	203097296	-0.03724	0.2409	0.878	0.99	ADORA1	3.07
cg01902747	chr10	32734661	0.05562	0.3598	0.878	0.99	CCDC7	4.45
cg19628410	chr9	85147489	0.4459	2.884	0.878	0.99		32.72
cg04295034	chr20	40631638	-0.5173	3.346	0.878	0.99		50.04
cg12114635	chr11	107187085	0.07374	0.477	0.878	0.99		90.75
cg02194714	chr17	862212	0.474	3.066	0.878	0.99	NXN	67.56
cg02178081	chr4	57181369	0.2584	1.672	0.878	0.99	KIAA1211	77.38
cg17108958	chr1	221129545	-0.2819	1.823	0.878	0.99		54.9
cg04970284	chr12	26330537	-0.2358	1.526	0.878	0.99		70.4
cg15807314	chr13	100499713	0.2257	1.46	0.878	0.99	CLYBL	39.15
cg14108145	chr16	2503081	-0.0968	0.6262	0.878	0.99	CCNF	91.4
cg01386828	chr5	3980512	0.5081	3.287	0.878	0.99		73.17
cg08495017	chr6	112667708	-0.2965	1.918	0.878	0.99	RFPL4B	80.16
cg06094002	chr5	123860655	-0.1284	0.8307	0.878	0.99		75.87
cg25851313	chr1	16400665	-0.1504	0.9728	0.878	0.99	FAM131C	89.38
cg18169800	chr12	94916291	-0.07396	0.4785	0.878	0.99		90.41
cg25869950	chr2	96779778	0.2365	1.53	0.878	0.99	ADRA2B	64.07
cg15858640	chr16	70690564	-0.1788	1.157	0.878	0.99	IL34	78.32
cg12868343	chr2	74120395	-0.17	1.1	0.878	0.99	ACTG2	72.22
cg20517202	chr16	21161842	0.3243	2.098	0.878	0.99	DNAH3	21.12
cg09593400	chr11	66024489	-0.1479	0.9571	0.878	0.99	KLC2	39.04
cg16158734	chr2	99602952	0.2991	1.935	0.878	0.99		66.76
cg27200918	chr12	15712224	0.1128	0.73	0.878	0.99	PTPRO	87.99
cg11297732	chr7	130567784	-0.1164	0.7529	0.878	0.99	LINC-PINT	83.5
cg19786983	chr15	88336651	0.2307	1.493	0.878	0.99		52.66
cg03770523	chr1	15364622	-0.1882	1.218	0.878	0.99	KIAA1026	76.33
cg00538599	chr10	50957749	0.3724	2.409	0.878	0.99	OGDHL	71.03
cg04020930	chr14	104030083	-0.09639	0.6237	0.878	0.99	BAG5	12.29
cg16962191	chr21	39753051	-0.4124	2.669	0.878	0.99	ERG	41.95
cg08633745	chr1	4471758	0.4494	2.908	0.878	0.99	LOC284661	71.32
cg18527751	chr18	43756134	-0.04937	0.3195	0.878	0.99	C18orf25	93.82
cg12912258	chr5	131630175	0.01972	0.1276	0.878	0.99	SLC22A4	2.08
cg25292309	chr2	58989427	-0.2138	1.383	0.878	0.99		14.56
cg05716726	chr6	27343671	0.2481	1.605	0.878	0.99	ZNF204P	26.66
cg08706504	chr9	37428821	-0.09029	0.5843	0.878	0.99	GRHPR	90.28
cg23201812	chr11	34771918	0.2174	1.407	0.878	0.99		82.52
cg08286107	chr20	45941252	0.05599	0.3623	0.878	0.99	ZMYND8	95.43
cg02274134	chr11	62265051	-0.3465	2.242	0.878	0.99	AHNAK	50.72
cg03309441	chr12	69144806	0.1081	0.6998	0.878	0.99	SLC35E3	90.4
cg16896487	chr1	15885931	-0.2246	1.453	0.878	0.99	DNAJC16	35.1
cg03980556	chr12	57916411	-0.01518	0.0982	0.878	0.99	MBD6	1.37
cg05830034	chr12	76372358	-0.2772	1.794	0.878	0.99		32.19
cg27102691	chr8	123580497	-0.1469	0.9504	0.878	0.99		86.44
cg21327609	chr12	7013997	0.01869	0.1209	0.878	0.99	LRRC23	1.53
cg24421554	chr2	149643156	0.2008	1.299	0.878	0.99	KIF5C	81.2
cg18012811	chr10	18940764	0.01982	0.1282	0.878	0.99	NSUN6	1.79
cg03034820	chr20	42649372	0.1765	1.142	0.878	0.99	TOX2	45.18
cg04886611	chr7	102557016	0.1097	0.7099	0.878	0.99	LRRC17	87.23
cg04387288	chr22	43844918	-0.3863	2.5	0.878	0.99	MPPED1	30.61
cg18010983	chr17	18996904	-0.2335	1.511	0.878	0.99	LOC388436	66.08
cg21266511	chr16	706132	-0.06658	0.4309	0.878	0.99	WDR90	91.23
cg18928066	chr1	45279037	-0.1218	0.7882	0.878	0.99	BTBD19	89.95
cg03339016	chr22	19279085	-0.06469	0.4187	0.878	0.99	CLTCL1	5.9
cg02581836	chr8	39917215	0.1936	1.253	0.878	0.99		15.83
cg09364660	chr1	39338525	0.04672	0.3024	0.878	0.99	MYCBP	3.56
cg16606974	chr16	71098674	-0.1834	1.187	0.878	0.99	HYDIN	35.75
cg08895115	chr7	5269186	-0.07446	0.4819	0.878	0.99	WIPI2	93.29
cg01959004	chr11	118928411	-0.07516	0.4865	0.878	0.99	HYOU1	6.18
cg00859755	chr2	144246478	-0.3123	2.021	0.878	0.99	ARHGAP15	81.32
cg25930161	chr5	178551993	0.1029	0.666	0.878	0.99	ADAMTS2	94.75
cg05193613	chr9	129893696	0.1344	0.87	0.878	0.99	RALGPS1	71.14
cg17133869	chr8	99307520	0.0552	0.3573	0.878	0.99	NIPAL2	93
cg14751481	chr12	133009355	0.37	2.395	0.878	0.99		38.59
cg10203259	chr6	28678885	-0.1883	1.219	0.878	0.99		78.95
cg23216874	chr6	84563117	-0.1843	1.193	0.878	0.99	RIPPLY2	3.41
cg12665553	chr6	31759825	-0.06069	0.3928	0.878	0.99	VARS	94.36
cg08717931	chr1	32617124	-0.1871	1.211	0.878	0.99	KPNA6	76.48
cg17602257	chr14	73006142	-0.218	1.411	0.878	0.99	RGS6	66.67
cg08781328	chr1	160232516	0.0673	0.4356	0.878	0.99	DCAF8	2.42
cg13001160	chr19	51661124	-0.1872	1.212	0.878	0.99	LOC101928517	32.49
cg12495368	chr10	13525302	-0.07763	0.5025	0.878	0.99	BEND7	91.76
cg11359264	chr7	27233718	0.2064	1.336	0.878	0.99		72.38
cg25177139	chr4	87770089	0.293	1.897	0.878	0.99	SLC10A6	60.25
cg06692745	chr7	90225159	-0.1255	0.8126	0.878	0.99		11.08
cg19659046	chr22	37420081	-0.07645	0.4949	0.878	0.99	MPST	90.33
cg08424679	chr15	42459080	-0.1102	0.7131	0.878	0.99	VPS39	84.75
cg17603502	chr17	14204056	-0.06514	0.4217	0.878	0.99	HS3ST3B1	5.07
cg07725389	chr6	33174613	-0.09631	0.6235	0.878	0.99	MIR219-1	88.14
cg25682653	chr7	107301793	0.05959	0.3857	0.878	0.99	SLC26A4	5.62
cg20629097	chr1	242011587	-0.03175	0.2055	0.878	0.99	EXO1	3.05
cg10021803	chr11	74660260	-0.01883	0.1219	0.878	0.99	XRRA1	1.61
cg07562002	chr15	68549709	-0.03228	0.2089	0.878	0.99		2.83
cg01638529	chr11	61687964	0.183	1.184	0.878	0.99		69.02
cg02917917	chr14	51562057	0.02846	0.1842	0.878	0.99	TRIM9	1.86
cg17053638	chr5	82159251	0.1966	1.273	0.878	0.99		42.4
cg14257632	chr6	167351816	-0.04616	0.2988	0.878	0.99	RNASET2	94.76
cg16311883	chr12	124481981	-0.1865	1.207	0.878	0.99	ZNF664	59.76
cg02927354	chr12	93490558	0.04931	0.3192	0.878	0.99	LOC643339	95.12
cg15423654	chr1	158217942	-0.2558	1.656	0.878	0.99		42.91
cg01079840	chr6	30520405	-0.08274	0.5357	0.878	0.99	GNL1	90.7
cg02124012	chr6	139045328	-0.1848	1.196	0.878	0.99		22.5
cg04973736	chr16	56443295	0.2178	1.41	0.878	0.99	AMFR	52.36
cg02925805	chr12	298484	-0.1447	0.9366	0.878	0.99		14.12
cg20168954	chr1	27178052	0.1757	1.138	0.878	0.99	ZDHHC18	60.65
cg03704600	chr3	138427084	0.05232	0.3388	0.878	0.99	PIK3CB	94.94
cg05477444	chr10	134527851	0.1268	0.8207	0.878	0.99	INPP5A	85.46
cg25358264	chr18	3874271	0.2834	1.835	0.878	0.99	DLGAP1	36.58
cg03667422	chr20	29896981	-0.08058	0.5218	0.878	0.99	DEFB116	9.46
cg14543189	chr1	35920210	-0.06371	0.4125	0.878	0.99	KIAA0319L	93.06
cg21543432	chr8	72274613	0.06562	0.4249	0.878	0.99	EYA1	5.05
cg10556064	chr16	68481489	0.477	3.088	0.878	0.99	SMPD3	51.31
cg09305948	chr7	5254072	-0.1459	0.9449	0.878	0.99	WIPI2	77.55
cg16192717	chr8	101170527	0.0166	0.1075	0.878	0.99	SPAG1	1.32
cg11321921	chr18	77235850	0.4362	2.825	0.878	0.99	NFATC1	77.43
cg06217745	chr6	36843253	0.1784	1.155	0.878	0.99	PPIL1	21.97
cg12208256	chr8	4852627	-0.4184	2.709	0.878	0.99	CSMD1	31.05
cg17169333	chr8	96281960	0.04849	0.314	0.878	0.99	C8orf37	2.62
cg16311366	chr5	171276427	0.2427	1.571	0.878	0.99		77.88
cg20509092	chr5	74162771	0.06295	0.4077	0.878	0.99	FAM169A	5.61
cg05194346	chr15	101305443	-0.0781	0.5058	0.878	0.99		91.35
cg12536028	chr4	187148688	-0.1559	1.01	0.878	0.99	KLKB1	81.89
cg26009102	chr7	106422091	-0.05453	0.3531	0.878	0.99		94.35
cg10040530	chr14	104010839	0.1786	1.157	0.878	0.99		94.17
cg06247172	chr6	34216481	-0.05273	0.3415	0.878	0.99	C6orf1	7.1
cg08772588	chr19	56000201	0.2578	1.67	0.878	0.99	SSC5D	55.91
cg03426198	chr10	135100025	0.05985	0.3876	0.878	0.99	TUBGCP2	91.87
cg01152019	chr2	177015044	-0.41	2.655	0.878	0.99	HOXD4	23.15
cg21340144	chr12	92858854	-0.2212	1.433	0.878	0.99		51.66
cg10223549	chr15	36995676	0.3657	2.368	0.878	0.99	C15orf41	79.78
cg14252008	chr17	57598958	-0.06563	0.4251	0.878	0.99		4.73
cg10391629	chr13	42846072	-0.07956	0.5153	0.878	0.99	AKAP11	4.55
cg10537176	chr2	133395195	-0.191	1.237	0.878	0.99	GPR39	26.78
cg08314751	chr2	39235415	0.1048	0.6786	0.878	0.99	SOS1	88.15
cg23923311	chr2	242750244	0.1303	0.8442	0.878	0.99	NEU4	43.36
cg14288213	chr19	18703034	-0.05305	0.3436	0.878	0.99	C19orf60	95.64
cg10049070	chr16	68128205	0.0667	0.432	0.878	0.99	NFATC3	90.9
cg16957163	chr6	152804780	0.2481	1.607	0.878	0.99	SYNE1	80.1
cg15651445	chr20	42635285	-0.2873	1.861	0.878	0.99	TOX2	54.5
cg02879809	chr4	6663433	-0.1414	0.9161	0.878	0.99		86.37
cg23372684	chr5	178004685	-0.4363	2.826	0.878	0.99	COL23A1	58.11
cg20677365	chr6	18155916	-0.2074	1.344	0.878	0.99	TPMT	22.91
cg13840150	chr11	11413403	0.06926	0.4487	0.878	0.99	GALNT18	93.56
cg21009747	chr22	36681341	0.09442	0.6116	0.878	0.99	MYH9	90.98
cg15450224	chr4	166533691	-0.1301	0.8427	0.878	0.99		83.74
cg03192480	chr12	104857374	0.09012	0.5838	0.878	0.99	CHST11	90.01
cg01619338	chr16	67927068	-0.01558	0.101	0.878	0.99	PSKH1	1.23
cg05315874	chr8	20054693	-0.01748	0.1133	0.878	0.99	ATP6V1B2	1.53
cg02952375	chr16	67839911	0.04142	0.2683	0.878	0.99	TSNAXIP1	2.72
cg10047173	chr12	14996587	0.2774	1.797	0.878	0.99	ART4	42.04
cg23045276	chr11	69008732	-0.1014	0.6566	0.878	0.99		88.56
cg23510089	chr4	73531188	-0.4119	2.669	0.878	0.99		69.12
cg21228592	chr6	38448679	-0.04467	0.2894	0.878	0.99	BTBD9	94.58
cg07150445	chr14	29235448	0.2781	1.801	0.878	0.99	FOXG1	37.32
cg17537252	chr3	56836203	0.07754	0.5023	0.878	0.99	ARHGEF3	5.32
cg16976662	chr10	95754200	-0.06807	0.441	0.878	0.99	PLCE1	5.77
cg14739378	chr6	46655306	0.1294	0.8384	0.878	0.99	TDRD6	93.01
cg10362869	chr2	134326913	-0.2752	1.783	0.878	0.99	NCKAP5	68.25
cg11846355	chr12	125042466	-0.1424	0.9228	0.878	0.99		79.52
cg01617164	chr2	200821026	0.04983	0.3228	0.878	0.99	C2orf47	3.74
cg11512797	chr11	9448817	0.06818	0.4417	0.878	0.99	IPO7	91.33
cg07215234	chr16	89173837	0.179	1.159	0.878	0.99	ACSF3	94.51
cg25416230	chr7	148921410	-0.02217	0.1437	0.878	0.99	ZNF282	98.23
cg04170354	chr10	45693967	-0.1495	0.9686	0.878	0.99		81.54
cg00601174	chr5	127980696	0.3476	2.252	0.878	0.99		50.7
cg08791778	chr17	26690218	0.09196	0.5958	0.878	0.99	TMEM199	91.82
cg01719701	chr13	114162997	0.172	1.114	0.878	0.99	TMCO3	61.63
cg07303968	chr10	118502243	-0.01552	0.1005	0.878	0.99	HSPA12A	1.23
cg04454395	chr4	147685343	0.3446	2.233	0.878	0.99	TTC29	60.21
cg26350286	chr8	95652691	-0.08233	0.5334	0.878	0.99	ESRP1	8.39
cg11404775	chr12	112811466	0.1742	1.129	0.878	0.99	HECTD4	29.53
cg16075209	chr5	44808992	0.06501	0.4212	0.878	0.99	MRPS30	3.49
cg09041941	chr16	87995931	0.08147	0.5278	0.878	0.99	BANP	92.29
cg12254052	chr1	104068291	0.02482	0.1608	0.878	0.99	RNPC3	2.44
cg14619099	chr20	59855700	-0.3046	1.973	0.878	0.99	CDH4	38.17
cg11139116	chr12	105570158	-0.07057	0.4572	0.878	0.99	APPL2	91.71
cg00443467	chr1	99726533	0.2481	1.608	0.878	0.99		77.74
cg22397783	chr2	178128677	-0.03902	0.2528	0.878	0.99	NFE2L2	4.14
cg17868916	chr9	110014379	0.1196	0.7752	0.878	0.99		10.55
cg18554485	chr14	53257768	0.02908	0.1884	0.878	0.99	GNPNAT1	2.94
cg08492625	chr22	29978158	0.1902	1.233	0.878	0.99	NIPSNAP1	29.69
cg15481861	chr8	19052323	-0.06308	0.4087	0.878	0.99	LOC100128993	92.5
cg03734896	chr14	105286870	-0.1332	0.8631	0.878	0.99	MGC23270	84.51
cg11086415	chr2	178467658	-0.194	1.257	0.878	0.99		75.65
cg17419049	chr2	74097688	0.1398	0.9058	0.878	0.99		88.74
cg23376501	chr4	42331783	-0.2323	1.506	0.878	0.99		30.03
cg26337685	chr6	153273482	-0.1258	0.8149	0.878	0.99		11.4
cg19633305	chr7	31162236	-0.0735	0.4763	0.878	0.99		6.07
cg11618704	chr10	43904553	0.0616	0.3992	0.878	0.99	HNRNPF	1.49
cg11965689	chr3	171611178	0.09327	0.6044	0.878	0.99	TMEM212-AS1	88.36
cg08141965	chr18	72442035	0.07922	0.5134	0.878	0.99	ZNF407	91.21
cg06504162	chr11	11559800	-0.1551	1.005	0.878	0.99	GALNTL4	82.05
cg18342494	chr5	170845157	0.04832	0.3132	0.878	0.99		92.87
cg16180556	chr1	110230269	-1.099	7.122	0.878	0.99	GSTM1	67.81
cg21273098	chr6	109762418	0.01592	0.1031	0.878	0.99	SMPD2	1.16
cg20825664	chr1	73583093	0.3086	2	0.878	0.99		73.96
cg14518427	chr2	128073177	-0.0562	0.3642	0.878	0.99	MAP3K2	93.23
cg06987881	chr1	32538423	-0.03574	0.2316	0.878	0.99	TMEM39B	2.65
cg23125733	chr11	134344995	-0.1473	0.9548	0.878	0.99	LOC283177	32.28
cg01280703	chr21	43733835	0.1412	0.9153	0.878	0.99	TFF3	65.97
cg20598457	chr14	103576399	0.2988	1.937	0.878	0.99	C14orf73	57.94
cg19011713	chr2	242033830	-0.06452	0.4182	0.878	0.99	MTERF4	94.22
cg10555961	chr1	197440293	-0.1573	1.019	0.878	0.99	CRB1	91.19
cg07518851	chr10	135038446	-0.167	1.083	0.878	0.99	KNDC1	41.88
cg10022579	chr12	121888287	-0.05943	0.3852	0.878	0.99	KDM2B	92.43
cg25497938	chr12	52801494	-0.1008	0.6536	0.878	0.99	KRT82	90.71
cg08838825	chr9	109684239	-0.1811	1.174	0.878	0.99	ZNF462	32.25
cg16640599	chr4	119732131	-0.116	0.7521	0.878	0.99	SEC24D	85.46
cg12133078	chr1	229460525	-0.2332	1.512	0.878	0.99	C1orf96	63.81
cg25654973	chr8	81192919	-0.1926	1.248	0.878	0.99		44.9
cg04674755	chr7	44643793	-0.2782	1.803	0.878	0.99		48.38
cg10596558	chr6	130895294	0.1046	0.6779	0.878	0.99		18.73
cg23152248	chr2	8818903	-0.01712	0.111	0.878	0.99		1.62
cg15581894	chr15	59950777	0.4192	2.717	0.878	0.99	GTF2A2	46.24
cg11339777	chr14	40855528	-0.3932	2.549	0.878	0.99		69.74
cg14547553	chr3	64200532	0.24	1.556	0.878	0.99	PRICKLE2	66.28
cg19475988	chr2	189298330	0.122	0.791	0.878	0.99	GULP1	82.07
cg10790181	chr10	2776004	0.4628	3	0.878	0.99		42.34
cg23259973	chr19	14196803	-0.1732	1.123	0.878	0.99	C19orf67	24.81
cg23022828	chr8	4049618	-0.3853	2.498	0.878	0.99	CSMD1	28
cg03508427	chrX	18616669	-0.1249	0.8096	0.878	0.99	CDKL5	81.13
cg07420261	chr16	54155492	0.05963	0.3866	0.878	0.99		93.54
cg24179407	chr21	38100556	0.1728	1.12	0.878	0.99	SIM2	74.55
cg16040495	chr19	7197397	-0.02056	0.1333	0.878	0.99	INSR	2.28
cg02083965	chr13	24591472	-0.05921	0.3839	0.878	0.99	SPATA13	93.21
cg16524792	chr8	54164376	0.02064	0.1338	0.878	0.99	OPRK1	1.79
cg12172753	chr19	1228888	0.4621	2.996	0.878	0.99		83.09
cg08686960	chr19	36642720	-0.3082	1.998	0.878	0.99	COX7A1	79.13
cg18214570	chr6	28543262	-0.04903	0.3179	0.878	0.99	SCAND3	93.91
cg22329892	chr11	14542119	0.02034	0.1319	0.878	0.99	PSMA1	2.31
cg10163122	chr6	34633133	0.1909	1.238	0.878	0.99	C6orf106	69.16
cg16144864	chr1	177244231	0.2997	1.943	0.878	0.99	FAM5B	36.47
cg15242360	chr6	39854530	-0.2727	1.768	0.878	0.99	DAAM2	69.2
cg10723614	chr5	144576878	-0.3781	2.452	0.878	0.99		64.14
cg07135042	chr19	56905152	-0.09638	0.6249	0.878	0.99	ZNF582	5.6
cg13097692	chr7	20326870	0.1064	0.6899	0.878	0.99		92.07
cg02281300	chrX	150320331	-0.07963	0.5163	0.878	0.99		6.16
cg15822546	chr6	88299838	-0.01548	0.1003	0.878	0.99	ORC3L	1.19
cg08996788	chr3	194992260	-0.04133	0.268	0.878	0.99	C3orf21	2.58
cg26601533	chr14	93260649	0.01692	0.1097	0.878	0.99	GOLGA5	1.48
cg13670911	chr3	153839115	0.01847	0.1197	0.878	0.99	SGEF	1.66
cg18134148	chr1	74700793	0.2712	1.759	0.878	0.99	TNNI3K	29.81
cg20911199	chr1	110710211	-0.04096	0.2656	0.878	0.99	SLC6A17	94.79
cg23613317	chr5	154092109	-0.1381	0.8952	0.878	0.99	LARP1	33.66
cg07299518	chr17	73476494	-0.07391	0.4793	0.878	0.99	KIAA0195	90.96
cg22769881	chr12	113748134	0.05553	0.3601	0.878	0.99	SLC8B1	94.66
cg09870606	chr16	74641419	-0.08325	0.5398	0.878	0.99	GLG1	7.07
cg08838671	chr22	42311374	0.02796	0.1813	0.878	0.99		2.04
cg06496041	chr21	39810840	0.2546	1.651	0.878	0.99	ERG	52.64
cg06631868	chr20	30697436	0.03129	0.2029	0.878	0.99	TM9SF4	2.81
cg20872630	chr2	239023538	-0.3164	2.052	0.878	0.99	ESPNL	32.51
cg23977821	chr2	24270452	0.02707	0.1755	0.878	0.99	C2orf44	2.78
cg01064918	chr14	92788960	-0.2833	1.837	0.878	0.99	SLC24A4	16.94
cg17721879	chr5	158532473	0.3254	2.11	0.878	0.99		37.62
cg09831611	chr2	54261700	-0.1648	1.069	0.878	0.99		67.4
cg12776720	chr21	35918104	-0.1078	0.6993	0.878	0.99	RCAN1	8.37
cg05174583	chr2	153261256	-0.06837	0.4434	0.878	0.99	FMNL2	92.28
cg17360745	chr15	57884357	0.2936	1.904	0.878	0.99	GCOM1	15.06
cg13958794	chr19	7483010	-0.1127	0.7307	0.878	0.99	ARHGEF18	32.68
cg07374224	chr21	43809848	0.186	1.207	0.878	0.99	TMPRSS3	72.6
cg25125060	chr6	108488915	-0.1934	1.254	0.878	0.99	NR2E1	56.66
cg11575220	chr11	59578239	-0.02428	0.1575	0.878	0.99	MRPL16	1.55
cg17456005	chr5	72608657	-0.07883	0.5113	0.878	0.99		10.77
cg14856641	chr3	118959468	0.01739	0.1128	0.878	0.99	B4GALT4	1.38
cg12556354	chr2	8770017	-0.07022	0.4555	0.878	0.99		92.93
cg06885175	chr6	25788879	-0.2036	1.321	0.878	0.99	SLC17A1	16.12
cg07027714	chr8	98630714	-0.3496	2.268	0.878	0.99		52.49
cg17985505	chr14	22632475	0.1937	1.256	0.878	0.99		18.83
cg08787268	chr17	47072857	-0.02619	0.1699	0.878	0.99		2.14
cg24494316	chr7	113726705	0.0203	0.1317	0.878	0.99		1.97
cg20991095	chr6	41863098	0.01877	0.1217	0.878	0.99	USP49	1.54
cg14902306	chr22	31891830	-0.2746	1.781	0.878	0.99	SFI1	12.09
cg27485108	chr2	26951130	-0.2312	1.5	0.878	0.99	KCNK3	28.46
cg27265939	chr15	83735926	0.493	3.198	0.878	0.99	BTBD1	5.18
cg14047494	chr9	5418779	0.04004	0.2598	0.878	0.99	C9orf46	97.71
cg22191376	chr12	63978407	0.2893	1.876	0.878	0.99	DPY19L2	62.62
cg15221261	chr12	56747353	0.1343	0.8715	0.878	0.99	STAT2	86.17
cg06126815	chr7	95065139	0.06878	0.4462	0.878	0.99	PON2	91.59
cg14712846	chr8	38239917	0.02594	0.1683	0.878	0.99	WHSC1L1	2.32
cg25631940	chr20	43589250	0.0517	0.3354	0.878	0.99	TOMM34	4.53
cg17271592	chr1	149821902	-0.1852	1.201	0.878	0.99	HIST2H2AA4	13.77
cg15946262	chr7	95858349	0.09444	0.6127	0.878	0.99	SLC25A13	87.03
cg08919780	chr7	40054783	0.6972	4.523	0.878	0.99	CDK13	76.14
cg09045305	chr10	1451460	-0.3032	1.967	0.878	0.99	ADARB2	77.93
cg07008701	chr21	47552112	-0.6706	4.351	0.878	0.99	COL6A2	60.83
cg21549333	chr12	57623775	0.01583	0.1027	0.878	0.99	SHMT2	1.19
cg14353278	chr2	21229231	-0.4001	2.596	0.878	0.99	APOB	62.16
cg00417826	chr9	101610706	0.2441	1.584	0.878	0.99	GALNT12	57.84
cg20052411	chr11	66611241	-0.09992	0.6483	0.878	0.99	RCE1	3.6
cg13362792	chr20	43405796	-0.1037	0.673	0.878	0.99	RIMS4	10.46
cg24864747	chr16	23025042	-0.2462	1.597	0.878	0.99		44.07
cg19839763	chr10	106098411	-0.0788	0.5112	0.878	0.99		8.96
cg24361620	chr11	45868787	-0.03763	0.2441	0.878	0.99	CRY2	3.45
cg17345569	chr6	42928274	0.04726	0.3066	0.878	0.99	GNMT	2.73
cg03139679	chr11	798659	-0.112	0.7265	0.878	0.99	PANO1	8.3
cg10212055	chr8	214119	0.1796	1.165	0.878	0.99		85.32
cg05435853	chr12	56615825	0.03213	0.2085	0.878	0.99	RNF41	2.41
cg13915676	chr9	139305538	0.07188	0.4664	0.878	0.99	SDCCAG3	4.31
cg01789728	chr20	57607451	-0.02344	0.1521	0.878	0.99	ATP5E	1.89
cg22708897	chr15	39577128	-0.1793	1.163	0.878	0.99		81.04
cg27416437	chr22	29664006	0.04511	0.2927	0.878	0.99	EWSR1	3.82
cg19528521	chr7	102036881	0.01744	0.1132	0.878	0.99	PRKRIP1	1.17
cg15710856	chr15	63510452	0.1202	0.7798	0.878	0.99	RAB8B	85.13
cg18616409	chr14	101439978	-0.4687	3.041	0.878	0.99	SNORD114-17	49.22
cg07768268	chr16	556039	0.05293	0.3434	0.878	0.99	RAB11FIP3	92.74
cg22169990	chr7	150786051	0.1445	0.9379	0.878	0.99	AGAP3	78.14
cg11604269	chr18	67712044	0.2955	1.917	0.878	0.99	RTTN	33.1
cg20577307	chr13	59301673	-0.4689	3.043	0.878	0.99		28.03
cg07164571	chr1	63834983	0.04727	0.3067	0.878	0.99	ALG6	92.88
cg17361896	chr20	3730680	-0.1476	0.958	0.878	0.99	HSPA12B	42.96
cg25809301	chr3	71179811	-0.1627	1.056	0.878	0.99	FOXP1	36.35
cg09957979	chr11	9874254	0.1791	1.162	0.878	0.99	LOC101928008	32.42
cg27433479	chr1	1687481	0.9015	5.85	0.878	0.99	NADK	78.43
cg12886391	chr5	180301165	-0.1916	1.243	0.878	0.99		59.96
cg17641440	chr15	69452806	-0.04178	0.2712	0.878	0.99	GLCE	3.73
cg26330465	chr11	123430810	0.2282	1.481	0.878	0.99	GRAMD1B	21.98
cg17257265	chr11	67191526	-0.1603	1.04	0.878	0.99	ATPGD1	80.06
cg18679194	chr8	10536533	0.2845	1.846	0.878	0.99	C8orf74	73.35
cg04113632	chr11	67892272	0.1002	0.6504	0.878	0.99		87.94
cg21262502	chr22	46432208	-0.1003	0.6508	0.878	0.99		6.48
cg27000853	chr16	1212609	0.3464	2.248	0.878	0.99	CACNA1H	60.53
cg12362369	chr4	140098382	-0.02116	0.1373	0.878	0.99		2.38
cg23727043	chr15	79104124	-0.05437	0.3529	0.878	0.99	ADAMTS7	5.45
cg04396998	chr19	49376722	-0.3038	1.972	0.878	0.99	PPP1R15A	33.57
cg19316074	chr4	166687386	-0.1993	1.293	0.878	0.99		74.62
cg25601366	chr17	132826	0.4326	2.808	0.878	0.99	RPH3AL	69.08
cg23884159	chr1	53905246	0.2833	1.839	0.878	0.99	SLC25A3P1	90.22
cg12817517	chr3	175067212	-0.1766	1.146	0.878	0.99	NAALADL2	93.45
cg03547722	chr16	10837705	0.02472	0.1604	0.878	0.99	NUBP1	2.44
cg10937302	chr11	33037916	-0.07905	0.5131	0.878	0.99	DEPDC7	7.21
cg21414813	chr13	35515731	0.1372	0.8902	0.878	0.99	NBEA	17.38
cg19623624	chr10	135278901	-0.3334	2.164	0.878	0.99	LOC619207	69.73
cg06447795	chr20	36793996	0.2418	1.569	0.878	0.99	TGM2	9.78
cg18742433	chr10	69622412	-0.09359	0.6074	0.878	0.99		91.5
cg03522107	chr1	16553329	0.2277	1.478	0.878	0.99		9.44
cg06748934	chr4	175239475	-0.04403	0.2858	0.878	0.99	KIAA1712	94.23
cg24744413	chr5	33580050	-0.291	1.889	0.878	0.99	ADAMTS12	51.03
cg26822269	chr12	22596519	-0.03059	0.1986	0.878	0.99		2.65
cg07679203	chr4	1993400	0.03474	0.2255	0.878	0.99	WHSC2	97.55
cg11112030	chr21	35312546	-0.2095	1.36	0.878	0.99	LINC00649	73.06
cg22060113	chr19	36422140	-0.1142	0.7412	0.878	0.99		10.75
cg11700245	chr6	83848697	-0.09272	0.6019	0.878	0.99	DOPEY1	90.63
cg00267793	chr4	153100811	-0.2025	1.314	0.878	0.99		75.01
cg12770425	chr6	33585071	-0.5528	3.588	0.878	0.99		73.96
cg02458053	chr21	47061442	-0.28	1.818	0.878	0.99		52.15
cg19672598	chr2	126156962	-0.07877	0.5113	0.878	0.99		6.44
cg19293581	chr6	78645817	-0.4463	2.897	0.878	0.99		45.82
cg13974084	chr8	681354	0.0206	0.1338	0.878	0.99	ERICH1	1.95
cg26647771	chr5	32768395	-0.1966	1.276	0.878	0.99	NPR3	14.81
cg16956325	chr20	46586000	0.253	1.642	0.878	0.99		81.46
cg13212400	chr12	56661093	-0.01523	0.09891	0.878	0.99	COQ10A	1.12
cg18052606	chr13	97876459	0.04874	0.3164	0.878	0.99	MBNL2	5.14
cg06725421	chr13	52367810	-0.1775	1.153	0.878	0.99	DHRS12	69.04
cg22215994	chr21	31585035	0.538	3.493	0.878	0.99	LINC00307	71.48
cg04958703	chr17	4844722	-0.1166	0.7572	0.878	0.99	SLC25A11	15.16
cg26147845	chr12	132433838	0.05228	0.3394	0.878	0.99	EP400	6.57
cg19140575	chr2	219557101	-0.1673	1.087	0.878	0.99	STK36	88.65
cg13580526	chr8	37553077	-0.361	2.344	0.878	0.99	ZNF703	34.11
cg19441462	chr15	101256329	-0.1237	0.8032	0.878	0.99		80.34
cg15831346	chr1	2876723	-0.1932	1.254	0.878	0.99		50.79
cg03463578	chr8	94929798	-0.01436	0.09325	0.878	0.99	PDP1	1.16
cg06292444	chr8	42611544	0.04489	0.2915	0.878	0.99	CHRNA6	95.24
cg04342895	chr12	112847041	0.04483	0.2911	0.878	0.99	RPL6	3.37
cg06182724	chrX	153270034	-0.1918	1.246	0.878	0.99		50.25
cg24107728	chr1	53760337	0.1017	0.6603	0.878	0.99	LRP8	86.77
cg18836174	chr18	11724	0.148	0.961	0.878	0.99		13.04
cg21351795	chr2	173422338	-0.1666	1.082	0.878	0.99	PDK1	83.05
cg23105474	chr12	67465081	0.1644	1.067	0.878	0.99		89.53
cg06830264	chr20	62696775	0.2228	1.447	0.878	0.99	TCEA2	37.13
cg07622648	chr8	94039594	-0.3077	1.998	0.878	0.99		79.23
cg02846631	chr8	144952642	-0.01742	0.1131	0.878	0.99	EPPK1	1.77
cg15716637	chr1	20753611	-0.2263	1.469	0.878	0.99	LINC01141	19.28
cg27577972	chr1	151513502	-0.111	0.7211	0.878	0.99	TUFT1	11.31
cg04321053	chr7	150862448	-0.05116	0.3322	0.878	0.99	GBX1	93.33
cg12995372	chr7	11066024	-0.3185	2.068	0.878	0.99	PHF14	60.64
cg13845363	chr1	100339773	0.04625	0.3003	0.878	0.99	AGL	94.49
cg19894312	chr21	35576471	-0.3081	2.001	0.878	0.99		59.39
cg00227355	chr7	96336147	-0.05801	0.3767	0.878	0.99	SHFM1	92.78
cg20454869	chr22	38294985	-0.1109	0.7202	0.878	0.99		28.86
cg00124684	chr15	90643966	-0.1846	1.199	0.878	0.99	IDH2	47.88
cg19425035	chr5	67510733	-0.0521	0.3384	0.878	0.99	PIK3R1	4.94
cg02377073	chr8	48920860	0.02114	0.1373	0.878	0.99	UBE2V2	2.17
cg06720454	chr6	26607762	-0.04008	0.2603	0.878	0.99		3.76
cg20347343	chr19	5119355	0.05869	0.3812	0.878	0.99	KDM4B	93.91
cg14097199	chr19	1905164	-0.0169	0.1097	0.878	0.99	SCAMP4	1.26
cg19907355	chr7	70543320	0.433	2.812	0.878	0.99		72.48
cg22676541	chr14	101459539	-0.3724	2.419	0.878	0.99	SNORD114-31	44.66
cg04114477	chr19	45089605	0.2263	1.47	0.878	0.99		73.07
cg08544606	chr8	1891006	-0.2899	1.883	0.878	0.99	ARHGEF10	75.7
cg20707786	chr17	79058303	-0.08308	0.5396	0.878	0.99	BAIAP2	87.75
cg12044293	chr17	78896669	-0.01888	0.1226	0.878	0.99	RPTOR	98.72
cg13271076	chr21	48055715	-0.05263	0.3418	0.878	0.99	PRMT2	3.64
cg23876635	chr1	51729603	-0.08974	0.5829	0.878	0.99	RNF11	88.83
cg10097072	chr7	140107258	-0.108	0.7014	0.878	0.99	RAB19	83.5
cg03936054	chr1	54026637	-0.05318	0.3455	0.878	0.99	GLIS1	92.67
cg04048705	chr2	80534883	0.5993	3.893	0.878	0.99	CTNNA2	62.72
cg06160606	chr1	66831593	-0.06069	0.3942	0.878	0.99	PDE4B	94.23
cg24363159	chr1	54237062	0.1966	1.277	0.878	0.99	NDC1	83.57
cg14121701	chr20	40363713	0.1358	0.8819	0.878	0.99		89.72
cg12833516	chr7	5085426	-0.07323	0.4757	0.878	0.99	RBAK	4.87
cg18209835	chr7	6543114	0.01541	0.1001	0.878	0.99	GRID2IP	1.32
cg21451869	chr20	44636831	0.1563	1.015	0.878	0.99	MMP9	21.84
cg24968203	chr11	105480410	-0.2795	1.816	0.878	0.99	GRIA4	31.37
cg06802985	chr5	179341359	-0.1255	0.815	0.878	0.99		20.33
cg04738846	chr1	38133110	0.2868	1.863	0.878	0.99		61
cg25035602	chr8	117857721	-0.182	1.182	0.878	0.99		73.12
cg24346110	chr15	83407523	0.1738	1.129	0.878	0.99	ACTG1P17	72.74
cg21394787	chr1	36235644	0.07361	0.4782	0.878	0.99	CLSPN	5.73
cg04398391	chr2	109744523	0.05596	0.3636	0.878	0.99	SH3RF3	4.92
cg22842860	chr11	113348189	-0.2155	1.4	0.878	0.99		16.87
cg07734710	chr13	85420495	-0.135	0.8773	0.878	0.99		16.28
cg11689925	chr19	22815704	-0.09649	0.6269	0.878	0.99	ZNF492	92.53
cg03949306	chr22	46663783	0.02403	0.1561	0.878	0.99	TTC38	2.09
cg11350070	chr9	99818437	-0.08761	0.5692	0.878	0.99		92.81
cg24523155	chr2	7716176	0.371	2.41	0.878	0.99		29.19
cg04968385	chr8	118997187	-0.292	1.897	0.878	0.99	EXT1	90.96
cg00955674	chr1	1478827	-0.1213	0.7884	0.878	0.99	SSU72	77.82
cg04588888	chr17	26904863	-0.1139	0.74	0.878	0.99	ALDOC	88.09
cg16694354	chr17	71473714	-0.244	1.585	0.878	0.99	SDK2	76.31
cg16024891	chr17	2839082	-0.1573	1.022	0.878	0.99	RAP1GAP2	81.96
cg22587293	chr2	637620	-0.2153	1.399	0.878	0.99		42.56
cg16955800	chr2	183981465	-0.9354	6.078	0.878	0.99	NUP35	62.32
cg22900198	chr8	42805250	-0.08152	0.5297	0.878	0.99	HOOK3	90.67
cg20076181	chr3	130745893	-0.0459	0.2983	0.878	0.99	NEK11	4.7
cg04540442	chr12	34445809	-0.3332	2.165	0.878	0.99		49.81
cg12544663	chr2	720852	-0.3899	2.533	0.878	0.99		48.29
cg06168166	chr11	47372949	0.04538	0.2949	0.878	0.99	MYBPC3	96.89
cg21902325	chr5	77888194	0.379	2.463	0.878	0.99	LHFPL2	81.54
cg06437110	chr20	12225325	0.2729	1.773	0.878	0.99		57.49
cg03516016	chr18	46066796	0.01849	0.1202	0.878	0.99	CTIF	1.65
cg24145020	chr1	67268315	0.2436	1.583	0.878	0.99	INSL5	44.85
cg24876618	chr2	182311777	0.2046	1.33	0.878	0.99		42.36
cg17057068	chr18	61443824	-0.2253	1.464	0.878	0.99	SERPINB7	78.98
cg12691620	chr1	53152081	-0.08035	0.5221	0.878	0.99	C1orf163	5.28
cg07999521	chr2	19736433	-0.2113	1.373	0.878	0.99		79.5
cg07667595	chr19	44100631	0.04342	0.2821	0.878	0.99	ZNF576	3.69
cg09090376	chr11	33040743	-0.2394	1.556	0.878	0.99	DEPDC7	54.36
cg27320242	chr15	28107345	0.2739	1.78	0.878	0.99	OCA2	41.65
cg05926186	chr15	65042209	0.1623	1.055	0.878	0.99	RBPMS2	80.04
cg09298159	chr6	153302566	0.2416	1.57	0.878	0.99	FBXO5	28.14
cg08318336	chr15	35747158	-0.1686	1.096	0.878	0.99	DPH6	87.3
cg04401876	chr19	45445449	0.1406	0.9135	0.878	0.99	APOC4	76.27
cg09630822	chr8	145248422	-0.05022	0.3264	0.878	0.99	MROH1	95.42
cg02110750	chr17	12904547	-0.09939	0.6459	0.878	0.99	ELAC2	89.32
cg09343150	chr11	64579163	0.06073	0.3947	0.878	0.99	MEN1	91.79
cg23260190	chr10	101419318	0.03196	0.2077	0.878	0.99	ENTPD7	2.67
cg17521801	chr11	57703254	-0.1156	0.7514	0.878	0.99		87.63
cg03712062	chr4	62359523	-0.5253	3.414	0.878	0.99		54.07
cg25375420	chr6	36009601	0.1425	0.9263	0.878	0.99	MAPK14	91.76
cg24715680	chr2	215675429	-0.3361	2.184	0.878	0.99	BARD1	54.62
cg02213581	chr3	50388192	0.03475	0.2258	0.878	0.99	TUSC4	2.54
cg15251562	chr4	36585707	-0.1794	1.166	0.878	0.99		20.58
cg15367975	chr16	14172848	0.04557	0.2961	0.878	0.99	MKL2	95.02
cg01663603	chr20	48099343	-0.0329	0.2138	0.878	0.99	KCNB1	3.15
cg20359368	chr15	74237548	-0.09392	0.6104	0.878	0.99	LOXL1	88.26
cg07289884	chr1	212852806	-0.2641	1.717	0.878	0.99		40.66
cg02565075	chr18	55772480	-0.1555	1.011	0.878	0.99	NEDD4L	76.13
cg02441765	chr13	33590838	-0.4393	2.856	0.878	0.99	KL	34.18
cg12038708	chr1	19436781	0.1076	0.6992	0.878	0.99	UBR4	83.65
cg01498482	chr19	47473938	0.1946	1.265	0.878	0.99	ARHGAP35	75.51
cg22719655	chr5	64818613	0.05107	0.332	0.878	0.99	CENPK	93.04
cg11518945	chr13	44454179	0.02093	0.136	0.878	0.99	C13orf31	1.71
cg25707057	chr13	77600453	0.04188	0.2722	0.878	0.99	FBXL3	3.43
cg09121243	chr16	31523127	-0.0636	0.4134	0.878	0.99		92.75
cg13876935	chr1	218066209	-0.1844	1.199	0.878	0.99	LINC00210	84.31
cg17412278	chr4	159943209	-0.1447	0.9405	0.878	0.99	C4orf45	82.99
cg02702265	chr10	113499100	-0.1923	1.25	0.878	0.99		13.11
cg13796392	chr9	102582694	0.2453	1.594	0.878	0.99	NR4A3	17.03
cg26810908	chr1	238054569	-0.3243	2.108	0.878	0.99	ZP4	27.23
cg13323440	chr22	20054131	0.21	1.365	0.878	0.99		68.19
cg05180756	chr1	44430318	-0.195	1.268	0.878	0.99	IPO13	71.49
cg07029873	chr1	217311014	0.6207	4.035	0.878	0.99	ESRRG	35.92
cg16237310	chr2	211900550	0.1045	0.6793	0.878	0.99		6.72
cg03707762	chr6	88558613	-0.1183	0.7691	0.878	0.99	LOC101928911	20.17
cg18455737	chr4	84071553	-0.1954	1.27	0.878	0.99		44.52
cg20260592	chr11	118272451	-0.01804	0.1173	0.878	0.99	ATP5L	1.82
cg12961392	chr6	53843018	-0.06447	0.4191	0.878	0.99	LOC101927189	92.28
cg26915343	chr2	18902839	0.2538	1.65	0.878	0.99		62.37
cg26973045	chr18	77711805	0.01843	0.1198	0.878	0.99	PQLC1	1.73
cg23741832	chr10	99205346	-0.05908	0.3841	0.878	0.99	EXOSC1	4.55
cg10645943	chr17	79980825	-0.01703	0.1107	0.878	0.99	LRRC45	1.64
cg14341579	chr13	110438906	-0.0173	0.1125	0.878	0.99	IRS2	1.47
cg15965070	chr3	51996281	0.2261	1.47	0.878	0.99	PCBP4	40.91
cg09570682	chr6	106429443	0.3345	2.174	0.878	0.99		62.13
cg25316336	chr3	166288738	0.4585	2.981	0.878	0.99		37.16
cg02331450	chr3	33155354	-0.0166	0.108	0.878	0.99	CRTAP	1.32
cg14944805	chr19	7736718	0.1853	1.205	0.878	0.99		24.89
cg10446396	chr1	222221590	-0.178	1.157	0.878	0.99		81.85
cg06000951	chr6	39902288	-0.3665	2.383	0.878	0.99	MOCS1	28.65
cg20753954	chr7	1706809	-0.02975	0.1934	0.878	0.99		2.36
cg15941159	chr22	47075270	0.12	0.7799	0.878	0.99	GRAMD4	86.47
cg02988816	chr8	19333274	-0.07155	0.4652	0.878	0.99	CSGALNACT1	90.52
ch.14.68214257F	chr14	69144504	0.0752	0.4889	0.878	0.99		10.89
cg24083817	chr19	49217255	-0.02179	0.1417	0.878	0.99	MAMSTR	1.58
cg22695339	chr17	7791630	0.09491	0.6171	0.878	0.99	CHD3	5.92
cg07132068	chr12	5253609	-0.2481	1.613	0.878	0.99		73.45
cg12370694	chr19	30551266	-0.2226	1.448	0.878	0.99		54.84
cg04546262	chr21	40365716	-0.1991	1.294	0.878	0.99		65.84
cg12256771	chr9	123691114	0.03536	0.2299	0.878	0.99	TRAF1	2.79
cg10169763	chr16	87873389	-0.06885	0.4477	0.878	0.99	SLC7A5	93.38
cg05838249	chr7	120187843	0.3011	1.958	0.878	0.99	KCND2	26.79
cg06584300	chr12	132681641	-0.413	2.686	0.878	0.99	GALNT9	56.5
cg18668020	chr13	97903427	-0.07102	0.4618	0.878	0.99	MBNL2	88.95
cg00552543	chr11	47870008	0.01975	0.1285	0.878	0.99	NUP160	1.59
cg13461342	chr19	10870992	-0.07671	0.4988	0.878	0.99	DNM2	91.42
cg05147757	chr19	41257067	-0.04558	0.2964	0.878	0.99	C19orf54	4.48
cg13376244	chr1	116497013	0.1125	0.7315	0.878	0.99		86.41
cg22782268	chr13	92050791	-0.02279	0.1482	0.878	0.99	GPC5	2.08
cg22937354	chr11	55606216	0.2467	1.604	0.878	0.99	OR5D16	12.73
cg04550423	chr6	127587639	0.064	0.4162	0.878	0.99	RNF146	5.09
cg11313765	chr22	42896459	0.02741	0.1782	0.878	0.99	SERHL	3.02
cg14444885	chr20	43993684	-0.1053	0.6851	0.878	0.99	SYS1	89.34
cg17342071	chr2	241076416	-0.3167	2.06	0.878	0.99	MYEOV2	40.2
cg06953017	chr6	155428568	-0.1317	0.8566	0.878	0.99	TIAM2	86.74
cg05187797	chr2	7569878	0.1923	1.251	0.878	0.99		45.42
cg15238587	chr19	12222856	0.2238	1.456	0.878	0.99	ZNF788	44.78
cg25460985	chr2	74055950	-0.03746	0.2436	0.878	0.99	STAMBP	2.86
cg05959277	chr5	1807205	-0.04677	0.3042	0.878	0.99	NDUFS6	94.38
cg21160279	chrX	73636821	-0.2322	1.511	0.878	0.99		87.03
cg03529275	chrX	130202832	-0.2574	1.674	0.878	0.99	ARHGAP36	20.09
cg25359907	chr4	7754845	0.2005	1.304	0.878	0.99	LOC84740	85.41
cg16006415	chr7	157586294	0.2254	1.466	0.878	0.99	PTPRN2	42.8
cg20497491	chr1	76261311	0.05249	0.3414	0.878	0.99	MSH4	94.64
cg18461950	chr10	88161009	0.06099	0.3968	0.878	0.99		4.98
cg03058232	chr1	180923340	0.2697	1.754	0.878	0.99		52.93
cg11874976	chr14	101908830	-0.3147	2.047	0.878	0.99		34.28
cg22608202	chr6	138777028	0.4051	2.635	0.878	0.99	NHSL1	40.61
cg08889776	chr6	38105691	0.073	0.4749	0.878	0.99	ZFAND3	91.23
cg16588745	chr5	40269570	-0.1103	0.7175	0.878	0.99		91.38
cg25466021	chr15	100510236	-0.4135	2.69	0.878	0.99		79.88
cg13496790	chr3	66455738	0.02946	0.1916	0.878	0.99	LRIG1	97.93
cg17257554	chr2	242004824	0.09579	0.6231	0.878	0.99	SNED1	96.54
cg01320698	chr1	9788517	-0.1302	0.8469	0.878	0.99	PIK3CD	82.08
cg13453162	chr16	83029685	0.5729	3.727	0.878	0.99	CDH13	55.85
ch.14.1499103R	chr14	93412334	-0.0746	0.4853	0.878	0.99	ITPK1	11.4
cg25318647	chr12	7148410	0.08925	0.5806	0.878	0.99		92.96
cg03773805	chr17	1629825	-0.06617	0.4305	0.878	0.99	WDR81	92.67
cg00978570	chr1	16303299	-0.1522	0.9903	0.878	0.99	ZBTB17	24.31
cg17972655	chr15	90709123	-0.1122	0.7298	0.878	0.99		9.9
cg00704664	chr20	60500578	0.8325	5.416	0.878	0.99	CDH4	29.77
cg27176870	chr19	38754930	-0.01844	0.1199	0.878	0.99	SPINT2	1.72
cg22218735	chr21	46294615	-0.06369	0.4144	0.878	0.99	PTTG1IP	2.97
cg11024551	chrX	7065780	-0.01796	0.1168	0.878	0.99	HDHD1A	1.68
cg01006169	chr13	45779335	-0.07584	0.4934	0.878	0.99	GTF2F2	89.52
cg04700229	chr1	116931234	0.2293	1.492	0.878	0.99	ATP1A1	82.44
cg08062011	chr4	83483220	-0.0871	0.5667	0.878	0.99	TMEM150C	10.09
cg15719043	chr1	201120964	-0.112	0.7287	0.878	0.99	TMEM9	87.35
cg00376795	chr12	55377037	0.2235	1.454	0.878	0.99	TESPA1	45.9
cg17408849	chr14	63226629	-0.2303	1.498	0.878	0.99	KCNH5	83.64
cg26023938	chr17	46969609	0.02364	0.1538	0.878	0.99	ATP5G1	1.49
cg11042501	chr11	4870453	-0.3438	2.237	0.878	0.99	OR51S1	25.45
cg26869170	chr1	44088927	-0.1224	0.7966	0.878	0.99	PTPRF	90.7
cg21643217	chr7	4211566	0.1519	0.9882	0.878	0.99	SDK1	82.7
cg03216781	chr17	61904504	0.04491	0.2922	0.878	0.99	PSMC5	3.18
cg01608167	chr12	16035282	0.02113	0.1375	0.878	0.99	STRAP	1.87
cg00650088	chr1	227169808	-0.02144	0.1395	0.878	0.99	CABC1	98.43
cg04667267	chrX	73513464	0.05662	0.3684	0.878	0.99	NCRNA00182	6.44
cg04297907	chrX	10126668	0.2146	1.396	0.878	0.99	CLCN4	13.31
cg05438653	chr2	103336039	-0.08947	0.5821	0.878	0.99	MFSD9	92.4
cg26475899	chr19	41214965	-0.08961	0.583	0.878	0.99	ADCK4	93.28
cg11057378	chr10	81107060	-0.14	0.9106	0.878	0.99	PPIF	15.14
cg00668227	chr1	33336241	0.02106	0.1371	0.878	0.99	FNDC5	1.56
cg07599225	chr1	151513436	0.05034	0.3276	0.878	0.99	TUFT1	5.29
cg25507371	chr12	93965504	-0.01927	0.1254	0.878	0.99	SOCS2	1.95
cg15009352	chr1	22263925	-0.02052	0.1336	0.878	0.99	HSPG2	2.07
cg04630574	chr16	67979792	0.101	0.6575	0.878	0.99	SLC12A4	90.19
cg04142988	chr15	101984466	-0.15	0.9759	0.878	0.99	PCSK6	79.61
cg18735402	chr19	46181330	0.1784	1.161	0.878	0.99	GIPR	9.42
cg03102029	chr20	34726710	-0.05459	0.3552	0.878	0.99	EPB41L1	5.17
cg19839588	chr6	42419466	0.1091	0.7098	0.878	0.99	TRERF1	11.58
cg24767698	chr18	5967952	-0.2403	1.564	0.878	0.99	L3MBTL4	47.46
cg25389145	chr8	141220490	-0.1832	1.192	0.878	0.99	TRAPPC9	61.2
cg03112869	chr3	48413769	-0.1022	0.6649	0.878	0.99	FBXW12	93.22
cg13405443	chr5	132888685	-0.1638	1.066	0.878	0.99	FSTL4	22.02
cg02520942	chrX	128782756	0.1687	1.098	0.878	0.99	APLN	84.27
cg00152411	chr17	60005984	-0.1601	1.042	0.878	0.99	INTS2	88.09
cg12731430	chr1	33546417	-0.2027	1.319	0.878	0.99	ADC	51.14
cg09596252	chr17	78655493	-0.1055	0.6868	0.878	0.99	RPTOR	89.98
cg00080059	chr20	61568856	-0.035	0.2278	0.878	0.99	DIDO1	3.53
cg05584242	chr3	123866984	-0.168	1.093	0.878	0.99	KALRN	68.19
cg19748878	chr6	21523563	-0.1973	1.284	0.878	0.99		73.96
cg06154084	chr10	102792249	-0.02477	0.1612	0.878	0.99	PDZD7	2.33
cg02391713	chr6	105400985	0.812	5.285	0.878	0.99		46.84
cg02855633	chr21	28218481	-0.05783	0.3764	0.878	0.99	ADAMTS1	2.97
cg14586363	chr4	1224499	0.02195	0.1429	0.878	0.99	CTBP1	98.1
cg22077481	chr1	18965091	-0.3216	2.093	0.878	0.99	PAX7	46.19
cg02270276	chr12	22618147	-0.1044	0.6793	0.878	0.99	C2CD5	88.7
cg18700133	chr17	8013202	0.6442	4.193	0.878	0.99	ALOXE3	36.94
cg25713370	chr12	129326769	-0.6874	4.475	0.878	0.99		69.35
cg18716210	chr11	2011346	-0.1415	0.9208	0.878	0.99	LOC100133545	52.39
cg13652954	chr11	66337115	-0.05034	0.3276	0.878	0.99	CTSF	91.51
cg26287546	chr15	99972595	-0.2159	1.405	0.878	0.99		80.99
cg03984780	chr11	27722617	-0.06317	0.4112	0.878	0.99	BDNF	5.03
cg18669381	chr1	16539088	-0.1137	0.7399	0.878	0.99	ARHGEF19	34.45
cg13906548	chr16	75600564	-0.04716	0.307	0.878	0.99	GABARAPL2	3.7
cg27602153	chr4	155665062	0.1508	0.9813	0.878	0.99	LRAT	3.7
cg10206741	chr12	9068349	-0.1713	1.115	0.878	0.99	PHC1	66.41
cg17881572	chr6	101846603	-0.3868	2.518	0.878	0.99	GRIK2	34.33
cg04169742	chr1	206775871	-0.177	1.152	0.878	0.99	EIF2D	57.01
cg26248586	chr14	95693981	-0.1353	0.8809	0.878	0.99	CLMN	82.11
cg04725937	chr2	74119677	0.1872	1.219	0.878	0.99	ACTG2	77.77
cg06985934	chr11	61584717	0.02491	0.1622	0.878	0.99	FADS1	1.92
cg10768609	chr9	77413352	0.3483	2.267	0.878	0.99	TRPM6	71.31
cg07351164	chr1	109826064	-0.1039	0.6761	0.878	0.99	PSRC1	7.74
cg02393121	chr17	55988446	0.05652	0.3679	0.878	0.99	CUEDC1	92.08
cg18225485	chr1	167789296	-0.1288	0.8386	0.878	0.99	ADCY10	25.29
cg08265274	chr6	32490444	-0.459	2.988	0.878	0.99	HLA-DRB5	29.23
cg27607319	chr12	49110853	-0.01961	0.1277	0.878	0.99	CCNT1	2.04
cg18581657	chr12	131588540	-0.2154	1.402	0.878	0.99	GPR133	44.47
cg21756947	chr19	7960845	-0.2019	1.314	0.878	0.99	LRRC8E	84.26
cg21156508	chr11	75625090	-0.05206	0.339	0.878	0.99	UVRAG	93.01
cg27222523	chr1	29218800	0.05406	0.352	0.878	0.99	EPB41	93
cg19635754	chr19	10790583	-0.07076	0.4607	0.878	0.99	ILF3	93.37
cg18271969	chr3	183771499	-0.2826	1.84	0.878	0.99	HTR3C	76.56
cg24886219	chr1	167063901	-0.1161	0.7557	0.878	0.99	DUSP27	85.84
cg09260965	chr16	50508245	-0.1776	1.156	0.878	0.99		84.79
cg23784025	chr1	155115728	-0.1482	0.965	0.878	0.99		87.64
cg01435381	chr6	138829827	-0.05557	0.3618	0.878	0.99	NHSL1	95.08
cg26651280	chr16	88909028	0.6915	4.502	0.878	0.99	GALNS	82.07
cg08388455	chr17	37081875	0.1887	1.229	0.878	0.99		49.79
cg10086104	chr6	21666569	0.03779	0.2461	0.878	0.99	FLJ22536	3.1
cg20462701	chr17	5100463	0.02984	0.1943	0.878	0.99	LOC100130950	2.99
cg25900963	chr12	14058983	-0.3017	1.965	0.878	0.99	GRIN2B	27.2
cg12009778	chr6	134496221	-0.02665	0.1735	0.878	0.99	SGK1	2.21
cg03114804	chr12	57599358	-0.1562	1.017	0.878	0.99	LRP1	77.28
cg20268279	chr14	52219923	0.07071	0.4605	0.878	0.99		95.21
cg19745373	chr20	3024368	-0.1552	1.011	0.878	0.99	GNRH2	78.71
cg02867508	chr22	26921171	-0.07555	0.492	0.878	0.99		94.08
cg25360147	chr5	140566664	-0.1688	1.099	0.878	0.99	PCDHB9	7.71
cg06347338	chr7	130561181	-0.0718	0.4676	0.878	0.99		93.6
cg23977011	chr2	220437318	0.1679	1.093	0.878	0.99	OBSL1	33.83
cg12473009	chr17	7983072	0.0185	0.1205	0.878	0.99	ALOX12B	1.26
cg24682751	chr15	93591750	-0.04254	0.277	0.878	0.99	RGMA	95.77
cg03619186	chr5	122847603	-0.05458	0.3555	0.878	0.99	CSNK1G3	5.7
cg21543897	chr14	105584462	-0.0845	0.5503	0.878	0.99		93.08
cg15705273	chr19	3191412	-0.06245	0.4067	0.878	0.99	NCLN	92.41
cg15918906	chr19	52572132	-0.04445	0.2894	0.878	0.99	ZNF841	93.4
cg12417936	chr11	85338985	-0.07783	0.5068	0.878	0.99	TMEM126B	7.36
cg10314139	chr10	71560231	0.3064	1.995	0.878	0.99	COL13A1	28.42
cg06482220	chr5	3823385	-0.5091	3.315	0.878	0.99		61.05
cg04114401	chr12	122301537	-0.04505	0.2934	0.878	0.99	HPD	93.98
cg12990116	chr6	34433392	0.2348	1.529	0.878	0.99	PACSIN1	33.49
cg17348604	chr11	122605319	0.2481	1.616	0.878	0.99	UBASH3B	45.69
cg04921117	chr3	153189469	-0.073	0.4754	0.878	0.99		90.13
cg24002710	chr6	41209672	0.3398	2.213	0.878	0.99		71.14
cg21515159	chr19	11639617	-0.01575	0.1026	0.878	0.99	ECSIT	1.28
cg08996415	chr8	25316123	-0.05002	0.3258	0.878	0.99	CDCA2	4.9
cg24155399	chr1	235781578	-0.04449	0.2897	0.878	0.99	GNG4	93.66
cg24337434	chr2	27306306	0.07259	0.4728	0.879	0.99	EMILIN1	90.97
ch.3.2364134R	chr3	121191813	-0.1177	0.7665	0.879	0.99	POLQ	14.37
cg11282657	chr17	79615101	0.129	0.8399	0.879	0.99	TSPAN10	6.74
cg11721590	chr4	122932064	-0.2318	1.51	0.879	0.99		71.23
cg19743869	chr20	44420664	0.01965	0.128	0.879	0.99	WFDC3	1.55
cg12019545	chrX	9309311	0.2199	1.432	0.879	0.99		53.62
cg09559333	chr5	61783017	0.06753	0.4399	0.879	0.99	IPO11	93.1
cg22378085	chr2	152213819	-0.2841	1.851	0.879	0.99	TNFAIP6	52.8
cg08414965	chr4	72900088	0.2146	1.398	0.879	0.99	NPFFR2	86.38
cg02037503	chr14	23540729	-0.2049	1.335	0.879	0.99	ACIN1	14.97
cg24999540	chr8	19035613	-0.1267	0.8254	0.879	0.99		91.61
cg14019124	chr11	66611061	-0.05282	0.344	0.879	0.99	RCE1	1.86
cg11372818	chr10	131989849	-0.5087	3.314	0.879	0.99		58.21
cg27156515	chr11	9879023	-0.04927	0.321	0.879	0.99	SBF2	93.17
cg15685223	chr22	25084556	-0.3328	2.168	0.879	0.99		62.33
cg26525457	chr17	76672843	0.03479	0.2266	0.879	0.99	CYTH1	97.38
cg18005000	chr6	161837387	-0.2821	1.838	0.879	0.99	PARK2	80.86
cg09951194	chr20	62179331	-0.3424	2.23	0.879	0.99	SRMS	32.73
cg10198000	chr16	70331824	0.1327	0.8644	0.879	0.99	DDX19B	90.52
cg11205926	chr6	152023316	-0.1039	0.6767	0.879	0.99	ESR1	88.22
cg01844798	chr13	31317247	0.1843	1.201	0.879	0.99	ALOX5AP	29.91
cg05954609	chr5	60693289	0.2257	1.47	0.879	0.99	ZSWIM6	47.87
cg24409063	chr17	2859368	-0.158	1.029	0.879	0.99	RAP1GAP2	84.65
cg14854310	chr9	90691922	0.03415	0.2225	0.879	0.99		2.89
cg13362760	chr3	151158394	-0.1129	0.7358	0.879	0.99	IGSF10	85.25
cg03216749	chr5	141145962	0.1789	1.166	0.879	0.99		67.8
cg14399831	chr10	126213886	0.1865	1.215	0.879	0.99	LHPP	85.78
cg10135854	chr2	238990085	-0.06019	0.3921	0.879	0.99	SCLY	93.68
cg10434137	chr13	44032630	0.204	1.329	0.879	0.99	ENOX1-AS2	85.33
cg10057853	chr21	47602702	0.5277	3.438	0.879	0.99	C21orf56	40.86
cg20384613	chr1	100950871	-0.055	0.3584	0.879	0.99	CDC14A	93.44
cg06558362	chr3	12883161	0.0222	0.1446	0.879	0.99	RPL32	2.12
cg00450508	chr12	89954199	-0.04055	0.2642	0.879	0.99		96.16
cg09033638	chr2	128642357	-0.1129	0.7357	0.879	0.99	AMMECR1L	18
cg19628233	chr3	127873057	-0.234	1.525	0.879	0.99	EEFSEC	26.28
cg24420041	chr11	20620002	0.21	1.368	0.879	0.99	SLC6A5	17.15
cg00564869	chr17	74462826	-0.146	0.9513	0.879	0.99	AANAT	77.16
cg07010930	chr22	31485543	0.09241	0.6021	0.879	0.99	SMTN	88.45
cg12250052	chr1	94147466	-0.04238	0.2762	0.879	0.99	BCAR3	2.82
cg07988820	chr12	82153109	0.3281	2.138	0.879	0.99	PPFIA2	10.35
cg06298933	chr14	105241072	-0.1311	0.8545	0.879	0.99	AKT1	35.68
cg03960073	chr7	34097729	0.1845	1.202	0.879	0.99	BMPER	34.06
cg08302486	chr8	38034642	-0.09921	0.6464	0.879	0.99	LSM1	8.2
cg18677685	chr7	6676124	0.1874	1.221	0.879	0.99	ZNF316	81.54
cg05741837	chr8	27632005	-0.01777	0.1158	0.879	0.99	ESCO2	1.63
cg04611649	chr2	152681240	0.2188	1.426	0.879	0.99	ARL5A	62.4
cg01096487	chr5	55184235	-0.09354	0.6096	0.879	0.99	IL31RA	91.8
cg13264311	chr4	111558238	0.05178	0.3374	0.879	0.99	PITX2	2.42
cg03404572	chr18	61329252	-0.2638	1.719	0.879	0.99	SERPINB3	34.94
cg10376731	chr10	103113307	-0.2388	1.556	0.879	0.99	BTRC	59.33
cg09474229	chr19	39360330	-0.1364	0.8886	0.879	0.99	RINL	4.79
cg10854764	chr1	25896253	0.08691	0.5664	0.879	0.99		91.04
cg02373908	chr11	905739	0.06673	0.4349	0.879	0.99	CHID1	91.83
cg04456235	chr1	52762312	0.1541	1.004	0.879	0.99	ZFYVE9	18.58
cg23834489	chr17	38150622	0.1067	0.6953	0.879	0.99	PSMD3	89.99
cg19814400	chr7	158936632	0.274	1.786	0.879	0.99	VIPR2	5.99
cg09545860	chr5	153825063	-0.05735	0.3737	0.879	0.99	SAP30L	3.63
cg11633422	chr5	14410252	-0.06979	0.4548	0.879	0.99	TRIO	93.72
cg05790077	chr12	94661460	-0.4259	2.776	0.879	0.99	PLXNC1	73.18
cg24435348	chr4	1865267	0.1331	0.8675	0.879	0.99		69.14
cg10705394	chr12	95868243	-0.03995	0.2604	0.879	0.99	METAP2	3.3
cg07139551	chr16	75895031	-0.4279	2.788	0.879	0.99		39.79
cg13668544	chr9	132646821	0.02325	0.1515	0.879	0.99		2.95
cg06880721	chr8	56792545	-0.01727	0.1126	0.879	0.99	LYN	1.64
cg02603284	chr2	1492017	-0.3902	2.543	0.879	0.99	TPO	57.76
cg00081381	chr14	100132712	-0.04845	0.3158	0.879	0.99	HHIPL1	94.99
cg12727256	chr22	24838292	0.1238	0.807	0.879	0.99	C22orf45	74.81
cg20164898	chr7	47946642	-0.07258	0.4731	0.879	0.99	PKD1L1	92.6
cg03768451	chr6	129874030	0.1152	0.7509	0.879	0.99		90.6
cg23516634	chr3	5068177	0.04067	0.2651	0.879	0.99		3.44
cg01508707	chr14	102317991	0.1324	0.8632	0.879	0.99	PPP2R5C	90
cg06460868	chr19	52052902	0.2346	1.529	0.879	0.99		54
cg22284222	chr9	132566032	0.06406	0.4176	0.879	0.99	TOR1B	7.37
cg26076119	chr14	104666047	-0.3066	1.999	0.879	0.99		39.04
cg14344349	chr3	10363677	0.23	1.499	0.879	0.99	SEC13	56.95
cg27644869	chr16	86233935	-0.4883	3.183	0.879	0.99		65.3
cg25342508	chr5	150415651	-1.062	6.922	0.879	0.99	TNIP1	46.67
cg05618429	chr15	36268205	-0.3435	2.239	0.879	0.99		64.72
cg14454397	chr2	225450036	-0.02698	0.1759	0.879	0.99	CUL3	2.99
cg00504391	chr22	18324775	0.1508	0.983	0.879	0.99	MICAL3	81.07
cg26689687	chr5	86418216	0.2264	1.476	0.879	0.99	LOC101929380	38.73
cg14891491	chr4	108164972	0.1963	1.28	0.879	0.99		19.4
cg16268449	chr17	1302306	-0.06715	0.4378	0.879	0.99	YWHAE	6.76
cg03881351	chr22	46240067	0.09289	0.6056	0.879	0.99	ATXN10	91.47
cg03330522	chr3	168830776	-0.1945	1.268	0.879	0.99	MECOM	84.93
cg23674811	chr10	76775321	-0.1465	0.955	0.879	0.99	KAT6B	85.18
cg18412871	chr13	95254051	0.1885	1.229	0.879	0.99	GPR180	7.12
cg22758454	chr17	16570483	0.1048	0.6835	0.879	0.99		3.34
cg22140261	chr22	42466895	-0.02641	0.1722	0.879	0.99	NAGA	2.1
cg13876113	chr11	85374894	-0.04132	0.2694	0.879	0.99	CREBZF	3.43
cg07056964	chr20	54580582	-0.1081	0.7046	0.879	0.99	CBLN4	6.64
cg16965890	chr8	48612847	-0.152	0.9913	0.879	0.99	SPIDR	74.78
cg18000764	chr3	12947655	-0.1011	0.659	0.879	0.99	IQSEC1	88.44
cg26392980	chr8	144550312	-0.05023	0.3275	0.879	0.99	ZC3H3	93.65
cg11029159	chr8	103436922	-0.1014	0.661	0.879	0.99		91.92
cg13703087	chr2	128848975	-0.01577	0.1028	0.879	0.99	UGGT1	1.54
cg11700630	chr17	73855804	-0.08708	0.5678	0.879	0.99		91.41
cg06584891	chr2	74776845	0.3117	2.032	0.879	0.99	LOXL3	18.24
cg03859906	chr2	148634617	-0.08672	0.5654	0.879	0.99	ACVR2A	90.87
cg00959238	chr19	40749359	0.08244	0.5375	0.879	0.99	AKT2	89.91
cg16649695	chr12	31743882	0.0172	0.1121	0.879	0.99	DENND5B	1.65
cg12498088	chr6	43253387	-0.3036	1.98	0.879	0.99	TTBK1	29.68
cg10208610	chr1	27326422	0.08256	0.5383	0.879	0.99	TRNP1	12.73
cg05355674	chr20	40328860	0.04074	0.2656	0.879	0.99		93.39
cg22450406	chr2	235422165	-0.1394	0.9092	0.879	0.99		73.94
cg23720379	chr2	197792112	-0.09777	0.6376	0.879	0.99	PGAP1	3.37
cg10235217	chr3	136698778	-0.1329	0.8669	0.879	0.99	IL20RB	85.2
cg00279814	chr5	158758077	-0.337	2.198	0.879	0.99	LOC285626	33.38
cg16829505	chr20	42355376	-0.2028	1.323	0.879	0.99	GTSF1L	62.1
cg02881696	chr12	2594582	0.3865	2.52	0.879	0.99	CACNA1C	57.97
cg24501624	chr13	60587569	0.06909	0.4505	0.879	0.99	DIAPH3-AS1	92.82
cg24533257	chr5	138940694	0.01603	0.1045	0.879	0.99	UBE2D2	1.29
cg09691317	chr4	1379690	0.09827	0.6408	0.879	0.99	KIAA1530	90.22
cg03467725	chr16	1922370	0.02417	0.1576	0.879	0.99	C16orf73	2.34
cg09697494	chr14	59793358	-0.05474	0.357	0.879	0.99	DAAM1	92.54
cg26392102	chr6	31238751	-0.1935	1.262	0.879	0.99	HLA-C	41.62
cg01900559	chr5	150052139	-0.04096	0.2671	0.879	0.99	MYOZ3	3.39
cg10167978	chr15	57825722	0.4094	2.67	0.879	0.99	CGNL1	74.16
cg04379155	chr17	7143007	-0.01862	0.1214	0.879	0.99	PHF23	1.91
cg21349393	chr2	153028240	-0.1567	1.022	0.879	0.99	STAM2	82.83
cg06613012	chr11	126225376	-0.01713	0.1117	0.879	0.99	ST3GAL4	1.67
cg17737014	chrX	70323912	-0.2585	1.686	0.879	0.99	CXorf65	19.17
cg11897446	chr13	49221990	0.1754	1.144	0.879	0.99		81.54
cg18899058	chr7	98581413	-0.05006	0.3265	0.879	0.99	TRRAP	93.12
cg25364141	chr16	56198044	-0.443	2.889	0.879	0.99	LOC283856	63.33
cg15453482	chr11	65561749	0.03886	0.2534	0.879	0.99	OVOL1	97.36
cg08469950	chr1	36819442	-0.1806	1.178	0.879	0.99	STK40	81.43
cg02127509	chr6	135516936	-0.1324	0.8634	0.879	0.99	MYB	85.56
cg24446009	chr12	124904701	0.1619	1.056	0.879	0.99	NCOR2	68.19
cg13364689	chr1	154531893	-0.2064	1.346	0.879	0.99	UBE2Q1	9.63
cg11751464	chr9	119329697	-0.2273	1.482	0.879	0.99	ASTN2	78.68
cg18736711	chr8	1615950	0.2119	1.382	0.879	0.99	DLGAP2	42.29
cg16533838	chr11	46256065	-0.1891	1.234	0.879	0.99		45.77
cg07268420	chr18	23806263	-0.07122	0.4646	0.879	0.99	TAF4B	4.86
cg01856450	chr7	134855405	0.02062	0.1345	0.879	0.99	C7orf49	1.73
cg26328893	chr14	105747540	-0.103	0.6721	0.879	0.99	BRF1	84.77
cg16074405	chr7	28148136	-0.07684	0.5012	0.879	0.99	JAZF1	90.87
cg07247970	chr1	150293881	-0.03617	0.236	0.879	0.99	PRPF3	3.42
cg03041109	chr4	109057004	-0.1355	0.8841	0.879	0.99	LEF1	36.78
cg23043011	chr6	148845540	0.08332	0.5435	0.879	0.99	SASH1	91.33
cg03861514	chr6	53883755	-0.2965	1.934	0.879	0.99	MLIP	69.69
cg23101910	chr13	96328925	0.01827	0.1192	0.879	0.99	DNAJC3	1.63
cg12221931	chr4	996483	0.02501	0.1632	0.879	0.99	IDUA	2.64
cg26818699	chr4	80849341	-0.2581	1.684	0.879	0.99	ANTXR2	54.01
cg02797625	chr6	24365343	-0.2004	1.308	0.879	0.99	DCDC2	60.52
cg26710931	chr8	17090860	0.05811	0.3791	0.879	0.99	CNOT7	94.62
cg08573648	chr16	70720079	-0.01548	0.101	0.879	0.99	MTSS1L	1.13
cg18390895	chr18	62377281	-0.3034	1.979	0.879	0.99		39.19
cg24031597	chr21	46846381	0.3822	2.494	0.879	0.99	NCRNA00175	52.03
cg26621805	chr8	110373460	0.3519	2.296	0.879	0.99	PKHD1L1	75.75
cg24999735	chr22	47175027	-0.05264	0.3434	0.879	0.99	TBC1D22A	92.61
cg25777896	chr13	100152910	-0.3265	2.13	0.879	0.99	LINC01232	29.38
cg15837205	chr12	68100230	0.1868	1.219	0.879	0.99		23.88
cg14114282	chr13	113698621	-0.1659	1.082	0.879	0.99	MCF2L	30.95
cg15600796	chr2	100277174	-0.05365	0.35	0.879	0.99	AFF3	94.9
cg17864026	chr3	197476578	-0.01547	0.1009	0.879	0.99	FYTTD1	1.15
cg08192869	chr3	170068801	-0.07119	0.4645	0.879	0.99		93.6
cg11833121	chr9	139685773	0.03762	0.2455	0.879	0.99	TMEM141	3.46
cg19366277	chr1	232652361	-0.1007	0.6569	0.879	0.99	SIPA1L2	85.72
cg10081358	chr3	32907021	0.05932	0.3871	0.879	0.99	TRIM71	7.64
cg26355399	chr5	130506340	0.03043	0.1985	0.879	0.99	LYRM7	3.41
cg04489513	chr15	55881227	0.1553	1.013	0.879	0.99	PYGO1	13.93
cg20219360	chrX	48455861	-0.103	0.6721	0.879	0.99	WDR13	8.6
cg19574982	chr22	45019910	0.1718	1.121	0.879	0.99	LINC00229	38.05
cg23045115	chr11	7961123	0.1	0.6527	0.879	0.99	OR10A3	91.36
cg10870892	chr11	70265971	0.04345	0.2835	0.879	0.99	CTTN	94.62
cg19188306	chr11	111410935	0.09462	0.6174	0.879	0.99	LAYN	16.08
cg12354566	chr15	54270947	0.3293	2.149	0.879	0.99		45.28
cg06892281	chr20	30282950	0.1058	0.6903	0.879	0.99	BCL2L1	87.12
cg05424970	chr7	127233574	0.1194	0.779	0.879	0.99	FSCN3	83.04
cg22605379	chr17	80714645	-0.04783	0.3121	0.879	0.99	TBCD	92.81
cg07359545	chr22	19711327	0.1882	1.228	0.879	0.99	GP1BB	44.19
cg21639988	chr17	79849450	0.01792	0.1169	0.879	0.99	ANAPC11	1.44
cg16498302	chr22	51018641	0.2612	1.704	0.879	0.99	CHKB-CPT1B	58.78
cg24530264	chr10	135342620	-0.5165	3.37	0.879	0.99	CYP2E1	25.23
ch.15.37208706R	chr15	39421414	-0.1043	0.6804	0.879	0.99		20.41
cg04094791	chr1	161576629	0.406	2.649	0.879	0.99	HSPA7	68.72
cg07595113	chr8	67525279	0.01574	0.1027	0.879	0.99	MYBL1	1.36
cg21583284	chr8	134517821	-0.2304	1.503	0.879	0.99	ST3GAL1	72.47
cg02219232	chr10	17710771	0.2954	1.928	0.879	0.99	STAM	68.57
cg26830834	chr2	74007273	0.04781	0.312	0.879	0.99	DUSP11	3.8
cg07617560	chr16	4475932	-0.04615	0.3012	0.879	0.99	DNAJA3	4.15
cg01034396	chr13	37494802	-0.1189	0.7757	0.879	0.99	SMAD9	86.4
cg00018606	chr2	208989425	-0.1801	1.175	0.879	0.99	CRYGD	76.83
cg09052171	chr10	123062260	-0.1206	0.7871	0.879	0.99		88.76
cg27055842	chr21	33765028	0.02193	0.1431	0.879	0.99	C21orf119	2.23
cg27080195	chr8	87526213	0.1891	1.234	0.879	0.99	CPNE3	68.83
cg17474650	chr1	52060542	-0.06131	0.4001	0.879	0.99		96.72
cg16785840	chr2	45451027	0.3266	2.132	0.879	0.99		71.26
cg12092716	chr14	104652879	-0.4201	2.742	0.879	0.99		34.82
cg23280953	chr4	99094088	-0.05474	0.3573	0.879	0.99		93.75
cg08426733	chr1	1376740	0.0982	0.6409	0.879	0.99	VWA1	23.34
cg02746852	chr2	239464819	-0.1658	1.082	0.879	0.99		29.07
cg02933375	chr17	78858828	0.02154	0.1406	0.879	0.99	RPTOR	98.46
cg05138787	chr5	14405925	-0.06246	0.4076	0.879	0.99	TRIO	92.27
cg07919476	chr12	1313728	-0.2224	1.451	0.879	0.99	ERC1	74.29
cg17726317	chr3	14346268	-0.1899	1.239	0.879	0.99		82.72
cg05585141	chr17	75231847	0.2383	1.555	0.879	0.99		52.3
cg06261354	chr7	94022682	-0.1974	1.288	0.879	0.99	COL1A2	76.73
cg02626152	chr1	52456480	0.05845	0.3815	0.879	0.99	RAB3B	8.33
cg17136719	chr13	111505528	0.1909	1.246	0.879	0.99		76.81
cg23446283	chr3	13619241	0.1697	1.108	0.879	0.99	FBLN2	47.82
cg12533335	chr16	84220778	0.1003	0.6545	0.879	0.99	TAF1C	4.06
cg16189669	chr12	43354468	-0.07592	0.4956	0.879	0.99		93.05
cg02297958	chr3	196798433	0.07235	0.4722	0.879	0.99	DLG1	89.17
cg14091372	chr5	80339751	-0.23	1.502	0.879	0.99	RASGRF2	36.77
cg20270811	chr6	44664461	-0.05911	0.3858	0.879	0.99		95.07
cg19816734	chr1	36930362	-0.04304	0.2809	0.879	0.99	MRPS15	4.26
cg11822964	chr19	47129337	-0.2101	1.371	0.879	0.99	PTGIR	55.78
cg04770740	chr18	56236809	0.2331	1.522	0.879	0.99	ALPK2	79.18
cg23896919	chr1	235819792	-0.1537	1.003	0.879	0.99	MIR5096	83.16
cg16005420	chr1	892914	-0.1531	0.9997	0.879	0.99	NOC2L	74.31
cg14266999	chr6	33240388	-0.198	1.293	0.879	0.99	VPS52	17.87
cg15771370	chr17	1619730	0.05224	0.341	0.879	0.99	WDR81	5.49
cg00192773	chr16	30131641	0.05945	0.3881	0.879	0.99	MAPK3	93.01
cg07001421	chr6	32130375	0.06194	0.4044	0.879	0.99	PPT2	94.23
cg10843827	chr2	171207897	0.2275	1.485	0.879	0.99	LOC101929753	65.15
cg11273157	chr15	35285241	0.1328	0.8673	0.879	0.99		87.74
cg07132193	chr16	21291325	0.233	1.521	0.879	0.99	CRYM	58.64
cg05742564	chr16	23568708	0.05636	0.368	0.879	0.99	UBFD1	3.12
cg11878619	chr8	75262672	-0.01821	0.1189	0.879	0.99	GDAP1	1.72
cg01913022	chr7	30740409	-0.2467	1.611	0.879	0.99	CRHR2	72.05
cg00040923	chrX	100806880	0.3053	1.993	0.879	0.99	ARMCX1	50.96
cg22395511	chr7	107243270	0.03526	0.2302	0.879	0.99	BCAP29	95.37
cg00559279	chr16	29990584	0.06649	0.4341	0.879	0.99	TAOK2	92.46
cg15228694	chr11	7692131	-0.1314	0.8579	0.879	0.99	CYB5R2	86.9
cg26781797	chr2	172575422	-0.05373	0.3508	0.879	0.99	DYNC1I2	93.02
cg01826959	chr12	64238607	-0.04151	0.271	0.879	0.99	SRGAP1	3
cg04039434	chr17	11838982	-0.4804	3.137	0.879	0.99	DNAH9	35.97
cg14606740	chr12	27164249	-0.381	2.488	0.879	0.99	TM7SF3	81.7
cg06812574	chr10	18331664	0.1206	0.7873	0.879	0.99	SLC39A12	11.35
cg07328699	chr2	200213623	0.155	1.012	0.879	0.99	SATB2	62.34
cg00001506	chr18	61050587	-0.1329	0.8677	0.879	0.99		86.61
cg05423629	chr3	141345519	0.1523	0.9945	0.879	0.99		77.54
cg20102760	chr17	69357028	-0.2088	1.363	0.879	0.99		27.95
cg08649501	chr3	41997107	0.09276	0.6057	0.879	0.99	ULK4	89.3
cg23228418	chr1	151119228	0.05609	0.3663	0.879	0.99	SEMA6C	6.73
cg21088315	chr12	95014679	-0.05057	0.3302	0.879	0.99	TMCC3	93.64
cg09413933	chr21	30397036	0.07527	0.4915	0.879	0.99	USP16	3.89
cg04938255	chr1	94312360	-0.01962	0.1281	0.879	0.99	MIR760	1.72
cg09655130	chr5	107989749	-0.1824	1.191	0.879	0.99		72.08
cg17472312	chr13	53336890	0.3266	2.132	0.879	0.99		57.61
cg23628478	chr14	100784781	0.1966	1.284	0.879	0.99		14.68
cg11902639	chr1	46904166	-0.08522	0.5565	0.879	0.99	FAAHP1	92.22
cg20693213	chr3	128311079	-0.0636	0.4153	0.879	0.99		93.05
cg23504735	chr19	16308656	-0.02532	0.1654	0.879	0.99	AP1M1	1.61
cg07312631	chr12	94288665	-0.2149	1.403	0.879	0.99		68.49
cg01175039	chr13	114114583	-0.09369	0.6118	0.879	0.99	DCUN1D2	87.33
cg13928884	chr6	118005417	0.1852	1.209	0.879	0.99	NUS1	81.75
cg00114944	chr6	139350067	-0.06737	0.4399	0.879	0.99	C6orf115	3.78
cg25523580	chr7	5000219	-0.2413	1.576	0.879	0.99	MMD2	38.43
cg10482407	chr7	28402874	0.306	1.998	0.879	0.99	CREB5	47.49
cg21743236	chr2	100722466	0.1527	0.997	0.879	0.99	AFF3	79.5
cg01780451	chr21	43289962	-0.04793	0.313	0.879	0.99	PRDM15	93.99
cg05077122	chr8	27737078	-0.2431	1.587	0.879	0.99	SCARA5	67.06
cg23830708	chrX	152834219	-0.1037	0.6772	0.879	0.99	ATP2B3	31.14
cg10142237	chr22	38714395	0.0884	0.5773	0.879	0.99	CSNK1E	5.31
cg07346595	chr9	742924	-0.05985	0.3908	0.879	0.99	KANK1	93.45
cg01477319	chr6	107531017	-0.1649	1.077	0.879	0.99	PDSS2	80.38
cg24092282	chr14	54413371	0.1888	1.233	0.879	0.99		45.5
cg16965552	chr1	48937016	-0.2453	1.602	0.879	0.99	SPATA6	69.77
cg09418959	chr12	110011010	0.05313	0.347	0.879	0.99	MVK	3.37
cg25021476	chr15	55488413	-0.06916	0.4517	0.879	0.99	RSL24D1	4.88
cg15777496	chr15	42797050	-0.09631	0.629	0.879	0.99	SNAP23	88.21
cg12002159	chr1	12227088	0.01981	0.1294	0.879	0.99	MIR7846	1.96
cg16325610	chr12	56360171	0.09598	0.6269	0.879	0.99	CDK2	7.27
cg08501301	chr17	2831746	0.2727	1.781	0.879	0.99	RAP1GAP2	78.69
cg09506504	chr6	106439790	0.06522	0.4259	0.879	0.99		3.76
cg06796381	chr1	147233110	-0.1293	0.8445	0.879	0.99	GJA5	23.37
cg02170247	chr1	85902156	0.1185	0.7742	0.879	0.99	DDAH1	88.03
cg15592059	chr14	39644876	0.05501	0.3593	0.879	0.99	PNN	3.91
cg26469099	chr12	4144915	0.07321	0.4781	0.879	0.99		91.46
cg27147174	chr7	100797783	0.2374	1.55	0.879	0.99	AP1S1	15.71
cg23398472	chr6	137987853	-0.1391	0.9085	0.879	0.99	LOC102723649	85.63
cg17901554	chr20	3299035	0.429	2.802	0.879	0.99	C20orf194	42.42
cg23650923	chr2	111562875	-0.26	1.698	0.879	0.99	ACOXL	75.73
cg03712221	chr4	4406168	-0.0459	0.2998	0.879	0.99	D4S234E	96.4
cg03653523	chr5	137374546	-0.07266	0.4746	0.879	0.99		90.42
cg14093310	chr5	108801879	-0.07082	0.4626	0.879	0.99		92.06
cg05981912	chr13	32005972	0.04051	0.2646	0.879	0.99		3.54
cg19149314	chr2	197065128	-0.08426	0.5504	0.879	0.99	HECW2	90.76
cg22839075	chr3	12045461	0.0593	0.3873	0.879	0.99	SYN2	5.76
cg14624329	chr9	122295765	0.2359	1.541	0.879	0.99		76.67
cg23213887	chr5	127872767	0.09007	0.5884	0.879	0.99	FBN2	4.36
cg06739303	chr10	42863444	-0.7969	5.206	0.879	0.99	LOC441666	41.07
cg27176425	chr10	78436222	-0.2871	1.875	0.879	0.99		47.27
cg00747372	chr2	102398839	0.05236	0.342	0.879	0.99	MAP4K4	94.27
cg17716773	chr18	61125032	0.05502	0.3594	0.879	0.99		90.34
cg05396057	chr2	99224842	-0.01599	0.1044	0.879	0.99	UNC50	1.31
cg24636357	chr6	131458368	-0.05409	0.3533	0.879	0.99	AKAP7	92.89
cg25428451	chr1	87597544	0.09041	0.5906	0.879	0.99	LOC339524	10.69
cg01679516	chr18	30352505	-0.3943	2.576	0.879	0.99	KLHL14	24.91
cg12731568	chr11	67196864	-0.1648	1.077	0.879	0.99	RPS6KB2	75.84
cg27312979	chr10	97094453	-0.2403	1.57	0.879	0.99	SORBS1	46.45
cg07281948	chr12	57601935	-0.02506	0.1637	0.879	0.99	LRP1	98.84
cg17757570	chr1	104159384	-0.2641	1.725	0.879	0.99	AMY2A	19.3
cg14099938	chr10	135038107	-0.2946	1.925	0.879	0.99	KNDC1	67.41
cg21590385	chr1	160106446	-0.191	1.248	0.879	0.99	ATP1A2	77.63
cg02551235	chr11	124975127	0.2267	1.481	0.879	0.99	TMEM218	83.37
cg27537099	chr21	38401499	0.4759	3.109	0.879	0.99		84.36
cg27655716	chr12	133100670	-0.2692	1.759	0.879	0.99	FBRSL1	39.41
cg09898779	chr1	41628635	0.1199	0.7834	0.879	0.99	SCMH1	84.58
cg01857812	chr7	50343052	-0.1596	1.043	0.879	0.99	IKZF1	34.68
cg01943185	chr4	56502116	-0.05588	0.3651	0.879	0.99	NMU	5.12
cg24004256	chr2	20155475	-0.3336	2.18	0.879	0.99	WDR35	33.96
cg23253879	chr17	33307476	0.0182	0.1189	0.879	0.99	LIG3	1.5
cg11947892	chr6	130687330	-0.06667	0.4356	0.879	0.99	SAMD3	2.52
cg19090637	chr4	111119052	-0.03755	0.2453	0.879	0.99	ELOVL6	3.8
cg06228590	chr16	84916931	0.1556	1.017	0.879	0.99	CRISPLD2	81
cg00506625	chr16	88872689	-0.0836	0.5463	0.879	0.99	CDT1	89.66
cg07875993	chr4	79096535	0.1125	0.7353	0.879	0.99	FRAS1	89.63
cg01837630	chr2	128385752	-0.04818	0.3148	0.879	0.99	MYO7B	95.86
cg26361965	chr15	55700262	-0.01612	0.1053	0.879	0.99	C15orf65	1.16
cg05187322	chr17	78152328	0.5315	3.473	0.879	0.99	CARD14	82.98
cg21794421	chr8	34748239	-0.5213	3.406	0.879	0.99		69.9
cg10842243	chr22	44485483	0.124	0.8104	0.879	0.99	PARVB	28.76
cg01940139	chr12	10460639	0.1431	0.9347	0.879	0.99	KLRD1	89.74
cg21705324	chr4	24200012	-0.1618	1.057	0.879	0.99		28.09
cg13446627	chr14	24583784	0.02445	0.1597	0.879	0.99	DCAF11	2.68
cg14734390	chr4	120988187	0.1054	0.6886	0.879	0.99	MAD2L1	6.59
cg02638655	chr2	101179359	0.03651	0.2386	0.879	0.99	PDCL3	2.8
cg09580610	chr11	77844675	-0.08464	0.5531	0.879	0.99	ALG8	90.29
cg01745539	chr6	32632331	0.6179	4.037	0.879	0.99	HLA-DQB1	13.99
cg16174859	chr13	113763037	-0.279	1.823	0.879	0.99	F7	40.97
cg11139127	chr12	9227173	-0.1747	1.142	0.879	0.99	A2M	48.89
cg10314750	chr3	9922257	-0.1714	1.12	0.879	0.99	CIDEC	68.33
cg18573383	chr12	75603401	-0.1311	0.8568	0.879	0.99	KCNC2	7.03
cg02214783	chr1	3688257	0.1743	1.139	0.879	0.99	LOC388588	78.02
cg27222274	chr10	6962378	-0.4187	2.736	0.879	0.99		33.41
cg26441372	chr19	41120906	-0.19	1.241	0.879	0.99	LTBP4	11.44
cg13463374	chr18	55687460	0.3363	2.198	0.879	0.99		61.9
cg21699600	chr10	79626470	-0.1723	1.126	0.879	0.99	DLG5	70.8
cg09636525	chr4	7052612	-0.05032	0.3288	0.879	0.99	TADA2B	92.52
cg14026459	chr9	23820979	0.4449	2.907	0.879	0.99	ELAVL2	19.33
cg08917716	chr16	24508218	-0.1146	0.749	0.879	0.99		87.39
cg11876132	chr22	25348250	-0.04336	0.2834	0.879	0.99		4.88
cg00866241	chr17	31861418	-0.174	1.137	0.879	0.99	AA06	34.85
cg03922963	chr12	14948183	0.1634	1.068	0.879	0.99	WBP11	76.83
cg16039964	chr17	6918187	-0.01644	0.1075	0.879	0.99	RNASEK-C17orf49	1.43
cg19484319	chr19	12444632	0.4836	3.16	0.879	0.99	ZNF563	53.48
cg14280424	chr21	34639113	-0.02058	0.1345	0.879	0.99	IL10RB	1.85
cg26050825	chr19	3990315	-0.04392	0.287	0.879	0.99		2.25
cg23184042	chr7	96615519	-0.1204	0.7872	0.879	0.99	DLX6AS	87.67
cg14503943	chr21	38009360	-0.3501	2.288	0.879	0.99		63.31
cg12386954	chr20	49475770	0.0864	0.5647	0.879	0.99	BCAS4	91.03
cg07389463	chr12	132296394	0.2517	1.645	0.879	0.99		70.24
cg10683668	chr6	138191600	-0.09721	0.6354	0.879	0.99	TNFAIP3	80.84
cg01016627	chr1	205707799	0.06348	0.4149	0.879	0.99	NUCKS1	91.08
cg16370716	chr1	161129255	-0.01602	0.1047	0.879	0.99	USP21	1.5
cg22356976	chr20	23392828	-0.116	0.7585	0.879	0.99	NAPB	27.38
cg13974457	chr1	146723809	-0.05052	0.3302	0.879	0.99	CHD1L	93.21
cg09897830	chr6	109703626	0.02932	0.1917	0.879	0.99	CD164	2.06
cg23246296	chr5	147794740	-0.05355	0.35	0.879	0.99	FBXO38	92.38
cg13168774	chr10	3108670	0.1196	0.782	0.879	0.99	PFKP	17.07
cg10805509	chr15	41758435	-0.09363	0.612	0.879	0.99	RTF1	94.54
cg21037155	chr17	37616956	-0.3148	2.058	0.879	0.99	CDK12	72.25
cg10107466	chr11	1446247	0.423	2.765	0.879	0.99	BRSK2	71.4
cg15425811	chr22	31318181	0.1496	0.978	0.879	0.99	C22orf27	7.12
cg00351210	chr15	91073794	-0.02701	0.1765	0.879	0.99	CRTC3	2.61
cg07914111	chr14	94203247	0.1878	1.227	0.879	0.99	PRIMA1	17.65
cg02553047	chrX	64855503	-0.1022	0.668	0.879	0.99		8.66
cg27460135	chr5	58357705	0.5018	3.28	0.879	0.99	PDE4D	66.93
cg04024499	chr13	25860865	-0.02834	0.1853	0.879	0.99	MTMR6	3.17
cg13799758	chrX	99925955	-0.2156	1.41	0.879	0.99	SRPX2	78.08
cg01363572	chr16	9203216	0.05105	0.3338	0.879	0.99	C16orf72	95.39
cg17372220	chr15	74050598	-0.1209	0.7905	0.879	0.99		11.86
cg14413209	chr8	37699231	0.1521	0.9945	0.879	0.99	ADGRA2	35.97
cg15138186	chr19	57753384	-0.2042	1.335	0.879	0.99	ZNF805	66.39
cg23704359	chr1	239871732	-0.1416	0.9255	0.879	0.99	CHRM3-AS2	86.96
cg22565914	chr5	58183860	-0.1376	0.8999	0.879	0.99		68.59
cg06997285	chr1	6705012	-0.05658	0.3699	0.879	0.99	DNAJC11	93.78
cg21829265	chr6	56911139	-0.07349	0.4805	0.879	0.99	KIAA1586	3.06
cg26030025	chr1	54514785	-0.1199	0.7839	0.879	0.99	TMEM59	88.77
cg19902195	chr21	46357106	-0.1957	1.279	0.879	0.99	C21orf67	70.63
cg15717598	chr8	29194621	0.03387	0.2214	0.879	0.99	DUSP4	96.96
cg17165989	chr16	11938778	-0.1098	0.7182	0.879	0.99	RSL1D1	90.23
cg26409978	chr12	56511862	0.0321	0.2099	0.879	0.99	ZC3H10	2.91
cg12673559	chr10	134590772	-0.2172	1.42	0.879	0.99	INPP5A	72.43
cg10729317	chr20	2821390	-0.1018	0.6654	0.879	0.99	FAM113A	6.15
cg03276602	chr7	150451580	0.1258	0.8227	0.879	0.99		9.31
cg05158197	chr4	168155888	-0.05077	0.332	0.879	0.99	SPOCK3	4.87
cg08312215	chr6	33266943	0.064	0.4185	0.879	0.99	RGL2	3.71
cg26883161	chr1	183689455	-0.1552	1.015	0.879	0.99	RGL1	28.03
cg02875404	chr19	57966896	0.1995	1.304	0.879	0.99	VN1R1	75.29
cg16528926	chr11	94823603	-0.07382	0.4827	0.879	0.99	ENDOD1	7.36
cg01893797	chrX	2984739	0.206	1.347	0.879	0.99	ARSF	14.7
cg25228871	chr5	825285	-0.2291	1.498	0.879	0.99	ZDHHC11	80.19
cg04959747	chr3	72319401	-0.0521	0.3407	0.879	0.99		3.17
cg17789762	chr3	142051804	0.05006	0.3273	0.879	0.99	XRN1	93.89
cg08243849	chr1	31539007	-0.1201	0.7852	0.879	0.99	PUM1	19.75
cg24185941	chr2	144441775	-0.4925	3.221	0.879	0.99	ARHGAP15	65.6
cg01338634	chr7	73748364	-0.1759	1.15	0.879	0.99	CLIP2	85.55
cg04546899	chr2	54196757	-0.07243	0.4736	0.879	0.99	PSME4	4.58
cg12983089	chr11	74800716	-0.2769	1.811	0.879	0.99	OR2AT4	53.72
cg07208322	chr5	177027175	0.01875	0.1226	0.879	0.99	B4GALT7	1.55
cg22401815	chr5	79154067	-0.09266	0.606	0.879	0.99		6.88
cg25442552	chr5	179016565	-0.07462	0.488	0.879	0.99	RUFY1	91.25
cg04846491	chr9	15873829	0.1156	0.7563	0.879	0.99	CCDC171	17.12
cg21965516	chr11	64781475	-0.01669	0.1092	0.879	0.99	ARL2	1.38
cg23603376	chr7	19147382	-0.4308	2.817	0.879	0.99		24.81
cg00368510	chr10	33337085	-0.1239	0.8103	0.879	0.99		87.81
cg06163657	chr5	68259026	-0.05806	0.3797	0.879	0.99		4.23
cg27603882	chr22	50220531	0.02244	0.1468	0.879	0.99		1.97
cg23508540	chr1	9884032	-0.0188	0.1229	0.879	0.99	CLSTN1	1.98
cg10370305	chr11	27303972	0.1687	1.103	0.879	0.99		82.56
cg25292743	chr22	20089890	0.05378	0.3517	0.879	0.99	DGCR8	94.6
cg10919778	chr1	6642785	-0.09386	0.6139	0.879	0.99	ZBTB48	91.29
cg16579981	chr1	221483644	0.3557	2.327	0.879	0.99		38.79
cg13560259	chr1	112938982	0.01992	0.1303	0.879	0.99	CTTNBP2NL	2
cg10453070	chr8	145660514	-0.1075	0.7029	0.879	0.99	TONSL	80.67
cg24713499	chr18	29523063	0.01973	0.129	0.879	0.99	KIAA1012	1.74
cg26752613	chr7	30492160	-0.2285	1.495	0.879	0.99	NOD1	56.5
cg03209130	chr11	107621307	-0.2286	1.495	0.879	0.99		54.2
cg00253526	chr14	93421782	0.05185	0.3392	0.879	0.99	ITPK1	93.81
cg18624900	chr10	91295643	-0.01611	0.1054	0.879	0.99	SLC16A12	1.13
cg25570676	chr19	47975706	0.3526	2.306	0.879	0.99	SLC8A2	19.03
cg13159318	chr11	117947459	-0.1794	1.173	0.879	0.99	TMPRSS4	80.95
cg01840128	chr5	1207205	-0.2796	1.829	0.879	0.99	SLC6A19	53.8
cg19641813	chr12	76426611	0.1769	1.157	0.879	0.99	PHLDA1	6.55
cg15669228	chr9	21409505	0.1692	1.107	0.879	0.99	IFNA8	39.2
cg12471227	chr6	28555918	-0.07937	0.5192	0.879	0.99	SCAND3	89.65
cg23811153	chr6	117860445	-0.08339	0.5455	0.879	0.99	DCBLD1	90.4
cg09542762	chr20	46608417	-0.1267	0.8287	0.879	0.99		13.91
cg22581289	chr7	40760419	-0.1794	1.173	0.879	0.99	SUGCT	83.4
cg08635249	chr7	127983877	0.01603	0.1049	0.879	0.99	RBM28	1.52
cg10573203	chr12	117539306	-0.2219	1.452	0.879	0.99	TESC-AS1	37.86
cg04447741	chr2	95613630	-0.4161	2.722	0.879	0.99		89.01
cg20128340	chr4	169931591	-0.03842	0.2513	0.879	0.99	CBR4	3.22
cg18150120	chr2	71134936	-0.3268	2.138	0.879	0.99	VAX2	57.55
cg13845211	chr5	96210230	0.2244	1.468	0.879	0.99	ERAP2	58.88
cg22236230	chr19	11429709	-0.1229	0.8042	0.879	0.99	TSPAN16	77.19
cg05501958	chr19	45411873	-0.1158	0.7574	0.879	0.99	APOE	93.5
cg12772738	chr20	36616991	0.1275	0.834	0.879	0.99	TTI1	82.99
cg16178494	chr11	3064768	-0.06908	0.4519	0.879	0.99	CARS	91.47
cg06327920	chr12	93323225	0.02336	0.1528	0.879	0.99	EEA1	2.16
cg09273969	chr3	107809993	0.02315	0.1515	0.879	0.99	CD47	1.62
cg02764852	chr3	124282766	0.07377	0.4826	0.879	0.99	KALRN	90.33
cg16526106	chr19	48204530	0.06944	0.4543	0.879	0.99	GLTSCR1	88.43
cg06713710	chr16	4186265	-0.1391	0.9101	0.879	0.99		31.25
cg03411686	chr9	111006069	0.2159	1.412	0.879	0.99		59.39
cg08289140	chr1	1535155	-0.01656	0.1084	0.879	0.99		1.43
cg17659775	chr21	38456852	0.1108	0.7248	0.879	0.99	TTC3	85.51
cg15561280	chr6	150578226	-0.3993	2.613	0.879	0.99		64.31
cg09086539	chr9	89563369	-0.05199	0.3402	0.879	0.99	LOC100506834	3.44
cg08317416	chr19	52703857	-0.1685	1.102	0.879	0.99	PPP2R1A	69.01
cg17706456	chr11	5617367	-0.06493	0.4248	0.879	0.99	TRIM6	6.27
cg00525717	chr13	101360010	-0.05357	0.3505	0.879	0.99	NALCN-AS1	93.5
cg25527396	chr14	54086778	0.2451	1.603	0.879	0.99		44.01
cg20978600	chr3	40566157	-0.07159	0.4684	0.879	0.99	ZNF621	8.07
cg19353916	chr2	113836339	-0.2481	1.624	0.879	0.99		31.9
cg13795579	chr3	35747962	0.2434	1.592	0.879	0.99	ARPP21	18.77
cg09092494	chr6	52050745	-0.2264	1.482	0.879	0.99	IL17A	80.46
cg04895387	chr6	33180930	-0.05102	0.3338	0.879	0.99		4.06
cg07113570	chr3	69915232	0.2257	1.477	0.879	0.99	MITF	25.82
cg23258854	chr16	87203409	0.2567	1.68	0.879	0.99		82.88
cg04925407	chr1	161202604	-0.9007	5.894	0.879	0.99	NR1I3	78.76
cg26085285	chr14	65569396	-0.02747	0.1798	0.879	0.99	MAX	2.62
cg17730819	chr12	15268772	0.0554	0.3625	0.879	0.99	RERG	93.52
cg26420202	chr4	39857347	-0.07357	0.4815	0.879	0.99	PDS5A	92.4
cg00740645	chr6	29617868	-0.01767	0.1156	0.879	0.99		1.27
cg02770061	chr7	158046166	0.4546	2.975	0.879	0.99	PTPRN2	69.43
cg02896403	chr1	155231989	0.02377	0.1555	0.879	0.99	SCAMP3	1.81
cg04243292	chr10	60147253	-0.04988	0.3264	0.879	0.99	TFAM	95.04
cg01257890	chr16	20930309	-0.1879	1.23	0.879	0.99	LYRM1	66.03
cg10585584	chr8	135843842	-0.05826	0.3813	0.879	0.99		8.06
cg16740476	chr6	27247970	-0.03661	0.2396	0.879	0.99		2.85
cg26058544	chr19	44175158	-0.1526	0.9988	0.879	0.99	PLAUR	79.87
cg05718270	chr8	73920493	0.1389	0.9092	0.879	0.99	TERF1	12.1
cg15655935	chr11	59815177	-0.3741	2.448	0.879	0.99	PLAC1L	47.48
cg00881883	chr6	42897299	0.0205	0.1342	0.879	0.99	CNPY3	1.84
cg11716836	chr20	16385663	-0.03655	0.2392	0.879	0.99	KIF16B	96
cg18729862	chr6	32862333	-0.02012	0.1317	0.879	0.99		1.63
cg08533424	chr17	37009973	-0.1846	1.208	0.879	0.99	RPL23	4.97
cg00843105	chr19	44645597	-0.5651	3.699	0.879	0.99	ZNF234	7.08
cg00882151	chr12	10608166	-0.1225	0.8019	0.879	0.99	KLRC1	83.7
cg03969721	chr5	132437251	-0.1164	0.7616	0.879	0.99	HSPA4	86.14
cg17494897	chr2	3200012	-0.1018	0.666	0.879	0.99	TSSC1	87.47
cg06428304	chr15	84614465	0.3975	2.602	0.879	0.99	ADAMTSL3	46.5
cg18484278	chr10	49860510	0.17	1.112	0.879	0.99	ARHGAP22	29.86
cg02541555	chr2	221568316	0.2693	1.763	0.879	0.99		43.79
cg09541801	chr5	133962619	-0.3343	2.188	0.879	0.99	SAR1B	65.39
cg06935595	chr10	114287009	-0.197	1.29	0.879	0.99	VTI1A	51.92
cg01088279	chr20	55519519	-0.1138	0.7446	0.879	0.99		88.16
cg02846570	chr7	55658916	-0.2289	1.498	0.879	0.99		48.39
cg26670366	chr17	67172411	0.3935	2.576	0.879	0.99	ABCA10	64.3
cg08514511	chr6	116350793	0.1708	1.118	0.879	0.99	FRK	81.31
cg03615214	chr7	157000156	-0.07577	0.496	0.879	0.99	UBE3C	90.84
cg04415896	chr19	47759410	-0.09206	0.6026	0.879	0.99	CCDC9	6.46
cg09040793	chr3	123135035	-0.1197	0.7833	0.879	0.99	ADCY5	78.57
cg10404427	chr5	55443844	0.1645	1.077	0.879	0.99	ANKRD55	79.94
cg02184280	chr19	49954649	-0.08489	0.5558	0.879	0.99	PIH1D1	6.23
cg19654209	chr19	13976743	0.02685	0.1758	0.879	0.99		1.79
cg07235599	chr6	168917224	0.2867	1.877	0.879	0.99	SMOC2	88.71
cg10766966	chr7	128337381	0.08015	0.5247	0.879	0.99		7.96
cg03847896	chr1	112154295	-0.6377	4.175	0.879	0.99		39.9
cg24100214	chr5	140998344	0.04195	0.2746	0.879	0.99	DIAPH1	3.85
cg16076587	chr10	134596263	0.0815	0.5336	0.879	0.99	INPP5A	92.21
cg05110133	chr20	3220565	0.1996	1.307	0.879	0.99		25.07
cg06589961	chr7	3026388	0.382	2.501	0.879	0.99	CARD11	40.56
cg18244544	chr19	44598315	-0.04869	0.3188	0.879	0.99	ZNF224	3.46
cg09023693	chr6	64265131	0.08115	0.5313	0.879	0.99		91.43
cg27154660	chr7	75599137	-0.1491	0.9765	0.879	0.99	POR	71.84
cg22123708	chr14	68627988	0.09857	0.6454	0.879	0.99	RAD51B	91.37
cg07793638	chr1	6675684	-0.04954	0.3244	0.879	0.99	PHF13	4.03
cg09366357	chr7	14029657	-0.1802	1.18	0.879	0.99	ETV1	3.36
cg08323960	chr10	45684508	-0.2429	1.591	0.879	0.99		68.05
cg23812100	chr2	26105989	0.177	1.159	0.879	0.99		60.35
cg17339910	chr21	36263625	-0.05697	0.373	0.879	0.99	RUNX1	4.21
cg20207705	chr7	45219620	0.1629	1.067	0.879	0.99	RAMP3	41.65
cg03664386	chr9	128003634	-0.01583	0.1036	0.879	0.99	HSPA5	1.06
cg05601096	chr14	88461031	-0.05298	0.3469	0.879	0.99	GALC	95.14
cg08390317	chr16	5008216	0.0325	0.2128	0.879	0.99	SEC14L5	3.4
cg01910825	chr5	38441846	0.04313	0.2825	0.879	0.99	EGFLAM	3.26
cg23803223	chr2	180774797	-0.1929	1.263	0.879	0.99		30.05
cg01403057	chr7	100700588	-0.1976	1.294	0.879	0.99	MUC17	23.64
cg17680150	chr5	131913961	0.06338	0.4151	0.879	0.99	RAD50	92.73
cg09624621	chr9	72435785	-0.05065	0.3317	0.879	0.99	C9orf135-AS1	4.75
cg20637611	chr13	31038410	0.04309	0.2822	0.879	0.99	HMGB1	3.82
cg19038968	chr11	61559962	-0.03287	0.2153	0.879	0.99	C11orf10	2.21
cg13094681	chr2	239331631	0.1058	0.693	0.879	0.99		91.84
cg00443869	chr5	114631994	-0.04341	0.2843	0.879	0.99	CCDC112	5.15
cg17185029	chr7	95773474	0.06106	0.3999	0.879	0.99	SLC25A13	92.71
cg18226014	chr4	162264362	0.3329	2.18	0.879	0.99		79.43
cg01150433	chr3	147142182	-0.4048	2.651	0.879	0.99		44.16
cg21381381	chr1	149901546	0.07438	0.4871	0.879	0.99	SF3B4	91.96
cg05260375	chr2	242742394	0.2477	1.622	0.879	0.99	GAL3ST2	56.15
cg07408197	chr2	20819256	-0.1987	1.302	0.879	0.99	HS1BP3	73.43
cg19936372	chr17	79801451	-0.07244	0.4744	0.879	0.99	P4HB	90.66
cg24127244	chr3	133524572	-0.05733	0.3755	0.879	0.99	SRPRB	2.57
cg11691705	chr2	8149636	-0.1895	1.241	0.879	0.99	LINC00299	42.4
cg11540416	chr15	72668720	-0.05124	0.3356	0.879	0.99	HEXA	4.84
cg09181878	chr2	38978678	-0.01606	0.1052	0.879	0.99	SRSF7	1.57
cg10827854	chr10	131713829	-0.2358	1.545	0.879	0.99	EBF3	53.54
cg06787369	chr10	13141459	-0.01834	0.1201	0.879	0.99	OPTN	1.76
cg20151792	chr3	194233539	-0.2532	1.658	0.879	0.99		49.47
cg08224415	chr4	124318267	-0.0321	0.2103	0.879	0.99	SPRY1	3.29
cg24099560	chr16	29934517	-0.0535	0.3505	0.879	0.99	KCTD13	94.5
cg11639001	chr11	117198156	0.05494	0.3599	0.879	0.99	CEP164	5.64
cg08638354	chrX	101975281	0.3769	2.469	0.879	0.99	BHLHB9	13.92
cg02585417	chr12	81330609	-0.2919	1.912	0.879	0.99	MIR618	6.58
cg15849349	chr4	60419633	-0.4715	3.088	0.879	0.99		61.7
cg22606775	chr6	42631027	-0.05724	0.375	0.879	0.99	UBR2	94.21
cg07488506	chr15	78631626	-0.1504	0.9854	0.879	0.99	CRABP1	83.28
cg15717488	chr19	2983113	-0.1945	1.274	0.879	0.99	TLE6	28.19
cg10951189	chr18	9249589	-0.1448	0.9484	0.879	0.99	ANKRD12	82.14
cg23137197	chr7	26782969	0.135	0.8844	0.879	0.99	SKAP2	83.9
cg20577613	chr17	57409092	0.01929	0.1264	0.879	0.99	YPEL2	1.69
cg12498580	chr12	7070732	0.1485	0.9725	0.879	0.99		32.96
cg20322977	chr10	94821085	0.2528	1.656	0.879	0.99	CYP26C1	52.13
cg01775098	chr19	42829412	-0.04372	0.2864	0.879	0.99	MEGF8	4.2
cg10357553	chr2	48850045	0.3782	2.477	0.879	0.99	STON1-GTF2A1L	49.17
cg17696044	chr11	70449316	-0.08702	0.5701	0.879	0.99	SHANK2	91.89
cg07353202	chr5	14169718	-0.09431	0.6179	0.879	0.99	TRIO	90.31
cg00356499	chr4	3516065	0.05848	0.3832	0.879	0.99	LRPAP1	92.85
cg00754688	chr2	225307499	-0.2701	1.77	0.879	0.99		5.85
cg23501005	chr3	195870009	0.1231	0.8066	0.879	0.99		37.42
cg15280310	chr5	7924375	0.1672	1.095	0.879	0.99		87.07
cg12380485	chr10	13679390	0.0778	0.5097	0.879	0.99		90.04
cg18138606	chrX	54840650	0.2313	1.516	0.879	0.99	MAGED2	84.83
cg06992027	chr1	159895302	0.04026	0.2638	0.879	0.99	TAGLN2	3.85
cg05666620	chr2	208466874	-0.04985	0.3266	0.879	0.99	METTL21A	93.6
cg11769885	chr1	42384491	0.1789	1.172	0.879	0.99	HIVEP3	10.08
cg07208354	chr3	51200672	-0.2007	1.315	0.879	0.99	DOCK3	38.85
cg07917654	chr19	858760	0.09105	0.5966	0.879	0.99	CFD	91.39
cg15204956	chr19	12779185	-0.1013	0.6635	0.879	0.99	WDR83	88.45
cg21318835	chr6	31856488	0.03982	0.2609	0.879	0.99	EHMT2	94.4
cg04875160	chr2	11378205	-0.05802	0.3802	0.879	0.99	ROCK2	94.88
cg01529154	chr3	15474884	-0.04402	0.2884	0.879	0.99	EAF1	94.21
cg14379908	chr2	104669610	-0.3435	2.251	0.879	0.99		41.18
cg16463753	chr6	17169710	-0.1514	0.9918	0.879	0.99		76.34
cg05952895	chr17	1986888	-0.1145	0.7504	0.879	0.99	SMG6	84.55
cg16160753	chr20	57750244	-0.2495	1.635	0.879	0.99		67.77
cg03934366	chr3	52266432	0.06574	0.4308	0.879	0.99	TWF2	91.73
cg13351406	chr22	36031241	-0.1703	1.116	0.879	0.99		54.13
cg18599069	chr10	8096991	-0.07715	0.5056	0.879	0.99	GATA3	5.88
cg19580576	chr4	68620174	0.06732	0.4412	0.879	0.99	GNRHR	91.74
cg18584368	chr5	314553	-0.05591	0.3664	0.879	0.99	AHRR	94.12
cg06610464	chr20	40243608	-0.1702	1.115	0.879	0.99	CHD6	55.32
cg13932046	chr10	78343530	0.1839	1.205	0.879	0.99		24.78
cg00283876	chr16	30906273	-0.1723	1.129	0.879	0.99	BCL7C	78.41
cg04347336	chr1	239571490	0.4131	2.707	0.879	0.99		62.27
cg11545232	chr3	156544835	0.4389	2.877	0.879	0.99	LEKR1	24.68
cg04045484	chr4	127637465	0.5747	3.766	0.879	0.99		80.08
cg12065840	chr8	121138133	-0.2207	1.446	0.879	0.99	COL14A1	9.95
cg03103980	chr10	107949392	0.1175	0.77	0.879	0.99		10.97
cg15128332	chr12	70436760	-0.181	1.187	0.879	0.99		85.33
cg02816067	chr11	119539167	-0.1173	0.7689	0.879	0.99	PVRL1	82.91
cg00718382	chr4	110772317	-0.0832	0.5453	0.879	0.99	LRIT3	88.25
cg26697742	chr18	41473011	0.3427	2.246	0.879	0.99		30.91
cg21606998	chr7	40129826	-0.04619	0.3027	0.879	0.99	CDK13	93.53
cg11620456	chr14	64062569	-0.07315	0.4795	0.879	0.99		92.49
cg13064914	chr1	26799365	-0.01432	0.09383	0.879	0.99	HMGN2	1.06
cg08945980	chr7	148086689	-0.05829	0.3821	0.879	0.99	CNTNAP2	93.24
cg20065245	chr15	83761433	0.2385	1.564	0.879	0.99		25.38
cg21913787	chr5	96789385	-0.4917	3.223	0.879	0.99		29.86
cg01300105	chr8	72599552	-0.4955	3.248	0.879	0.99		62.4
cg08769368	chr7	135776317	-0.1966	1.288	0.879	0.99		35.3
cg07115051	chr2	187987671	-0.2729	1.789	0.879	0.99		74.43
cg06438204	chr12	123223332	-0.1131	0.7415	0.879	0.99		85.46
cg18675244	chr11	71935855	-0.01804	0.1183	0.879	0.99	INPPL1	1.32
cg21319310	chr2	21264562	0.3176	2.082	0.879	0.99	APOB	52.18
cg25535070	chr2	207116070	0.1456	0.9542	0.879	0.99		82.38
cg10607455	chr5	95767550	-0.2318	1.519	0.879	0.99	PCSK1	11.43
cg21554180	chr1	116272679	-0.1817	1.191	0.879	0.99	CASQ2	61.86
cg16791267	chr12	7342161	-0.02949	0.1933	0.879	0.99	PEX5	3.2
cg14972143	chr4	99851003	0.0335	0.2196	0.879	0.99	EIF4E	2.92
cg15538418	chr17	73776120	-0.02089	0.1369	0.879	0.99	H3F3B	1.92
cg02344820	chr7	155167511	0.177	1.16	0.879	0.99		4.49
cg26743555	chr16	67194948	-0.02467	0.1617	0.879	0.99	TRADD	2.17
cg21827947	chr8	86255324	-0.2464	1.616	0.879	0.99	CA1	88.05
cg16555761	chr1	38455748	-0.02329	0.1527	0.879	0.99	SF3A3	1.68
cg21441505	chr4	1714055	0.01841	0.1207	0.879	0.99	SLBP	1.61
cg19718393	chr4	16944267	0.2393	1.568	0.879	0.99		89.18
cg24168378	chr8	100905427	-0.01846	0.121	0.879	0.99	COX6C	1.64
cg15993503	chr3	43133494	0.05499	0.3605	0.879	0.99	C3orf39	92.51
cg14713504	chr17	63573060	0.06689	0.4385	0.879	0.99		90.86
cg00060628	chr19	49714580	0.244	1.6	0.879	0.99	TRPM4	81.09
cg01985852	chr16	88772985	-0.01959	0.1284	0.879	0.99	CTU2	2.15
cg05307818	chr3	112887568	0.2128	1.395	0.879	0.99	LOC101929717	81.19
cg09428024	chr19	1401576	0.03295	0.2161	0.879	0.99	GAMT	3.27
cg15677050	chr17	77538114	0.3225	2.115	0.879	0.99		64.88
cg16368573	chr8	142027071	-0.1779	1.166	0.879	0.99		76.75
cg02628401	chr6	64733737	0.1399	0.9175	0.879	0.99	EYS	65.54
cg09822707	chr19	2087703	-0.1351	0.8861	0.879	0.99	MOB3A	77.01
cg08304516	chr13	30996569	0.01746	0.1145	0.879	0.99	LINC01058	1.67
cg04629194	chr10	97050357	-0.01554	0.1019	0.879	0.99	PDLIM1	1.35
cg13636908	chr5	78532944	-0.04437	0.2909	0.879	0.99	JMY	3.15
cg04406444	chr1	214454777	0.02084	0.1367	0.879	0.99	SMYD2	1.91
cg04569594	chr3	125181706	-0.08855	0.5806	0.879	0.99	SNX4	89.35
cg21902095	chr3	9005405	0.04431	0.2906	0.879	0.99	RAD18	5.68
cg08094783	chr11	128555011	0.2952	1.936	0.879	0.99	FLI1	54.92
cg11381404	chr3	104813499	-0.2962	1.942	0.879	0.99		31.76
cg24922308	chr21	39644262	0.1575	1.033	0.879	0.99	KCNJ15	90.15
cg07272448	chr2	150591284	-0.296	1.941	0.879	0.99	LOC101929231	33.69
cg08529295	chr1	245132782	0.3324	2.18	0.879	0.99	EFCAB2	39.3
cg18643460	chr19	2740371	0.02441	0.16	0.879	0.99	SLC39A3	2.67
cg26091142	chr15	74423077	-0.3826	2.509	0.879	0.99	ISLR2	24.24
cg13740749	chr10	85856153	-0.1707	1.12	0.879	0.99		75.98
ch.14.955325R	chr14	69350231	-0.09766	0.6404	0.879	0.99	ACTN1	19.15
cg05660893	chr6	147704068	0.04696	0.3079	0.879	0.99	STXBP5	95.25
cg08390010	chr10	134720964	-0.4026	2.64	0.879	0.99		76.65
cg15981265	chr6	97372856	0.03613	0.2369	0.879	0.99	KLHL32	3.91
cg12100242	chr21	38574170	0.05148	0.3375	0.879	0.99	TTC3	94.33
cg08387775	chr9	98939369	0.1119	0.7338	0.879	0.99		15.34
cg07827181	chr17	7606142	0.08462	0.5549	0.879	0.99	WRAP53	91.22
cg12013757	chr19	10668565	-0.04814	0.3157	0.879	0.99	KRI1	94.94
cg19753864	chr2	38320028	0.1289	0.8454	0.879	0.99		36.17
cg26423470	chr3	133571004	0.2384	1.563	0.879	0.99	RAB6B	89.06
cg00582709	chr16	88674577	0.06291	0.4125	0.879	0.99	ZC3H18	92.31
cg14750948	chr3	147130477	-0.4376	2.87	0.879	0.99	ZIC1	44.46
cg19004061	chr14	104019574	-0.1778	1.166	0.879	0.99		78.24
cg12571098	chr3	23986050	-0.1522	0.998	0.879	0.99	NR1D2	11.33
cg20937296	chr14	96718925	0.187	1.226	0.879	0.99		80.11
cg10584904	chr10	60173756	-0.1581	1.037	0.879	0.99		53.87
cg02044145	chr5	176520341	-0.05518	0.3619	0.879	0.99	FGFR4	94.78
cg24993713	chr12	68383187	-0.3125	2.05	0.879	0.99	IFNG-AS1	54.84
cg08082791	chr16	1815198	-0.02647	0.1736	0.879	0.99	MAPK8IP3	97.22
cg05894231	chr12	53464790	0.1356	0.8892	0.879	0.99	SPRYD3	82.1
cg23572455	chrX	46614442	0.163	1.069	0.879	0.99	SLC9A7	37.9
cg07442244	chr10	102479993	0.4593	3.013	0.879	0.99		50.18
cg04216117	chr11	737965	-0.139	0.9119	0.879	0.99		26.51
cg19963700	chr1	64309393	-0.1079	0.7078	0.879	0.99	ROR1	85.99
cg10179297	chr16	787799	-0.1082	0.7099	0.879	0.99	NARFL	89.83
cg23192801	chr8	38986631	0.2267	1.487	0.879	0.99	ADAM32	69.52
cg12587954	chr1	200993200	-0.1306	0.8566	0.879	0.99	KIF21B	35.21
cg23017701	chr15	49160982	-0.1398	0.917	0.879	0.99	SHC4	10.18
cg02777447	chr6	47452990	0.1929	1.266	0.879	0.99	CD2AP	81.43
cg16099624	chr1	17382976	0.09682	0.6351	0.879	0.99		90.7
cg20160665	chr16	54089022	0.1982	1.3	0.879	0.99	FTO	79.71
cg27138194	chr7	139477959	0.02653	0.174	0.879	0.99	TBXAS1	2.58
cg18750738	chr5	72595322	0.06554	0.4299	0.879	0.99		3.85
cg02053425	chr12	123872423	-0.1105	0.725	0.879	0.99	SETD8	80.9
cg02324676	chr7	151304655	0.2473	1.622	0.879	0.99	PRKAG2	58.15
cg20331691	chr9	13718920	0.1237	0.8112	0.879	0.99		92.06
cg11388437	chr2	238323077	-0.3751	2.461	0.879	0.99	COL6A3	55.04
cg06302564	chr9	117694316	0.06981	0.458	0.879	0.99	TNFSF8	94.12
cg20625767	chr11	33194154	-0.1267	0.8313	0.879	0.99	CSTF3-AS1	87.87
cg05344430	chr13	28366600	0.04881	0.3202	0.879	0.99	GSX1	1.95
cg11332533	chr12	57623111	-0.04907	0.3219	0.879	0.99	SHMT2	4.05
cg20229706	chr5	180288427	-0.01621	0.1063	0.879	0.99	ZFP62	1.33
cg18778658	chr6	31854450	-0.07429	0.4874	0.879	0.99	EHMT2	91.89
cg06978273	chr10	71168453	-0.01618	0.1061	0.879	0.99	TACR2	1.3
cg26102503	chr20	57425994	0.1895	1.244	0.879	0.99	GNASAS	78.09
cg05577920	chr10	126745753	-0.156	1.023	0.879	0.99	CTBP2	24.54
cg01605921	chr6	28545895	-0.1648	1.081	0.879	0.99	SCAND3	81.89
cg16275569	chr9	99408794	-0.2056	1.349	0.879	0.99	AAED1	67.09
cg05140984	chr16	54958265	0.0742	0.4869	0.879	0.99	CRNDE	89.17
cg10936753	chr13	44711884	-0.2707	1.776	0.879	0.99	SMIM2-AS1	63.63
cg17829914	chr5	72385895	0.06165	0.4045	0.879	0.99	FCHO2	91.38
cg08129848	chr16	30456761	-0.01525	0.1001	0.879	0.99	SEPHS2	1.33
cg20244979	chr9	131103036	-0.01668	0.1094	0.879	0.99	SLC27A4	1.56
cg04354879	chr17	42634955	0.06567	0.4309	0.879	0.99	FZD2	6.17
cg00676960	chr17	79256290	-0.06006	0.3941	0.879	0.99	SLC38A10	93
cg02073874	chr2	218696376	-0.1134	0.7444	0.879	0.99	TNS1	81.61
cg07395826	chr2	63377498	-0.2246	1.474	0.879	0.99	WDPCP	37.78
cg13559225	chr1	182758953	-0.01725	0.1132	0.879	0.99		1.56
cg15676203	chr19	10613488	-0.0173	0.1135	0.879	0.99	KEAP1	1.62
cg23024358	chr10	108674143	-0.5205	3.416	0.879	0.99	SORCS1	63.65
cg16501442	chr6	10770203	0.04866	0.3193	0.879	0.99	MAK	94.31
cg01758634	chr15	75744504	0.04788	0.3142	0.879	0.99	SIN3A	4.92
cg12173620	chr19	49956415	0.06768	0.4442	0.879	0.99	PIH1D1	5.24
cg06114556	chr7	47541543	-0.1633	1.072	0.879	0.99	TNS3	44.2
cg01414764	chr10	100108971	-0.1302	0.8543	0.879	0.99		38.65
cg14758256	chr8	94834635	0.109	0.7152	0.879	0.99		12.36
cg02537382	chr20	61697965	-0.2729	1.791	0.879	0.99		38.3
cg20050190	chr1	28994920	-0.0951	0.6241	0.879	0.99	GMEB1	3.68
cg05175466	chr13	52586483	0.03861	0.2534	0.879	0.99	ALG11	3.07
cg18099734	chr13	112023700	0.1528	1.003	0.879	0.99		18.97
cg08091439	chr1	110546703	0.09774	0.6415	0.879	0.99	AHCYL1	7.81
cg08823145	chr3	167426494	0.0568	0.3728	0.879	0.99	PDCD10	92.39
cg26970989	chr10	6962454	-0.2485	1.631	0.879	0.99		26.71
cg02666119	chr8	71447545	0.1261	0.8279	0.879	0.99		85.79
cg14768426	chr12	49489748	0.08522	0.5593	0.879	0.99	DHH	90.44
cg14949113	chr10	80831020	-0.2842	1.865	0.879	0.99	ZMIZ1	45.1
cg04122371	chr14	35876447	-0.07803	0.5121	0.879	0.99		6.81
cg27279831	chr1	10022194	-0.1668	1.095	0.879	0.99	NMNAT1	83.79
cg18439980	chr2	43164201	-0.3476	2.281	0.879	0.99		64.34
cg27474783	chr10	119998616	-0.1501	0.9853	0.879	0.99		12.03
cg10813070	chr16	2228344	0.2331	1.53	0.879	0.99	CASKIN1	63.89
cg07294652	chr16	1370341	-0.1108	0.7271	0.879	0.99	UBE2I	74.91
cg03925135	chr11	129872748	0.0398	0.2612	0.879	0.99	NCRNA00167	3.5
cg01230508	chr14	65569312	-0.02973	0.1952	0.879	0.99	MAX	2.87
cg22168480	chr1	89458595	-0.0205	0.1345	0.879	0.99	RBMXL1	2.06
cg00635221	chr12	28267697	0.1692	1.111	0.879	0.99		31.9
cg09799176	chr1	50741562	0.1388	0.9111	0.879	0.99		9.64
cg10028884	chr17	8054829	-0.2827	1.855	0.879	0.99	PER1	6.39
cg10074641	chr8	114449487	-0.5802	3.808	0.879	0.99	CSMD3	35.1
cg00289249	chr19	19457892	-0.1027	0.6741	0.879	0.99	MAU2	89.04
cg12877335	chr12	94539319	-0.1617	1.061	0.879	0.99		41.02
cg06078990	chr20	62205560	-0.05962	0.3913	0.879	0.99	PRIC285	4.23
cg12799049	chr1	197811487	0.3387	2.223	0.879	0.99		61.34
cg03825764	chr7	75703703	-0.05189	0.3406	0.879	0.99		94.54
cg24050047	chr7	33767686	0.04417	0.2899	0.879	0.99		94.97
cg15744837	chr12	105073955	-0.1433	0.9405	0.879	0.99	CHST11	56.37
cg22112110	chr15	59908999	-0.1791	1.176	0.879	0.99	GCNT3	78.72
cg15001687	chr20	25566336	0.05285	0.3469	0.879	0.99	NINL	3.91
cg19196448	chr7	55978478	-0.1365	0.8959	0.879	0.99	ZNF713	70.97
cg15454136	chr5	52252493	-0.08469	0.556	0.879	0.99		91.66
cg16625004	chr3	183959550	-0.1595	1.047	0.879	0.99	VWA5B2	23.66
cg12219082	chr3	68981854	-0.01703	0.1118	0.879	0.99	FAM19A4	1.81
cg07979510	chr9	130890403	-0.01638	0.1076	0.879	0.99	PTGES2	1.39
cg26986958	chr10	686354	0.1283	0.8425	0.879	0.99	DIP2C	90.6
cg07781988	chr4	87927978	0.01844	0.1211	0.879	0.99	AFF1	1.68
cg24717875	chr5	140700272	0.02158	0.1416	0.879	0.99	TAF7	2.13
cg06873805	chr7	15602593	0.3673	2.412	0.879	0.99	AGMO	39.66
cg06586923	chr12	120315085	-0.03591	0.2358	0.879	0.99	CIT	4.25
cg02002468	chr15	29248677	0.3054	2.005	0.879	0.99	APBA2	51
cg22834418	chr3	122044072	0.09306	0.6109	0.879	0.99	CSTA	6.43
cg09181103	chr13	113973789	-0.04121	0.2705	0.879	0.99	LAMP1	94.26
cg09887459	chr15	83523577	-0.02763	0.1814	0.879	0.99	HOMER2	98.12
cg21253112	chr17	36092557	0.1876	1.232	0.879	0.99	HNF1B	77.87
cg27400746	chr16	89904261	0.1597	1.049	0.879	0.99	SPIRE2	10.68
cg23118735	chr6	169586562	0.3494	2.294	0.879	0.99		76.41
cg24578090	chr3	18158545	0.4435	2.912	0.879	0.99	LOC339862	56.68
cg23317005	chr5	3386947	-0.3114	2.045	0.879	0.99		39.66
cg02635500	chr4	24867228	-0.07023	0.4611	0.879	0.99	CCDC149	93.57
cg12668710	chr1	200639316	-0.04069	0.2672	0.879	0.99	DDX59	3.84
cg06911187	chr17	80988709	0.02964	0.1946	0.879	0.99	B3GNTL1	97.94
cg07298447	chr10	99625810	0.5576	3.661	0.879	0.99	GOLGA7B	70.44
cg02631199	chr16	50502411	-0.05112	0.3356	0.879	0.99		4.75
cg00670166	chr21	16386988	0.08135	0.5342	0.879	0.99	NRIP1	89.75
cg00591364	chr20	30145336	0.1256	0.8247	0.879	0.99	HM13	19.83
cg23876255	chr9	77761210	-0.2244	1.474	0.879	0.99	OSTF1	39.92
cg12966738	chr5	73399693	0.1266	0.8312	0.879	0.99		86.08
cg21489303	chr19	57989182	-0.05078	0.3334	0.879	0.99	ZNF772	4.15
cg19314834	chr18	72201018	0.06349	0.4169	0.879	0.99	CNDP1	91.56
cg15994683	chr5	87687222	0.1918	1.26	0.879	0.99	TMEM161B-AS1	76.37
cg11620807	chr2	227664353	-0.01567	0.1029	0.879	0.99	IRS1	1.18
cg16185386	chr13	29077350	-0.1182	0.7759	0.879	0.99		36.67
cg21538511	chr1	179335216	0.0499	0.3277	0.879	0.99	C1orf125	2.63
cg24317002	chr8	86019162	-0.03149	0.2068	0.879	0.99	LRRCC1	2.89
cg06168595	chr4	16399009	-0.4297	2.822	0.879	0.99		81.43
cg12296772	chr8	17271067	0.02952	0.1939	0.879	0.99	MTMR7	3.33
cg14485145	chr11	2981187	0.07586	0.4982	0.879	0.99	NAP1L4	88.69
cg20908709	chr1	109419685	0.04445	0.2919	0.879	0.99	GPSM2	3.12
cg12297570	chr19	47292050	-0.04836	0.3176	0.879	0.99	SLC1A5	4.11
cg11761443	chr2	37887128	-0.05498	0.361	0.879	0.99	CDC42EP3	92.99
cg18003214	chr7	150864994	0.01874	0.1231	0.879	0.99	GBX1	1.61
cg11240327	chr6	90348503	0.02555	0.1678	0.879	0.99	LYRM2	2.68
cg08213363	chr14	58893675	-0.04035	0.265	0.879	0.99	KIAA0586	3.52
cg22895377	chr14	95984104	0.1671	1.098	0.879	0.99		73.99
cg01564766	chr7	20370727	0.02818	0.1851	0.879	0.99	LOC101927811	2.24
cg21319507	chr3	62588691	-0.2149	1.411	0.879	0.99	CADPS	77.01
cg08275633	chr1	11751631	0.02706	0.1777	0.879	0.99	MAD2L2	1.81
cg02628202	chr14	93215207	-0.04695	0.3084	0.879	0.99	LGMN	5.14
cg26620783	chr4	5995074	0.2206	1.449	0.88	0.99		26.46
cg21024969	chr6	163994355	-0.1016	0.6673	0.88	0.99	QKI	91.46
cg13715222	chrX	13138342	-0.3525	2.315	0.88	0.99		47.96
cg16030703	chr5	96271524	0.0391	0.2568	0.88	0.99	LNPEP	3.52
cg24064055	chr8	145104176	0.4893	3.213	0.88	0.99		28.73
cg09405169	chr3	12329745	0.01608	0.1056	0.88	0.99	PPARG	1.53
cg20907051	chr1	47999516	-0.1163	0.7641	0.88	0.99		14.71
cg03960066	chr1	150255503	-0.2699	1.773	0.88	0.99	C1orf51	70.16
cg21386527	chrX	37535151	-0.1767	1.16	0.88	0.99	LANCL3	91.8
cg23222868	chr6	7592252	0.03978	0.2613	0.88	0.99	SNRNP48	93.46
cg19160799	chr12	56101445	-0.04809	0.3159	0.88	0.99	ITGA7	2.54
cg18340488	chr22	27055042	-0.02562	0.1683	0.88	0.99	MIAT	2.74
cg01900237	chr11	6682135	-0.2184	1.435	0.88	0.99		63.17
cg20723232	chr22	33606152	-0.2673	1.756	0.88	0.99		16.49
cg07058971	chr2	45264	0.332	2.181	0.88	0.99	FAM110C	34.29
cg20620049	chr12	64928769	0.1889	1.241	0.88	0.99		79.63
cg14824579	chr2	232646096	0.01503	0.09876	0.88	0.99	PDE6D	1.11
cg05338317	chr19	10679934	0.03145	0.2066	0.88	0.99	CDKN2D	2.6
cg18267081	chr2	3241627	0.07032	0.4619	0.88	0.99	TSSC1	93.34
cg04237075	chr9	34637949	0.04448	0.2922	0.88	0.99	SIGMAR1	3.6
cg19226872	chr2	19558542	0.1704	1.119	0.88	0.99	OSR1	9.95
cg23189408	chr1	241525673	-0.4563	2.997	0.88	0.99		52.17
cg10436631	chr17	96433	-0.1549	1.018	0.88	0.99	RPH3AL	34.31
cg16777782	chr16	82671333	-0.311	2.043	0.88	0.99	CDH13	78.81
cg21698981	chr14	24583766	0.1755	1.153	0.88	0.99	DCAF11	3.1
cg08062329	chr6	30524553	-0.01809	0.1188	0.88	0.99	PRR3	1.39
cg21341499	chr4	162684229	-0.5797	3.808	0.88	0.99	FSTL5	51.21
cg07322164	chr20	32246201	-0.08129	0.534	0.88	0.99	NECAB3	91.22
cg20786350	chr2	10184359	-0.02076	0.1364	0.88	0.99	KLF11	2.23
cg01381839	chr15	71099856	-0.1626	1.068	0.88	0.99		78.22
cg12888432	chr17	66315002	-0.2136	1.403	0.88	0.99	ARSG	54.69
cg09887862	chr6	161694613	-0.1956	1.285	0.88	0.99	AGPAT4	10.37
cg19336556	chr7	44557060	-0.04463	0.2932	0.88	0.99	NPC1L1	94.68
cg00689890	chr20	50045502	-0.2296	1.508	0.88	0.99	NFATC2	54.79
cg15995131	chr11	128495207	0.3031	1.992	0.88	0.99		68.87
cg16997989	chr18	9136565	0.01815	0.1193	0.88	0.99	ANKRD12	1.81
cg20950646	chr7	157083480	-0.1354	0.8897	0.88	0.99		61.58
cg21211977	chr20	37717666	-0.3712	2.439	0.88	0.99		82.89
cg00378999	chr11	3246380	-0.2595	1.705	0.88	0.99		43.96
cg21856603	chr17	3713823	-0.08283	0.5442	0.88	0.99		89.38
cg03479114	chr4	166280725	0.3054	2.007	0.88	0.99		60.48
cg24524166	chr2	204443983	0.1133	0.7446	0.88	0.99		16.77
cg03591676	chr8	96281769	0.06226	0.4091	0.88	0.99	C8orf37	6.58
ch.14.1452150F	chr14	91751397	-0.2015	1.324	0.88	0.99	CCDC88C	11.91
cg23093016	chr2	113486498	-0.07847	0.5156	0.88	0.99		91.09
cg21944372	chr6	45906653	0.1128	0.7413	0.88	0.99	CLIC5	87.9
cg26495884	chr10	89368545	0.06177	0.4059	0.88	0.99		93.39
cg23060709	chr17	16440291	0.06915	0.4544	0.88	0.99		3.75
cg03730519	chr12	130826700	-0.438	2.878	0.88	0.99	PIWIL1	73.29
cg02646491	chr11	2890710	0.3164	2.079	0.88	0.99	KCNQ1DN	69.58
cg22116445	chr22	26786816	-0.2114	1.389	0.88	0.99		42.03
cg16292264	chr18	21797951	-0.1103	0.7251	0.88	0.99	OSBPL1A	84.7
cg24721179	chr2	30568530	-0.07626	0.5011	0.88	0.99		91.86
cg21481658	chr17	33396459	-0.0561	0.3687	0.88	0.99	RFFL	93.55
cg13190608	chr17	37322730	-0.1186	0.779	0.88	0.99	ARL5C	82.86
cg17970239	chrX	51251539	0.2966	1.949	0.88	0.99	LINC01496	68.67
cg06401858	chr14	52343501	0.2294	1.507	0.88	0.99	GNG2	61.73
cg02987928	chr1	16553456	-0.3126	2.054	0.88	0.99		5.07
cg15213291	chr6	10521574	-0.05957	0.3914	0.88	0.99	GCNT2	5.21
cg04657735	chr11	17078312	0.07267	0.4776	0.88	0.99		90.61
cg24805411	chr19	56158851	-0.1312	0.8625	0.88	0.99	CCDC106	19.34
cg07458150	chr3	114051653	0.3357	2.206	0.88	0.99	ZBTB20	65.16
cg26640498	chr13	30511646	-0.258	1.696	0.88	0.99	LINC00544	49.7
cg27445106	chr1	38019966	0.03504	0.2303	0.88	0.99	SNIP1	3.35
cg27128734	chr19	51411940	0.3918	2.575	0.88	0.99	KLK4	49.23
cg10035825	chr11	733284	-0.3182	2.091	0.88	0.99		48.75
cg04324961	chr7	25128008	0.1159	0.7615	0.88	0.99		86.45
cg12328109	chr3	153689140	-0.1129	0.7419	0.88	0.99		91.33
cg01456196	chr9	82267552	-0.04223	0.2775	0.88	0.99	TLE4	95.86
cg21891284	chr17	80730232	0.104	0.6835	0.88	0.99	TBCD	87.81
cg09431847	chr4	110657189	-0.1703	1.119	0.88	0.99		74.49
cg22448930	chr20	62205785	0.09285	0.6102	0.88	0.99	PRIC285	2.14
cg00811567	chr2	240250595	0.1771	1.164	0.88	0.99	HDAC4	71.29
cg16935849	chr13	114767949	0.2056	1.351	0.88	0.99	RASA3	37.45
cg20733018	chr6	52529116	0.07457	0.4901	0.88	0.99	LOC730101	5.64
cg05825520	chr8	30242448	0.01924	0.1265	0.88	0.99	RBPMS-AS1	1.94
cg26919690	chr8	62146864	-0.285	1.873	0.88	0.99		42.54
cg19431051	chr11	60414767	-0.3868	2.542	0.88	0.99	C11orf64	43.31
cg18750086	chr7	140774161	-0.01494	0.09819	0.88	0.99		1.19
cg01194881	chr1	171711580	0.03328	0.2187	0.88	0.99	VAMP4	3.09
cg17283207	chr11	102246162	0.1039	0.6833	0.88	0.99	BIRC2	90.2
cg16900347	chr15	83525901	0.09642	0.6338	0.88	0.99	HOMER2	88.55
cg25754228	chr11	118972890	0.0264	0.1735	0.88	0.99	DPAGT1	2.44
cg12692919	chr8	143395441	-0.2047	1.346	0.88	0.99	TSNARE1	47.66
cg06435292	chr1	224339214	-0.05227	0.3436	0.88	0.99	FBXO28	93.24
cg23345579	chr4	17615910	-0.03263	0.2145	0.88	0.99	MED28	3.19
cg01795776	chr1	23003462	-0.07689	0.5055	0.88	0.99		95.97
cg20104422	chr3	62223171	-0.2025	1.331	0.88	0.99	PTPRG	67.27
cg18831827	chr4	95373876	-0.01694	0.1113	0.88	0.99	PDLIM5	1.24
cg10056723	chr12	21590772	-0.01662	0.1093	0.88	0.99	PYROXD1	1.59
cg12166435	chr19	16940037	0.03833	0.252	0.88	0.99	SIN3B	5.03
cg21721681	chr19	49133845	-0.2574	1.692	0.88	0.99	DBP	33.81
cg08099193	chr19	41945818	0.01758	0.1156	0.88	0.99	ATP5SL	1.3
cg24341611	chr17	50235279	0.4521	2.972	0.88	0.99	CA10	38.31
cg10425754	chr16	49311483	-0.3037	1.997	0.88	0.99		21.09
cg16872198	chr1	27213552	0.07118	0.468	0.88	0.99	GPN2	89.71
cg07719313	chr5	163636409	0.389	2.558	0.88	0.99		71.82
cg05962854	chrX	154841753	0.09481	0.6234	0.88	0.99	SPRY3	6.55
cg14116332	chrX	77154916	-0.07799	0.5128	0.88	0.99	COX7B	6.89
cg13081560	chrX	49048307	0.1378	0.9059	0.88	0.99	SYP	20.49
cg13504055	chr2	102234418	0.2586	1.701	0.88	0.99		41.33
cg01417849	chr6	33781855	-0.1443	0.9485	0.88	0.99		14.73
cg04611161	chr16	52641156	-0.1186	0.78	0.88	0.99		19.07
cg01301741	chr2	7099099	-0.0569	0.3741	0.88	0.99	RNF144A	94.21
cg17653505	chr6	96035894	-0.04175	0.2745	0.88	0.99	MANEA	95.22
cg00572664	chr11	74164724	0.09964	0.6552	0.88	0.99		12.5
cg02340541	chr11	68451699	-0.2522	1.659	0.88	0.99	GAL	72.42
cg02223742	chr11	117485667	-0.2756	1.812	0.88	0.99	DSCAML1	49.62
cg25924977	chr6	106901847	-0.1562	1.027	0.88	0.99		77.86
cg23413193	chr5	127420015	-0.06079	0.3998	0.88	0.99	SLC12A2	5.79
cg13358262	chr1	16374167	-0.06056	0.3982	0.88	0.99	CLCNKB	93.42
cg16511005	chr2	63815258	-0.01953	0.1285	0.88	0.99	MDH1	1.53
cg01586635	chr17	70431477	0.17	1.118	0.88	0.99	LINC00673	34.1
cg05772694	chr1	161955978	0.2565	1.687	0.88	0.99	OLFML2B	53.15
cg09760189	chr1	151787430	-0.09934	0.6533	0.88	0.99	RORC	86.33
cg01571775	chr7	4346175	-0.4479	2.946	0.88	0.99		58.9
cg18763341	chr2	192516266	0.1605	1.056	0.88	0.99		70.13
cg12405684	chr11	1414627	-0.5734	3.771	0.88	0.99	BRSK2	54.13
cg12731799	chr11	126603252	0.334	2.197	0.88	0.99	KIRREL3	26.25
cg09813219	chr15	38365138	0.02883	0.1896	0.88	0.99		2.49
cg20351920	chr4	6049239	-0.1731	1.138	0.88	0.99	JAKMIP1	30.63
cg14144025	chr4	13536633	0.3978	2.616	0.88	0.99		36.69
cg14229884	chr1	213025607	-0.1976	1.299	0.88	0.99		71.48
cg17470607	chr11	34536181	0.1618	1.064	0.88	0.99	ELF5	87.79
cg16101601	chr2	217181663	0.2336	1.537	0.88	0.99	MARCH4	58.72
cg03054491	chr12	101674203	-0.04868	0.3202	0.88	0.99	UTP20	3.41
cg03184424	chr7	811786	0.08575	0.564	0.88	0.99	HEATR2	90.27
cg08073365	chrX	135638873	0.1897	1.247	0.88	0.99	VGLL1	84.3
cg22363520	chr6	35558488	0.1008	0.6629	0.88	0.99	FKBP5	90.08
cg17633639	chr3	132256064	-0.05292	0.3481	0.88	0.99	DNAJC13	93.99
cg15942717	chr12	131153808	-0.26	1.71	0.88	0.99		35.06
cg21141428	chr22	29931980	-0.07092	0.4665	0.88	0.99	THOC5	91.89
cg13851798	chr19	14020337	-0.05624	0.3699	0.88	0.99	CC2D1A	94.17
cg14749334	chr19	8455835	0.05241	0.3447	0.88	0.99	RAB11B	4.63
cg08971484	chr12	115354458	-0.1877	1.235	0.88	0.99		80.55
cg01441041	chr16	19448742	-0.1241	0.8161	0.88	0.99	TMC5	88.05
cg07207957	chr4	41937031	-0.1741	1.145	0.88	0.99	TMEM33	4.43
cg15654686	chr1	63989082	-0.04808	0.3163	0.88	0.99	ITGB3BP	3.59
cg17238308	chr15	66859511	-0.08035	0.5285	0.88	0.99	LCTL	10.37
cg27412975	chr4	122861198	-0.2222	1.462	0.88	0.99	TRPC3	62.12
cg02554069	chr6	37057862	0.1229	0.8087	0.88	0.99		85.56
cg17863274	chr19	49399704	-0.1617	1.064	0.88	0.99	TULP2	8.32
cg15013617	chr20	2795378	-0.2922	1.922	0.88	0.99	C20orf141	19.51
cg07133197	chr22	26176741	-0.2249	1.479	0.88	0.99	MYO18B	71.78
cg05620362	chr16	1303579	-0.3073	2.021	0.88	0.99		42.24
cg24569018	chr3	48659211	-0.02327	0.1531	0.88	0.99	TMEM89	98.31
cg03620939	chr10	2653325	-0.3821	2.514	0.88	0.99		55.93
cg26308668	chr12	64312738	-0.2186	1.438	0.88	0.99	SRGAP1	33.95
cg11528146	chr13	48908901	0.1796	1.182	0.88	0.99	RB1	17.19
cg01726320	chr5	148786329	-0.1953	1.285	0.88	0.99	MIR143HG	72.98
cg10164686	chr6	2971950	-0.0272	0.179	0.88	0.99	SERPINB6	2.33
cg23541484	chr8	30195922	-0.0988	0.65	0.88	0.99		89.31
cg09872990	chr7	47391142	-0.05618	0.3696	0.88	0.99	TNS3	93.82
cg23894325	chr4	46428003	0.5482	3.606	0.88	0.99		37.6
cg01705989	chr12	132901088	-0.3573	2.351	0.88	0.99	GALNT9	58.19
cg25122608	chr17	47440008	-0.1563	1.028	0.88	0.99	LOC102724596	5.12
cg18350739	chr11	68623251	0.05452	0.3587	0.88	0.99		4.71
cg06459978	chr22	20756059	0.08472	0.5573	0.88	0.99	ZNF74	78.94
cg22291153	chr13	27232582	-0.3566	2.346	0.88	0.99	WASF3	52.02
cg24375211	chr17	77955492	0.1763	1.16	0.88	0.99	TBC1D16	77.99
cg02981368	chr3	47821224	0.04785	0.3148	0.88	0.99	SMARCC1	93.21
cg00168459	chr10	52134715	-0.1176	0.7736	0.88	0.99	SGMS1	87.26
cg12825836	chr19	4343275	-0.03111	0.2047	0.88	0.99	MPND	2.84
cg01566342	chr5	151774043	-0.3982	2.62	0.88	0.99	NMUR2	68.63
cg10181845	chr11	63953414	-0.01886	0.1241	0.88	0.99	STIP1	2.22
cg26409566	chr17	80271578	0.1092	0.7188	0.88	0.99		86.65
cg08104563	chr6	36842827	0.02192	0.1442	0.88	0.99	PPIL1	2.13
cg01530537	chr17	18218503	-0.0164	0.1079	0.88	0.99	TOP3A	1.48
cg14209138	chr4	28227663	0.1851	1.218	0.88	0.99		87.99
cg06614754	chr13	107569395	-0.1727	1.136	0.88	0.99		81.59
cg14089267	chr13	23412409	0.5637	3.709	0.88	0.99		60.58
cg01370940	chr2	11036593	0.1291	0.8495	0.88	0.99		30.88
cg06327917	chr19	7953365	-0.02952	0.1942	0.88	0.99	LRRC8E	2.7
cg27254118	chr22	28315363	0.02216	0.1458	0.88	0.99	MIR3199-2	2.01
cg02924086	chr16	7815895	-0.5924	3.898	0.88	0.99		28.18
cg24795395	chr12	31151036	0.03851	0.2534	0.88	0.99		95.36
cg12594005	chr6	4355651	-0.1277	0.8403	0.88	0.99		80.72
cg13513849	chr12	57434066	-0.05112	0.3364	0.88	0.99	MYO1A	94
cg02350090	chr5	1951736	-0.2525	1.662	0.88	0.99		80.81
cg11404759	chr1	64811503	0.1135	0.7471	0.88	0.99		85.28
cg08551725	chr7	30029776	0.2015	1.326	0.88	0.99	SCRN1	51.64
cg15699691	chr7	75545455	-0.1765	1.161	0.88	0.99	POR	20.62
cg04478471	chr2	47144128	-0.1006	0.6622	0.88	0.99	MCFD2	6.8
cg25645553	chr6	17470599	0.1542	1.015	0.88	0.99	CAP2	87.24
cg11422521	chr2	171830314	-0.02441	0.1606	0.88	0.99		1.76
cg08689445	chrX	106898504	0.1582	1.041	0.88	0.99		13.92
cg07351881	chr10	71637580	-0.2444	1.608	0.88	0.99	COL13A1	68.62
cg05360477	chr2	12959313	0.06414	0.4221	0.88	0.99		6.47
cg22007860	chr3	69640382	0.4584	3.017	0.88	0.99		54.73
cg09810961	chr10	1850372	-0.2638	1.736	0.88	0.99		33.87
cg01734045	chr4	109967535	-0.1515	0.9968	0.88	0.99	COL25A1	80.2
cg16632891	chr1	54872978	-0.01995	0.1313	0.88	0.99	SSBP3	1.64
cg07648981	chr7	134371619	0.1476	0.9713	0.88	0.99		32.72
cg09714184	chr16	15740113	0.1103	0.7262	0.88	0.99	NDE1	86.98
cg16922861	chr12	46384569	-0.03194	0.2102	0.88	0.99	SFRS2IP	3.1
cg11738286	chr1	32573558	-0.04249	0.2797	0.88	0.99	KPNA6	3.25
cg17821385	chr11	105480167	0.08729	0.5745	0.88	0.99	GRIA4	7.6
cg01471621	chr6	34294716	-0.08762	0.5767	0.88	0.99	NUDT3	90.39
cg13724780	chr5	180237085	0.2181	1.435	0.88	0.99	MGAT1	3.2
cg12864085	chr21	35762971	0.1432	0.9428	0.88	0.99		30.5
cg13951042	chr2	228029433	-0.01495	0.0984	0.88	0.99	COL4A3	1.2
cg06239205	chr20	60331011	-0.3819	2.514	0.88	0.99	CDH4	80.06
cg21940042	chr19	11998508	-0.04691	0.3088	0.88	0.99	ZNF69	3.43
cg25134515	chr4	184020452	-0.01588	0.1045	0.88	0.99	WWC2	1.14
cg06594578	chr12	49719373	-0.104	0.6848	0.88	0.99	TROAP	88.07
cg04086178	chr18	12093703	-0.2387	1.571	0.88	0.99	ANKRD62	33.55
cg18630503	chr8	93031570	-0.2645	1.741	0.88	0.99	RUNX1T1	26.71
cg22678465	chr8	1789670	0.173	1.139	0.88	0.99	ARHGEF10	92.11
cg09382043	chr2	64209858	0.07446	0.4902	0.88	0.99	VPS54	92.05
cg09256139	chr16	12651556	-0.2062	1.357	0.88	0.99	SNX29	57.66
cg24283994	chr6	26596307	0.02318	0.1526	0.88	0.99	ABT1	1.9
cg20555477	chr9	86594889	0.1863	1.226	0.88	0.99	HNRNPK	5.49
cg20955817	chr11	70936560	-0.07889	0.5193	0.88	0.99	SHANK2	93.89
cg12821675	chr17	30117392	0.08021	0.528	0.88	0.99		91.98
cg07699991	chr22	40228842	-0.2562	1.687	0.88	0.99	ENTHD1	38.58
cg12362118	chr3	148995174	-0.5307	3.494	0.88	0.99		80.22
cg06448055	chr4	188230390	0.4107	2.704	0.88	0.99		80.68
cg17629932	chr1	239988340	-0.1505	0.9907	0.88	0.99	CHRM3	74.44
cg07229135	chr19	28204254	0.191	1.257	0.88	0.99		66.29
cg22769130	chr2	104660314	-0.4888	3.218	0.88	0.99		47.38
cg05226932	chr22	37720696	0.3014	1.984	0.88	0.99		21.41
cg11499386	chr19	292072	0.2298	1.513	0.88	0.99	PPAP2C	34.5
cg11813415	chr2	82494911	0.4454	2.932	0.88	0.99		43.68
cg02995878	chr3	55801087	0.7109	4.68	0.88	0.99	ERC2	73.93
cg15587947	chr19	10220948	0.04234	0.2787	0.88	0.99	PPAN-P2RY11	96.51
cg26034313	chr11	117110208	0.08864	0.5836	0.88	0.99	RNF214	88.26
cg21523358	chr3	63760841	-0.06063	0.3992	0.88	0.99		91.81
cg12940557	chr2	198299971	0.05799	0.3818	0.88	0.99	SF3B1	3.05
cg10103923	chr7	37445501	0.214	1.409	0.88	0.99	ELMO1	68.48
cg10703619	chr7	155014511	-0.06784	0.4466	0.88	0.99		90.11
cg06811780	chr9	130463403	-0.08623	0.5677	0.88	0.99		87.86
cg24310460	chr1	33283384	0.01894	0.1247	0.88	0.99	S100PBP	1.35
cg09229918	chr16	2041916	-0.04024	0.2649	0.88	0.99	SYNGR3	2.81
cg07334154	chr1	173324498	-0.163	1.073	0.88	0.99	LOC100506023	80.33
cg20221020	chr11	67209257	0.01375	0.09053	0.88	0.99	CORO1B	98.99
cg00615852	chr6	111137376	0.03777	0.2487	0.88	0.99	CDK19	2.72
cg16065219	chr11	118174828	-0.1694	1.116	0.88	0.99	CD3E	83.22
cg03917673	chr14	93023724	0.09997	0.6583	0.88	0.99	RIN3	90.11
cg25498519	chr9	128348025	0.09809	0.6459	0.88	0.99	MAPKAP1	92.17
ch.2.148139564F	chr2	148423094	0.04732	0.3116	0.88	0.99		2.91
cg03313676	chr20	62526047	0.02304	0.1517	0.88	0.99	DNAJC5	1.78
cg15177668	chr9	93518483	0.1915	1.261	0.88	0.99		53.63
cg10169241	chr19	1467032	-0.4796	3.158	0.88	0.99	APC2	37.95
cg08519853	chr4	143767621	0.02178	0.1434	0.88	0.99	INPP4B	2.37
cg07464674	chr17	6358363	-0.2833	1.866	0.88	0.99	PITPNM3	36.18
cg02151406	chr4	7393439	0.3174	2.09	0.88	0.99	SORCS2	49.39
cg13278250	chr10	27795059	-0.07106	0.468	0.88	0.99	RAB18	91.98
cg26014796	chr6	30043597	-0.03781	0.249	0.88	0.99	RNF39	3.75
cg02553735	chr18	14924454	0.1017	0.6699	0.88	0.99		90.82
cg15479491	chr19	49873588	-0.2585	1.703	0.88	0.99	DKKL1	44.29
cg15666147	chr3	101658541	0.2402	1.582	0.88	0.99	LOC152225	56.55
cg05598546	chr1	76251766	-0.1554	1.023	0.88	0.99	SNORD45C	8.02
cg04113693	chr1	156890488	0.08469	0.5578	0.88	0.99	C1orf92	7.99
cg03658003	chr16	48407651	-0.08369	0.5512	0.88	0.99	SIAH1	90.18
cg15053890	chr5	141914352	-0.1745	1.149	0.88	0.99		83.65
cg25890074	chr13	102067343	-0.227	1.495	0.88	0.99	NALCN	88.83
cg14278580	chr19	5661425	0.05836	0.3844	0.88	0.99	SAFB	94.05
cg13933139	chr12	56694168	0.01925	0.1268	0.88	0.99	CS	1.79
cg14574047	chr9	88649943	0.2519	1.659	0.88	0.99	GOLM1	44.23
cg22536036	chr2	97507986	-0.1458	0.9602	0.88	0.99	ANKRD23	56.57
cg03977478	chr1	47570645	-0.1912	1.26	0.88	0.99	CYP4Z1	46.24
cg24639069	chr1	42955247	-0.1199	0.7899	0.88	0.99		90.83
cg25327867	chr11	69416088	-0.08214	0.5411	0.88	0.99		91.05
cg10448808	chr16	86599745	-0.2089	1.376	0.88	0.99	FOXC2	6.06
cg26317581	chr1	1413810	0.05272	0.3473	0.88	0.99	ATAD3B	94.09
cg01781805	chr5	154238342	-0.04184	0.2756	0.88	0.99	CNOT8	1.6
cg14480088	chrX	55748460	0.1518	0.9999	0.88	0.99	RRAGB	79.42
cg20489239	chr14	55514980	-0.1706	1.124	0.88	0.99	SOCS4	86.21
cg00802484	chr4	39773226	0.02868	0.1889	0.88	0.99	UBE2K	97.82
cg20105734	chr3	171597555	-0.09767	0.6434	0.88	0.99	TMEM212-AS1	89.59
cg13876163	chr1	45140495	-0.05862	0.3862	0.88	0.99	C1orf228	5.25
cg19990977	chr19	10654446	-0.05364	0.3534	0.88	0.99	ATG4D	3.95
cg02429656	chr12	26275311	0.01855	0.1222	0.88	0.99	BHLHE41	1.58
cg05705212	chr3	45984743	0.05821	0.3835	0.88	0.99	CXCR6	94.59
cg03060228	chr17	79056061	-0.07834	0.5161	0.88	0.99	BAIAP2	90.75
cg24880056	chr18	31158234	-0.01695	0.1117	0.88	0.99	ASXL3	1.36
cg14639897	chr8	98881124	-0.2946	1.941	0.88	0.99	MATN2	26.9
cg18344212	chr7	27190431	0.1058	0.6969	0.88	0.99		12.06
cg22707705	chr2	219646114	0.1709	1.126	0.88	0.99	CYP27A1	81.92
cg11769491	chr20	43596259	-0.3098	2.041	0.88	0.99	STK4-AS1	39.69
cg10772372	chr14	101360103	-0.3965	2.612	0.88	0.99	MEG8	42.8
cg14647312	chr5	137895807	-0.1157	0.7623	0.88	0.99	HSPA9	87.34
cg22635008	chr10	50970249	0.01702	0.1122	0.88	0.99	OGDHL	1.8
cg21427617	chr1	186028137	0.147	0.9686	0.88	0.99	HMCN1	85.23
cg09960796	chr15	43561300	0.1106	0.7289	0.88	0.99		23.59
cg20109840	chr12	133019038	-0.3729	2.457	0.88	0.99		61.02
cg20424189	chr2	229890413	-0.18	1.186	0.88	0.99	PID1	88.05
cg10040512	chr16	34985904	0.2505	1.651	0.88	0.99	FLJ26245	69.6
cg01890325	chr2	7147534	0.09696	0.6389	0.88	0.99	RNF144A	89.37
cg15559674	chr6	149803426	0.1471	0.9692	0.88	0.99	ZC3H12D	73.47
cg06992665	chr15	78799812	0.02102	0.1385	0.88	0.99	AGPHD1	1.86
cg17965882	chrX	57022763	0.2354	1.551	0.88	0.99	SPIN3	75.61
cg25382900	chr1	12148326	0.2346	1.546	0.88	0.99	TNFRSF8	65.25
cg12245321	chr6	167770239	0.1913	1.26	0.88	0.99		83.04
cg02927870	chr7	99475820	0.5088	3.353	0.88	0.99	OR2AE1	47.55
cg00223877	chr3	53290290	0.06963	0.4589	0.88	0.99	TKT	5.56
cg18315527	chr17	73106110	-0.01739	0.1146	0.88	0.99	ARMC7	1.61
cg05590233	chr17	109545	0.317	2.089	0.88	0.99	RPH3AL	74.06
cg00755146	chr8	49104864	-0.2455	1.618	0.88	0.99		72.14
cg04223222	chr15	25923938	0.0906	0.5971	0.88	0.99	ATP10A	90.89
cg20698277	chr11	7506811	0.1729	1.14	0.88	0.99	OLFML1	56.06
cg25329538	chr3	114124276	-0.3621	2.386	0.88	0.99	ZBTB20	64.09
cg21832294	chr6	168438078	-0.2073	1.366	0.88	0.99	KIF25	32.36
cg09791753	chr2	220110015	-0.06111	0.4027	0.88	0.99	GLB1L	5.8
cg02748582	chr3	126835162	-0.06814	0.4491	0.88	0.99		93.67
cg10178795	chr1	68298432	0.0468	0.3084	0.88	0.99	GNG12	5.04
cg01062113	chr11	93865443	-0.3245	2.138	0.88	0.99	PANX1	64.28
cg02619372	chr2	242196184	-0.06575	0.4333	0.88	0.99	HDLBP	94.18
cg18209489	chr8	125590232	0.3526	2.324	0.88	0.99	MTSS1	64.15
cg00003036	chr8	132054735	-0.4593	3.027	0.88	0.99		22.47
cg04673462	chr1	38461896	0.1716	1.131	0.88	0.99		64.48
cg09838302	chr22	40593152	-0.08642	0.5696	0.88	0.99	TNRC6B	90.11
cg27099665	chr2	233734302	0.2187	1.441	0.88	0.99	C2orf82	88.42
cg07297467	chr2	101635691	-0.05047	0.3326	0.88	0.99	RPL31	92.33
cg03389789	chr12	117429362	-0.07747	0.5106	0.88	0.99	FBXW8	90.97
cg23155857	chr5	111985763	-0.2019	1.331	0.88	0.99		55.72
cg23554928	chr5	39580168	0.1092	0.7196	0.88	0.99		84.24
cg21005975	chr12	122618284	0.2238	1.475	0.88	0.99	MLXIP	72.92
cg07587564	chr12	65085254	-0.06307	0.4157	0.88	0.99	RASSF3	93.64
cg02128087	chr12	48576900	-0.03794	0.2501	0.88	0.99	C12orf68	3.74
cg09136474	chr3	155696640	-0.1887	1.244	0.88	0.99		51.76
cg11944093	chr6	155448546	-0.2404	1.585	0.88	0.99	TIAM2	88.52
cg07359924	chr2	146500614	0.4506	2.97	0.88	0.99		48.97
cg15369761	chr16	46727677	-0.04461	0.2941	0.88	0.99	ORC6	94.68
cg14521988	chr5	58401053	0.259	1.707	0.88	0.99	PDE4D	37.77
cg12921080	chr1	33780096	0.07825	0.5158	0.88	0.99	A3GALT2	92.95
cg23897996	chr17	18874598	-0.03617	0.2384	0.88	0.99	SLC5A10	95.83
cg02952396	chr19	17622984	-0.01542	0.1017	0.88	0.99	PGLS	1.38
cg26192909	chr12	8846484	0.07132	0.4701	0.88	0.99		93.21
cg26522247	chr5	1366373	0.5365	3.536	0.88	0.99	LINC01511	60.88
cg04307776	chr5	76652757	-0.2137	1.409	0.88	0.99	PDE8B	54.21
cg03610049	chr9	15552384	-0.05307	0.3498	0.88	0.99	CCDC171	3.56
cg02837111	chr19	7660657	0.01589	0.1047	0.88	0.99	KIAA1543	1.74
cg03830061	chr6	106441618	-0.2042	1.346	0.88	0.99		60.77
cg25356034	chr6	112331665	-0.1833	1.208	0.88	0.99		73.32
cg15427567	chr14	21458055	-0.06171	0.4068	0.88	0.99	METT11D1	3.08
cg24848890	chr3	9957467	0.01945	0.1282	0.88	0.99	IL17RE	1.73
cg05024108	chr9	103268077	-0.0518	0.3415	0.88	0.99	MSANTD3-TMEFF1	4.63
cg26055899	chr4	154462759	-0.1135	0.748	0.88	0.99	KIAA0922	85.96
cg09456576	chr5	3285988	0.3426	2.259	0.88	0.99		46.8
cg25215329	chr15	45694456	0.0182	0.12	0.88	0.99	SPATA5L1	1.72
cg11643984	chr8	28968061	0.0507	0.3342	0.88	0.99	KIF13B	94.19
cg06074597	chr6	143857783	-0.03502	0.2309	0.88	0.99		2.84
cg14332079	chr8	25316196	0.4175	2.752	0.88	0.99	KCTD9	8.34
cg15826544	chr1	205650474	-0.1295	0.854	0.88	0.99	SLC45A3	80.14
cg05422897	chr2	113403145	-0.05994	0.3951	0.88	0.99	SLC20A1	4.43
cg17385941	chr3	195599817	-0.0952	0.6276	0.88	0.99	TNK2	87.88
cg04247584	chr19	47249203	0.02434	0.1605	0.88	0.99	STRN4	2.72
cg15247329	chr7	2764246	-0.06908	0.4554	0.88	0.99		91.46
cg24764437	chr5	159409987	-0.1621	1.069	0.88	0.99		40.99
cg05189524	chr1	181737533	-0.04508	0.2972	0.88	0.99	CACNA1E	5.32
cg15323823	chr6	100037055	-0.03197	0.2108	0.88	0.99		2.99
cg26020743	chr2	8469935	-0.1567	1.033	0.88	0.99	LINC00299	77.01
cg20362195	chr4	15247176	0.08054	0.531	0.88	0.99	LOC101929095	89.58
cg01519765	chr3	185828120	0.2633	1.736	0.88	0.99	ETV5	47.72
cg05499784	chr11	73597446	-0.07333	0.4835	0.88	0.99	PAAF1	91.04
cg22597494	chr2	31559085	0.1311	0.8643	0.88	0.99	XDH	82.7
cg07415792	chr6	2764877	0.0631	0.4161	0.88	0.99	WRNIP1	3.31
cg07038243	chr5	149868855	-0.1055	0.6958	0.88	0.99		88.27
cg19248404	chr11	5756890	-0.2758	1.818	0.88	0.99	OR56B1	83.48
cg15010775	chr15	38857729	-0.23	1.517	0.88	0.99	RASGRP1	63.83
cg04230901	chr1	235292294	0.01839	0.1212	0.88	0.99	SNORA14B	1.32
cg21475270	chr1	47909595	0.2658	1.753	0.88	0.99		31.91
cg18419576	chr17	66504887	-0.06193	0.4084	0.88	0.99		92.7
cg19952014	chr10	3186114	0.01882	0.1241	0.88	0.99	PITRM1	98.19
cg19665127	chr12	112250174	0.1167	0.7696	0.88	0.99		82.85
cg06631775	chr12	132972807	-0.8348	5.505	0.88	0.99		39.03
cg02622032	chr5	133702899	0.0313	0.2064	0.88	0.99	CDKL3	3.19
cg02568274	chr12	54393565	0.2371	1.564	0.88	0.99	HOXC9	18.4
cg22943115	chr5	149522468	0.1993	1.314	0.88	0.99	PDGFRB	15.85
cg01515239	chr4	81256850	-0.03175	0.2094	0.88	0.99	C4orf22	2.65
cg21751491	chr1	183441445	0.0192	0.1266	0.88	0.99	SMG7	1.54
cg02004747	chr7	44581594	0.05405	0.3565	0.88	0.99	NPC1L1	93.41
cg06297145	chr4	47917042	0.06168	0.4068	0.88	0.99	NFXL1	3.57
cg26766347	chr5	139059871	0.07467	0.4924	0.88	0.99	CXXC5	92.28
cg16478774	chr6	132722315	-0.01636	0.1079	0.88	0.99	MOXD1	1.62
cg05589523	chr14	50883333	-0.05978	0.3942	0.88	0.99		94.21
cg27146152	chr17	6659364	-0.03134	0.2067	0.88	0.99	XAF1	2.03
cg02909206	chr3	194574434	-0.1922	1.268	0.88	0.99		85.73
cg03220879	chr6	145784936	-0.1438	0.9485	0.88	0.99		81.98
cg17641101	chr1	47162396	0.06817	0.4496	0.88	0.99	EFCAB14	94.5
cg02039920	chr11	62538747	0.02423	0.1598	0.88	0.99	TAF6L	2.26
cg17227030	chrX	68837158	-0.2262	1.492	0.88	0.99	EDA	13.7
cg02769478	chr6	30166564	0.0301	0.1985	0.88	0.99	TRIM26	98.04
cg10475014	chr7	100484435	0.1472	0.9711	0.88	0.99	SRRT	92.91
cg09386971	chr8	82644505	-0.05566	0.3671	0.88	0.99	CHMP4C	7.09
cg07643322	chr2	118617841	-0.1783	1.176	0.88	0.99		8.66
cg00286986	chr8	124085360	0.0305	0.2011	0.88	0.99	WDR67	3.46
cg27170298	chr2	219524787	-0.1404	0.9263	0.88	0.99	ZNF142	7.42
cg21578752	chr7	42747182	0.1011	0.6665	0.88	0.99	LINC01448	90.82
cg11734776	chr8	48878340	0.05652	0.3728	0.88	0.99	MCM4	93.44
cg04684486	chr9	115913157	-0.0183	0.1207	0.88	0.99	SLC31A2	1.75
cg02056809	chr16	33605185	0.2	1.319	0.88	0.99		71.07
cg11181795	chr17	7219971	-0.06261	0.413	0.88	0.99	NEURL4	93.87
cg21606042	chr6	122929276	-0.1837	1.212	0.88	0.99	PKIB	78.22
cg06185817	chr17	74379499	0.04668	0.3079	0.88	0.99	SPHK1	3.09
cg23069036	chr14	39901919	-0.01791	0.1182	0.88	0.99	FBXO33	1.65
cg19482581	chr14	23067335	-0.0375	0.2474	0.88	0.99	ABHD4	2.82
cg12449062	chr6	157442464	-0.0872	0.5752	0.88	0.99	ARID1B	89.16
cg10427827	chr12	132929654	0.4305	2.84	0.88	0.99		76.28
cg07176842	chr14	43972223	-0.5345	3.526	0.88	0.99		73.07
cg09146491	chr3	28282853	0.03188	0.2103	0.88	0.99	CMC1	2.98
cg24215504	chr8	93113192	-0.2893	1.909	0.88	0.99	RUNX1T1	60.9
cg00613385	chr6	30158196	-0.1074	0.7087	0.88	0.99	TRIM26	88.78
cg03217019	chr17	61895920	0.1217	0.803	0.88	0.99	DDX42	76.09
cg16897392	chr2	28259731	-0.06365	0.4199	0.88	0.99	BRE	91.88
cg01319106	chr18	29962408	0.1374	0.9062	0.88	0.99	GAREM	81.58
cg04177224	chr9	95086319	0.116	0.7655	0.88	0.99	NOL8	89.13
cg00520708	chr5	134181266	-0.5495	3.625	0.88	0.99	C5orf24	26.43
cg04411661	chr19	13922943	-0.07738	0.5105	0.88	0.99	ZSWIM4	88.84
cg04571417	chr16	11224056	-0.1254	0.8276	0.88	0.99	CLEC16A	78.21
cg25689499	chr17	81042554	0.1297	0.8559	0.88	0.99	METRNL	33.29
cg25822709	chr9	19048850	-0.08058	0.5316	0.88	0.99	RRAGA	7.72
cg02420069	chr11	76838749	-0.06388	0.4215	0.88	0.99	MYO7A	5.92
cg22210210	chr11	130510926	-0.1677	1.107	0.88	0.99		90.11
cg20958898	chr10	71333391	-0.04952	0.3267	0.88	0.99	NEUROG3	5.47
cg06579481	chr7	104621597	0.4528	2.988	0.88	0.99		61.39
cg00604454	chr16	73096966	-0.2902	1.914	0.88	0.99		5.33
cg13077699	chr8	37593835	-0.01932	0.1275	0.88	0.99	ERLIN2	1.64
cg05998127	chr11	121323787	0.2914	1.923	0.88	0.99	SORL1	26.17
cg11051843	chr7	80548695	0.01606	0.106	0.88	0.99	SEMA3C	1.52
cg12945120	chr2	80531890	-0.3473	2.291	0.88	0.99	CTNNA2	17.92
cg17972361	chr10	130010134	-0.3323	2.193	0.88	0.99		82.17
cg14255076	chr9	134719684	-0.2292	1.512	0.88	0.99		49.8
cg20129213	chr8	104512317	0.5463	3.605	0.88	0.99	RIMS2	15.57
cg23134520	chr20	44485949	-0.03153	0.208	0.88	0.99	ACOT8	3.18
cg09630150	chr15	67840633	0.1688	1.114	0.88	0.99	MAP2K5	79.46
cg22025476	chr1	153532184	-0.0609	0.4018	0.88	0.99		93.95
cg17139210	chr1	115213243	-0.05224	0.3447	0.88	0.99	DENND2C	2.64
cg24007084	chr17	26850800	-0.1245	0.8213	0.88	0.99	FOXN1	78.36
cg18222554	chr16	57735831	0.04103	0.2707	0.88	0.99	DRC7	96.33
cg10028109	chr4	6452316	-0.1281	0.8452	0.88	0.99	PPP2R2C	14.2
cg25225534	chr4	39616834	-0.07787	0.5139	0.88	0.99	SMIM14	89.82
cg22539069	chr15	53075877	0.2231	1.472	0.88	0.99	ONECUT1	8.87
cg20640042	chr2	189849525	-0.259	1.709	0.88	0.99	COL3A1	56.4
cg09929286	chr19	31701539	0.2748	1.814	0.88	0.99		47.1
cg06758350	chr21	36259460	-0.1359	0.8969	0.88	0.99	RUNX1	7.91
cg00856839	chr9	112542443	-0.01494	0.09861	0.88	0.99	PALM2	1.21
cg14169848	chr16	75252494	0.2772	1.83	0.88	0.99	CTRB1	84.71
cg22610388	chr3	58048811	0.1863	1.23	0.88	0.99	FLNB	79.89
cg15814771	chr14	88471404	-0.1934	1.276	0.88	0.99	GPR65	16.23
cg04825336	chr7	129633291	0.1201	0.7928	0.88	0.99		19.17
cg19492512	chr2	69419859	-0.1939	1.279	0.88	0.99	ANTXR1	40.79
cg03143441	chr7	139256620	0.05749	0.3794	0.88	0.99	HIPK2	95.2
cg12761421	chr1	202171723	-0.1299	0.8571	0.88	0.99	LGR6	82.49
cg21054968	chr7	155089542	0.02272	0.1499	0.88	0.99	INSIG1	2.08
cg15317159	chr2	101178392	0.101	0.6667	0.88	0.99	PDCL3	85.46
cg14032147	chr6	57063932	-0.1938	1.279	0.88	0.99	RAB23	70.01
cg06102910	chr1	227084617	0.1946	1.284	0.88	0.99		61.35
cg15553181	chr20	35156159	-0.04963	0.3276	0.88	0.99	DLGAP4	94
cg02699461	chr10	120925349	-0.03653	0.2411	0.88	0.99	SFXN4	3.06
cg08852456	chr18	19294520	0.05713	0.377	0.88	0.99		95.08
cg09115026	chr6	84232241	-0.321	2.118	0.88	0.99	PRSS35	67.51
cg12500891	chr11	57225987	0.01989	0.1313	0.88	0.99		1.62
cg13471990	chr10	97515222	0.313	2.066	0.88	0.99	ENTPD1	23.96
cg03334425	chr16	21675455	0.3742	2.47	0.88	0.99		8.03
cg26312854	chr10	126370702	0.05126	0.3383	0.88	0.99	FAM53B	94.39
cg07078979	chr2	34128696	-0.06479	0.4276	0.88	0.99		93.31
cg09562503	chr14	21152739	-0.1954	1.29	0.88	0.99	RNASE4	11.39
cg12371226	chr19	1401582	-0.01674	0.1105	0.88	0.99	GAMT	1.46
cg25708538	chr11	2912147	-0.1523	1.006	0.88	0.99	SLC22A18AS	61.77
cg02974928	chr1	181452044	-0.02444	0.1613	0.88	0.99	CACNA1E	1.89
cg01120509	chr16	698230	-0.1358	0.8965	0.88	0.99	WDR90	72.51
cg18023041	chr11	19831490	-0.2194	1.448	0.88	0.99	NAV2	61.5
cg16230626	chr5	124298608	0.3229	2.131	0.88	0.99		53.67
cg25773922	chr16	3184883	0.01784	0.1177	0.88	0.99	ZNF213	1.42
cg27264437	chr1	40843940	-0.07222	0.4767	0.88	0.99	SMAP2	90.76
cg26239653	chr2	177921621	-0.1684	1.112	0.88	0.99		76
cg23331957	chr9	109159029	-0.3596	2.374	0.88	0.99		24.74
cg13819869	chr14	75745020	-0.03008	0.1986	0.88	0.99	FOS	2.21
cg17552116	chr3	126721513	0.1447	0.9551	0.88	0.99	PLXNA1	21.84
cg03764357	chr2	110872733	0.3661	2.417	0.88	0.99	MALL	43.03
cg22534105	chr1	12078836	-0.3391	2.239	0.88	0.99	MIIP	49.08
cg21987019	chr6	88558642	0.1715	1.132	0.88	0.99	LOC101928911	21.17
cg13134584	chr17	72596706	0.1912	1.263	0.88	0.99		31.31
cg03020810	chr10	102890984	-0.1929	1.273	0.88	0.99	TLX1	6.93
cg26161849	chr5	137774644	-0.0183	0.1208	0.88	0.99	REEP2	1.71
cg05305993	chr16	19078614	-0.168	1.109	0.88	0.99	COQ7	12.67
cg25886578	chr11	6691726	-0.2949	1.947	0.88	0.99		70.86
cg03945555	chr10	132888313	0.1156	0.763	0.88	0.99		84.64
cg03703325	chr3	50606864	-0.04658	0.3075	0.88	0.99	HEMK1	5.9
cg18158391	chr2	17721984	0.1018	0.6719	0.88	0.99	VSNL1	5.11
cg20712274	chr19	9946111	-0.01925	0.1271	0.88	0.99	PIN1	1.58
cg11575036	chr7	34096594	-0.1318	0.87	0.88	0.99	BMPER	25.34
cg09139097	chr16	89508612	-0.04882	0.3223	0.88	0.99	LOC101927817	94.11
cg20064848	chr1	160037877	0.1164	0.7686	0.88	0.99	KCNJ10	83.59
cg16377117	chr12	57526305	-0.1381	0.9118	0.88	0.99	LRP1	69.31
cg26034624	chr15	37301826	0.1168	0.7712	0.88	0.99	MEIS2	87.44
cg17731524	chr3	27235572	0.2302	1.52	0.88	0.99	NEK10	19.8
cg18742438	chr15	99641058	0.03931	0.2595	0.88	0.99		3.45
cg00274406	chr5	179229353	0.2369	1.564	0.88	0.99	MGAT4B	92.07
cg19012192	chr11	86176508	-0.06557	0.433	0.88	0.99	ME3	94.55
cg01061956	chr4	6404880	-0.1184	0.7817	0.88	0.99	PPP2R2C	10.23
cg25794766	chr1	247171433	-0.06475	0.4276	0.88	0.99	ZNF695	5
cg08390068	chr5	90389428	0.2397	1.583	0.88	0.99	ADGRV1	80.36
cg03476525	chr17	80005586	0.07593	0.5014	0.88	0.99		96.48
cg11381395	chr17	80422148	-0.1298	0.8574	0.88	0.99	NARF	74.61
cg26235734	chr19	13976956	-0.05547	0.3663	0.88	0.99		5.19
cg21772489	chr1	22403690	-0.04814	0.3179	0.88	0.99	CDC42	95.64
cg14181908	chr9	140725898	0.04384	0.2896	0.88	0.99	EHMT1	94.81
cg08219814	chr8	1327367	-0.2914	1.924	0.88	0.99		89.46
cg06414854	chr6	34759645	0.02269	0.1499	0.88	0.99	UHRF1BP1	2.26
cg22849482	chr5	57755881	0.01985	0.1311	0.88	0.99	PLK2	1.57
cg24862861	chr10	976594	0.03755	0.248	0.88	0.99		4.15
cg08753678	chr18	9253905	-0.1305	0.8616	0.88	0.99	ANKRD12	84.02
cg16697775	chr6	43543259	-0.04278	0.2826	0.88	0.99	POLH	1.93
cg13022326	chr19	30107968	0.1828	1.207	0.88	0.99	POP4	82.1
cg01155800	chr6	54905378	-0.1856	1.226	0.88	0.99		61.99
cg09650575	chr3	129147616	0.2418	1.597	0.88	0.99	C3orf25	5.6
cg10523860	chr14	103875565	0.09746	0.6437	0.88	0.99	MARK3	88.6
cg25618559	chr2	241644166	-0.2308	1.524	0.88	0.99		46.49
cg22210403	chr12	4384688	0.08342	0.5509	0.88	0.99	CCND2	8.63
cg11719801	chr5	158877318	-0.1741	1.15	0.88	0.99	LOC285627	77.33
cg06814005	chr14	88851732	-0.03894	0.2572	0.88	0.99	SPATA7	3.16
cg15625467	chr6	31055486	0.02941	0.1943	0.88	0.99		3.34
cg13335709	chr10	134477332	-0.05832	0.3852	0.88	0.99	INPP5A	94.48
cg25221157	chr1	21415790	-0.0883	0.5832	0.88	0.99	EIF4G3	86.39
cg01930404	chr15	93649702	0.1192	0.7875	0.88	0.99		89.1
cg09509075	chr1	65356979	0.2567	1.696	0.88	0.99	JAK1	45.72
cg06912447	chr4	89512512	-0.1251	0.8261	0.88	0.99	HERC3	87.22
cg03328399	chr3	196984608	0.08488	0.5607	0.88	0.99	DLG1	88.76
cg10081138	chr17	7604803	0.02067	0.1365	0.88	0.99	WRAP53	98.29
cg26237055	chr16	58220735	-0.122	0.8058	0.88	0.99	CSNK2A2	84.6
cg02245418	chr1	145609675	0.05492	0.3628	0.88	0.99	POLR3C	91.77
cg22024112	chr12	109245582	-0.107	0.7065	0.88	0.99	SSH1	88.66
cg02968094	chr12	4829617	0.1115	0.7364	0.88	0.99	GALNT8	16.58
cg22727932	chr21	39426572	0.1422	0.9395	0.88	0.99	DSCR4	93.8
cg24587800	chr3	107771877	0.1511	0.9979	0.88	0.99	CD47	79.01
cg25069034	chr18	71999275	-0.1237	0.8173	0.88	0.99	C18orf63	83.09
cg16260113	chr12	107380972	-0.2503	1.654	0.88	0.99	MTERFD3	5.22
cg02259081	chr12	53268433	-0.1752	1.158	0.88	0.99		54.6
cg00899400	chr7	27154537	0.3907	2.581	0.88	0.99	HOXA3	47.44
cg14128925	chr3	167452399	-0.01903	0.1257	0.88	0.99	SERPINI1	1.99
cg19640026	chr2	200472693	0.06295	0.4159	0.88	0.99	LOC101927641	91.45
cg16162750	chr5	135467867	-0.06404	0.4231	0.88	0.99	SMAD5-AS1	91.84
cg18377866	chr3	193965288	0.1301	0.8592	0.88	0.99	LOC101929337	48.59
cg13403999	chr6	33390148	-0.09015	0.5956	0.88	0.99	SYNGAP1	91.95
cg05280109	chr2	74212731	0.03165	0.2091	0.88	0.99		2.86
cg26710738	chr5	506439	-0.5604	3.703	0.88	0.99	SLC9A3	70.12
cg13254330	chr6	31749338	-0.04871	0.3219	0.88	0.99	VARS	94.12
cg02716041	chr2	31788243	-0.4149	2.741	0.88	0.99	SRD5A2	48.84
cg17637715	chr2	1650076	-0.258	1.705	0.88	0.99	PXDN	60.55
cg14595681	chr1	234510215	-0.0556	0.3674	0.88	0.99	LOC101927765	92.8
cg10641320	chr6	109190135	0.07296	0.4821	0.88	0.99	ARMC2	92.56
cg20326159	chr16	47144999	-0.04044	0.2672	0.88	0.99	NETO2	95.51
cg25998603	chr8	105473114	-0.2795	1.847	0.88	0.99	DPYS	37.61
cg02287362	chr17	66287480	0.01794	0.1185	0.88	0.99	ARSG	1.78
cg20941843	chr17	4900735	-0.02258	0.1492	0.88	0.99	INCA1	2.27
cg18785679	chr10	135032504	-0.1271	0.8399	0.88	0.99	KNDC1	35.34
cg07099553	chr15	89178856	-0.2088	1.38	0.88	0.99		82.64
cg08390099	chr16	11445395	-0.2723	1.8	0.88	0.99	C16orf75	69.76
cg24821326	chr12	18867724	0.2947	1.947	0.88	0.99	PLCZ1	69.58
cg07545743	chr12	121409957	0.1594	1.053	0.88	0.99	C12orf27	80.01
cg23628223	chr12	108313158	-0.07586	0.5013	0.88	0.99		8.49
cg05460130	chr3	170626533	0.02871	0.1897	0.88	0.99	EIF5A2	2.73
cg05038963	chr4	117412741	-0.09134	0.6036	0.88	0.99		90.97
cg16328309	chr19	36544860	-0.03854	0.2547	0.88	0.99	THAP8	2.95
cg10333415	chr3	194934502	-0.2098	1.386	0.88	0.99	C3orf21	68.94
cg03768106	chr11	111957237	-0.0687	0.454	0.88	0.99	TIMM8B	2.26
cg18633672	chr2	135893322	0.2162	1.429	0.88	0.99	RAB3GAP1	56.26
cg14507433	chr9	96275894	0.0717	0.4739	0.88	0.99	FAM120A	92.83
cg06040658	chr6	80723018	0.05387	0.356	0.88	0.99	TTK	92.63
cg22561328	chr6	79693461	-0.049	0.3239	0.88	0.99	PHIP	93.7
cg09371829	chr7	104654918	0.02153	0.1423	0.88	0.99	MLL5	2.18
cg04465264	chr8	82645251	0.2328	1.538	0.88	0.99	CHMP4C	31.08
cg10106407	chr11	66234251	-0.01565	0.1034	0.88	0.99	PELI3	1.39
cg22018784	chr9	98079448	-0.05732	0.3788	0.88	0.99	FANCC	4.31
cg01585180	chr4	187628026	-0.2954	1.952	0.88	0.99	FAT1	69.93
cg23237976	chr1	236318493	-0.03146	0.2079	0.88	0.99	GPR137B	98.17
cg20358286	chr7	139516503	0.3084	2.039	0.88	0.99	TBXAS1	62.93
cg13798109	chr5	176396084	0.06076	0.4016	0.88	0.99	UIMC1	94.6
cg10595753	chr17	80898281	-0.08284	0.5476	0.88	0.99	TBCD	91.2
cg14012362	chr10	133377618	0.2169	1.434	0.88	0.99		41.19
cg14554371	chr7	158319029	0.1113	0.7355	0.88	0.99	PTPRN2	93.74
cg14170504	chr5	34008210	0.6784	4.485	0.88	0.99	AMACR	9.2
cg17168358	chr11	107640397	-0.1409	0.9313	0.88	0.99		88.88
cg18599955	chr15	42451299	-0.1063	0.7027	0.88	0.99	VPS39	84.43
cg17009731	chr6	31593008	-0.03615	0.2389	0.88	0.99	BAT2	96.64
cg06600517	chrX	41172780	-0.2288	1.513	0.88	0.99		74.98
cg11938759	chr5	109035062	-0.1071	0.7083	0.88	0.99	MAN2A1	86.83
cg16107972	chr1	177420696	0.2702	1.786	0.88	0.99		65.2
cg21634365	chr18	74961463	0.2014	1.332	0.88	0.99	GALR1	6.34
cg01803541	chr15	100890243	-0.356	2.353	0.88	0.99	FLJ42289	14.86
cg03905594	chr10	738445	-0.06126	0.405	0.88	0.99		93.22
cg19816519	chr1	82083207	-0.1909	1.262	0.88	0.99		65.95
cg06217905	chr12	113435438	-0.1802	1.191	0.88	0.99	OAS2	52.65
cg10055173	chrX	49028100	0.4044	2.674	0.88	0.99	PLP2	37.43
cg26544435	chr16	4749528	-0.0637	0.4212	0.88	0.99	ANKS3	93.27
cg10085158	chr8	105518913	-0.3337	2.206	0.88	0.99	LRP12	74.38
cg26327984	chrX	42637506	-0.4447	2.94	0.88	0.99	PPP1R2P9	45.13
cg22941315	chr1	175511259	-0.3518	2.326	0.88	0.99	TNR	49.52
cg12200596	chr1	233296285	-0.2196	1.452	0.88	0.99	PCNXL2	79.6
cg24347903	chr11	46958091	0.04799	0.3173	0.88	0.99	C11orf49	5.88
cg24385922	chr6	83939354	-0.09317	0.616	0.88	0.99	ME1	93.2
cg21209364	chr9	99616394	-0.03404	0.2251	0.88	0.99	ZNF782	2.26
cg16070896	chr17	78359745	0.055	0.3637	0.88	0.99	RNF213	93.13
cg25268678	chr12	6420020	0.02828	0.187	0.88	0.99	PLEKHG6	2.96
cg01152800	chr7	103084288	-0.3707	2.451	0.88	0.99	SLC26A5	29.54
cg24863175	chr1	186840433	-0.2282	1.509	0.88	0.99	PLA2G4A	28.69
cg11652182	chr11	2542384	-0.1903	1.258	0.88	0.99	KCNQ1	81.36
cg27309238	chr19	9205923	-0.1741	1.151	0.88	0.99		41.62
cg11718989	chr5	156990923	-0.193	1.276	0.88	0.99	ADAM19	72.12
cg06076561	chr9	35116984	-0.02793	0.1847	0.88	0.99	FAM214B	2.49
cg07896667	chr12	1726076	-0.09432	0.6237	0.88	0.99	WNT5B	87.62
cg04922182	chr10	46090238	-0.06156	0.407	0.88	0.99	MARCH8	5.32
cg13598152	chr9	29213880	-0.102	0.6747	0.88	0.99		4.73
cg04492152	chr1	118346148	0.2714	1.795	0.88	0.99		82.1
cg16168406	chr11	72414453	-0.1995	1.319	0.88	0.99	ARAP1	61.81
cg12897947	chr17	76125152	0.1031	0.6816	0.88	0.99	TMC6	5.3
cg25039914	chr1	41157111	0.2559	1.692	0.88	0.99	NFYC	6.84
cg27256934	chr11	61197489	0.01844	0.122	0.88	0.99	CPSF7	1.5
cg26157385	chr1	248020641	0.04879	0.3227	0.88	0.99	TRIM58	2.77
cg02371760	chr21	30497781	0.1453	0.961	0.88	0.99	MAP3K7CL	85.17
cg07089575	chr9	115095158	-0.02099	0.1388	0.88	0.99	PTBP3	1.86
cg24665826	chr16	59888640	0.5474	3.62	0.88	0.99	LOC101927580	70.24
cg07262653	chr16	57623560	-0.08006	0.5294	0.88	0.99		91.48
cg14955480	chr12	8716899	-0.135	0.8926	0.88	0.99		89.26
cg27186406	chr20	55580717	-0.101	0.6682	0.88	0.99		17.17
cg07029277	chr13	45150537	0.1145	0.757	0.88	0.99	TSC22D1	10.93
cg23898929	chr4	95350422	0.1069	0.7069	0.88	0.99		88.6
cg13123851	chr11	119252847	0.04754	0.3144	0.88	0.99	USP2	4.08
cg16046561	chr2	175193478	-0.2809	1.858	0.88	0.99		38.77
cg21596764	chr6	3823237	-0.1209	0.7999	0.88	0.99		24.22
cg26368490	chr3	45860172	-0.1107	0.7325	0.88	0.99		91.06
cg06331595	chr7	141211956	-0.128	0.8468	0.88	0.99		5.23
cg11077186	chr1	20686360	-0.4358	2.882	0.88	0.99	LINC01141	73.77
cg21311112	chr3	18466206	0.03056	0.2021	0.88	0.99	SATB1	2.38
cg25297303	chr2	95540415	0.2517	1.665	0.88	0.99	TEKT4	12.56
cg05718501	chr1	7642355	0.3423	2.264	0.88	0.99	CAMTA1	39.82
cg21389013	chr2	27632056	-0.06379	0.4219	0.88	0.99	PPM1G	4.61
cg02002960	chr19	5455386	-0.08344	0.5519	0.88	0.99	ZNRF4	90.61
cg13249870	chr8	144879867	-0.03314	0.2192	0.88	0.99	SCRIB	97.32
cg08110542	chr12	131199936	-0.4313	2.853	0.88	0.99		33.59
cg17228940	chr2	46726327	-0.08275	0.5473	0.88	0.99		92.44
cg15300753	chr11	48057861	0.1701	1.125	0.88	0.99	PTPRJ	73.16
cg02633690	chr1	235667903	0.02216	0.1466	0.88	0.99	B3GALNT2	2.82
cg02146453	chr8	37620111	0.02201	0.1456	0.88	0.99	PROSC	2.05
cg22623927	chr10	134266933	0.0391	0.2587	0.88	0.99		2.64
cg17473266	chr2	64582162	-0.1765	1.167	0.88	0.99		31.3
cg19460909	chr13	112515103	-0.2877	1.903	0.88	0.99		43.87
cg10131181	chr11	1447829	-0.3945	2.609	0.88	0.99	BRSK2	56.51
cg19774365	chr7	64342997	-0.5719	3.783	0.88	0.99		33.18
cg06389955	chr7	69736795	0.1757	1.162	0.88	0.99	AUTS2	71.94
cg11242720	chr4	74751949	0.2236	1.479	0.88	0.99		78.43
cg24862153	chr19	10196729	-0.01489	0.09849	0.88	0.99	C19orf66	1.29
cg02276860	chr12	93965506	0.01774	0.1173	0.88	0.99	SOCS2	1.7
cg14473646	chr5	65242494	0.09059	0.5992	0.88	0.99	ERBB2IP	87.47
cg00776579	chr1	29209645	-0.09372	0.6199	0.88	0.99		88.25
cg27247885	chr13	32802851	-0.1017	0.673	0.88	0.99	FRY	91.7
cg08526847	chr1	184415294	-0.1657	1.096	0.88	0.99	C1orf21	44.91
cg19352433	chr2	62889918	-0.09357	0.619	0.88	0.99		90.89
cg08643928	chr1	178694481	-0.02608	0.1725	0.88	0.99	RALGPS2	1.94
cg00501628	chr12	21810600	0.05444	0.3601	0.88	0.99	LDHB	5.83
cg05834195	chr15	78438748	0.1568	1.037	0.88	0.99		49.91
cg02747184	chr3	71422467	-0.04076	0.2697	0.88	0.99	FOXP1	94.07
cg08640475	chr16	85551478	0.1571	1.04	0.88	0.99		93.32
cg06861343	chr3	52739491	-0.046	0.3043	0.88	0.99	GLT8D1	4.52
cg17341703	chr6	88182369	0.03385	0.2239	0.88	0.99	SLC35A1	2.58
cg10878976	chr5	1257084	-0.2274	1.504	0.88	0.99	TERT	38.84
cg14606382	chr20	4573199	0.171	1.131	0.88	0.99		5.85
cg18394845	chr5	172731192	0.1796	1.188	0.88	0.99		71.9
cg06740963	chr16	2827348	0.01766	0.1168	0.88	0.99	TCEB2	1.44
cg22930117	chr5	79513881	0.1724	1.14	0.88	0.99	SERINC5	73.75
cg10921983	chr12	124155712	-0.1311	0.8674	0.88	0.99	TCTN2	2.91
cg01548562	chr9	71836408	-0.06657	0.4404	0.88	0.99	TJP2	93.39
cg00478664	chr13	42618775	-0.05965	0.3946	0.88	0.99	DGKH	92.91
cg16940108	chr5	179125227	0.1113	0.7365	0.88	0.99	CANX	9.71
cg03837452	chr3	101395095	-0.06428	0.4253	0.88	0.99	ZBTB11	5.65
cg07085632	chr11	125974404	-0.1489	0.9853	0.88	0.99		28.78
cg22798821	chr11	11864085	-0.0568	0.3758	0.88	0.99	USP47	5.03
cg00673651	chr6	5007264	-0.05323	0.3522	0.88	0.99		93.38
cg11692403	chr10	72191087	-0.1875	1.24	0.88	0.99		78.66
cg02581614	chr6	131455450	-0.07668	0.5074	0.88	0.99		90.95
cg16836638	chr17	57905956	0.2196	1.453	0.88	0.99	VMP1	65.5
cg24457538	chr10	88414321	-0.05178	0.3426	0.88	0.99	OPN4	96.67
cg22489130	chr10	44127192	-0.1361	0.9005	0.88	0.99	ZNF32-AS3	91.34
cg09581673	chr4	38386635	-0.04576	0.3028	0.88	0.99		94.95
cg09759079	chr20	52271683	-0.1721	1.139	0.88	0.99		69.65
cg04894009	chr8	48695125	-0.04195	0.2776	0.88	0.99	PRKDC	94.86
cg21525369	chr15	89284973	0.1627	1.077	0.88	0.99		44.48
cg01611017	chr14	95780344	-0.2013	1.332	0.88	0.99	CLMN	49.01
cg07878373	chr12	112279316	-0.03094	0.2047	0.88	0.99	MAPKAPK5-AS1	2.61
cg09352582	chr8	48792750	-0.04255	0.2816	0.88	0.99	PRKDC	94.96
cg18037912	chr12	10330675	-0.0941	0.6227	0.88	0.99	C12orf59	85.68
cg14733426	chr3	73250391	-0.08877	0.5874	0.88	0.99		90.05
cg00236077	chr9	138964801	0.2712	1.794	0.88	0.99	NACC2	84.67
cg02116983	chr3	127101735	-0.211	1.396	0.88	0.99	LOC101927123	35.39
cg12453905	chr4	154143694	-0.3323	2.199	0.88	0.99	TRIM2	13.81
cg05114227	chr14	72052894	-0.1957	1.295	0.88	0.99	SIPA1L1	21.62
cg15074761	chr4	80219922	-0.0825	0.546	0.88	0.99	LINC01088	88.14
cg17506739	chr13	50159779	-0.02025	0.134	0.88	0.99	RCBTB1	2.15
cg04720309	chr7	2591666	-0.1421	0.9401	0.88	0.99	BRAT1	86.1
cg05395058	chr7	47384299	-0.05155	0.3412	0.88	0.99	TNS3	94.45
cg11972401	chr2	10830636	0.02122	0.1404	0.88	0.99	NOL10	2
cg04098051	chr2	155445607	-0.3451	2.284	0.88	0.99		34.38
cg08400019	chr10	18940404	0.02677	0.1771	0.88	0.99	NSUN6	2.42
cg13453193	chr4	186423408	-0.1387	0.9181	0.88	0.99	PDLIM3	86.81
cg12501004	chr12	117287232	-0.06718	0.4446	0.88	0.99	RNFT2	95.14
cg15630759	chr22	30752524	0.02784	0.1842	0.88	0.99	SF3A1	3
cg01243297	chr6	33160292	-0.02309	0.1528	0.88	0.99	COL11A2	2.63
cg12760261	chr5	122758659	0.04319	0.2858	0.88	0.99	CEP120	2.83
cg05341330	chr10	21786481	0.2358	1.561	0.88	0.99	MIR1915	9.42
cg23723096	chr18	47258644	0.1342	0.8883	0.88	0.99		39.64
cg02869767	chr17	74186096	0.2242	1.484	0.88	0.99	RNF157	53.18
cg00538291	chr7	1544345	0.02156	0.1427	0.88	0.99	INTS1	2.03
cg11464285	chr11	33796225	-0.01579	0.1045	0.88	0.99	FBXO3	1.41
cg07234569	chr5	17216679	-0.01626	0.1076	0.88	0.99	LOC285696	1.64
cg13205571	chr12	50135324	0.0219	0.1449	0.88	0.99	TMBIM6	2.37
cg15870552	chr2	202088374	-0.1364	0.9026	0.88	0.99	CASP10	82.32
cg01969910	chr3	179169571	0.01946	0.1288	0.88	0.99	GNB4	1.81
cg15204603	chr10	75670373	-0.1667	1.103	0.88	0.99	PLAU	71.78
cg17310247	chr12	133020294	-0.1838	1.217	0.88	0.99		38.03
cg14128411	chr2	1926907	0.2209	1.462	0.88	0.99	MYT1L	27.44
cg07552638	chr17	65355801	-0.09169	0.6069	0.88	0.99	PSMD12	89.6
cg08076912	chr3	48491622	-0.1116	0.7389	0.88	0.99	ATRIP	87.48
cg09364590	chr6	155537901	0.1844	1.221	0.88	0.99	TIAM2	33.27
cg02658686	chr12	101295492	-0.2453	1.624	0.88	0.99	ANO4	88.35
cg00064655	chr11	87064109	-0.02911	0.1927	0.88	0.99		2.34
cg11075346	chr7	35735308	-0.08058	0.5334	0.88	0.99	HERPUD2	8.06
cg09266652	chr5	139428865	-0.09391	0.6217	0.88	0.99		90.03
cg24157364	chr6	143858286	-0.01478	0.09783	0.88	0.99		1.35
cg12053595	chr20	62376719	-0.06487	0.4294	0.88	0.99	ZBTB46	93.51
cg11663585	chr7	40040763	-0.2214	1.465	0.88	0.99	CDK13	74.55
cg08652492	chr13	114290632	-0.04662	0.3086	0.88	0.99	TFDP1	94.72
cg02756795	chr14	98649417	0.36	2.383	0.88	0.99		58.6
cg08732659	chr16	54973966	-0.2888	1.912	0.88	0.99		61.49
cg22453067	chr17	40287944	-0.1887	1.249	0.88	0.99	RAB5C	68.33
cg18980857	chr11	94709586	0.09429	0.6242	0.88	0.99	KDM4D	90.05
cg19500393	chr10	372993	-0.0549	0.3635	0.88	0.99	DIP2C	96.68
cg09827532	chr1	42801087	0.01951	0.1291	0.88	0.99	FOXJ3	1.35
cg10097681	chr16	88449389	-0.06038	0.3997	0.88	0.99		7.05
cg16720973	chr6	169655308	0.2322	1.538	0.88	0.99	THBS2	43.69
cg06951363	chr1	241683161	0.04937	0.3268	0.88	0.99	FH	3.32
cg19809642	chr4	4291996	0.02011	0.1331	0.88	0.99	LYAR	1.72
cg05242803	chr1	35366134	-0.2614	1.73	0.88	0.99	DLGAP3	44.66
cg01216876	chr15	99416807	-0.08443	0.559	0.88	0.99	IGF1R	13.4
cg17786067	chr4	123846256	-0.09584	0.6345	0.88	0.99	SPATA5	93.06
cg26307193	chr3	68684027	0.3458	2.29	0.88	0.99		83.16
cg19285552	chr11	72525216	0.05046	0.334	0.88	0.99	ATG16L2	3.96
cg24368880	chr4	183166971	0.272	1.801	0.88	0.99		32.93
cg08104130	chr20	60733814	-0.06951	0.4602	0.88	0.99	SS18L1	94.23
cg10940055	chr12	132910456	0.5412	3.583	0.88	0.99		64.8
cg04622024	chr1	38201001	-0.2176	1.441	0.88	0.99	EPHA10	26.77
cg03215416	chr8	18823341	0.3111	2.059	0.88	0.99	PSD3	88.82
cg23332005	chr10	15963738	-0.4595	3.043	0.88	0.99		51.95
cg24278648	chr20	57935211	0.211	1.397	0.88	0.99		86.78
cg03124640	chr16	838179	-0.01761	0.1166	0.88	0.99	CHTF18	1.31
cg02193425	chr6	3848280	-0.21	1.391	0.88	0.99	FAM50B	66.61
cg16459349	chr11	6341717	0.561	3.714	0.88	0.99	PRKCDBP	19.53
cg12525474	chr2	229046029	-0.2567	1.7	0.88	0.99	SPHKAP	53.96
cg11833157	chr12	121699704	-0.09894	0.6551	0.88	0.99	CAMKK2	89.93
cg23921367	chr1	231660602	-0.1264	0.8371	0.88	0.99		86.44
cg12553083	chr1	108492681	-0.2152	1.425	0.88	0.99	VAV3	77.23
cg25070566	chr11	67208842	0.08118	0.5376	0.88	0.99	CORO1B	89.83
cg00708902	chr10	115614355	0.03818	0.2528	0.88	0.99	DCLRE1A	2.57
cg01182743	chr1	173684086	0.02946	0.1951	0.88	0.99	KLHL20	3.15
cg11371851	chr3	47823423	0.01722	0.1141	0.88	0.99	SMARCC1	1.47
cg11258011	chr1	28159642	-0.1148	0.7602	0.88	0.99	PPP1R8	85.82
cg15235711	chrX	70521288	0.2792	1.849	0.88	0.99	ITGB1BP2	79.46
cg24735460	chr7	44621160	-0.06013	0.3982	0.88	0.99	TMED4	5.49
cg10776659	chr3	193448925	-0.05485	0.3633	0.88	0.99		94.32
cg24474130	chr6	99282348	-0.02597	0.172	0.88	0.99	POU3F2	2.69
cg15934634	chr11	68920095	0.2614	1.731	0.88	0.99		91.13
cg14340889	chr14	75072120	-0.188	1.245	0.881	0.99	LTBP2	67.41
cg00752478	chr16	67430359	0.135	0.894	0.881	0.99	ZDHHC1	15.48
cg16751734	chr7	553969	0.4281	2.836	0.881	0.99	PDGFA	84.44
cg03499095	chr8	121465192	-0.2388	1.581	0.881	0.99	MTBP	32.32
cg09676651	chr3	167589948	-0.2481	1.643	0.881	0.99		73.7
cg13085865	chrX	24081599	-0.08979	0.5947	0.881	0.99	EIF2S3	91.05
cg09836827	chr12	6163024	0.1012	0.6702	0.881	0.99	VWF	23.34
cg00511726	chr11	71135633	0.2579	1.708	0.881	0.99	FLJ42102	63.49
cg09866968	chr16	70285907	0.3328	2.204	0.881	0.99	EXOSC6	3.74
cg13069531	chr3	121796767	-0.6063	4.016	0.881	0.99	CD86	77.36
cg17775912	chr14	64854853	-0.06994	0.4633	0.881	0.99	MTHFD1	2.21
cg04230325	chr10	27023422	-0.1644	1.089	0.881	0.99	PDSS1	45.43
cg04386006	chr5	176853676	0.02864	0.1897	0.881	0.99	GRK6	2.89
cg07743117	chr5	77146278	0.05274	0.3493	0.881	0.99		94.34
cg00594561	chr17	48073423	0.1505	0.9971	0.881	0.99	DLX3	73.95
cg21509821	chr12	83079551	0.07124	0.4719	0.881	0.99	TMTC2	8.54
cg08563934	chr1	204606768	-0.2411	1.597	0.881	0.99	LRRN2	57.21
cg03015080	chr7	153078797	-0.04431	0.2935	0.881	0.99		4.03
cg09963123	chr4	38664654	-0.1561	1.034	0.881	0.99	FLJ13197	62.15
cg07813576	chr1	43914343	0.079	0.5233	0.881	0.99	SZT2	91.87
cg14870636	chr10	32199021	0.1668	1.105	0.881	0.99	ARHGAP12	83.25
cg09552240	chr3	14265984	-0.1941	1.286	0.881	0.99		53.22
cg19005236	chr8	1571105	-0.3296	2.183	0.881	0.99	DLGAP2	83.55
cg08328735	chr19	5454049	0.09755	0.6462	0.881	0.99	ZNRF4	88.2
cg00894799	chr10	75188688	0.06173	0.4089	0.881	0.99	MSS51	91.96
cg05335577	chrX	70331493	0.2135	1.415	0.881	0.99	IL2RG	39.8
cg08227282	chr22	26718581	-0.133	0.8811	0.881	0.99	SEZ6L	15.44
cg03754857	chr2	196515502	-0.0546	0.3617	0.881	0.99		92.93
cg25798096	chr14	37052039	-0.3733	2.473	0.881	0.99	NKX2-8	24.27
cg15674917	chr9	123836703	-0.1483	0.9824	0.881	0.99		10.51
cg02271851	chr8	49294087	0.1419	0.9401	0.881	0.99		84.47
cg08229488	chr19	10527199	0.02677	0.1773	0.881	0.99		2.53
cg08285800	chr8	102064168	0.04399	0.2914	0.881	0.99	FLJ42969	3.06
cg19773942	chr13	100436625	0.1161	0.7693	0.881	0.99	CLYBL	89.15
cg24776722	chr8	93083655	-0.3485	2.309	0.881	0.99	RUNX1T1	48.95
cg14530143	chr11	122179528	0.3107	2.058	0.881	0.99		82.83
cg16122483	chr1	27265315	0.04297	0.2847	0.881	0.99	NUDC	94.29
cg07943683	chr9	96792946	-0.05378	0.3563	0.881	0.99	PTPDC1	1.91
cg07867554	chr6	150157402	0.08794	0.5826	0.881	0.99	LRP11	91.41
cg10043593	chr16	1783590	0.02312	0.1532	0.881	0.99	MAPK8IP3	98.56
cg05144259	chr7	157808584	-0.5482	3.632	0.881	0.99	PTPRN2	61.41
cg04016252	chr16	19757044	-0.131	0.8679	0.881	0.99	IQCK	90.79
cg02619599	chr5	1385632	-0.2639	1.749	0.881	0.99		63.16
cg23565607	chr17	80395310	-0.06425	0.4257	0.881	0.99	HEXDC	90.21
cg00568984	chr19	7712354	0.2036	1.349	0.881	0.99	STXBP2	91.87
cg23654431	chr12	48298967	-0.06299	0.4174	0.881	0.99	VDR	4.39
cg08862835	chr21	36508833	0.208	1.378	0.881	0.99		42.99
cg12454870	chr11	111569685	-0.07259	0.481	0.881	0.99	SIK2	92.23
cg04181831	chr6	30684873	0.01828	0.1211	0.881	0.99	MDC1	1.28
cg05751979	chr8	74883978	-0.05772	0.3824	0.881	0.99	TCEB1	3.32
cg10996109	chr19	3637309	0.1263	0.8369	0.881	0.99	PIP5K1C	90.96
cg19084316	chr5	142510104	0.176	1.166	0.881	0.99	ARHGAP26	80.47
cg00885506	chr9	116102792	-0.0354	0.2346	0.881	0.99	WDR31	2.59
cg22913539	chr6	49907423	0.1634	1.083	0.881	0.99		77.66
cg13921387	chr1	109655348	-0.04911	0.3254	0.881	0.99	C1orf194	4.82
cg01453890	chr17	80854688	0.04938	0.3272	0.881	0.99	TBCD	94.64
cg09585069	chr9	94124268	0.0261	0.1729	0.881	0.99	AUH	2.21
cg14026109	chr6	109775014	-0.09989	0.6619	0.881	0.99	MICAL1	88.42
cg13965224	chr4	1218386	0.1257	0.8326	0.881	0.99	CTBP1	88.01
cg13343043	chr9	118773317	-0.2993	1.983	0.881	0.99		54.16
cg05169988	chr15	99204912	-0.1501	0.9944	0.881	0.99	IGF1R	66.32
cg15671158	chr5	134073517	0.07683	0.5092	0.881	0.99	CAMLG	3.11
cg27611584	chr17	73552146	-0.01937	0.1283	0.881	0.99	LLGL2	98.71
cg23067281	chr14	92980103	-0.06793	0.4501	0.881	0.99	RIN3	5.06
cg20167047	chr6	33231813	-0.04127	0.2735	0.881	0.99	VPS52	94.22
cg17127329	chr4	88812922	-0.1838	1.218	0.881	0.99		28.61
cg09940872	chr4	8160571	-0.01683	0.1115	0.881	0.99	ABLIM2	1.44
ch.6.104972868R	chr6	104866175	0.04219	0.2796	0.881	0.99		4.88
cg18384381	chr4	129255754	-0.1634	1.083	0.881	0.99		58.87
cg06670030	chr20	38659509	-0.2429	1.61	0.881	0.99		43.38
cg23898827	chr2	122096183	-0.02052	0.136	0.881	0.99	CLASP1	98.24
cg07495574	chr22	49564611	0.4394	2.912	0.881	0.99		65.33
cg06810576	chr8	117273944	0.3554	2.355	0.881	0.99	LINC00536	79.88
cg11320642	chr17	48748533	-0.2149	1.424	0.881	0.99	ABCC3	38.11
cg15500141	chr4	148406954	0.2112	1.4	0.881	0.99	EDNRA	34.09
cg04323580	chr10	6154788	-0.05966	0.3954	0.881	0.99	RBM17	94.06
cg06826431	chr17	46125498	0.103	0.6826	0.881	0.99	NFE2L1	5.1
cg23703216	chr8	143152664	0.6215	4.119	0.881	0.99		73.04
cg08365816	chr5	157603837	-0.1114	0.7382	0.881	0.99		86.73
cg00576267	chr1	47649505	-0.2468	1.636	0.881	0.99	PDZK1IP1	45.71
cg07244980	chr22	17516125	0.3208	2.126	0.881	0.99	CECR7	70.29
cg02041885	chr22	40073448	0.1476	0.9782	0.881	0.99	CACNA1I	29.57
cg16176432	chr13	105627916	0.09497	0.6295	0.881	0.99		7.64
cg22400703	chr2	68545995	-0.2169	1.437	0.881	0.99	CNRIP1	46.9
cg27254046	chr6	57272398	-0.09336	0.6188	0.881	0.99	PRIM2	89.18
cg18594671	chr7	115995477	0.1225	0.8122	0.881	0.99		7.49
cg07500713	chr6	168896207	-0.07915	0.5246	0.881	0.99	SMOC2	93.02
cg04745703	chr9	130859347	-0.2202	1.46	0.881	0.99	SLC25A25	37.23
cg21845300	chr4	169605650	-0.1691	1.121	0.881	0.99	PALLD	73.94
cg23080178	chr12	52463740	0.02482	0.1645	0.881	0.99	C12orf44	1.53
cg14497145	chr10	323809	0.07853	0.5205	0.881	0.99	DIP2C	89.91
cg20068747	chr14	55804636	0.06377	0.4227	0.881	0.99	FBXO34	94.24
cg12450391	chr11	86660015	-0.1639	1.086	0.881	0.99	FZD4	72.98
cg06618123	chr6	33377795	0.02987	0.198	0.881	0.99	PHF1	2.33
cg20176997	chr13	111841565	-0.06672	0.4423	0.881	0.99	ARHGEF7	93.25
cg11020537	chr3	187871530	-0.01628	0.1079	0.881	0.99	LPP	1.59
cg06497574	chr11	6426029	-0.1318	0.8736	0.881	0.99	APBB1	38.42
cg06584807	chr21	40177887	0.02388	0.1583	0.881	0.99	ETS2	2.18
cg14989243	chr6	76203530	0.404	2.678	0.881	0.99	FILIP1	62.18
cg00833257	chr19	51656518	-0.1755	1.164	0.881	0.99	SIGLEC7	29.58
cg22795569	chr2	64371175	0.02053	0.1361	0.881	0.99	PELI1	1.94
cg08097157	chr6	31080048	-0.145	0.961	0.881	0.99	C6orf15	39.75
cg16742481	chr4	157090555	-0.1873	1.242	0.881	0.99		48.6
cg11661479	chr6	121675442	0.08311	0.5509	0.881	0.99		90.98
cg27124130	chr9	134586393	-0.07629	0.5058	0.881	0.99	RAPGEF1	91.74
cg01310330	chr7	1787194	-0.1436	0.9521	0.881	0.99	ELFN1	38.78
cg20089095	chr3	185303988	0.02284	0.1514	0.881	0.99	SENP2	2.11
cg22459990	chr6	30877246	-0.06499	0.4309	0.881	0.99	GTF2H4	92.01
cg11886079	chr12	56711284	0.07042	0.4669	0.881	0.99	PAN2	93.29
cg24788483	chr10	114911652	0.05908	0.3917	0.881	0.99	TCF7L2	92
cg12586179	chr17	80349858	-0.09431	0.6252	0.881	0.99		90.83
cg12564648	chr8	91993547	-0.1623	1.076	0.881	0.99		87.58
ch.X.111648924R	chrX	111762268	-0.04854	0.3218	0.881	0.99		4.85
cg24222390	chr17	19410596	0.03494	0.2316	0.881	0.99		3.32
cg24686453	chr5	612880	-0.07213	0.4782	0.881	0.99	CEP72	7.44
cg13807359	chrX	45633377	-0.2099	1.392	0.881	0.99		86.85
cg06562888	chr5	148799955	0.2061	1.366	0.881	0.99	LOC728264	50.28
cg08748098	chr16	79095641	0.2154	1.428	0.881	0.99	WWOX	39.13
cg21434113	chr14	64761270	-0.186	1.233	0.881	0.99	ESR2	12.93
cg17421391	chr6	121801363	-0.2174	1.442	0.881	0.99		21.64
cg11983322	chr7	39647864	-0.1234	0.8184	0.881	0.99	LOC646999	84.58
cg01513516	chr2	135473735	-0.1474	0.9772	0.881	0.99	TMEM163	80.79
cg24313526	chr1	185527050	-0.07019	0.4654	0.881	0.99		92.74
cg23239675	chr3	172870960	0.3657	2.425	0.881	0.99		48.25
cg20771704	chr10	73269452	-0.1587	1.052	0.881	0.99	CDH23	88.22
cg24797508	chr5	67583609	-0.2053	1.362	0.881	0.99	PIK3R1	71.9
cg08355583	chr7	139875917	-0.05623	0.3729	0.881	0.99	LOC100134229	5.21
cg25264864	chr1	56974060	-0.1561	1.035	0.881	0.99	PPAP2B	84.83
cg07620994	chr7	26497478	-0.1702	1.129	0.881	0.99	LOC441204	69.82
cg15934730	chr5	137946277	-0.1579	1.047	0.881	0.99		70.48
cg11443938	chr5	35651602	-0.1259	0.8352	0.881	0.99	SPEF2	18.24
cg06886967	chr5	58686484	-0.03972	0.2634	0.881	0.99	PDE4D	94.75
cg08718459	chr16	88355883	-0.1944	1.289	0.881	0.99		88.26
cg22473806	chr4	128839476	-0.05376	0.3565	0.881	0.99	MFSD8	94.76
cg05828140	chr9	84499790	0.04765	0.316	0.881	0.99		93.09
cg03971344	chr16	89349124	-0.08811	0.5843	0.881	0.99	ANKRD11	78.62
cg06803853	chr16	2234031	-0.4228	2.803	0.881	0.99	CASKIN1	84.75
cg02049955	chr11	118045910	-0.1122	0.7439	0.881	0.99	SCN2B	24.58
cg16744334	chr19	35595882	-0.08258	0.5476	0.881	0.99	HPN-AS1	94.41
cg14579997	chr6	89792529	-0.06958	0.4614	0.881	0.99	PNRC1	6.83
cg12897251	chr15	74488678	0.1508	0.9998	0.881	0.99	STRA6	37.65
cg14747461	chrX	152889694	0.1869	1.24	0.881	0.99		87.65
cg13926661	chr6	7388669	-0.09048	0.6001	0.881	0.99	CAGE1	90.45
cg23304279	chr13	52909628	-0.0512	0.3396	0.881	0.99		92.18
cg15098669	chr10	46949995	-0.06549	0.4344	0.881	0.99		91.56
cg19310420	chrX	153640806	-0.1537	1.019	0.881	0.99	DNASE1L1	30.44
cg15713729	chr1	32757367	-0.03032	0.2011	0.881	0.99	HDAC1	2.69
cg24433960	chr11	35743265	-0.1849	1.226	0.881	0.99	TRIM44	36.55
cg26826402	chr13	33859885	-0.07698	0.5106	0.881	0.99	STARD13	4.36
cg04455567	chr6	3425259	-0.1247	0.8272	0.881	0.99	SLC22A23	82.06
cg09455209	chr3	128073647	-0.1574	1.044	0.881	0.99	EEFSEC	32.74
cg08609163	chr10	104478138	-0.1671	1.108	0.881	0.99	SFXN2	68.5
cg14849880	chr22	46992206	-0.1965	1.304	0.881	0.99		33.79
cg27113419	chr16	58533979	0.1513	1.004	0.881	0.99	NDRG4	17.99
cg11294950	chr6	32443819	1.119	7.42	0.881	0.99		49.39
cg23090060	chr17	78317316	0.04673	0.3099	0.881	0.99	RNF213	95
cg06415533	chr12	74678200	-0.07412	0.4917	0.881	0.99	LOC100507377	90.81
cg24644196	chr11	58443061	0.09044	0.5999	0.881	0.99		6.49
cg16591412	chr8	145829422	-0.111	0.7363	0.881	0.99	KIAA1688	90.1
cg13436968	chr7	54622973	0.2502	1.66	0.881	0.99	VSTM2A	31.54
cg22693994	chr1	11085219	0.07793	0.5169	0.881	0.99	TARDBP	90.8
cg15788756	chr10	103033165	-0.2508	1.664	0.881	0.99		48.37
cg08980503	chr11	130542055	-0.1946	1.291	0.881	0.99	C11orf44	84.56
cg26029538	chr10	134851944	0.3205	2.126	0.881	0.99		60.79
cg10894152	chr4	106326800	0.1607	1.066	0.881	0.99	PPA2	84.5
cg06235769	chr9	122748254	0.4582	3.039	0.881	0.99		69.43
cg21941512	chr3	141427158	0.06058	0.4019	0.881	0.99		92.77
cg03126739	chr6	150211725	-0.831	5.512	0.881	0.99	RAET1E	67.81
cg04788249	chr3	11314163	-0.04125	0.2736	0.881	0.99	ATG7	2.77
cg11342332	chr1	10271217	0.01606	0.1066	0.881	0.99	KIF1B	1.62
cg14255396	chr19	10764458	0.01897	0.1258	0.881	0.99	ILF3	1.7
cg09832397	chr7	148684625	-0.02411	0.1599	0.881	0.99		2.22
cg05124440	chr1	151737205	-0.06603	0.438	0.881	0.99	OAZ3	92.45
cg01496408	chr1	6296092	0.01758	0.1166	0.881	0.99	LINC00337	1.26
cg01806508	chr11	1330599	0.02033	0.1349	0.881	0.99	TOLLIP	1.68
cg16838980	chr17	7405282	-0.05193	0.3446	0.881	0.99	POLR2A	96.25
cg10721359	chr6	26538456	0.04047	0.2685	0.881	0.99	HMGN4	3.04
cg08095929	chr5	79438069	0.1524	1.011	0.881	0.99	SERINC5	81.68
cg16541979	chr7	156832955	-0.3786	2.512	0.881	0.99		56.42
cg13791188	chr1	223435799	-0.292	1.937	0.881	0.99	SUSD4	78.77
cg24131397	chr5	150876553	0.05951	0.3948	0.881	0.99		93.34
cg01103718	chr2	179536888	0.2101	1.394	0.881	0.99	TTN	41.55
cg07285760	chr1	215041853	0.3232	2.145	0.881	0.99		66.41
cg17534216	chr8	37799139	-0.05871	0.3895	0.881	0.99	GOT1L1	91.57
cg18347226	chr3	13692049	-0.05803	0.385	0.881	0.99	LOC285375	3.64
cg25731250	chr10	81049612	0.1143	0.7581	0.881	0.99	ZMIZ1	42.51
cg11655138	chr5	106763891	-0.2094	1.389	0.881	0.99	EFNA5	92.86
cg25651627	chr19	653639	-0.08052	0.5343	0.881	0.99	RNF126	92.31
cg17857691	chr1	212537948	-0.06953	0.4613	0.881	0.99	TMEM206	91.28
cg16303562	chr8	16050333	-0.3652	2.423	0.881	0.99	MSR1	67.22
cg09713090	chr1	202243891	-0.1964	1.303	0.881	0.99	LGR6	53.86
cg18234224	chr1	172917851	0.1614	1.071	0.881	0.99		80.42
cg14654629	chr12	46121631	-0.05689	0.3775	0.881	0.99	LOC400027	5.07
cg04805418	chr1	210502119	-0.01838	0.122	0.881	0.99	HHAT	1.59
cg05579077	chr2	50574437	-0.3357	2.228	0.881	0.99	NRXN1	26.71
cg19156729	chr9	124452422	-0.1337	0.8873	0.881	0.99	DAB2IP	86.49
cg26709950	chr16	66959235	-0.01621	0.1076	0.881	0.99	RRAD	1.74
cg06747518	chr22	29999547	-0.01522	0.101	0.881	0.99	NF2	1.49
cg11182893	chr13	114842103	-0.2235	1.483	0.881	0.99	RASA3	85.38
cg20301680	chr1	54786494	0.07284	0.4834	0.881	0.99	SSBP3	92.27
cg13197800	chr9	97903218	0.1076	0.7143	0.881	0.99	FANCC	86.5
cg15491765	chrX	104466391	-0.1837	1.219	0.881	0.99	TEX13A	85.81
cg18552663	chr20	388903	-0.02532	0.168	0.881	0.99	RBCK1	2.68
cg27405321	chr20	34359917	-0.1263	0.8378	0.881	0.99	PHF20	6.93
cg10628062	chr2	24899075	-0.1688	1.12	0.881	0.99	NCOA1	42.56
cg08188318	chr6	34984953	-0.2363	1.568	0.881	0.99	ANKS1A	58.17
cg09631447	chr9	138897828	0.4686	3.11	0.881	0.99		62.92
cg18412227	chr16	1705793	0.09151	0.6073	0.881	0.99	CRAMP1L	83.64
cg03579487	chr14	69261542	0.03656	0.2426	0.881	0.99	ZFP36L1	2.56
cg12099973	chr7	46525023	0.1588	1.054	0.881	0.99		41.94
cg07851278	chr18	21033426	-0.04988	0.3311	0.881	0.99	RIOK3	3.84
cg15328609	chr17	12571977	-0.1401	0.93	0.881	0.99	MYOCD	85.54
cg17440924	chr7	29464242	-0.06512	0.4322	0.881	0.99	CHN2	93.67
cg14069935	chr3	131267910	0.2855	1.895	0.881	0.99	CPNE4	42.77
cg09858208	chr3	50283852	-0.1459	0.9682	0.881	0.99	GNAI2	15
cg03026397	chr1	6050328	-0.06119	0.4061	0.881	0.99	NPHP4	94.39
cg20791839	chr3	53926047	-0.2298	1.526	0.881	0.99	SELK	7.56
cg15128141	chr12	132690536	-0.3796	2.519	0.881	0.99	GALNT9	32.64
cg15919772	chr2	239086747	0.06381	0.4235	0.881	0.99	ILKAP	92.18
cg25724441	chr17	68165759	-0.05497	0.3649	0.881	0.99	KCNJ2	3.84
cg00885788	chr4	19750829	0.4564	3.03	0.881	0.99		69.82
cg21204606	chr19	19322527	-0.252	1.672	0.881	0.99	NCAN	21.79
cg04632468	chr1	177906207	0.1833	1.216	0.881	0.99	SEC16B	90.82
cg19204234	chr17	33518117	-0.09753	0.6474	0.881	0.99		13.37
cg02372421	chr2	128284109	-0.01957	0.1299	0.881	0.99	IWS1	1.52
cg03835332	chr15	44069518	0.03266	0.2168	0.881	0.99	ELL3	2.59
cg07583667	chr19	50528685	-0.02141	0.1421	0.881	0.99	VRK3	2.01
cg14233959	chr10	121106448	-0.1093	0.7257	0.881	0.99	GRK5	84.35
cg02765179	chr12	74687404	0.09091	0.6035	0.881	0.99		91.9
cg05098566	chr6	30652282	0.1282	0.8512	0.881	0.99	KIAA1949	83.76
cg15230342	chr21	17791791	0.172	1.142	0.881	0.99	MIR99AHG	78.28
cg05329785	chr6	83774858	-0.05328	0.3537	0.881	0.99	UBE2CBP	4.21
cg22838949	chr1	144868113	-0.1187	0.7879	0.881	0.99	PDE4DIP	84.1
cg22009464	chr18	32173084	-0.5417	3.596	0.881	0.99	DTNA	58.26
cg15344640	chr5	176774729	-0.1117	0.7417	0.881	0.99	LMAN2	87.87
cg22024931	chr5	69371421	0.5877	3.901	0.881	0.99	SMN1	84.63
cg16596896	chr5	122759164	-0.02639	0.1752	0.881	0.99	CEP120	2.21
cg20704823	chr10	60578917	0.1657	1.1	0.881	0.99	BICC1	77.94
cg03922834	chr4	4226530	-0.1712	1.137	0.881	0.99	OTOP1	80.23
cg26496293	chr2	237412439	-0.2756	1.83	0.881	0.99	IQCA1	53.88
cg14009508	chr4	2366647	-0.6399	4.248	0.881	0.99	ZFYVE28	54.35
cg05940231	chr1	119532189	0.1836	1.219	0.881	0.99	TBX15	59.33
cg11937096	chr18	59537498	-0.2788	1.851	0.881	0.99	RNF152	76.43
cg16746612	chr5	79598601	-0.09124	0.6058	0.881	0.99		68.85
cg24431405	chr19	40864593	-0.1058	0.7025	0.881	0.99	PLD3	93.05
cg25067727	chr14	50332340	-0.05379	0.3571	0.881	0.99		4.93
cg22997122	chr22	45858292	0.2618	1.738	0.881	0.99		59.21
cg00951879	chr6	161411013	-0.076	0.5046	0.881	0.99		90.37
cg16186695	chr2	27677176	0.07541	0.5007	0.881	0.99	IFT172	89.94
cg12769304	chr18	69451922	-0.2468	1.638	0.881	0.99		58.61
cg01827717	chr1	90287312	-0.01835	0.1218	0.881	0.99	LRRC8D	2.02
cg06640254	chr6	111588373	0.1274	0.8458	0.881	0.99	KIAA1919	85.18
cg14086033	chr11	61559821	0.05657	0.3756	0.881	0.99	C11orf10	3.9
cg14507897	chr12	1584074	-0.1997	1.326	0.881	0.99	ERC1	74.57
cg17379088	chr20	60201880	-0.3225	2.141	0.881	0.99	CDH4	59.61
cg18089134	chr4	130014711	-0.0176	0.1168	0.881	0.99	C4orf33	1.28
cg19132733	chr6	30879803	-0.1335	0.8867	0.881	0.99	GTF2H4	86.24
cg15726785	chr20	3827665	-0.01562	0.1037	0.881	0.99	MAVS	1.24
cg03530436	chr2	70410071	-0.1062	0.7053	0.881	0.99	C2orf42	88.25
cg26351776	chr7	98972156	-0.07449	0.4946	0.881	0.99	ARPC1B	5.56
cg04726566	chr3	66304460	0.1768	1.174	0.881	0.99	SLC25A26	70.72
cg07571438	chr5	83477227	0.3136	2.082	0.881	0.99	EDIL3	61.15
cg15021759	chr15	42650760	0.05572	0.37	0.881	0.99	CAPN3	93.89
cg26549675	chr2	80540499	-0.2752	1.827	0.881	0.99	CTNNA2	38.94
cg09678135	chr1	69441446	-0.4033	2.678	0.881	0.99		35.84
cg05414135	chr8	56238612	-0.2775	1.843	0.881	0.99	XKR4	34.45
cg08535058	chr19	12920991	-0.1222	0.8116	0.881	0.99	RNASEH2A	81.02
cg12380292	chr8	67389946	0.1819	1.208	0.881	0.99		79.71
cg17860117	chr9	72434733	-0.2486	1.651	0.881	0.99	C9orf135	37.37
cg09860717	chr1	25566483	0.03844	0.2553	0.881	0.99		3.23
cg03455798	chr2	70139388	0.1586	1.054	0.881	0.99		17.72
cg07255926	chr11	25815985	0.2394	1.59	0.881	0.99		54.16
cg26738423	chr5	58055206	0.1027	0.6823	0.881	0.99	RAB3C	87.76
cg03341383	chr22	41687339	-0.06864	0.4559	0.881	0.99		89.96
cg09095559	chr3	33829046	-0.07061	0.469	0.881	0.99		3.6
cg12305545	chr19	40472727	-0.0941	0.6251	0.881	0.99		92.99
cg16437021	chr16	89510331	-0.2034	1.351	0.881	0.99	ANKRD11	31.67
cg01073272	chr3	119297326	0.1519	1.009	0.881	0.99	ADPRH	78.66
cg10705188	chr2	47755211	0.08278	0.5499	0.881	0.99	HCG2040054	91.2
cg02506227	chr5	122759264	-0.04596	0.3053	0.881	0.99	CEP120	4.2
cg26929348	chr16	4357716	-0.01698	0.1128	0.881	0.99		1.29
cg00483345	chr9	127906938	0.07604	0.5051	0.881	0.99	SCAI	89.27
cg10791191	chr13	114011122	-0.1104	0.7336	0.881	0.99	GRTP1-AS1	89.81
cg15084286	chr11	17036142	0.029	0.1926	0.881	0.99	PLEKHA7	2.12
cg21040160	chr4	2772443	-0.05448	0.3619	0.881	0.99		93.97
cg04260258	chr11	65386128	-0.0175	0.1162	0.881	0.99	PCNXL3	98.73
cg15669564	chr4	56194702	0.08064	0.5357	0.881	0.99		92.86
cg05598934	chr2	1762794	0.1543	1.025	0.881	0.99		84.55
cg08713964	chr2	217553593	0.2028	1.347	0.881	0.99	IGFBP5	52.83
cg02043070	chr14	105190158	-0.04629	0.3075	0.881	0.99	ADSSL1	4.29
cg21966992	chr4	186787422	0.1376	0.9144	0.881	0.99	SORBS2	84.73
cg17223643	chr2	47143260	-0.01889	0.1255	0.881	0.99	TTC7A	2.08
cg06787125	chr22	45012569	0.3508	2.331	0.881	0.99		59.47
cg09122652	chr14	70546946	0.4604	3.058	0.881	0.99	SLC8A3	58.67
cg10249489	chr3	110790945	0.03337	0.2217	0.881	0.99	PVRL3	2.71
cg25467112	chr12	26864179	-0.2179	1.448	0.881	0.99	ITPR2	76.81
cg11291712	chr4	95328682	-0.07275	0.4833	0.881	0.99		88.71
cg00284731	chr3	78814871	0.1647	1.094	0.881	0.99	ROBO1	81.53
cg19835478	chr21	47401109	-0.07815	0.5192	0.881	0.99	COL6A1	6.97
cg07469663	chr3	185191738	0.04957	0.3294	0.881	0.99	MAP3K13	92.91
cg06832853	chr11	31892855	-0.07214	0.4793	0.881	0.99		7.45
cg14051890	chr11	24177596	0.371	2.465	0.881	0.99		56.21
cg09740294	chr7	5862494	0.09422	0.6261	0.881	0.99	ZNF815P	5.45
cg02502679	chr8	80856224	-0.09428	0.6265	0.881	0.99	MRPS28	90.39
cg19581793	chr9	38112181	-0.1757	1.167	0.881	0.99		68.46
cg06070643	chr4	146019875	-0.02768	0.1839	0.881	0.99	ABCE1	2.03
cg18276474	chr10	121124596	-0.1925	1.279	0.881	0.99	GRK5	77.27
cg07138092	chr8	67687406	-0.01548	0.1029	0.881	0.99	SGK3	1.33
cg06688182	chr11	126197930	-0.04828	0.3208	0.881	0.99	DCPS	94.19
cg12444761	chr15	38641673	0.1901	1.263	0.881	0.99	SPRED1	70.76
cg19572764	chr5	109013192	-0.1041	0.6915	0.881	0.99		87.71
cg05900044	chr2	202137193	-0.05328	0.3541	0.881	0.99	CASP8	94.55
cg09282744	chr5	177580924	-0.03982	0.2646	0.881	0.99	NHP2	3.37
cg11259591	chr11	111653746	-0.1458	0.9687	0.881	0.99	ALG9	81.05
cg06128198	chr10	128593922	0.02914	0.1937	0.881	0.99	DOCK1	2.78
cg25999375	chrX	31287275	0.1295	0.8607	0.881	0.99	DMD	90.8
cg16535310	chr10	76165901	0.2634	1.75	0.881	0.99	ADK	59.43
cg25537217	chr2	175547123	-0.3519	2.338	0.881	0.99	WIPF1	19.71
cg13428480	chr1	160370208	0.02518	0.1673	0.881	0.99	VANGL2	2.12
cg20226154	chr6	150346787	0.3601	2.393	0.881	0.99	RAET1L	25.85
cg26843350	chr1	204824061	-0.1624	1.079	0.881	0.99	NFASC	24.84
cg04285443	chr6	27774969	-0.05282	0.351	0.881	0.99	HIST1H2AI	2.81
cg03470180	chr3	184210101	-0.1744	1.159	0.881	0.99		4.79
cg14308304	chr9	131258276	0.1218	0.8095	0.881	0.99	ODF2	86.09
cg08064068	chr14	60671024	-0.1902	1.264	0.881	0.99		39.09
cg18218490	chr2	6343286	0.2147	1.427	0.881	0.99		24.01
cg12465678	chr1	27953336	-0.06422	0.4268	0.881	0.99	FGR	92.45
cg19114820	chr10	45496705	0.06364	0.423	0.881	0.99	ZNF22	4.13
cg17044320	chr3	38180096	-0.4	2.659	0.881	0.99	ACAA1	3.6
cg16530016	chr7	45215683	-0.2048	1.361	0.881	0.99	RAMP3	41.95
cg02035698	chrX	152126884	0.2502	1.663	0.881	0.99	ZNF185	28.55
cg15839394	chr11	3013968	-0.01582	0.1051	0.881	0.99	NAP1L4	1.47
cg23393139	chr2	209105236	0.04252	0.2826	0.881	0.99	IDH1	94.05
cg12120119	chr5	34719296	0.1509	1.003	0.881	0.99	RAI14	74.92
cg14777519	chr3	47890012	-0.1277	0.8486	0.881	0.99	DHX30	82.66
cg05498785	chr16	85990170	-0.3215	2.137	0.881	0.99		66.81
cg04928251	chr19	34971726	-0.07239	0.4812	0.881	0.99	WTIP	94
cg25806613	chr6	131923464	0.05374	0.3572	0.881	0.99	MED23	93.81
cg04864826	chr15	79086705	-0.2059	1.368	0.881	0.99	ADAMTS7	66.59
cg14212190	chr19	14492077	-0.05495	0.3653	0.881	0.99	CD97	3.32
cg26471610	chr15	34640893	-0.1176	0.7816	0.881	0.99	C15orf55	83.49
cg17715558	chr4	157892325	0.04079	0.2711	0.881	0.99	PDGFC	3.04
cg14749465	chr11	20690720	0.4712	3.132	0.881	0.99	NELL1	12.8
cg12668824	chr3	172063592	-0.05117	0.3402	0.881	0.99	FNDC3B	91.96
cg11247522	chr8	99438016	0.2011	1.337	0.881	0.99	KCNS2	53.21
cg25069266	chr1	1726880	-0.05384	0.3579	0.881	0.99	GNB1	94.01
cg00089960	chr12	122245655	0.05176	0.3441	0.881	0.99	SETD1B	95.09
cg20989026	chr18	76304672	-0.3746	2.49	0.881	0.99		51.68
cg03434029	chr1	45274048	0.2241	1.489	0.881	0.99	TCTEX1D4	37.43
cg03547992	chr1	166422323	0.1165	0.7741	0.881	0.99		17.11
cg19331067	chr18	13799623	0.3006	1.998	0.881	0.99		78.1
cg13346007	chr4	37812308	0.1356	0.9015	0.881	0.99		83.48
ch.15.79573225R	chr15	81786170	-0.03282	0.2182	0.881	0.99		2.91
cg11307865	chr12	27587175	0.08502	0.5652	0.881	0.99		90.59
cg06767482	chr11	85956321	0.05326	0.3541	0.881	0.99	EED	5.12
cg08501915	chr4	129208894	-0.05001	0.3325	0.881	0.99	PGRMC2	5.5
cg11377450	chr5	125774463	-0.1661	1.104	0.881	0.99	GRAMD3	45.27
cg17741362	chr12	112211680	0.2487	1.653	0.881	0.99	ALDH2	52.35
cg18374471	chr6	131384607	-0.01501	0.09977	0.881	0.99	EPB41L2	1.27
cg08297640	chr4	3516758	0.4526	3.009	0.881	0.99	LRPAP1	75.02
cg10699328	chr14	97899228	-0.3494	2.323	0.881	0.99		61.62
cg17450053	chr3	150621692	-0.1326	0.8817	0.881	0.99		88.74
cg17055371	chr11	3078785	0.02648	0.1761	0.881	0.99	CARS	2.17
cg05479799	chr10	72700467	-0.1438	0.9558	0.881	0.99		78.06
cg19245310	chr11	72326842	0.1277	0.8488	0.881	0.99	PDE2A	58.16
cg03590464	chr2	120189318	-0.02003	0.1332	0.881	0.99	TMEM37	2.21
cg25103726	chr12	130892289	-0.3923	2.608	0.881	0.99	RIMBP2	88.03
cg18840491	chr11	45405130	-0.1429	0.9498	0.881	0.99	LOC399886	20.1
cg16665434	chr18	12283233	0.1201	0.7989	0.881	0.99		30.72
cg20897184	chr20	18448473	0.0199	0.1323	0.881	0.99	POLR3F	1.84
cg02015348	chr2	38831576	-0.1228	0.8163	0.881	0.99	HNRPLL	88.83
cg27293844	chr2	172291348	0.03686	0.2451	0.881	0.99	DCAF17	2.46
cg07600572	chr17	30803594	-0.05055	0.3361	0.881	0.99	PSMD11	94.54
cg03631509	chr6	1789442	-0.1526	1.015	0.881	0.99	GMDS	83.64
cg04146137	chr1	38279984	0.2529	1.682	0.881	0.99	MTF1	91.21
cg10274141	chr11	76092112	-0.01691	0.1124	0.881	0.99	LOC100506127	1.61
cg26057380	chr4	668309	-0.0145	0.09642	0.881	0.99	ATP5I	1.15
cg17826956	chr1	77230619	0.3357	2.232	0.881	0.99		19.88
cg04086226	chr11	131949584	-0.5001	3.325	0.881	0.99	NTM	58.15
cg19584334	chr19	41257117	-0.04232	0.2814	0.881	0.99	C19orf54	3.63
cg05715287	chr6	110501610	-0.04973	0.3307	0.881	0.99	CDC40	3.22
cg16989701	chr13	21803928	0.0774	0.5147	0.881	0.99		91.18
cg09458170	chr14	92572575	0.04842	0.322	0.881	0.99	ATXN3	4.06
cg10334315	chr2	97405449	0.05759	0.383	0.881	0.99	LMAN2L	4.06
cg25798013	chr19	19754582	-0.0681	0.4529	0.881	0.99	GMIP	4.51
cg04974409	chr12	31159695	-0.06188	0.4115	0.881	0.99		93.16
cg21257883	chr5	137945416	0.1435	0.9545	0.881	0.99		32.65
cg18241635	chr7	1521373	-0.09372	0.6233	0.881	0.99	INTS1	89.92
cg20538073	chr11	76569453	0.07057	0.4693	0.881	0.99		91.32
cg25954134	chr2	178941694	-0.2588	1.721	0.881	0.99	PDE11A	60.72
cg24127335	chr10	85325062	-0.2813	1.871	0.881	0.99		75.85
cg12585943	chr6	32121368	-0.0736	0.4895	0.881	0.99	PPT2	4.58
cg00573338	chr22	38479099	0.1252	0.8329	0.881	0.99	SLC16A8	41.04
cg22168943	chr9	125027051	-0.01412	0.0939	0.881	0.99	MRRF	1.03
cg14640584	chr19	35490624	-0.1951	1.298	0.881	0.99	GRAMD1A	67.27
cg23031131	chr2	25465863	0.05981	0.3978	0.881	0.99	DNMT3A	92.58
cg08223771	chr8	74361268	-0.3254	2.164	0.881	0.99	STAU2	81.91
cg22992570	chr11	76572061	0.02757	0.1834	0.881	0.99	ACER3	2.07
cg18339118	chr12	109976321	-0.2642	1.757	0.881	0.99		67.84
cg02790839	chr14	63545401	-0.319	2.121	0.881	0.99		71.24
cg01952724	chr19	51611733	-0.07965	0.5298	0.881	0.99	CTU1	7.59
cg18688984	chr17	16649893	-0.2206	1.467	0.881	0.99	CCDC144A	20.38
cg04185799	chr4	23281187	-0.5717	3.803	0.881	0.99	MIR548AJ2	58.78
cg07843390	chr19	2541015	-0.08924	0.5936	0.881	0.99	GNG7	15.47
cg17283383	chr12	94853645	-0.01695	0.1127	0.881	0.99	CCDC41	1.38
cg13446753	chr19	2199988	0.05173	0.3441	0.881	0.99	DOT1L	95.28
cg23172898	chr14	34931803	-0.05415	0.3601	0.881	0.99	C14orf147	4.48
cg04319097	chr18	5293279	-0.05256	0.3496	0.881	0.99	ZFP161	93.15
cg06024918	chr2	86517803	-0.1542	1.026	0.881	0.99	REEP1	24.92
cg08105689	chr3	83572824	-0.03606	0.2399	0.881	0.99		2.96
cg19800035	chr4	187621327	-0.06634	0.4413	0.881	0.99	FAT1	93.52
cg25667074	chr15	41938912	0.05151	0.3426	0.881	0.99		94.49
cg10817681	chr17	25823633	0.2543	1.692	0.881	0.99	KSR1	49.36
cg04999026	chr22	19754815	-0.1775	1.181	0.881	0.99	TBX1	31.8
cg12057127	chr17	46699155	-0.2279	1.516	0.881	0.99	HOXB9	20.8
cg26767761	chr13	20533755	-0.05234	0.3482	0.881	0.99	ZMYM2	4.32
cg16624259	chr19	1503341	0.04757	0.3165	0.881	0.99		2.65
cg22843146	chr15	74033803	-0.1741	1.158	0.881	0.99	C15orf59	74.18
cg23560659	chr5	58813853	0.2541	1.691	0.881	0.99	PDE4D	75.31
cg21476299	chr13	43148214	0.3479	2.314	0.881	0.99	TNFSF11	17.13
cg20594607	chr12	122241438	-0.02001	0.1331	0.881	0.99	LOC338799	1.95
cg22118988	chr11	4606588	-0.3004	1.998	0.881	0.99	OR52I2	80.9
cg10353174	chr8	106800752	0.1076	0.7161	0.881	0.99	ZFPM2	7.79
cg00161373	chr9	93344976	-0.08723	0.5803	0.881	0.99	LINC01501	88.29
cg01262564	chr9	134520798	-0.1545	1.028	0.881	0.99	RAPGEF1	30.73
cg05570609	chrX	135852617	-0.2141	1.425	0.881	0.99	ARHGEF6	80.41
cg13692658	chr18	77589649	-0.2896	1.927	0.881	0.99		73.34
cg22723091	chr4	103746699	-0.03069	0.2042	0.881	0.99	UBE2D3	3.11
cg14057277	chr3	64059268	-0.1282	0.8529	0.881	0.99	PRICKLE2-AS1	13.8
cg02614657	chr19	1568833	0.4562	3.035	0.881	0.99	MEX3D	44.91
cg24190139	chr3	48951829	0.1208	0.8036	0.881	0.99		77.18
cg22359581	chr19	48229109	-0.1201	0.7989	0.881	0.99	EHD2	38.3
cg04661457	chr12	92531553	-0.2994	1.992	0.881	0.99		78.44
cg00135056	chr3	128997295	0.08869	0.59	0.881	0.99	C3orf37	9.46
cg03428279	chr1	12851605	0.4268	2.84	0.881	0.99	PRAMEF1	48.32
cg14976992	chr2	172335867	-0.09035	0.6011	0.881	0.99	DCAF17	88.64
cg06648455	chr11	69962465	-0.1908	1.27	0.881	0.99	ANO1	61.43
cg20469991	chr17	27169893	-0.04838	0.3219	0.881	0.99	C17orf63	4.77
cg06157991	chr22	40931208	0.106	0.7055	0.881	0.99	MKL1	16.93
cg18144552	chr13	33332279	-0.109	0.7249	0.881	0.99	PDS5B	88.58
cg03077846	chr8	127310152	0.1763	1.173	0.881	0.99		38.6
cg18259291	chr15	52945358	0.1926	1.281	0.881	0.99	FAM214A	77.75
cg09203751	chr17	65475488	-0.1275	0.8485	0.881	0.99	PITPNC1	81.05
cg26809127	chr1	155100511	0.05208	0.3465	0.881	0.99	EFNA1	4.61
cg15142312	chr1	93325174	-0.1992	1.325	0.881	0.99	FAM69A	31.51
cg03646889	chr1	99729807	0.01847	0.1229	0.881	0.99	LPPR4	1.6
cg09202689	chr21	34139658	0.03992	0.2656	0.881	0.99	C21orf66	94.79
cg02912059	chr3	54744506	-0.05478	0.3645	0.881	0.99	CACNA2D3	92.34
cg05430267	chr13	46421928	-0.1812	1.206	0.881	0.99	SIAH3	8.73
cg22687069	chr2	113409451	-0.05444	0.3622	0.881	0.99	SLC20A1	93.13
cg21741548	chr4	177113119	0.05281	0.3514	0.881	0.99	SPATA4	93.34
cg13527624	chr6	30614782	-0.01502	0.09997	0.881	0.99	C6orf136	1.2
cg05502478	chr3	182911560	-0.1094	0.7282	0.881	0.99	MCF2L2	86.58
cg05184607	chr16	89686885	0.1037	0.6899	0.881	0.99	DPEP1	27.11
cg10516012	chr16	1306346	0.5582	3.714	0.881	0.99	TPSD1	45.57
cg24193325	chr7	100184756	-0.04643	0.3089	0.881	0.99	LRCH4	3.11
cg04290197	chr7	128118171	-0.06322	0.4207	0.881	0.99	METTL2B	91.22
cg06553089	chr1	95415649	0.1286	0.856	0.881	0.99	LOC729970	87.07
cg14635386	chrX	137708902	-0.4416	2.939	0.881	0.99		48.09
cg22731975	chr1	65524885	-0.07816	0.5201	0.881	0.99	MIR3671	90.48
cg23711371	chr14	76451913	-0.1656	1.102	0.881	0.99	IFT43	9.13
cg25242918	chr1	150230106	-0.1604	1.067	0.881	0.99	CA14	64.29
cg15739955	chr19	14183651	-0.04826	0.3211	0.881	0.99	LOC113230	3.26
cg07814977	chr6	31826944	-0.1383	0.9204	0.881	0.99	NEU1	88.2
cg20667230	chr19	58790150	-0.04141	0.2756	0.881	0.99	ZNF8	3.14
cg02965334	chr11	123465327	-0.1876	1.248	0.881	0.99	GRAMD1B	76.97
cg07841014	chr2	79314745	0.4108	2.734	0.881	0.99	REG1B	59.76
cg15611150	chr3	133524362	-0.2115	1.408	0.881	0.99	SRPRB	16.24
cg02386921	chr1	26233035	-0.0156	0.1038	0.881	0.99	STMN1	1.24
cg10304281	chr6	29579074	0.3582	2.384	0.881	0.99	GABBR1	81.28
cg25458871	chr19	57352584	0.1267	0.8435	0.881	0.99	PEG3	44.34
cg05998333	chr10	54246879	0.1732	1.152	0.881	0.99		81.96
cg15858036	chr12	54978014	0.1189	0.7916	0.881	0.99	PPP1R1A	10.17
cg19490266	chr1	153949898	-0.05404	0.3596	0.881	0.99	JTB	4.16
cg01909923	chr1	222801761	-0.06366	0.4237	0.881	0.99	MIA3	92.69
cg07532744	chr12	62860172	-0.1067	0.7099	0.881	0.99	MON2	4.15
cg24758077	chr5	14461462	-0.08552	0.5691	0.881	0.99	TRIO	92.15
cg17891101	chr2	74782445	-0.0623	0.4146	0.881	0.99	LOXL3	7.55
cg05316605	chr11	30040242	-0.2819	1.876	0.881	0.99		33.5
cg12394741	chr4	1060119	0.3213	2.138	0.881	0.99		86.01
cg08448318	chr7	6096970	0.1363	0.907	0.881	0.99	EIF2AK1	24.59
cg04562919	chr5	135510101	-0.04035	0.2686	0.881	0.99	SMAD5	95.58
cg19436320	chr1	1290708	0.3083	2.052	0.881	0.99	MXRA8	56.76
cg08757574	chrX	70273027	0.2731	1.818	0.881	0.99		81.23
cg11636505	chr9	91791189	-0.1825	1.215	0.881	0.99	SHC3	75.62
cg13994079	chr5	167696229	0.03721	0.2476	0.881	0.99		3.47
cg22856765	chr8	42693384	-0.03831	0.255	0.881	0.99	THAP1	95.13
cg03853861	chrX	65836683	-0.1988	1.323	0.881	0.99	EDA2R	82.9
cg26536259	chr20	6748006	-0.0582	0.3874	0.881	0.99	BMP2	7.71
cg07551395	chr5	31809346	-0.03169	0.2109	0.881	0.99	PDZD2	3.47
cg15775945	chrX	22383864	0.4035	2.686	0.881	0.99	PTCHD1-AS	64.77
cg16648509	chr4	86936044	-0.5049	3.361	0.881	0.99		63.27
cg26320000	chr2	129902340	-0.142	0.945	0.881	0.99		83.31
cg23977767	chr7	28230554	0.2109	1.404	0.881	0.99		84.7
cg11980004	chr7	1571105	-0.03009	0.2003	0.881	0.99	MAFK	2.74
cg06651368	chr19	12918311	0.06343	0.4222	0.881	0.99	RNASEH2A	93.92
cg09041678	chr11	31839947	-0.2826	1.881	0.881	0.99	PAX6	54.43
cg27532621	chr1	164593763	0.184	1.225	0.881	0.99	PBX1	38.9
cg27474095	chr4	85594115	0.06227	0.4145	0.881	0.99	WDFY3	94.76
cg19838659	chr6	49682595	0.321	2.137	0.881	0.99	CRISP2	86.53
cg01422649	chrX	3264682	0.6889	4.586	0.881	0.99	MXRA5	38.16
cg00192136	chr11	20178496	-0.2623	1.746	0.881	0.99	DBX1	17.42
cg20051118	chr14	20528812	-0.5295	3.525	0.881	0.99	OR4L1	52.95
cg02240030	chr7	2089880	-0.04719	0.3142	0.881	0.99	MAD1L1	94.99
cg08261446	chr2	238306938	-0.3369	2.243	0.881	0.99	COL6A3	46.33
cg04983685	chr14	93582661	0.1494	0.9946	0.881	0.99	ITPK1	14.9
cg13670924	chr20	8589665	0.2573	1.713	0.881	0.99	PLCB1	86.59
cg19348484	chr15	91413236	-0.1586	1.055	0.881	0.99	FURIN	26.63
cg20907124	chr6	155154329	0.1449	0.9643	0.881	0.99	SCAF8	85.56
cg19947463	chr7	1113237	-0.275	1.831	0.881	0.99	C7orf50	29.05
cg19655675	chr3	114344019	-0.4405	2.933	0.881	0.99	ZBTB20	61.82
cg14762856	chr8	4851597	-0.5129	3.414	0.881	0.99	CSMD1	35.58
cg23609821	chr14	20937494	-0.03395	0.226	0.881	0.99	PNP	3.32
cg08243711	chr3	99393431	-0.1859	1.237	0.881	0.99	COL8A1	30.12
cg03701232	chr1	29550329	-0.1105	0.7353	0.881	0.99	MECR	81.4
cg23973046	chr5	95549996	0.1167	0.7768	0.881	0.99	LOC101929710	86.55
cg09301471	chr16	89349945	-0.02945	0.196	0.881	0.99	ANKRD11	97.4
cg00119986	chr17	37774457	0.04028	0.2682	0.881	0.99		4.16
cg12387481	chr5	118746171	0.05933	0.395	0.881	0.99		92.65
cg12581627	chr13	61987935	-0.2927	1.948	0.881	0.99	PCDH20	53.15
cg20336631	chr17	6554177	-0.1005	0.6688	0.881	0.99	MED31	7.8
cg05234126	chr11	60681693	-0.01666	0.1109	0.881	0.99	TMEM109	1.38
cg17146522	chr3	58197041	0.1667	1.11	0.881	0.99	DNASE1L3	77.89
cg01951459	chr2	236964187	-0.1477	0.9835	0.881	0.99	AGAP1	89.61
cg12174111	chr4	159248757	0.3024	2.013	0.881	0.99		49.66
cg07201475	chr2	151768348	0.2656	1.769	0.881	0.99		21.13
cg12174280	chr8	7543899	0.4973	3.311	0.881	0.99		59.36
cg23669504	chr7	891106	-0.05577	0.3713	0.881	0.99	UNC84A	95.12
cg19908151	chr15	68908107	-0.07698	0.5126	0.881	0.99	CORO2B	83.99
cg19536243	chr15	31454242	-0.1615	1.075	0.881	0.99	TRPM1	78.6
cg18628646	chr4	184908739	-0.202	1.345	0.881	0.99	STOX2	18.72
cg00920864	chr7	106836340	-0.1578	1.051	0.881	0.99	HBP1	85.29
cg23847069	chr17	2702204	0.1987	1.323	0.881	0.99	RAP1GAP2	33.12
cg01589094	chr16	88061714	0.09153	0.6095	0.881	0.99	BANP	89.49
cg13292150	chr3	54865258	0.1744	1.161	0.881	0.99	CACNA2D3	84.83
cg03408271	chr4	13537647	-0.3108	2.069	0.881	0.99		32.62
cg23719938	chr1	155243354	-0.01556	0.1036	0.881	0.99	CLK2	1.23
cg12847194	chr12	121199537	0.1495	0.9959	0.881	0.99		18
cg16870988	chr11	72424251	0.1504	1.001	0.881	0.99	ARAP1	73.54
cg13679875	chr2	105030858	0.5322	3.544	0.881	0.99		50.57
cg20294870	chr2	3200316	-0.04281	0.2851	0.881	0.99	TSSC1	95.19
cg10801102	chr17	80023921	0.1588	1.058	0.881	0.99	DUS1L	27.29
cg20895389	chr11	77531896	-0.03025	0.2015	0.881	0.99	AAMDC	2.67
cg09064314	chr10	131742209	0.6552	4.363	0.881	0.99	EBF3	72.53
cg20536983	chr8	13134166	0.02699	0.1797	0.881	0.99	DLC1	2.07
cg03244974	chr12	109548681	-0.1675	1.116	0.881	0.99	UNG	61.23
cg27395484	chr1	227557617	-0.09326	0.6211	0.881	0.99		92.35
cg06571218	chr20	50368955	-0.1871	1.246	0.881	0.99	ATP9A	69.59
cg04717631	chr18	56763483	-0.1092	0.7275	0.881	0.99		81.79
cg16685896	chr1	153416755	0.1196	0.7968	0.881	0.99		17.53
cg14290908	chr16	75124751	-0.1043	0.6948	0.881	0.99	ZNRF1	89.35
cg05569357	chr20	46097339	-0.1623	1.081	0.881	0.99		42.22
cg23976600	chr4	124446650	0.252	1.679	0.881	0.99		80.01
cg11509097	chr3	138553977	0.02797	0.1863	0.881	0.99		1.86
cg05671806	chr16	88340982	0.1348	0.8978	0.881	0.99		19.64
cg02086725	chr1	108123232	-0.06838	0.4554	0.881	0.99	VAV3	91.78
cg22742426	chr1	204776509	-0.03549	0.2364	0.881	0.99		2.73
cg02954359	chr1	45139976	-0.02834	0.1887	0.881	0.99	TMEM53	2.38
cg25865773	chr5	72048719	0.08349	0.5561	0.881	0.99		91.99
cg23370841	chr20	33437741	-0.1091	0.7269	0.881	0.99	GGT7	82.64
cg21068090	chr4	52917303	0.2025	1.349	0.881	0.99	SPATA18	32.57
cg02550358	chr17	16120515	-0.05713	0.3805	0.881	0.99	PIGL	4.73
cg16428136	chr8	104862644	0.164	1.092	0.881	0.99	RIMS2	14.88
cg13662262	chr21	30364895	-0.07876	0.5246	0.881	0.99	RNF160	4.82
cg15968539	chr10	3846317	0.2188	1.457	0.881	0.99		86.27
cg12323894	chr2	120124007	-0.05062	0.3372	0.881	0.99	DBI	4.43
cg00822321	chr12	125473741	0.04789	0.319	0.881	0.99	DHX37	4.26
cg06335132	chrX	135112898	0.1985	1.322	0.881	0.99	SLC9A6	68.61
cg17370163	chr5	63461654	0.4408	2.937	0.881	0.99	RNF180	7.06
cg06208834	chr1	243656201	0.07952	0.5297	0.881	0.99	SDCCAG8	88.02
cg01146238	chr2	55242860	0.2833	1.887	0.881	0.99	RTN4	30.44
cg21964982	chr4	96257631	0.1696	1.13	0.881	0.99	UNC5C	87.59
cg05843430	chr2	198299934	0.01703	0.1135	0.881	0.99	SF3B1	1.26
cg16924638	chr5	36122540	0.09293	0.619	0.881	0.99	LMBRD2	90.7
cg13071916	chr21	40259639	-0.05056	0.3368	0.881	0.99	LOC400867	94.92
cg07556829	chr11	789849	0.1832	1.22	0.881	0.99	CEND1	17.32
cg26875450	chr1	150530531	0.345	2.298	0.881	0.99	ADAMTSL4	75.72
cg07189966	chr7	44303775	0.1239	0.8254	0.881	0.99	CAMK2B	38.55
cg08641118	chr15	90030046	-0.06868	0.4575	0.881	0.99	RHCG	6.07
cg25925896	chr19	8468673	-0.03792	0.2526	0.881	0.99	RAB11B	96.66
cg23799341	chr1	152955574	0.1541	1.027	0.881	0.99	SPRR1A	33.58
cg11990308	chr13	113441056	-0.05211	0.3472	0.881	0.99	ATP11A	94.79
cg09779073	chr12	2079921	0.1678	1.118	0.881	0.99	DCP1B	84.44
cg08452590	chr2	55529467	0.04616	0.3075	0.881	0.99	CCDC88A	94.57
cg15582376	chr2	239908881	-0.2314	1.541	0.881	0.99		52.95
cg08608215	chr12	100378258	0.01646	0.1097	0.881	0.99	ANKS1B	1.55
cg17411949	chr17	40540650	0.05271	0.3511	0.881	0.99	STAT3	4.19
cg16873290	chr10	75683563	0.1366	0.9101	0.881	0.99	C10orf55	88.52
cg22754569	chr8	59564444	0.1525	1.016	0.881	0.99	NSMAF	82.33
cg17084663	chr11	746771	0.1659	1.105	0.881	0.99	TALDO1	74.96
cg01217601	chr6	30686747	0.06268	0.4176	0.881	0.99	TUBB	92.81
cg26708319	chr4	111552040	-0.5113	3.406	0.881	0.99	PITX2	25.92
cg21957060	chr1	203290286	-0.194	1.293	0.881	0.99		65.72
cg23721301	chr10	112064230	-0.01499	0.09987	0.881	0.99	SMNDC1	1.18
cg01507128	chr19	49561220	-0.02071	0.138	0.881	0.99		1.79
cg02801203	chr21	38137738	-0.04973	0.3314	0.881	0.99	HLCS	92.35
cg15623249	chr19	48896947	-0.05338	0.3557	0.881	0.99	GRIN2D	4.44
cg09763039	chr2	28578984	-0.1592	1.061	0.881	0.99		63.92
cg26207837	chr10	1196452	0.2349	1.565	0.881	0.99		45.82
cg00083959	chr15	51243589	0.06617	0.4409	0.881	0.99	AP4E1	92.77
cg08106392	chr7	44297585	-0.1798	1.198	0.881	0.99	CAMK2B	59.51
cg14740239	chr9	12775218	-0.0291	0.1939	0.881	0.99	LURAP1L	3.1
cg00040986	chr1	156956639	-0.04033	0.2687	0.881	0.99	ARHGEF11	95.19
cg26981076	chr11	59824116	-0.3923	2.614	0.881	0.99	MS4A3	33.36
cg12293204	chr3	39219562	-0.03284	0.2188	0.881	0.99		3.65
cg24576995	chr7	157854008	-0.2118	1.411	0.881	0.99	PTPRN2	29.61
cg25456014	chr3	183278432	-0.1282	0.8541	0.881	0.99		78.56
cg13243638	chr14	104641403	-0.01798	0.1198	0.881	0.99	KIF26A	98.77
cg13299743	chr6	1523751	-0.3226	2.15	0.881	0.99		76.29
cg11699073	chr18	42259024	0.03952	0.2634	0.881	0.99	SETBP1	4.05
cg12915636	chr14	35874960	-0.1546	1.03	0.881	0.99	NFKBIA	44.32
cg22415359	chr2	102362051	-0.1222	0.8143	0.881	0.99	MAP4K4	87.33
cg10400347	chr9	93558436	0.07098	0.473	0.881	0.99		92.93
cg17955557	chr5	148681591	0.08202	0.5466	0.881	0.99	AFAP1L1	91.15
cg27431037	chr12	2330387	-0.06939	0.4624	0.881	0.99	CACNA1C	90.21
cg03020876	chr8	37904726	0.09383	0.6253	0.881	0.99	EIF4EBP1	90.39
cg22048292	chr4	105979020	0.214	1.426	0.881	0.99		75.27
cg26389667	chr18	59794841	-0.0391	0.2606	0.881	0.99	PIGN	95.82
cg07108579	chr3	18391124	-0.04931	0.3286	0.881	0.99	SATB1	94.59
cg12951098	chr5	157170574	-0.0309	0.2059	0.881	0.99	LSM11	2.4
cg04649627	chr16	30960055	-0.0795	0.5298	0.881	0.99	FBXL19	5.92
cg00230895	chr2	197792303	0.1519	1.012	0.881	0.99	PGAP1	9.58
cg06128123	chr6	21846231	0.1431	0.954	0.881	0.99	FLJ22536	79.22
cg19402083	chr9	138593858	-0.04343	0.2895	0.881	0.99	KCNT1	3.07
cg02947862	chr10	129979375	0.5439	3.625	0.881	0.99		35.56
cg10867330	chr9	5513241	-0.05156	0.3436	0.881	0.99	PDCD1LG2	92.37
cg17738194	chr4	80329388	0.1758	1.172	0.881	0.99	GK2	48.89
cg15021031	chr5	146333034	-0.2455	1.636	0.881	0.99	PPP2R2B	39.82
cg15359180	chr2	149898029	0.1738	1.158	0.881	0.99	LYPD6B	80.75
cg14582248	chr6	5066984	-0.09044	0.6028	0.881	0.99		88.24
cg03580236	chr4	187558845	0.05536	0.369	0.881	0.99	FAT1	93.41
cg17263665	chr6	168436795	-0.0442	0.2946	0.881	0.99	KIF25	2.99
cg11755251	chr1	168343945	0.1256	0.8373	0.881	0.99	MIR557	86.03
cg06574521	chr2	131674858	-0.1035	0.6901	0.881	0.99	ARHGEF4	92.86
cg21604034	chr20	34444158	-0.1195	0.7966	0.881	0.99	PHF20	82.94
cg02396797	chr6	160500689	0.05687	0.3791	0.881	0.99	IGF2R	92.97
cg16784493	chr10	38299220	-0.06709	0.4472	0.881	0.99	ZNF33A	6.47
cg05946684	chr12	94057664	-0.04279	0.2853	0.881	0.99		95.42
cg03552688	chr3	138822369	-0.1205	0.8036	0.881	0.99	BPESC1	90.47
cg00460593	chr16	67515176	-0.01454	0.09696	0.881	0.99	ATP6V0D1	1.19
cg22409100	chr2	40658918	-0.2104	1.403	0.881	0.99	SLC8A1	61.07
cg03442858	chr1	14924535	0.05937	0.3958	0.881	0.99	KIAA1026	5.13
cg22232566	chr3	64969308	-0.3906	2.604	0.881	0.99	ADAMTS9-AS2	44.23
cg16335827	chr19	54810328	-0.1818	1.212	0.881	0.99		17.72
cg11789712	chr6	168139245	0.09163	0.6108	0.881	0.99		92.43
cg24656269	chr11	132271581	-0.5075	3.383	0.881	0.99		81.88
cg07785846	chr12	57737837	-0.05282	0.3521	0.881	0.99		93.42
cg03707403	chr17	26697451	-0.06136	0.4091	0.881	0.99	VTN	5.25
cg16414796	chr11	1413890	-0.1312	0.875	0.881	0.99	BRSK2	34.76
cg18944984	chr12	100866566	-0.1911	1.274	0.881	0.99	NR1H4	39.36
cg07856568	chr6	34444761	0.2269	1.513	0.881	0.99	PACSIN1	42.63
cg01070635	chr16	11891391	-0.04744	0.3163	0.881	0.99		4.01
cg27389242	chr8	26482857	-0.6261	4.175	0.881	0.99	DPYSL2	84.3
cg14027314	chr1	33821318	-0.08052	0.5369	0.881	0.99	PHC2	89.79
cg02875771	chrX	22289938	0.2461	1.641	0.881	0.99	ZNF645	87.81
cg24300154	chr7	38356865	-0.5182	3.455	0.881	0.99		67.17
cg25810484	chr12	54089486	-0.1224	0.8158	0.881	0.99		3.67
cg13221755	chr11	70438290	0.04397	0.2932	0.881	0.99	SHANK2	95.08
cg17090981	chr17	19235304	0.1208	0.8052	0.881	0.99	EPN2	85.2
cg02353723	chr16	163133	0.04266	0.2844	0.881	0.99	C16orf35	94.95
cg15661637	chr15	59891656	-0.1274	0.8497	0.881	0.99		87.5
cg05055747	chr12	94597749	-0.0546	0.3641	0.881	0.99	PLXNC1	94.66
cg09828265	chr3	37498950	-0.2337	1.558	0.881	0.99	ITGA9	47.4
cg04232823	chr6	41910253	-0.1155	0.7704	0.881	0.99	CCND3	80.34
cg09903049	chr7	16566551	0.4326	2.885	0.881	0.99		34.63
cg15000222	chr12	117486164	-0.07413	0.4943	0.881	0.99	TESC	9.68
cg20361154	chr22	22862884	0.01569	0.1046	0.881	0.99	ZNF280B	1.09
cg22563226	chr4	39639380	0.04585	0.3058	0.881	0.99	C4orf34	4.46
cg02326796	chr15	23086975	-0.05627	0.3753	0.881	0.99	NIPA1	4.78
cg20411654	chr11	72145355	0.02996	0.1998	0.881	0.99	CLPB	2.52
cg13763617	chr6	32145755	0.07123	0.475	0.881	0.99	RNF5P1	1.81
cg03958269	chr5	134094426	0.01965	0.131	0.881	0.99	DDX46	1.95
cg24839718	chr19	37568953	-0.07946	0.5299	0.881	0.99	ZNF420	5.23
cg11430598	chr13	74802369	0.1728	1.153	0.881	0.99		81.77
cg05048377	chr16	3237964	0.02042	0.1362	0.881	0.99		2.06
cg27123613	chr3	45982438	0.128	0.8539	0.881	0.99	FYCO1	43.71
cg05343548	chr20	56962354	-0.1319	0.8798	0.881	0.99		78.37
cg02528468	chr3	182510901	0.03611	0.2408	0.881	0.99	ATP11B	3.02
cg09797031	chr1	231473707	-0.01599	0.1067	0.881	0.99	C1orf124	1.27
cg09847027	chr10	28885431	-0.06352	0.4237	0.881	0.99	WAC	93.69
cg05898039	chr3	186440620	-0.3413	2.277	0.881	0.99	KNG1	55.92
cg15509594	chr6	82462746	0.03968	0.2647	0.881	0.99	FAM46A	2.66
cg18817920	chr17	49501380	0.1288	0.8592	0.881	0.99		37.86
cg16248169	chrX	48334308	-0.07958	0.5308	0.881	0.99	FTSJ1	3.01
cg16394138	chr1	180601363	-0.04512	0.3009	0.881	0.99	XPR1	3.47
cg07232789	chr3	129304618	-0.1021	0.6813	0.881	0.99	PLXND1	87.65
cg02671880	chr13	95355117	0.2125	1.418	0.881	0.99		59
cg14833810	chr15	41575924	0.02793	0.1863	0.881	0.99	LOC729082	3.31
cg06994832	chr1	38830514	0.2391	1.595	0.881	0.99		88.05
cg05718884	chr15	45694425	-0.01596	0.1065	0.881	0.99	SPATA5L1	1.55
cg16147063	chr14	81687884	0.09421	0.6284	0.881	0.99	GTF2A1	5.55
cg05183567	chr14	20915344	-0.06583	0.4391	0.881	0.99	OSGEP	92.12
cg03727700	chr10	115614022	-0.03815	0.2545	0.881	0.99	NHLRC2	3.24
cg20318619	chr1	9666173	0.09181	0.6125	0.881	0.99	TMEM201	94.46
cg16764945	chr1	20208816	0.06832	0.4558	0.881	0.99	OTUD3	5.83
cg23810970	chr2	64490535	0.134	0.8941	0.881	0.99		10.13
cg05376227	chr1	171111193	-0.462	3.082	0.881	0.99	FMO6P	37.35
cg21913319	chr1	86622628	-0.858	5.724	0.881	0.99	COL24A1	34.88
cg17603613	chr2	48709515	0.1352	0.9019	0.881	0.99	PPP1R21	90.53
cg12315249	chr5	168221081	-0.2996	1.999	0.881	0.99	SLIT3	58.74
cg24468105	chr8	37757028	-0.03186	0.2126	0.881	0.99	RAB11FIP1	3.35
cg19235408	chr16	30441502	0.04759	0.3175	0.881	0.99	DCTPP1	3.51
cg18034329	chr17	5186160	-0.03841	0.2563	0.881	0.99	RABEP1	3.44
cg03208426	chr10	94822337	0.1489	0.9933	0.881	0.99	CYP26C1	19.39
cg10767687	chr5	79704443	-0.04077	0.272	0.881	0.99	ZFYVE16	3.63
cg05938007	chr2	27994018	-0.08391	0.5598	0.881	0.99	MRPL33	12.87
cg20963107	chr9	21553677	-0.08474	0.5654	0.881	0.99	MIR31HG	92.34
cg08890360	chr10	127407768	-0.03531	0.2356	0.881	0.99	C10orf137	3.53
cg25403724	chr20	61438336	-0.08664	0.5781	0.881	0.99	OGFR-AS1	90.55
cg11809283	chr1	95102298	0.1642	1.096	0.881	0.99		84.64
cg27318315	chr9	130279341	0.0812	0.5418	0.881	0.99	FAM129B	88.33
cg04654737	chr12	80905126	-0.1543	1.03	0.881	0.99	PTPRQ	83.75
cg09638556	chr5	37370880	-0.03726	0.2486	0.881	0.99	NUP155	2.99
cg09589360	chr12	29650887	-0.149	0.9943	0.881	0.99	OVCH1	26.4
cg25934073	chr3	24726387	-0.1039	0.693	0.881	0.99		87.93
cg21434492	chr3	10612102	-0.2797	1.866	0.881	0.99		42.2
cg24703660	chr18	21719549	0.1165	0.7773	0.881	0.99	CABYR	10.55
cg01328499	chr5	43651882	-0.1119	0.7466	0.881	0.99	NNT	87.43
cg22309939	chr11	60196432	-0.302	2.015	0.881	0.99	MS4A5	80.35
cg08591842	chr6	4396423	0.05616	0.3747	0.881	0.99		94.97
cg09345954	chr2	198669339	-0.02893	0.193	0.881	0.99	PLCL1	2.15
cg15018560	chr12	56349886	-0.1353	0.9028	0.881	0.99	PMEL	43.65
cg03349779	chr17	11204994	0.1409	0.94	0.881	0.99	SHISA6	13.3
cg08001580	chr8	6637992	0.2235	1.492	0.881	0.99		54.09
cg10868011	chr8	49504322	-0.1591	1.062	0.881	0.99	LOC101929268	29.56
cg22541520	chr7	6703533	0.07194	0.4801	0.881	0.99		7.27
cg16382436	chr14	96845182	0.04818	0.3215	0.881	0.99	C14orf129	93.37
cg05270938	chr2	119616568	0.4129	2.755	0.881	0.99		52.71
cg25250431	chr6	31766239	-0.04518	0.3015	0.881	0.99	LSM2	92.86
cg18009040	chr9	102865740	0.03311	0.221	0.881	0.99	INVS	97.32
cg03163262	chr2	236745114	-0.1688	1.126	0.881	0.99	AGAP1	49.16
cg16166568	chr11	68986598	-0.2213	1.477	0.881	0.99		35.55
cg26755793	chr18	24220540	-0.2498	1.667	0.881	0.99	KCTD1	71.24
cg10699580	chr8	58907042	-0.01752	0.117	0.881	0.99	FAM110B	1.56
cg26668129	chr1	114326408	-0.05545	0.3701	0.881	0.99	RSBN1	5.87
cg08794539	chr6	25772605	0.06326	0.4222	0.881	0.99	SLC17A4	92.12
cg24227553	chr7	17685957	-0.1251	0.8347	0.881	0.99		83.11
cg09440270	chr10	94820086	-0.2974	1.985	0.881	0.99	CYP26C1	42.37
cg00532610	chr5	33049705	-0.3652	2.437	0.881	0.99		56.48
cg01473247	chr4	79474075	-0.114	0.7607	0.881	0.99	ANXA3	11.75
cg09304797	chr7	67950674	-0.3553	2.371	0.881	0.99		47.24
cg17978631	chr3	184491236	0.1082	0.7224	0.881	0.99		84.93
cg21000846	chr4	24541281	-0.09165	0.6118	0.881	0.99	DHX15	89.95
cg14691971	chr8	102300350	-0.121	0.8078	0.881	0.99		19.91
cg16847428	chr4	26095438	-0.1117	0.7454	0.881	0.99		84.47
cg23861655	chr4	57411219	0.04896	0.3268	0.881	0.99		4.51
cg12666481	chr21	29794106	-0.1924	1.284	0.881	0.99		27.28
cg02442649	chr16	85407315	-0.05666	0.3782	0.881	0.99		95.01
cg06334172	chr2	143642986	-0.1159	0.7737	0.881	0.99	KYNU	92.88
cg08989903	chr1	24952794	0.1924	1.284	0.881	0.99		68.03
cg16632802	chr4	52884988	-0.04114	0.2746	0.881	0.99	LRRC66	95.25
cg07235577	chr8	51039471	-0.126	0.8413	0.881	0.99	SNTG1	8.32
cg24725263	chr12	56101328	0.03959	0.2643	0.881	0.99	ITGA7	3.55
cg17071589	chr20	36572741	0.2057	1.373	0.881	0.99	VSTM2L	85.25
cg21471080	chr7	120627707	0.07143	0.4768	0.881	0.99	CPED1	6.06
cg16142306	chr4	41258935	-0.1504	1.004	0.881	0.99	UCHL1	2.59
cg02300906	chr11	22647486	-0.02694	0.1798	0.881	0.99	FANCF	2.03
cg12071084	chr1	109792523	-0.03947	0.2635	0.881	0.99	CELSR2	3.3
cg08898065	chr7	29311062	-0.1279	0.8539	0.881	0.99	CHN2	32.62
cg15960706	chrX	68529895	0.09954	0.6645	0.881	0.99		82.92
cg20151207	chr17	57696971	-0.0486	0.3244	0.881	0.99	CLTC	4.07
cg09207114	chr14	56025627	0.3706	2.474	0.881	0.99		56.6
cg12020794	chr12	114370423	-0.1711	1.142	0.881	0.99	RBM19	78.57
cg25433595	chrX	100183764	0.2012	1.343	0.881	0.99	XKRX	17.45
cg13376488	chr20	10160736	-0.3758	2.509	0.881	0.99	SNAP25-AS1	58.68
cg22074083	chr11	131415810	-0.2397	1.6	0.881	0.99	NTM	59.23
cg22140756	chr2	177895827	0.4992	3.333	0.881	0.99		85.58
cg27425193	chr7	75931932	-0.4567	3.049	0.881	0.99	HSPB1	11.89
cg24052383	chr11	67235198	0.0971	0.6483	0.881	0.99	TMEM134	87.32
cg12755471	chr12	93096780	-0.21	1.402	0.881	0.99	C12orf74	72.48
cg01252672	chr5	32711881	-0.7138	4.766	0.881	0.99	NPR3	26.44
cg04454664	chr5	71748552	-0.09764	0.6519	0.881	0.99	ZNF366	10.74
cg11427240	chr20	5004919	-0.06175	0.4123	0.881	0.99		91.82
cg01457699	chr8	100511131	-0.1421	0.9487	0.881	0.99	VPS13B	13.8
cg18572219	chr2	202898183	-0.03632	0.2425	0.881	0.99	FZD7	3.08
cg02227335	chr16	63823373	-0.3234	2.159	0.881	0.99		40.91
cg11050609	chr2	65357605	0.03264	0.2179	0.881	0.99	RAB1A	3.56
cg11279237	chr1	45982307	-0.1352	0.9028	0.881	0.99	PRDX1	36.27
cg22386646	chr1	112524496	-0.5311	3.546	0.881	0.99	KCND3	66.33
cg03096954	chr16	85347426	0.2773	1.852	0.881	0.99		38.08
cg23450586	chr11	86024967	0.2317	1.547	0.881	0.99	C11orf73	52.87
cg19938277	chr8	17942446	-0.05486	0.3663	0.881	0.99	ASAH1	4.91
cg04509266	chr1	207991597	0.2482	1.658	0.881	0.99	LOC148696	76.75
cg24621684	chr7	150574026	-0.03389	0.2263	0.881	0.99		2.74
cg23916318	chr2	234599682	0.121	0.8077	0.881	0.99	UGT1A6	18.65
cg05677062	chr12	123874707	0.06334	0.423	0.881	0.99	SETD8	5.09
cg17030255	chrX	85302500	-0.07292	0.4869	0.881	0.99	CHM	7.06
cg11459714	chr19	51520658	0.319	2.13	0.881	0.99	KLK10	10.78
cg15378219	chr14	23399599	0.06325	0.4224	0.881	0.99	PRMT5	7.5
cg21323637	chrX	153600494	-0.3434	2.293	0.881	0.99	FLNA	32.42
cg19562089	chr7	75510002	-0.1345	0.8979	0.881	0.99	RHBDD2	86.4
cg07190171	chr1	144932603	-0.04442	0.2967	0.881	0.99	PDE4DIP	6.08
cg18956481	chr20	52790139	0.378	2.525	0.881	0.99	CYP24A1	62.44
cg14832939	chr2	21859220	-0.3	2.003	0.881	0.99		54.18
cg17151631	chr3	49062387	-0.08055	0.538	0.881	0.99	IMPDH2	92.1
cg24279750	chr11	70418172	0.06142	0.4102	0.881	0.99	SHANK2	93.05
cg19237985	chr2	215593361	0.05513	0.3682	0.881	0.99	BARD1	92.52
cg08054096	chr1	202245617	0.09397	0.6276	0.881	0.99	LGR6	87.46
cg23487015	chr3	125314678	-0.05682	0.3795	0.881	0.99	OSBPL11	5.34
cg10929690	chr18	77376689	-0.2677	1.788	0.881	0.99		65.06
cg00750366	chr6	33044510	-0.5434	3.629	0.881	0.99	HLA-DPB1	56.08
cg09606343	chr8	108611915	-0.05323	0.3555	0.881	0.99		92.74
cg20457578	chr16	80926470	-0.08752	0.5845	0.881	0.99	PRCAT47	90.21
cg00837947	chr1	182558548	-0.1185	0.7916	0.882	0.99	RNASEL	14.71
cg13669748	chr4	113557830	-0.06091	0.4068	0.882	0.99	ZGRF1	5.2
cg27597069	chr6	37321822	-0.08875	0.5928	0.882	0.99	RNF8	5.18
cg16089335	chr2	233059920	-0.07707	0.5148	0.882	0.99	DIS3L2	92.47
cg03465880	chr1	1277465	-0.02302	0.1537	0.882	0.99	DVL1	98.59
cg22800477	chr1	10853793	0.04187	0.2797	0.882	0.99	CASZ1	4.97
cg22476197	chr7	90240609	-0.09064	0.6054	0.882	0.99	CDK14	90.15
cg24128038	chr7	2317575	-0.1679	1.121	0.882	0.99	SNX8	83.69
cg27391497	chr16	1793411	-0.02591	0.1731	0.882	0.99	MAPK8IP3	97.76
cg09734761	chr16	85569506	-0.1263	0.8436	0.882	0.99		80.03
cg10177647	chr16	71323317	0.0294	0.1963	0.882	0.99	FTSJD1	2.69
cg19301681	chr8	141629876	-0.1977	1.321	0.882	0.99	EIF2C2	75.81
cg17689799	chr2	27529540	-0.3771	2.519	0.882	0.99	TRIM54	41.04
cg02674431	chr15	25344512	-0.3911	2.612	0.882	0.99	SNORD116-26	55.51
cg00098182	chr15	22993172	-0.07954	0.5313	0.882	0.99	CYFIP1	89.86
cg08706170	chr17	43652657	-0.151	1.009	0.882	0.99		81.88
cg06277997	chr3	78653583	0.08806	0.5883	0.882	0.99	ROBO1	91.46
cg11132659	chrX	55055707	-0.125	0.8352	0.882	0.99	ALAS2	81.59
cg18940843	chr6	30418773	-0.3486	2.329	0.882	0.99		30.35
cg19471911	chr11	102079985	-1.303	8.703	0.882	0.99	YAP1	54.9
cg06768423	chr8	23022403	0.1012	0.6763	0.882	0.99	TNFRSF10D	89.71
cg21915548	chr1	9373535	-0.1156	0.7723	0.882	0.99	SPSB1	84.47
cg00094177	chr21	36362615	-0.2035	1.359	0.882	0.99	RUNX1	47.65
cg11786546	chr10	122175896	-0.2436	1.627	0.882	0.99		22.88
cg24004007	chr15	63889250	-0.1231	0.8225	0.882	0.99	FBXL22	78.33
cg22344841	chr2	20421656	-0.1364	0.9111	0.882	0.99	SDC1	48.15
cg18016994	chr6	28889421	0.0577	0.3855	0.882	0.99	TRIM27	93.5
cg04714058	chr12	9855697	0.27	1.804	0.882	0.99		60.84
cg02179616	chr11	6768628	0.2876	1.921	0.882	0.99		84.1
cg12226632	chr17	73027391	0.1364	0.9115	0.882	0.99	KCTD2	84.19
cg05922771	chr6	168450007	0.02153	0.1438	0.882	0.99		98.35
cg23990272	chr1	25906648	-0.1586	1.06	0.882	0.99		76.92
cg07454320	chr1	113051325	-0.04938	0.3299	0.882	0.99	WNT2B	4.02
cg12377709	chr3	139108535	0.01663	0.1111	0.882	0.99	COPB2	1.31
cg18128182	chr5	145582913	-0.05778	0.386	0.882	0.99	RBM27	4.75
cg15258711	chr3	187087086	-0.254	1.697	0.882	0.99	RTP4	50.55
cg01952843	chr17	48503495	0.01423	0.0951	0.882	0.99	ACSF2	1.08
cg07675757	chr11	119978001	0.1762	1.177	0.882	0.99		80.11
cg09279512	chr1	201252510	-0.412	2.752	0.882	0.99	PKP1	43.86
cg16857335	chr19	47633940	0.01886	0.126	0.882	0.99	SAE1	1.62
cg07459146	chr1	40222729	0.05499	0.3674	0.882	0.99	PPIE	93.46
cg20372639	chr2	134577486	-0.2428	1.622	0.882	0.99		77.7
cg06930464	chr1	171510692	0.08049	0.5378	0.882	0.99	BAT2L2	90.17
cg25051831	chr4	30721774	-0.1286	0.8594	0.882	0.99	PCDH7	6.35
cg00690968	chr6	41437676	0.259	1.731	0.882	0.99		19.08
cg25463381	chr12	133464314	0.02193	0.1466	0.882	0.99	CHFR	1.62
cg01094310	chr12	55714602	0.4245	2.837	0.882	0.99	OR6C1	54.25
cg08811130	chr1	110285277	0.05496	0.3673	0.882	0.99		93.89
cg02700271	chr4	128765248	-0.08796	0.5878	0.882	0.99		87.95
cg14258366	chr7	41982794	-0.01597	0.1067	0.882	0.99		1.48
cg16219264	chr1	40505597	-0.03691	0.2467	0.882	0.99	CAP1	2.96
cg03835669	chr4	87813594	0.03992	0.2668	0.882	0.99	C4orf36	2.73
cg05877921	chr11	123511878	0.05407	0.3613	0.882	0.99	SCN3B	6.41
cg12908916	chr11	124387060	0.2701	1.805	0.882	0.99		21.42
cg10860095	chr10	105880827	-0.05176	0.3459	0.882	0.99	C10orf78	3.75
cg23791325	chr2	95743038	0.2334	1.56	0.882	0.99		73.97
cg14109663	chr19	5680970	-0.02047	0.1368	0.882	0.99	HSD11B1L	2.06
cg08862778	chr1	11322643	0.05471	0.3656	0.882	0.99	MTOR	3.83
cg23064759	chr15	55708747	-0.1235	0.8253	0.882	0.99	DYX1C1-CCPG1	89.29
cg12656611	chr12	117630719	-0.1707	1.141	0.882	0.99		80.68
cg00411010	chr16	71756964	0.04142	0.2768	0.882	0.99	PHLPP2	3.88
cg19223782	chr11	503807	0.08124	0.5429	0.882	0.99	RNH1	89.52
cg19602029	chr3	54401396	-0.168	1.123	0.882	0.99	CACNA2D3	88.07
cg03466670	chr11	1430971	-0.29	1.938	0.882	0.99	BRSK2	43.07
cg13072055	chr18	60648732	-0.09667	0.646	0.882	0.99		89.52
cg03202937	chr1	156104524	0.1055	0.7052	0.882	0.99	LMNA	77.02
cg26842858	chr15	65408022	-0.1848	1.235	0.882	0.99		63.86
cg00916056	chr2	29051596	-0.1147	0.7668	0.882	0.99	SPDYA	86.75
cg04839710	chr13	40253383	0.09723	0.6498	0.882	0.99	COG6	90.64
cg00204984	chr16	48614901	0.06014	0.4019	0.882	0.99	MIR5095	93.71
cg14899088	chr3	184020451	-0.09002	0.6016	0.882	0.99	PSMD2	88.48
cg01582822	chr18	41825318	-0.1529	1.022	0.882	0.99		16.21
cg19163398	chr10	21274961	-0.0939	0.6275	0.882	0.99	NEBL	91.17
cg05657738	chr2	96964594	0.06021	0.4024	0.882	0.99	SNRNP200	93.04
cg15852446	chr15	40583422	0.09733	0.6505	0.882	0.99	PLCB2	26.71
cg01577475	chr2	114033581	0.5637	3.768	0.882	0.99	PAX8	31.41
cg14054522	chr16	72699064	-0.06469	0.4324	0.882	0.99		3.1
cg12337348	chr3	39252183	-0.2486	1.662	0.882	0.99		86.51
cg25222335	chr1	238744403	-0.3593	2.402	0.882	0.99		73.48
cg26276419	chr16	84373899	0.2262	1.512	0.882	0.99		45.75
cg27151135	chr12	66412241	0.2463	1.646	0.882	0.99		66.75
cg20827804	chr3	15787847	0.2069	1.383	0.882	0.99	ANKRD28	79.33
cg18747561	chr7	12624860	-0.1777	1.188	0.882	0.99	SCIN	10.39
cg17249750	chr20	43271781	-0.06498	0.4344	0.882	0.99	ADA	93.44
cg12503835	chr8	143324660	0.4094	2.737	0.882	0.99	TSNARE1	61.66
cg01443141	chrX	20400501	0.1669	1.116	0.882	0.99		66.54
cg18061485	chr19	1103660	0.05071	0.339	0.882	0.99	GPX4	2.93
cg26825811	chr7	31008126	0.2347	1.569	0.882	0.99	GHRHR	67.08
cg26283098	chr17	10021690	0.1164	0.7781	0.882	0.99	GAS7	26
cg14472026	chr6	72385611	-0.3279	2.192	0.882	0.99		31.9
cg04658591	chr10	111971039	-0.04192	0.2802	0.882	0.99	MXI1	3.54
cg07645718	chr20	61493192	0.02041	0.1365	0.882	0.99	TCFL5	1.58
cg01395858	chr18	12768630	-0.1843	1.232	0.882	0.99		65.16
cg00540570	chr20	36024669	0.1629	1.089	0.882	0.99	SRC	77.19
cg24419506	chr11	65770154	0.01658	0.1109	0.882	0.99	BANF1	1.45
cg14089142	chr9	100439405	0.03899	0.2607	0.882	0.99	XPA	95.35
cg00573159	chr19	2453082	0.1623	1.085	0.882	0.99	LMNB2	43.89
cg05129568	chr6	30708009	0.02731	0.1826	0.882	0.99	FLOT1	97.6
cg24834461	chrX	153637645	-0.1554	1.039	0.882	0.99	DNASE1L1	18.17
cg15313936	chr14	102608474	-0.06326	0.423	0.882	0.99	WDR20	91.62
cg25006112	chr18	21290096	-0.09718	0.6498	0.882	0.99	LAMA3	90.32
cg04149978	chr1	10764896	0.145	0.9693	0.882	0.99	CASZ1	50.17
cg24089360	chr19	57699963	0.2685	1.796	0.882	0.99		64.28
cg04343361	chr20	58663316	-0.0921	0.6158	0.882	0.99		88.07
cg27089146	chr2	27809545	0.1476	0.9868	0.882	0.99	ZNF512	89.46
cg26026296	chr17	47629873	0.09015	0.6029	0.882	0.99		84.7
cg04790521	chr6	86101402	-0.2114	1.414	0.882	0.99		76.05
cg09789279	chr3	134576329	-0.4013	2.684	0.882	0.99	EPHB1	34.03
cg02405503	chr15	68871738	-0.01541	0.103	0.882	0.99	CORO2B	1.54
cg23059709	chr15	57778278	-0.1082	0.7239	0.882	0.99	CGNL1	25.86
cg02308059	chr19	51307148	-0.05758	0.3851	0.882	0.99	C19orf48	2.78
cg21825218	chr7	135290722	0.1631	1.091	0.882	0.99	NUP205	87.96
cg27378237	chr7	73918869	-0.06488	0.4339	0.882	0.99	GTF2IRD1	94.11
cg15998195	chr3	196439051	0.0208	0.1391	0.882	0.99	PIGX	1.82
cg12687926	chr12	7315540	0.1241	0.8298	0.882	0.99		3.48
cg14556728	chr2	10395195	-0.2212	1.479	0.882	0.99		64.43
cg26144909	chr5	2262036	0.2811	1.88	0.882	0.99		35.29
cg10755516	chr2	95834628	-0.08745	0.5849	0.882	0.99	ZNF2	90.35
cg20322299	chr2	118849751	-0.05868	0.3925	0.882	0.99	INSIG2	91.03
cg01506737	chr2	134318843	0.08048	0.5383	0.882	0.99	NCKAP5	9.16
cg11079517	chrX	25039068	-0.2002	1.339	0.882	0.99		16.35
cg16643840	chr6	391664	0.02382	0.1593	0.882	0.99	IRF4	1.92
cg07767160	chr6	34759599	-0.07886	0.5274	0.882	0.99	UHRF1BP1	4.58
cg26423430	chr6	147180409	-0.04047	0.2707	0.882	0.99	STXBP5-AS1	95.53
cg13549035	chr19	36437772	-0.1678	1.122	0.882	0.99		46.59
cg13612017	chr14	61995677	-0.1508	1.008	0.882	0.99	PRKCH	87.81
cg11090676	chr17	45810512	-0.02019	0.135	0.882	0.99	TBX21	2
cg03432948	chr13	53712982	0.4341	2.904	0.882	0.99		66.19
cg23420005	chr9	34957718	0.2269	1.518	0.882	0.99	KIAA1045	5.77
cg24485437	chr6	139265331	0.1241	0.8301	0.882	0.99	REPS1	83.12
cg07260070	chr19	45519636	-0.1106	0.7398	0.882	0.99	RELB	90.03
cg19931865	chr5	158656366	-0.1235	0.8262	0.882	0.99		85.82
cg20144981	chr11	27527687	-0.06338	0.4239	0.882	0.99	BDNFOS	5.82
cg04881214	chr2	44395864	-0.03302	0.2209	0.882	0.99	PPM1B	4.36
cg15946163	chr12	108376644	0.3299	2.207	0.882	0.99		48.42
cg23110027	chr4	176394153	0.03188	0.2133	0.882	0.99		96.68
cg12201155	chr4	1290568	-0.0781	0.5224	0.882	0.99	MAEA	95.41
cg16586518	chr3	47040214	0.1377	0.9212	0.882	0.99	NBEAL2	17.23
cg01659472	chr1	61617930	-0.0632	0.4227	0.882	0.99	NFIA	92.65
cg02693818	chr12	97379556	-0.03199	0.214	0.882	0.99		2.56
cg07895138	chr1	94704385	-0.05767	0.3858	0.882	0.99	ARHGAP29	95.29
cg05594182	chr11	44628259	0.1497	1.001	0.882	0.99	CD82	87.8
cg17533563	chr7	143154736	-0.1587	1.061	0.882	0.99		84.28
cg02116757	chr15	71854836	-0.09449	0.6321	0.882	0.99	THSD4	92.48
cg14155624	chr12	127000078	0.3473	2.323	0.882	0.99		31.85
cg08912129	chr1	1551173	0.01683	0.1126	0.882	0.99	MIB2	1.46
cg15022387	chr19	50096791	0.1414	0.9462	0.882	0.99	PRR12	10.06
cg20969846	chr20	61570221	-0.03304	0.221	0.882	0.99	DIDO1	3.14
cg26873311	chr13	31377099	0.05027	0.3363	0.882	0.99		4.46
cg12952880	chr8	61150848	0.3511	2.349	0.882	0.99	CA8	70.07
cg00465250	chr2	171627741	-0.0406	0.2716	0.882	0.99		3.71
cg26841114	chr16	88871987	-0.0839	0.5613	0.882	0.99	CDT1	90.99
cg22974215	chr11	62389777	-0.05531	0.37	0.882	0.99	B3GAT3	6.55
cg12411965	chr2	99177133	-0.1294	0.8658	0.882	0.99	INPP4A	79.93
cg08425508	chr12	131403068	-0.2021	1.352	0.882	0.99		38.88
cg20499380	chr12	104457345	0.1516	1.014	0.882	0.99	HCFC2	72.36
cg23674943	chr6	169981953	-0.07387	0.4942	0.882	0.99	WDR27	93.2
cg01158680	chr7	79083997	0.3235	2.164	0.882	0.99	MAGI2	27.3
cg27608224	chr6	72922399	0.4257	2.849	0.882	0.99	RIMS1	51.61
cg02583335	chr10	112519424	0.184	1.231	0.882	0.99	RBM20	65.25
cg23760300	chr8	26942425	-0.1511	1.011	0.882	0.99		11.92
cg01022582	chr5	126239101	-0.05672	0.3795	0.882	0.99	MARCH3	93.58
cg01126903	chr15	60638351	0.073	0.4884	0.882	0.99		89.83
cg00636067	chr10	60124103	-0.06471	0.433	0.882	0.99	UBE2D1	92.27
cg00380904	chr6	20468372	0.07416	0.4962	0.882	0.99	E2F3	90.49
cg19469449	chr21	41384370	-0.1355	0.9068	0.882	0.99	DSCAM	88.53
cg14046558	chr2	166930803	-0.286	1.914	0.882	0.99	SCN1A	54.49
cg11176924	chr14	24740855	-0.01729	0.1157	0.882	0.99	RABGGTA	1.53
cg22104371	chr7	1787371	0.1551	1.038	0.882	0.99	ELFN1	34.3
cg24206053	chr5	139284009	0.04806	0.3216	0.882	0.99	NRG2	2.97
cg14072120	chr22	37640402	-0.2444	1.636	0.882	0.99	RAC2	22.49
cg22502749	chr20	18276443	0.04534	0.3034	0.882	0.99	ZNF133	94.94
cg14868994	chr2	45155672	-0.4139	2.77	0.882	0.99		49.07
cg09320690	chr19	48216502	-0.02027	0.1356	0.882	0.99	EHD2	1.88
cg21268256	chr1	25509521	0.512	3.426	0.882	0.99		86.9
cg03447810	chr2	200324230	-0.01706	0.1142	0.882	0.99	SATB2	1.53
cg20634442	chr17	75524696	0.6365	4.26	0.882	0.99		36.89
cg13360115	chr1	194072175	0.1352	0.9048	0.882	0.99		91.07
cg11228802	chr2	128144779	-0.0418	0.2797	0.882	0.99		4.4
cg06772063	chr16	54150765	-0.1328	0.889	0.882	0.99		85.86
cg08522085	chr7	44102657	-0.1099	0.7354	0.882	0.99	PGAM2	32.42
cg25975248	chr3	10183336	0.01751	0.1172	0.882	0.99	VHL	1.42
cg17852744	chr1	53809725	0.1162	0.7777	0.882	0.99		30.38
cg13696531	chr7	157691305	-0.3692	2.471	0.882	0.99	PTPRN2	65.57
cg21665221	chr2	172925892	-0.2506	1.677	0.882	0.99	METAP1D	54.79
cg18062810	chr6	30166810	0.06224	0.4165	0.882	0.99	TRIM26	93.59
cg10038342	chr1	54569790	-0.0676	0.4525	0.882	0.99	TCEANC2	93.81
cg01813393	chr1	62729423	0.08762	0.5864	0.882	0.99	KANK4	92.71
cg11954813	chr2	55329546	0.1401	0.9376	0.882	0.99		86.49
cg17345188	chr11	109964581	0.6721	4.499	0.882	0.99	ZC3H12C	44.5
cg22075222	chr13	37010078	0.1843	1.233	0.882	0.99	CCNA1	45.57
cg09019648	chr1	39574285	-0.0737	0.4933	0.882	0.99	MACF1	91.18
cg08942800	chr6	49681310	-0.4114	2.754	0.882	0.99	CRISP2	26.77
cg20162652	chr12	66629018	-0.04489	0.3005	0.882	0.99	IRAK3	5.41
cg14906396	chr3	46852918	0.08466	0.5667	0.882	0.99		85.91
cg09440805	chr21	33889810	-0.1902	1.273	0.882	0.99		74.1
cg01190323	chr16	2498952	0.02458	0.1646	0.882	0.99	CCNF	98.05
cg03031988	chr6	31510729	0.06762	0.4526	0.882	0.99	BAT1	8.93
cg06705004	chr13	20763293	0.02429	0.1626	0.882	0.99	GJB2	98.2
cg08427820	chr16	81533399	0.1663	1.113	0.882	0.99	CMIP	50.55
cg12855331	chr8	103129370	-0.09647	0.6458	0.882	0.99	NCALD	89.28
cg08255233	chr6	87607178	0.2306	1.544	0.882	0.99		57.55
cg19980369	chr5	121506564	-0.2836	1.899	0.882	0.99		60.52
cg21066622	chr14	65201933	0.1286	0.861	0.882	0.99	PLEKHG3	88.74
cg11238301	chr10	126195058	-0.1333	0.8926	0.882	0.99	LHPP	82.32
cg19132762	chr3	37034739	-0.01947	0.1304	0.882	0.99	EPM2AIP1	1.47
cg23651704	chr10	5894172	-0.1081	0.724	0.882	0.99		82.99
cg11930554	chr4	74809912	0.777	5.202	0.882	0.99		24.63
cg11104558	chr1	28562491	0.02346	0.1571	0.882	0.99	ATPIF1	1.43
cg24536249	chr2	91777099	0.3119	2.089	0.882	0.99		57.88
cg17599958	chr11	993718	0.1314	0.8798	0.882	0.99	AP2A2	91.16
cg15237702	chr6	90031462	-0.2762	1.849	0.882	0.99		52.9
cg01935492	chr4	84256334	0.02477	0.1658	0.882	0.99	HPSE	2.27
cg02756655	chr2	65663632	-0.246	1.647	0.882	0.99		12.61
cg09853514	chr13	52703368	-0.02208	0.1478	0.882	0.99	NEK5	2.07
cg06027964	chr15	65504597	-0.2171	1.454	0.882	0.99	CILP	60.68
cg26853340	chr15	81409649	-0.1711	1.146	0.882	0.99		86.54
cg16322205	chr7	148982704	-0.07637	0.5114	0.882	0.99	ZNF783	7.59
cg00015058	chr2	66652949	-0.03712	0.2485	0.882	0.99		2.52
cg22792176	chr10	130274452	0.2383	1.596	0.882	0.99		29.09
cg26682118	chr3	135969063	0.02706	0.1812	0.882	0.99	PCCB	2.13
cg25431111	chr12	14818594	0.5113	3.424	0.882	0.99	GUCY2C	67.64
cg26406074	chr13	36044768	0.3569	2.39	0.882	0.99	NBEA	32.86
cg06112558	chr5	110730555	-0.4507	3.018	0.882	0.99	CAMK4	38.09
cg19709987	chr9	139123147	-0.2459	1.646	0.882	0.99	QSOX2	45.03
cg10767372	chr8	93153801	-0.2704	1.811	0.882	0.99		61.31
cg01219962	chr1	95446780	-0.1396	0.9348	0.882	0.99		82.67
cg02779521	chr16	57756697	0.06405	0.4289	0.882	0.99	CCDC135	92.93
cg09441748	chr10	131697810	-0.275	1.841	0.882	0.99	EBF3	30.85
cg05183218	chr12	95200587	-0.1938	1.298	0.882	0.99		71.72
cg04611726	chr12	3837605	0.3067	2.054	0.882	0.99	CRACR2A	64.54
cg26576978	chr6	138718522	0.6323	4.234	0.882	0.99		85.57
cg13951223	chr1	6011309	0.2328	1.559	0.882	0.99	NPHP4	71.5
cg15537793	chr12	122866261	-0.04766	0.3192	0.882	0.99	CLIP1	93.97
cg15375279	chr20	46867274	0.2591	1.736	0.882	0.99		52.03
cg25779884	chr10	7069625	-0.2388	1.6	0.882	0.99		41.65
cg18506400	chr1	223418185	0.1515	1.015	0.882	0.99	SUSD4	39.42
cg00312768	chr15	72565863	-0.1823	1.221	0.882	0.99		80.55
cg12657584	chr9	132388503	0.0198	0.1326	0.882	0.99	NTMT1	1.8
cg03983647	chr5	31194330	-0.3801	2.546	0.882	0.99	CDH6	39.82
cg22661773	chr2	72923765	-0.04483	0.3003	0.882	0.99	EXOC6B	94.1
cg03068899	chr7	22998575	0.05009	0.3355	0.882	0.99	FAM126A	94.42
cg00499524	chr2	122732669	0.05168	0.3462	0.882	0.99		4.47
cg25802871	chr7	2282184	0.07622	0.5105	0.882	0.99	FTSJ2	6.7
cg18523477	chr20	55967503	-0.1614	1.081	0.882	0.99	RBM38	36.35
cg23548640	chr8	789977	-0.4766	3.192	0.882	0.99		76.73
cg24845511	chr15	101597093	-0.1596	1.069	0.882	0.99	LRRK1	44.83
cg21599792	chr11	86666851	-0.04091	0.274	0.882	0.99	FZD4	3.01
cg10545451	chr1	20755458	-0.3644	2.441	0.882	0.99	LINC01141	76.34
cg25311656	chr12	112694142	0.04425	0.2964	0.882	0.99	C12orf51	93.4
cg26446161	chr6	10505943	-0.1875	1.256	0.882	0.99		19.92
cg00922522	chr12	130918862	-0.2526	1.692	0.882	0.99	RIMBP2	40.4
cg04899923	chr8	23550491	-0.03557	0.2383	0.882	0.99		4.52
cg04438098	chr13	112214112	-0.3332	2.232	0.882	0.99		33.17
cg17946375	chr10	126150274	-0.01552	0.104	0.882	0.99	LHPP	1.45
cg21435844	chr15	35262094	-0.1034	0.6926	0.882	0.99	AQR	5.01
cg05481961	chr3	23170838	-0.4846	3.246	0.882	0.99		62.02
cg07443777	chr2	242675059	0.03556	0.2382	0.882	0.99	D2HGDH	2.86
cg26173203	chr5	114598574	0.04295	0.2877	0.882	0.99	PGGT1B	2.89
cg03370188	chr2	27603788	0.01736	0.1163	0.882	0.99	ZNF513	1.79
cg17194154	chr13	95359974	0.0178	0.1193	0.882	0.99		2.23
cg07172007	chr12	26133416	-0.1033	0.6924	0.882	0.99	RASSF8	87.49
cg17900076	chr18	5195574	0.4613	3.091	0.882	0.99	LOC642597	31.71
cg17373343	chr19	6026554	-0.1555	1.041	0.882	0.99	RFX2	80.36
cg17764203	chr3	23847297	0.05758	0.3858	0.882	0.99	UBE2E1	5.95
cg25382352	chr19	1795638	0.1841	1.234	0.882	0.99	ATP8B3	24.31
cg11436817	chr13	80913171	0.03	0.201	0.882	0.99	SPRY2	4.45
cg07015638	chr11	27223615	0.3393	2.273	0.882	0.99	BBOX1-AS1	22.96
cg16035723	chr11	124982724	0.0609	0.408	0.882	0.99	TMEM218	94.21
cg12099256	chr8	68661673	0.3191	2.138	0.882	0.99		23.58
cg14153777	chr6	158651016	-0.08573	0.5744	0.882	0.99		91.6
cg18230078	chr4	23789995	-0.4822	3.231	0.882	0.99		62.3
cg05881753	chr16	57759992	-0.1889	1.266	0.882	0.99	CCDC135	78.42
cg02977706	chr12	6862200	0.01678	0.1124	0.882	0.99	MLF2	1.33
cg21726844	chr13	49794079	-0.1292	0.8658	0.882	0.99	MLNR	12.86
cg12252039	chr7	51087971	-0.09194	0.616	0.882	0.99	COBL	89.23
cg06861736	chr22	20918809	-0.1128	0.7559	0.882	0.99	MED15	24.2
cg05284724	chr7	138818658	-0.04873	0.3265	0.882	0.99	TTC26	4.44
cg25066224	chr17	19617395	0.06959	0.4663	0.882	0.99	SLC47A2	96.11
cg04971111	chr14	105720217	-0.06038	0.4046	0.882	0.99	BRF1	92.07
cg05538161	chr7	4242769	0.3321	2.225	0.882	0.99	SDK1	58.8
cg20608338	chr3	127316362	-0.1248	0.8366	0.882	0.99	MCM2	84.99
cg10409702	chr8	20325457	-0.3032	2.032	0.882	0.99		72.14
cg08718398	chr7	107302255	0.03156	0.2115	0.882	0.99	SLC26A4	2.4
cg17935297	chr19	19651968	-0.02366	0.1585	0.882	0.99	CILP2	2.36
cg05421528	chr8	67025213	0.05086	0.3408	0.882	0.99		5.23
cg05268984	chr14	95652283	0.22	1.474	0.882	0.99	CLMN	67.18
cg11050988	chr7	1952600	0.1825	1.223	0.882	0.99	MAD1L1	72.64
cg14948953	chr10	95360676	-0.1357	0.9095	0.882	0.99	RBP4	2.6
cg20348746	chr2	188128809	0.227	1.521	0.882	0.99		78.41
cg20302203	chrX	15808481	0.02594	0.1738	0.882	0.99	ZRSR2	2.07
cg13140329	chr16	11560728	-0.06263	0.4197	0.882	0.99	LOC101927131	93.64
cg00071950	chr4	10020882	-0.08113	0.5437	0.882	0.99	SLC2A9	5.03
cg00931742	chr8	57027301	-0.3478	2.331	0.882	0.99	MOS	33.03
cg07730071	chr6	46349313	-0.1339	0.8971	0.882	0.99	RCAN2	81.95
cg10198198	chr5	158634937	-0.18	1.206	0.882	0.99	RNF145	13.59
cg19215233	chr1	21643774	-0.187	1.253	0.882	0.99	ECE1	76.81
cg09844653	chr12	70093073	-0.03515	0.2356	0.882	0.99	BEST3	97.25
cg10981648	chr11	85989647	-0.1666	1.117	0.882	0.99	EED	36.9
cg16172026	chr4	1333663	-0.03335	0.2235	0.882	0.99	MAEA	95.42
cg16390850	chr17	71600113	0.07626	0.5111	0.882	0.99	SDK2	94.76
cg06823965	chr7	101632645	-0.315	2.111	0.882	0.99	CUX1	65.23
cg17333211	chr4	141294016	0.3499	2.345	0.882	0.99	SCOC	14.53
cg14588828	chr9	117108451	0.02273	0.1523	0.882	0.99	AKNA	98.29
cg04200485	chr11	95900374	-0.06628	0.4443	0.882	0.99	MAML2	92.37
cg04001422	chr17	75690677	-0.346	2.319	0.882	0.99		54.06
cg11182381	chr14	20929856	0.03616	0.2424	0.882	0.99	TMEM55B	2.98
cg05342945	chr12	48394962	0.04238	0.284	0.882	0.99	COL2A1	3.68
cg25894317	chr2	39554322	0.04841	0.3245	0.882	0.99	MAP4K3	94.01
cg06683978	chr4	95405239	-0.05289	0.3545	0.882	0.99	PDLIM5	93.07
cg12943264	chr16	29939722	-0.1161	0.7779	0.882	0.99		91.12
cg01153946	chr20	37062621	-0.1453	0.9739	0.882	0.99	LOC388796	79.41
cg27037103	chr6	37666346	0.02085	0.1398	0.882	0.99	MDGA1	1.95
cg02808988	chr2	225822969	-0.3844	2.577	0.882	0.99	DOCK10	48.82
cg13714938	chr9	129187703	0.06509	0.4363	0.882	0.99	MVB12B	93.2
cg10740944	chr5	134367807	-0.1747	1.171	0.882	0.99	C5orf66	69.09
cg13870425	chr6	31926920	-0.02759	0.1849	0.882	0.99	SKIV2L	2.52
cg03894587	chr19	44669208	0.03937	0.2639	0.882	0.99	ZNF226	3.3
cg08604679	chr8	42128652	0.05029	0.3371	0.882	0.99	IKBKB	3.61
cg10407552	chr6	33177840	-0.06548	0.4389	0.882	0.99	RING1	93.03
cg07129273	chr8	86158305	0.5925	3.972	0.882	0.99	CA13	19.04
cg03195539	chr9	16236971	-0.2677	1.794	0.882	0.99	C9orf92	68.6
cg06386408	chr7	150924450	-0.01476	0.09898	0.882	0.99	ABCF2	1.13
cg12537619	chr11	3187923	-0.1127	0.7552	0.882	0.99	OSBPL5	35.68
cg22623655	chr20	31478606	0.0645	0.4324	0.882	0.99		94.74
cg19695198	chr17	54991616	-0.09756	0.654	0.882	0.99	TRIM25	2.09
cg26516598	chr1	118690613	0.1811	1.214	0.882	0.99	SPAG17	27.68
cg07728092	chr3	170626980	-0.3711	2.488	0.882	0.99	EIF5A2	74.56
cg11634166	chr10	31893331	-0.1403	0.9405	0.882	0.99		21.79
cg24935598	chr3	193921489	-0.1256	0.8418	0.882	0.99		87.71
cg11230591	chr17	73149482	0.02639	0.1769	0.882	0.99	HN1	3.36
cg27548792	chr1	88053156	0.1368	0.9169	0.882	0.99		83.31
cg24658349	chr1	1203450	0.04734	0.3174	0.882	0.99	UBE2J2	94.2
cg09172780	chr6	33782364	0.2447	1.641	0.882	0.99		37.07
cg16828657	chr17	19551535	0.03316	0.2223	0.882	0.99	ALDH3A2	2.4
cg06704469	chr6	89888334	0.1237	0.8295	0.882	0.99	GABRR1	86.65
cg26560969	chr2	80277732	-0.3595	2.41	0.882	0.99	CTNNA2	45.69
cg27210415	chr4	713949	0.02822	0.1892	0.882	0.99	PCGF3	96.55
cg07561493	chr8	79632297	-0.1535	1.029	0.882	0.99		73.77
cg22212691	chr2	220417868	-0.01785	0.1197	0.882	0.99	OBSL1	1.78
cg25100863	chr3	3079097	0.3371	2.26	0.882	0.99	CNTN4	74.32
cg22938698	chr2	158549481	-0.0681	0.4566	0.882	0.99		91.69
cg23045258	chr2	228029046	-0.02851	0.1912	0.882	0.99	COL4A3	3.01
cg13226591	chrX	26156545	-0.4647	3.116	0.882	0.99	MAGEB18	60.2
cg22288874	chr1	159379139	0.4388	2.942	0.882	0.99		59
cg24842619	chr1	147246408	-0.06146	0.4122	0.882	0.99	GJA5	93.87
cg02698872	chr10	35932219	-0.0156	0.1046	0.882	0.99		1.34
cg17709647	chr3	13897192	-0.1796	1.204	0.882	0.99	WNT7A	72.82
cg22466590	chr9	134403954	-0.09379	0.6289	0.882	0.99	UCK1	82.24
cg13554878	chr6	158966541	-0.2182	1.463	0.882	0.99	TMEM181	60.48
cg07179753	chr15	94406247	-0.2246	1.506	0.882	0.99	LOC101927153	59.1
cg19933595	chr4	146857013	-0.1484	0.9952	0.882	0.99	ZNF827	14.47
cg25734651	chr1	235092860	0.1259	0.8442	0.882	0.99		75.8
cg14100888	chr9	129445599	0.2687	1.802	0.882	0.99	LMX1B	6.78
cg12300225	chr7	138932323	-0.07775	0.5214	0.882	0.99	UBN2	88.87
cg07437301	chr14	75937705	0.05696	0.382	0.882	0.99	JDP2	94.67
cg03760308	chr6	76310551	0.1093	0.7333	0.882	0.99	SENP6	88.78
cg02266759	chr1	53904736	-0.2526	1.694	0.882	0.99	FLJ40434	82.33
cg14081259	chr5	145843788	0.06259	0.4198	0.882	0.99	TCERG1	93.02
cg20819218	chr1	29450834	0.03297	0.2211	0.882	0.99	TMEM200B	2.96
cg16444629	chr11	100701852	-0.1931	1.295	0.882	0.99	FLJ32810	34.96
cg21448875	chr7	44104584	0.1531	1.027	0.882	0.99	PGAM2	27.93
cg08971334	chr5	770095	0.3219	2.159	0.882	0.99		78.41
cg04856932	chr5	39183472	-0.04228	0.2836	0.882	0.99	FYB	94.37
cg16218910	chr17	78878579	-0.0816	0.5473	0.882	0.99	RPTOR	91.98
cg24885794	chr7	94286086	0.1996	1.339	0.882	0.99	SGCE	44.6
cg13316430	chr4	94751126	0.1676	1.124	0.882	0.99	ATOH1	10.59
cg01379240	chr3	138666144	0.02039	0.1368	0.882	0.99	C3orf72	1.76
cg24898373	chr6	152959655	0.2394	1.606	0.882	0.99	SYNE1	83.21
cg08193322	chr2	74730586	0.02106	0.1413	0.882	0.99	LOC151534	2.28
cg22650022	chr17	30478575	-0.05755	0.386	0.882	0.99	ARGFXP2	93.25
cg16391327	chr15	38746048	0.1184	0.7942	0.882	0.99	FAM98B	9.91
cg18887371	chr12	79198115	0.1378	0.9241	0.882	0.99		39.97
cg27540294	chr10	50801212	0.05721	0.3837	0.882	0.99		6.41
cg00812737	chr4	77679152	0.2553	1.712	0.882	0.99	SHROOM3	24.64
cg11056435	chr2	69969221	0.0755	0.5064	0.882	0.99	ANXA4	3.51
cg16812757	chr2	203221012	-0.1976	1.326	0.882	0.99		79.18
cg15682173	chr16	70473223	-0.01575	0.1056	0.882	0.99	ST3GAL2	1.74
cg08618620	chr12	52309094	-0.1865	1.251	0.882	0.99	ACVRL1	46.73
cg26167299	chr8	48638996	-0.04582	0.3074	0.882	0.99	SPIDR	94.67
cg10111629	chr1	113067124	-0.1605	1.077	0.882	0.99	ST7L	76.04
cg02077068	chr16	19872240	-0.1506	1.01	0.882	0.99	GPRC5B	85.43
cg05673659	chr4	6208045	-0.1031	0.6915	0.882	0.99	LOC285484	19.55
cg16924584	chr1	210410568	-0.176	1.181	0.882	0.99	SERTAD4	70.26
cg07478799	chr3	42109917	-0.1985	1.331	0.882	0.99		61.81
cg11992265	chr15	90818329	0.09705	0.6511	0.882	0.99		95
cg05836908	chr15	45474074	0.1326	0.8895	0.882	0.99	SHF	85.33
cg20785915	chr10	79161677	-0.1344	0.9018	0.882	0.99	KCNMA1	38.68
cg04496059	chr1	232346835	0.2292	1.538	0.882	0.99		64.84
cg02769522	chr3	27067098	-0.3672	2.464	0.882	0.99		46.49
cg22278901	chr19	1961290	-0.0331	0.2221	0.882	0.99	CSNK1G2	97.92
cg23604683	chr7	75779470	-0.1102	0.7394	0.882	0.99		83.82
cg01649966	chr8	143247157	-0.2927	1.964	0.882	0.99		41.36
cg22650761	chr16	56343105	-0.2709	1.817	0.882	0.99	GNAO1	49.86
cg15374317	chr4	83869139	-0.08109	0.544	0.882	0.99	LIN54	93.23
cg26538035	chr1	231178722	-0.2518	1.689	0.882	0.99		90.17
cg20239584	chr18	19929018	-0.0401	0.269	0.882	0.99		2.56
cg19649152	chr13	113007492	-0.3786	2.54	0.882	0.99		58.14
cg06668703	chr19	56905587	-0.3197	2.145	0.882	0.99	ZNF582-AS1	40.26
cg24501831	chr10	81194777	0.1886	1.265	0.882	0.99	ZCCHC24	30.03
cg11900273	chr4	119653574	-0.1658	1.112	0.882	0.99	SEC24D	80.47
cg20002729	chr12	110318525	-0.01573	0.1056	0.882	0.99	GLTP	1.27
cg00665904	chr9	116819439	0.2259	1.516	0.882	0.99		82.3
cg01478566	chr10	64630758	0.2747	1.844	0.882	0.99		77.43
cg06675187	chr5	177891127	0.05949	0.3992	0.882	0.99	COL23A1	94.08
cg19028179	chr6	123380344	0.2668	1.79	0.882	0.99	CLVS2	61.99
cg11641053	chr1	7844184	-0.02303	0.1546	0.882	0.99	PER3	2.44
cg12700467	chr5	102392990	0.1903	1.277	0.882	0.99		45.46
cg26854875	chr8	71512224	-0.0812	0.5449	0.882	0.99	TRAM1	91.52
cg01179771	chr11	74875277	-0.1445	0.9697	0.882	0.99	SLCO2B1	37.06
cg13153964	chr7	100026424	-0.02206	0.148	0.882	0.99	MEPCE	1.84
cg02272224	chr17	37061507	-0.1004	0.6738	0.882	0.99	LASP1	89.9
cg00723299	chr7	154775631	-0.1523	1.022	0.882	0.99	PAXIP1	83.3
cg19267057	chr10	4447810	-0.1823	1.223	0.882	0.99	LINC00703	78.02
cg09368294	chr16	1938109	-0.06585	0.4419	0.882	0.99		92.04
cg16630791	chr16	86543538	0.01934	0.1298	0.882	0.99	FOXF1	1.87
cg17136442	chr5	118332221	-0.3526	2.367	0.882	0.99		88.51
cg26783523	chr19	18043562	-0.05192	0.3484	0.882	0.99	CCDC124	4.74
cg00809399	chr1	249153756	-0.1851	1.242	0.882	0.99	ZNF692	48.33
cg15612910	chr1	27911158	0.05909	0.3965	0.882	0.99	AHDC1	93.47
cg01459718	chr14	35515525	0.02255	0.1513	0.882	0.99	FAM177A1	1.63
cg22377152	chr5	111007125	0.1016	0.6819	0.882	0.99	STARD4-AS1	91.11
cg01558151	chr9	34048101	-0.0657	0.4409	0.882	0.99	UBAP2	8.2
cg20904285	chr19	11052946	-0.04212	0.2827	0.882	0.99		3.75
cg26653294	chr14	65844593	-0.2033	1.364	0.882	0.99		33.31
cg19195465	chr2	219433371	0.03833	0.2572	0.882	0.99	USP37	3.29
cg25039879	chr17	56429692	0.03589	0.2408	0.882	0.99	SUPT4H1	2.98
cg09184659	chr11	83353259	-0.1561	1.048	0.882	0.99	DLG2	82.76
cg12543949	chr4	159094034	0.1479	0.9927	0.882	0.99	FAM198B	29.82
cg23805623	chr12	130316046	0.2372	1.592	0.882	0.99	TMEM132D	92.88
cg12280293	chr1	74100047	-0.5075	3.406	0.882	0.99		69.1
cg18814934	chr6	11676275	0.1276	0.8563	0.882	0.99		85.38
cg17394186	chr20	32032325	0.185	1.242	0.882	0.99	SNTA1	23.88
cg14422899	chr14	95538385	-0.1891	1.269	0.882	0.99		77.58
cg27559661	chr16	57125836	-0.03885	0.2607	0.882	0.99	CPNE2	4.1
cg17969377	chr1	235530852	0.01845	0.1238	0.882	0.99	TBCE	1.77
cg20033071	chr12	32112939	0.03094	0.2077	0.882	0.99	C12orf35	3.29
cg22218316	chr12	3164855	-0.1873	1.257	0.882	0.99		39.66
ch.2.22266060F	chr2	22412555	-0.02801	0.188	0.882	0.99		2.14
cg27535211	chr7	132160221	0.4973	3.338	0.882	0.99	PLXNA4	59.11
cg00148881	chr1	45205414	-0.02517	0.1689	0.882	0.99	KIF2C	2.91
cg19425295	chr11	1989233	-0.1139	0.7645	0.882	0.99		14.23
cg15231374	chr1	160132381	0.2328	1.562	0.882	0.99	ATP1A4	54.31
cg09337653	chr15	75744615	0.0353	0.237	0.882	0.99	SIN3A	3.47
cg10069716	chr16	30922445	0.0529	0.3551	0.882	0.99		93.71
cg06030459	chr12	100986206	0.2908	1.952	0.882	0.99	GAS2L3	38.17
ch.1.471396R	chr1	12673670	0.1258	0.8442	0.882	0.99	DHRS3	18.09
cg21694059	chr22	26174048	0.145	0.9735	0.882	0.99	MYO18B	9
cg26718433	chr10	44880730	0.07373	0.495	0.882	0.99	CXCL12	3.59
cg10493356	chr22	31608270	-0.01464	0.09827	0.882	0.99	LIMK2	1.12
cg00137750	chr3	151218968	-0.04367	0.2932	0.882	0.99		94.5
cg02471917	chr5	159829255	-0.09994	0.671	0.882	0.99	SLU7	89.39
cg23915769	chr5	115297488	0.2147	1.441	0.882	0.99	LVRN	8.73
cg07058629	chr1	224701988	0.08154	0.5474	0.882	0.99		92.37
cg17136696	chr1	2823861	0.2661	1.787	0.882	0.99		49.79
cg24589977	chr7	134896435	-0.03528	0.2368	0.882	0.99	WDR91	3.18
cg23035088	chr6	167040886	-0.0701	0.4707	0.882	0.99	RPS6KA2	7.45
cg22240452	chr14	21502873	-0.1229	0.825	0.882	0.99	RNASE13	70.78
cg04994562	chr17	6563516	-0.2741	1.841	0.882	0.99	ALOX15P1	63.62
cg00762554	chr9	37785187	-0.04918	0.3302	0.882	0.99	EXOSC3	3.29
cg14711016	chr16	790766	0.05294	0.3554	0.882	0.99	NARFL	4.95
cg04303274	chr6	111303269	0.07895	0.5301	0.882	0.99	RPF2	5.69
cg13809748	chr9	97488936	0.01797	0.1206	0.882	0.99	C9orf3	1.41
cg05568762	chr4	18023126	0.03191	0.2142	0.882	0.99	LCORL	2.78
cg01114226	chr18	43684364	0.03101	0.2082	0.882	0.99	HAUS1	2.25
cg02890812	chrX	129114962	-0.2084	1.399	0.882	0.99		9.29
cg08715250	chr15	78013116	0.126	0.8463	0.882	0.99	LINGO1	35.62
cg12960782	chr5	59996455	0.1329	0.8925	0.882	0.99	DEPDC1B	4.19
cg19237753	chr20	1876215	-0.07693	0.5165	0.882	0.99	SIRPA	4.64
cg11169621	chr19	10653405	0.1722	1.156	0.882	0.99	ATG4D	89.8
cg21574855	chr1	159827091	-0.1707	1.146	0.882	0.99	VSIG8	67.23
cg04678892	chr2	147736419	-0.2753	1.848	0.882	0.99		83.38
cg15738421	chr12	2986597	0.02033	0.1365	0.882	0.99	FOXM1	2.26
cg21425332	chr2	70485145	-0.02507	0.1683	0.882	0.99	PCYOX1	2.39
cg01784220	chr8	8749278	-0.1667	1.12	0.882	0.99	MFHAS1	73.47
cg05111663	chr8	124006785	0.1438	0.9656	0.882	0.99		86.74
cg05616858	chr17	37843591	-0.1497	1.005	0.882	0.99	ERBB2	19.84
cg11528176	chr7	42928293	0.2197	1.475	0.882	0.99		6.15
cg21029167	chr6	33389072	0.2764	1.856	0.882	0.99	SYNGAP1	53.3
cg26676800	chr17	46716792	-0.2383	1.6	0.882	0.99		65.63
cg10511985	chr1	24053853	0.1481	0.9947	0.882	0.99		75.36
cg04742071	chr14	24610993	-0.04592	0.3083	0.882	0.99	FAM158A	3.36
cg13174253	chr8	146278678	-0.1786	1.199	0.882	0.99	C8orf33	36.35
cg11633892	chr3	194396148	-0.1097	0.7364	0.882	0.99		19.02
cg25274750	chr7	139316606	0.06398	0.4297	0.882	0.99	HIPK2	93.37
cg12069132	chr7	36585420	-0.5285	3.549	0.882	0.99	AOAH	71.81
cg03301058	chr6	90007856	-0.2296	1.542	0.882	0.99	GABRR2	77.4
cg12545805	chr7	42701676	0.2194	1.473	0.882	0.99	LINC01448	78.11
cg11270917	chr2	10975686	0.0578	0.3881	0.882	0.99		5.52
cg22242857	chr18	76751952	-0.3729	2.504	0.882	0.99	SALL3	31.09
cg11535178	chr8	141501811	-0.1263	0.8483	0.882	0.99		85.42
cg23929381	chr1	93645855	0.0147	0.09869	0.882	0.99	TMED5	1.09
cg05037180	chr13	28806320	-0.0704	0.4728	0.882	0.99	PAN3	91.67
cg22847391	chr5	172710766	0.2461	1.653	0.882	0.99		24.57
cg01206730	chr2	158780991	-0.1069	0.7183	0.882	0.99		89.47
cg09163702	chr22	26908512	-0.01618	0.1087	0.882	0.99	TFIP11	1.42
cg15970640	chr4	7638169	0.6658	4.472	0.882	0.99	SORCS2	71.25
cg23519320	chr7	2508548	0.1174	0.7884	0.882	0.99		42.32
cg22200611	chr8	117950296	0.202	1.357	0.882	0.99	AARD	23.02
cg16978571	chr11	64066625	0.1683	1.13	0.882	0.99	KCNK4	70.21
cg26872137	chr8	35092870	0.01958	0.1315	0.882	0.99	UNC5D	1.58
cg11143325	chr1	109618438	-0.07383	0.4959	0.882	0.99	TAF13	5.83
cg11959892	chr3	182511317	-0.02788	0.1872	0.882	0.99	ATP11B	3.82
cg10481352	chr11	111589242	0.1846	1.24	0.882	0.99	SIK2	80.1
cg11484828	chr22	43139880	-0.1701	1.143	0.882	0.99		24.12
cg15299606	chr1	66723021	0.137	0.9201	0.882	0.99	PDE4B	84.66
cg11983506	chr19	59066700	-0.03391	0.2277	0.882	0.99	CHMP2A	2.21
cg05062023	chr2	133343274	0.2371	1.593	0.882	0.99	GPR39	39.34
cg23525514	chr19	44259148	-0.02673	0.1795	0.882	0.99	C19orf61	2.95
cg01664670	chr20	39316308	-0.01919	0.1289	0.882	0.99	MAFB	1.78
cg23831897	chr17	60827363	-0.1428	0.9591	0.882	0.99	MARCH10	88.31
cg20390606	chr9	125590943	-0.07843	0.5268	0.882	0.99	PDCL	5.18
cg25977683	chr4	88755870	0.1715	1.152	0.882	0.99	MEPE	81.86
cg02312317	chr14	63943679	-0.08685	0.5834	0.882	0.99	PPP2R5E	88.91
cg13692869	chr1	169336982	-0.0286	0.1921	0.882	0.99	NME7	2.34
cg04264075	chr19	51876470	0.2089	1.403	0.882	0.99	NKG7	62.52
cg19375123	chr19	4535388	-0.04199	0.2821	0.882	0.99	PLIN5	4.34
cg17681549	chr6	170101913	0.01579	0.1061	0.882	0.99	C6orf120	1.41
cg23389585	chr17	11900605	-0.01483	0.09959	0.882	0.99	ZNF18	1.07
cg09721029	chr1	247242200	-0.02107	0.1415	0.882	0.99	ZNF670	2.17
cg04892375	chr2	179059015	0.01902	0.1278	0.882	0.99	OSBPL6	1.9
cg03440799	chr1	179334176	0.1704	1.145	0.882	0.99	C1orf125	22.73
cg19924829	chr10	120789161	0.04505	0.3027	0.882	0.99	NANOS1	3.32
cg11738299	chr1	112282125	-0.05462	0.3669	0.882	0.99	C1orf183	5.34
cg10659042	chr8	100550195	-0.1373	0.9224	0.882	0.99	MIR599	79.14
cg02628826	chr4	34261404	0.4089	2.747	0.882	0.99		73.13
cg20642055	chr3	71176996	-0.1596	1.072	0.882	0.99	FOXP1	79.81
cg09164913	chr17	78963221	-0.1026	0.6892	0.882	0.99		26.71
cg24162603	chr3	127945858	-0.09652	0.6484	0.882	0.99	EEFSEC	28.98
cg20694495	chr10	135017065	-0.2695	1.811	0.882	0.99	KNDC1	49.18
cg04177689	chr8	143479181	-0.342	2.297	0.882	0.99	TSNARE1	84.58
cg16589807	chr16	75328793	0.1097	0.7368	0.882	0.99	CFDP1	86.18
cg27304834	chr7	128655106	0.05986	0.4022	0.882	0.99	TNPO3	94.26
cg06164961	chr11	118175675	-0.2366	1.59	0.882	0.99	CD3E	69.39
cg24597320	chr7	23636812	0.01619	0.1088	0.882	0.99	CCDC126	1.53
cg16135090	chr3	62934644	0.3774	2.535	0.882	0.99		39.36
cg25974355	chr1	82265652	0.1331	0.8939	0.882	0.99	LPHN2	11.83
cg24411870	chr8	141908312	0.2286	1.536	0.882	0.99	PTK2	53.24
cg11982929	chr2	88715446	-0.1568	1.053	0.882	0.99		81.44
cg07283441	chr8	129031823	0.1886	1.267	0.882	0.99	PVT1	25.49
cg15174783	chr3	9518923	-0.04613	0.3099	0.882	0.99	SETD5	93.84
cg24643995	chr19	12993285	0.1893	1.272	0.882	0.99	DNASE2	47.6
cg08119082	chr22	50608521	0.01807	0.1214	0.882	0.99	PANX2	1.77
cg23119039	chr13	111164546	-0.08203	0.5511	0.882	0.99	COL4A2	92.63
cg13133248	chr7	2888686	-0.1056	0.7092	0.882	0.99		87.11
cg24141863	chr4	176986845	0.07215	0.4848	0.882	0.99	WDR17	7.68
cg24765219	chr8	124705207	0.05487	0.3687	0.882	0.99	ANXA13	92.51
cg11388130	chr12	56225508	0.1658	1.114	0.882	0.99	TMEM198B	66.93
cg14180400	chr6	4648192	0.1137	0.7641	0.882	0.99		8.95
cg07120959	chr15	34376465	-0.1315	0.8836	0.882	0.99	EMC7	65.25
cg24147367	chr8	144373452	-0.01515	0.1018	0.882	0.99	ZNF696	1.4
cg12669731	chr1	233734842	-0.2883	1.937	0.882	0.99		39.3
cg10403161	chr10	93805870	-0.235	1.579	0.882	0.99		61.68
cg11793689	chr3	77652109	-0.2808	1.887	0.882	0.99	ROBO2	46.33
cg19893728	chr2	9538178	0.04975	0.3342	0.882	0.99	ASAP2	93.64
cg06476845	chr1	36348276	-0.05364	0.3604	0.882	0.99	AGO1	94.81
cg07662121	chr16	15489794	0.4558	3.062	0.882	0.99	MPV17L	8.3
cg23987891	chr8	142068624	-0.2008	1.349	0.882	0.99		60.65
cg11242773	chr8	42698994	0.2599	1.746	0.882	0.99	THAP1	26.87
cg06424110	chr10	60462320	-0.1913	1.286	0.882	0.99	BICC1	83.48
cg05538983	chr1	229730023	0.06007	0.4036	0.882	0.99	TAF5L	93.87
cg18347630	chr20	39765163	-0.09335	0.6273	0.882	0.99	PLCG1	66.51
cg03437687	chr17	5972308	0.1248	0.8388	0.882	0.99		15.25
cg20768515	chr18	9471290	-0.1436	0.9652	0.882	0.99		84.28
cg18849840	chr6	132272545	-0.01623	0.109	0.882	0.99	CTGF	1.55
cg27054948	chr8	18537539	0.03845	0.2584	0.882	0.99	PSD3	94.72
cg13890015	chr5	122433790	-0.1702	1.144	0.882	0.99	PRDM6	53.21
cg16928523	chr7	155867278	-0.2508	1.685	0.882	0.99		39.3
cg10485937	chr12	47053833	-0.1721	1.157	0.882	0.99		14.97
cg23722592	chr1	179556766	-0.1122	0.7539	0.882	0.99		90.93
cg17307196	chr10	17685832	-0.481	3.232	0.882	0.99	STAM	6.09
cg27661381	chr19	45349903	-0.03017	0.2027	0.882	0.99	PVRL2	2.65
cg06660523	chr4	30722152	-0.2565	1.724	0.882	0.99	PCDH7	15.01
cg17016830	chr1	228782809	-0.06776	0.4554	0.882	0.99	DUSP5P	4.25
cg23450324	chr2	170551086	0.01603	0.1077	0.882	0.99	KLHL23	1.45
cg23060735	chr22	51066924	0.04195	0.2819	0.882	0.99	ARSA	2.11
cg03968126	chr17	45973027	0.05066	0.3405	0.882	0.99	SP2	2.34
cg23426614	chr9	21994752	0.02261	0.1519	0.882	0.99	CDKN2B-AS1	2.52
cg24402603	chr22	45064465	-0.01674	0.1125	0.882	0.99	PRR5	1.46
cg26248091	chr1	3824232	-0.254	1.707	0.882	0.99	LOC100133612	38.55
cg23125640	chr6	109825013	0.119	0.7999	0.882	0.99	AK9	37.26
cg06983553	chr13	107015263	-0.2705	1.818	0.882	0.99		61.19
cg26318513	chr5	140260925	0.3668	2.465	0.882	0.99	PCDHA7	54.28
cg14467675	chr19	5904148	0.06663	0.4478	0.882	0.99	VMAC	7.42
cg03410667	chr10	81145959	-0.1515	1.018	0.882	0.99	ZCCHC24	44.9
cg07757096	chr5	77591498	0.02378	0.1598	0.882	0.99	AP3B1	2.23
cg10528700	chr2	208364115	0.2422	1.628	0.882	0.99		56.16
cg04416191	chr17	5323193	0.04553	0.306	0.882	0.99	RPAIN	3.74
cg07539249	chr5	147832262	-0.1922	1.292	0.882	0.99	HTR4	70.6
cg02024465	chr14	98051003	0.1153	0.7748	0.882	0.99		14.1
cg26885112	chr15	101834481	-0.05139	0.3454	0.882	0.99	SNRPA1	2.88
cg17632214	chr22	31556050	-0.04442	0.2986	0.882	0.99	RNF185	3.82
cg10245955	chr21	23471839	0.4406	2.962	0.882	0.99	LOC101927843	76.97
cg07726485	chr1	1299861	-0.2027	1.363	0.882	0.99	MXRA8	52.55
cg11731257	chr5	33892460	-0.3514	2.362	0.882	0.99	ADAMTS12	13.69
cg17460095	chr14	53418048	-0.04465	0.3001	0.882	0.99	FERMT2	4.33
cg22391185	chr4	149364789	0.06359	0.4274	0.882	0.99	NR3C2	3.99
cg23357526	chr5	177790659	-0.03568	0.2399	0.882	0.99	COL23A1	96.76
cg26281453	chr17	45810610	-0.02687	0.1806	0.882	0.99	TBX21	2.74
cg12879539	chrX	45607438	0.1565	1.052	0.882	0.99	MIR222	41.5
cg11936690	chr6	31671182	0.01943	0.1306	0.882	0.99	BAT5	1.92
cg06761346	chr6	88244560	0.1014	0.6818	0.882	0.99	RARS2	90.39
cg09371468	chr15	73853485	-0.04258	0.2863	0.882	0.99	NPTN	95.48
cg19304227	chr9	27573789	-0.01639	0.1102	0.882	0.99	C9orf72	1.32
cg18392922	chr7	47709635	-0.09748	0.6553	0.882	0.99		88.89
cg11896764	chr15	83484137	-0.09413	0.6328	0.882	0.99	WHAMM	86.99
cg25322672	chr9	97624250	-0.079	0.5311	0.882	0.99	C9orf3	14.84
cg13819250	chr17	41560934	-0.06813	0.458	0.882	0.99	DHX8	4.24
cg13961921	chr19	52299266	-0.13	0.8742	0.882	0.99	FPR3	86.28
cg23546626	chr7	140086742	-0.3655	2.457	0.882	0.99	SLC37A3	73.31
cg11917183	chrX	148266739	0.5544	3.728	0.882	0.99		69.88
cg14069287	chr4	169631613	0.1112	0.7475	0.882	0.99	PALLD	27.02
cg12821290	chr3	128968351	-0.02426	0.1631	0.882	0.99	COPG	1.75
cg08795360	chr21	41033440	-0.2215	1.49	0.882	0.99	B3GALT5	84.27
cg01745629	chr6	83775548	-0.01551	0.1043	0.882	0.99	UBE2CBP	1.21
cg15433604	chr19	18942513	0.02026	0.1362	0.882	0.99	UPF1	1.93
cg22300252	chr15	47705256	0.05936	0.3992	0.882	0.99	SEMA6D	93.52
cg25746778	chr10	131758331	0.2619	1.761	0.882	0.99	EBF3	12.61
cg21453579	chr17	36404819	-0.1776	1.194	0.882	0.99	LOC440434	64.28
cg17174109	chr4	78527807	-0.1197	0.8048	0.882	0.99	CXCL13	31.7
cg14238662	chr14	77608299	-0.2392	1.609	0.882	0.99	ZDHHC22	16.03
cg18783495	chr2	113876804	0.08961	0.6026	0.882	0.99	IL1RN	89.04
cg04824906	chr12	22203088	0.1133	0.7621	0.882	0.99	CMAS	89.66
cg13409100	chr13	43467011	-0.1771	1.191	0.882	0.99	EPSTI1	53.56
cg26204803	chr2	153364045	-0.06442	0.4332	0.882	0.99	FMNL2	91.58
cg18637832	chr4	119890132	0.3545	2.384	0.882	0.99	SYNPO2	31.81
cg13017013	chr20	40111988	-0.06274	0.4219	0.882	0.99	CHD6	94.87
cg13502023	chr11	18354034	-0.1074	0.7223	0.882	0.99	GTF2H1	88.1
cg16362027	chr15	88856288	0.212	1.426	0.882	0.99		34.06
cg18890864	chr5	131826458	-0.01739	0.1169	0.882	0.99	IRF1	1.4
cg25966489	chr19	18709415	-0.2126	1.43	0.882	0.99	CRLF1	44.27
cg27354474	chr20	16594841	-0.3793	2.551	0.882	0.99		58.92
cg05187404	chr1	212530626	-0.1544	1.038	0.882	0.99	PPP2R5A	83.49
cg25887739	chr2	101675766	-0.05175	0.348	0.882	0.99	TBC1D8	93.98
cg07548257	chr22	31686466	-0.045	0.3026	0.882	0.99	PIK3IP1	4.26
cg14536634	chr9	99229143	-0.05042	0.3391	0.882	0.99	HABP4	93.19
cg26258454	chr2	109802290	0.2271	1.527	0.882	0.99	SH3RF3	64.18
cg10612560	chr17	8019912	-0.1349	0.9071	0.882	0.99	ALOXE3	81.94
cg26294458	chr11	124973869	0.05548	0.3731	0.882	0.99	TMEM218	95.48
cg23079061	chr19	46234985	-0.1148	0.7723	0.882	0.99	FBXO46	88.23
cg10588276	chr5	142228102	-0.05583	0.3755	0.882	0.99	ARHGAP26	94.33
cg19022978	chr1	200882136	-0.04343	0.2921	0.882	0.99	C1orf106	94.42
cg18710908	chr8	144787999	0.3799	2.555	0.882	0.99		54.63
cg04731354	chr12	50847856	0.09724	0.6541	0.882	0.99	LARP4	87.35
cg02172262	chr12	58288057	-0.1794	1.206	0.882	0.99		71.34
cg02777812	chr10	758426	-0.1394	0.9379	0.882	0.99		18.5
cg02180714	chr4	110136025	0.229	1.541	0.882	0.99	COL25A1	40.89
cg08886318	chr21	16868764	0.2325	1.564	0.882	0.99		78.29
cg03419140	chr14	24038154	0.1431	0.9627	0.882	0.99	AP1G2	46.32
cg05121790	chr1	12123554	-0.1656	1.114	0.882	0.99	TNFRSF8	3.56
cg03303891	chr8	96143999	-0.07365	0.4954	0.882	0.99		90.18
cg02790927	chr6	132277082	-0.05845	0.3932	0.882	0.99		92.12
cg11467732	chr10	65225196	-0.2378	1.6	0.882	0.99	JMJD1C	58.32
cg07603744	chr2	71222525	-0.05494	0.3696	0.882	0.99	TEX261	5.67
cg14604519	chr12	65019458	0.03737	0.2514	0.882	0.99	RASSF3	2.75
cg10310025	chr3	140572164	-0.3273	2.202	0.882	0.99		68.56
cg10299667	chr17	79679470	-0.03403	0.2289	0.882	0.99	SLC25A10	2.89
cg23817170	chr3	191046997	0.02525	0.1699	0.882	0.99	CCDC50	3.01
cg10515616	chr12	66251493	-0.2084	1.402	0.882	0.99	LOC100129940	67.65
cg15199972	chr1	74791039	-0.2386	1.605	0.882	0.99	FPGT-TNNI3K	40.62
cg10662979	chr7	87563850	-0.06229	0.4191	0.882	0.99	ADAM22	5.36
cg06517138	chr3	69788430	-0.04995	0.3361	0.882	0.99	MITF	3.67
cg10159372	chr16	30934327	0.09137	0.6148	0.882	0.99	FBXL19	4.81
cg00623462	chr3	184495683	0.04702	0.3164	0.882	0.99		3.64
cg09324493	chrX	129658235	0.0851	0.5726	0.882	0.99		5.41
cg11975598	chr5	43494804	-0.316	2.126	0.882	0.99	C5orf34	71.22
cg10734259	chr9	22103886	-0.2124	1.429	0.882	0.99	CDKN2B-AS1	80.29
cg26120223	chr2	160248876	-0.04033	0.2714	0.882	0.99	BAZ2B	95.72
cg03409759	chr1	156478534	-0.1479	0.9954	0.882	0.99		71.27
cg25256584	chr1	201706754	-0.1085	0.7301	0.882	0.99	NAV1	88.87
cg18127395	chr7	95433546	0.2256	1.518	0.882	0.99	DYNC1I1	48.17
cg23669009	chr5	61672140	-0.2362	1.589	0.882	0.99	KIF2A	75.79
cg19920761	chr17	15247261	-0.3068	2.065	0.882	0.99		48.05
cg07380514	chr8	93894753	-0.1141	0.7681	0.882	0.99		95.14
cg20984722	chr17	47967133	-0.1547	1.041	0.882	0.99		35.39
cg06615678	chr1	75599645	0.5128	3.451	0.882	0.99	LHX8	28.5
cg13760835	chr22	50542959	-0.2407	1.62	0.882	0.99	MOV10L1	45.71
cg08104415	chr17	12452369	0.2206	1.484	0.882	0.99		70.14
cg18917023	chr10	79389319	0.2949	1.984	0.882	0.99	KCNMA1	55.68
cg09767346	chr1	170501363	-0.02692	0.1812	0.882	0.99	GORAB	2.73
cg20033759	chr2	238676853	-0.06396	0.4304	0.882	0.99	LRRFIP1	93.36
cg05401312	chr6	33838308	-0.1531	1.031	0.882	0.99		82.32
cg13031167	chr6	33041406	0.1076	0.7239	0.882	0.99	HLA-DPA1	18.03
cg01894828	chr14	101379633	-0.5026	3.382	0.882	0.99		57.79
cg08249893	chr19	24187558	-0.4165	2.803	0.882	0.99		48.4
cg02712267	chr9	98247711	-0.197	1.326	0.882	0.99	PTCH1	78.97
cg24645221	chr8	57358928	-0.2944	1.981	0.882	0.99	PENK	30.44
cg22121323	chr21	47480909	0.2736	1.841	0.882	0.99		22.03
cg04597545	chr19	800229	0.1208	0.8129	0.882	0.99	PTBP1	29.11
cg08315265	chr15	51535432	0.1008	0.6783	0.882	0.99	CYP19A1	90.01
cg14531665	chr9	91058614	-0.07828	0.5269	0.882	0.99	SPIN1	80.65
cg05895930	chr17	43212841	0.02297	0.1546	0.882	0.99	ACBD4	2.52
cg08014272	chr17	7739726	0.09387	0.6318	0.882	0.99		5.55
cg00159370	chr14	105444722	-0.01515	0.102	0.882	0.99	AHNAK2	1.13
cg17282428	chr6	147056622	-0.3169	2.133	0.882	0.99	C6orf103	61.84
cg11850638	chr6	88032210	-0.4509	3.035	0.882	0.99	GJB7	23.76
cg14176290	chr20	18435965	0.3119	2.099	0.882	0.99	DZANK1	64.13
cg25436618	chr10	65225648	0.2454	1.652	0.882	0.99	JMJD1C-AS1	36.14
cg04338556	chr15	31318286	-0.06659	0.4482	0.882	0.99	TRPM1	92.43
cg00687095	chr1	176176785	0.02081	0.1401	0.882	0.99	RFWD2	1.08
cg18862171	chr11	66314367	-0.101	0.6799	0.882	0.99	ACTN3	7.26
cg12127463	chr2	25584821	0.01837	0.1237	0.882	0.99		1.73
cg04213386	chr8	144376866	0.06395	0.4305	0.882	0.99	ZNF696	94.15
cg14102158	chr1	176923910	-0.135	0.9088	0.882	0.99	ASTN1	23.26
cg16482769	chr7	66147174	0.01704	0.1147	0.882	0.99		1.4
cg25841159	chr17	74137454	-0.02451	0.165	0.882	0.99	FOXJ1	1.92
cg22208138	chr17	26509865	-0.1757	1.183	0.882	0.99	NLK	68.44
cg03399199	chr1	32671884	0.08192	0.5515	0.882	0.99	IQCC	7.38
cg27023755	chr7	157200373	-0.08877	0.5976	0.882	0.99	DNAJB6	89.88
cg26025944	chr16	23193717	-0.04638	0.3122	0.882	0.99	SCNN1G	4.28
cg11314787	chr6	33866109	-0.2174	1.464	0.882	0.99		58.55
cg06499830	chr1	236688099	-0.1021	0.6873	0.882	0.99	LGALS8	5.3
cg05803035	chr21	35289325	-0.1961	1.32	0.882	0.99	ATP5O	74.99
cg13739025	chr9	125572818	0.08107	0.5458	0.882	0.99		6.22
cg17180386	chr15	51386452	-0.1523	1.026	0.882	0.99	TNFAIP8L3	5.43
cg00259111	chr20	22542761	-0.3609	2.43	0.882	0.99	LINC00261	41.62
cg05257322	chr11	16533308	-0.08717	0.5869	0.882	0.99		90.73
cg13982695	chr11	8099111	-0.09111	0.6134	0.882	0.99	TUB	91.65
cg22533677	chr16	67145932	-0.06631	0.4465	0.882	0.99	C16orf70	92.66
cg11966583	chr1	166845478	-0.01611	0.1084	0.882	0.99	TADA1	1.47
cg15942720	chr14	51706980	-0.01568	0.1056	0.882	0.99	TMX1	1.34
ch.22.46830341F	chr22	48451677	-0.04434	0.2985	0.882	0.99		3.01
cg03031183	chr14	106916953	-0.481	3.238	0.882	0.99		79.89
cg02656913	chr4	492840	-0.09806	0.6602	0.882	0.99	PIGG	4.29
cg26907427	chr16	16121165	0.04951	0.3334	0.882	0.99	ABCC1	94.07
cg10633210	chr19	1316695	-0.1683	1.133	0.882	0.99		44.32
cg09461286	chr16	10276081	-0.04266	0.2872	0.882	0.99	GRIN2A	3.14
cg24261767	chr4	187517939	0.07608	0.5122	0.882	0.99	FAT1	94.22
cg09958288	chr7	105262811	-0.1257	0.8461	0.882	0.99	ATXN7L1	77.58
cg21526120	chr3	113679982	0.04157	0.2799	0.882	0.99	ZDHHC23	93.8
cg11587224	chr6	10415077	0.01838	0.1238	0.882	0.99	TFAP2A	1.52
cg01221151	chr17	27225086	-0.08837	0.595	0.882	0.99	DHRS13	13.47
cg08095423	chr8	41481729	0.1356	0.9134	0.882	0.99	AGPAT6	84.87
cg26979950	chr9	119361804	0.1635	1.101	0.882	0.99	ASTN2	21.94
cg04394267	chr3	55523950	0.07321	0.4929	0.882	0.99		4.86
cg26137286	chr11	2925634	0.2208	1.487	0.882	0.99	SLC22A18	59.73
cg10538440	chr21	38117682	-0.1789	1.204	0.882	0.99	SIM2	85.97
cg11563217	chr17	72897787	-0.09708	0.6538	0.882	0.99		87.15
cg26330116	chr15	37173000	0.4199	2.828	0.882	0.99	LOC145845	47.87
cg06309822	chrX	99891884	-0.06448	0.4342	0.882	0.99	TSPAN6	4.64
cg26651782	chr19	51505779	-0.1777	1.196	0.882	0.99	KLK9	11.39
cg13652798	chr7	102084084	-0.04639	0.3124	0.882	0.99	ORAI2	93.46
cg09027133	chr1	25945042	0.2955	1.99	0.882	0.99	MAN1C1	53.82
cg07874896	chr19	18331802	0.09836	0.6624	0.882	0.99	PDE4C	5.59
cg17708987	chr9	112258219	-0.2658	1.79	0.882	0.99	PTPN3	88.6
cg00333708	chr19	782285	0.09041	0.6089	0.882	0.99		19.58
cg03466031	chr4	186050298	0.2616	1.762	0.882	0.99		29.22
cg06316642	chr20	11871915	-0.01979	0.1333	0.882	0.99	BTBD3	1.99
cg03678532	chr2	33477762	-0.05228	0.3521	0.882	0.99	LTBP1	94.35
cg20546928	chr8	27167985	-0.06975	0.4698	0.882	0.99	PTK2B	5.97
cg14133339	chr19	54641332	0.04312	0.2904	0.882	0.99	CNOT3	3.4
cg19205544	chr6	70491095	0.05013	0.3377	0.882	0.99	LMBRD1	92.92
cg14982133	chr13	107570032	-0.1796	1.21	0.882	0.99		8.01
cg21888330	chr13	42546577	-0.1122	0.7555	0.882	0.99		24.87
cg20719106	chr8	8759388	-0.09096	0.6126	0.882	0.99		91.13
cg09611517	chr7	155567501	0.05919	0.3987	0.882	0.99	RBM33	93.16
cg13091160	chr7	143597620	0.1841	1.24	0.882	0.99	TCAF1	73.52
cg14721093	chr1	15748395	-0.1938	1.305	0.882	0.99	EFHD2	81.78
cg13282787	chr12	110283333	0.02194	0.1478	0.882	0.99		1.65
cg11965365	chr14	104388185	-0.04879	0.3286	0.882	0.99	C14orf2	4.09
cg18371479	chr16	73599318	0.1981	1.334	0.882	0.99		27.58
cg25755098	chr12	120493814	-0.1083	0.7292	0.882	0.99	CCDC64	85.52
cg06535718	chr3	13541274	0.0479	0.3227	0.882	0.99	HDAC11	94.8
cg14302662	chr12	113623332	0.01572	0.1059	0.882	0.99	C12orf52	1.29
cg23325111	chr17	25664091	0.05462	0.3679	0.882	0.99		93.67
cg08984179	chr10	119117730	-0.144	0.97	0.882	0.99	PDZD8	83.95
cg03996539	chr4	159094517	-0.2219	1.495	0.882	0.99	FAM198B	33.09
cg14652646	chr4	16847844	0.3951	2.661	0.882	0.99	LDB2	59.74
cg02054959	chr8	61767523	-0.1584	1.067	0.882	0.99	CHD7	86.25
cg05194513	chr17	39325505	-0.106	0.7142	0.882	0.99	KRTAP4-3	84.94
cg08264694	chr12	69140587	0.01622	0.1093	0.882	0.99	SLC35E3	1.34
cg13607448	chr15	41297826	-0.05881	0.3962	0.883	0.99	INO80	92.26
cg02327585	chr12	57552786	0.1213	0.817	0.883	0.99	LRP1	81.37
cg22707582	chr11	46678583	-0.1794	1.208	0.883	0.99	ATG13	61.06
cg08207085	chr6	55739820	-0.1886	1.27	0.883	0.99	BMP5	56.03
cg13324847	chr5	4866456	0.3304	2.226	0.883	0.99		67.37
cg17360201	chr6	83640916	-0.09394	0.6328	0.883	0.99	UBE3D	91.35
cg02336624	chr15	26905406	-0.254	1.711	0.883	0.99	GABRB3	33.92
cg06858835	chr6	147056512	0.3187	2.147	0.883	0.99	C6orf103	60.02
cg07602513	chr16	22297359	-0.05947	0.4006	0.883	0.99	EEF2K	93.63
cg00420877	chr12	8841003	-0.1826	1.23	0.883	0.99	RIMKLB	80.32
cg17662295	chr16	14101445	-0.1522	1.025	0.883	0.99		70.8
cg06077405	chr7	2313805	-0.06646	0.4477	0.883	0.99	SNX8	92.61
cg09693388	chr6	46138730	0.04576	0.3083	0.883	0.99	ENPP5	3.4
cg05000474	chr15	101389867	-0.0472	0.318	0.883	0.99		3.71
cg06682371	chr3	32291082	-0.245	1.651	0.883	0.99	CMTM8	72.91
cg24348981	chr2	108329549	0.2061	1.389	0.883	0.99		30.79
cg24860475	chr11	2951281	0.1506	1.015	0.883	0.99	PHLDA2	5.09
cg15923359	chr8	19333359	-0.1995	1.344	0.883	0.99	CSGALNACT1	57.86
cg20655113	chr6	134638881	0.01938	0.1306	0.883	0.99	SGK1	1.64
cg10308743	chr3	57684450	0.04766	0.3211	0.883	0.99		93.65
cg06873024	chr1	215130954	0.08183	0.5514	0.883	0.99		8.7
cg01692956	chr6	88435515	0.06809	0.4588	0.883	0.99		92.75
cg26313173	chr2	106681338	0.2186	1.473	0.883	0.99	C2orf40	58.28
cg20208600	chr11	61159687	-0.2663	1.795	0.883	0.99	TMEM216	73.81
cg16869515	chr2	26405897	0.05016	0.338	0.883	0.99	GAREML	93.64
cg08118417	chr11	126188170	-0.1132	0.7625	0.883	0.99	DCPS	26.89
cg23176031	chr18	75144243	0.407	2.743	0.883	0.99		68.18
cg19488391	chr18	11689024	0.08116	0.5469	0.883	0.99	GNAL	6.1
cg23246939	chr10	28854135	0.1148	0.7736	0.883	0.99	WAC	85.18
cg17219624	chr4	188230588	0.4523	3.048	0.883	0.99	LOC339975	47.98
cg10112559	chr17	26662693	-0.0382	0.2574	0.883	0.99	IFT20	3.57
cg24234845	chr15	40987209	-0.05069	0.3416	0.883	0.99	RAD51	4.35
cg19494252	chr4	105658912	-0.2286	1.541	0.883	0.99		79.2
ch.7.2435427F	chr7	115583891	-0.2554	1.721	0.883	0.99	TFEC	31.76
cg14217641	chr10	20017998	0.3352	2.259	0.883	0.99	LOC101928834	83.26
cg00265415	chr1	235667507	-0.03261	0.2198	0.883	0.99	B3GALNT2	2.99
cg23488414	chr4	74088730	-0.3292	2.219	0.883	0.99	ANKRD17	38.57
cg04866127	chr10	87318335	0.1294	0.8721	0.883	0.99		85.07
cg00819081	chr3	188103477	0.149	1.004	0.883	0.99	LPP	29.59
cg14768813	chr3	196528060	-0.09042	0.6094	0.883	0.99	PAK2	89.15
cg11498188	chr6	139456038	0.03745	0.2524	0.883	0.99	HECA	3.9
cg22927510	chr22	50968328	0.02047	0.138	0.883	0.99	TYMP	1.99
cg13710595	chr15	40733110	0.02227	0.1501	0.883	0.99	BAHD1	2.4
cg25730401	chr13	112317765	0.2242	1.511	0.883	0.99		52.83
cg15074728	chr3	114263962	-0.285	1.921	0.883	0.99	ZBTB20	77.85
cg09749669	chr11	15990149	-0.07852	0.5293	0.883	0.99	SOX6	14.11
cg06382894	chr4	138453502	-0.08847	0.5963	0.883	0.99	PCDH18	2.47
cg01055714	chr10	92631845	-0.04515	0.3043	0.883	0.99	RPP30	3.6
cg26912688	chr1	176176562	0.0504	0.3397	0.883	0.99	RFWD2	4.14
cg08055093	chr8	95731828	-0.0323	0.2177	0.883	0.99	DPY19L4	2.52
cg11053489	chr14	74484925	-0.05981	0.4032	0.883	0.99	ENTPD5	5.68
cg07573727	chr14	74706196	-0.1098	0.7398	0.883	0.99	VSX2	4
cg12670626	chr20	17550568	-0.02993	0.2017	0.883	0.99	DSTN	2.72
cg11614346	chr8	134488295	-0.1438	0.9696	0.883	0.99	ST3GAL1	85.6
cg23858459	chr14	75422125	0.01968	0.1327	0.883	0.99	PGF	1.45
cg07051178	chr14	74433349	0.1121	0.7554	0.883	0.99	ENTPD5	81.18
cg23880081	chr14	51629150	0.08336	0.5619	0.883	0.99		88.51
cg24360773	chr3	23987459	-0.0252	0.1698	0.883	0.99	NR1D2	2.71
cg25304543	chr8	9599193	0.05892	0.3972	0.883	0.99	MIR597	92.91
cg19934366	chr17	8151011	-0.05695	0.3839	0.883	0.99	C17orf68	5.05
cg26724885	chr12	78428224	-0.3104	2.093	0.883	0.99	NAV3	39.19
cg03946530	chr15	65596423	-0.04205	0.2835	0.883	0.99		3.86
cg05098465	chr4	179499028	-0.438	2.953	0.883	0.99		57.15
cg08156039	chr1	247670246	-0.2043	1.377	0.883	0.99	GCSAML	74.26
cg23085759	chr2	224464760	0.7087	4.777	0.883	0.99	SCG2	48.51
cg03558379	chr3	43003249	-0.1169	0.7878	0.883	0.99		21.7
cg27652117	chr10	75490326	0.08318	0.5608	0.883	0.99	BMS1P4	5.26
cg05131878	chr14	88655735	0.0514	0.3465	0.883	0.99	KCNK10	4.46
cg08969621	chr21	31864591	-0.2136	1.44	0.883	0.99	KRTAP19-3	34.71
cg15604347	chrX	114420262	-0.4824	3.252	0.883	0.99	LRCH2	55.45
cg14524725	chr16	1543254	-0.01498	0.101	0.883	0.99	TELO2	1.31
cg04049089	chr9	134716743	0.2642	1.781	0.883	0.99		43.81
cg24141280	chr14	76035419	-0.1093	0.737	0.883	0.99		88.08
cg16464657	chr7	135401775	0.08604	0.5801	0.883	0.99	SLC13A4	92.05
cg11858252	chr15	93257913	-0.02333	0.1573	0.883	0.99		1.83
cg26386621	chr8	17974394	-0.1891	1.275	0.883	0.99		28.52
cg19948255	chr22	21242391	-0.07296	0.4919	0.883	0.99	SNAP29	91.71
cg16575209	chr19	36870766	-0.1119	0.7542	0.883	0.99		88.05
cg21273029	chr6	149068556	-0.04787	0.3227	0.883	0.99	UST	3.99
cg23178772	chr6	16520273	0.1753	1.182	0.883	0.99	ATXN1	48.83
cg07963725	chr6	83902939	-0.02181	0.1471	0.883	0.99	RWDD2A	2.64
cg24568647	chr10	43903337	0.02909	0.1962	0.883	0.99	HNRNPF	1.89
cg12768523	chr4	169737224	-0.2085	1.406	0.883	0.99	PALLD	35.78
cg23203568	chr2	209120024	0.05595	0.3773	0.883	0.99	IDH1	3.28
cg07634645	chr12	14720938	0.06768	0.4563	0.883	0.99	PLBD1	4.7
cg10730165	chr7	142364023	0.4494	3.031	0.883	0.99		60.48
cg23422763	chr10	60859034	0.2746	1.852	0.883	0.99		40.92
cg17943663	chr17	74001963	-0.08023	0.541	0.883	0.99	CDK3	16.35
cg06292532	chr1	202936584	0.07675	0.5176	0.883	0.99	CYB5R1	6.37
cg03931619	chrX	140991599	-0.3433	2.315	0.883	0.99	MAGEC1	45.78
cg23057943	chr5	137877800	0.04257	0.2871	0.883	0.99	ETF1	4.36
cg14321505	chr4	63748147	-0.2636	1.778	0.883	0.99		17.07
cg23887102	chr6	132891034	-0.1971	1.329	0.883	0.99	TAAR6	42.97
ch.8.2327632F	chr8	117868321	0.04648	0.3134	0.883	0.99	RAD21	5.37
cg20318748	chr20	25605178	-0.1638	1.105	0.883	0.99	NANP	29
cg24701267	chr3	72368071	0.1624	1.095	0.883	0.99		72.86
cg13785980	chr13	61533956	-0.1831	1.235	0.883	0.99		19.53
cg09156233	chr4	95679705	-0.01602	0.1081	0.883	0.99	BMPR1B	1.26
cg24932585	chr19	12666317	0.1956	1.319	0.883	0.99		71.79
cg04481444	chr11	127923605	0.5311	3.582	0.883	0.99		63.95
cg06917697	chr6	114352289	-0.04004	0.2701	0.883	0.99	LOC101927768	94.96
cg07394328	chr4	129210131	-0.1609	1.085	0.883	0.99	PGRMC2	13.33
cg08875710	chr5	118122533	0.1124	0.7581	0.883	0.99		88.14
cg03657129	chr13	74461541	-0.2407	1.624	0.883	0.99	KLF12	61.97
cg02760553	chr17	73975121	-0.04683	0.3158	0.883	0.99	ACOX1	4.01
cg03772288	chr7	100379018	-0.1746	1.178	0.883	0.99	ZAN	69.76
cg21016199	chr12	19727250	-0.08151	0.5498	0.883	0.99		87.3
cg09529454	chr17	55094077	-0.09622	0.649	0.883	0.99		91.1
cg06186450	chr1	154942910	-0.1274	0.8595	0.883	0.99	SHC1	65.75
cg21581168	chr3	180126662	-0.305	2.057	0.883	0.99		23.09
cg22288451	chrX	18919248	0.1232	0.8309	0.883	0.99	PHKA2	84.14
cg09563766	chr22	31701270	-0.07371	0.4972	0.883	0.99		93.52
cg16953577	chr4	166034162	0.03768	0.2542	0.883	0.99	TMEM192	3.83
cg10319331	chr12	126105704	0.1425	0.9614	0.883	0.99	TMEM132B	9.54
cg03716942	chr1	1821981	0.01883	0.127	0.883	0.99	GNB1	1.91
cg19338028	chr6	12636677	-0.4078	2.75	0.883	0.99		42.15
cg01557753	chr1	28969787	-0.03246	0.219	0.883	0.99	TAF12	3.01
ch.6.609614F	chr6	24693000	0.1594	1.075	0.883	0.99	ACOT13	17.11
cg15461002	chr10	116616546	-0.2408	1.624	0.883	0.99	FAM160B1	35.06
cg13122377	chr19	57683687	0.0406	0.2739	0.883	0.99		3.8
cg26341268	chr11	116968963	-0.01481	0.0999	0.883	0.99	SIK3	1.2
cg09293760	chr1	222414343	0.2567	1.732	0.883	0.99		42.54
cg02024197	chr1	9075658	-0.09766	0.6588	0.883	0.99	SLC2A7	88.77
cg20943155	chr10	118031958	0.2963	1.999	0.883	0.99	GFRA1	8.54
cg10642948	chr19	58929155	0.1872	1.263	0.883	0.99	ZNF584	75.84
cg08053263	chr4	75404655	-0.1022	0.6896	0.883	0.99		92.68
cg14582220	chr15	68522224	0.02042	0.1377	0.883	0.99	CLN6	1.78
cg16997523	chr2	162208294	0.7004	4.725	0.883	0.99	PSMD14	71.33
cg03731974	chr16	86531598	-0.04509	0.3042	0.883	0.99		3.09
cg19138478	chr3	185200409	0.0505	0.3407	0.883	0.99	MAP3K13	92.64
cg26194475	chr10	94455895	-0.2918	1.968	0.883	0.99		65.99
cg16997558	chr5	148206667	-0.4137	2.791	0.883	0.99	ADRB2	36.69
cg15503971	chr1	6037314	-0.2037	1.375	0.883	0.99	NPHP4	88.08
cg12374044	chr13	107855033	-0.311	2.099	0.883	0.99	FAM155A	35.86
cg16496847	chr6	33386108	0.0206	0.139	0.883	0.99	CUTA	1.56
cg04114767	chr2	38899366	-0.04328	0.292	0.883	0.99	GALM	94.18
cg11869150	chr5	465665	0.153	1.032	0.883	0.99	EXOC3	91.52
cg15258265	chr4	160024237	0.03528	0.238	0.883	0.99		3.91
cg18102767	chr12	52695417	0.1305	0.8807	0.883	0.99	KRT86	19.46
cg16614288	chr19	17608110	-0.1883	1.271	0.883	0.99	SLC27A1	53.75
cg12590530	chr12	14681948	-0.1982	1.337	0.883	0.99	PLBD1	92.25
cg07145038	chr5	55374514	-0.1721	1.161	0.883	0.99		39.95
cg04410838	chr7	168579	-0.2684	1.811	0.883	0.99		64.16
cg16117744	chrX	41193326	0.02193	0.148	0.883	0.99	DDX3X	2.23
cg18156625	chr3	67040025	-0.1077	0.727	0.883	0.99		86.95
cg20723302	chr4	68423239	-0.1	0.6747	0.883	0.99	STAP1	84.73
cg02342933	chr17	77786352	-0.2593	1.75	0.883	0.99		22.87
cg13577778	chr14	69481517	-0.08204	0.5536	0.883	0.99		90.4
cg09916443	chr22	41210377	-0.2322	1.567	0.883	0.99	MIR4766	56.58
cg17810111	chr2	50724691	-0.4699	3.171	0.883	0.99	NRXN1	36.61
cg08653337	chr1	55669992	0.07898	0.5329	0.883	0.99	USP24	90.25
cg00219795	chr7	48314460	-0.08774	0.592	0.883	0.99	ABCA13	10.35
cg09347495	chr6	46049171	-0.3158	2.131	0.883	0.99	CLIC5	52.79
cg00839675	chr19	36119657	-0.04762	0.3214	0.883	0.99	RBM42	3.58
cg05231344	chr2	240084236	0.07932	0.5352	0.883	0.99	HDAC4	88.15
cg10803903	chr1	12000521	0.04468	0.3015	0.883	0.99	PLOD1	93.79
cg03592345	chr6	76645123	0.03945	0.2662	0.883	0.99	IMPG1	4.49
cg05786256	chr19	13023385	-0.09193	0.6204	0.883	0.99	SYCE2	89.83
cg06723337	chr16	87541476	-0.1988	1.342	0.883	0.99		11.78
cg25314989	chr6	98657334	-0.1471	0.9929	0.883	0.99		16.36
cg03816625	chr16	12192430	0.01504	0.1015	0.883	0.99	SNX29	98.85
cg15577451	chr4	16164914	-0.04861	0.328	0.883	0.99	TAPT1	93.36
cg17492658	chr16	73058311	-0.152	1.026	0.883	0.99	ZFHX3	30.32
cg20388367	chr8	127601454	0.1481	0.9991	0.883	0.99		81.2
cg18538501	chr8	136304116	0.4068	2.745	0.883	0.99	LOC286094	66.82
cg24784353	chr1	154461820	-0.2186	1.475	0.883	0.99	SHE	55.22
cg20636319	chr19	13869945	0.02216	0.1495	0.883	0.99	CCDC130	98.51
cg00806547	chr5	125184891	-0.3122	2.107	0.883	0.99		70.6
cg24621801	chr2	70141883	0.04925	0.3324	0.883	0.99	MXD1	3.86
cg03493931	chr16	28194164	-0.06859	0.463	0.883	0.99	XPO6	91.63
cg07011843	chr22	32027492	0.1277	0.8619	0.883	0.99	PISD	66.84
cg14600813	chr4	57396496	0.05169	0.3489	0.883	0.99		4.04
cg21177604	chr1	45089868	-0.0907	0.6122	0.883	0.99	RNF220	89.67
cg04465552	chr5	93200579	0.09489	0.6405	0.883	0.99	FAM172A	90.77
cg25386802	chr1	25574015	0.01966	0.1327	0.883	0.99	C1orf63	1.63
cg13593436	chr9	139392621	0.2506	1.691	0.883	0.99	NOTCH1	77.58
cg06461841	chr1	66277570	0.3393	2.29	0.883	0.99	PDE4B	48.82
cg18703576	chr2	147359913	-0.2163	1.46	0.883	0.99		19
cg05392440	chr1	2478653	-0.02621	0.177	0.883	0.99		2.04
cg10241484	chr16	62070219	-0.1058	0.7145	0.883	0.99	CDH8	6.63
cg24107163	chr1	207095332	0.1837	1.24	0.883	0.99	FAIM3	67.44
cg08242458	chr1	45050067	0.07889	0.5325	0.883	0.99	RNF220	11.18
cg26556624	chr18	9099862	-0.2299	1.552	0.883	0.99		41.49
cg13908476	chr11	131942942	-0.2739	1.849	0.883	0.99	NTM	27.28
cg04707353	chr15	41566610	0.1707	1.152	0.883	0.99	CHP1	47.11
cg08533808	chr16	66835680	-0.181	1.222	0.883	0.99	CCDC79	82.14
cg02543444	chr8	62292070	0.3807	2.57	0.883	0.99	CLVS1	20.06
cg05936760	chr22	41998630	-0.07644	0.516	0.883	0.99	DESI1	91.39
cg05494073	chr6	31781411	0.1292	0.8725	0.883	0.99	HSPA1L	87.16
cg19396867	chr19	40314862	0.2278	1.538	0.883	0.99		77.24
cg16721177	chr12	104444011	-0.04682	0.3161	0.883	0.99	GLT8D2	4.95
cg21061582	chr18	44498047	-0.2428	1.639	0.883	0.99	PIAS2	50.12
cg04279449	chr11	703918	-0.1132	0.7641	0.883	0.99	TMEM80	82.52
cg27619502	chr12	44131686	-0.09751	0.6584	0.883	0.99	PUS7L	87.91
cg04422227	chr12	77426479	0.2724	1.839	0.883	0.99	E2F7	85.91
cg21525359	chr7	29186541	-0.4292	2.898	0.883	0.99	CPVL	25.42
cg01052192	chr1	117135911	0.09833	0.6639	0.883	0.99	IGSF3	89.44
cg24875899	chr7	29649488	-0.09839	0.6643	0.883	0.99		6.82
cg05265089	chr8	6259667	0.06517	0.44	0.883	0.99		92.48
cg01638193	chr14	68571056	0.189	1.276	0.883	0.99	RAD51L1	72.23
cg04649468	chr13	52768166	-0.06199	0.4185	0.883	0.99	THSD1P	3.91
cg17366919	chr8	99476046	-0.08401	0.5673	0.883	0.99	STK3	89.38
cg25650544	chr16	1307233	-0.3131	2.114	0.883	0.99	TPSD1	39.67
cg05360577	chr11	17717629	0.235	1.587	0.883	0.99		31.38
cg00540238	chr1	26516960	-0.1548	1.045	0.883	0.99	CATSPER4	45.4
cg14325807	chr1	111682392	0.06576	0.444	0.883	0.99	DRAM2	5.46
cg16081160	chrX	68167500	-0.2082	1.406	0.883	0.99		88.39
cg02817179	chr9	125026872	-0.02324	0.1569	0.883	0.99	MRRF	1.93
cg23039414	chr14	103723385	0.08636	0.5831	0.883	0.99		88.54
cg01540203	chr17	80662407	-0.129	0.8707	0.883	0.99		27.3
cg26319579	chr6	35466014	-0.08029	0.5421	0.883	0.99	TULP1	5.5
cg01351795	chr4	170969280	-0.04937	0.3334	0.883	0.99		4.16
cg20260477	chr2	59092894	-0.2402	1.622	0.883	0.99	LINC01122	66.59
cg08242323	chr2	128615134	0.05713	0.3857	0.883	0.99	POLR2D	6.32
cg02734419	chr7	36339044	-0.05274	0.3562	0.883	0.99	EEPD1	93
cg15559849	chr2	10180007	-0.1185	0.8002	0.883	0.99		32.79
cg05943563	chr16	88636557	-0.07401	0.4997	0.883	0.99	ZC3H18	6.79
cg15676500	chr1	19665446	0.2482	1.676	0.883	0.99	CAPZB	57.09
cg02783734	chr8	56851504	0.1398	0.9442	0.883	0.99	LYN	85.14
cg16701796	chr9	125811706	-0.1517	1.024	0.883	0.99	RABGAP1	84.82
cg08660999	chr19	1592898	-0.0231	0.156	0.883	0.99	MBD3	2.96
cg14910524	chr6	31541948	-0.2961	2	0.883	0.99	LTA	79.51
cg06039624	chr16	20818068	0.01717	0.116	0.883	0.99	LOC81691	1.69
cg16219720	chr1	66822466	0.2538	1.714	0.883	0.99	PDE4B	87.68
cg25924755	chr3	193768445	0.1919	1.296	0.883	0.99		65.89
cg23138978	chr17	27876689	-0.2002	1.352	0.883	0.99	TAOK1	60.35
cg27089037	chr1	161147475	0.04891	0.3303	0.883	0.99	B4GALT3	4.27
cg06185468	chr22	19683652	-0.07112	0.4803	0.883	0.99		92.22
cg16135989	chr5	176166629	-0.4774	3.224	0.883	0.99		34.68
cg03410205	chr16	32611277	-0.1496	1.01	0.883	0.99		18.65
cg23430545	chr6	38461046	0.05659	0.3822	0.883	0.99	BTBD9	93.62
cg02246605	chr20	39591425	0.1478	0.9983	0.883	0.99		44.71
cg20170687	chr13	113758738	-0.1329	0.8976	0.883	0.99	F7	87.53
cg20463750	chr4	154239835	-0.1208	0.8162	0.883	0.99	TRIM2	84.27
cg02433905	chr3	113465485	-0.04615	0.3117	0.883	0.99	ATP6V1A	5.28
cg07981917	chr1	188857750	-0.3411	2.304	0.883	0.99		74.92
cg03623339	chr11	13690347	0.01994	0.1347	0.883	0.99	FAR1	1.67
cg15282473	chr7	72992811	-0.03524	0.238	0.883	0.99	TBL2	3.56
cg03177708	chr19	46389676	0.1099	0.7422	0.883	0.99	IRF2BP1	4.53
cg22355811	chr15	55987115	0.2389	1.613	0.883	0.99	PRTG	64.7
cg11089517	chr12	94653032	-0.1265	0.8543	0.883	0.99	PLXNC1	88.35
cg21624337	chr5	11152592	0.3422	2.311	0.883	0.99	CTNND2	85.73
cg19047265	chr2	177025998	0.5774	3.9	0.883	0.99		40.65
cg00278211	chr12	2269220	0.1769	1.195	0.883	0.99	CACNA1C	83.38
cg26119845	chr19	18279217	-0.1267	0.8559	0.883	0.99	PIK3R2	42.2
cg08033921	chr16	82362875	-0.4831	3.263	0.883	0.99		53.51
cg08097614	chr19	46388787	-0.2208	1.492	0.883	0.99	IRF2BP1	14.94
cg01851314	chr3	13219595	-0.1298	0.877	0.883	0.99		33.37
cg23251582	chr1	29529686	0.06746	0.4558	0.883	0.99	MECR	5.8
cg13715798	chr20	37228520	-0.1429	0.9652	0.883	0.99		43.03
cg08931847	chr4	1980206	0.06973	0.4711	0.883	0.99	WHSC1	89.75
cg24431372	chr3	112494836	0.2182	1.474	0.883	0.99		36.1
cg01166310	chr2	8732965	-0.2196	1.483	0.883	0.99		57.14
cg16286467	chr1	67673135	-0.272	1.838	0.883	0.99	IL23R	89.47
cg23412637	chr11	13879670	-0.06168	0.4167	0.883	0.99		92.14
cg10606567	chr1	160097481	-0.2356	1.592	0.883	0.99	ATP1A2	62.15
cg09832039	chr8	39843805	-0.05495	0.3713	0.883	0.99	IDO2	93.78
cg17617196	chr20	56534912	0.3383	2.286	0.883	0.99		57.79
cg03529194	chr7	107663699	0.06746	0.4558	0.883	0.99		88.12
cg14111726	chr14	64854917	-0.02334	0.1577	0.883	0.99	MTHFD1	2.06
cg05625294	chrX	149861464	0.108	0.7298	0.883	0.99	MTMR1	5.72
cg04547723	chr14	75421960	0.2131	1.44	0.883	0.99	PGF	13.37
cg02204618	chr2	36842633	0.1028	0.6945	0.883	0.99		34.07
cg23208909	chr1	160183220	-0.07762	0.5245	0.883	0.99	PEA15	90.59
cg08960744	chr14	102552728	-0.04714	0.3185	0.883	0.99	HSP90AA1	3.49
cg17015897	chr1	155293692	-0.06532	0.4414	0.883	0.99	RUSC1	5.53
cg12585158	chr3	121265726	-0.03672	0.2481	0.883	0.99	POLQ	4.45
cg25586545	chr6	108278574	0.05274	0.3563	0.883	0.99	SEC63	5.47
cg06996205	chr5	145583122	0.05182	0.3502	0.883	0.99	RBM27	3.99
cg18013782	chr17	65240863	-0.01899	0.1283	0.883	0.99	HELZ	2.16
cg16904330	chr3	119299162	-0.2383	1.61	0.883	0.99	ADPRH	61.83
cg18713331	chr10	126150316	0.03371	0.2278	0.883	0.99	LHPP	3.03
cg01295600	chr6	32812332	-0.2581	1.744	0.883	0.99	PSMB8	7.84
cg06816106	chr2	29033352	0.05873	0.3969	0.883	0.99	SPDYA	4.38
cg07226980	chr1	227506019	0.01719	0.1161	0.883	0.99	CDC42BPA	1.36
cg21410595	chr17	42625246	0.2184	1.476	0.883	0.99		71.87
cg04920527	chr1	153505651	-0.1133	0.766	0.883	0.99		85.94
cg23225911	chr12	27514349	-0.05726	0.3869	0.883	0.99	ARNTL2	92.14
cg27300028	chr13	100312810	-0.2071	1.4	0.883	0.99	CLYBL	68.1
cg10148829	chr9	130860776	0.03347	0.2262	0.883	0.99	SLC25A25	2.89
cg07523788	chr2	242572342	-0.06651	0.4495	0.883	0.99	THAP4	92.62
cg13211675	chr3	182631745	0.1884	1.273	0.883	0.99	ATP11B	32.66
cg00365764	chr3	164924700	0.03706	0.2505	0.883	0.99	LINC01322	3.52
cg08981042	chr9	130677183	-0.08273	0.5591	0.883	0.99	ST6GALNAC4	85.72
cg19434783	chr1	55680859	0.01788	0.1208	0.883	0.99	LOC100507634	1.89
cg14391419	chr7	19158647	0.3964	2.679	0.883	0.99	TWIST1	48.33
cg09085604	chr1	41471827	0.07711	0.5212	0.883	0.99	CTPS1	91.94
cg00731146	chr12	113680757	0.09023	0.6098	0.883	0.99	TPCN1	91.25
cg00031059	chr10	127854811	-0.05865	0.3964	0.883	0.99	ADAM12	93.6
cg00945580	chr11	131416222	0.1921	1.298	0.883	0.99	NTM	41.74
cg11467440	chr2	44065278	0.129	0.8721	0.883	0.99	ABCG5	83.16
cg08692277	chr16	49730710	-0.1948	1.317	0.883	0.99	ZNF423	55.71
cg22467129	chr15	76604101	-0.05806	0.3924	0.883	0.99	ETFA	5.12
cg13994321	chr20	9495723	-0.294	1.987	0.883	0.99	LAMP5-AS1	14.46
cg21368352	chr6	424126	0.7201	4.867	0.883	0.99		67.72
cg14195458	chr4	89381447	-0.1083	0.7322	0.883	0.99	HERC5	89.42
cg21471546	chr20	57265014	-0.1358	0.9182	0.883	0.99		79.12
cg18569704	chr19	13049634	0.01925	0.1301	0.883	0.99	CALR	1.89
cg07362477	chr7	26988775	0.2126	1.437	0.883	0.99		79.17
cg23538648	chr11	109965774	0.1024	0.6919	0.883	0.99	ZC3H12C	88.43
cg02221422	chr11	68192511	-0.1179	0.7967	0.883	0.99	LRP5	82.51
cg07925066	chr1	100816961	-0.02995	0.2024	0.883	0.99	CDC14A	2.37
cg03616637	chr18	43658094	0.07435	0.5025	0.883	0.99		89.35
cg02226192	chr16	89461734	0.08453	0.5714	0.883	0.99	ANKRD11	13.44
cg05867360	chr10	855796	-0.06905	0.4667	0.883	0.99	LARP4B	93.43
cg26841483	chr12	81332540	0.2087	1.411	0.883	0.99	LIN7A	80.93
cg04193970	chr14	38091926	0.4924	3.328	0.883	0.99		41.22
cg09463030	chr14	61125153	-0.1377	0.931	0.883	0.99		83.33
cg09483967	chr12	109166645	0.24	1.622	0.883	0.99		53.72
cg15225132	chr1	241803818	-0.01733	0.1171	0.883	0.99	OPN3	1.71
cg01041284	chr1	44397571	-0.1646	1.113	0.883	0.99	ARTN	68.13
cg25680014	chr17	80458576	-0.1579	1.067	0.883	0.99		56.3
cg13410153	chr5	95562725	0.2587	1.749	0.883	0.99	LOC101929710	73.54
cg07463816	chr9	119127641	0.2007	1.357	0.883	0.99	PAPPA	37.23
cg08917117	chr10	115059021	-0.293	1.981	0.883	0.99		52.41
cg27535677	chr6	28601365	-0.1181	0.7982	0.883	0.99		92.35
cg12029804	chr17	38821390	0.2081	1.407	0.883	0.99	KRT222	17.81
cg02390084	chr12	28658805	0.082	0.5544	0.883	0.99	CCDC91	91.77
cg19052829	chr17	80809619	0.03719	0.2514	0.883	0.99	TBCD	97.21
cg06264659	chr2	64998062	-0.1482	1.002	0.883	0.99		72.56
cg02011685	chr4	114979096	-0.4737	3.202	0.883	0.99		61.16
cg11591032	chr4	182940206	-0.09231	0.624	0.883	0.99		91.4
cg20194891	chr6	43412121	0.03912	0.2645	0.883	0.99	ABCC10	94.38
cg03531317	chr2	35225530	0.6641	4.49	0.883	0.99		42.11
cg22330822	chr15	56567891	0.2136	1.444	0.883	0.99		81.01
cg26687098	chr14	105190863	0.04275	0.2891	0.883	0.99	ADSSL1	3.59
cg02741744	chr12	100594734	-0.0368	0.2488	0.883	0.99	ACTR6	3.86
cg23366861	chr22	42739856	-0.04023	0.272	0.883	0.99		3.99
cg09854709	chr1	156903097	0.15	1.014	0.883	0.99		41.24
cg27247569	chr16	88097866	0.02708	0.1831	0.883	0.99	BANP	97.85
cg14653988	chr5	167171284	0.3882	2.625	0.883	0.99	ODZ2	49.1
cg12849836	chr11	64319344	0.0525	0.355	0.883	0.99		95.54
cg12636284	chr20	47196246	0.07118	0.4813	0.883	0.99		93.62
cg03671189	chr9	35080070	-0.01523	0.103	0.883	0.99	FANCG	1.41
cg05793406	chr2	172964134	0.03381	0.2286	0.883	0.99		3.29
cg14170299	chr20	4907089	0.2094	1.416	0.883	0.99	SLC23A2	49.32
cg13899486	chr11	112034872	0.1052	0.7112	0.883	0.99	IL18	12.46
cg27064185	chr22	18491072	-0.1584	1.071	0.883	0.99	MICAL3	39.55
cg01623261	chr17	79377850	0.2056	1.39	0.883	0.99	BAHCC1	14.44
cg18442587	chr14	77228753	-0.2493	1.686	0.883	0.99	VASH1	11.57
cg07501918	chr19	55494995	-0.06975	0.4717	0.883	0.99	NLRP2	93.46
cg02789218	chr3	114343146	-0.2338	1.581	0.883	0.99	ZBTB20	48.24
cg27208573	chr10	69917318	-0.09618	0.6505	0.883	0.99	MYPN	87.4
cg04737054	chr21	35747594	-0.03577	0.2419	0.883	0.99	FAM165B	3.13
cg03721668	chr9	134365854	-0.04483	0.3032	0.883	0.99	SNORD62B	94.04
cg26741385	chr19	3500944	0.05405	0.3656	0.883	0.99	DOHH	3.97
cg10346784	chr7	47534833	0.1933	1.307	0.883	0.99	TNS3	55.47
cg19360886	chr6	21593129	-0.1255	0.849	0.883	0.99	SOX4	81.22
cg02052217	chr7	99970869	0.09129	0.6174	0.883	0.99	PILRA	83.72
cg11592626	chr16	5122120	-0.01511	0.1022	0.883	0.99	ALG1	1.25
cg02661687	chr9	130678019	-0.09945	0.6726	0.883	0.99	ST6GALNAC4	87.3
cg20999505	chr8	22442706	-0.1269	0.8583	0.883	0.99	PDLIM2	80.97
cg25449930	chr22	40079505	-0.1324	0.8956	0.883	0.99	CACNA1I	31.18
cg09247796	chr14	96922165	-0.1178	0.7969	0.883	0.99	AK7	85.88
cg15689238	chr20	61942788	-0.1266	0.8563	0.883	0.99	COL20A1	42.18
cg15751948	chr11	74870268	0.1131	0.7648	0.883	0.99	SLCO2B1	40.94
cg07867052	chr10	105156272	-0.01638	0.1108	0.883	0.99	PDCD11	1.31
cg27380627	chr8	62399098	-0.1629	1.102	0.883	0.99	CLVS1	14.45
cg18655410	chr9	124042257	-0.195	1.319	0.883	0.99	GSN	76.31
cg07819575	chr15	60294517	-0.3655	2.472	0.883	0.99		18.43
cg12738589	chr5	159800670	-0.1501	1.016	0.883	0.99		66.35
cg15007470	chr19	1622838	0.09744	0.6591	0.883	0.99	TCF3	84.35
cg04058497	chr2	111989476	-0.04429	0.2996	0.883	0.99		94.91
cg06672272	chr4	187984412	0.197	1.333	0.883	0.99		38.4
cg21263170	chr13	30157049	-0.2902	1.963	0.883	0.99	SLC7A1	72.82
cg23264547	chr11	44257668	-0.2253	1.524	0.883	0.99	EXT2	68.66
cg11157725	chr1	230827973	-0.07556	0.5111	0.883	0.99	COG2	91.74
cg05429392	chr7	132766875	-0.01404	0.09496	0.883	0.99	CHCHD3	1.07
cg17391107	chrX	48379816	-0.158	1.069	0.883	0.99	EBP	9.45
cg02578103	chr16	67021154	-0.1541	1.042	0.883	0.99	CES8	77.39
cg07673935	chr2	171988570	0.1619	1.095	0.883	0.99	TLK1	79.32
cg15715364	chr7	3398721	-0.2574	1.742	0.883	0.99	SDK1	75.54
cg16756841	chr3	130569187	-0.4205	2.845	0.883	0.99	ATP2C1	63.06
cg01214061	chr4	174290520	0.08538	0.5776	0.883	0.99		7.45
cg21367861	chr19	676230	0.02	0.1353	0.883	0.99	FSTL3	1.95
cg10709852	chr3	41690695	0.08265	0.5592	0.883	0.99	ULK4	90.34
cg19568544	chr5	140514811	-0.5478	3.706	0.883	0.99	PCDHB5	34.8
cg03454037	chr6	130338406	-0.07509	0.5081	0.883	0.99	L3MBTL3	93.18
cg18652367	chr5	180017689	0.1597	1.081	0.883	0.99	SCGB3A1	11.89
cg27599848	chr4	113073967	-0.116	0.785	0.883	0.99	C4orf32	86.21
cg12146386	chr3	14643925	0.04435	0.3001	0.883	0.99		1.89
cg13699363	chr3	5228959	0.04456	0.3015	0.883	0.99	EDEM1	2.12
cg25027689	chr7	90892894	-0.02071	0.1401	0.883	0.99	FZD1	2.41
cg07044401	chr10	29982525	0.09439	0.6387	0.883	0.99	SVIL	91.36
cg03807391	chr6	31674897	-0.1396	0.9446	0.883	0.99	LY6G6F	81.8
cg00433917	chr19	7915517	0.2755	1.864	0.883	0.99	EVI5L	53.36
cg27479393	chr2	84660479	0.0769	0.5204	0.883	0.99	SUCLG1	92.78
cg12030031	chr6	6614798	-0.198	1.34	0.883	0.99	LOC285780	67.11
cg04868788	chr2	233951613	0.1733	1.173	0.883	0.99	INPP5D	50.41
cg11862779	chr8	56757013	-0.05066	0.3428	0.883	0.99		4.24
cg09450917	chr2	33764343	-0.07202	0.4874	0.883	0.99	RASGRP3	94.22
cg17233767	chr6	157856291	0.1487	1.006	0.883	0.99	ZDHHC14	72.98
cg05791018	chr13	19965014	0.3518	2.381	0.883	0.99		78.31
cg19157647	chr17	19247897	0.2116	1.432	0.883	0.99	MIR1180	87.41
cg11229267	chr22	23519916	0.1458	0.987	0.883	0.99		32.26
cg20304938	chr8	103050519	-0.08336	0.5642	0.883	0.99	NCALD	19.03
cg01349309	chr15	64443892	0.02547	0.1724	0.883	0.99	SNX22	3.01
cg17222164	chr17	43339476	0.05059	0.3424	0.883	0.99	LOC100133991	4.4
cg27016020	chr16	28303432	0.07853	0.5315	0.883	0.99	SBK1	6.48
cg03073000	chrX	130964931	-0.141	0.9543	0.883	0.99	LOC286467	5.33
cg06451822	chr17	36108713	-0.169	1.144	0.883	0.99		31.44
cg17742642	chr1	32202394	0.1167	0.7896	0.883	0.99	ADGRB2	93.6
cg27159630	chr3	42726990	0.2765	1.871	0.883	0.99	KLHL40	53.57
cg04905421	chr16	1581129	0.1593	1.078	0.883	0.99	IFT140	17.44
cg16870622	chr19	1985891	-0.125	0.8462	0.883	0.99	BTBD2	79.32
cg25478299	chr11	102638669	-0.4513	3.055	0.883	0.99		37.44
cg11292836	chr12	78361907	-0.4075	2.758	0.883	0.99	NAV3	50.25
cg17332963	chr15	60771282	0.01696	0.1148	0.883	0.99	ICE2	1.51
cg26052321	chr12	68382883	-0.2911	1.97	0.883	0.99	IFNG-AS1	65.06
cg06086990	chr21	31970928	-0.3874	2.622	0.883	0.99		47.51
cg01806051	chr1	151043213	0.1166	0.7895	0.883	0.99	GABPB2	4.84
cg05799340	chr6	151197934	0.2023	1.369	0.883	0.99	MTHFD1L	74.44
cg17276120	chr11	4137105	0.05162	0.3494	0.883	0.99	RRM1	94.65
cg08524525	chr4	123653978	0.02881	0.195	0.883	0.99	LOC729338	2.33
cg17577085	chr17	35745317	-0.0843	0.5706	0.883	0.99	ACACA	92.48
cg16447865	chr10	133850544	0.2376	1.608	0.883	0.99		5.25
cg18217102	chr1	219050967	0.3026	2.049	0.883	0.99	MIR548F3	81.61
cg23437843	chr3	44596360	0.2259	1.529	0.883	0.99	ZNF167	77.06
cg17764514	chr2	176964328	-0.2705	1.831	0.883	0.99	HOXD12	50.14
cg09641215	chr22	31064577	-0.08159	0.5523	0.883	0.99	DUSP18	8.61
cg12329901	chr5	171001944	-0.2485	1.682	0.883	0.99		64.9
cg14275340	chr14	58862450	0.09741	0.6594	0.883	0.99	TOMM20L	11.85
cg21236970	chr2	86471597	0.1888	1.278	0.883	0.99	REEP1	86.88
cg19879075	chr10	73846858	-0.2355	1.594	0.883	0.99	SPOCK2	62.48
cg17668781	chr11	114431300	0.2311	1.564	0.883	0.99	FAM55A	81.56
cg04873514	chr10	16478613	-0.07207	0.4879	0.883	0.99	PTER	3.15
cg15746454	chr12	99831296	0.3377	2.286	0.883	0.99	ANKS1B	31.07
cg23796926	chr12	130927331	0.407	2.756	0.883	0.99	RIMBP2	80.4
cg02099891	chr9	33331912	0.1429	0.9672	0.883	0.99	NFX1	86.19
cg18639190	chr17	40592693	-0.06386	0.4324	0.883	0.99		91.61
cg06944050	chrX	118109068	-0.2299	1.556	0.883	0.99	LONRF3	14.96
cg06887726	chr3	99263785	-0.04469	0.3026	0.883	0.99		4.96
cg07661177	chr2	127864026	-0.07276	0.4926	0.883	0.99	BIN1	5.24
cg08913260	chr3	151636527	0.177	1.199	0.883	0.99	AADACL2-AS1	81.1
cg14822696	chr17	79935258	0.01458	0.09873	0.883	0.99	ASPSCR1	1.18
cg27600435	chr16	89387352	0.0933	0.6317	0.883	0.99	LOC100287036	17.98
cg03890505	chr12	127221782	0.3226	2.184	0.883	0.99		39.49
cg12744061	chr1	115444733	-0.1389	0.9405	0.883	0.99	SYCP1	83.21
cg26378629	chr19	5904628	-0.03362	0.2276	0.883	0.99	VMAC	2.94
cg17708685	chr20	62666933	0.07579	0.5132	0.883	0.99	LINC00176	92.3
cg08955995	chr19	42503412	-0.06007	0.4067	0.883	0.99	GRIK5	5.59
cg08108750	chr15	96889464	-0.2328	1.576	0.883	0.99		65.11
cg15984594	chr1	183909716	-0.4395	2.976	0.883	0.99	COLGALT2	84.11
cg11081275	chr10	616995	0.2639	1.787	0.883	0.99	DIP2C	53.16
cg08249619	chr1	205498018	-0.2242	1.518	0.883	0.99	CDK18	64.83
cg05538046	chr2	38449146	-0.08213	0.5561	0.883	0.99		92.83
cg08976101	chr11	44328423	-0.1933	1.309	0.883	0.99	ALX4	72.81
cg07200964	chr9	16028371	0.1829	1.239	0.883	0.99		88.41
cg25432913	chr14	105768090	0.07749	0.5248	0.883	0.99	BRF1	8.62
cg14427736	chr6	24355633	0.08073	0.5467	0.883	0.99	KAAG1	87.89
cg06238055	chrX	50211642	-0.186	1.26	0.883	0.99	DGKK	9.14
cg07008168	chr1	161362188	0.07666	0.5191	0.883	0.99		90.6
cg13488877	chr12	45581327	-0.1199	0.8118	0.883	0.99	MIR1975	86.47
cg14346895	chr9	37576819	0.1434	0.971	0.883	0.99	FBXO10	82.55
cg15479997	chr22	37441214	-0.1946	1.318	0.883	0.99		75.56
cg09806556	chr15	77588060	0.2425	1.642	0.883	0.99	PEAK1	60.1
cg11893144	chr18	60497369	-0.255	1.727	0.883	0.99	PHLPP1	81.95
cg03578760	chr2	198168438	-0.2053	1.391	0.883	0.99	ANKRD44-IT1	69.35
cg10029377	chr5	140792514	0.3467	2.348	0.883	0.99	PCDHGA10	14.66
cg14223865	chr3	197185117	-0.1045	0.7076	0.883	0.99		85.57
cg25624887	chr3	45127073	-0.1005	0.6809	0.883	0.99	CDCP1	86.81
cg14711743	chr5	79514577	-0.03907	0.2646	0.883	0.99	SERINC5	94.82
cg17701349	chr17	77478528	0.2823	1.912	0.883	0.99	RBFOX3	43.31
cg25807274	chr6	40378493	-0.1742	1.18	0.883	0.99	LRFN2	83.77
cg01189638	chr2	152213504	0.1993	1.35	0.883	0.99	TNFAIP6	79.12
cg16069233	chr17	6984480	-0.181	1.226	0.883	0.99	CLEC10A	83.87
cg19891435	chr13	114145178	-0.0168	0.1138	0.883	0.99	DCUN1D2	1.63
cg00116882	chr12	6810055	0.03381	0.229	0.883	0.99	PIANP	2.42
cg26061304	chr8	136469480	0.01663	0.1126	0.883	0.99	KHDRBS3	1.53
cg22882449	chr9	95857915	0.02171	0.1471	0.883	0.99	C9orf89	2.63
cg07281688	chr12	57082442	0.06526	0.4421	0.883	0.99	PTGES3	3
cg10418626	chr14	69052740	0.2019	1.368	0.883	0.99	RAD51L1	77.14
ch.19.1066737F	chr19	33114318	-0.08671	0.5873	0.883	0.99	ANKRD27	9.64
cg08668551	chr11	126873181	-0.1727	1.17	0.883	0.99		6.27
cg08662665	chr19	30865823	0.06614	0.448	0.883	0.99	ZNF536	5.56
cg24584738	chr1	180893161	1.246	8.438	0.883	0.99	KIAA1614	45.82
cg03432814	chr12	117037220	-0.1891	1.281	0.883	0.99		61.36
cg13171890	chr6	124124882	-0.01567	0.1061	0.883	0.99	NKAIN2	1.33
cg08169601	chr1	70820287	0.04985	0.3377	0.883	0.99	HHLA3	3.01
cg15180617	chr6	29705436	-0.3418	2.315	0.883	0.99	LOC285830	29.62
cg16349819	chr12	41902312	-0.3373	2.285	0.883	0.99	PDZRN4	56.13
cg14289275	chr1	28422834	0.1461	0.9898	0.883	0.99		32.46
cg01184591	chr7	57249065	0.2317	1.57	0.883	0.99	LOC642006	28.51
cg07175197	chr1	114688688	0.2017	1.367	0.883	0.99	SYT6	60.13
cg05158240	chr3	147123477	-0.308	2.087	0.883	0.99	ZIC4	56.38
cg26380118	chr9	90060413	0.3388	2.296	0.883	0.99		69.29
cg24076774	chr2	45838384	0.02031	0.1376	0.883	0.99	SRBD1	2.14
cg03963023	chr12	121925225	-0.1479	1.002	0.883	0.99	KDM2B	63.66
cg14947225	chr12	6775605	-0.07773	0.5266	0.883	0.99		93.88
cg11044316	chr9	91768792	-0.2631	1.783	0.883	0.99	SHC3	61.12
cg19882880	chr15	55701725	0.09978	0.676	0.883	0.99	CCPG1	89.98
cg05955436	chr20	17660838	0.1641	1.112	0.883	0.99	RRBP1	14.29
cg16517320	chr3	138762462	-0.2535	1.718	0.883	0.99	PRR23C	62.01
cg03138386	chr11	86518971	0.1008	0.6827	0.883	0.99	PRSS23	91.78
cg01692613	chr10	43792004	-0.2166	1.467	0.883	0.99		61.89
cg13632980	chr1	182140237	-0.2321	1.572	0.883	0.99		28.97
cg02309157	chr13	31732963	-0.07463	0.5057	0.883	0.99	HSPH1	90.85
cg10077319	chr12	114846010	-0.2808	1.903	0.883	0.99	TBX5	44.88
cg04468543	chr5	77268331	-0.3075	2.083	0.883	0.99		19.87
cg23258152	chr1	65743415	0.0689	0.4669	0.883	0.99	DNAJC6	90.02
cg07598936	chr19	55574719	-0.09064	0.6142	0.883	0.99	RDH13	5.43
cg23994511	chr10	112060477	-0.07578	0.5135	0.883	0.99	SMNDC1	92.97
cg23524300	chr11	130380514	0.2522	1.709	0.883	0.99		61.14
cg21079802	chr6	20404024	-0.047	0.3185	0.883	0.99	E2F3	4.73
cg21415068	chr12	49716697	0.01736	0.1176	0.883	0.99	TROAP	1.54
cg07772128	chr15	75095447	0.01389	0.09415	0.883	0.99	CSK	99.01
cg07864400	chr3	122469109	0.1152	0.7805	0.883	0.99	HSPBAP1	87.24
cg11521563	chr13	113700027	-0.1499	1.015	0.883	0.99	MCF2L	19.51
cg07343611	chr1	46360385	-0.074	0.5015	0.883	0.99	MAST2	92.02
cg19852097	chr12	16939458	0.209	1.416	0.883	0.99		81.78
cg04134731	chr4	53727431	0.05319	0.3604	0.883	0.99	RASL11B	94.35
cg18529482	chr16	29776849	0.08595	0.5825	0.883	0.99		91.58
cg20706070	chr6	112035786	-0.1263	0.8557	0.883	0.99	FYN	87.78
cg19577984	chr14	80669228	0.1889	1.28	0.883	0.99	DIO2	91.54
cg15069551	chr20	25128695	-0.1803	1.222	0.883	0.99	LOC284798	72.89
cg11865413	chr10	72969054	0.03563	0.2414	0.883	0.99		3.47
cg11653377	chr12	13836243	0.4137	2.804	0.883	0.99	GRIN2B	46.46
cg06162038	chr2	138727217	-0.1399	0.9485	0.883	0.99	HNMT	85.29
cg09167875	chr7	1511500	-0.3801	2.576	0.883	0.99	INTS1	88.55
cg00857405	chr4	74975311	0.05088	0.3448	0.883	0.99		4.81
cg15587553	chr1	12645829	-0.08462	0.5735	0.883	0.99	DHRS3	89.24
cg27337880	chr3	52320832	0.1073	0.727	0.883	0.99	GLYCTK	87.35
cg24865861	chr7	16695425	0.2331	1.58	0.883	0.99	BZW2	81.78
cg05592184	chr3	40498513	0.07946	0.5386	0.883	0.99	RPL14	3.59
cg08770647	chr11	124768845	0.3452	2.34	0.883	0.99	ROBO4	54.85
cg04760452	chr3	160192865	-0.1735	1.176	0.883	0.99		71.14
cg23905208	chr15	102075539	-0.2147	1.455	0.883	0.99		61.34
cg25115537	chr8	123801352	-0.1708	1.158	0.883	0.99	ZHX2	73.69
cg16828404	chr1	24524234	0.1929	1.308	0.883	0.99		66.58
cg11478249	chr5	464910	0.1432	0.9706	0.883	0.99	EXOC3	83.66
cg13088494	chr8	82396447	-0.06964	0.472	0.883	0.99	FABP4	92.02
cg04783161	chr1	87586929	0.1683	1.141	0.883	0.99		78.34
cg03526756	chr11	8698743	0.03577	0.2425	0.883	0.99		94.61
cg16032108	chr11	2286079	-0.1909	1.294	0.883	0.99		68.1
cg22511413	chr6	122170777	-0.1079	0.7314	0.883	0.99		9.23
cg00181224	chr6	143471185	0.08422	0.5709	0.883	0.99	AIG1	91.23
cg00834988	chr7	70060153	-0.2015	1.366	0.883	0.99	AUTS2	84.54
cg14986962	chr16	85932214	-0.05175	0.3508	0.883	0.99	IRF8	5.06
cg09868559	chr12	96797918	-0.04685	0.3176	0.883	0.99		92.93
cg05721456	chr1	120354597	0.08037	0.5448	0.883	0.99	REG4	93.53
cg22607980	chr1	89357197	0.02413	0.1636	0.883	0.99	GTF2B	3.02
cg07705531	chr15	55490482	-0.2604	1.765	0.883	0.99	RSL24D1	70.99
cg11799172	chr10	31607441	-0.07138	0.4839	0.883	0.99	ZEB1	3.53
cg26831220	chr16	70680406	-0.2418	1.64	0.883	0.99	IL34	76.6
cg26244472	chr4	159689743	-0.1134	0.769	0.883	0.99	FNIP2	14.43
cg17063962	chr7	91808500	0.2876	1.95	0.883	0.99		4.07
cg12677248	chr5	167913319	-0.01419	0.09621	0.883	0.99	RARS	1.15
cg08060810	chr11	55587104	0.5894	3.996	0.883	0.99	OR5D18	53.79
cg27056219	chr11	72429322	0.1144	0.7755	0.883	0.99	ARAP1	83.98
cg05047325	chr1	224621452	-0.02645	0.1794	0.883	0.99	WDR26	2.43
cg03490378	chr8	142351010	-0.2071	1.404	0.883	0.99	LOC731779	48.17
cg12242086	chr7	155252796	-0.2847	1.93	0.883	0.99	EN2	39.17
cg26757305	chr4	47487301	-0.02646	0.1794	0.883	0.99	ATP10D	3.09
cg13806870	chr1	229163552	0.3517	2.384	0.883	0.99		35.78
cg19428023	chr7	7272765	-0.06192	0.4198	0.883	0.99	C1GALT1	93.47
cg20707279	chr17	18162086	-0.01634	0.1108	0.883	0.99	FLII	1.46
cg04257889	chr7	151574543	-0.01553	0.1053	0.883	0.99	PRKAG2-AS1	1.49
cg08950161	chr4	82965818	0.02484	0.1684	0.883	0.99		2.32
cg04971650	chr15	70861475	-0.247	1.675	0.883	0.99		42.09
cg19641183	chr2	20225139	0.113	0.7664	0.883	0.99		89.19
cg02192390	chr19	47429282	-0.1537	1.043	0.883	0.99	ARHGAP35	80.64
cg15477048	chr2	24714699	-0.04682	0.3175	0.883	0.99		5.12
cg24174557	chr17	57903544	0.1785	1.21	0.883	0.99	TMEM49	69.71
cg05423672	chr4	182503380	0.2287	1.551	0.883	0.99		69.03
cg25943872	chrX	73642385	0.5506	3.734	0.883	0.99	SLC16A2	26.44
cg20886721	chr11	56428702	-0.09038	0.6129	0.883	0.99	OR8U8	8.04
cg11887164	chr2	201993995	-0.2136	1.448	0.883	0.99	CFLAR	25.02
cg05527604	chr7	158147046	-0.3514	2.383	0.883	0.99	PTPRN2	34.79
cg04319882	chr16	19535207	0.09736	0.6602	0.883	0.99	CP110	6.57
cg00086429	chr2	206566025	-0.1543	1.046	0.883	0.99	NRP2	62.13
cg07865923	chr16	86535919	0.3551	2.408	0.883	0.99		50.29
cg08846119	chr11	56685562	0.4093	2.776	0.883	0.99		49.75
cg18192808	chr1	15853278	0.02037	0.1381	0.883	0.99	DNAJC16	2.05
cg26330135	chr1	112531947	0.0193	0.1309	0.883	0.99	KCND3	1.52
cg08066844	chr19	37157899	0.02217	0.1503	0.883	0.99	ZNF461	1.87
cg13837071	chr8	2590436	-0.3329	2.258	0.883	0.99		47.92
cg02861542	chr4	146018735	-0.04959	0.3363	0.883	0.99	ANAPC10	4.33
cg13994904	chr18	60164944	-0.06321	0.4287	0.883	0.99		93.65
cg05548945	chr3	188550738	0.202	1.37	0.883	0.99	LPP	26.53
cg24707839	chr16	2392936	-0.158	1.071	0.883	0.99	ABCA17P	28.89
cg18065794	chr5	1745726	-0.2805	1.902	0.883	0.99		65.5
cg10233691	chr16	67062760	-0.01922	0.1304	0.883	0.99	CBFB	1.59
cg00782772	chr16	87754076	0.03402	0.2307	0.883	0.99	KLHDC4	97.07
cg08216021	chr8	110552896	0.2215	1.503	0.883	0.99	EBAG9	27.82
cg07592809	chr11	17591873	-0.5146	3.49	0.883	0.99		68.53
cg19972068	chr7	7576351	-0.07734	0.5246	0.883	0.99	COL28A1	91.76
cg00938069	chr14	50584540	-0.1125	0.7633	0.883	0.99	VCPKMT	86.84
cg03285349	chr12	125507772	-0.07736	0.5247	0.883	0.99	BRI3BP	88.56
cg17850088	chr1	150119278	-0.1714	1.162	0.883	0.99		77.48
cg14275952	chr19	14758525	0.2856	1.937	0.883	0.99	EMR3	46.81
cg26111295	chr1	18712148	-0.2394	1.624	0.883	0.99		23.28
cg13074532	chr12	120156359	-0.1028	0.6974	0.883	0.99	CIT	87.77
cg22960907	chr6	170861803	-0.052	0.3527	0.883	0.99	PSMB1	3.38
cg09778828	chr9	132245624	0.07344	0.4982	0.883	0.99		5.9
cg17347593	chr7	155577749	0.06938	0.4706	0.883	0.99		93.36
cg09907495	chr9	36277715	-0.04885	0.3314	0.883	0.99	GNE	93.83
cg00137314	chr15	34394207	-0.153	1.038	0.883	0.99	EMC7	6.34
cg10193817	chr11	115375226	-0.04782	0.3244	0.883	0.99	CADM1	5.78
cg07141565	chr19	50553242	-0.2029	1.377	0.883	0.99	FLJ26850	71.22
cg25055341	chr12	132129001	0.1796	1.218	0.883	0.99		40.03
cg10466631	chr4	147144652	-0.4308	2.922	0.883	0.99		82.09
cg15780247	chr13	45914566	-0.08012	0.5435	0.883	0.99	TPT1	3.73
cg24486729	chr6	145160127	0.04272	0.2898	0.883	0.99	UTRN	95.6
cg01138944	chr4	7781082	-0.1356	0.9199	0.883	0.99	AFAP1	82.8
cg27500473	chr21	42397022	0.1739	1.18	0.883	0.99		32.34
cg05208325	chr13	20753405	0.1773	1.203	0.883	0.99		82.78
cg01147013	chr3	45017855	-0.01532	0.1039	0.883	0.99	ZDHHC3	1.26
cg26633107	chr2	14774086	-0.1603	1.087	0.883	0.99	FAM84A	7.41
cg13652699	chr16	23224993	0.06578	0.4463	0.883	0.99	SCNN1G	92.6
cg12614898	chr3	105581164	0.09163	0.6217	0.883	0.99	CBLB	90.74
cg04984024	chr3	191274052	-0.3727	2.529	0.883	0.99	LINCR-0002	42.16
cg14630905	chr17	44928992	-0.016	0.1086	0.883	0.99	WNT9B	1.5
cg01913492	chr5	83741318	-0.2168	1.471	0.883	0.99		51.31
cg25678491	chr13	101327172	-0.02936	0.1992	0.883	0.99	TMTC4	2.62
cg13959719	chr11	46780455	-0.09242	0.627	0.883	0.99	CKAP5	90.47
cg23690264	chrX	142721909	0.5351	3.631	0.883	0.99	SLITRK4	22.72
cg05906350	chr10	86088467	0.02388	0.162	0.883	0.99	FAM190B	2.79
cg12670903	chr15	38543590	-0.02505	0.17	0.883	0.99	SPRED1	1.85
cg08132767	chr12	101801241	0.03016	0.2047	0.883	0.99	ARL1	2.53
cg25558218	chr5	51445694	0.5002	3.394	0.883	0.99		77.75
cg10019241	chr1	33647012	-0.02339	0.1587	0.883	0.99	TRIM62	2.9
cg06599162	chr11	125923308	-0.2802	1.901	0.883	0.99	CDON	70.35
cg09088625	chr3	46246578	0.1266	0.8589	0.883	0.99	CCR1	87.94
cg00211337	chr2	230670550	-0.07818	0.5305	0.883	0.99	TRIP12	90.09
cg21469707	chr13	114815139	0.3077	2.088	0.883	0.99	RASA3	64.18
cg04744025	chrX	146993175	-0.03035	0.206	0.883	0.99	ASFMR1	2.58
cg14069465	chr6	33248707	0.07934	0.5384	0.883	0.99	WDR46	93.37
cg17003212	chr10	97054967	-0.06096	0.4137	0.883	0.99		4.9
cg14026927	chr1	155278455	0.01939	0.1316	0.883	0.99	FDPS	1.92
cg11311497	chr17	9972895	-0.1251	0.8487	0.883	0.99	GAS7	70.54
cg11272349	chr2	234637253	-0.268	1.819	0.883	0.99	UGT1A10	45.98
cg07042164	chr16	23079460	-0.06081	0.4126	0.883	0.99	USP31	92
cg02136961	chr12	2428672	0.1181	0.8015	0.883	0.99	CACNA1C	84.78
cg07005640	chr10	7564470	0.3856	2.617	0.883	0.99		42.94
cg14546350	chr19	16770787	-0.03141	0.2132	0.883	0.99	SMIM7	2.24
cg03499639	chr19	54041856	-0.1748	1.186	0.883	0.99	ZNF331	43.1
cg00090105	chr1	182538701	0.1426	0.9677	0.883	0.99		78.18
cg11869770	chr19	34972358	0.05431	0.3686	0.883	0.99	WTIP	3.15
cg25306006	chr11	71932630	0.1016	0.6892	0.883	0.99	FOLR2	79.23
cg10403130	chr2	242418937	0.06845	0.4645	0.883	0.99	FARP2	91.93
cg14649252	chr5	98110607	0.04543	0.3083	0.883	0.99	RGMB	3.74
cg07854207	chr11	20690940	0.5375	3.648	0.883	0.99	NELL1	18.19
cg13095190	chr1	94175352	0.1397	0.9481	0.883	0.99		85.27
cg00160368	chr8	66753754	-0.06988	0.4743	0.883	0.99	PDE7A	5.16
cg00910408	chrX	145306045	0.5388	3.657	0.883	0.99		29.56
cg12823804	chr12	113276049	-0.1795	1.218	0.883	0.99	RPH3A	40.18
cg10083236	chr2	33824519	0.03496	0.2373	0.883	0.99	FAM98A	3.03
cg03939518	chr12	51551154	-0.05664	0.3845	0.883	0.99	TFCP2	94.04
cg22847553	chr1	165185199	0.208	1.412	0.883	0.99	LMX1A	66.08
cg27097923	chr6	83071433	-0.1557	1.057	0.883	0.99	TPBG	80.45
cg25564362	chr6	81314251	-0.09056	0.6147	0.883	0.99		91.01
cg16058600	chr2	157183013	-0.1426	0.9678	0.883	0.99	NR4A2	85.51
cg03723506	chr5	38557143	-0.1273	0.8638	0.883	0.99	LIFR	9.01
cg17535550	chr8	26047902	0.2186	1.484	0.883	0.99		23.97
cg21911834	chrX	103498812	0.3025	2.053	0.883	0.99	ESX1	19
cg17209507	chr22	36718464	-0.04082	0.2771	0.883	0.99	MYH9	97.46
cg08900191	chr19	49071818	-0.2013	1.367	0.883	0.99	SULT2B1	68.32
cg17583733	chr4	3534308	-0.01513	0.1027	0.883	0.99	LRPAP1	1.39
cg05299545	chr4	139052582	0.27	1.833	0.883	0.99		84.86
cg08991885	chr12	131450941	-0.141	0.9572	0.883	0.99	ADGRD1	87.95
cg15625631	chr11	123814972	0.2521	1.711	0.883	0.99	OR6T1	30.62
cg09438865	chr5	55279103	0.1137	0.772	0.883	0.99	IL6ST	84.09
cg00095688	chr1	2003864	-0.1366	0.9272	0.883	0.99	PRKCZ	85.93
cg07613115	chr8	130639514	-0.1602	1.088	0.883	0.99	CCDC26	50.29
cg19317638	chr19	45542562	0.06036	0.4098	0.883	0.99	SFRS16	7.04
cg10382041	chr4	1351373	-0.06926	0.4702	0.883	0.99	UVSSA	90.75
cg03082860	chr20	25021282	-0.1497	1.016	0.883	0.99	ACSS1	52.79
cg09922723	chr1	21710510	-0.2211	1.501	0.883	0.99		49.84
cg26686277	chr11	6281104	0.01678	0.1139	0.883	0.99	CCKBR	1.49
cg25072643	chr4	107238104	-0.09824	0.667	0.883	0.99	AIMP1	8.68
cg04897530	chr5	141047336	-0.05221	0.3545	0.883	0.99	ARAP3	92.4
cg15547794	chr8	38192449	-0.1557	1.057	0.883	0.99	WHSC1L1	79.07
cg09458410	chr19	32146724	-0.2466	1.675	0.883	0.99		46.12
cg27087505	chr6	158094449	-0.05312	0.3607	0.883	0.99	ZDHHC14	92.76
cg11124350	chr7	1251125	0.2134	1.449	0.883	0.99		46.54
cg17174660	chr3	130720949	-0.04496	0.3053	0.883	0.99	ATP2C1	94.65
cg17772028	chr20	61806651	-0.07804	0.5299	0.883	0.99		6.36
cg04841607	chr7	148286944	-0.2822	1.916	0.883	0.99	C7orf33	51.76
cg24574546	chr11	8969269	-0.2031	1.379	0.883	0.99	TMEM9B	59.09
cg05638842	chr6	16999919	0.1369	0.9299	0.883	0.99		17.46
cg08265790	chr5	141704696	-0.02697	0.1831	0.883	0.99	SPRY4	2.96
cg07953209	chr2	101619020	0.01737	0.118	0.883	0.99	RPL31	1.71
cg27432352	chr6	94134198	0.109	0.7405	0.883	0.99		10.74
cg21837490	chr11	9485827	0.1638	1.112	0.883	0.99	ZNF143	94.64
cg23015686	chr13	112690517	0.3367	2.286	0.883	0.99	LINC00403	55.25
cg18901633	chr6	30166517	0.08423	0.5721	0.883	0.99	TRIM26	93.06
cg09081829	chr8	143782973	-0.05867	0.3985	0.883	0.99	LY6K	95.22
cg04397088	chr9	99197803	0.05731	0.3893	0.883	0.99		94.08
cg22138302	chr11	119019412	-0.1724	1.171	0.883	0.99	ABCG4	47.92
cg04193015	chr17	35596680	0.1733	1.177	0.883	0.99	ACACA	72.73
cg10818446	chr8	17023677	0.05224	0.3548	0.883	0.99	ZDHHC2	93.87
cg10878998	chr18	71959092	-0.1309	0.8889	0.883	0.99	CYB5A	20.73
cg00524296	chr16	88928681	0.029	0.197	0.883	0.99	PABPN1L	97.79
cg23964466	chr11	57440531	0.05533	0.3758	0.883	0.99	ZDHHC5	94.96
cg12641047	chr11	75110500	-0.08103	0.5504	0.883	0.99	SNORD15A	6.5
cg10507390	chr13	25317627	-0.18	1.222	0.883	0.99		41.06
cg19246909	chr19	11006468	0.04519	0.3069	0.883	0.99	CARM1	94.34
cg08889440	chr7	21065099	-0.3501	2.378	0.883	0.99		43.16
cg16736279	chr7	3995563	-0.13	0.8829	0.883	0.99	SDK1	90.72
cg07847451	chr15	82189758	-0.2517	1.71	0.883	0.99		58.85
cg21621660	chr2	43934681	0.2005	1.362	0.883	0.99	PLEKHH2	50.86
cg14555284	chr4	184244765	-0.1562	1.061	0.883	0.99	CLDN24	29.8
cg14759277	chr17	48674158	0.1721	1.169	0.883	0.99	CACNA1G	42.72
cg01969956	chr1	150240460	-0.1098	0.7458	0.883	0.99	APH1A	23.33
cg13137007	chr5	61713475	-0.05962	0.405	0.883	0.99	IPO11	93.48
cg05856714	chr10	70313072	0.1073	0.7286	0.883	0.99		14.01
cg03191045	chr20	36040903	-0.04369	0.2967	0.883	0.99		3.83
cg01014285	chr18	7158227	0.2387	1.622	0.883	0.99		44.89
cg11264539	chr11	62474940	0.09664	0.6564	0.883	0.99	BSCL2	87.64
cg06497955	chr16	51175727	-0.4229	2.873	0.883	0.99	SALL1	65.12
cg11646757	chr7	128095699	0.04934	0.3352	0.883	0.99	C7orf68	3.68
cg19624799	chr1	212588350	-0.1031	0.7001	0.883	0.99	TMEM206	22.9
cg02417663	chr7	158380573	-0.01711	0.1163	0.883	0.99	PTPRN2	2.02
cg01547541	chr2	211036599	0.02752	0.187	0.883	0.99	C2orf67	2.75
cg15594302	chr16	84917978	-0.3472	2.359	0.883	0.99	CRISPLD2	70.42
cg12910175	chr12	105477934	-0.1099	0.7469	0.883	0.99	ALDH1L2	12.7
cg07221635	chr2	216946429	0.04112	0.2794	0.883	0.99	TMEM169	4.44
cg15432180	chr20	35374647	0.01879	0.1277	0.883	0.99	NDRG3	1.68
cg19988326	chr1	147374865	-0.1594	1.083	0.883	0.99	GJA8	78.4
cg23206309	chr10	73571109	-0.06033	0.4098	0.883	0.99	CDH23	92.93
cg02903907	chr1	232941055	0.117	0.7951	0.883	0.99	KIAA1383	8.21
cg14998732	chr3	137345717	0.1421	0.9653	0.883	0.99		85.32
cg19736671	chr1	40562678	-0.05469	0.3715	0.883	0.99	PPT1	3.47
cg04162999	chr11	64120313	0.03332	0.2264	0.883	0.99	CCDC88B	98.12
cg23538707	chrX	13063969	-0.1242	0.844	0.883	0.99	FAM9C	88.15
cg16016063	chr1	165586560	-0.2625	1.783	0.883	0.99		68.72
cg10862235	chr2	32489693	-0.1504	1.022	0.883	0.99	NLRC4	58.66
cg13328114	chr6	4162794	-0.113	0.7676	0.883	0.99		89.07
cg02469944	chr3	21666233	-0.102	0.6928	0.884	0.99	ZNF385D	10.22
cg02904365	chr1	6761379	-0.02908	0.1976	0.884	0.99	DNAJC11	2.51
cg09449191	chr19	17200853	0.2585	1.756	0.884	0.99	MYO9B	67.55
cg21201639	chr22	41911714	0.1042	0.7082	0.884	0.99	ACO2	88.88
cg07877457	chr9	133730388	0.04631	0.3147	0.884	0.99	ABL1	95.1
cg15112006	chr12	93568577	-0.09904	0.673	0.884	0.99		88.9
cg03440125	chr6	83075080	-0.1045	0.7098	0.884	0.99	TPBG	2.52
cg12016209	chr19	40854409	-0.0158	0.1074	0.884	0.99	C19orf47	1.48
cg06686180	chr19	36056027	0.257	1.747	0.884	0.99	ATP4A	73.9
cg02454884	chr19	46389466	0.06233	0.4236	0.884	0.99	IRF2BP1	4.7
cg17521120	chr19	51961666	0.1938	1.317	0.884	0.99	SIGLEC8	56.37
cg05416809	chr5	131516846	-0.2835	1.927	0.884	0.99		30.11
cg26186134	chr1	6527489	-0.09974	0.6778	0.884	0.99	TNFRSF25	88.26
cg06070351	chr2	202645688	0.03285	0.2233	0.884	0.99	ALS2	2.77
cg10740500	chr10	99225691	0.06666	0.453	0.884	0.99	MMS19	93.35
cg25811445	chr2	171552621	-0.1775	1.207	0.884	0.99		65.47
cg19744943	chrX	55101639	-0.2265	1.54	0.884	0.99	PAGE2B	82.19
cg08935725	chr20	52224749	-0.1302	0.885	0.884	0.99		30.01
cg12435707	chr15	99670491	-0.1058	0.7192	0.884	0.99	SYNM	86.92
cg25183989	chr20	58508586	0.2107	1.432	0.884	0.99	SYCP2	14.61
cg16202884	chr7	5643733	-0.09974	0.6779	0.884	0.99	FSCN1	88.69
cg11129341	chr11	19870761	0.1048	0.7122	0.884	0.99	NAV2	86.83
cg27590594	chr8	110662077	0.1607	1.093	0.884	0.99	SYBU	80.22
cg25273039	chr7	8473512	-0.1039	0.7064	0.884	0.99	NXPH1	5.74
cg11291437	chr19	3076345	0.1521	1.034	0.884	0.99		25.94
cg01940471	chr21	35125549	-0.05769	0.3922	0.884	0.99	ITSN1	92.37
cg02489493	chr16	83842257	0.03394	0.2307	0.884	0.99	HSBP1	3.55
cg18521772	chr17	34949117	0.176	1.196	0.884	0.99	DHRS11	32.95
cg22369182	chr11	31531406	0.07149	0.486	0.884	0.99	ELP4	5.39
cg23501156	chr16	58651529	-0.05034	0.3422	0.884	0.99	CNOT1	93.06
cg07383827	chr3	132042457	0.1492	1.014	0.884	0.99	ACPP	79.26
cg07644571	chr22	22307395	0.02986	0.203	0.884	0.99	PPM1F	2.34
cg15765736	chr9	73168863	0.06301	0.4283	0.884	0.99	TRPM3	92.27
cg13279848	chr14	31354480	-0.1697	1.154	0.884	0.99	COCH	81.45
cg01157809	chr2	27274383	0.02048	0.1392	0.884	0.99	AGBL5	2.52
cg10590628	chr7	132489214	0.1003	0.6818	0.884	0.99	CHCHD3	92.56
cg10969205	chr3	45730616	-0.05333	0.3626	0.884	0.99	SACM1L	3.83
cg14176676	chr1	54355510	-0.03293	0.2239	0.884	0.99	YIPF1	3.22
cg19711816	chr15	77545023	-0.0508	0.3453	0.884	0.99	PEAK1	93.86
cg04145555	chr5	1295073	-0.01571	0.1068	0.884	0.99	TERT	1.48
cg18961234	chr6	15248611	-0.01632	0.111	0.884	0.99	JARID2	1.57
cg06889535	chr11	126455712	0.2933	1.994	0.884	0.99	KIRREL3	13.87
cg26389888	chr2	178973147	-0.1603	1.09	0.884	0.99	PDE11A	26.22
cg17716986	chr10	116169561	-0.06833	0.4646	0.884	0.99		92.04
cg14362952	chr17	60937353	-0.09803	0.6665	0.884	0.99	MIR548W	88.84
cg02682233	chr12	93966175	-0.03646	0.2479	0.884	0.99	SOCS2	2.89
cg00359633	chr19	58567177	-0.1426	0.9694	0.884	0.99		15.63
cg19830309	chr3	36771361	0.2038	1.385	0.884	0.99	DCLK3	71.99
cg24620338	chr11	71498715	-0.02006	0.1364	0.884	0.99	FAM86C	1.82
cg07930257	chr13	114820372	0.4121	2.802	0.884	0.99	RASA3	83
cg11732226	chr6	20320376	0.169	1.149	0.884	0.99		74.98
cg17830980	chr10	43048298	0.0344	0.2339	0.884	0.99	ZNF37B	3.25
cg00565179	chr7	92383081	-0.207	1.408	0.884	0.99	CDK6	63.48
cg25063425	chr15	57138252	0.09562	0.6502	0.884	0.99		87.66
cg10318063	chr14	42075122	-0.3738	2.541	0.884	0.99		39.15
cg07044494	chr11	72852689	-0.04182	0.2843	0.884	0.99	FCHSD2	3.66
cg01373024	chr7	45129110	0.05412	0.368	0.884	0.99	NACAD	5.06
cg08744769	chr2	70142523	-0.02914	0.1982	0.884	0.99	MXD1	2.99
cg02533676	chr20	43705568	0.05695	0.3872	0.884	0.99	STK4	91.69
cg27547283	chr1	156698502	0.01802	0.1225	0.884	0.99	C1orf66	1.7
cg01468579	chr10	122102016	0.203	1.381	0.884	0.99		22.07
cg24209431	chr7	6741295	-0.05788	0.3936	0.884	0.99	ZNF12	92.81
cg05502766	chr3	122604506	0.1294	0.8797	0.884	0.99	LOC100129550	80.09
cg27123665	chr14	24682303	-0.4566	3.105	0.884	0.99	CHMP4A	7.87
cg02951185	chr1	93645390	-0.05648	0.3841	0.884	0.99	CCDC18	5.09
cg15778454	chr17	73663881	0.1234	0.839	0.884	0.99	RECQL5	3.56
cg07096110	chr3	48453989	0.03527	0.2398	0.884	0.99	PLXNB1	97.2
cg24510397	chr7	151829313	-0.05803	0.3946	0.884	0.99		92.82
cg07879720	chr5	37668810	-0.1084	0.737	0.884	0.99	WDR70	20.98
cg12440500	chr4	42399058	-0.2221	1.51	0.884	0.99	SHISA3	10.96
cg25757714	chr6	110012574	-0.04838	0.329	0.884	0.99	AKD1	4.06
cg02634322	chr16	1115206	0.2161	1.47	0.884	0.99	SSTR5-AS1	42.96
cg05185738	chr15	70371992	0.1259	0.856	0.884	0.99	MIR629	82.2
cg07630649	chr16	75600717	0.01508	0.1025	0.884	0.99	GABARAPL2	1.52
cg02541052	chr21	44869258	0.06568	0.4467	0.884	0.99	C21orf125	92.76
cg07531056	chr14	75013390	0.3401	2.313	0.884	0.99	LTBP2	67.39
cg01780696	chr2	26706153	-0.229	1.558	0.884	0.99	OTOF	58.36
cg04604708	chr7	137638053	-0.1663	1.131	0.884	0.99	CREB3L2	23.13
cg02666042	chr7	155287282	-0.1721	1.17	0.884	0.99		85.41
cg02171905	chr15	67035337	-0.09131	0.621	0.884	0.99	SMAD6	89.41
cg15277914	chr3	154042611	-0.04857	0.3303	0.884	0.99	DHX36	5.8
cg21837069	chr1	1369466	-0.1501	1.021	0.884	0.99	VWA1	84.38
cg09223263	chr12	116818109	0.2172	1.477	0.884	0.99		59.81
cg16692732	chr4	99578720	0.2512	1.709	0.884	0.99	TSPAN5	15.68
cg23713146	chr1	3370009	0.03121	0.2123	0.884	0.99	ARHGEF16	2.77
cg03935228	chr7	104771546	0.05957	0.4052	0.884	0.99	SRPK2	94.08
cg23575644	chrX	135424318	0.2271	1.545	0.884	0.99	GPR112	62.01
cg24124977	chr17	78010277	-0.06146	0.418	0.884	0.99	CCDC40	5.08
cg08172536	chr16	23464575	-0.01444	0.09824	0.884	0.99	COG7	1.23
cg26318441	chrX	9753940	0.2826	1.922	0.884	0.99	SHROOM2	11.51
cg02989693	chr2	95613097	0.4674	3.179	0.884	0.99	LOC442028	71.48
cg21146229	chr14	48480875	-0.4259	2.897	0.884	0.99		42.58
cg13796218	chr1	11750663	-0.04839	0.3292	0.884	0.99	MAD2L2	4.78
cg09037712	chr21	38362754	-0.1138	0.7744	0.884	0.99	HLCS	13.17
cg14505229	chr7	111903010	0.1609	1.095	0.884	0.99	ZNF277	84.28
cg13807398	chr2	219099464	-0.07061	0.4803	0.884	0.99	ARPC2	89.25
cg01369378	chr5	602437	0.1633	1.111	0.884	0.99		35.11
cg25616829	chr1	112535356	-0.2979	2.027	0.884	0.99		65.33
cg13558568	chr15	101909968	0.2465	1.677	0.884	0.99	PCSK6	81.52
cg07927107	chr10	29193234	0.1551	1.055	0.884	0.99		83.84
cg16689800	chr10	122216376	-0.01695	0.1153	0.884	0.99	PPAPDC1A	1.95
cg20426709	chr1	43920264	-0.2628	1.788	0.884	0.99	HYI	50.87
cg17658885	chr10	38299503	-0.02043	0.139	0.884	0.99	ZNF33A	1.97
cg03135704	chr11	5712109	-0.1363	0.9271	0.884	0.99	TRIM22	37.04
cg04264042	chr17	40611088	0.07912	0.5383	0.884	0.99	ATP6V0A1	6.14
cg00819696	chr12	56843016	-0.01491	0.1014	0.884	0.99	TIMELESS	1.37
cg11873772	chr1	186430252	0.1539	1.047	0.884	0.99	PDC	79.19
cg16663674	chr11	62622834	0.06658	0.453	0.884	0.99	SNORD27	6.62
cg16196745	chr7	105158109	0.04516	0.3072	0.884	0.99	PUS7	92.8
cg06288054	chr4	30778241	-0.4341	2.953	0.884	0.99	PCDH7	45.1
cg03247595	chr16	70286430	0.03822	0.26	0.884	0.99	AARS	96.7
cg18196453	chr6	125334555	-0.2254	1.534	0.884	0.99	RNF217	42.48
cg15927682	chr12	54943545	0.1109	0.7548	0.884	0.99	PDE1B	4.41
cg01745766	chr2	203504161	0.1141	0.7761	0.884	0.99	FAM117B	81.62
cg09373875	chr4	159182779	-0.05652	0.3845	0.884	0.99		93.77
cg11074353	chr6	153066907	0.6051	4.117	0.884	0.99		55.99
cg26564714	chr5	1027884	0.3802	2.587	0.884	0.99	NKD2	63.79
cg25413347	chr7	44279938	-0.3104	2.112	0.884	0.99	CAMK2B	61.91
cg07910945	chr1	110472997	-0.1168	0.7947	0.884	0.99		83.34
cg04780016	chr7	51544187	0.1837	1.25	0.884	0.99		64.72
cg02919526	chr11	118758721	-0.1362	0.927	0.884	0.99	CXCR5	49.19
cg06173481	chr1	153658650	0.04369	0.2973	0.884	0.99	NPR1	96.37
cg09849186	chr10	92945244	0.1469	0.9996	0.884	0.99	PCGF5	35.95
cg22561013	chr10	11369045	-0.2986	2.032	0.884	0.99	CUGBP2	66.91
cg05037299	chr13	109865239	-0.06405	0.4358	0.884	0.99		89.9
cg08624915	chr16	31538718	-0.6461	4.396	0.884	0.99	AHSP	53.43
cg04433110	chr2	242072410	-0.08537	0.581	0.884	0.99	PASK	91.72
cg00926465	chr2	45484354	-0.0599	0.4076	0.884	0.99		89.32
cg02767382	chr16	70694508	0.1463	0.9953	0.884	0.99	IL34	81.91
cg12077024	chrX	84189377	0.8325	5.665	0.884	0.99	UBE2DNL	37.79
cg25768573	chr5	134368219	0.1883	1.281	0.884	0.99	C5orf66	76.77
cg17771423	chr5	160280340	-0.778	5.294	0.884	0.99	ATP10B	21.88
cg10222989	chr1	22856336	-0.1574	1.071	0.884	0.99	ZBTB40	72.96
cg19881992	chr2	216491679	0.1618	1.101	0.884	0.99		80.54
cg08409167	chr15	64540691	-0.2759	1.878	0.884	0.99	CSNK1G1	61.47
cg22649027	chr6	98174403	-0.1582	1.076	0.884	0.99		12.55
cg14233800	chr10	126138621	0.6548	4.457	0.884	0.99	NKX1-2	15.55
cg16087541	chr7	115862648	-0.1269	0.8634	0.884	0.99	TES	89.04
cg18514922	chr2	160761262	-0.1926	1.311	0.884	0.99	LY75	3.7
cg21283887	chr3	45559359	0.0458	0.3117	0.884	0.99	LARS2	94.39
cg12845177	chr19	8650523	-0.1227	0.835	0.884	0.99	ADAMTS10	40.96
cg11343525	chr5	52332662	-0.1655	1.126	0.884	0.99	ITGA2	73.59
cg07165120	chr15	101517215	-0.1033	0.7028	0.884	0.99	LRRK1	89.52
cg23174663	chr3	140669725	0.08788	0.5981	0.884	0.99	SLC25A36	86.89
cg14829190	chr18	13893806	0.282	1.919	0.884	0.99	MC2R	50.73
cg01832549	chr1	19774989	-0.1189	0.8095	0.884	0.99	CAPZB	82.82
cg15404665	chr19	4724679	-0.1384	0.9417	0.884	0.99	DPP9	5.18
cg23836706	chr13	88479595	0.519	3.532	0.884	0.99		39.74
cg23938637	chr11	865749	-0.2672	1.819	0.884	0.99	TSPAN4	79.51
cg24254837	chr3	51990929	-0.2651	1.804	0.884	0.99	GPR62	84.45
cg26327618	chr5	42756409	-0.07974	0.5427	0.884	0.99	CCDC152	90.93
cg18929511	chr8	17942993	0.1137	0.7737	0.884	0.99	ASAH1	9.93
cg10601101	chr1	94171489	0.07444	0.5067	0.884	0.99	BCAR3	92.76
cg00542299	chr1	11897666	0.03722	0.2534	0.884	0.99	CLCN6	96.76
cg00561025	chr22	39184272	-0.1371	0.9334	0.884	0.99	DNAL4	77.21
cg03433758	chr15	91073105	-0.02033	0.1384	0.884	0.99	CRTC3	2.05
cg00154888	chr12	85304514	-0.3856	2.625	0.884	0.99	SLC6A15	35.52
cg06381693	chr12	62539582	0.1821	1.24	0.884	0.99	FAM19A2	69.15
cg21878902	chr19	13068309	0.1417	0.9643	0.884	0.99	GADD45GIP1	17.54
cg17076595	chr2	190370333	0.1424	0.9693	0.884	0.99		79.45
cg18068637	chr5	168245286	-0.3332	2.268	0.884	0.99	SLIT3	66.41
cg03961485	chr5	176402449	-0.111	0.7555	0.884	0.99	UIMC1	89.37
cg21091119	chr6	18265099	-0.01501	0.1022	0.884	0.99	DEK	1.49
cg16781275	chr4	135248854	-0.2739	1.865	0.884	0.99		75.5
cg00961127	chr10	526813	-0.03121	0.2125	0.884	0.99	DIP2C	96.44
cg04174226	chr2	162164773	-0.01809	0.1231	0.884	0.99	PSMD14	1.85
cg08907402	chr22	31570246	-0.1071	0.7292	0.884	0.99	RNF185	91.41
cg08212576	chr13	38636836	-0.1122	0.7636	0.884	0.99	LINC00571	86.63
cg15989276	chr2	242063571	0.1011	0.6882	0.884	0.99	PASK	87.9
cg01134625	chr9	95188039	-0.2226	1.515	0.884	0.99	OMD	75.04
cg03458096	chr10	129105057	0.1675	1.14	0.884	0.99	DOCK1	85.84
cg26438929	chr15	45750668	0.07033	0.4788	0.884	0.99		3.51
cg08774053	chr1	169644893	0.1073	0.7304	0.884	0.99		88.31
cg08531298	chr11	15515888	0.2859	1.946	0.884	0.99		29.04
cg14394902	chr7	39653386	0.1549	1.054	0.884	0.99		62.76
cg10531073	chr22	38485757	-0.2388	1.626	0.884	0.99	BAIAP2L2	81.44
cg14627743	chr7	121944637	-0.4669	3.179	0.884	0.99	FEZF1	17.51
cg16410656	chr11	35965504	0.02869	0.1953	0.884	0.99	LDLRAD3	2.49
cg12461125	chr1	44496257	0.02579	0.1756	0.884	0.99	SLC6A9	2.12
cg14541225	chr16	10579027	0.1819	1.239	0.884	0.99		91.68
cg08421690	chr9	86044568	0.2606	1.774	0.884	0.99	FRMD3	64.32
cg24426691	chr13	96204669	-0.1568	1.068	0.884	0.99	CLDN10	30.02
cg04101060	chr5	134364968	0.1838	1.251	0.884	0.99	PITX1	64.79
cg21369592	chr15	59682427	-0.7354	5.006	0.884	0.99		82.21
cg21336353	chr11	133783599	0.3504	2.386	0.884	0.99	IGSF9B	60.63
cg11074615	chr10	52976168	-0.1873	1.275	0.884	0.99	PRKG1	81.88
cg13480818	chr17	6917878	0.02824	0.1923	0.884	0.99	C17orf49	2.52
cg15634806	chr10	10914213	-0.1432	0.9748	0.884	0.99		8.29
cg22654953	chr14	74416799	-0.02033	0.1384	0.884	0.99	COQ6	2
cg14570210	chr5	87195085	-0.4482	3.052	0.884	0.99		43.3
cg13667703	chr15	38346213	-0.06598	0.4492	0.884	0.99	LOC101928227	93.13
cg08959076	chr14	107013580	-0.2313	1.575	0.884	0.99		39.31
cg15812753	chr2	177029813	0.3315	2.257	0.884	0.99	HOXD3	47.65
cg25504273	chr19	3820260	-0.5763	3.924	0.884	0.99	ZFR2	60.2
cg02849753	chr11	27526309	-0.08476	0.5772	0.884	0.99	LIN7C	91.33
cg25314817	chr11	95647661	-0.08027	0.5466	0.884	0.99	MTMR2	89.13
cg13406515	chr14	78186391	-0.0758	0.5161	0.884	0.99	SNW1	92.14
cg15249119	chr12	124971054	-0.02284	0.1556	0.884	0.99	NCOR2	98.14
cg05708497	chr16	67241345	0.1096	0.746	0.884	0.99	LRRC29	30.91
cg17940694	chr15	40657813	0.1184	0.806	0.884	0.99	DISP2	79.06
cg18665793	chr14	104461037	-0.1954	1.331	0.884	0.99	TDRD9	61.92
cg14530801	chr4	4544016	-0.0272	0.1852	0.884	0.99	STX18	2.43
cg00788204	chr9	136758038	0.1564	1.065	0.884	0.99	VAV2	89.06
cg12103560	chr2	219540848	0.04472	0.3045	0.884	0.99	STK36	95.27
cg24237600	chr1	155178849	0.06201	0.4223	0.884	0.99	THBS3	6.97
cg14379176	chr9	136195517	0.2449	1.668	0.884	0.99		33.27
cg05129295	chr8	1316294	-0.2549	1.736	0.884	0.99		46.96
cg06400422	chr4	40427257	0.04113	0.2801	0.884	0.99	RBM47	95.25
cg27643919	chr7	38217582	-0.01505	0.1025	0.884	0.99	STARD3NL	1.28
cg08938389	chr1	184141804	-0.1067	0.7269	0.884	0.99		86.29
cg13409170	chr9	127532069	0.01781	0.1213	0.884	0.99	NR6A1	1.68
cg19143209	chr9	19789287	-0.4351	2.963	0.884	0.99		41.72
cg02767242	chr2	162274424	0.2008	1.368	0.884	0.99	TBR1	80.26
cg26637901	chr12	14518526	0.2085	1.42	0.884	0.99	ATF7IP	27.55
cg27381204	chr22	31516307	0.1823	1.241	0.884	0.99		78.73
cg12641387	chr1	225139276	-0.07817	0.5324	0.884	0.99	DNAH14	92.04
cg03046826	chr2	119296715	0.3478	2.369	0.884	0.99		74.44
cg10726355	chr7	45151589	0.0902	0.6143	0.884	0.99	TBRG4	8.53
cg05989234	chr20	44799917	0.224	1.526	0.884	0.99		35.23
cg24048650	chr21	47828142	0.06616	0.4506	0.884	0.99	PCNT	91.33
cg04635671	chr19	35521163	-0.01843	0.1255	0.884	0.99	SCN1B	1.8
cg17267256	chr4	113437985	-0.08611	0.5865	0.884	0.99	NEUROG2	4.37
cg00651523	chr6	28411279	0.4703	3.203	0.884	0.99	ZSCAN23	12.85
cg00754834	chr4	14843735	0.4855	3.307	0.884	0.99	LINC00504	61.3
cg12289983	chr4	134067133	0.1338	0.9113	0.884	0.99		11.69
cg11431820	chr11	119455500	-0.04514	0.3075	0.884	0.99		2.32
cg01222128	chr12	117273482	-0.2817	1.918	0.884	0.99	RNFT2	52.49
cg24971405	chr4	775219	0.05161	0.3515	0.884	0.99		4.52
cg10657156	chr4	84206491	0.0964	0.6566	0.884	0.99	COQ2	3.19
cg02008804	chr6	116589244	-0.1115	0.7593	0.884	0.99		85.16
cg24300753	chr15	79152319	-0.1329	0.9054	0.884	0.99		8.56
cg23306542	chr8	67340541	-0.07102	0.4838	0.884	0.99	RRS1	7.71
cg06614206	chr4	53270	0.1961	1.336	0.884	0.99	ZNF718	24.44
cg03200376	chr1	26112388	-0.05605	0.3818	0.884	0.99	MAN1C1	93.19
cg01987515	chr2	232651086	0.02043	0.1392	0.884	0.99	COPS7B	2.15
cg06562014	chr17	146773	0.2206	1.503	0.884	0.99	RPH3AL	24.56
cg26536440	chr2	133427882	-0.4011	2.732	0.884	0.99	LYPD1	10.44
cg05617452	chr16	1877333	-0.01498	0.102	0.884	0.99	HAGH	1.3
cg03113867	chr11	129920411	0.2276	1.55	0.884	0.99		69.38
cg23056602	chrX	65825449	-0.2057	1.401	0.884	0.99	EDA2R	80.26
cg04485777	chr14	56587229	0.08898	0.6061	0.884	0.99	PELI2	5.59
cg04306053	chr4	83955435	-0.3042	2.072	0.884	0.99	COPS4	17.87
cg03825390	chr6	33260851	-0.1196	0.8144	0.884	0.99	RGL2	89.61
cg08475042	chr2	210682860	0.2105	1.434	0.884	0.99	UNC80	54.2
cg14339765	chr6	46048772	0.2099	1.43	0.884	0.99	CLIC5	64.17
cg18554439	chr16	6464930	-0.5066	3.451	0.884	0.99	RBFOX1	50.65
cg22148532	chr11	70565294	-0.1188	0.8092	0.884	0.99	SHANK2	86.13
cg12836863	chr13	32889023	0.1743	1.187	0.884	0.99	BRCA2	23.49
cg10544018	chr14	101535442	0.3965	2.701	0.884	0.99		60.6
cg11452700	chr6	77158300	0.3372	2.297	0.884	0.99		69.92
cg14246949	chr17	74175964	-0.2081	1.418	0.884	0.99	RNF157	57.8
cg19379469	chr2	196971408	0.1208	0.8227	0.884	0.99		85.45
cg09226095	chr22	41678671	-0.1405	0.9571	0.884	0.99	RANGAP1	93.14
cg20485979	chr3	156266867	-0.0671	0.4571	0.884	0.99	SSR3	94.28
cg07187133	chr11	85394069	0.3372	2.297	0.884	0.99		14.38
cg12539350	chr2	2590640	-0.3485	2.374	0.884	0.99		62.41
cg13647601	chr19	48837598	-0.06015	0.4098	0.884	0.99	TMEM143	6.15
cg02965351	chr19	50823066	-0.1833	1.249	0.884	0.99	KCNC3	84.6
cg24286252	chr13	114274656	0.05822	0.3967	0.884	0.99	TFDP1	93.01
cg01897428	chr12	57457953	0.09795	0.6673	0.884	0.99	NEMP1	89.39
cg15241876	chr22	37257594	0.1674	1.141	0.884	0.99	NCF4	72.81
cg08917281	chr2	161126535	-0.03221	0.2194	0.884	0.99	LOC100505984	2.32
cg23751564	chr17	36590608	0.07059	0.481	0.884	0.99	ARHGAP23	90.52
cg14485581	chr9	115912047	0.1439	0.9807	0.884	0.99	SLC31A2	80.13
cg18959988	chr12	7072891	0.149	1.015	0.884	0.99	MIR141	48.71
cg01089702	chr8	42552401	-0.08916	0.6075	0.884	0.99	CHRNB3	90.09
cg26567943	chr1	23495393	0.02878	0.1961	0.884	0.99	LUZP1	2.33
cg08996579	chr10	50817804	0.2722	1.855	0.884	0.99	SLC18A3	15.05
cg20770540	chr3	123304003	-0.02029	0.1383	0.884	0.99	PTPLB	1.83
cg02361673	chr21	18247063	-0.305	2.078	0.884	0.99		28.05
cg08949296	chr8	75233153	-0.2172	1.48	0.884	0.99	JPH1	3.82
cg14522718	chr9	130868874	-0.06354	0.433	0.884	0.99	SLC25A25	96.2
cg02651953	chr9	22008968	0.02013	0.1372	0.884	0.99	CDKN2B	1.87
cg25617568	chr6	42277458	-0.1137	0.7748	0.884	0.99	TRERF1	75.45
cg23638107	chr8	103129185	0.04923	0.3355	0.884	0.99	NCALD	93.73
cg27182510	chr6	128830356	-0.2264	1.543	0.884	0.99	PTPRK	75.43
cg13159372	chr2	178835425	-0.1714	1.168	0.884	0.99	PDE11A	83.5
cg06768740	chr5	177946109	0.4139	2.821	0.884	0.99	COL23A1	87.71
cg18968090	chr10	72432461	-0.046	0.3135	0.884	0.99	ADAMTS14	2.56
cg12319004	chr1	226078237	-0.07899	0.5383	0.884	0.99	LEFTY1	87.55
cg00019880	chr17	53832578	0.1072	0.7308	0.884	0.99	PCTP	91.22
cg26628069	chr17	80925036	-0.1207	0.8228	0.884	0.99	B3GNTL1	87.5
cg13654135	chr11	521014	0.2571	1.753	0.884	0.99		89.22
cg23798942	chr6	31854251	-0.1038	0.7075	0.884	0.99	EHMT2	85.6
cg13013203	chr22	19820528	-0.1114	0.7592	0.884	0.99	GNB1L	85.26
cg24975858	chr22	41697009	-0.1299	0.8856	0.884	0.99	ZC3H7B	24.3
cg10196029	chr16	12146074	0.08394	0.5721	0.884	0.99	SNX29	90.79
cg27627854	chr11	108158382	0.07211	0.4915	0.884	0.99	ATM	92.93
cg02749948	chr6	32073700	-0.4177	2.847	0.884	0.99	TNXB	39.31
cg16481459	chr5	70900040	0.07468	0.509	0.884	0.99	MCCC2	92.74
cg17001976	chr11	10730185	0.08036	0.5477	0.884	0.99		92.89
cg27456382	chr4	48832605	-0.09658	0.6583	0.884	0.99	OCIAD1	18.12
cg09369136	chr20	49202225	0.1026	0.6995	0.884	0.99	MIR645	85.74
cg07841500	chr4	153899160	-0.05589	0.3809	0.884	0.99	FHDC1	93.27
cg23382784	chr10	4729038	0.1932	1.317	0.884	0.99		78.75
cg20201957	chr17	2603638	0.1657	1.13	0.884	0.99	KIAA0664	52.08
cg09573795	chr4	4863874	0.4171	2.843	0.884	0.99	MSX1	70.22
cg00482804	chr8	22437249	-0.06126	0.4176	0.884	0.99	PDLIM2	5.52
cg16402715	chr2	45640532	0.05801	0.3954	0.884	0.99	SRBD1	91.48
cg14560539	chr16	70839885	-0.4846	3.303	0.884	0.99		58.44
cg07572233	chr1	234689565	0.1221	0.8324	0.884	0.99		68.12
cg20771457	chr4	13383322	-0.1663	1.133	0.884	0.99	RAB28	91.79
cg09011860	chr20	45927671	0.1846	1.258	0.884	0.99	ZMYND8	78.82
cg06372603	chr4	71570148	0.08678	0.5916	0.884	0.99	RUFY3	3.15
cg25431432	chr14	62018382	0.1317	0.8976	0.884	0.99		89.57
cg19234801	chr11	44577541	-0.2208	1.505	0.884	0.99		51.04
cg13665032	chr17	36493566	0.04072	0.2776	0.884	0.99	GPR179	95.03
cg06813511	chr10	91174667	-0.04618	0.3148	0.884	0.99	IFIT5	3.13
cg18888595	chr8	92082609	0.03685	0.2512	0.884	0.99	OTUD6B	2.87
cg10939340	chr6	139469085	-0.0372	0.2536	0.884	0.99	HECA	95.87
cg11483923	chr12	10869298	0.2369	1.615	0.884	0.99	YBX3	30.8
cg10675903	chr7	24765054	-0.1348	0.9188	0.884	0.99	DFNA5	91.57
cg19095187	chr6	108437051	-0.05207	0.355	0.884	0.99		3
cg05060843	chr21	43162018	-0.05609	0.3824	0.884	0.99	RIPK4	96.97
cg23015831	chr1	185702308	-0.1677	1.143	0.884	0.99	HMCN1	77.43
cg22988346	chr8	143618620	-0.2443	1.666	0.884	0.99	BAI1	50.27
cg10166668	chrX	16893395	0.1548	1.055	0.884	0.99		77.06
cg08167097	chrX	70128670	-0.3123	2.129	0.884	0.99	TEX11	42.45
cg10450305	chr15	56689126	-0.1485	1.013	0.884	0.99	TEX9	83.75
cg06815731	chr17	67139101	0.2523	1.72	0.884	0.99	ABCA6	72.48
cg25875537	chr8	21909033	-0.1142	0.7786	0.884	0.99		18.18
cg00906174	chr1	182304538	0.1569	1.07	0.884	0.99		88.48
cg01128574	chr7	2058865	-0.1973	1.345	0.884	0.99	MAD1L1	81.41
cg20948486	chr1	156863129	0.1526	1.041	0.884	0.99	PEAR1	66.91
cg01788029	chr4	123301064	-0.09506	0.6481	0.884	0.99	ADAD1	90.36
cg11876566	chr19	39809581	-0.08881	0.6055	0.884	0.99		90.64
cg12608775	chr11	8680517	-0.07465	0.509	0.884	0.99	TRIM66	92.14
cg25344734	chr11	13030643	0.06282	0.4283	0.884	0.99	RASSF10	4.77
cg03085796	chr5	76011856	-0.01501	0.1023	0.884	0.99	F2R	1.22
cg04239024	chr4	104119155	0.03808	0.2597	0.884	0.99	CENPE	2.94
cg05632833	chr6	84902757	0.04305	0.2935	0.884	0.99	CEP162	95.39
cg18471460	chr14	54863582	0.04128	0.2815	0.884	0.99	CDKN3	1.66
cg23395887	chr16	90143802	-0.4169	2.842	0.884	0.99	PRDM7	12.39
cg26442883	chr16	49686662	-0.1698	1.158	0.884	0.99	ZNF423	38.91
cg12339424	chr2	32288911	0.0181	0.1234	0.884	0.99	SPAST	1.76
cg23004006	chr16	81664541	0.1492	1.017	0.884	0.99	CMIP	71.39
cg11693508	chr17	37793320	-0.2012	1.372	0.884	0.99	STARD3	21.31
cg24425978	chr17	27467421	-0.06137	0.4185	0.884	0.99	MYO18A	4.62
cg18245306	chr11	128761195	-0.02765	0.1885	0.884	0.99	KCNJ5	2.77
cg16182713	chr7	100728343	0.07326	0.4995	0.884	0.99	TRIM56	6.42
cg13875003	chr9	98782979	-0.2817	1.921	0.884	0.99	NCRNA00092	59.55
cg07116212	chr6	53378102	0.04621	0.3151	0.884	0.99	GCLC	93.87
cg10533184	chr1	212300044	-0.1192	0.8132	0.884	0.99		88.2
cg26102295	chr7	1423622	-0.2745	1.872	0.884	0.99		54.5
cg05681131	chr14	62112767	0.07741	0.5279	0.884	0.99	FLJ22447	91.89
cg15335278	chr1	68189919	-0.06607	0.4506	0.884	0.99	GNG12	93.68
cg09575151	chr7	64894698	-0.3612	2.463	0.884	0.99		47.27
cg02998698	chr18	23671366	-0.06894	0.4702	0.884	0.99	SS18	8.86
cg09855864	chr4	2502092	-0.0908	0.6192	0.884	0.99	RNF4	87.8
cg19226593	chr12	57940444	-0.05798	0.3954	0.884	0.99	DCTN2	5.3
cg03069764	chr20	22199882	0.2336	1.593	0.884	0.99		22.94
cg07193667	chr4	48501509	0.05558	0.379	0.884	0.99	FRYL	93.3
cg15146004	chr3	53380803	0.02836	0.1934	0.884	0.99	DCP1A	2.38
cg26422266	chr1	117459944	-0.09364	0.6386	0.884	0.99	PTGFRN	89.57
cg12949396	chr19	50378738	-0.264	1.801	0.884	0.99	AKT1S1	46.95
cg11414530	chr1	156432187	-0.1278	0.8717	0.884	0.99		35.67
cg10689784	chr9	35791982	0.1846	1.259	0.884	0.99	NPR2	38.54
cg04076817	chr16	71571613	-0.1362	0.929	0.884	0.99	CHST4	17.44
cg25175469	chr15	59063261	0.01527	0.1041	0.884	0.99	FAM63B	1.52
cg15840256	chr4	54243739	-0.02554	0.1742	0.884	0.99	FIP1L1	1.75
cg06877224	chr20	50113291	-0.1495	1.019	0.884	0.99	NFATC2	75.33
cg08116728	chr9	19788055	-0.4868	3.32	0.884	0.99	SLC24A2	24.62
cg26960333	chr13	92051705	-0.2529	1.725	0.884	0.99	GPC5	25.93
cg08471173	chr2	171012543	0.1711	1.167	0.884	0.99		39.33
cg04550237	chr2	27362964	-0.06169	0.4208	0.884	0.99	C2orf53	92.55
cg21591554	chr3	16342482	-0.1005	0.6852	0.884	0.99	OXNAD1	88.82
cg14376424	chr5	156592780	0.1816	1.239	0.884	0.99	FAM71B	68.58
cg00330182	chr9	136990742	-0.237	1.617	0.884	0.99		59.59
cg23372535	chr11	1446386	-0.2897	1.976	0.884	0.99	BRSK2	63.95
cg03476109	chr2	27408527	-0.2163	1.475	0.884	0.99		24.29
cg18165503	chr6	150350106	-0.3507	2.392	0.884	0.99		44.93
cg21145449	chr3	174580620	-0.2364	1.612	0.884	0.99	NAALADL2	20.32
cg05785038	chr15	71095088	-0.2012	1.372	0.884	0.99		81.96
cg12639750	chr15	71071455	0.1789	1.22	0.884	0.99		39.13
cg18000886	chrX	25034241	-0.3077	2.099	0.884	0.99	ARX	33.92
cg27338504	chr8	94712611	-0.02581	0.1761	0.884	0.99	FAM92A1	2.82
cg12541879	chr7	158242650	-0.5099	3.478	0.884	0.99	PTPRN2	65.21
cg16988989	chr15	25925801	0.1711	1.167	0.884	0.99	ATP10A	79.91
cg04742194	chr22	32242661	-0.1544	1.053	0.884	0.99	DEPDC5	79.74
cg20163324	chr17	41158762	-0.06212	0.4238	0.884	0.99	IFI35	5.19
cg27539315	chr2	30429563	-0.1798	1.226	0.884	0.99		41.84
cg20246820	chr1	9324688	-0.03015	0.2057	0.884	0.99	H6PD	98.58
cg01029238	chr15	76136129	-0.05617	0.3832	0.884	0.99	UBE2Q2	5.34
cg11051973	chr3	146639659	0.3145	2.146	0.884	0.99		35.48
cg12349580	chr12	94681045	0.2273	1.551	0.884	0.99	PLXNC1	54.75
cg05411428	chr2	64751054	-0.03371	0.23	0.884	0.99	AFTPH	2.26
cg02910711	chr13	107002273	-0.3931	2.682	0.884	0.99		37.82
cg23488418	chr1	169497947	-0.2208	1.506	0.884	0.99	F5	69.33
cg03967240	chr7	28429859	-0.1314	0.8966	0.884	0.99	CREB5	18.85
cg03547149	chr12	101147120	-0.2583	1.763	0.884	0.99		46.11
cg09056309	chr8	37594104	0.01863	0.1271	0.884	0.99	ERLIN2	1.91
cg02090418	chr4	113333269	0.326	2.224	0.884	0.99	ALPK1	51.98
cg09847541	chr22	25404660	-0.301	2.054	0.884	0.99		42.37
cg11487526	chr17	6358928	-0.6528	4.454	0.884	0.99	PITPNM3	12.89
cg22371962	chr11	72221488	0.291	1.985	0.884	0.99		60.45
cg05962404	chr11	62414563	0.1781	1.215	0.884	0.99	GANAB	13.97
cg21756994	chr19	8386376	0.01733	0.1182	0.884	0.99	NDUFA7	1.48
ch.8.15787776F	chr8	15743405	0.03391	0.2313	0.884	0.99		2.56
cg11998835	chr2	198055135	-0.2132	1.455	0.884	0.99	ANKRD44	26.61
cg08489732	chr15	66923544	-0.1557	1.063	0.884	0.99	LINC01169	69.23
cg25223263	chr11	119020168	-0.07844	0.5352	0.884	0.99	ABCG4	4.6
cg22032208	chr5	6198160	0.108	0.7372	0.884	0.99		92.32
cg04141080	chr1	2847220	0.4626	3.157	0.884	0.99		40.65
cg13606616	chr19	45926999	0.02017	0.1376	0.884	0.99	ERCC1	2.01
cg21569090	chr19	9649368	-0.02141	0.1461	0.884	0.99	ZNF426	2.1
cg11988101	chr4	138443986	-0.238	1.624	0.884	0.99	PCDH18	83.97
cg24292703	chr14	57264639	-0.09057	0.618	0.884	0.99		87.95
cg09222811	chr1	247654714	0.1272	0.8683	0.884	0.99	OR2W5	83.06
cg11317661	chr3	9343708	0.1259	0.8588	0.884	0.99		90.13
cg10369780	chr11	62607119	-0.05341	0.3645	0.884	0.99	WDR74	4.63
cg07665031	chr17	32353912	0.4387	2.993	0.884	0.99	ASIC2	61.06
cg22376872	chr14	93135107	-0.125	0.8531	0.884	0.99	RIN3	79.85
cg15115816	chr1	33787302	0.1004	0.6853	0.884	0.99	A3GALT2	91.03
cg20630207	chr19	14640235	0.1268	0.8651	0.884	0.99	TECR	11.35
cg25035392	chr15	65588135	-0.06049	0.4128	0.884	0.99		5.86
cg01693284	chr9	125437568	-0.1392	0.95	0.884	0.99	OR1L3	21.36
cg24441357	chr12	125188554	0.1978	1.35	0.884	0.99		51.07
cg05924675	chr5	124834977	0.2299	1.569	0.884	0.99	LOC101927460	86.64
cg18192204	chr7	155795730	0.407	2.778	0.884	0.99		59.64
cg12715857	chr3	57112957	0.05167	0.3526	0.884	0.99	ARHGEF3	3.99
cg24530225	chr2	102701960	-0.1139	0.7772	0.884	0.99	IL1R1	87.66
cg00915663	chr13	41581930	0.357	2.436	0.884	0.99	ELF1	90.69
cg27266479	chr1	9294882	0.1169	0.7979	0.884	0.99	H6PD	22.38
cg00857302	chr17	15647258	0.1805	1.232	0.884	0.99	TBC1D26	46.3
cg25535805	chr14	22507813	0.1345	0.9177	0.884	0.99		11.05
cg16822143	chr10	28011765	0.2767	1.888	0.884	0.99	MKX	51.97
cg16094082	chr2	225350458	-0.1063	0.7254	0.884	0.99	CUL3	84.17
cg19861632	chr4	22392700	-0.1467	1.002	0.884	0.99	GPR125	70.47
cg18221862	chr2	193059230	0.2632	1.796	0.884	0.99	TMEFF2	12.43
cg06074920	chr17	39539075	-0.2194	1.498	0.884	0.99	KRT34	80.27
cg12028927	chr6	84738319	-0.06345	0.433	0.884	0.99		92.94
cg22756924	chr6	145588865	-0.152	1.037	0.884	0.99		34.87
cg03324837	chr17	61044407	-0.111	0.7575	0.884	0.99		5.35
cg03696369	chr1	24307072	-0.05558	0.3794	0.884	0.99	SRSF10	5.06
cg02451499	chr7	68354487	0.3858	2.634	0.884	0.99		63.08
cg16467063	chr15	94408216	-0.07697	0.5254	0.884	0.99	LOC101927153	92.87
cg18055230	chr19	16296654	-0.02128	0.1453	0.884	0.99	FAM32A	2.6
cg12894649	chr20	11871396	0.018	0.1228	0.884	0.99	BTBD3	1.7
cg14024112	chr7	151065785	-0.05364	0.3662	0.884	0.99	NUB1	93.89
cg21216618	chr9	14643897	-0.08064	0.5505	0.884	0.99	ZDHHC21	89.37
cg14831950	chr1	18971676	0.2969	2.027	0.884	0.99	PAX7	35.62
cg16343820	chr5	141404564	-0.04688	0.32	0.884	0.99		3.93
cg14460816	chr14	58764866	-0.03876	0.2646	0.884	0.99	FLJ31306	2.88
cg09708002	chr9	135018611	-0.2098	1.432	0.884	0.99		30.39
cg14690386	chrX	8726232	-0.3494	2.385	0.884	0.99		40.75
cg13470367	chr1	38326328	0.1028	0.702	0.884	0.99	MTF1	80.63
cg20921568	chr9	7174571	-0.2145	1.465	0.884	0.99	KDM4C	76.02
cg06770735	chr1	11840031	-0.1716	1.171	0.884	0.99		79.21
cg18372862	chr2	183388159	0.2427	1.657	0.884	0.99	PDE1A	73.68
cg22801980	chr5	179042080	-0.1255	0.8569	0.884	0.99	HNRNPH1	86.55
cg20562705	chr6	107563268	-0.1369	0.9348	0.884	0.99	PDSS2	35.16
cg04841371	chr1	152958102	-0.3166	2.162	0.884	0.99	SPRR1A	49.36
cg17861206	chr10	103826705	-0.1742	1.19	0.884	0.99	HPS6	72.28
cg12011536	chr6	7567096	0.0434	0.2963	0.884	0.99	DSP	94.88
cg04863950	chr2	172379709	-0.04632	0.3163	0.884	0.99	CYBRD1	4.53
cg13472578	chr1	29009894	0.16	1.093	0.884	0.99	GMEB1	73.42
cg24947394	chr1	78225121	-0.02644	0.1806	0.884	0.99	USP33	2.35
cg20950932	chrX	122317633	-0.5487	3.746	0.884	0.99	GRIA3	44.23
cg01795955	chr2	200468626	-0.203	1.386	0.884	0.99		71.04
cg24530404	chr7	110681859	0.2688	1.835	0.884	0.99	IMMP2L	57.34
cg06127316	chr11	9599460	0.2813	1.921	0.884	0.99	WEE1	28.22
cg24729988	chr15	64271149	-0.1638	1.118	0.884	0.99	DAPK2	64.87
cg01322848	chr1	216993839	-0.1742	1.19	0.884	0.99	ESRRG	31.42
cg15854035	chr1	156476233	0.1168	0.7976	0.884	0.99		84
cg00417151	chr20	17598356	-0.1279	0.8733	0.884	0.99	RRBP1	36.8
cg07451333	chr1	16767149	0.01484	0.1013	0.884	0.99	NECAP2	1.15
cg10185274	chr5	137368839	0.0176	0.1202	0.884	0.99	FAM13B	1.88
cg00013759	chr7	151487735	-0.0689	0.4705	0.884	0.99	PRKAG2	93.66
cg16415831	chr3	64477538	-0.1848	1.262	0.884	0.99		40.68
cg13426316	chr12	54379466	-0.3091	2.111	0.884	0.99	HOXC10	8.66
cg08732275	chr1	9371806	-0.2475	1.69	0.884	0.99	SPSB1	50.08
cg01469760	chr8	22861513	-0.1869	1.276	0.884	0.99	RHOBTB2	17.67
cg23699196	chr11	131780334	-0.4882	3.334	0.884	0.99	NTM	53.68
cg09689387	chr2	219449402	0.06145	0.4197	0.884	0.99	RQCD1	92.16
cg07422669	chr8	1511734	-0.2429	1.659	0.884	0.99	DLGAP2	88.18
cg03611347	chr21	44800876	-0.0627	0.4282	0.884	0.99		93.29
cg23227851	chr3	42633273	-0.1471	1.005	0.884	0.99	SS18L2	76.66
cg26097504	chr15	40857435	0.03598	0.2457	0.884	0.99	C15orf57	3.49
cg22082469	chr12	33195036	0.0463	0.3162	0.884	0.99		93.49
cg12469277	chr5	2096498	0.4707	3.214	0.884	0.99		55.31
cg22152192	chr16	21315153	-0.2178	1.487	0.884	0.99	CRYM	58.38
cg23051604	chr11	2393214	0.1525	1.042	0.884	0.99	CD81-AS1	88.38
cg20606821	chr10	134719971	-0.518	3.538	0.884	0.99		82.69
cg05714116	chr16	89752555	0.2943	2.01	0.884	0.99	CDK10	71.02
cg14204843	chr8	67340748	0.04606	0.3146	0.884	0.99	RRS1	4.75
cg10577168	chr1	245039085	-0.06216	0.4246	0.884	0.99		90.78
cg19607585	chr10	135171420	-0.01558	0.1064	0.884	0.99	FUOM	1.63
cg20278833	chrX	74746072	0.3377	2.307	0.884	0.99		45.14
cg22840549	chr8	82503527	0.2449	1.673	0.884	0.99		68.52
cg12042843	chr10	95421695	-0.0988	0.6749	0.884	0.99	PDE6C	89.35
cg02349334	chr13	76363851	0.1556	1.063	0.884	0.99	LMO7	82.29
cg17271184	chr5	104369955	-0.3779	2.582	0.884	0.99		74.98
cg23335946	chr1	185125966	-0.07088	0.4842	0.884	0.99	C1orf25	7.11
cg17891495	chr2	220408737	-0.04532	0.3096	0.884	0.99	TMEM198	4.09
cg14338345	chr9	22447679	-0.3324	2.27	0.884	0.99	DMRTA1	64.14
cg25763136	chr2	213728233	0.3123	2.134	0.884	0.99		70.76
cg16676011	chr12	6771242	0.07416	0.5066	0.884	0.99	ING4	94.29
cg05325012	chrX	30715881	0.1635	1.117	0.884	0.99	GK	85.41
cg04568116	chr11	72353582	-0.01597	0.1091	0.884	0.99	PDE2A	1.41
cg05354330	chr1	39874964	0.01694	0.1158	0.884	0.99	KIAA0754	1.35
cg07804773	chr6	151662651	-0.01599	0.1092	0.884	0.99	AKAP12	98.32
cg02078517	chr2	75720511	0.219	1.496	0.884	0.99	FAM176A	71.39
cg02853703	chr15	25889298	0.1956	1.336	0.884	0.99		50.32
cg08284919	chr2	234962234	-0.3347	2.287	0.884	0.99	SPP2	79.87
cg04492048	chrX	48686119	-0.2696	1.842	0.884	0.99	ERAS	68.09
cg01057705	chr22	19892666	-0.1829	1.249	0.884	0.99	TXNRD2	59.28
cg19761466	chr8	134072706	0.09409	0.6428	0.884	0.99	SLA	90.52
cg17739428	chr19	23598854	-0.3307	2.26	0.884	0.99		12.1
cg16294325	chr6	42929934	-0.2052	1.402	0.884	0.99	GNMT	88.33
cg24984882	chr2	153008024	0.278	1.9	0.884	0.99	STAM2	92.79
cg08250444	chr1	155100078	-0.03728	0.2547	0.884	0.99	EFNA1	3.22
cg01567634	chr1	114696671	-0.3098	2.117	0.884	0.99	SYT6	43.93
cg02318163	chr2	154333701	-0.06751	0.4613	0.884	0.99		6.38
cg17153924	chr14	63568785	-0.478	3.266	0.884	0.99		28.47
cg01519017	chr3	61227050	-0.1832	1.252	0.884	0.99	FHIT	52.29
cg22252272	chr14	23706751	-0.1678	1.147	0.884	0.99	RNF212B	17.32
cg11734749	chr6	34217289	-0.111	0.7582	0.884	0.99	C6orf1	7.64
cg08839756	chr2	45379647	0.3409	2.329	0.884	0.99		58.08
cg01425124	chr11	111740398	-0.04047	0.2765	0.884	0.99	ALG9	95.28
cg08504765	chr8	37457295	0.1639	1.12	0.884	0.99		47.77
cg16370685	chr1	150899163	0.1471	1.005	0.884	0.99	SETDB1	23.41
cg12707348	chr7	28076130	0.04527	0.3093	0.884	0.99	JAZF1	95.39
cg00018212	chr4	104104013	0.08356	0.571	0.884	0.99	CENPE	87.35
cg23132553	chr16	89969578	0.2463	1.683	0.884	0.99	TCF25	64.17
cg15464990	chr9	117988260	-0.5468	3.737	0.884	0.99	DEC1	62.4
cg00027083	chr18	5543801	-0.01538	0.1051	0.884	0.99	EPB41L3	1.31
cg06774797	chr6	132271971	-1.067	7.292	0.884	0.99	CTGF	64.97
cg25235205	chr7	98970792	-0.1367	0.9342	0.884	0.99		37.63
cg01603912	chr16	88039185	-0.2475	1.691	0.884	0.99	BANP	82.57
cg07205374	chr2	180129612	0.01655	0.1131	0.884	0.99	SESTD1	1.28
cg07278231	chr17	58246126	-0.137	0.9363	0.884	0.99		25.28
cg03750952	chr15	44719313	-0.07934	0.5423	0.884	0.99	CTDSPL2	6.91
cg25856450	chr11	111750277	0.08029	0.5488	0.884	0.99	C11orf1	4.27
cg19867317	chr6	56228811	-0.2934	2.006	0.884	0.99	RNU6-71P	64.53
cg15845054	chr20	60136545	-0.2983	2.039	0.884	0.99	CDH4	50.23
ch.10.31807R	chr10	889745	-0.06498	0.4442	0.884	0.99	LARP4B	3.73
cg01219129	chr19	56826779	0.01823	0.1246	0.884	0.99		1.41
cg25206996	chr19	12459662	-0.3431	2.345	0.884	0.99		82.47
cg18366449	chr4	157563625	0.2079	1.421	0.884	0.99		86.47
cg04193909	chr7	5390564	-0.0695	0.4751	0.884	0.99	TNRC18	92.6
cg08352418	chr2	10423521	-0.1415	0.9671	0.884	0.99		88.76
cg17326389	chr17	3817740	-0.1264	0.8639	0.884	0.99	P2RX1	80.35
cg21212494	chr1	202896003	0.05033	0.344	0.884	0.99	KLHL12	2.15
cg16796127	chr2	73208600	-0.1635	1.117	0.884	0.99	SFXN5	84.49
cg08822616	chr11	134257514	-0.2567	1.755	0.884	0.99	B3GAT1	41.71
cg11638716	chr16	8961471	-0.1187	0.8112	0.884	0.99	CARHSP1	10.26
cg00833393	chr9	35731638	0.03697	0.2527	0.884	0.99	TLN1	3.35
cg05495569	chr22	31022829	-0.08168	0.5584	0.884	0.99	TCN2	91.24
cg03912954	chr9	140773129	-0.08417	0.5754	0.884	0.99	CACNA1B	6.51
cg23090632	chr8	94712373	-0.1302	0.8899	0.884	0.99	FAM92A1	15.01
cg26739510	chr9	139739690	-0.2556	1.747	0.884	0.99	C9orf172	50.84
cg22629903	chr8	16772868	0.3634	2.485	0.884	0.99		77.16
cg01317569	chr5	60140824	0.1018	0.6961	0.884	0.99	ELOVL7	92.63
cg15484803	chr1	38258433	-0.1292	0.8837	0.884	0.99	MANEAL	88.48
cg14314196	chr15	64235247	-0.05819	0.3979	0.884	0.99	DAPK2	91
cg12590346	chr11	1327962	-0.09222	0.6306	0.884	0.99	TOLLIP	85.09
cg11905045	chr2	27234094	-0.231	1.58	0.884	0.99	MAPRE3	65.96
cg07011945	chr6	170861603	0.04822	0.3297	0.884	0.99	PSMB1	3.41
cg00226931	chr11	68452097	-0.6323	4.324	0.884	0.99	GAL	26.67
cg23895001	chr16	72117593	-0.08904	0.6089	0.884	0.99		90.69
cg24488834	chr22	44980631	-0.1511	1.033	0.884	0.99		30.17
cg09039890	chr6	105399558	0.1777	1.215	0.884	0.99		32.56
cg26142075	chr5	139029023	-0.01434	0.0981	0.884	0.99	CXXC5	1.28
cg22030921	chr13	99680158	-0.04918	0.3363	0.884	0.99	DOCK9	94.95
cg19226619	chr1	184377004	-0.07082	0.4843	0.884	0.99	C1orf21	94.2
cg05153682	chr8	123835594	0.1037	0.7092	0.884	0.99	ZHX2	88.9
cg14052922	chr3	192447679	0.3268	2.235	0.884	0.99		82.84
cg22222502	chr5	150161551	0.1273	0.8709	0.884	0.99	SMIM3	86.2
cg17559375	chr19	45657171	0.02745	0.1877	0.884	0.99	NKPD1	2.27
cg18101783	chr4	15703512	0.03457	0.2364	0.884	0.99	BST1	95.49
cg08709672	chr1	206224334	0.08596	0.5879	0.884	0.99	AVPR1B	58.9
cg26786723	chr9	96792955	0.05285	0.3614	0.884	0.99	PTPDC1	2.93
cg00512279	chr10	119000991	0.4164	2.848	0.884	0.99	SLC18A2	50.79
cg19866637	chr1	3057893	0.2909	1.989	0.884	0.99	PRDM16	44.28
cg20520362	chr2	56179701	-0.1822	1.246	0.884	0.99		46.19
cg23570694	chr10	50976348	-0.2684	1.836	0.884	0.99		42.87
cg26118869	chr4	88666424	0.1676	1.147	0.884	0.99		68.49
cg08442529	chr6	126070499	-0.01577	0.1079	0.884	0.99	HEY2	1.66
cg19689500	chr10	80666889	0.2135	1.46	0.884	0.99		76.06
cg25953788	chr12	48962956	-0.1944	1.33	0.884	0.99	LALBA	39.79
cg07198994	chr22	45551250	-0.03888	0.2659	0.884	0.99	NUP50-AS1	94.93
cg13537968	chr1	87170191	0.02092	0.1431	0.884	0.99	SH3GLB1	2.33
cg10010298	chr11	79814357	-0.4449	3.043	0.884	0.99		63.03
cg07143468	chr10	131842147	-0.1501	1.027	0.884	0.99		20.91
cg01366059	chr2	198380844	-0.04516	0.3089	0.884	0.99	MOBKL3	4.59
cg15350984	chr21	35987600	-0.01536	0.1051	0.884	0.99	RCAN1	1.38
cg22248014	chr16	20832225	0.04947	0.3384	0.884	0.99	LOC81691	93.54
cg07540917	chr16	87742602	0.02538	0.1736	0.884	0.99	KLHDC4	97.99
cg09935037	chr2	235860451	0.0165	0.1129	0.884	0.99	SH3BP4	1.56
cg08189910	chr12	123320611	-0.01649	0.1128	0.884	0.99	HIP1R	1.62
cg14142234	chr18	61846545	-0.4156	2.843	0.884	0.99	LOC284294	76.47
cg13403369	chr3	195868640	0.2728	1.866	0.884	0.99		75.95
cg06230095	chr15	89878527	-0.04372	0.2991	0.884	0.99	POLG	2.56
cg10216780	chr22	46724667	-0.04755	0.3253	0.884	0.99	GTSE1	94.05
cg02733803	chr20	43275344	0.2515	1.721	0.884	0.99	ADA	77.65
cg07712264	chr9	117818174	-0.2408	1.647	0.884	0.99	TNC	27.15
cg03743428	chr15	44038404	-0.2843	1.945	0.884	0.99	CATSPER2P1	25.21
cg17250791	chr5	79430034	-0.09776	0.6688	0.884	0.99	SERINC5	90.7
cg23181159	chr6	17600158	0.1846	1.263	0.884	0.99	FAM8A1	39.49
cg12858650	chrX	47039497	-0.08005	0.5477	0.884	0.99	RBM10	92.72
cg09793807	chr17	46125678	0.02532	0.1733	0.884	0.99	NFE2L1	2.59
cg20380069	chr12	120806617	0.02011	0.1376	0.884	0.99	MSI1	2.16
cg08538034	chr1	14928945	-0.4328	2.962	0.884	0.99	KIAA1026	50.64
cg05318705	chr16	85537610	-0.02472	0.1691	0.884	0.99		98.31
cg02611814	chr7	135485440	-0.1541	1.055	0.884	0.99		83.57
cg07033292	chr15	78287690	0.1239	0.8481	0.884	0.99	TBC1D2B	40.62
cg13570656	chr15	75019196	-0.3636	2.488	0.884	0.99	CYP1A1	35.5
cg08434081	chr20	48886785	0.2434	1.665	0.884	0.99	LINC01272	82.82
cg14794191	chr2	167171669	-0.3826	2.618	0.884	0.99	SCN9A	55.88
cg08772942	chr17	2626991	0.1563	1.069	0.884	0.99		19.21
cg11665199	chr20	55128396	-0.1753	1.2	0.884	0.99		71.56
cg21629581	chr1	117746405	0.0905	0.6193	0.884	0.99	VTCN1	91.69
cg16082401	chr19	46181221	-0.05329	0.3647	0.884	0.99	GIPR	3.5
cg16182457	chr7	75592134	-0.1457	0.9971	0.884	0.99	POR	22.34
cg05627821	chr7	81918692	0.2075	1.42	0.884	0.99	CACNA2D1	89.28
cg20269253	chr2	108599824	-0.4054	2.774	0.884	0.99		71.96
cg19748438	chrX	46306749	0.08698	0.5952	0.884	0.99	ZNF673	4.02
cg05440482	chr22	26497106	-0.3165	2.166	0.884	0.99		29.4
cg15682267	chr1	31758796	-0.2172	1.486	0.884	0.99	SNRNP40	79.96
cg08564661	chr10	124133785	-0.01898	0.1299	0.884	0.99	PLEKHA1	2.15
cg19997181	chr10	2699357	-0.4112	2.814	0.884	0.99		68.59
cg23375781	chr10	134663698	-0.1744	1.193	0.884	0.99		36.94
cg11854797	chr6	49882961	0.1502	1.028	0.884	0.99		49.83
cg25373553	chr5	151328029	0.1643	1.124	0.884	0.99		15.79
cg22318624	chr1	216245759	0.319	2.183	0.884	0.99	LOC102723833	49.23
cg24596592	chr8	56685525	0.03811	0.2609	0.884	0.99	TMEM68	3.82
cg16473511	chr2	192015759	0.03038	0.2079	0.884	0.99	STAT4	1.94
cg18705881	chr3	193968360	0.1575	1.078	0.884	0.99	LOC100505920	70.11
cg27639818	chr5	64417918	0.06758	0.4626	0.884	0.99		93.54
cg20482364	chr12	57118673	0.0467	0.3196	0.884	0.99	NACA	3.45
cg18762249	chr17	77283027	0.2508	1.717	0.884	0.99	RBFOX3	31.4
cg12166738	chr7	126746802	-0.3481	2.382	0.884	0.99	GRM8	27.34
cg11832221	chr14	99947383	-0.03404	0.233	0.884	0.99	SETD3	4.84
cg16860587	chr19	8069925	-0.02838	0.1943	0.884	0.99	ELAVL1	2.74
cg26337390	chr7	150417343	0.2744	1.878	0.884	0.99	GIMAP1	47.63
cg26068527	chr17	79100287	-0.1017	0.6965	0.884	0.99	MIR657	41.28
cg14324076	chr2	95557715	-0.3426	2.345	0.884	0.99		70.52
cg26628793	chr5	14981392	-0.1147	0.7854	0.884	0.99		88.32
cg16028171	chr13	111560076	-0.07786	0.533	0.884	0.99	ANKRD10	91.58
cg27196496	chr19	8197890	-0.2343	1.603	0.884	0.99	FBN3	39.33
cg08850719	chr16	66950705	-0.1399	0.958	0.884	0.99	CDH16	85.61
cg04875062	chr1	17305562	0.1059	0.7247	0.884	0.99	MFAP2	79.83
cg18620284	chr9	118773963	0.2776	1.9	0.884	0.99		44.86
cg26909299	chr2	74757141	-0.01598	0.1094	0.884	0.99	HTRA2	1.61
cg07647711	chr1	40942747	-0.0163	0.1116	0.884	0.99	ZFP69	1.5
cg13992976	chr8	125676472	-0.0742	0.5079	0.884	0.99	MTSS1	91.8
cg19500715	chr3	169165565	-0.2607	1.784	0.884	0.99	MECOM	33.79
cg06720747	chr1	63653394	0.2531	1.732	0.884	0.99	LINC00466	72.51
cg24110229	chr4	125624536	-0.242	1.657	0.884	0.99	ANKRD50	76.57
cg01847271	chr9	116111676	-0.0482	0.33	0.884	0.99	BSPRY	5.45
cg16725944	chr12	133215533	0.09823	0.6724	0.884	0.99	POLE	34.52
cg17366332	chr4	2758278	0.01848	0.1265	0.884	0.99	TNIP2	1.76
cg09969919	chr7	114059968	-0.1974	1.351	0.884	0.99	FOXP2	83.96
cg00005893	chr6	158508543	-0.09235	0.6322	0.884	0.99	SYNJ2	90.36
cg16590552	chr16	23084180	-0.1673	1.146	0.884	0.99	USP31	49.48
cg16207867	chr2	152873221	0.2724	1.865	0.884	0.99	CACNB4	84.59
cg16950696	chrX	102942205	-0.07521	0.5149	0.884	0.99	MORF4L2	7.53
cg16496016	chr2	240158396	0.1302	0.8914	0.884	0.99	HDAC4	89.13
cg26700932	chr16	4703003	0.05521	0.378	0.884	0.99	MGRN1	92.97
cg20859130	chr20	45355522	0.1296	0.8874	0.884	0.99	SLC2A10	85.99
cg18120564	chr13	110858425	0.08009	0.5483	0.884	0.99	COL4A1	91.98
cg25042675	chr21	36666547	-0.3578	2.45	0.884	0.99		64.06
cg16617817	chr7	1582686	-0.1446	0.9898	0.884	0.99	TMEM184A	82.13
cg18535130	chr20	44624197	-0.1566	1.072	0.884	0.99		75.26
cg04450459	chr6	10383804	0.1884	1.29	0.884	0.99		6.1
cg08373250	chr8	120438409	-0.1907	1.306	0.884	0.99		14.78
cg26855136	chr19	58211993	-0.05591	0.3828	0.884	0.99	ZNF154	92.68
cg01421780	chr22	31976402	-0.1088	0.7449	0.884	0.99	SFI1	91.88
cg04078585	chr17	71165907	-0.1544	1.057	0.884	0.99	SSTR2	94.28
cg18056212	chr16	10226565	-0.2539	1.739	0.884	0.99	GRIN2A	83.91
cg14714755	chr2	172687585	-0.04683	0.3206	0.884	0.99	SLC25A12	94.82
cg04591663	chr8	27758447	0.2501	1.713	0.884	0.99	SCARA5	62.89
cg22110428	chr19	51980908	0.2728	1.868	0.884	0.99	CEACAM18	19.49
cg03046746	chr3	179322246	-0.04012	0.2747	0.884	0.99	MRPL47	2.97
cg22466209	chr12	124809799	-0.06323	0.433	0.884	0.99	NCOR2	93.45
cg16887607	chr7	41733800	0.2003	1.372	0.884	0.99	INHBA	53.13
cg25613065	chr7	16726815	-0.04884	0.3345	0.884	0.99	BZW2	93.54
cg05191675	chr6	41022986	0.113	0.7735	0.884	0.99	APOBEC2	88.54
cg06649986	chr5	121495352	-0.06503	0.4453	0.884	0.99	LOC100505841	91.31
cg07576632	chr6	168844079	0.1657	1.135	0.884	0.99	SMOC2	88.81
cg20168412	chr3	13324132	-0.02169	0.1486	0.884	0.99		1.57
cg05852732	chr8	11832565	0.1793	1.228	0.884	0.99	DEFB136	74.64
cg17568409	chr7	43622641	-0.02736	0.1873	0.884	0.99	STK17A	2.8
cg13297398	chr22	37156309	0.1451	0.9939	0.884	0.99	RABL4	88.5
cg21139845	chr12	7053993	0.1571	1.076	0.884	0.99	C12orf57	4.58
cg11157235	chr8	142913304	-0.5821	3.986	0.884	0.99		54.43
cg10649356	chr22	37606777	-0.41	2.808	0.884	0.99	SSTR3	71.69
cg23903588	chr7	1607663	-0.1677	1.148	0.884	0.99	PSMG3	72.78
cg08790491	chr14	58765325	-0.01772	0.1214	0.884	0.99	FLJ31306	1.77
cg02650972	chr5	138897794	0.02678	0.1834	0.884	0.99		2.1
cg23009865	chr15	65615447	0.159	1.089	0.884	0.99		79.8
cg19056506	chr17	79633562	-0.01649	0.113	0.884	0.99	CCDC137	1.56
cg08535756	chr1	110993782	-0.2834	1.941	0.884	0.99	PROK1	49.08
cg22607981	chr2	175553284	0.2009	1.376	0.884	0.99		57.38
cg00117005	chr6	33288995	0.1781	1.22	0.884	0.99	DAXX	87.34
cg22817659	chr8	144100318	-0.03614	0.2475	0.884	0.99	LY6E	2.57
cg02147989	chr7	138794603	0.1236	0.8465	0.884	0.99	ZC3HAV1	6.16
cg13190493	chr17	27620817	0.04952	0.3391	0.884	0.99	NUFIP2	3.7
cg07793203	chr2	9771347	-0.05357	0.3669	0.884	0.99	YWHAQ	6.52
cg08420334	chr5	43603343	0.04002	0.2741	0.884	0.99	NNT	3.86
cg18648184	chr1	229478458	0.02832	0.1939	0.884	0.99	CCSAP	3.11
cg07349890	chr22	42913926	-0.08292	0.568	0.884	0.99	RRP7A	92.1
cg23331793	chr9	113385850	-0.114	0.7811	0.884	0.99		11.85
cg08521779	chr17	47572616	-0.03109	0.2129	0.884	0.99	NGFR	2.22
ch.6.153675014R	chr6	153633321	0.03619	0.2479	0.884	0.99		3.17
cg10952297	chr2	158175831	0.2022	1.385	0.884	0.99	ERMN	87.42
cg18892461	chr19	37064748	-0.06469	0.4431	0.884	0.99	ZNF529	5.1
cg11093762	chr7	930723	-0.1063	0.7279	0.884	0.99	C7orf20	89.85
cg22623549	chr2	24714780	0.01721	0.1179	0.884	0.99		1.4
cg04200643	chr14	24605215	0.01997	0.1368	0.884	0.99	PSME1	1.67
cg12810734	chr1	1139603	0.09823	0.673	0.884	0.99	TNFRSF18	36.97
cg22827218	chr20	18031471	0.244	1.671	0.884	0.99	OVOL2	71.91
cg15279317	chr1	19392202	-0.1289	0.8831	0.884	0.99		76.36
cg16361847	chrX	19140661	-0.2048	1.403	0.884	0.99	ADGRG2	31.15
cg09160221	chr11	73676242	-0.1426	0.9772	0.884	0.99	DNAJB13	13.86
cg01203443	chr4	178230972	0.02154	0.1476	0.884	0.99	NEIL3	2.12
cg18077118	chr11	112396242	-0.1865	1.278	0.884	0.99	LOC101928823	31.72
cg17020695	chr1	113498174	-0.08309	0.5693	0.884	0.99	SLC16A1	10.67
cg15212899	chr7	100183913	-0.01444	0.09895	0.884	0.99	FBXO24	1.2
cg04750580	chr19	57956915	0.09181	0.629	0.884	0.99	ZNF749	89.12
cg17893332	chr17	78061871	-0.09698	0.6644	0.884	0.99	CCDC40	31.69
cg21291347	chr14	90422592	0.05395	0.3696	0.884	0.99	TDP1	5.22
cg03678754	chr3	19988608	-0.02471	0.1693	0.884	0.99	RAB5A	3.13
cg05886661	chr9	126644191	-0.104	0.7127	0.884	0.99	DENND1A	85.57
cg16752235	chrX	134477915	-0.185	1.267	0.884	0.99	ZNF75D	7.9
cg15052383	chr2	172864476	-0.03951	0.2707	0.884	0.99	METAP1D	3.96
cg12071317	chr13	26559695	0.402	2.754	0.884	0.99	ATP8A2	46.02
cg24476331	chr8	116879313	-0.1216	0.8334	0.884	0.99		17.85
cg06323912	chr16	57481690	-0.05043	0.3456	0.884	0.99	CIAPIN1	4.7
cg08347047	chr12	21680426	0.07957	0.5452	0.884	0.99	C12orf39	3.2
cg22325606	chr4	125100156	-0.07524	0.5156	0.884	0.99		90.39
cg05165976	chr13	33113027	-0.03483	0.2387	0.884	0.99	N4BP2L2	3.57
cg22784258	chr5	106702903	0.07029	0.4817	0.884	0.99		90.65
cg27053805	chr3	12855877	-0.09729	0.6667	0.884	0.99	CAND2	90.44
cg09226039	chr7	80491003	-0.2507	1.718	0.884	0.99	SEMA3C	74.55
cg13242717	chr18	29667208	-0.1257	0.8612	0.884	0.99		82.18
cg25266816	chr13	51011701	-0.2084	1.428	0.884	0.99		46.67
cg24712567	chr19	1108560	-0.2395	1.641	0.884	0.99	SBNO2	89.42
cg12177758	chr19	45325415	-0.1716	1.176	0.884	0.99		63.82
cg08483249	chr14	94612759	0.2361	1.618	0.885	0.99		55.33
cg05683570	chr14	24534725	-0.1425	0.9767	0.885	0.99	LRRC16B	33.59
cg26734908	chr11	43856336	0.04118	0.2823	0.885	0.99	HSD17B12	94.45
cg11601664	chr5	55189	0.3554	2.436	0.885	0.99		83.58
cg18676350	chr16	2104303	0.07599	0.5208	0.885	0.99	TSC2	91.94
cg16905265	chr7	50347081	-0.2566	1.759	0.885	0.99	IKZF1	49.29
cg25338577	chr2	201391149	0.04484	0.3073	0.885	0.99	SGOL2	4.78
cg25483360	chr21	39649511	0.3919	2.687	0.885	0.99	KCNJ15	65.16
cg20325269	chr1	204380324	-0.02622	0.1797	0.885	0.99	PPP1R15B	2.77
cg11119879	chr6	66290220	0.3846	2.636	0.885	0.99	EYS	68.05
cg11404129	chr1	150484766	0.1401	0.9605	0.885	0.99	ECM1	82.66
cg18457775	chr11	108093680	0.01482	0.1016	0.885	0.99	ATM	1.3
cg21996360	chr1	215940809	0.5355	3.671	0.885	0.99	USH2A	67.58
cg09387599	chr12	121647954	-0.04402	0.3017	0.885	0.99	P2RX4	4.65
cg10538788	chrX	154194908	-0.219	1.501	0.885	0.99	F8	74.59
cg01062829	chrX	149860890	0.1235	0.8465	0.885	0.99	MTMR1	89.45
cg06317803	chr15	97312155	0.2148	1.473	0.885	0.99		44.8
cg02126307	chr1	228296788	0.02035	0.1395	0.885	0.99	MRPL55	2.04
cg22736682	chr19	36614907	-0.03844	0.2635	0.885	0.99	TBCB	94.49
cg07177395	chr14	79968686	0.1889	1.295	0.885	0.99	NRXN3	71.86
cg06302944	chr5	93421194	0.04081	0.2798	0.885	0.99	FAM172A	95
cg04358264	chr7	99355204	-0.06505	0.446	0.885	0.99	CYP3A4	91.26
cg03616833	chr1	151283584	-0.2099	1.439	0.885	0.99	PI4KB	75.92
cg03427461	chr6	90274792	0.1689	1.158	0.885	0.99	ANKRD6	49.25
cg07472196	chr3	99801503	-0.233	1.598	0.885	0.99	C3orf26	68.28
cg03578375	chr7	130417085	-0.1596	1.094	0.885	0.99		88.21
cg24700222	chr1	86622682	-0.2322	1.592	0.885	0.99	COL24A1	9.28
cg09319852	chr3	48906481	0.1016	0.6964	0.885	0.99	SLC25A20	86.64
cg17510783	chr3	132071403	0.1712	1.174	0.885	0.99	ACPP	73.31
cg24480817	chr14	95779152	0.09141	0.6267	0.885	0.99	CLMN	87.26
cg14704273	chr10	88668449	-0.1269	0.8697	0.885	0.99	BMPR1A	87.85
cg00619087	chr7	104919615	0.08448	0.5792	0.885	0.99	SRPK2	91.49
cg11967111	chr4	24105842	-0.214	1.468	0.885	0.99		39.84
cg02583091	chr8	145638881	-0.2737	1.877	0.885	0.99	SLC39A4	15.64
cg11896307	chr14	68661948	-0.2556	1.752	0.885	0.99	RAD51B	76.43
cg04858161	chr17	6904	0.3835	2.629	0.885	0.99	DOC2B	55.3
cg26993951	chr2	73459854	-0.05294	0.363	0.885	0.99	C2orf7	5.34
cg04879680	chr10	89605563	-0.1787	1.225	0.885	0.99		28.99
cg19247001	chr10	127512041	-0.03772	0.2587	0.885	0.99	BCCIP	2.68
cg15798823	chr7	22866267	0.2581	1.77	0.885	0.99		57.08
cg01448062	chr15	73598635	-0.1534	1.052	0.885	0.99		36.33
cg16076651	chr6	52930071	-0.02072	0.1421	0.885	0.99	FBXO9	1.85
cg13447539	chr3	23244125	-0.04254	0.2917	0.885	0.99	UBE2E2	2.83
cg01954647	chr1	36622515	-0.07507	0.5148	0.885	0.99	TRAPPC3	6.85
cg00087298	chr7	33149137	0.01717	0.1177	0.885	0.99	RP9	1.48
cg16254093	chr19	38022450	0.1336	0.9162	0.885	0.99	ZNF793	91.14
cg10196901	chrX	19374495	-0.1073	0.7355	0.885	0.99	PDHA1	92.9
cg02059297	chr3	101502248	-0.03715	0.2547	0.885	0.99	FAM55C	95.96
cg18982066	chr11	67407195	-0.1339	0.918	0.885	0.99	TBX10	77.52
cg10408075	chr9	115819172	0.2006	1.376	0.885	0.99	ZFP37	4.54
cg13239823	chr1	236051891	-0.2207	1.514	0.885	0.99		68.86
cg24358891	chr7	107876312	-0.1291	0.8853	0.885	0.99	NRCAM	28.82
cg26940328	chr17	11148412	0.06274	0.4302	0.885	0.99	SHISA6	4.92
cg09979585	chr12	9883934	0.1084	0.7435	0.885	0.99	CLECL1	88.72
cg11721177	chr1	22919873	-0.29	1.989	0.885	0.99	EPHA8	31.39
cg27394511	chr5	132579084	0.1364	0.9356	0.885	0.99	FSTL4	88.83
cg25831439	chr2	161508799	0.1919	1.316	0.885	0.99		35
cg01820106	chr2	207646603	0.1577	1.081	0.885	0.99	FASTKD2	73.37
cg24136671	chr14	104834425	-0.3371	2.312	0.885	0.99		47.53
cg09836344	chr4	1243392	-0.1756	1.204	0.885	0.99	C4orf42	7.66
cg17939534	chr2	198712759	-0.2957	2.028	0.885	0.99	PLCL1	67.79
cg03028099	chr3	138434145	-0.05477	0.3756	0.885	0.99	PIK3CB	93.18
cg15248149	chr8	86090186	-0.01611	0.1105	0.885	0.99	E2F5	1.5
cg14038755	chr1	172897600	-0.1925	1.321	0.885	0.99		35.27
cg23487884	chr22	36554399	-0.1317	0.9033	0.885	0.99	APOL3	86.19
cg05966107	chr12	110632685	0.09778	0.6707	0.885	0.99	IFT81	88.89
cg14667799	chr17	17253104	0.2801	1.921	0.885	0.99		43.16
cg04270736	chr2	32390924	-0.03459	0.2373	0.885	0.99	SLC30A6	3.09
cg23558881	chr17	6614419	-0.1844	1.265	0.885	0.99	SLC13A5	41.99
cg17608440	chr10	114912149	0.01383	0.09486	0.885	0.99	TCF7L2	98.91
cg24286301	chrX	108725540	-0.2123	1.456	0.885	0.99	GUCY2F	60.62
cg14502065	chr13	22179308	-0.1253	0.8595	0.885	0.99	MICU2	80.04
cg18212924	chr14	105608474	0.05893	0.4042	0.885	0.99	JAG2	93.2
cg06479426	chr20	61274286	-0.05192	0.3561	0.885	0.99	SLCO4A1	4.56
cg10843418	chr1	226054147	-0.08327	0.5712	0.885	0.99	TMEM63A	85.25
cg09959687	chr6	153218354	0.3155	2.164	0.885	0.99		68.11
cg24296900	chr12	49657537	-0.1793	1.23	0.885	0.99	TUBA1C	84.82
cg11248682	chr12	97578088	0.488	3.347	0.885	0.99		62.13
cg24083496	chr2	220507461	0.02062	0.1415	0.885	0.99		1.62
cg23363804	chr2	61468710	0.09173	0.6292	0.885	0.99	USP34	88.13
cg21664159	chr2	231994171	-0.07767	0.5328	0.885	0.99	PSMD1	91.02
cg20332306	chr3	177051579	0.1136	0.7792	0.885	0.99		86.06
cg06118507	chr21	41948887	0.3076	2.11	0.885	0.99	DSCAM	79.1
cg16179976	chr17	45056634	-0.01522	0.1044	0.885	0.99	RPRML	1.15
cg19470701	chr20	62152632	-0.05319	0.3649	0.885	0.99	PPDPF	4.31
cg10304137	chr15	47965941	-0.1786	1.225	0.885	0.99	SEMA6D	30.66
cg24425757	chr18	33256932	-0.1642	1.126	0.885	0.99	GALNT1	70.32
cg26008272	chr19	45574917	-0.0649	0.4452	0.885	0.99	ZNF296	94.41
cg10564001	chr13	45288461	-0.1073	0.736	0.885	0.99		20.32
cg27336587	chr15	96887867	-0.1674	1.149	0.885	0.99		79.43
cg19861503	chr1	81856723	0.1938	1.33	0.885	0.99		51.64
cg19356652	chr13	49440558	-0.209	1.434	0.885	0.99		25.25
cg10316877	chr16	87381436	0.03744	0.2569	0.885	0.99	FBXO31	94.59
cg04292187	chr1	235668421	-0.03286	0.2255	0.885	0.99	B3GALNT2	3.27
cg03745555	chr17	59668571	0.07406	0.5081	0.885	0.99	NACA2	95.3
cg04011741	chr9	136293644	-0.01471	0.1009	0.885	0.99	ADAMTS13	1.13
cg04089426	chr11	65307791	-0.3773	2.589	0.885	0.99	LTBP3	36.32
cg14402385	chr9	138895232	-0.2474	1.698	0.885	0.99		73.84
cg12912255	chr4	57332996	-0.1475	1.012	0.885	0.99	SRP72	8.86
cg23144852	chr3	193405999	0.05813	0.3988	0.885	0.99	OPA1	94.03
cg15581305	chr19	3196026	-0.04983	0.3419	0.885	0.99	NCLN	94.12
cg18940774	chr19	3029738	0.1296	0.8891	0.885	0.99	TLE2	44.19
cg26903699	chr4	95128805	0.03257	0.2235	0.885	0.99	SMARCAD1	2.88
cg11244291	chr17	76819468	0.1094	0.7505	0.885	0.99	USP36	83.48
cg08050817	chr7	112190014	0.2493	1.71	0.885	0.99		27.64
cg21413452	chr18	71959343	0.06954	0.4772	0.885	0.99	CYB5A	4.1
cg09723184	chr8	101159106	-0.05663	0.3886	0.885	0.99	FBXO43	94.7
cg06211743	chr15	57687671	0.1788	1.227	0.885	0.99	CGNL1	71.4
cg08561469	chr16	81944150	0.09609	0.6594	0.885	0.99	PLCG2	91.87
cg00467326	chr19	2428122	-0.06474	0.4443	0.885	0.99	TIMM13	6.76
cg24467842	chr17	32002414	0.1884	1.293	0.885	0.99	ASIC2	70.53
cg08038974	chr20	45338122	0.2128	1.46	0.885	0.99	SLC2A10	13.58
cg14035368	chr9	139258938	-0.3356	2.303	0.885	0.99	CARD9	46.48
cg21644009	chr6	28494863	-0.09504	0.6522	0.885	0.99	GPX5	89.21
cg24852140	chr17	55017213	0.04676	0.3209	0.885	0.99	COIL	94.52
cg06182261	chr20	5451661	-0.2432	1.669	0.885	0.99	LOC643406	46.58
cg04290174	chr2	85669990	0.05574	0.3825	0.885	0.99		93.5
cg08215954	chr22	30962134	-0.1725	1.183	0.885	0.99	GAL3ST1	37.92
cg03724844	chr15	99271022	-0.1156	0.7932	0.885	0.99	IGF1R	16.96
cg06153925	chr17	78755379	0.1234	0.8467	0.885	0.99	RPTOR	89.98
cg17127665	chr16	73902009	-0.2441	1.675	0.885	0.99		76.87
cg21756782	chr19	5974686	-0.1117	0.7669	0.885	0.99	RANBP3	66.84
cg19104731	chr19	50354235	0.02092	0.1436	0.885	0.99	PTOV1	1.96
cg12941161	chr10	112290002	-0.04219	0.2895	0.885	0.99		5.23
cg13994897	chr10	134162016	-0.04158	0.2854	0.885	0.99	LRRC27	94.71
cg14679822	chrX	39700504	0.1733	1.189	0.885	0.99		83.89
cg17149984	chr3	48408093	0.1283	0.8806	0.885	0.99		79.09
cg21776018	chr6	41702264	0.01942	0.1333	0.885	0.99	TFEB	2.28
cg20883326	chr21	17842592	0.05316	0.3649	0.885	0.99	MIR99AHG	94.04
cg17513693	chr6	32122084	0.1312	0.9006	0.885	0.99	PPT2	3.09
cg26438684	chr4	84377434	-0.03758	0.2579	0.885	0.99	HELQ	2.43
cg25306883	chr6	72087378	0.07652	0.5252	0.885	0.99	MIR30C2	90.73
cg17778204	chr6	35763551	-0.1243	0.8532	0.885	0.99	CLPS	88.94
cg03747177	chr16	23568683	-0.05937	0.4075	0.885	0.99	EARS2	3.85
cg01894905	chr13	27557368	-0.04134	0.2838	0.885	0.99		2.99
cg16067045	chr15	100516630	0.1515	1.039	0.885	0.99	ADAMTS17	61.83
cg00829125	chr3	193041878	0.1053	0.7229	0.885	0.99	ATP13A5	13.95
cg09539239	chr16	1555698	0.03036	0.2084	0.885	0.99	TELO2	97.65
cg12668831	chrX	153944559	0.1821	1.25	0.885	0.99	GAB3	91.05
cg03051214	chr1	229134033	-0.09648	0.6622	0.885	0.99		90.89
cg06197789	chr10	97131116	0.08623	0.5919	0.885	0.99	SORBS1	91.75
cg13935360	chrX	141498864	-0.3997	2.744	0.885	0.99		58.85
cg16326050	chr17	27969098	0.06457	0.4432	0.885	0.99	SSH2	91.92
cg07425090	chr6	86353447	-0.01491	0.1023	0.885	0.99	SYNCRIP	1.28
cg13045204	chr4	16761101	-0.1816	1.246	0.885	0.99	LDB2	31.69
cg02332991	chr2	152153892	-0.04641	0.3186	0.885	0.99		95.27
cg19063397	chr19	50887127	0.07503	0.515	0.885	0.99	POLD1	9.58
cg12157764	chr1	202007135	0.1488	1.021	0.885	0.99		66.87
cg17339202	chr1	33160900	-0.1455	0.9989	0.885	0.99	SYNC	6.81
cg19653223	chr17	62407209	-0.1714	1.177	0.885	0.99	PECAM1	57.81
cg05119931	chr7	38469273	0.3084	2.117	0.885	0.99	AMPH	69.12
cg20499685	chr2	240298511	-0.04448	0.3053	0.885	0.99	HDAC4	94.53
cg03853968	chr5	131631160	-0.1247	0.8563	0.885	0.99	SLC22A4	28.68
cg13484094	chr2	165824280	0.2461	1.689	0.885	0.99		37.27
cg00053728	chr2	3464167	-0.09296	0.6381	0.885	0.99	TTC15	89.1
cg17353890	chr1	149908753	0.08625	0.5921	0.885	0.99	MTMR11	6.98
cg25471555	chr14	75785510	-0.1809	1.242	0.885	0.99		82.76
cg11115867	chr6	45345767	0.01714	0.1176	0.885	0.99	RUNX2	1.56
cg16745967	chr19	48281683	0.04189	0.2876	0.885	0.99	SEPW1	4.02
cg20433858	chr1	248101009	-0.3335	2.29	0.885	0.99	OR2L13	57.49
cg11118978	chr13	114271042	0.1635	1.122	0.885	0.99	TFDP1	76.5
cg25385687	chr6	40308026	0.2096	1.439	0.885	0.99		62.18
cg12299942	chr5	114657399	0.05216	0.3581	0.885	0.99		94.36
cg15666659	chr1	24439313	-0.1048	0.7194	0.885	0.99	MYOM3	26.12
cg27539807	chr17	8629735	-0.1298	0.8909	0.885	0.99		87.95
cg19555661	chr1	93002850	-0.06653	0.4568	0.885	0.99	EVI5	89.65
cg04466650	chr2	39473248	-0.09426	0.6472	0.885	0.99		88.82
cg14014041	chr2	118945625	0.2045	1.404	0.885	0.99		82.29
cg09730123	chr16	1827948	0.1063	0.7301	0.885	0.99	SPSB3	34.46
cg14659346	chr2	233246431	-0.2401	1.649	0.885	0.99	ALPP	70.43
cg14531340	chr13	113694058	-0.2181	1.497	0.885	0.99	MCF2L	33.35
cg04397652	chr12	92880258	-0.1892	1.299	0.885	0.99		70.74
cg14919280	chr1	28562564	0.02143	0.1471	0.885	0.99	ATPIF1	2.27
cg26458270	chr19	44079887	-0.0384	0.2637	0.885	0.99	XRCC1	3.13
cg06039489	chr20	20037100	0.1821	1.251	0.885	0.99	C20orf26	79.51
cg16175009	chr21	40593218	-0.0715	0.491	0.885	0.99	BRWD1	90.82
cg11423007	chr1	171563860	-0.04102	0.2817	0.885	0.99		95.02
cg10510604	chr5	171762905	-0.1487	1.021	0.885	0.99	SH3PXD2B	41.72
cg10717739	chr2	224903490	0.01716	0.1178	0.885	0.99	SERPINE2	1.53
cg05515099	chr3	69482656	0.2316	1.591	0.885	0.99		70.53
cg23054119	chr1	233659267	0.4458	3.062	0.885	0.99		62.17
cg11009354	chr22	38216349	0.0893	0.6133	0.885	0.99		85.92
cg25009002	chr1	119714247	0.07766	0.5333	0.885	0.99		91.83
cg11182518	chr5	55117965	0.5082	3.49	0.885	0.99		46.03
cg03562266	chr2	85359992	-0.0196	0.1346	0.885	0.99	TCF7L1	1.83
cg06778713	chr15	98937852	0.2515	1.727	0.885	0.99		56.83
cg23523975	chr1	113215571	-0.1165	0.8003	0.885	0.99	MOV10	87.53
cg01835319	chr2	236900893	0.02695	0.1851	0.885	0.99	AGAP1	97.77
cg22171626	chr17	40075284	0.01815	0.1247	0.885	0.99	ACLY	1.77
cg09616640	chr4	41216812	-0.06586	0.4523	0.885	0.99	APBB2	7.43
cg19866903	chr18	55194859	-0.224	1.538	0.885	0.99		90.38
cg13181797	chr9	130424117	-0.05285	0.363	0.885	0.99	STXBP1	92.83
cg18601557	chr7	8267084	0.06361	0.4369	0.885	0.99	ICA1	93.86
cg12286158	chr22	38966699	-0.03296	0.2264	0.885	0.99	DMC1	5.23
cg05401880	chr19	18209690	-0.1389	0.954	0.885	0.99	IL12RB1	28.86
cg01503555	chr10	1645134	0.4245	2.916	0.885	0.99	ADARB2	78.42
cg18861661	chr3	12353145	0.08798	0.6044	0.885	0.99	PPARG	93.75
cg00351366	chr16	31136790	0.04672	0.3209	0.885	0.99	KAT8	93.64
cg13090670	chr4	145468984	-0.1769	1.215	0.885	0.99		91.15
cg05509327	chr5	10441882	0.03716	0.2552	0.885	0.99	ROPN1L	3.73
cg25835306	chr10	60094732	-0.014	0.09617	0.885	0.99	UBE2D1	1.06
cg00002743	chr2	86742476	-0.1027	0.7056	0.885	0.99	CHMP3	86.45
cg21651000	chr8	71129472	-0.1717	1.18	0.885	0.99	NCOA2	81.97
cg22868237	chr2	152631154	0.1653	1.135	0.885	0.99		78.19
cg07607869	chr2	170863306	-0.1883	1.294	0.885	0.99	UBR3	93.07
cg11612278	chr19	51859535	-0.1377	0.9458	0.885	0.99	ETFB	92.72
cg13060704	chr6	28890322	0.1306	0.8973	0.885	0.99	TRIM27	17.83
cg08716255	chr11	95433344	0.2934	2.016	0.885	0.99		62.31
cg09718682	chr4	186069555	0.1271	0.8734	0.885	0.99	SLC25A4	84.11
cg21628661	chr1	27099430	0.1161	0.7978	0.885	0.99	ARID1A	93.4
cg20898283	chr14	75920198	0.1055	0.7248	0.885	0.99	JDP2	19.7
cg13627513	chr4	74022965	0.04519	0.3105	0.885	0.99	ANKRD17	93.87
cg06298751	chr1	94080808	-0.1754	1.205	0.885	0.99	BCAR3	27.97
cg12782834	chr3	196439273	-0.01684	0.1157	0.885	0.99	PIGX	1.5
cg11478896	chr7	2848750	-0.08773	0.6027	0.885	0.99	GNA12	91.02
cg19000365	chr19	17559405	-0.04367	0.3001	0.885	0.99		3.53
cg00158254	chr13	24040743	0.2106	1.447	0.885	0.99		3.71
cg16712789	chr20	8189900	-0.2932	2.014	0.885	0.99	PLCB1	16.98
cg09514197	chr4	3114992	-0.1505	1.034	0.885	0.99	HTT	83.77
cg04421631	chr3	72495876	0.05335	0.3665	0.885	0.99	RYBP	5.7
cg05940946	chr5	37371056	-0.0178	0.1223	0.885	0.99	NUP155	1.51
cg19112186	chr22	51016638	-0.3041	2.089	0.885	0.99	CPT1B	78.44
cg17342676	chr11	7586841	0.05181	0.356	0.885	0.99	PPFIBP2	94.44
cg02146933	chr5	89765967	0.1157	0.7947	0.885	0.99	MBLAC2	85.5
cg07437202	chr12	113825199	-0.08927	0.6134	0.885	0.99	PLBD2	86.18
cg03369221	chr9	113508165	-0.1689	1.161	0.885	0.99	MUSK	79.45
cg25358315	chr2	85641114	0.5135	3.529	0.885	0.99	CAPG	35.18
cg08754501	chr9	20713988	0.1344	0.9233	0.885	0.99	FOCAD	62.71
cg12432006	chr17	71192905	-0.2008	1.38	0.885	0.99	COG1	32.42
cg04559986	chr8	110551884	-0.01563	0.1074	0.885	0.99	EBAG9	1.49
cg26333211	chr11	134095067	0.02082	0.1431	0.885	0.99	VPS26B	1.88
cg01775930	chr1	116964975	0.04708	0.3235	0.885	0.99		93.44
cg23254316	chr11	12200844	0.2745	1.886	0.885	0.99	MICAL2	56.21
cg13539789	chr1	158901032	-0.3903	2.682	0.885	0.99	PYHIN1	57.57
cg22337375	chr7	157351042	0.3084	2.119	0.885	0.99	PTPRN2	42.59
cg15265733	chr16	85395632	0.1381	0.9491	0.885	0.99		30.35
cg02740487	chr9	137270202	-0.1858	1.277	0.885	0.99	RXRA	74.38
cg02926551	chr2	85385395	-0.09913	0.6813	0.885	0.99	TCF7L1	90.63
cg13515094	chr22	21997091	-0.03948	0.2713	0.885	0.99	SDF2L1	2.69
cg25641936	chr3	189942400	-0.2211	1.52	0.885	0.99		52.43
cg12357364	chr17	1557144	-0.02286	0.1571	0.885	0.99	PRPF8	98.23
cg08806591	chr9	114662528	-0.1018	0.6996	0.885	0.99	UGCG	88.87
cg09998229	chr19	3606757	-0.04386	0.3014	0.885	0.99	TBXA2R	3.78
cg19388557	chrX	78426877	0.5017	3.448	0.885	0.99	GPR174	65.53
cg06027081	chr2	110962701	-0.01712	0.1177	0.885	0.99	NPHP1	1.56
cg05010967	chr6	44310640	0.2962	2.036	0.885	0.99	SPATS1	46.49
cg07830160	chr1	159880327	-0.03021	0.2076	0.885	0.99		2.88
cg20113068	chr5	59946375	-0.07354	0.5055	0.885	0.99	DEPDC1B	90.62
cg12872693	chr3	179168798	0.06545	0.4499	0.885	0.99	GNB4	3.64
cg11177955	chr1	222886490	0.03613	0.2483	0.885	0.99	C1orf58	2.83
cg10285392	chr1	167257723	0.1228	0.8441	0.885	0.99	POU2F1	85
cg17037048	chr12	106100507	0.2198	1.511	0.885	0.99	CASC18	79.69
cg20463298	chr1	185736719	0.256	1.76	0.885	0.99	HMCN1	71.38
cg01259535	chr16	4898364	-0.04701	0.3231	0.885	0.99	GLYR1	3.89
cg13973816	chr15	85174719	-0.03963	0.2724	0.885	0.99	SCAND2	2.89
cg18342900	chr16	46865048	-0.05329	0.3663	0.885	0.99	C16orf87	4.29
cg18313530	chr11	111749763	0.0252	0.1732	0.885	0.99	C11orf1	1.9
cg20010848	chr12	4918337	0.2686	1.847	0.885	0.99	KCNA6	21.71
cg11051139	chr12	52580428	-0.4708	3.236	0.885	0.99	KRT80	50.86
cg12733759	chr1	2518117	0.01596	0.1097	0.885	0.99	C1orf93	1.72
cg17399166	chr1	158149795	-0.1585	1.089	0.885	0.99	CD1D	39.77
cg27312987	chr3	52738881	-0.118	0.8112	0.885	0.99	GLT8D1	15.13
cg09209493	chr12	20124555	-0.321	2.207	0.885	0.99		38.86
cg10953741	chr12	42758713	-0.1595	1.097	0.885	0.99	PPHLN1	23.87
cg06016162	chr1	230400054	0.03424	0.2354	0.885	0.99	GALNT2	95.03
cg00424064	chr17	61476846	0.28	1.924	0.885	0.99	TANC2	73.68
cg19444498	chr2	225423485	-0.06031	0.4146	0.885	0.99	CUL3	94.09
cg12192066	chr9	126965836	-0.1123	0.7717	0.885	0.99		90.54
cg00985015	chr12	115389038	0.2771	1.905	0.885	0.99		66.3
cg00967261	chr3	171392505	-0.09256	0.6363	0.885	0.99	PLD1	86.72
cg10133444	chr4	26134826	-0.1757	1.208	0.885	0.99		57.11
cg15451075	chr3	148966942	-0.05655	0.3888	0.885	0.99		93.34
cg05659223	chr19	14117082	-0.0173	0.1189	0.885	0.99	RFX1	1.45
cg11692371	chr19	42891346	0.01965	0.1351	0.885	0.99	CNFN	1.67
cg19287157	chr1	211782638	-0.06486	0.4459	0.885	0.99		92.89
cg21512275	chr2	157198069	0.04799	0.3299	0.885	0.99		3.94
cg12119218	chr10	70287206	0.02127	0.1462	0.885	0.99	SLC25A16	1.92
cg04905644	chr8	28938493	-0.06106	0.4198	0.885	0.99	KIF13B	91.15
cg11985012	chr15	57798460	-0.1065	0.7326	0.885	0.99	CGNL1	11.78
cg05732191	chr6	28191910	-0.0824	0.5665	0.885	0.99	ZSCAN9	87.65
cg10467432	chr6	69345357	-0.06378	0.4385	0.885	0.99	BAI3	5.5
cg15666275	chr19	57274897	-0.1567	1.077	0.885	0.99		83.04
cg13924195	chr17	47947849	0.1411	0.9699	0.885	0.99		86.02
cg20675019	chr7	140097962	0.01518	0.1044	0.885	0.99	SLC37A3	1.09
cg07342512	chr1	65886002	-0.02036	0.14	0.885	0.99	LEPROT	2.58
cg06583941	chr6	41765411	-0.03531	0.2428	0.885	0.99	USP49	95.4
cg13259925	chr4	155665832	0.3832	2.635	0.885	0.99	LRAT	40.14
cg24070847	chr1	149858495	-0.03937	0.2707	0.885	0.99	HIST2H2AC	3.69
cg08098382	chr19	3869345	-0.459	3.156	0.885	0.99	ZFR2	38.66
cg08144237	chr11	100862189	-0.159	1.093	0.885	0.99	TMEM133	87.18
cg08447322	chr19	17581125	-0.03098	0.213	0.885	0.99	SLC27A1	2.92
cg17266672	chr12	32481322	-0.09138	0.6284	0.885	0.99	BICD1	90.17
cg27320213	chr12	57504988	-0.1975	1.358	0.885	0.99	STAT6	53.6
cg14078101	chr9	6412886	-0.02977	0.2047	0.885	0.99	UHRF2	2.83
cg24221992	chr7	54636697	-0.4478	3.08	0.885	0.99	VSTM2A	76.15
cg06814878	chr1	41630174	0.04499	0.3094	0.885	0.99	SCMH1	92.57
cg23312397	chr14	96670738	-0.1314	0.9038	0.885	0.99	BDKRB2	74.48
cg16624692	chr11	65601301	0.01608	0.1106	0.885	0.99	SNX32	1.21
cg17898580	chr6	42584492	0.05242	0.3605	0.885	0.99	UBR2	92.99
cg14669913	chr8	90913249	-0.07457	0.5128	0.885	0.99	OSGIN2	63.96
cg17308407	chr2	38830776	-0.01713	0.1178	0.885	0.99	HNRNPLL	1.98
cg02676406	chr14	51863257	-0.3025	2.08	0.885	0.99		56.98
cg23424933	chr2	45157613	-0.3707	2.55	0.885	0.99		55.48
cg27641051	chr5	137911203	0.01846	0.1269	0.885	0.99	HSPA9	1.49
cg14280409	chr1	11333535	0.03336	0.2294	0.885	0.99	UBIAD1	3.43
cg01450803	chr4	74851154	-0.2621	1.803	0.885	0.99		67.92
cg03044200	chr22	22936812	0.1714	1.179	0.885	0.99		29.19
cg04487484	chr11	45535703	-0.3175	2.184	0.885	0.99		74.25
cg01519030	chr10	6116974	-0.09396	0.6462	0.885	0.99		22.66
cg22185774	chr7	4215254	0.2692	1.852	0.885	0.99	SDK1	88.57
cg15449516	chr10	48593014	-0.1078	0.7415	0.885	0.99		89.5
cg04146348	chr11	69790917	0.122	0.8389	0.885	0.99		42.23
cg24547359	chr1	53975500	-0.04653	0.3201	0.885	0.99	GLIS1	96.53
cg16716917	chr11	64889644	-0.0139	0.09559	0.885	0.99	MRPL49	1.05
cg17627261	chr16	47107931	-0.1757	1.209	0.885	0.99		78.13
cg04877256	chr9	133284690	0.08932	0.6144	0.885	0.99	HMCN2	87.31
cg24727067	chr11	49230073	-0.06658	0.458	0.885	0.99	FOLH1	4.92
cg02415051	chr7	138817809	-0.1792	1.233	0.885	0.99	TTC26	81.7
cg20203915	chr3	187871836	-0.01418	0.09755	0.885	0.99	LPP	1.18
cg21478269	chr9	6716007	0.05804	0.3992	0.885	0.99		5.42
cg04906636	chr6	158014144	0.07789	0.5358	0.885	0.99	ZDHHC14	91.23
cg22867781	chr5	52587803	-0.1494	1.028	0.885	0.99		13.59
cg17397671	chr7	80549872	0.21	1.444	0.885	0.99	SEMA3C	80.11
cg01051024	chr7	142031024	-0.1942	1.336	0.885	0.99		30.13
cg10552586	chrX	118673612	-0.1072	0.7376	0.885	0.99	CXorf56	90.59
ch.2.2008119R	chr2	96948848	0.03242	0.223	0.885	0.99	SNRNP200	3.7
cg20425931	chr19	16244017	0.05481	0.3771	0.885	0.99	RAB8A	93.98
cg24791478	chr8	129214157	-0.1211	0.8328	0.885	0.99		15.44
cg11542898	chr7	102760360	0.05089	0.3501	0.885	0.99	NAPEPLD	92.7
cg20667211	chr5	89770600	-0.01549	0.1066	0.885	0.99	MBLAC2	1.5
cg20503956	chr8	86157393	-0.488	3.357	0.885	0.99	CA13	23.42
cg27400837	chr5	118860923	0.05759	0.3962	0.885	0.99	HSD17B4	93.38
cg16869487	chr6	105307853	-0.0173	0.119	0.885	0.99	HACE1	1.78
cg20821980	chr20	3145359	-0.2481	1.707	0.885	0.99	ProSAPiP1	87.19
cg26357606	chr6	43230825	-0.03926	0.2701	0.885	0.99	TTBK1	96.56
cg08575922	chr12	49488082	0.4342	2.987	0.885	0.99	DHH	44.04
cg22123595	chr7	133987259	0.1242	0.8547	0.885	0.99	SLC35B4	86.48
cg20117390	chr21	35090957	0.08912	0.6131	0.885	0.99	ITSN1	90.28
cg26036652	chr20	33735834	-0.04579	0.315	0.885	0.99	EDEM2	6.39
cg26488978	chr6	42247372	-0.1145	0.7879	0.885	0.99	TRERF1	84.15
cg17720707	chr6	151818811	0.1269	0.8729	0.885	0.99	C6orf97	84.39
cg15017244	chr17	48639568	0.1695	1.166	0.885	0.99	CACNA1G-AS1	13.92
cg00132616	chr10	63663140	0.02094	0.1441	0.885	0.99	ARID5B	2.32
cg07394901	chr9	140070697	-0.1635	1.125	0.885	0.99	ANAPC2	31.12
cg07372840	chr5	180296196	-0.04574	0.3147	0.885	0.99		4.28
cg05910353	chr4	4250740	0.2369	1.63	0.885	0.99	TMEM128	58.27
cg13322152	chr10	132914309	0.2316	1.593	0.885	0.99	TCERG1L	56.67
cg23731617	chr15	65781588	-0.04027	0.2771	0.885	0.99	DPP8	94.49
cg09237583	chr14	70272490	0.1614	1.111	0.885	0.99		85.15
cg18283401	chr12	120530549	0.09335	0.6423	0.885	0.99	CCDC64	87.68
cg06051069	chr18	46519204	-0.188	1.294	0.885	0.99		40
cg10120142	chr3	150353281	-0.238	1.637	0.885	0.99		21.3
cg06957546	chr1	43661847	0.1471	1.012	0.885	0.99	CFAP57	70.52
cg05881786	chr3	13262770	0.09788	0.6735	0.885	0.99		83.83
cg15031996	chr1	113615856	0.01831	0.126	0.885	0.99	LRIG2	1.83
cg11269491	chr2	218692587	-0.1342	0.9235	0.885	0.99	TNS1	73.12
cg26155390	chr4	146486885	-0.09211	0.6339	0.885	0.99		83.85
cg24392496	chr3	98705449	-0.2357	1.622	0.885	0.99		66.77
cg11660308	chr10	127817363	0.4137	2.847	0.885	0.99	ADAM12	77.36
cg02899829	chr5	54141826	0.1298	0.8934	0.885	0.99		83.66
cg05081908	chr4	1020943	-0.116	0.7982	0.885	0.99		86.33
cg13110749	chr1	47875039	-0.1041	0.7165	0.885	0.99		22.26
cg06744540	chr7	141646725	-0.1853	1.275	0.885	0.99	CLEC5A	24.74
cg01206071	chr11	20044133	0.4122	2.837	0.885	0.99	NAV2	68.83
cg04314609	chr2	234652466	-0.338	2.326	0.885	0.99	UGT1A10	82.24
cg17232883	chr11	59318136	-0.07318	0.5037	0.885	0.99		7.23
cg22057512	chr22	23397885	-0.1221	0.8403	0.885	0.99		17.67
cg11613890	chr9	103173638	-0.1941	1.336	0.885	0.99		78.58
cg25529378	chr3	168524856	0.1273	0.8759	0.885	0.99	EGFEM1P	87.96
cg19005368	chr11	32851950	-0.05801	0.3993	0.885	0.99	PRRG4	5.49
cg14082959	chr9	11618283	0.4783	3.292	0.885	0.99		66.07
cg04046669	chr22	30476206	-0.2215	1.524	0.885	0.99	HORMAD2	4.17
cg16270846	chr20	2082322	-0.02028	0.1396	0.885	0.99	STK35	1.77
cg15675238	chr16	745296	-0.01497	0.1031	0.885	0.99	FBXL16	1.46
cg08339492	chr3	65181498	-0.1899	1.307	0.885	0.99		83.39
cg06873401	chr5	77792105	0.08433	0.5805	0.885	0.99	LHFPL2	91.83
cg18706184	chr16	29841271	-0.2379	1.637	0.885	0.99	MVP	83.36
cg06530987	chr4	148553538	-0.1434	0.987	0.885	0.99	TMEM184C	83.98
cg16820791	chr15	72410475	-0.01461	0.1006	0.885	0.99	SENP8	1.35
cg02976266	chr11	18427090	0.05604	0.3858	0.885	0.99	LDHA	93.93
cg07828800	chr16	48400533	0.276	1.9	0.885	0.99	SIAH1	30.76
cg15402009	chr6	139837719	-0.1076	0.7409	0.885	0.99		13.56
cg27112264	chr19	58400504	-0.1858	1.279	0.885	0.99	ZNF814	6.33
cg23027336	chr15	45997246	-0.0528	0.3635	0.885	0.99		3.72
cg10018862	chr14	100633029	-0.1077	0.7413	0.885	0.99		8.21
cg18886197	chr6	33178942	-0.03648	0.2512	0.885	0.99	RING1	96.04
cg11560654	chr13	27317117	-0.1979	1.362	0.885	0.99		28.69
cg11674933	chr1	36948313	0.1069	0.7358	0.885	0.99	CSF3R	23.58
cg11591520	chr4	123542400	-0.08762	0.6032	0.885	0.99	IL21	90.49
cg05271068	chr22	17745385	-0.08622	0.5935	0.885	0.99	CECR3	33.45
cg08483930	chr8	958332	-0.2375	1.635	0.885	0.99	ERICH1-AS1	26.67
cg19696491	chr15	78857124	-0.166	1.143	0.885	0.99	CHRNA5	74.89
cg08588868	chr5	34413054	0.1562	1.076	0.885	0.99		14.65
cg18711080	chr11	6633992	0.04496	0.3095	0.885	0.99	TAF10	3.18
cg01644204	chr7	7368804	0.1737	1.196	0.885	0.99		52.11
cg15836656	chr9	117661215	-0.1628	1.121	0.885	0.99	TNFSF8	78.67
cg02031111	chr22	30774942	-0.04913	0.3382	0.885	0.99	RNF215	93.51
cg02088292	chr1	235099151	0.3159	2.175	0.885	0.99		78.54
cg07120369	chr3	187388281	-0.5081	3.498	0.885	0.99	SST	26.19
cg16151374	chr16	53056651	0.05821	0.4008	0.885	0.99		6.82
cg11573679	chr2	68546467	0.01641	0.113	0.885	0.99	CNRIP1	1.44
cg14488205	chr15	58833878	-0.1601	1.102	0.885	0.99	LIPC	70.38
cg16771215	chr6	98657842	-0.6363	4.381	0.885	0.99		15.67
cg09007894	chr6	134817077	0.4639	3.194	0.885	0.99	LINC01010	52.62
cg12800318	chr2	141231671	0.4369	3.008	0.885	0.99	LRP1B	36.66
cg07956282	chr15	24105674	0.3071	2.115	0.885	0.99		80.95
cg00776942	chr15	80302955	-0.194	1.336	0.885	0.99		71.77
cg08692168	chr9	135431300	-0.2614	1.8	0.885	0.99	C9orf171	64.9
cg07359981	chr4	26322346	-0.01585	0.1091	0.885	0.99	RBPJ	1.38
cg10907866	chr3	42190778	0.09056	0.6236	0.885	0.99	TRAK1	13.33
cg26358796	chr2	20423245	-0.01592	0.1096	0.885	0.99	SDC1	1.41
cg25515502	chr5	86563959	-0.06368	0.4385	0.885	0.99	RASA1	5.28
cg14097587	chr2	69773857	-0.1977	1.362	0.885	0.99	AAK1	75.98
cg24997845	chr2	191878460	-0.06751	0.4649	0.885	0.99	STAT1	4.99
cg16267784	chr13	24449046	-0.06259	0.431	0.885	0.99	MIPEP	92.49
cg15943751	chr11	111319463	0.158	1.088	0.885	0.99		35.93
cg24585803	chrX	77395373	-0.1143	0.7872	0.885	0.99	TAF9B	8.27
cg21815882	chr7	26241064	-0.04912	0.3383	0.885	0.99	CBX3	3.98
cg04172640	chr17	79355666	-0.09788	0.674	0.885	0.99		93.6
cg20282237	chr21	35216659	-0.1828	1.259	0.885	0.99	ITSN1	58.87
cg10512498	chr4	176986333	-0.3954	2.723	0.885	0.99	WDR17	67.36
cg11228744	chr3	55694719	-0.2065	1.422	0.885	0.99	C3orf51	76.02
cg02324651	chr12	27366696	-0.07096	0.4886	0.885	0.99		90.28
cg05093576	chr17	54263750	-0.1498	1.032	0.885	0.99	ANKFN1	15.05
cg18956614	chr4	168583518	-0.393	2.706	0.885	0.99		31.96
cg07349006	chrX	100808047	0.1148	0.7904	0.885	0.99	ARMCX1	94.1
cg16235679	chr5	476842	-0.3207	2.208	0.885	0.99	SLC9A3	66.16
cg01426903	chr20	3667841	0.2228	1.534	0.885	0.99	SIGLEC1	46.61
cg10242091	chr15	52796659	0.1653	1.138	0.885	0.99	MYO5A	88.11
ch.6.3068315F	chr6	157454527	-0.1668	1.149	0.885	0.99	ARID1B	18.3
cg20831492	chr7	93633593	-0.05147	0.3544	0.885	0.99	BET1	2.2
cg19515518	chr11	694717	-0.01702	0.1172	0.885	0.99	TMEM80	2.03
cg15444048	chr6	138894469	0.1375	0.9472	0.885	0.99	NHSL1	34.35
cg08817965	chr17	38574364	0.1	0.6889	0.885	0.99	TOP2A	5.49
cg12992297	chr13	50509965	0.0391	0.2693	0.885	0.99	SPRYD7	5.33
cg19779005	chr19	42768724	-0.1385	0.9536	0.885	0.99		83.46
cg04258696	chr7	4174567	0.1618	1.114	0.885	0.99	SDK1	86.44
cg20573831	chr16	89882393	-0.0681	0.4691	0.885	0.99	FANCA	5.67
cg23510258	chr17	80840821	-0.1214	0.8362	0.885	0.99	TBCD	88.82
cg19348733	chr22	26908517	0.01834	0.1263	0.885	0.99	TFIP11	1.53
cg16575025	chr1	112281790	-0.01808	0.1245	0.885	0.99	C1orf183	1.67
cg21896494	chr21	34682025	0.06788	0.4675	0.885	0.99		92.54
cg17513832	chr6	41655143	-0.04926	0.3393	0.885	0.99	TFEB	95
cg05209493	chr5	1645577	-0.2273	1.565	0.885	0.99		21.48
cg24306969	chr6	34251715	-0.04025	0.2772	0.885	0.99		94.47
cg12172314	chr20	30497307	0.168	1.157	0.885	0.99	TTLL9	77.15
cg10095710	chr18	6939580	-0.1015	0.699	0.885	0.99		86.85
cg23107419	chr20	48732607	0.01846	0.1271	0.885	0.99	UBE2V1	1.47
cg16360310	chr5	139036605	-0.1023	0.7048	0.885	0.99	CXXC5	86.51
cg09301742	chr22	46034563	0.04289	0.2954	0.885	0.99		94.49
cg04996277	chr5	113699342	-0.3728	2.568	0.885	0.99	KCNN2	29.8
cg26976744	chr8	120845108	0.01777	0.1224	0.885	0.99	TAF2	1.63
cg02069755	chr2	71902636	0.05046	0.3476	0.885	0.99	DYSF	95.11
cg24335915	chr10	104349606	-0.0512	0.3527	0.885	0.99	SUFU	93.89
cg14614881	chr9	116982494	-0.1502	1.034	0.885	0.99	COL27A1	41.82
cg09128104	chr17	38480657	-0.3112	2.144	0.885	0.99	RARA	61.61
cg15248035	chr9	36169949	0.05625	0.3875	0.885	0.99	CCIN	92.96
cg12837215	chr17	17991537	0.01975	0.136	0.885	0.99	DRG2	2.02
cg26134615	chr17	3118518	0.2252	1.552	0.885	0.99	OR1A1	24.37
cg20697575	chr6	38571941	-0.1268	0.8738	0.885	0.99	BTBD9	12.96
cg10413467	chr6	151260255	0.04912	0.3384	0.885	0.99	MTHFD1L	94
cg26730543	chr6	30039600	0.3084	2.125	0.885	0.99	RNF39	50.86
cg04196370	chr10	27378674	0.07349	0.5063	0.885	0.99	ANKRD26	95.03
cg10865127	chr10	3187755	-0.06992	0.4817	0.885	0.99	PITRM1	93.78
cg02878739	chr2	236840858	0.08997	0.6198	0.885	0.99	AGAP1	89.97
cg09615693	chr12	94571585	-0.2191	1.509	0.885	0.99	PLXNC1	78.35
cg24749656	chr2	86668528	-0.04987	0.3435	0.885	0.99	KDM3A	4.36
cg24213184	chr9	72288470	0.3231	2.226	0.885	0.99	APBA1	42.62
cg02903513	chr15	72595097	0.1645	1.134	0.885	0.99	BRUNOL6	88.86
cg05790097	chr19	29989040	-0.1642	1.131	0.885	0.99	LOC284395	44.72
cg07196414	chr14	21489992	0.06674	0.4598	0.885	0.99	NDRG2	90.48
cg17287155	chr5	393347	0.2333	1.608	0.885	0.99	AHRR	94.47
cg13154091	chr8	143006386	-0.1816	1.251	0.885	0.99		40.4
cg04735392	chr3	35906672	0.252	1.736	0.885	0.99		26.2
cg20911296	chr5	125845165	0.2087	1.438	0.885	0.99		22.68
cg24227264	chr7	143599177	-0.01931	0.133	0.885	0.99	FAM115A	2.12
cg16385151	chr20	9970211	0.1761	1.213	0.885	0.99	LOC101929371	13.5
cg11832408	chr11	128562141	0.3139	2.162	0.885	0.99	FLI1	35.87
cg16091165	chr7	31268664	0.2621	1.806	0.885	0.99		43.41
cg16288284	chr11	70552108	-0.102	0.7025	0.885	0.99	SHANK2	89.08
cg11528307	chr14	105956661	-0.05409	0.3727	0.885	0.99	C14orf80	5.16
cg21077030	chr6	31801070	0.1416	0.9755	0.885	0.99		80.08
cg04500520	chr3	4040002	-0.06282	0.4328	0.885	0.99		5.8
cg00201797	chr16	28009836	-0.3805	2.622	0.885	0.99	GSG1L	57.51
cg06178786	chr10	49514546	-0.01492	0.1028	0.885	0.99		1.36
cg24591660	chr11	14482903	-0.04361	0.3005	0.885	0.99	COPB1	93.25
cg22404042	chr7	112635890	-0.1038	0.715	0.885	0.99	HRAT17	9.73
cg14865507	chr5	79950383	0.02197	0.1514	0.885	0.99	MSH3	2.77
cg06615830	chr1	234005022	-0.3301	2.274	0.885	0.99		84.23
cg00755296	chr9	128668590	0.2366	1.631	0.885	0.99	PBX3	26.9
cg25406205	chr17	13842331	-0.1562	1.076	0.885	0.99		70.55
cg11680559	chr11	61963470	0.2093	1.442	0.885	0.99		35.06
cg18271269	chr6	117996435	0.02131	0.1469	0.885	0.99	NUS1	1.54
cg13628373	chr11	9665451	-0.1165	0.8026	0.885	0.99		87.52
cg25441645	chr5	149379726	-0.1447	0.9974	0.885	0.99	TIGD6	35.73
cg01915822	chr8	145596918	-0.1731	1.193	0.885	0.99	ADCK5	34.45
cg03088725	chr19	9270837	-0.02648	0.1825	0.885	0.99	ZNF317	97.85
cg14075645	chr21	47552343	-0.5441	3.75	0.885	0.99	COL6A2	75.96
cg23459409	chr17	56296705	0.01687	0.1163	0.885	0.99	MKS1	1.41
cg15195433	chr2	102441681	0.3381	2.33	0.885	0.99	MAP4K4	57.94
cg21825071	chr6	34360162	-0.05721	0.3943	0.885	0.99	NUDT3	4.25
cg12754202	chr10	119247407	-0.1823	1.256	0.885	0.99	EMX2OS	79.54
cg17460104	chr1	21896305	-0.1633	1.126	0.885	0.99	ALPL	73.59
cg15909600	chr22	51038723	-0.01724	0.1188	0.885	0.99	MAPK8IP2	1.91
cg11308937	chr3	39149072	-0.01806	0.1244	0.885	0.99	GORASP1	1.86
cg17038216	chr12	58030134	0.4713	3.248	0.885	0.99		44.41
cg07944721	chr17	2665975	0.1958	1.349	0.885	0.99		42.25
cg27101277	chr14	62718120	0.3208	2.211	0.885	0.99		60.09
cg07617175	chr5	99871683	0.05681	0.3915	0.885	0.99	FAM174A	3.32
cg14735861	chr17	7517339	0.09854	0.6791	0.885	0.99	SHBG	14.41
cg13605338	chr12	81675069	-0.4915	3.388	0.885	0.99	LOC102724663	61.31
cg26824508	chr19	542624	0.0235	0.162	0.885	0.99	GZMM	98.34
cg16971071	chr10	116298275	-0.1371	0.9452	0.885	0.99	ABLIM1	50.29
cg02313829	chr11	75136574	-0.2734	1.885	0.885	0.99	KLHL35	70.07
cg06854413	chr7	113089855	0.3924	2.705	0.885	0.99		75.77
cg21948169	chr10	70320051	0.04163	0.287	0.885	0.99	TET1	3.42
cg09399551	chr6	37554165	-0.1342	0.9248	0.885	0.99		36.79
cg00620628	chr2	238165917	-0.3284	2.263	0.885	0.99		65.82
cg03912785	chr8	103932743	0.1242	0.8557	0.885	0.99	AZIN1-AS1	34.8
cg16936060	chr4	57523055	-0.1244	0.8573	0.885	0.99	HOPX	85.8
cg06642158	chr16	3891812	-0.05841	0.4026	0.885	0.99	CREBBP	91.79
cg24052239	chrX	49087465	0.4351	2.999	0.885	0.99	CACNA1F	24.25
cg10608173	chr6	30641072	-0.1968	1.357	0.885	0.99	DHX16	21.74
cg16259237	chr15	65422215	-0.05154	0.3553	0.885	0.99	PDCD7	93.91
cg15034763	chr1	54519040	0.0195	0.1344	0.885	0.99	TMEM59	1.93
cg04006042	chr13	77601302	-0.02202	0.1518	0.885	0.99	FBXL3	1.77
cg14113569	chr8	124657935	-0.1607	1.108	0.885	0.99	KLHL38	67.13
cg14851463	chr9	85854481	-0.1392	0.9592	0.885	0.99		66.93
cg19826848	chr11	20148170	-0.08812	0.6075	0.885	0.99		90.71
cg19928739	chr1	2089555	-0.0203	0.1399	0.885	0.99	PRKCZ	98.27
cg00543415	chr12	5313119	0.07422	0.5116	0.885	0.99		92.7
cg17404915	chr20	18038574	-0.02115	0.1458	0.885	0.99	OVOL2	1.97
cg14377018	chr19	56526951	-0.2407	1.659	0.885	0.99	NLRP5	89.51
cg05545891	chr11	56113768	-0.3406	2.348	0.885	0.99	OR8K1	58.56
cg02457750	chr1	200011273	0.2075	1.43	0.885	0.99	NR5A2	64.9
cg15912082	chr2	218247632	0.1039	0.7161	0.885	0.99	DIRC3	90.45
cg01140346	chr11	1816028	-0.4861	3.351	0.885	0.99		66.08
cg22903912	chr3	49933270	0.07854	0.5415	0.885	0.99	MST1R	90.06
cg25239977	chr12	56984078	-0.1084	0.7476	0.885	0.99	RBMS2	38.59
cg24837370	chr2	5833774	0.5476	3.775	0.885	0.99	SOX11	22.32
cg24322661	chr2	171197664	-0.108	0.7442	0.885	0.99	LOC101929753	88.2
cg25568066	chr5	126205045	-0.05422	0.3738	0.885	0.99	MARCH3	2.8
cg03814148	chr4	113223849	-0.07372	0.5082	0.885	0.99	ALPK1	91.67
cg18715878	chr2	242629038	-0.1314	0.9056	0.885	0.99		74.68
cg26937852	chr14	71114333	-0.06681	0.4606	0.885	0.99	TTC9	92.83
cg27209457	chr15	75640148	0.02297	0.1584	0.885	0.99	NEIL1	2.4
cg27513308	chr1	32797653	-0.1114	0.7679	0.885	0.99	HDAC1	81.59
cg11813102	chr1	43304235	-0.2059	1.42	0.885	0.99	ERMAP	63.84
cg10027352	chr10	127746849	-0.1936	1.335	0.885	0.99	ADAM12	31.66
cg05005604	chr14	92810338	-0.252	1.737	0.885	0.99	SLC24A4	47.82
cg12400519	chr12	127209583	0.2179	1.503	0.885	0.99		26.62
cg08078555	chr9	130597702	-0.1045	0.7202	0.885	0.99	ENG	86.22
cg18430394	chr19	5680739	-0.01405	0.09686	0.885	0.99	C19orf70	1.24
cg23696955	chr11	5951360	-0.21	1.448	0.885	0.99		83.51
cg13017338	chr5	141293318	0.116	0.8	0.885	0.99		14.73
cg11562536	chr11	12561215	0.1755	1.21	0.885	0.99		82.43
cg17975498	chr1	11668347	-0.1535	1.058	0.885	0.99	LOC101929181	24.48
cg27553372	chr12	120731091	0.07877	0.5432	0.885	0.99		7.23
cg16121816	chr8	134262101	0.1199	0.827	0.885	0.99	NDRG1	16.23
cg25997426	chr17	56566962	0.1485	1.024	0.885	0.99	HSF5	83.96
cg13976876	chr1	192778160	0.01921	0.1325	0.885	0.99	RGS2	1.71
cg05758804	chr12	57917389	-0.1509	1.041	0.885	0.99	MBD6	16.38
cg05303236	chr10	102791138	0.02245	0.1548	0.885	0.99	PDZD7	2.36
cg24561881	chr1	226384676	0.05715	0.3941	0.885	0.99		4.46
cg23363930	chr5	4116560	0.4517	3.115	0.885	0.99		65.71
cg02351689	chrX	107292854	0.1733	1.195	0.885	0.99	VSIG1	76.69
cg03329597	chr3	108125523	1.072	7.395	0.885	0.99	MYH15	32.4
cg14151290	chr11	58910239	-0.03142	0.2167	0.885	0.99	FAM111A	2.79
cg06238426	chr17	71228473	0.0174	0.12	0.885	0.99	C17orf80	1.48
cg05609159	chr2	210187995	0.1987	1.37	0.885	0.99		54.93
cg12381840	chr7	108548325	0.1948	1.343	0.885	0.99		82.95
cg02525939	chr6	170441337	0.1728	1.192	0.885	0.99		89.77
cg25522331	chr3	71707799	-0.1408	0.9707	0.885	0.99		90.1
cg22029007	chr1	215038841	0.2578	1.778	0.885	0.99		63.68
cg08234256	chr13	110804709	-0.07239	0.4992	0.885	0.99	COL4A1	93.46
cg15197300	chr10	104351008	-0.04947	0.3412	0.885	0.99	SUFU	93.63
cg15054972	chr2	111435817	-0.1405	0.9688	0.885	0.99	BUB1	8.59
cg02770534	chr10	102586454	0.1208	0.8334	0.885	0.99	PAX2	7.68
cg21942721	chr7	95157246	-0.1074	0.7408	0.885	0.99	ASB4	41.18
cg24641352	chr8	144328078	-0.1549	1.068	0.885	0.99	ZFP41	18.26
cg12821291	chr11	119546379	0.07157	0.4936	0.885	0.99	PVRL1	88.36
cg23280655	chr3	195538760	0.1486	1.025	0.885	0.99	MUC4	29.36
cg23411065	chr17	39705458	0.0522	0.36	0.885	0.99		4.42
cg02290575	chr7	100964799	0.1118	0.7714	0.885	0.99	RABL5	10.05
cg23243994	chr7	139045033	0.08306	0.5729	0.885	0.99	LUC7L2	6.64
cg26923490	chr19	49575475	0.1715	1.183	0.885	0.99	KCNA7	4.79
cg25924602	chr4	15397288	-0.1315	0.907	0.885	0.99	C1QTNF7	94.44
cg00689213	chr2	79366964	0.1926	1.329	0.885	0.99	REG1P	27.48
cg24152353	chr1	6149107	-0.2112	1.457	0.885	0.99	KCNAB2	50.77
cg24728477	chr5	40798294	-0.01593	0.1099	0.885	0.99	PRKAA1	1.51
cg14213430	chr7	157190333	0.1096	0.7557	0.885	0.99	DNAJB6	82.26
cg12307982	chr13	24543791	-0.2815	1.942	0.885	0.99		29.48
cg07682338	chr10	120799576	-0.08189	0.5649	0.885	0.99	EIF3A	92.61
cg18859544	chr19	19779618	0.0169	0.1166	0.885	0.99	ZNF101	1.47
cg16587158	chr14	75469461	-0.01596	0.1101	0.885	0.99	EIF2B2	1.7
cg13128117	chr12	54978742	0.1639	1.131	0.885	0.99	PPP1R1A	54.67
cg06321447	chr3	177334411	0.1042	0.7186	0.885	0.99	LINC00578	80.27
cg00202249	chr2	209119199	-0.02002	0.1381	0.885	0.99	IDH1	2.41
cg03498081	chr16	80061357	-0.3167	2.185	0.885	0.99		9.11
cg21672164	chr22	38683217	0.152	1.049	0.885	0.99		75.99
cg25150799	chr12	52370254	-0.09755	0.673	0.885	0.99	ACVR1B	90.7
cg00350652	chr1	109584526	-0.02402	0.1657	0.885	0.99	WDR47	2.83
cg03207439	chr20	9495199	-0.1773	1.223	0.885	0.99	C20orf103	7.91
cg09043750	chr13	37574610	0.03031	0.2092	0.885	0.99	ALG5	3.01
cg01107903	chr17	80861380	-0.06701	0.4623	0.885	0.99	TBCD	91.21
cg26064326	chr22	38308332	-0.08206	0.5662	0.885	0.99	MICALL1	92.51
cg08293002	chr11	65246590	-0.08563	0.5908	0.885	0.99		90.05
cg16339229	chr3	11320495	0.08676	0.5986	0.885	0.99	ATG7	84.84
cg16559570	chr20	62321231	-0.04324	0.2984	0.885	0.99	RTEL1	96.8
cg26639084	chr1	185903753	0.06271	0.4327	0.885	0.99	HMCN1	93.27
cg06486994	chr10	70845585	-0.1264	0.8724	0.885	0.99		74.16
cg07639376	chr16	1584516	0.309	2.132	0.885	0.99	IFT140	67.77
cg10879653	chr5	20575655	-0.2635	1.818	0.885	0.99	CDH18	16.7
cg04942935	chr15	43029531	0.02115	0.1459	0.885	0.99	CDAN1	2.21
cg22758970	chr17	63133468	0.03679	0.2539	0.885	0.99	RGS9	3.53
cg09346547	chr7	75189280	0.1267	0.8742	0.885	0.99	HIP1	47.04
cg12028331	chr1	49038461	0.05485	0.3785	0.885	0.99	AGBL4	4.12
cg14248570	chr4	58034593	-0.2262	1.561	0.885	0.99	IGFBP7-AS1	42.24
cg23446641	chr10	844186	-0.05477	0.378	0.885	0.99		92.4
cg09586034	chr1	175355293	-0.09908	0.6838	0.885	0.99	TNR	89.98
cg26390175	chr6	127391396	0.5154	3.557	0.885	0.99		53.98
cg25772769	chr9	19409284	0.1428	0.9856	0.885	0.99	ACER2	9.74
cg13607242	chr9	126312950	-0.05849	0.4037	0.885	0.99	DENND1A	93.05
cg24257454	chr15	77376429	0.1181	0.815	0.885	0.99		10.81
cg18598329	chr3	10140678	-0.08813	0.6082	0.885	0.99	FANCD2	92.39
cg14915462	chr2	102093364	-0.09202	0.6351	0.885	0.99		90.01
cg11247103	chr1	201915768	0.04781	0.33	0.885	0.99	LMOD1	4.89
cg02729030	chr7	110879415	0.1597	1.103	0.885	0.99	IMMP2L	70.97
cg06776953	chr1	149859104	0.05611	0.3873	0.885	0.99	HIST2H2AB	2.86
cg13207784	chr17	79868964	-0.01452	0.1002	0.885	0.99	PCYT2	1.32
cg09686326	chr17	3879761	0.1539	1.062	0.885	0.99		62.16
cg21040511	chr8	3584905	-0.06891	0.4757	0.885	0.99	CSMD1	6.92
cg11627664	chr2	55175271	-0.06028	0.4161	0.885	0.99	EML6	93.65
cg25628243	chr3	196295415	-0.01641	0.1133	0.885	0.99	WDR53	1.51
cg15011908	chr20	25439623	-0.1043	0.7201	0.885	0.99	NINL	89.23
cg14043929	chr1	217747804	0.06518	0.4499	0.885	0.99	GPATCH2	94.37
cg06741043	chr15	68871574	0.0184	0.127	0.885	0.99	CORO2B	1.94
cg21533544	chr4	185309524	0.04667	0.3222	0.885	0.99	IRF2	92.69
cg27066155	chr11	126139048	0.01867	0.1289	0.885	0.99	FOXRED1	1.84
cg15743508	chr6	123723577	-0.3153	2.177	0.885	0.99	TRDN	52
cg07328579	chr12	104443770	0.04633	0.3198	0.885	0.99	GLT8D2	3.82
cg20215864	chr5	153711535	-0.1617	1.117	0.885	0.99	GALNT10	86.97
cg14457782	chr17	40937362	0.1801	1.244	0.885	0.99	WNK4	7.2
cg18121669	chr1	26560928	-0.01682	0.1161	0.885	0.99	CCDC21	1.62
cg16558659	chr16	3614459	-0.04857	0.3353	0.885	0.99	NLRC3	96.05
cg17279652	chr5	180622276	-0.01998	0.138	0.885	0.99	TRIM7	98.55
cg24859316	chr1	201450362	-0.02843	0.1963	0.885	0.99		3.42
cg10894970	chrX	152790821	0.1706	1.178	0.885	0.99		85.28
cg14155184	chr6	44120425	-0.1752	1.21	0.885	0.99	TMEM63B	68.53
cg24926872	chr8	54755585	-0.01548	0.1069	0.885	0.99	ATP6V1H	1.65
cg11228250	chr2	160919282	0.06354	0.4387	0.885	0.99	PLA2R1	4.54
cg16865953	chr2	66808261	0.03712	0.2563	0.885	0.99		3.53
cg21302563	chr2	238936238	0.08744	0.6037	0.885	0.99	UBE2F	88.23
cg12206093	chr11	65154388	-0.01507	0.1041	0.885	0.99	FRMD8	1.33
cg25130105	chr2	101923683	0.2053	1.417	0.885	0.99	RNF149	24.07
cg22811974	chr7	47586863	0.1752	1.209	0.885	0.99	TNS3	51.49
cg12793711	chr17	79477853	0.2555	1.764	0.885	0.99	ACTG1	31.23
cg11796194	chr7	148267646	0.1299	0.8971	0.885	0.99		77.74
cg13404951	chr12	119742417	0.282	1.947	0.885	0.99	LOC144742	73.58
cg27362818	chr14	21488608	-0.05754	0.3973	0.885	0.99	NDRG2	93.99
cg06843033	chr9	96014984	-0.06991	0.4827	0.885	0.99	WNK2	91.94
cg07236358	chr12	121019192	-0.07163	0.4946	0.885	0.99	POP5	7.14
cg10296337	chr10	103600611	0.09962	0.6879	0.885	0.99	KCNIP2	10.01
cg21613137	chr12	53574858	-0.01436	0.09919	0.885	0.99	CSAD	1.18
cg01736956	chr13	34184729	0.1784	1.232	0.885	0.99	STARD13	70.78
cg09138959	chr9	33935768	0.08647	0.5971	0.885	0.99	UBAP2	91.84
cg24633656	chr20	61447194	0.1364	0.9421	0.885	0.99	COL9A3	23.95
cg22160000	chr1	45252019	-0.03461	0.239	0.885	0.99	BEST4	4.18
cg08904151	chr7	157391259	0.1888	1.304	0.885	0.99	PTPRN2	37.49
cg04862658	chr16	48619898	-0.05332	0.3682	0.885	0.99	MIR5095	93.47
cg15144695	chr2	25588560	0.04412	0.3047	0.885	0.99		94.44
cg03843785	chr11	6355035	-0.4369	3.017	0.885	0.99		63.54
cg16119246	chr1	210502114	0.05556	0.3837	0.885	0.99	HHAT	5.97
cg07594804	chr19	7964030	0.06283	0.4339	0.885	0.99	LRRC8E	92.6
cg08162952	chr11	125801456	0.2246	1.551	0.885	0.99		75.33
cg09858176	chr1	16345293	0.1409	0.9732	0.885	0.99	HSPB7	32.82
cg08500138	chr4	77743172	0.116	0.8011	0.885	0.99		87.79
cg09547034	chr2	69968853	0.08138	0.5621	0.885	0.99	ANXA4	1.79
cg03268172	chr17	42711869	0.2787	1.925	0.885	0.99		34.81
cg14381448	chr17	42336559	-0.1529	1.056	0.885	0.99	SLC4A1	78.87
cg13303534	chr3	171261809	-0.1317	0.9096	0.885	0.99		75.6
cg11615395	chr4	140925869	0.6917	4.778	0.885	0.99	MAML3	71.16
cg08125767	chrX	9728040	0.1759	1.215	0.885	0.99	GPR143	91.46
cg27641344	chr2	39025365	0.1093	0.7549	0.885	0.99	DHX57	32.99
cg11236289	chr17	56411283	-0.1573	1.087	0.885	0.99	BZRAP1-AS1	63.75
cg17371749	chr8	56820050	-0.2444	1.688	0.885	0.99	LYN	76.56
cg12229459	chr6	145233743	-0.1882	1.3	0.885	0.99		72.75
cg02700161	chr11	66475076	0.07866	0.5434	0.885	0.99	SPTBN2	92.81
cg04551955	chr19	48690224	-0.1116	0.7709	0.885	0.99	C19orf68	85.46
cg15208573	chr6	44041185	0.0148	0.1022	0.885	0.99		1.42
cg18082322	chr5	148725041	-0.01362	0.09406	0.885	0.99	GRPEL2	0.99
cg03216853	chr11	18034662	-0.01443	0.09968	0.885	0.99	SERGEF	1.31
cg06856606	chr15	59749301	0.05524	0.3816	0.885	0.99	FAM81A	91.57
cg05776755	chr8	52169021	-0.3748	2.589	0.885	0.99		71.98
cg14851460	chr1	20235923	0.0836	0.5775	0.885	0.99	OTUD3	90.68
cg05558546	chr19	55691820	0.1122	0.7752	0.885	0.99	SYT5	10.97
cg21996068	chr16	20360217	0.2054	1.419	0.885	0.99	UMOD	21.26
cg23105863	chr14	101011318	-0.06385	0.4411	0.885	0.99	BEGAIN	96.79
cg05324368	chr20	25370336	-0.09109	0.6293	0.885	0.99	ABHD12	5.14
cg02806764	chr7	8277963	-0.251	1.734	0.885	0.99	ICA1	75.38
cg10069121	chr1	152009711	-0.08308	0.574	0.885	0.99	S100A11	8.05
cg02486513	chr12	8931239	0.03897	0.2692	0.885	0.99		94.67
cg03885497	chr5	108477721	0.1651	1.141	0.885	0.99	FER	48.3
cg21220726	chr3	193530399	-0.03353	0.2316	0.885	0.99		95.02
cg11819703	chr9	139640317	0.1435	0.9912	0.885	0.99	LOC100128593	29.26
cg06963709	chr7	155150793	-0.2112	1.459	0.885	0.99		66.4
cg16018548	chr10	97056219	0.1076	0.7435	0.885	0.99		86.36
cg09079855	chr7	73443854	0.2458	1.698	0.885	0.99	ELN	32.48
cg04467513	chr1	84059290	0.1982	1.37	0.885	0.99	LOC101927587	76.69
cg06390653	chr20	16554531	0.2251	1.555	0.885	0.99	KIF16B	60.21
cg19474239	chr13	21348215	-0.03453	0.2386	0.885	0.99	N6AMT2	4.17
cg19469654	chr7	107331640	-0.1634	1.129	0.885	0.99	SLC26A4	87.51
cg14350064	chr5	131587170	0.08766	0.6057	0.885	0.99		88.99
cg15592187	chr12	31882089	-0.155	1.071	0.885	0.99	AMN1	17.24
cg03317280	chr1	228675123	0.02754	0.1903	0.885	0.99	RNF187	3.03
cg15463255	chr17	80923424	-0.07882	0.5446	0.885	0.99	B3GNTL1	91.87
cg03506028	chr7	35494689	-0.2706	1.87	0.885	0.99		79.79
cg04743933	chr7	129844923	0.07372	0.5094	0.885	0.99	TMEM209	2.72
cg24246947	chr16	48277630	0.3622	2.503	0.885	0.99	LONP2	42.95
cg00969319	chr8	129952079	-0.2035	1.406	0.885	0.99		32.01
cg00690148	chr2	119916017	0.4739	3.274	0.885	0.99	C1QL2	16.3
cg05509203	chr19	17830251	0.01866	0.129	0.885	0.99	MAP1S	1.73
ch.5.67966857R	chr5	67931101	-0.02365	0.1634	0.885	0.99		2.17
cg00987126	chr10	112160079	-0.1216	0.8406	0.885	0.99		77.84
cg24835861	chr1	174130261	0.05534	0.3824	0.885	0.99	RABGAP1L	94.27
cg15829794	chr11	76918467	0.06096	0.4213	0.885	0.99	MYO7A	89.62
cg16839887	chr13	44939381	-0.129	0.8914	0.885	0.99		41.04
cg10196861	chr16	23193991	-0.03386	0.234	0.885	0.99	SCNN1G	3.12
cg23959518	chr6	110011686	0.0212	0.1465	0.885	0.99	AKD1	2.23
cg20462888	chr11	65292501	-0.08842	0.6111	0.885	0.99	SCYL1	10.06
cg16213219	chr2	74117622	-0.09851	0.6808	0.885	0.99		88.07
cg17396020	chr2	166980303	0.2238	1.547	0.885	0.99	SCN1A	66.67
cg04273306	chr9	137187275	-0.1326	0.9166	0.885	0.99		38.09
cg04739874	chrX	131157495	0.2008	1.388	0.885	0.99	MST4	8.2
cg16178942	chr13	111944557	-0.1368	0.9456	0.885	0.99	ARHGEF7	69.58
cg07115324	chrX	107020327	0.404	2.792	0.885	0.99	TSC22D3	27.98
cg02783594	chr7	64328329	-0.3365	2.325	0.885	0.99		70.36
cg00355447	chr6	30292220	0.1205	0.8328	0.885	0.99	HCG18	87.45
cg20034209	chr17	66287369	0.09103	0.6292	0.885	0.99	ARSG	5.91
cg13510429	chrX	153094195	0.2082	1.439	0.885	0.99	PDZD4	13.71
cg05994738	chr19	49121594	0.09525	0.6584	0.885	0.99	SPHK2	3.36
cg19834270	chr3	152071142	0.04874	0.3369	0.885	0.99	MBNL1	95.12
cg00940640	chr14	74764855	-0.1062	0.7344	0.885	0.99	ABCD4	83.44
cg14965628	chr1	91967328	0.07256	0.5016	0.885	0.99	CDC7	7.02
cg25313954	chr10	36188170	0.2229	1.541	0.885	0.99		62.16
cg00300468	chr1	185271787	0.04735	0.3273	0.885	0.99	IVNS1ABP	93.78
cg26755132	chr6	112668506	0.2959	2.046	0.885	0.99	RFPL4B	57.47
cg08574376	chr20	46444853	0.2595	1.794	0.885	0.99		57.09
cg07358372	chr18	9334693	-0.05978	0.4133	0.885	0.99	TWSG1	7
cg15977634	chr6	86290102	-0.0678	0.4687	0.885	0.99	SNX14	92.76
cg01881761	chr2	170366961	-0.05858	0.405	0.885	0.99	KBTBD10	91.85
cg00140842	chr2	54014180	0.02181	0.1508	0.885	0.99	ERLEC1	2.98
cg00397635	chr1	53309162	-0.03026	0.2092	0.885	0.99	ZYG11A	3.67
cg05750469	chr17	79849457	0.01629	0.1126	0.885	0.99	ANAPC11	1.37
cg16445190	chr13	110174307	-0.2119	1.465	0.885	0.99		90.43
cg24793470	chr17	28804679	0.06763	0.4676	0.885	0.99	GOSR1	4.98
cg14085080	chr6	106565546	-0.1261	0.8718	0.885	0.99		85.63
cg21845580	chr12	53472882	-0.03519	0.2433	0.885	0.99	SPRYD3	2.2
cg26737041	chr10	25305382	0.01803	0.1247	0.885	0.99	ENKUR	1.76
ch.1.4056800F	chr1	208641940	-0.2015	1.393	0.885	0.99		34.47
cg17181046	chr15	60920441	-0.2665	1.843	0.885	0.99	RORA	55.39
cg02376178	chr19	1969988	-0.08493	0.5872	0.885	0.99	CSNK1G2	90.1
cg27061749	chr8	145532681	-0.1139	0.7875	0.886	0.99	HSF1	83.59
cg08716889	chr10	71905226	-0.07278	0.5032	0.886	0.99	TYSND1	5.46
cg05391758	chr16	85020961	0.2289	1.582	0.886	0.99	ZDHHC7	81.89
cg10747023	chr7	140774559	0.04853	0.3356	0.886	0.99		4.18
cg18226700	chr8	8420735	0.1659	1.147	0.886	0.99		78.71
cg16070740	chr6	169569703	0.2609	1.804	0.886	0.99		71.1
cg17196875	chr7	83643350	0.254	1.756	0.886	0.99	SEMA3A	58.7
cg02849401	chr11	19668740	0.2918	2.018	0.886	0.99	NAV2	88.46
cg26903781	chr7	123176084	-0.0753	0.5207	0.886	0.99	IQUB	89.71
cg26833017	chr1	218540110	0.1758	1.215	0.886	0.99	TGFB2	44.71
cg17130580	chr2	32264983	-0.0413	0.2856	0.886	0.99	DPY30	3.1
cg03411634	chrX	102839350	-0.1727	1.195	0.886	0.99	TCEAL4	88.5
cg00231920	chr20	2821308	0.04794	0.3315	0.886	0.99	VPS16	4.5
cg00431926	chr17	62987034	-0.05224	0.3613	0.886	0.99		91.94
cg03040382	chr15	67481221	0.171	1.182	0.886	0.99	SMAD3	81.56
cg08947551	chr5	176655497	-0.08375	0.5792	0.886	0.99	NSD1	89.85
cg08097520	chr11	131779469	0.4243	2.934	0.886	0.99	NTM	41.95
cg18884137	chr17	7348490	0.08655	0.5986	0.886	0.99	CHRNB1	11.08
cg24666695	chr9	130007687	-0.5283	3.653	0.886	0.99		33.01
cg17924901	chr4	3475233	-0.108	0.7471	0.886	0.99	DOK7	45.53
cg14543169	chr10	72546833	0.2215	1.532	0.886	0.99		30.98
cg04916432	chr1	211808559	0.1304	0.9021	0.886	0.99		83.54
cg12533360	chr5	101233674	0.7671	5.305	0.886	0.99		57.63
cg17092985	chr8	20119213	-0.2143	1.482	0.886	0.99		72.65
cg17774395	chr12	131265728	-0.159	1.1	0.886	0.99		53.11
cg23816537	chr11	60634869	-0.112	0.7744	0.886	0.99	ZP1	84.5
cg04686980	chr8	77893158	-0.07714	0.5336	0.886	0.99	PXMP3	92.11
cg19336573	chr5	82696331	-0.2707	1.872	0.886	0.99		78.98
cg14610256	chr11	107435993	-0.04227	0.2923	0.886	0.99	ALKBH8	2.89
cg08178124	chr11	134122914	0.01947	0.1347	0.886	0.99	THYN1	1.64
cg17762387	chr6	140100118	-0.1733	1.199	0.886	0.99	LOC100132735	70.73
cg22859597	chr12	49723710	0.07498	0.5186	0.886	0.99	TROAP	91.98
cg09557836	chr5	172494662	-0.08307	0.5746	0.886	0.99	CREBRF	90.51
cg10046675	chr1	22676796	-0.1828	1.265	0.886	0.99		37.51
cg06443562	chr9	110880175	0.1415	0.979	0.886	0.99		80.88
cg07720174	chr2	202508813	-0.1674	1.158	0.886	0.99	ALS2CR4	81.14
cg23495820	chr19	35715624	-0.09566	0.6618	0.886	0.99		84.27
cg06395692	chr6	28891945	-0.06264	0.4334	0.886	0.99	TRIM27	6.44
cg26160310	chr10	69280873	-0.0476	0.3293	0.886	0.99	CTNNA3	4.23
cg21563960	chr2	88849691	0.2558	1.77	0.886	0.99		9.39
cg10130401	chr17	46970032	-0.05286	0.3657	0.886	0.99	ATP5G1	3.1
cg24341550	chr16	57028246	-0.1842	1.275	0.886	0.99		53.37
cg24192581	chr19	40562106	0.1412	0.9771	0.886	0.99	ZNF780B	3.05
cg12889510	chr2	204399188	-0.05327	0.3685	0.886	0.99	RAPH1	3.78
cg23842386	chr1	225840831	-0.017	0.1176	0.886	0.99	ENAH	1.96
cg03185389	chr18	76405748	0.4506	3.118	0.886	0.99		68.92
cg26563005	chr17	56296757	0.01974	0.1366	0.886	0.99	MKS1	1.59
cg19025685	chr1	54638490	0.1677	1.16	0.886	0.99	CYB5RL	58.7
cg02858320	chr2	96874801	0.02283	0.1579	0.886	0.99	STARD7	1.9
cg03469086	chr4	141073908	-0.06036	0.4176	0.886	0.99	MAML3	3.05
cg13091717	chr11	75898195	-0.1314	0.9091	0.886	0.99	WNT11	86.26
cg04772620	chr4	95419298	-0.06006	0.4156	0.886	0.99	PDLIM5	91.97
cg04265319	chr12	80586089	-0.1021	0.7061	0.886	0.99		85.43
cg08121446	chr12	119614312	0.07085	0.4902	0.886	0.99		11.32
cg00020622	chr2	144694680	0.16	1.107	0.886	0.99		3.44
cg22169874	chr2	19273596	0.106	0.7334	0.886	0.99		39.89
cg18585507	chr7	101194627	-0.1706	1.181	0.886	0.99	COL26A1	57.48
cg00674265	chr16	11350746	0.07195	0.4979	0.886	0.99	SOCS1	9.29
cg23831630	chr2	241460664	-0.3081	2.132	0.886	0.99	ANKMY1	71.2
cg04781648	chr2	27526436	-0.0599	0.4144	0.886	0.99	TRIM54	5.58
cg25428721	chr15	64737740	-0.04913	0.34	0.886	0.99	TRIP4	93.57
cg24969067	chr10	125859341	-0.2234	1.546	0.886	0.99		38.76
cg01770831	chr1	214454661	0.06733	0.4659	0.886	0.99	SMYD2	8.09
cg03143697	chr5	177099378	-0.0546	0.3778	0.886	0.99	LOC202181	4.23
cg11736524	chr8	128075224	0.4421	3.059	0.886	0.99		79
cg21615645	chr2	952413	-0.3852	2.665	0.886	0.99	SNTG2	42.23
cg20593395	chr19	47721933	-0.1492	1.033	0.886	0.99		66.95
cg15980305	chr2	48132807	-0.01604	0.111	0.886	0.99	FBXO11	1.49
cg19870898	chr14	103676455	-0.0939	0.6498	0.886	0.99		83.78
cg21231944	chr12	82153410	-0.4466	3.091	0.886	0.99	PPFIA2	30.84
cg07602671	chr2	10091700	0.01728	0.1196	0.886	0.99	GRHL1	1.41
cg20948024	chr3	99356885	0.05003	0.3462	0.886	0.99	COL8A1	5.96
cg20222926	chr7	121946018	0.5769	3.992	0.886	0.99	FEZF1	17.64
cg22507402	chr4	26321356	-0.01434	0.0992	0.886	0.99	RBPJ	1.21
cg02997881	chr3	159411756	-0.07776	0.5381	0.886	0.99	IQCJ-SCHIP1	92.04
cg05775742	chr12	121022424	0.01519	0.1051	0.886	0.99		1.36
cg25609143	chr15	41785772	-0.01694	0.1173	0.886	0.99	ITPKA	1.67
cg04492826	chr3	48937610	0.04319	0.2989	0.886	0.99	SLC25A20	94.72
cg24032260	chr20	2066974	-0.258	1.786	0.886	0.99		61.14
cg25987185	chr17	18129087	0.02188	0.1514	0.886	0.99	LLGL1	2
cg01560119	chr13	50025780	0.0482	0.3336	0.886	0.99	SETDB2	92.74
cg27650636	chr1	40916181	-0.06348	0.4393	0.886	0.99	ZFP69B	6.75
cg04145203	chr20	43256436	-0.2442	1.69	0.886	0.99	ADA	61.03
cg03194045	chr3	122420200	-0.08568	0.593	0.886	0.99	PARP14	88.21
cg06490287	chr6	170145162	-0.2296	1.589	0.886	0.99	TCTE3	33.74
cg07286682	chr15	69447132	0.1306	0.9038	0.886	0.99	MIR548H4	19.28
cg05823875	chr6	129981432	0.07985	0.5527	0.886	0.99	ARHGAP18	11.97
cg22592490	chr5	176853722	0.02126	0.1471	0.886	0.99	GRK6	2.49
cg12243267	chr19	57630536	0.3517	2.434	0.886	0.99	USP29	73.34
cg07909497	chr12	9600950	-0.0753	0.5212	0.886	0.99	DDX12	5.83
cg21532408	chr13	101241430	-0.1165	0.8063	0.886	0.99		88.77
cg15671771	chr16	776037	0.3104	2.149	0.886	0.99	CCDC78	43.47
cg09774706	chr12	125219584	-0.04968	0.3438	0.886	0.99		92.53
cg19898448	chr4	125631415	-0.1661	1.15	0.886	0.99	ANKRD50	73.17
cg08675218	chr10	91460283	0.06432	0.4453	0.886	0.99	KIF20B	95.17
cg10973043	chr13	27824191	0.06368	0.4408	0.886	0.99	RPL21	89.74
cg26304680	chr12	78684535	-0.1669	1.155	0.886	0.99		87.78
cg02808110	chr17	34957846	0.05766	0.3992	0.886	0.99	MRM1	4.51
cg13278738	chr2	23007744	0.4219	2.921	0.886	0.99		82.75
cg24668570	chr10	134973778	-0.3981	2.756	0.886	0.99	KNDC1	6.91
cg21621264	chr12	131488390	0.2891	2.001	0.886	0.99	GPR133	84.71
cg15143799	chr10	38146551	-0.01622	0.1123	0.886	0.99	ZNF248	1.49
cg15031528	chr9	107754496	-0.1809	1.252	0.886	0.99		56.22
cg06852486	chr14	104313867	0.02473	0.1712	0.886	0.99	PPP1R13B	2.64
cg18049638	chr6	28733695	-0.4864	3.367	0.886	0.99		47.23
cg00153158	chr5	13175649	0.08398	0.5814	0.886	0.99		9.6
cg00624404	chr6	106442588	-0.05585	0.3867	0.886	0.99		5.47
cg14541477	chr21	47050612	-0.3255	2.254	0.886	0.99		61.3
cg17041438	chr5	80601538	-0.06387	0.4422	0.886	0.99	ZCCHC9	91.19
cg23633679	chr1	173793655	0.08865	0.6137	0.886	0.99	CENPL	5.24
cg24510983	chr1	161724031	-0.0782	0.5414	0.886	0.99	DUSP12	90.39
cg09708066	chr7	87044236	0.07853	0.5437	0.886	0.99	ABCB4	89.73
cg10747963	chr6	134503868	0.2105	1.458	0.886	0.99	SGK1	70.82
cg23736989	chr3	8979651	-0.04684	0.3243	0.886	0.99	RAD18	93.94
cg02339881	chr6	43090881	-0.1642	1.137	0.886	0.99	PTK7	80.48
cg00268698	chr2	201741652	0.04459	0.3088	0.886	0.99	PPIL3	94.74
cg20628209	chr11	31326672	0.343	2.375	0.886	0.99	DCDC1	58.61
cg26415789	chr17	75475973	0.1266	0.8765	0.886	0.99	SEPT9	80.69
cg18829162	chr18	77313915	-0.1571	1.087	0.886	0.99		41.1
cg01874886	chr8	79470844	0.3311	2.293	0.886	0.99	PKIA	79.94
cg09323211	chr15	93631182	0.07838	0.5427	0.886	0.99	RGMA	6.24
cg12239145	chr3	47554953	-0.01572	0.1089	0.886	0.99	ELP6	1.47
cg01263942	chr10	695859	-0.2109	1.461	0.886	0.99	DIP2C	87.74
cg17271056	chr6	1308391	-0.1728	1.196	0.886	0.99		40.48
cg17369694	chr6	32485396	-1.064	7.369	0.886	0.99	HLA-DRB5	28.73
cg07316846	chr2	105484694	0.501	3.469	0.886	0.99		16.89
cg12425861	chr14	105830606	0.212	1.468	0.886	0.99	PACS2	9.99
cg11879902	chr12	2697745	-0.1695	1.174	0.886	0.99	CACNA1C	61.51
cg01168835	chr19	3676464	0.06639	0.4597	0.886	0.99	PIP5K1C	92.24
cg08791424	chr2	208795653	-0.4038	2.796	0.886	0.99	PLEKHM3	53.4
cg06632620	chr2	47570928	0.1625	1.125	0.886	0.99	LOC101927043	82.83
ch.17.655115F	chr17	20910488	0.06441	0.446	0.886	0.99	USP22	5.17
cg05830425	chr13	21654356	0.0676	0.4681	0.886	0.99		6.84
cg05441937	chr6	170411827	0.1486	1.029	0.886	0.99		35.88
cg11214846	chr17	57233066	-0.02407	0.1667	0.886	0.99	PRR11	2.99
cg21297704	chr13	30002592	0.2013	1.394	0.886	0.99	MTUS2	7.53
cg19168192	chr6	28493664	0.2246	1.555	0.886	0.99	GPX5	77.11
cg05229236	chr12	94136480	-0.02402	0.1663	0.886	0.99	CRADD	3.14
cg05007700	chr2	105555037	-0.3006	2.081	0.886	0.99	LOC102724691	48.33
cg16899179	chr8	71135886	-0.1723	1.193	0.886	0.99	NCOA2	85.24
cg11175067	chr7	99998326	0.1032	0.7144	0.886	0.99		30.51
cg03488667	chr6	36734921	0.06368	0.441	0.886	0.99	CPNE5	90.41
cg02170751	chr16	29973158	-0.01969	0.1363	0.886	0.99	TMEM219	1.56
cg06506470	chr7	4030653	-0.2476	1.715	0.886	0.99	SDK1	82.33
cg06592027	chr5	38445220	0.1877	1.3	0.886	0.99	EGFLAM	65.63
cg20377034	chr11	74871755	-0.1949	1.35	0.886	0.99	SLCO2B1	35.36
cg15166871	chr7	50933350	-0.3486	2.414	0.886	0.99		66.64
cg16134098	chr14	31062798	0.06887	0.477	0.886	0.99	G2E3	90.79
cg01351756	chr9	129483685	-0.1248	0.8646	0.886	0.99		85.04
cg15089321	chr3	187335228	-0.5699	3.947	0.886	0.99		80.55
cg02613286	chr10	101874554	0.1528	1.058	0.886	0.99		49.81
cg14737613	chr19	5978790	0.0476	0.3297	0.886	0.99	RANBP3	5.25
cg27391744	chr12	50357142	0.1213	0.8402	0.886	0.99	AQP5	84.63
cg22378717	chr8	143200284	0.4169	2.887	0.886	0.99		44.56
cg00632374	chrX	46432929	-0.3784	2.621	0.886	0.99	CHST7	25.03
cg13011747	chr2	15651347	0.03712	0.2571	0.886	0.99	NBAS	95.28
cg08049640	chr17	6616799	0.1188	0.8232	0.886	0.99	SLC13A5	15.64
cg06575249	chr2	12596567	0.04086	0.283	0.886	0.99	LOC100506457	3.9
cg07154063	chr2	175664535	0.09272	0.6422	0.886	0.99	CHN1	83.89
cg04531704	chr6	27125388	0.08805	0.6099	0.886	0.99		7.99
cg12306853	chr6	143833173	0.1157	0.8014	0.886	0.99	FUCA2	75.65
cg17873233	chr12	112023054	0.1083	0.75	0.886	0.99	ATXN2	84.93
cg25009966	chr2	62650619	0.1826	1.265	0.886	0.99		44.73
cg06738786	chr20	19265058	0.2673	1.851	0.886	0.99	LOC100130264	39.69
cg11566256	chr16	71264953	-0.1429	0.99	0.886	0.99	HYDIN	8.99
cg24365867	chr11	10715595	-0.178	1.233	0.886	0.99	MRVI1	69.57
cg18784506	chr5	53607611	-0.04802	0.3327	0.886	0.99	ARL15	5.24
cg20838429	chr2	163100512	0.1335	0.9248	0.886	0.99	FAP	83.11
cg17182054	chr17	54588075	0.04736	0.3281	0.886	0.99		94.63
cg25371449	chr1	28857093	0.01749	0.1211	0.886	0.99	SNHG3-RCC1	98.5
cg11433319	chr21	19617873	0.42	2.909	0.886	0.99	CHODL	11.93
cg13768545	chr16	446077	0.1606	1.113	0.886	0.99	NME4	32.34
cg05092861	chr7	27220034	-0.1277	0.885	0.886	0.99	HOXA10	25.53
cg07057549	chr7	100951358	-0.06413	0.4443	0.886	0.99	LOC101927746	8.46
cg24379742	chr3	194397111	-0.1666	1.155	0.886	0.99		32.76
cg04180868	chr10	25241462	-0.02983	0.2067	0.886	0.99	PRTFDC1	2.23
cg15034952	chr1	68239462	-0.03903	0.2704	0.886	0.99	GNG12	94.83
cg21212505	chr7	117228958	-0.1047	0.7257	0.886	0.99	CFTR	84.67
cg14310198	chr9	134536436	0.1519	1.053	0.886	0.99	RAPGEF1	86.29
cg08840298	chr9	124044927	-0.1702	1.179	0.886	0.99	GSN	70.54
cg09948303	chr22	42838874	-0.06032	0.4179	0.886	0.99		94.02
cg10658706	chr11	93517407	-0.01988	0.1377	0.886	0.99	MED17	1.72
cg10495669	chr20	388531	0.05893	0.4084	0.886	0.99	RBCK1	5.29
cg14456450	chr11	62192381	0.02855	0.1979	0.886	0.99		2.23
cg12823512	chr3	32367045	-0.06915	0.4792	0.886	0.99	CMTM8	92.2
cg23899923	chr3	187119827	0.2141	1.483	0.886	0.99		21.72
cg03879120	chr10	26768835	0.1447	1.003	0.886	0.99	APBB1IP	81.83
cg27241667	chr12	57499054	-0.1055	0.7314	0.886	0.99	STAT6	75.69
cg23698762	chr15	50683204	0.1159	0.8031	0.886	0.99		9.35
cg18606244	chr1	3819818	0.1396	0.9672	0.886	0.99	LINC01134	85.86
cg05842846	chr17	67089736	-0.2152	1.491	0.886	0.99	ABCA6	71.49
cg26952796	chr19	50860847	0.1049	0.7267	0.886	0.99		10.12
cg26091001	chr4	18077330	-0.2383	1.651	0.886	0.99		84.79
cg13748469	chr21	32932341	-0.1357	0.9403	0.886	0.99	TIAM1	5.62
cg26990733	chr6	31371465	0.3556	2.465	0.886	0.99	MICA	38.11
cg02520888	chr11	6269936	0.3038	2.105	0.886	0.99		69.91
cg17924795	chr1	153163132	-0.1078	0.7468	0.886	0.99	LOC101928009	8.36
cg01234984	chr7	101849473	-0.2399	1.663	0.886	0.99	CUX1	74.15
cg08127369	chr19	33164662	-0.06298	0.4365	0.886	0.99	ANKRD27	92.56
cg17554472	chr22	41940697	-0.0483	0.3348	0.886	0.99	POLR3H	4.63
cg26357259	chr14	29823705	0.3916	2.714	0.886	0.99		75.99
cg19499361	chr12	21680220	0.1158	0.8028	0.886	0.99	C12orf39	5.35
cg15779321	chr20	55689911	-0.2803	1.942	0.886	0.99		52.45
cg26253079	chr11	71034207	-0.1005	0.6968	0.886	0.99		85.95
cg21369350	chr8	140705510	-0.2387	1.654	0.886	0.99	KCNK9	47.29
cg10550971	chr7	100887705	-0.01668	0.1156	0.886	0.99	FIS1	1.58
cg06755373	chr16	3225493	0.02409	0.167	0.886	0.99		2.28
cg10051869	chr22	50863565	-0.05661	0.3924	0.886	0.99	SAPS2	93.51
cg16168848	chr1	11919622	-0.04127	0.286	0.886	0.99	NPPB	4.56
cg05836790	chr8	143548395	-0.2426	1.682	0.886	0.99	ADGRB1	38.86
cg16488116	chr3	142316059	-0.1536	1.065	0.886	0.99	PLS1	80.42
cg09985105	chr14	104746559	-0.4936	3.421	0.886	0.99		79.63
cg00840310	chr9	74061514	-0.03825	0.2651	0.886	0.99		2.61
cg25909609	chr5	167834086	-0.05313	0.3683	0.886	0.99	WWC1	94.32
cg13399697	chr1	29563578	0.0823	0.5705	0.886	0.99	PTPRU	10.33
cg02381965	chr2	3418480	0.01495	0.1037	0.886	0.99	TTC15	98.49
cg07593264	chr22	43410455	0.08701	0.6032	0.886	0.99		7.06
cg07477077	chr10	72971873	0.1704	1.181	0.886	0.99	UNC5B	11.11
cg00961640	chr1	110933767	-0.08119	0.5628	0.886	0.99	SLC16A4	13.8
cg21254755	chr10	116528228	-0.05366	0.372	0.886	0.99		5.03
cg15708604	chr19	15490658	-0.01468	0.1018	0.886	0.99	AKAP8	1.24
cg08263750	chr16	62002686	-0.515	3.57	0.886	0.99	CDH8	56.76
cg25069010	chr20	34828328	-0.1242	0.861	0.886	0.99	C20orf4	86.11
cg21787323	chr11	85338252	0.1689	1.171	0.886	0.99	TMEM126B	81.29
cg01532694	chr8	8243576	-0.12	0.8318	0.886	0.99		11.67
cg24291455	chr5	180650968	0.01753	0.1215	0.886	0.99	TRIM41	1.51
cg04120610	chr10	79799728	0.1725	1.196	0.886	0.99	RPS24	87.15
cg16141411	chr9	112622039	0.243	1.684	0.886	0.99	PALM2	79.19
cg22447954	chr3	184636768	-0.08575	0.5945	0.886	0.99	VPS8	89.67
cg10684102	chr12	52408062	-0.1658	1.149	0.886	0.99	GRASP	86.87
cg15193596	chr8	42830287	0.03954	0.2742	0.886	0.99	HOOK3	95.63
cg17210535	chr3	182984429	0.124	0.8594	0.886	0.99	MCF2L2	90.81
cg11083157	chr1	89523325	0.433	3.002	0.886	0.99	GBP1	81.05
cg06366449	chrX	118675443	0.2545	1.765	0.886	0.99	CXorf56	54.19
cg00706994	chr11	59190310	-0.1433	0.9934	0.886	0.99	OR5A2	32.02
cg09054528	chr16	88821542	0.3235	2.243	0.886	0.99	FAM38A	72.06
cg06377652	chr3	106018500	-0.09046	0.6272	0.886	0.99		87.2
cg12664749	chr1	199717464	-0.3192	2.213	0.886	0.99		61.15
cg06704869	chr12	120105525	-0.04821	0.3343	0.886	0.99	PRKAB1	4.38
cg19561610	chr17	27338879	-0.1422	0.9858	0.886	0.99		43.09
cg01500851	chr2	46768844	-0.163	1.13	0.886	0.99	RHOQ	39.36
cg14443822	chr19	36644259	-0.06174	0.4281	0.886	0.99	COX7A1	94.06
cg21459336	chr3	130805815	0.2983	2.068	0.886	0.99	NEK11	36.38
cg04986814	chr15	36685042	0.211	1.463	0.886	0.99		42.33
cg20141108	chr1	165907859	0.3036	2.105	0.886	0.99		58.05
cg06715410	chr10	134407912	0.2123	1.472	0.886	0.99	INPP5A	88.47
cg01981652	chr2	118806991	-0.298	2.066	0.886	0.99		63.7
cg14271499	chr19	2785891	0.03996	0.2771	0.886	0.99	THOP1	3.16
cg12575794	chr3	42532461	0.09888	0.6857	0.886	0.99	VIPR1	86.23
cg04226903	chr4	187544998	0.1446	1.003	0.886	0.99	FAT1	75.76
cg05040601	chr10	120829015	-0.04918	0.3411	0.886	0.99	EIF3A	93.34
cg22928606	chr7	98633292	0.04429	0.3071	0.886	0.99	SMURF1	96.55
cg21329507	chrX	119445530	0.305	2.115	0.886	0.99	FAM70A	47.02
cg17606683	chr11	86013447	-0.03337	0.2314	0.886	0.99	C11orf73	2.78
cg09837656	chr15	65149245	-0.2022	1.402	0.886	0.99	PLEKHO2	54.89
cg01566217	chr1	208084255	0.07366	0.5108	0.886	0.99	CD34	5.22
cg17114573	chr13	108868021	-0.04328	0.3002	0.886	0.99	LIG4	4.64
cg18075322	chr20	58637916	0.1555	1.078	0.886	0.99	C20orf197	82.59
cg22414262	chr21	37092967	-0.3131	2.172	0.886	0.99	MIR802	73.91
cg15921535	chr12	119534133	-0.2663	1.847	0.886	0.99	SRRM4	50.53
cg16740166	chr10	12110759	0.01528	0.106	0.886	0.99	DHTKD1	1.28
cg22964496	chr10	126718276	0.156	1.082	0.886	0.99	CTBP2	77.13
cg13898527	chr11	82905656	-0.01593	0.1104	0.886	0.99	ANKRD42	1.53
cg07580867	chr10	80731632	-0.05554	0.3852	0.886	0.99	LOC283050	94.03
cg08928783	chr1	53984427	-0.2114	1.466	0.886	0.99	GLIS1	51.77
cg09411953	chr6	74390692	-0.2194	1.522	0.886	0.99		76.58
cg05300996	chr3	119814693	0.06308	0.4375	0.886	0.99	GSK3B	5.3
cg17215170	chr2	111874943	0.04775	0.3312	0.886	0.99	ACOXL	3.5
cg05432248	chr15	85258679	-0.04123	0.2859	0.886	0.99	SEC11A	3.84
cg23530596	chr15	48515109	0.2237	1.552	0.886	0.99	SLC12A1	35.79
cg24635084	chr6	149818181	-0.07913	0.5488	0.886	0.99		91.74
cg06213468	chr10	129534411	0.2273	1.576	0.886	0.99	FOXI2	22.89
cg14871860	chr16	12852243	-0.2081	1.443	0.886	0.99	CPPED1	74.83
cg24590484	chr12	13683399	0.1247	0.8647	0.886	0.99		21.19
cg11521797	chr20	25125784	0.1825	1.266	0.886	0.99	LOC284798	29.54
cg08362313	chr5	34007945	0.01445	0.1002	0.886	0.99	AMACR	1.27
cg03093806	chr15	40331377	-0.02588	0.1795	0.886	0.99	SRP14	2.92
cg16926050	chr22	50615718	0.2302	1.597	0.886	0.99	PANX2	44.99
cg02597504	chr2	26364164	-0.1924	1.335	0.886	0.99		83.24
cg01921059	chr7	116328032	0.2614	1.813	0.886	0.99	MET	89.63
cg01049293	chr7	2860239	0.1429	0.9913	0.886	0.99	GNA12	26.61
cg14325436	chr19	17404977	0.03533	0.245	0.886	0.99	ABHD8	2.53
cg19081340	chr9	139971834	-0.02114	0.1467	0.886	0.99	UAP1L1	2.24
cg13389213	chr19	58838502	-0.0345	0.2393	0.886	0.99	ZSCAN22	2.95
cg21918852	chr7	47431717	-0.1551	1.076	0.886	0.99	TNS3	77.22
cg17372745	chr2	69968602	-0.04643	0.3221	0.886	0.99	ANXA4	3.03
cg18017865	chr2	51330511	0.06304	0.4373	0.886	0.99		6.42
cg12207953	chr6	170454611	-0.3194	2.216	0.886	0.99		57.62
cg17478615	chr1	185285364	-0.01652	0.1146	0.886	0.99	IVNS1ABP	1.51
cg23110109	chr12	122092127	-0.03143	0.218	0.886	0.99	MORN3	3.23
cg17229421	chr10	126524899	-0.0476	0.3302	0.886	0.99	FAM175B	93.73
cg07457651	chr18	3112301	-0.1799	1.248	0.886	0.99	MYOM1	72.81
cg14022090	chr11	34642303	0.2409	1.671	0.886	0.99	EHF	68.64
cg20308213	chr1	153700488	-0.01367	0.09483	0.886	0.99	INTS3	0.95
cg27181254	chr19	10428163	0.04949	0.3433	0.886	0.99	FDX1L	95.67
cg12234174	chr12	131371201	-0.168	1.165	0.886	0.99		48.51
cg03289523	chr17	82126	-0.363	2.518	0.886	0.99	RPH3AL	85.26
cg22082745	chr15	101169751	0.03939	0.2732	0.886	0.99	ASB7	96.02
cg08412968	chr14	92413582	-0.04724	0.3277	0.886	0.99	FBLN5	4.2
cg20591165	chr8	98785454	-0.05141	0.3567	0.886	0.99		93.63
cg09253641	chr13	45306878	-0.1074	0.7452	0.886	0.99		17.36
cg10487699	chr11	57480176	0.04817	0.3342	0.886	0.99	TMX2	2.97
cg08534256	chr22	39189722	-0.05285	0.3667	0.886	0.99	DNAL4	4.3
cg04539059	chr6	37995454	0.1025	0.7112	0.886	0.99	ZFAND3	55.93
cg04433936	chr16	48447863	0.05514	0.3826	0.886	0.99	MIR5095	93.51
cg19920573	chr5	1802207	-0.05913	0.4102	0.886	0.99	NDUFS6	6.11
cg04058669	chr3	70410237	0.3631	2.519	0.886	0.99		22.28
cg11549975	chr6	111580469	0.01926	0.1337	0.886	0.99	KIAA1919	1.48
cg26690331	chr12	105465008	0.1904	1.321	0.886	0.99	ALDH1L2	71.65
cg17919850	chr11	43928780	0.09801	0.68	0.886	0.99	ALKBH3	55.01
cg15123187	chr1	20569715	0.3246	2.252	0.886	0.99		60.51
cg18110758	chr16	30007613	-0.0201	0.1395	0.886	0.99	HIRIP3	1.79
cg00130866	chr8	124052565	0.0749	0.5197	0.886	0.99	DERL1	89.33
cg25311808	chr8	136526271	-0.2014	1.397	0.886	0.99	KHDRBS3	66.68
cg09362073	chr1	184501421	0.1479	1.026	0.886	0.99	C1orf21	82
cg22593139	chr10	98262082	0.1964	1.363	0.886	0.99	TLL2	55.7
cg26314069	chr13	81444442	-0.5864	4.069	0.886	0.99		43.13
cg21505231	chr6	30984668	-0.2104	1.46	0.886	0.99		38.08
cg25969318	chr7	123600027	0.0527	0.3657	0.886	0.99	SPAM1	93.99
cg17416742	chr7	39396311	0.1687	1.171	0.886	0.99	POU6F2	81.08
cg11477977	chr8	29952662	0.02994	0.2078	0.886	0.99	LEPROTL1	1.9
cg20200071	chr1	26530312	0.1481	1.028	0.886	0.99		80.69
cg05587552	chr14	102829476	-0.01443	0.1001	0.886	0.99	CINP	1.37
cg20847924	chr11	72979980	-0.1475	1.023	0.886	0.99	P2RY6	57.58
cg16007019	chr21	43916710	-0.05821	0.404	0.886	0.99	RSPH1	4.97
cg23418219	chr7	28338684	-0.1054	0.7317	0.886	0.99	CREB5	10.11
cg25011652	chr12	112222245	-0.08006	0.5556	0.886	0.99	ALDH2	92
cg05659657	chr13	42972801	0.1591	1.104	0.886	0.99		79.08
cg14337844	chr14	99740585	0.3802	2.638	0.886	0.99		19.25
cg07516742	chr8	55383951	-0.2838	1.969	0.886	0.99		54.41
cg10371977	chr12	42737595	-0.06026	0.4182	0.886	0.99	PPHLN1	94.02
cg16180617	chr18	77696780	-0.05434	0.3771	0.886	0.99	PQLC1	94.51
cg21287357	chr2	71175935	0.133	0.9231	0.886	0.99	ATP6V1B1-AS1	14.14
cg19732319	chr17	80630372	-0.03927	0.2725	0.886	0.99	RAB40B	95.7
cg21964478	chr3	149668617	-0.0422	0.2928	0.886	0.99	RNF13	93.73
cg14628837	chr11	77451597	-0.07638	0.5301	0.886	0.99	RSF1	92.14
cg25836922	chr16	10299877	0.3244	2.251	0.886	0.99		45.3
cg05263847	chr7	23710102	-0.09738	0.6758	0.886	0.99		89.23
cg19776201	chr19	58951434	0.1215	0.8434	0.886	0.99	ZNF132	3.95
cg12065735	chr15	31209481	-0.1349	0.9364	0.886	0.99	FAN1	83.61
cg14928416	chr2	201473043	-0.201	1.395	0.886	0.99	AOX1	47.29
cg19749660	chr8	65284514	0.5151	3.575	0.886	0.99		27.82
cg19990171	chr10	124739798	-0.03951	0.2742	0.886	0.99	PSTK	3.59
cg25816662	chr1	172104284	-0.1185	0.8222	0.886	0.99	DNM3	22.68
cg00032609	chr20	57606607	0.09916	0.6883	0.886	0.99	ATP5E	19.43
cg16132983	chr16	75300902	-0.1953	1.356	0.886	0.99	BCAR1	59.16
cg14820257	chr15	60973791	0.2034	1.412	0.886	0.99	RORA-AS2	63.64
cg19550678	chr16	10822218	-0.1114	0.7735	0.886	0.99		87.11
cg07829321	chr19	54693940	0.01612	0.1119	0.886	0.99	TSEN34	1.35
cg00477978	chr11	6463746	-0.1944	1.35	0.886	0.99	HPX	72.55
cg01532230	chr4	30720741	-0.1817	1.262	0.886	0.99	PCDH7	11.03
cg08341518	chr14	63594941	0.2897	2.011	0.886	0.99		43.53
cg00455796	chr19	11475827	-0.06692	0.4646	0.886	0.99	LPPR2	91.86
cg09727088	chr4	16010541	-0.08997	0.6246	0.886	0.99	PROM1	89.15
cg18375860	chr1	237205409	-0.01399	0.09715	0.886	0.99	RYR2	1.2
cg03554636	chr7	92211300	-0.07692	0.5341	0.886	0.99	FAM133B	89.99
cg07359208	chr11	7320836	-0.1903	1.321	0.886	0.99	SYT9	79.17
cg16116271	chr14	24608622	-0.108	0.7501	0.886	0.99	EMC9	82.16
cg14966346	chr14	104152124	-0.3351	2.326	0.886	0.99	KLC1	68.64
cg25595641	chr18	77208991	0.2903	2.015	0.886	0.99	NFATC1	93.57
cg27659679	chr15	41777598	-0.08854	0.6147	0.886	0.99		86.32
cg13350917	chr15	101255264	0.1728	1.199	0.886	0.99		72.07
cg27140992	chr1	33391730	-0.1779	1.235	0.886	0.99		62.48
cg00174466	chr20	30945677	-0.03189	0.2214	0.886	0.99	ASXL1	2.24
cg07506563	chr5	126747263	0.1831	1.271	0.886	0.99	MEGF10	89.2
cg24399162	chr13	98657512	0.1169	0.8114	0.886	0.99	IPO5	84.16
cg11743827	chr3	185080905	0.05247	0.3643	0.886	0.99	MAP3K13	5.07
cg08584818	chr12	120966079	0.2465	1.711	0.886	0.99	COQ5	49.41
cg07639963	chr12	77157760	-0.01484	0.1031	0.886	0.99	ZDHHC17	1.29
cg12838303	chr6	154360670	-0.5172	3.591	0.886	0.99	OPRM1	27.57
cg21295367	chr17	80145562	0.09242	0.6418	0.886	0.99	CCDC57	92.99
cg01673780	chr12	68619593	-0.3274	2.274	0.886	0.99	IL26	63.63
cg03625209	chr3	52445001	0.02161	0.15	0.886	0.99	BAP1	1.76
cg19253120	chr6	154402127	0.0746	0.518	0.886	0.99	OPRM1	90.04
cg07924387	chr1	31885880	-0.01462	0.1015	0.886	0.99	SERINC2	1.13
cg01905090	chr1	101023062	0.2556	1.775	0.886	0.99		48.67
cg23398318	chr14	99664135	-0.4214	2.926	0.886	0.99	BCL11B	69.83
cg12605157	chr9	139262133	-0.2335	1.622	0.886	0.99	CARD9	41.28
cg07595547	chr13	77919764	-0.06495	0.451	0.886	0.99		88.12
cg08934830	chr3	107521535	-0.0827	0.5743	0.886	0.99	BBX	92.91
cg12723011	chr4	15965102	0.1772	1.23	0.886	0.99	FGFBP2	61.76
cg17778350	chr16	89778117	0.06373	0.4426	0.886	0.99	VPS9D1-AS1	5.81
cg00711628	chr19	11067608	0.04947	0.3435	0.886	0.99		95.21
cg24789180	chr4	1402892	-0.1311	0.9103	0.886	0.99		11.38
cg02263813	chr16	56672640	-0.231	1.604	0.886	0.99	MT1A	9.38
cg14987922	chr2	37194071	0.1676	1.164	0.886	0.99	STRN	3.83
cg16889076	chr16	89786735	-0.04527	0.3144	0.886	0.99	ZNF276	3.16
cg11403795	chr2	65226515	-0.07141	0.496	0.886	0.99	SLC1A4	90.54
cg04165955	chr13	40732920	-0.1999	1.388	0.886	0.99		42.4
cg17255756	chr8	38117582	-0.157	1.09	0.886	0.99	DDHD2	78.12
cg19273715	chr12	22198364	0.08679	0.6028	0.886	0.99	CMAS	86.62
cg11397493	chr1	3307215	-0.6623	4.6	0.886	0.99	PRDM16	46.23
cg18679920	chr14	105957522	-0.01674	0.1163	0.886	0.99	C14orf80	1.6
cg25586634	chr8	10534502	-0.3826	2.657	0.886	0.99	C8orf74	59.17
cg14346162	chr21	44490229	0.09344	0.649	0.886	0.99	CBS	84.6
cg18026876	chr13	21591278	-0.1517	1.053	0.886	0.99	LATS2	86.74
cg10663781	chr12	109531279	-0.01514	0.1052	0.886	0.99	ALKBH2	1.4
cg11075148	chr6	31625404	0.1295	0.8996	0.886	0.99	APOM	88.38
cg05727856	chr9	101892743	0.06429	0.4465	0.886	0.99	TGFBR1	91.52
cg21868570	chr5	150512939	-0.0887	0.6161	0.886	0.99	ANXA6	88.14
cg04603954	chr4	163786477	-0.2105	1.462	0.886	0.99		76.07
cg27654390	chr9	83005089	0.3823	2.655	0.886	0.99		42.31
cg26989776	chr6	73535713	0.2413	1.676	0.886	0.99	KCNQ5	75.59
cg23615903	chr11	117880644	0.2101	1.459	0.886	0.99		60.42
cg07052624	chr19	36706445	0.161	1.119	0.886	0.99	ZNF565	14.76
cg24782723	chr6	31105936	-0.1899	1.319	0.886	0.99	PSORS1C1	34.88
cg00329772	chr3	160926978	-0.1019	0.7079	0.886	0.99		89.09
cg16499917	chr2	192036177	-0.1682	1.169	0.886	0.99		54.05
cg08657911	chr8	101288539	0.09383	0.6518	0.886	0.99	RNF19A	88.95
cg10138630	chr17	74024966	-0.1562	1.085	0.886	0.99	EVPL	69.69
cg00330789	chr8	99306953	-0.1735	1.205	0.886	0.99	NIPAL2	72.08
cg19224656	chr3	72897546	0.0175	0.1216	0.886	0.99	SHQ1	1.64
cg13661350	chr12	11461798	-0.1469	1.021	0.886	0.99	PRB4	12.1
cg16447449	chr2	10261073	0.1118	0.7764	0.886	0.99		5.41
cg09391705	chr13	26828746	-0.03401	0.2363	0.886	0.99	CDK8	2.83
cg15339033	chr4	151882901	-0.08784	0.6102	0.886	0.99	LRBA	90.28
cg25009697	chr22	25239448	-0.3938	2.736	0.886	0.99	SGSM1	45.48
cg06008912	chr2	193059645	0.09285	0.645	0.886	0.99	TMEFF2	1.73
cg07348481	chr11	61355119	0.06971	0.4843	0.886	0.99		6.74
cg01909921	chr9	135854246	-0.1118	0.7769	0.886	0.99	GFI1B	9.98
cg22940616	chr10	95807240	0.4932	3.426	0.886	0.99	PLCE1	89.38
cg26741577	chr8	13160003	-0.2206	1.532	0.886	0.99	DLC1	58.64
cg21014402	chrX	142065531	-0.582	4.044	0.886	0.99		75.27
cg25892208	chr17	2040794	0.1283	0.8914	0.886	0.99	SMG6	79.73
cg24122283	chr11	74457222	-0.04483	0.3115	0.886	0.99		96.87
cg14647872	chr18	46469547	-0.176	1.223	0.886	0.99	SMAD7	61.42
cg10769844	chr3	184290794	0.06864	0.4769	0.886	0.99	EPHB3	90.79
cg02965878	chr16	50719042	0.1173	0.8151	0.886	0.99		37
cg26796709	chr7	16138388	0.1713	1.191	0.886	0.99	ISPD	18.07
cg13722389	chr18	12092983	0.1788	1.242	0.886	0.99	ANKRD62	39.17
cg27214072	chr12	121078162	-0.0314	0.2182	0.886	0.99	CABP1	2.91
cg14195198	chr19	17322956	0.01972	0.137	0.886	0.99	MYO9B	98.46
cg08614290	chr7	158938491	-0.4803	3.337	0.886	0.99	VIPR2	64.26
cg23600624	chr14	101840932	0.2368	1.645	0.886	0.99		85.34
cg23718147	chr2	10738421	0.4347	3.021	0.886	0.99	NOL10	60.51
cg15985157	chr6	132468790	-0.1934	1.344	0.886	0.99		50.6
cg21110585	chr12	12510155	-0.02038	0.1416	0.886	0.99	LOH12CR1	2.73
cg01258194	chr1	58103037	0.1104	0.767	0.886	0.99	DAB1	17.04
cg07933408	chr2	240076835	0.0716	0.4976	0.886	0.99	HDAC4	92.57
cg23924007	chr4	140099401	0.06724	0.4673	0.886	0.99		2.13
cg24454435	chr3	113464350	-0.04228	0.2939	0.886	0.99	NAA50	3.37
cg14243421	chr4	2873807	-0.1558	1.082	0.886	0.99	ADD1	39.26
cg06342490	chr2	42795193	-0.1609	1.118	0.886	0.99	MTA3	69.53
cg22108211	chr6	57025589	-0.054	0.3753	0.886	0.99	ZNF451	94.86
cg14807544	chr19	46368487	-0.2694	1.872	0.886	0.99	FOXA3	42.79
cg10044470	chr14	104866284	-0.1022	0.71	0.886	0.99		17.4
cg00588691	chr4	14864543	-0.1918	1.333	0.886	0.99		30.2
cg07205661	chr5	140686191	-0.2751	1.912	0.886	0.99		68.2
cg02131465	chr1	211667297	0.1515	1.053	0.886	0.99	RD3	84.89
cg14283978	chr19	45809570	0.1512	1.051	0.886	0.99		17.91
cg07364646	chr1	52025012	-0.1647	1.145	0.886	0.99		43.09
cg25230111	chr19	56159817	-0.0168	0.1168	0.886	0.99	CCDC106	1.84
cg26787915	chr12	54936840	0.2561	1.78	0.886	0.99	NCKAP1L	77.62
cg01205021	chr16	84179027	0.02524	0.1754	0.886	0.99	LRRC50	2
cg27081085	chr4	142141663	0.1905	1.324	0.886	0.99	ZNF330	43.9
cg03820136	chr3	52231636	0.1392	0.9678	0.886	0.99	ALAS1	77.98
cg22152050	chr18	60987904	0.05521	0.3838	0.886	0.99	BCL2	7.95
cg16516959	chr6	32765109	0.06927	0.4815	0.886	0.99		7.55
cg06055229	chr5	124077966	-0.1512	1.051	0.886	0.99	ZNF608	78.31
cg11983727	chr11	128801648	0.4822	3.352	0.886	0.99		63.55
cg20375597	chr1	7650243	-0.1326	0.9216	0.886	0.99	CAMTA1	26.03
cg00401091	chr20	50159536	0.1447	1.006	0.886	0.99	NFATC2	3.83
cg18093372	chr2	119607603	0.4609	3.204	0.886	0.99		33.89
cg26068514	chrX	46619235	0.1697	1.18	0.886	0.99	SLC9A7	9.28
cg12783346	chr2	48117099	-0.04188	0.2911	0.886	0.99	FBXO11	94.53
cg11053306	chr1	204183353	0.103	0.7157	0.886	0.99	GOLT1A	3.78
cg18273593	chr1	152183562	-0.2514	1.748	0.886	0.99		38.04
cg05132782	chr7	150126392	0.1369	0.9519	0.886	0.99		26.17
cg21759179	chr15	93625842	-0.1654	1.15	0.886	0.99	RGMA	85.01
cg06161915	chr7	127451984	-0.05943	0.4132	0.886	0.99	SND1	92.53
cg05232230	chr6	131455796	-0.2266	1.575	0.886	0.99	AKAP7	64.21
cg06223018	chr3	49557076	-0.08529	0.593	0.886	0.99	DAG1	89.08
cg16506970	chr4	6809109	0.2971	2.065	0.886	0.99	KIAA0232	67.05
cg25052664	chr8	41733652	-0.2707	1.882	0.886	0.99	ANK1	8.24
cg23206929	chr17	65780599	-0.2155	1.499	0.886	0.99		62.02
cg10217146	chr15	34411819	-0.2024	1.407	0.886	0.99		34.15
cg10358533	chr19	34114209	0.2859	1.988	0.886	0.99	CHST8	14.5
cg17193066	chr10	69835320	0.04554	0.3166	0.886	0.99	HERC4	4.66
cg16948145	chr11	67040123	-0.1651	1.148	0.886	0.99	ADRBK1	73.47
cg16272786	chr1	228327936	-0.01512	0.1051	0.886	0.99	GUK1	1.23
cg10946800	chr8	142608065	-0.186	1.293	0.886	0.99		42.68
cg14569920	chr22	37984818	0.1344	0.9347	0.886	0.99		82.03
cg12564698	chr11	68458524	-0.352	2.448	0.886	0.99	GAL	44.92
cg10780632	chr17	43973522	-0.08617	0.5991	0.886	0.99	MAPT	5.91
cg17973394	chr15	25684267	-0.01957	0.1361	0.886	0.99	UBE3A	1.55
cg02965656	chr16	4984652	-0.1352	0.9399	0.886	0.99	PPL	83.69
cg26804575	chr1	110135034	-0.06207	0.4316	0.886	0.99	GNAI3	91.41
cg13451882	chr2	139256702	0.07095	0.4934	0.886	0.99		90.38
cg23482891	chr20	55841841	-0.02053	0.1428	0.886	0.99	BMP7	2.04
cg14361409	chr14	104584098	0.4219	2.934	0.886	0.99		16.73
cg12919795	chr7	99159325	0.2217	1.542	0.886	0.99	ZNF655	66.74
cg18669209	chr18	44777736	0.6911	4.806	0.886	0.99		42.84
cg00740215	chr7	155538740	-0.05468	0.3803	0.886	0.99	RBM33	94.16
cg07197326	chr14	100867082	-0.04187	0.2912	0.886	0.99	WDR25	94.48
cg11981612	chr13	95612065	0.5098	3.545	0.886	0.99	LINC00557	45.41
cg13308900	chr3	189625912	0.1096	0.762	0.886	0.99		86.72
cg16297537	chr10	128077570	0.1782	1.239	0.886	0.99	ADAM12	27.47
cg15806044	chr15	60455085	-0.07139	0.4965	0.886	0.99		92.86
cg23278033	chr11	18639697	-0.1367	0.9506	0.886	0.99	SPTY2D1	83
cg09882297	chr18	61801777	0.2259	1.571	0.886	0.99	LINC00305	35.63
cg13356366	chr20	5100660	-0.01935	0.1346	0.886	0.99	PCNA	1.5
cg07961467	chr19	14146180	-0.1479	1.029	0.886	0.99	IL27RA	77.77
cg16928359	chr13	91270595	0.327	2.274	0.886	0.99		66.68
cg15645309	chr14	75988747	-0.08345	0.5803	0.886	0.99	BATF	87.56
cg12143110	chr17	79146738	0.0947	0.6586	0.886	0.99	LOC388428	85.55
ch.2.121457425R	chr2	121740955	-0.05017	0.3489	0.886	0.99	GLI2	3.62
cg01914652	chr15	90578387	0.2679	1.863	0.886	0.99	ZNF710	75.89
cg01206533	chr18	52379246	-0.09047	0.6292	0.886	0.99		90.43
cg11965692	chr1	202301587	-0.2853	1.984	0.886	0.99	UBE2T	53.19
cg05139515	chr1	2896587	0.2929	2.037	0.886	0.99		56.16
cg16728315	chr12	49485857	-0.02258	0.157	0.886	0.99	DHH	1.85
cg21049170	chr6	38877081	-0.2559	1.78	0.886	0.99	LOC100131047	67.26
cg03883941	chr11	33384058	-0.03966	0.2758	0.886	0.99		4.01
cg00656431	chr21	35352893	-0.3035	2.111	0.886	0.99		76.05
cg02691484	chr7	140714419	0.06322	0.4397	0.886	0.99	MRPS33	4.76
cg11151238	chr21	45277215	0.1224	0.8515	0.886	0.99		80.51
cg20017761	chr20	25128807	-0.2057	1.431	0.886	0.99	LOC284798	54.21
cg25675423	chr22	48548363	0.2174	1.512	0.886	0.99		40.76
cg23864892	chr15	44084159	0.0324	0.2253	0.886	0.99	SERF2	3
cg12191232	chr17	72345492	0.1578	1.098	0.886	0.99	KIF19	40.26
cg08611984	chr2	60808128	-0.1665	1.158	0.886	0.99		76.7
cg26128441	chr11	57105339	-0.1369	0.952	0.886	0.99	P2RX3	85.89
cg05967123	chr1	156737250	0.05481	0.3813	0.886	0.99	PRCC	3.24
cg15578311	chr3	58291756	-0.2756	1.917	0.886	0.99	RPP14	4.28
cg16613012	chr15	42566318	0.02548	0.1772	0.886	0.99	TMEM87A	2.08
cg22627404	chr11	59705429	0.3768	2.621	0.886	0.99		70.4
cg01354879	chr6	84140050	-0.1636	1.138	0.886	0.99	ME1	20.1
cg10507028	chr17	4981937	0.04277	0.2975	0.886	0.99	ZFP3	4.21
cg20596348	chr1	20960202	-0.02106	0.1465	0.886	0.99	PINK1	2.3
cg04508371	chr1	160639759	0.05365	0.3732	0.886	0.99		93.78
cg09033783	chrX	152737555	0.1303	0.9063	0.886	0.99	HAUS7	86.02
cg07393105	chr7	66095842	-0.06558	0.4562	0.886	0.99	KCTD7	90.46
cg19773547	chr2	216252792	-0.3585	2.494	0.886	0.99	FN1	73.86
cg16913124	chr3	50338253	0.04661	0.3242	0.886	0.99	HYAL1	94.15
cg20098255	chr12	51589912	-0.09019	0.6274	0.886	0.99	POU6F1	89.72
cg02550950	chr2	197122104	0.108	0.7516	0.886	0.99	HECW2	88.26
cg22854795	chr15	85358533	0.1374	0.9562	0.886	0.99	ALPK3	80.22
cg08209730	chr4	147864718	0.1328	0.9237	0.886	0.99	TTC29	90.44
cg20746551	chr8	29687066	-0.1462	1.017	0.886	0.99	LOC101929470	84.25
cg06169200	chr11	22647380	0.05191	0.3612	0.886	0.99	FANCF	3.82
cg25164787	chr18	10702331	0.1862	1.296	0.886	0.99	PIEZO2	83.54
cg26158639	chr3	49166763	-0.0579	0.4029	0.886	0.99	LAMB2	93.67
cg04264633	chr20	17540561	-0.1705	1.186	0.886	0.99	BFSP1	64.53
cg03705758	chr4	8405318	0.06714	0.4672	0.886	0.99	ACOX3	91.56
cg06084313	chr3	5228974	-0.05645	0.3928	0.886	0.99	EDEM1	5.14
cg00718684	chr6	31692026	-0.09852	0.6855	0.886	0.99	C6orf25	81.31
cg17421241	chr1	3201953	-0.1196	0.8325	0.886	0.99	PRDM16	21.77
cg17733601	chr16	27188106	0.0631	0.4391	0.886	0.99		92.25
cg03648690	chr13	99383591	-0.2501	1.74	0.886	0.99	SLC15A1	54.55
cg12257502	chr16	2867623	0.1954	1.36	0.886	0.99	PRSS21	43.11
cg17309711	chr11	45826527	0.03782	0.2632	0.886	0.99	SLC35C1	4.08
cg19597545	chr8	89099606	0.3395	2.362	0.886	0.99	MMP16	63.23
cg12703240	chr17	72983574	-0.02349	0.1635	0.886	0.99	CDR2L	2.25
cg23978322	chr6	97010439	-0.1156	0.8043	0.886	0.99	FHL5	90.36
cg00381541	chr17	40192279	0.1676	1.166	0.886	0.99		76
cg07007148	chr14	33399915	0.07648	0.5322	0.886	0.99		88.82
cg00188503	chr4	187111841	0.06421	0.4468	0.886	0.99	CYP4V2	4.7
cg05894322	chr17	67146784	0.2214	1.541	0.886	0.99	ABCA10	45.62
cg08004385	chr12	104359324	-0.1215	0.8455	0.886	0.99	TDG	6.97
cg23463897	chr1	19276144	0.2494	1.736	0.886	0.99	IFFO2	16.92
cg19056926	chr18	74962367	0.5113	3.559	0.886	0.99	GALR1	43.39
cg11439596	chr5	1931376	0.1384	0.9632	0.886	0.99		2.82
cg13006146	chr1	178063189	-0.01426	0.09927	0.886	0.99	RASAL2	1.22
cg00081940	chr2	7321337	0.2015	1.402	0.886	0.99		55.71
cg14295401	chr2	70914139	0.2153	1.499	0.886	0.99	ADD2	59.48
cg06526980	chr2	236826245	0.07952	0.5535	0.886	0.99	AGAP1	95.25
cg19057041	chr11	17099361	-0.01456	0.1013	0.886	0.99	RPS13	1.21
cg08001920	chr9	137532320	0.3239	2.254	0.886	0.99	COL5A1	62.54
cg09399224	chr16	65262350	0.3402	2.368	0.886	0.99		56.19
cg13511067	chr10	102812686	-0.1197	0.8335	0.886	0.99		86.52
cg03897602	chr15	43940140	-0.05737	0.3994	0.886	0.99	CATSPER2	94.22
cg04510807	chr7	2054241	0.01822	0.1268	0.886	0.99	MAD1L1	98.63
cg07107677	chr2	220161532	-0.2753	1.916	0.886	0.99	PTPRN	71.49
cg07528123	chr1	28832362	-0.04881	0.3398	0.886	0.99	RCC1	2.71
cg17484702	chr2	220721873	0.2095	1.458	0.886	0.99		56.38
cg10738683	chr2	205357452	-0.1691	1.177	0.886	0.99		72.1
cg23232093	chr22	26992969	0.1043	0.726	0.886	0.99		89.53
cg16903152	chr11	19083159	-0.1287	0.8962	0.886	0.99	MRGPRX2	13.49
cg14386496	chr4	66536463	0.08742	0.6086	0.886	0.99	EPHA5	11.48
cg21855392	chr6	29798387	0.2585	1.799	0.886	0.99	HLA-G	61.15
cg08260549	chr8	21777063	0.01704	0.1186	0.886	0.99	XPO7	1.91
cg14077847	chr17	57184164	-0.05198	0.3619	0.886	0.99	TRIM37	4.25
cg07135660	chr5	133343843	0.3166	2.204	0.886	0.99		35.9
cg11655486	chr1	85156638	-0.05568	0.3877	0.886	0.99	SSX2IP	3.75
cg27033727	chr15	42470732	0.05556	0.3868	0.886	0.99	VPS39	93.66
cg03583571	chr13	61990741	0.4857	3.381	0.886	0.99	PCDH20	60.92
cg03628871	chr13	25292827	0.04917	0.3423	0.886	0.99		97.67
cg04761751	chr11	65547889	0.0242	0.1685	0.886	0.99	DKFZp761E198	1.97
cg15637874	chr16	781787	0.7692	5.355	0.886	0.99	NARFL	81.57
cg00227784	chr3	126391755	-0.2358	1.642	0.886	0.99		74.67
cg26235187	chr21	39671265	0.3894	2.711	0.886	0.99	KCNJ15	72.63
cg15903931	chr8	124780424	-0.02227	0.155	0.886	0.99	FAM91A1	2.23
cg16085350	chr2	233740203	0.1208	0.8407	0.886	0.99	C2orf82	70.98
cg03513942	chr16	71391753	-0.03407	0.2372	0.886	0.99	CALB2	2.93
cg15812673	chr12	117218457	0.1359	0.946	0.886	0.99	RNFT2	83.27
cg23346716	chr17	26121931	-0.2024	1.409	0.886	0.99	NOS2	37.55
cg13815615	chr17	74877876	0.1373	0.956	0.886	0.99	MGAT5B	78.52
cg02124184	chr5	72950691	-0.1922	1.339	0.886	0.99	RGNEF	66.13
cg13149140	chr9	19380280	-0.08014	0.558	0.886	0.99	RPS6	2.68
cg21540399	chr3	61859135	0.05562	0.3872	0.886	0.99	PTPRG	93.13
cg06017490	chr7	25893245	-0.07312	0.5091	0.886	0.99		88.13
cg23517697	chr20	46205684	-0.254	1.769	0.886	0.99	NCOA3	38.42
cg02396253	chr6	135271056	0.1227	0.8546	0.886	0.99	ALDH8A1	84.73
cg13908832	chr14	73213021	-0.07614	0.5302	0.886	0.99	DPF3	91.68
cg04764087	chr21	43218633	-0.04107	0.286	0.886	0.99	PRDM15	95.24
cg17155007	chr2	106681384	0.2405	1.675	0.886	0.99	C2orf40	76.73
cg17557447	chr5	146902184	-0.1936	1.348	0.886	0.99		26.06
cg07318609	chr10	128585354	-0.2322	1.617	0.886	0.99		32.71
cg08553963	chr12	46774439	0.1097	0.7641	0.886	0.99		49.98
cg13818900	chr1	98821970	-0.2224	1.549	0.886	0.99		44.65
cg17210803	chr10	129653554	0.2489	1.733	0.886	0.99		58.81
cg19735421	chr5	76010598	-0.2884	2.008	0.886	0.99	F2R	60.78
cg11699603	chr11	120081879	-0.01674	0.1166	0.886	0.99	OAF	1.42
cg16537028	chr16	84853380	0.07253	0.5051	0.886	0.99	CRISPLD2	5.57
cg12649615	chr1	150602426	0.08197	0.5708	0.886	0.99	ENSA	4.73
cg10723962	chr6	26240782	0.02505	0.1745	0.886	0.99	HIST1H4F	1.93
cg11632614	chr16	75681737	-0.02974	0.2071	0.886	0.99	KARS	2.43
cg14509967	chr17	46679135	0.3361	2.341	0.886	0.99	LOC404266	47.03
cg05534213	chr10	43932466	-0.01453	0.1012	0.886	0.99	ZNF487	1.25
cg22952406	chrX	154300204	-0.09747	0.6788	0.886	0.99	MTCP1	8.17
cg23731449	chr4	24541803	0.06186	0.4308	0.886	0.99	DHX15	92.32
cg18225409	chr11	70713375	-0.07274	0.5066	0.886	0.99	SHANK2	92.1
cg16613459	chr13	24846736	0.16	1.114	0.886	0.99	SPATA13	71.13
cg08397339	chr19	3700613	0.03113	0.2168	0.886	0.99	PIP5K1C	3.58
cg01029590	chr8	11679319	0.04972	0.3463	0.886	0.99	FDFT1	92.22
cg02760007	chr6	43139670	-0.01788	0.1245	0.886	0.99	SRF	2.15
cg20036711	chr13	21622707	-0.253	1.762	0.886	0.99	LATS2	57.46
cg11794728	chr13	74707860	0.04615	0.3215	0.886	0.99	KLF12	3.11
cg06838521	chr6	11120536	0.06887	0.4797	0.886	0.99	SMIM13	91.1
cg11004117	chr3	128295084	-0.1656	1.154	0.886	0.99	C3orf27	76.39
cg01484147	chr5	145640773	-0.04013	0.2795	0.886	0.99	RBM27	94.56
cg14329400	chr15	78064705	0.2374	1.654	0.886	0.99	LINGO1	79.4
cg17352004	chr14	51338285	0.06519	0.4541	0.886	0.99	ABHD12B	92.07
cg23028220	chr6	32937457	0.04486	0.3125	0.886	0.99	BRD2	4.91
cg03861089	chr4	3036239	-0.2465	1.717	0.886	0.99	GRK4	61.21
cg03285963	chr2	187350816	0.01776	0.1237	0.886	0.99	ZC3H15	1.41
cg10230957	chr5	149112344	-0.4418	3.078	0.886	0.99	MIR378A	39.22
cg10842290	chr15	86312198	0.2389	1.664	0.886	0.99	KLHL25	90.52
cg17495148	chr19	54960192	-0.0157	0.1093	0.886	0.99	LENG8-AS1	1.51
cg22665692	chr10	128593943	-0.01429	0.09951	0.886	0.99	DOCK1	1.32
cg13376404	chr17	34077293	0.04311	0.3003	0.886	0.99	GAS2L2	3.68
cg03183669	chr11	59622291	0.2496	1.739	0.886	0.99	TCN1	71.71
cg01952953	chr12	108168562	-0.1695	1.181	0.886	0.99	ASCL4	9.25
cg08648877	chrX	153719071	-0.1444	1.006	0.886	0.99	SLC10A3	8.14
cg05554171	chr12	27091136	-0.046	0.3205	0.886	0.99	ASUN	4.22
cg22993527	chr11	473003	0.02957	0.206	0.886	0.99	PTDSS2	97.05
cg14976964	chr5	134240766	0.02686	0.1871	0.886	0.99	PCBD2	3.23
cg12985477	chr3	120003758	-0.03468	0.2416	0.886	0.99		2.85
cg07509464	chr2	106359129	-0.04635	0.3229	0.886	0.99		94.37
cg03871104	chr13	74269673	-0.1725	1.202	0.886	0.99	KLF12	34.34
cg19200592	chr3	32877042	0.2169	1.511	0.886	0.99	TRIM71	72.54
cg08089486	chr13	48520023	-0.1356	0.9448	0.886	0.99	SUCLA2	30.96
cg05729387	chr17	71772850	0.2186	1.523	0.886	0.99	C17orf54	73.14
cg06255670	chr4	25864318	-0.01884	0.1313	0.886	0.99	SEL1L3	1.99
cg10139739	chr7	75280150	-0.1701	1.185	0.886	0.99	HIP1	57.78
cg05065230	chr3	49395807	0.01786	0.1244	0.886	0.99	GPX1	1.44
cg19567168	chr12	6438502	0.02407	0.1677	0.886	0.99	TNFRSF1A	98.12
cg23284284	chr2	233561917	0.02488	0.1734	0.886	0.99	GIGYF2	3.6
cg12242450	chr6	10555808	-0.2228	1.552	0.886	0.99	GCNT2	71.78
cg07018394	chr6	158957401	0.01973	0.1375	0.886	0.99	TMEM181	1.82
cg27656658	chr17	46628224	-0.2465	1.718	0.886	0.99	HOXB3	80.26
cg22808351	chr1	156783633	0.1503	1.047	0.886	0.99	SH2D2A	22.23
cg09179589	chr4	140110406	-0.2224	1.55	0.886	0.99		31.12
cg16194509	chr15	78577276	-0.06151	0.4286	0.886	0.99	WDR61	93.2
cg22634611	chr19	4579481	0.1938	1.35	0.886	0.99		67.61
cg01938245	chr16	23071151	0.124	0.864	0.886	0.99		19.62
cg19758638	chr12	107134380	-0.2788	1.943	0.886	0.99	RFX4	74.38
cg09753280	chr17	5541615	-0.4159	2.898	0.886	0.99		57.75
cg17834606	chr2	29668304	0.09699	0.6759	0.886	0.99	ALK	90.37
cg14373797	chr6	33053576	0.4627	3.225	0.886	0.99	HLA-DPB1	59.27
cg26615160	chr5	174151043	0.06192	0.4316	0.886	0.99	MSX2	4.48
cg22700686	chr1	153538764	0.1964	1.369	0.886	0.99	S100A2	46.98
cg16490906	chr5	93712596	0.2283	1.591	0.886	0.99	C5orf36	62.36
cg15859515	chr14	53176816	-0.05811	0.405	0.886	0.99	PSMC6	91.96
cg16468905	chr10	80043174	-0.1339	0.9332	0.886	0.99		42.75
cg16595514	chr1	165633140	0.09143	0.6372	0.886	0.99	ALDH9A1	47.1
cg07587250	chr1	110730304	-0.1416	0.9872	0.886	0.99	SLC6A17	19.81
cg11195910	chr18	74724358	-0.4536	3.162	0.886	0.99	MBP	66.14
cg21542308	chr8	39853778	0.2715	1.892	0.886	0.99	IDO2	75.83
cg07098836	chr8	23396887	0.1342	0.9352	0.886	0.99	SLC25A37	25.7
cg12757095	chr16	56225055	0.01744	0.1216	0.886	0.99	LOC283856	2.19
cg11457380	chr12	774002	-0.06336	0.4416	0.886	0.99	NINJ2	93.94
cg02140384	chr1	61518897	0.1016	0.7078	0.886	0.99		85.9
cg19845307	chr3	49847613	0.06914	0.482	0.886	0.99	UBA7	93.13
cg23022897	chr3	139491585	-0.1919	1.337	0.886	0.99		54.16
cg27594756	chr1	91870389	0.04236	0.2953	0.886	0.99	HFM1	3.91
cg01662080	chrX	93432547	-0.1648	1.149	0.886	0.99		78.4
cg22981112	chr1	43211947	0.08988	0.6265	0.886	0.99		89.07
cg12397252	chr17	80408797	0.02576	0.1795	0.886	0.99	C17orf62	2.78
cg05254821	chr16	72698896	0.04435	0.3092	0.886	0.99		2.87
cg13030132	chr2	20189828	0.01734	0.1208	0.886	0.99	WDR35	1.45
cg00432023	chr5	176433658	0.01661	0.1158	0.886	0.99	UIMC1	1.48
cg17678297	chr16	85343492	-0.1029	0.7173	0.886	0.99		86.25
cg17597706	chr2	42160961	0.1714	1.195	0.886	0.99	LOC101929723	73.01
cg05041511	chr7	137671105	-0.1463	1.02	0.886	0.99	CREB3L2	77.55
cg10951859	chr16	10276369	0.1129	0.7871	0.886	0.99	GRIN2A	4.41
cg03680507	chr14	93006426	-0.2243	1.564	0.886	0.99	RIN3	64.17
cg03273578	chr15	91502246	0.06137	0.4278	0.886	0.99	RCCD1	94.16
cg06176410	chr17	1733445	-0.04323	0.3014	0.886	0.99	RPA1	3.62
cg13703871	chr19	9473674	-0.2411	1.681	0.886	0.99	ZNF177	73.12
cg08719095	chr7	1135190	-0.06936	0.4836	0.886	0.99	C7orf50	92.27
cg13755380	chr12	93008648	0.1443	1.006	0.886	0.99		88.78
cg23363182	chr2	181467187	-0.7703	5.37	0.886	0.99		42.35
cg03793407	chr5	141705077	0.03087	0.2152	0.886	0.99	SPRY4	3.74
cg18808466	chr13	95293954	0.337	2.35	0.886	0.99		32.09
cg22113540	chr16	10125521	-0.1997	1.393	0.886	0.99	GRIN2A	11.56
cg11872553	chr7	34352964	0.08911	0.6213	0.886	0.99		90.3
cg12988607	chr1	149215491	-0.0482	0.3361	0.886	0.99		5.53
cg22387186	chr10	70288456	-0.3155	2.2	0.886	0.99	SLC25A16	61.25
cg18592329	chr1	148868137	-0.1488	1.038	0.886	0.99		81.64
cg09229493	chr22	32058665	0.0424	0.2957	0.886	0.99		4.49
cg05750618	chr7	155023017	0.0494	0.3445	0.886	0.99		93.92
cg24282259	chr8	1997196	-0.2183	1.522	0.886	0.99	MYOM2	83.12
cg20711016	chrX	11783734	0.09493	0.662	0.886	0.99	MSL3	94.5
cg17488625	chr1	47970762	0.3024	2.108	0.886	0.99		31.17
cg02842382	chr7	27615496	-0.1456	1.016	0.886	0.99	HIBADH	75.2
cg13368533	chr12	14414242	-0.25	1.743	0.886	0.99		38.73
cg01335323	chr15	56783103	0.1019	0.7104	0.886	0.99		87.93
cg02627216	chr17	38599056	-0.2743	1.913	0.886	0.99	IGFBP4	46.72
cg08524698	chr22	21213167	-0.04001	0.279	0.886	0.99	SNAP29	3.08
cg13467254	chr8	60031944	-0.03762	0.2623	0.886	0.99	TOX	3.13
cg01474257	chr17	42030842	-0.09279	0.6471	0.886	0.99	PYY	8.1
cg08251499	chr8	82633577	-0.01623	0.1132	0.886	0.99	ZFAND1	1.41
cg10233583	chr16	54067829	-0.0446	0.3111	0.886	0.99	FTO	94.86
cg02519504	chr16	3169384	0.01783	0.1244	0.886	0.99	ZNF205	98.57
cg16707954	chr14	57365847	-0.2402	1.675	0.886	0.99	OTX2OS1	68.7
cg02627875	chr10	126686891	0.08926	0.6225	0.886	0.99	CTBP2	86.31
cg19909724	chr21	20502749	-0.2619	1.826	0.886	0.99		31.17
cg16371229	chr1	233248845	0.0535	0.3731	0.886	0.99	PCNXL2	3.86
cg10262770	chr6	32135370	-0.1367	0.9533	0.886	0.99	EGFL8	36.89
cg01971120	chr1	220132478	0.2306	1.608	0.886	0.99		76.87
cg03805456	chrX	14028891	0.1057	0.7369	0.886	0.99	GEMIN8	88.15
cg26842151	chr3	184533756	-0.0376	0.2623	0.886	0.99	VPS8	95.81
cg12840695	chr4	75509154	-0.237	1.653	0.886	0.99		34.51
cg00445232	chr15	67460571	0.2713	1.892	0.886	0.99	SMAD3	49.7
cg26619931	chr17	58677224	-0.0149	0.104	0.886	0.99	PPM1D	1.28
cg08745556	chr16	619874	-0.01453	0.1013	0.886	0.99	PIGQ	1.4
cg14948173	chr10	55213219	0.225	1.57	0.886	0.99		52.76
cg26978081	chr8	104426895	-0.05957	0.4155	0.886	0.99	SLC25A32	5.37
cg05951521	chr16	19421937	0.03113	0.2171	0.886	0.99	TMC5	2.84
cg00621838	chr15	43826637	0.05821	0.406	0.886	0.99	HISPPD2A	93.76
cg00821073	chr1	247275489	0.02313	0.1613	0.886	0.99	C1orf229	2.19
cg23986335	chr2	18059456	-0.03926	0.2739	0.886	0.99	KCNS3	2.85
cg18457773	chr20	30865370	-0.0644	0.4492	0.886	0.99	KIF3B	5.56
cg22042658	chr15	84833207	0.1357	0.9467	0.886	0.99		74.21
cg03902329	chr6	33291306	0.02036	0.142	0.887	0.99	DAXX	1.69
cg26875233	chr11	93583750	0.1395	0.9734	0.887	0.99	C11orf90	27.75
cg26699757	chr7	92462202	0.03086	0.2153	0.887	0.99	CDK6	2.29
cg06141302	chr2	151632449	-0.1662	1.159	0.887	0.99		32.39
cg13329248	chr1	34642745	-0.3303	2.304	0.887	0.99	C1orf94	40.61
cg06473178	chr1	42003067	-0.1522	1.062	0.887	0.99	HIVEP3	70.36
cg07339227	chr1	86056804	0.0597	0.4164	0.887	0.99		90.43
cg11673304	chr2	208490091	-0.01765	0.1231	0.887	0.99	FAM119A	2.4
cg27417537	chr7	46576264	-0.2663	1.858	0.887	0.99		84
cg12199070	chr14	58864030	0.07157	0.4992	0.887	0.99	TOMM20L	90.3
cg26379230	chr11	68905655	0.1282	0.8943	0.887	0.99		50.76
cg05101645	chr12	68662041	-0.212	1.479	0.887	0.99		70.05
cg25977304	chr1	167189793	-0.01939	0.1353	0.887	0.99	POU2F1	2.22
cg12998219	chr4	144354617	0.1707	1.191	0.887	0.99	GAB1	86.44
cg25175370	chr7	2595131	0.01647	0.1149	0.887	0.99	C7orf27	1.57
cg08802981	chr7	44197567	-0.0749	0.5225	0.887	0.99	GCK	91.8
cg03069202	chr1	180922629	-0.2704	1.886	0.887	0.99		58.06
cg05068943	chr10	101180657	0.08698	0.6068	0.887	0.99	GOT1	91.07
cg02876332	chr5	66299337	-0.1073	0.7489	0.887	0.99	LOC101928794	11.22
cg27201625	chr10	6622279	0.3217	2.244	0.887	0.99	PRKCQ	17.54
cg04160181	chr9	129401542	0.3385	2.362	0.887	0.99	LMX1B	66.44
cg14624096	chr13	30743810	-0.2019	1.409	0.887	0.99		62.7
cg00624378	chr1	94158163	-0.15	1.047	0.887	0.99	BCAR3	73.47
cg17751391	chr11	66118897	-0.1413	0.9858	0.887	0.99		58.48
cg01180046	chr5	96271324	0.02098	0.1464	0.887	0.99	LNPEP	2.69
cg09753657	chr1	159869927	-0.4499	3.139	0.887	0.99	CCDC19	39.26
cg01501896	chr17	40274670	-0.1625	1.133	0.887	0.99	HSPB9	38.92
cg13319975	chr6	146136371	0.04767	0.3326	0.887	0.99	FBXO30	2.97
cg24593552	chr5	3225856	0.5085	3.548	0.887	0.99		69.61
cg14402125	chr7	1946541	0.1534	1.07	0.887	0.99	MAD1L1	85.48
cg23726251	chr3	196359858	-0.03339	0.233	0.887	0.99		3.29
cg24493120	chr21	42685306	0.08066	0.5628	0.887	0.99		88.51
cg03410230	chr1	110309080	-0.1144	0.7982	0.887	0.99		81.63
cg19227047	chr19	37095688	-0.05083	0.3547	0.887	0.99	ZNF382	4.7
cg09230250	chr11	112676851	-0.157	1.096	0.887	0.99		46.69
cg06636246	chr10	98593247	0.0416	0.2903	0.887	0.99	LCOR	3.52
cg12643950	chr15	61210235	0.1673	1.167	0.887	0.99	RORA	77.02
cg14307667	chr9	35732712	-0.02624	0.1831	0.887	0.99	CREB3	1.97
cg11847964	chr12	68823012	0.153	1.068	0.887	0.99		72.4
cg19536810	chr12	59313817	0.4671	3.259	0.887	0.99	LRIG3	3.94
cg24953233	chr5	892707	-0.01457	0.1017	0.887	0.99	TRIP13	1.37
cg01528063	chr19	1249902	0.02634	0.1838	0.887	0.99	MIDN	2.44
cg06235390	chr4	39449053	0.1407	0.9815	0.887	0.99	KLB	8.27
cg17072433	chr11	63606443	0.0163	0.1138	0.887	0.99	MARK2	1.89
cg17235526	chr1	65976351	-0.1533	1.07	0.887	0.99	LEPR	85.5
cg00318416	chr12	50470384	-0.0877	0.612	0.887	0.99	ASIC1	84.07
cg24484543	chr8	104207139	0.08751	0.6107	0.887	0.99	BAALC	93.1
cg08483834	chr6	33248239	-0.09257	0.646	0.887	0.99	WDR46	86.79
cg01592662	chr16	15150200	-0.04656	0.3249	0.887	0.99	NTAN1	4.28
cg21117678	chr7	101459024	0.01765	0.1232	0.887	0.99	CUX1	1.6
cg25637722	chr19	6464082	-0.02585	0.1804	0.887	0.99	CRB3	2.59
cg02471749	chr2	100027440	0.1054	0.7354	0.887	0.99	REV1	89.78
cg09755640	chr2	54768748	-0.05173	0.361	0.887	0.99	SPTBN1	94.01
cg22961623	chr19	5789699	-0.03531	0.2464	0.887	0.99	DUS3L	95.56
cg04324616	chr12	48836372	0.1679	1.172	0.887	0.99		82.91
cg00822179	chr10	123970458	-0.07984	0.5572	0.887	0.99	TACC2	90.19
cg12637027	chr5	56690874	-0.06845	0.4777	0.887	0.99		92.72
cg12074633	chr12	92831114	-0.06414	0.4476	0.887	0.99		92.66
cg04902924	chr11	1704707	-0.44	3.071	0.887	0.99	HCCA2	53.26
cg10268249	chr7	151487786	0.1311	0.9153	0.887	0.99	PRKAG2	82.02
cg26035535	chr11	11630499	0.1414	0.9872	0.887	0.99	GALNT18	31.46
cg02156139	chr4	174254895	-0.01681	0.1173	0.887	0.99	HMGB2	1.81
cg26805224	chr10	79626177	-0.1182	0.8247	0.887	0.99	DLG5	88.6
cg15188708	chr5	3452226	-0.4416	3.082	0.887	0.99	LINC01019	66.31
cg12648893	chr17	78305896	0.07563	0.5279	0.887	0.99	RNF213	91.04
cg23768894	chr7	157140029	-0.1995	1.392	0.887	0.99	DNAJB6	70.15
cg20450604	chr7	26686726	-0.248	1.731	0.887	0.99	C7orf71	57.1
cg17616012	chr9	133320294	0.05818	0.4061	0.887	0.99	ASS1	5.29
cg15528106	chr6	46923249	0.106	0.7399	0.887	0.99	ADGRF5	28.75
cg12699722	chr8	48639775	-0.04625	0.3228	0.887	0.99	SPIDR	95.57
cg02257300	chr19	45873380	0.02125	0.1483	0.887	0.99	ERCC2	1.66
cg06932756	chr1	46153656	-0.03596	0.251	0.887	0.99	GPBP1L1	2.7
cg18800329	chr1	9132196	-0.1078	0.7526	0.887	0.99	SLC2A5	84.67
cg25305776	chr8	30573560	-0.1626	1.135	0.887	0.99	GSR	39.37
cg08158076	chr1	90287038	-0.08265	0.5769	0.887	0.99	LRRC8D	5.48
cg14535717	chr2	3472495	-0.07656	0.5344	0.887	0.99	TTC15	93.52
cg10278849	chr20	32659379	0.0498	0.3476	0.887	0.99	RALY	93.83
cg25103286	chr3	52583646	0.03256	0.2273	0.887	0.99	PBRM1	94.8
cg22527050	chrX	100645695	0.22	1.536	0.887	0.99	RPL36A	15.97
cg04379703	chr3	13053208	-0.1735	1.211	0.887	0.99	IQSEC1	46.77
cg07464524	chrX	106960206	0.2389	1.668	0.887	0.99	TSC22D3	7.01
cg27629532	chr11	66027544	-0.06104	0.4261	0.887	0.99	KLC2	90.96
cg09437287	chr19	12788473	-0.044	0.3071	0.887	0.99	DHPS	94.45
cg10975057	chr1	197743960	0.02724	0.1901	0.887	0.99	DENND1B	2.52
cg14076977	chr15	40600284	-0.1154	0.8053	0.887	0.99	PLCB2	73.34
cg15218743	chr1	78244650	-0.1146	0.7997	0.887	0.99	FAM73A	35.36
cg10090638	chr8	3142674	0.2674	1.866	0.887	0.99	CSMD1	86.44
cg17356999	chr15	40861314	0.04616	0.3223	0.887	0.99	RPUSD2	3.58
cg22278782	chr2	159930424	0.1048	0.7316	0.887	0.99	TANC1	91.02
cg05375685	chr3	149616699	0.1569	1.095	0.887	0.99	RNF13	61.84
cg07842588	chr2	175387211	0.2243	1.566	0.887	0.99		84.53
cg03203197	chr16	34587120	0.4215	2.943	0.887	0.99		16.6
cg04542940	chr14	100358511	-0.1112	0.7763	0.887	0.99	EML1	88.28
cg04998674	chr19	40596855	-0.03796	0.265	0.887	0.99	ZNF780A	4.5
cg15537097	chr3	23046362	-0.04289	0.2995	0.887	0.99		95.08
cg14295595	chr14	36644214	-0.2869	2.003	0.887	0.99	PTCSC3	42.54
cg13188263	chr1	160517539	-0.1012	0.7068	0.887	0.99	CD84	87.67
cg17256253	chr4	968603	-0.1977	1.38	0.887	0.99	DGKQ	41.46
cg04333725	chr5	135215476	0.3285	2.293	0.887	0.99	SLC25A48	60.67
cg07179267	chr5	6435072	-0.158	1.103	0.887	0.99		15.49
cg08494738	chr16	4369512	0.1117	0.7798	0.887	0.99		85.39
cg19996420	chr13	24661569	0.2389	1.668	0.887	0.99		56.27
cg16088466	chr9	135497921	0.1204	0.8408	0.887	0.99	DDX31	84.52
cg20713299	chr3	167769611	0.1136	0.7933	0.887	0.99	GOLIM4	89.2
cg09456719	chr6	20437613	0.04704	0.3284	0.887	0.99	E2F3	94.13
cg17811452	chr20	44007674	0.7435	5.191	0.887	0.99	TP53TG5	44.36
cg13413337	chr22	38835032	0.1064	0.7429	0.887	0.99	KCNJ4	87.29
cg06224485	chr16	29314000	-0.1966	1.372	0.887	0.99	RUNDC2C	64.29
cg06182205	chr2	24761635	0.07814	0.5456	0.887	0.99		92.42
cg02262658	chr8	104033066	-0.0467	0.3261	0.887	0.99	ATP6V1C1	4.38
cg15091312	chr15	34880717	-0.04754	0.332	0.887	0.99		5.11
cg21037121	chr6	53794701	-0.06922	0.4833	0.887	0.99	LOC101927189	91.12
cg11697258	chr17	61919381	0.05052	0.3528	0.887	0.99	SMARCD2	3.54
cg19711553	chr22	20850288	-0.01445	0.1009	0.887	0.99	KLHL22	1.09
cg04290766	chrX	152712044	-0.1243	0.868	0.887	0.99	TREX2	85.99
cg01702520	chr3	141592597	-0.05647	0.3943	0.887	0.99		92.27
cg26827455	chr7	75598687	-0.1532	1.07	0.887	0.99	POR	69.64
cg17900127	chr13	113383501	0.2099	1.465	0.887	0.99	ATP11A	87.02
cg06488395	chr17	56160825	0.02033	0.142	0.887	0.99	DYNLL2	2.22
cg18053973	chr4	174703955	-0.2986	2.085	0.887	0.99		69.07
cg14928992	chr4	190724127	0.478	3.338	0.887	0.99		53.97
cg14144366	chr10	61764026	0.5572	3.891	0.887	0.99		84.01
cg24748448	chr17	3493352	0.02636	0.1841	0.887	0.99	TRPV1	98.16
cg15951979	chr20	13796830	0.05755	0.4019	0.887	0.99	NDUFAF5	94.2
cg02638057	chr1	111506577	-0.01509	0.1054	0.887	0.99	C1orf103	1.46
cg14218917	chr2	68512232	0.2073	1.448	0.887	0.99	CNRIP1	33.79
cg26212303	chr15	41220719	0.02488	0.1737	0.887	0.99	DLL4	2.76
cg18823678	chr11	61427233	-0.1849	1.291	0.887	0.99		50.4
cg12618262	chr8	80270015	-0.1825	1.274	0.887	0.99		28.53
cg03072133	chr8	19453924	0.06886	0.4809	0.887	0.99	CSGALNACT1	90.73
cg16639179	chr1	19016277	-0.1798	1.256	0.887	0.99	PAX7	31.1
cg03685771	chr4	1236678	0.08704	0.6079	0.887	0.99	CTBP1	91.7
cg24685317	chr1	66643362	0.08304	0.58	0.887	0.99	PDE4B	89.9
cg12194864	chr17	75463025	0.2077	1.45	0.887	0.99	SEPT9	68.61
cg26355577	chr2	80531751	0.3859	2.695	0.887	0.99	CTNNA2	21.71
cg25697694	chr19	768714	-0.2576	1.799	0.887	0.99		36.92
cg26693760	chr6	33267069	-0.1071	0.7483	0.887	0.99	RGL2	4.93
cg09972803	chr10	62711357	-0.1607	1.123	0.887	0.99	RHOBTB1	74.9
cg16521773	chr11	865988	-0.158	1.104	0.887	0.99	TSPAN4	45.04
cg20772995	chr12	102134029	0.04156	0.2903	0.887	0.99	SYCP3	94.84
cg03845359	chrX	2997097	-0.3241	2.264	0.887	0.99	ARSF	63.77
cg21797528	chr19	7980691	-0.2317	1.618	0.887	0.99	TGFBR3L	37.79
cg07345836	chr1	202087259	0.1056	0.7378	0.887	0.99		13.66
cg07901497	chr1	183218269	0.1248	0.8718	0.887	0.99	NMNAT2	81.51
cg11223723	chr8	122614033	-0.2318	1.619	0.887	0.99		72.62
cg26087735	chr14	104000447	0.1128	0.7879	0.887	0.99	TRMT61A	81.24
cg25839050	chr2	234223466	0.08545	0.5968	0.887	0.99	SAG	91.64
cg16747247	chr10	20104806	0.01726	0.1206	0.887	0.99	PLXDC2	1.56
cg26283239	chr8	135650340	0.1607	1.123	0.887	0.99	ZFAT	72.98
cg11373428	chr2	28496822	-0.06555	0.4579	0.887	0.99	BRE	93.58
cg11103845	chr6	32157230	-0.04625	0.3231	0.887	0.99	PBX2	6.43
cg19446481	chrX	106163620	0.1697	1.186	0.887	0.99	CLDN2	61.8
cg10337060	chr3	73538144	0.09491	0.663	0.887	0.99	PDZRN3	90.96
cg02437320	chr12	53452144	-0.124	0.8661	0.887	0.99	TNS2	60.23
cg04434696	chr7	128379324	0.01837	0.1283	0.887	0.99	CALU	1.97
cg03223189	chr1	61539356	-0.09019	0.63	0.887	0.99		89.82
cg07510303	chr6	143748526	-0.08034	0.5612	0.887	0.99	ADAT2	10.33
cg04569532	chr20	18184576	-0.06475	0.4523	0.887	0.99		91.42
cg12183032	chr19	1650394	0.1205	0.8415	0.887	0.99	TCF3	67.79
cg08826040	chr16	1866681	-0.07117	0.4972	0.887	0.99	HAGH	91.72
cg16385330	chr4	151503878	0.2667	1.863	0.887	0.99	LRBA	74.57
cg23198568	chr10	33623905	0.03432	0.2398	0.887	0.99	NRP1	3.08
cg12780433	chr3	159481918	0.01595	0.1114	0.887	0.99	SCHIP1	1.74
cg09400362	chr2	98579411	-0.1831	1.279	0.887	0.99	TMEM131	74.67
cg18292086	chr22	31160016	-0.05345	0.3734	0.887	0.99	OSBP2	5.52
cg02673385	chr13	107628540	-0.4198	2.933	0.887	0.99		65
cg14844855	chr19	51151253	-0.2607	1.821	0.887	0.99	C19orf81	29.14
cg09554898	chr15	28051789	-0.3228	2.256	0.887	0.99	OCA2	81.22
cg07891911	chr15	35598798	0.1045	0.7301	0.887	0.99		14.82
cg23462138	chr9	123476673	0.01749	0.1222	0.887	0.99	MEGF9	1.44
cg10969346	chr12	5349626	-0.1463	1.022	0.887	0.99	LOC101929584	82.19
cg17136195	chr3	45071568	-0.1152	0.8046	0.887	0.99	CLEC3B	81.24
cg00985514	chr3	18580259	-0.2552	1.783	0.887	0.99		79.49
cg20632871	chr1	2318918	0.1499	1.047	0.887	0.99	MORN1	69.65
cg27086879	chr4	172801611	-0.1955	1.366	0.887	0.99	GALNTL6	30.36
cg02273041	chr11	6341844	0.3382	2.363	0.887	0.99	PRKCDBP	13.58
cg23238631	chr15	25440045	-0.4025	2.812	0.887	0.99	SNORD115-14	48.59
cg12383473	chr6	28864698	-0.0386	0.2697	0.887	0.99		3.41
cg03042951	chr9	131846800	-0.09696	0.6775	0.887	0.99	DOLPP1	84.97
cg17692200	chr7	35840513	0.02009	0.1404	0.887	0.99	SEPT7	1.84
cg04310802	chr5	2005957	-0.3327	2.325	0.887	0.99		63.2
cg10787840	chr14	103828133	0.1781	1.245	0.887	0.99		44.85
cg18014257	chr11	108368576	-0.07898	0.5519	0.887	0.99	KDELC2	6.58
cg09806333	chrX	49066809	0.2218	1.55	0.887	0.99	CACNA1F	52.8
cg14340481	chr9	3828562	-0.1861	1.3	0.887	0.99	GLIS3	57.16
cg06569562	chr19	54630980	-0.0506	0.3535	0.887	0.99	PRPF31	94.49
cg17161520	chr11	67174843	0.2068	1.445	0.887	0.99	TBC1D10C	65.51
cg05353112	chr1	179050387	0.1117	0.7807	0.887	0.99	TOR3A	85.79
cg04908608	chr2	46354726	0.08248	0.5763	0.887	0.99	PRKCE	88.23
cg06069179	chr17	33288421	0.037	0.2585	0.887	0.99	CCT6B	1.62
cg11220870	chr11	44715788	-0.1442	1.008	0.887	0.99		42.88
cg00339726	chr13	36293991	-0.2523	1.763	0.887	0.99	MIR548F5	64.97
cg03043157	chr6	97010903	-0.3101	2.167	0.887	0.99	FHL5	27.29
ch.10.2609808F	chr10	123272184	-0.05531	0.3865	0.887	0.99	FGFR2	5.47
cg03345391	chr7	44199266	0.1799	1.257	0.887	0.99	GCK	76.03
cg09628356	chr2	242263567	-0.1866	1.304	0.887	0.99	SEPT2	77.5
cg19847571	chrX	73515285	0.08476	0.5923	0.887	0.99		90.53
cg03102879	chr16	23313295	-0.09927	0.6937	0.887	0.99	SCNN1B	7.67
cg14467134	chr9	132636614	0.08553	0.5977	0.887	0.99	USP20	90.08
cg11685394	chr19	49631183	-0.01517	0.106	0.887	0.99	PPFIA3	1.47
cg00573148	chr3	99686770	0.1745	1.219	0.887	0.99	FILIP1L	25.25
cg11595749	chr20	57607571	-0.03752	0.2622	0.887	0.99	ATP5E	3.97
cg16211736	chr5	32313435	0.03375	0.2359	0.887	0.99	MTMR12	2.51
cg13671930	chr11	2923438	-0.06167	0.431	0.887	0.99	SLC22A18AS	3.9
cg09042458	chr1	9822759	-0.04855	0.3393	0.887	0.99	CLSTN1	94.59
cg19892590	chr1	246061265	-0.09954	0.6957	0.887	0.99	SMYD3	89.04
cg22709783	chr5	52721293	0.1274	0.8903	0.887	0.99		23.59
cg00607912	chr21	43240355	-0.4216	2.947	0.887	0.99	PRDM15	94.54
cg25412594	chr2	56152003	-0.07565	0.5287	0.887	0.99	EFEMP1	89.56
cg14431858	chr6	163594610	-0.2605	1.82	0.887	0.99	PACRG	62.81
cg21460846	chr17	35801559	-0.03393	0.2372	0.887	0.99	TADA2A	94.84
cg10550705	chr19	4861491	-0.1135	0.7933	0.887	0.99	PLIN3	36.53
cg18301955	chr20	48334346	0.2191	1.531	0.887	0.99		64.15
cg14655700	chr11	66631356	-0.04309	0.3012	0.887	0.99	PC	95.21
cg06405186	chr11	61283968	-0.1065	0.7442	0.887	0.99	SYT7	83.53
cg16997362	chr14	70154497	-0.07283	0.509	0.887	0.99	SUSD6	91.53
cg05866836	chrX	106960378	0.1036	0.7241	0.887	0.99	TSC22D3	8.03
cg09536721	chr20	35207306	-0.06755	0.4722	0.887	0.99	TGIF2	92.59
cg21491340	chr19	18092572	-0.384	2.684	0.887	0.99	KCNN1	56.65
cg09929164	chr17	48423123	0.05271	0.3684	0.887	0.99	XYLT2	3.41
cg27188447	chr15	67358130	0.01704	0.1191	0.887	0.99	SMAD3	1.4
cg01983188	chr4	176497462	0.2807	1.962	0.887	0.99		19.43
cg03378289	chr2	209130693	-0.03396	0.2374	0.887	0.99	PIKFYVE	3.18
cg23872179	chrX	80457442	-0.05638	0.3941	0.887	0.99	SH3BGRL	4.94
cg22848676	chr7	73508200	-0.1633	1.142	0.887	0.99	LIMK1	63.54
cg09059267	chr2	220223082	0.3209	2.243	0.887	0.99		45.98
cg16279464	chr3	184080807	-0.06704	0.4687	0.887	0.99	CLCN2	5.39
cg06244497	chr19	39466575	-0.07391	0.5167	0.887	0.99	FBXO17	6.35
cg04771820	chr13	103450891	-0.02899	0.2027	0.887	0.99	BIVM	4.65
cg06258764	chr10	73510169	-0.1148	0.8025	0.887	0.99	C10orf54	84.1
cg16083780	chr14	64604852	-0.131	0.9161	0.887	0.99	SYNE2	81.42
cg21818602	chr5	32585895	0.01763	0.1233	0.887	0.99	SUB1	1.69
cg18297463	chr15	99792041	-0.0353	0.2468	0.887	0.99	TTC23	3.22
cg14254745	chr1	26758306	-0.05977	0.4179	0.887	0.99	DHDDS	5.68
cg02773435	chr5	135701211	0.1286	0.8989	0.887	0.99	TRPC7	17.48
cg11874336	chr16	11849402	-0.08056	0.5633	0.887	0.99	ZC3H7A	87.88
cg21154114	chrX	73752397	-0.1585	1.108	0.887	0.99	SLC16A2	81.65
cg11206041	chr6	27835400	0.01899	0.1328	0.887	0.99	HIST1H1B	1.94
cg18073566	chr8	79606782	-0.1108	0.775	0.887	0.99	ZC2HC1A	79.23
cg21908996	chr6	30612157	-0.04999	0.3495	0.887	0.99	C6orf134	93.43
cg13528570	chr14	105708343	-0.2272	1.589	0.887	0.99	BRF1	87.89
cg02177317	chr20	42142699	-0.1382	0.9661	0.887	0.99	L3MBTL	64.51
cg01679153	chr1	9970402	0.01776	0.1242	0.887	0.99	CTNNBIP1	1.65
cg02363805	chr13	113764985	-0.2147	1.501	0.887	0.99	F7	6.25
cg03673298	chr6	31623180	-0.1489	1.041	0.887	0.99	APOM	84.54
cg03052962	chr21	44312871	-0.02844	0.1989	0.887	0.99	NDUFV3	2.39
cg06273546	chr10	34413482	0.2101	1.469	0.887	0.99	PARD3	47.72
cg22829671	chr4	74904714	-0.05359	0.3747	0.887	0.99	CXCL3	5.93
cg11078395	chrX	9793968	-0.1578	1.103	0.887	0.99	SHROOM2	62.2
cg00309873	chr15	82379947	-0.09783	0.6841	0.887	0.99		83.62
cg09113950	chr3	119498870	-0.1492	1.044	0.887	0.99	NR1I2	77.87
cg11341711	chr19	47290532	-0.02737	0.1914	0.887	0.99	SLC1A5	2.78
cg19386604	chr2	207999594	0.1968	1.376	0.887	0.99	KLF7	85.87
cg09155219	chr14	48144280	-0.2573	1.799	0.887	0.99	MDGA2	20.58
cg18345506	chr14	73603341	-0.01889	0.1321	0.887	0.99	PSEN1	2.11
cg10665379	chr5	65891878	0.07874	0.5506	0.887	0.99	MAST4	9.87
cg15594578	chrX	71800011	-0.1144	0.7998	0.887	0.99	PHKA1	85.97
cg18905052	chr11	10603090	-0.1244	0.8702	0.887	0.99	MRVI1-AS1	33.06
cg08908102	chr12	112451002	-0.0144	0.1007	0.887	0.99	TMEM116	1.29
cg10840144	chr6	145472100	0.0507	0.3546	0.887	0.99		91.46
cg18010781	chr1	76262543	0.1546	1.081	0.887	0.99	MSH4	37.84
cg08802220	chr6	160090295	-0.1415	0.99	0.887	0.99		89.37
cg08760073	chr22	51021304	-0.04371	0.3057	0.887	0.99	CHKB-CPT1B	3.5
cg09419983	chr3	148847273	-0.01908	0.1334	0.887	0.99	HPS3	1.79
cg14782514	chr19	12250965	-0.1384	0.9677	0.887	0.99	ZNF20	3.32
cg25511831	chr17	75861388	0.2198	1.538	0.887	0.99		36.77
cg26650064	chr17	2658617	0.2685	1.878	0.887	0.99		10.52
cg16576106	chr16	4736778	-0.01802	0.1261	0.887	0.99	MGRN1	98.69
cg20062448	chr2	11533830	0.1577	1.103	0.887	0.99	LINC00570	78.92
cg11126769	chr17	74942289	-0.107	0.7488	0.887	0.99	MGAT5B	86.82
cg23915058	chr3	185654573	0.05266	0.3684	0.887	0.99	TRA2B	2.61
cg17178888	chr5	159739851	0.0224	0.1567	0.887	0.99	CCNJL	1.57
cg05726002	chr12	115341178	-0.1912	1.338	0.887	0.99		71.56
cg25867354	chr5	138706424	-0.03235	0.2263	0.887	0.99	SLC23A1	95.44
cg09106728	chr11	34464477	0.06034	0.4221	0.887	0.99	CAT	94.97
cg16489809	chr10	97450247	0.1634	1.143	0.887	0.99	TCTN3	81.57
cg14041840	chr17	71596597	-0.1049	0.734	0.887	0.99	SDK2	89.77
cg17956991	chr7	43084667	-0.1428	0.9993	0.887	0.99		84.22
cg07619069	chr15	75748301	0.2577	1.803	0.887	0.99	SIN3A	7.9
cg05776388	chr17	72983414	0.06566	0.4593	0.887	0.99	CDR2L	8.55
cg23282771	chr9	133320279	-0.05043	0.3528	0.887	0.99	ASS1	4.35
cg13586610	chr6	32084518	0.07873	0.5508	0.887	0.99	ATF6B	93.62
cg05985455	chr10	44418387	-0.191	1.336	0.887	0.99	LINC00841	64.7
cg25565098	chr17	8286577	0.01822	0.1274	0.887	0.99	RPL26	1.6
cg06202395	chr7	128050582	-0.03677	0.2573	0.887	0.99	IMPDH1	3.34
cg13525928	chr12	110222190	-0.09273	0.6488	0.887	0.99	TRPV4	53.14
cg04984228	chr4	120867668	-0.1417	0.9912	0.887	0.99	LOC100996694	86.32
cg01196861	chr11	67135127	-0.1079	0.755	0.887	0.99	CLCF1	87.84
cg13140809	chr1	40746645	-0.07591	0.5311	0.887	0.99	ZMPSTE24	87.96
cg06443583	chr11	65626142	0.03898	0.2727	0.887	0.99	CFL1	4.78
cg03138206	chr16	84158111	0.1233	0.8628	0.887	0.99	HSDL1	88.21
cg25107268	chr6	89673349	0.1092	0.7638	0.887	0.99	RNGTT	10.12
cg14629348	chr2	65455242	-0.03677	0.2573	0.887	0.99	ACTR2	3.96
cg17212980	chr12	50188767	-0.09847	0.689	0.887	0.99	NCKAP5L	84.01
cg02196580	chr2	120124645	-0.04583	0.3206	0.887	0.99	DBI	3.44
cg13423389	chr6	30656508	-0.03583	0.2507	0.887	0.99	KIAA1949	96.06
cg01700003	chr12	49730800	0.06786	0.4748	0.887	0.99	C1QL4	5.86
cg19079924	chr5	10777279	0.06155	0.4307	0.887	0.99		93.74
cg04851045	chr3	119501047	0.073	0.5108	0.887	0.99	NR1I2	90.91
cg04355435	chr1	43736290	-0.1274	0.8913	0.887	0.99	TMEM125	12.59
cg23105257	chr22	47187251	-0.1966	1.376	0.887	0.99	TBC1D22A	68.26
cg07730907	chr15	83735865	-0.0368	0.2575	0.887	0.99	BTBD1	3.35
cg24785741	chr15	74593830	-0.2294	1.605	0.887	0.99	CCDC33	61.67
cg12676534	chr20	30449856	0.1584	1.108	0.887	0.99	DUSP15	15.2
ch.10.1361226R	chr10	66265815	-0.03357	0.2349	0.887	0.99		3
cg09208576	chr12	7125934	0.06079	0.4254	0.887	0.99	LPCAT3	5.33
cg26253899	chr19	3186337	0.02392	0.1674	0.887	0.99	NCLN	1.91
cg16222655	chr8	14018706	0.4755	3.328	0.887	0.99	SGCZ	74.6
cg06769094	chr8	41151382	-0.2088	1.461	0.887	0.99	SFRP1	94.23
cg13785181	chr10	114207489	-0.04946	0.3461	0.887	0.99	ZDHHC6	4.73
cg21630370	chr7	45141979	-0.09776	0.6841	0.887	0.99	TBRG4	84.13
cg13200838	chr1	91194708	-0.2854	1.997	0.887	0.99		36.85
cg02049833	chr2	101434611	0.0702	0.4912	0.887	0.99		91.1
cg25827144	chr3	71224509	0.04579	0.3205	0.887	0.99	FOXP1	94.3
cg09376558	chr12	96407225	-0.1562	1.093	0.887	0.99	LTA4H	84.64
cg14689122	chr3	122809537	-0.06196	0.4336	0.887	0.99	PDIA5	92.41
cg25713684	chr10	105127687	-0.04618	0.3232	0.887	0.99	TAF5	6.22
cg03172796	chr20	46115993	-0.1663	1.164	0.887	0.99		78.79
cg10537927	chr4	143767454	0.04274	0.2991	0.887	0.99	INPP4B	4.94
cg26924890	chr19	3971211	-0.02412	0.1688	0.887	0.99	DAPK3	2.85
cg15030662	chr10	572649	-0.05484	0.3838	0.887	0.99	DIP2C	93.52
cg11696138	chr17	3501444	-0.06697	0.4687	0.887	0.99	TRPV1	94.02
cg02626665	chr6	108307242	-0.3197	2.238	0.887	0.99		47.08
cg11388507	chr10	102027143	0.03215	0.225	0.887	0.99	CWF19L1	2.33
cg06534994	chr16	2812054	0.03548	0.2483	0.887	0.99	SRRM2	96.07
cg22103764	chr4	120222006	0.02183	0.1528	0.887	0.99	C4orf3	2.81
cg01854776	chr2	235904366	0.04349	0.3044	0.887	0.99	SH3BP4	96.71
cg22025255	chr12	107346320	-0.2116	1.481	0.887	0.99		77.98
cg26857663	chr12	115482201	-0.2103	1.472	0.887	0.99		85.1
cg09297334	chr8	71520303	0.03971	0.278	0.887	0.99	TRAM1	4.73
cg26767085	chr19	7977494	0.02473	0.1731	0.887	0.99	MAP2K7	97.72
cg16031631	chr5	171472638	-0.03646	0.2552	0.887	0.99	STK10	95.24
cg26745038	chr16	86371833	-0.1964	1.375	0.887	0.99	LOC732275	43.92
cg03243390	chr17	12906978	-0.06333	0.4433	0.887	0.99	ELAC2	92.35
cg01245856	chr6	90894791	0.05703	0.3992	0.887	0.99	BACH2	8.08
cg05332943	chr15	75198648	0.01733	0.1213	0.887	0.99	FAM219B	1.6
cg04188986	chr10	90488032	-0.323	2.261	0.887	0.99	LIPK	61.61
cg09656690	chr5	174875230	-0.1751	1.226	0.887	0.99		14.66
cg26968258	chr6	148580204	-0.08433	0.5903	0.887	0.99		93.79
cg27318594	chr3	49251214	-0.1556	1.089	0.887	0.99	CCDC36	69.57
cg23330563	chr1	108506977	-0.2782	1.947	0.887	0.99	VAV3-AS1	22.11
cg06656532	chr7	148729218	-0.1532	1.072	0.887	0.99		75.82
cg05564182	chr1	221219852	0.2882	2.017	0.887	0.99		49.25
cg21861324	chr5	81661638	-0.261	1.827	0.887	0.99		54.74
cg17951613	chr5	131705445	-0.0161	0.1127	0.887	0.99	SLC22A5	1.57
cg00746767	chr7	44299273	-0.1588	1.112	0.887	0.99	CAMK2B	74.67
cg16367481	chr21	43870237	-0.0336	0.2352	0.887	0.99		2.84
cg02119927	chr10	71078141	0.01548	0.1084	0.887	0.99	HK1	1.42
cg20804163	chr1	168260675	0.03302	0.2312	0.887	0.99	TBX19	97.38
cg01636747	chr16	28957148	-0.04818	0.3373	0.887	0.99		3.82
cg04180481	chr16	7889838	0.1301	0.9112	0.887	0.99		13.23
cg04605084	chr1	91487590	-0.01455	0.1019	0.887	0.99	ZNF644	1.28
cg03821354	chr21	43733830	-0.2098	1.469	0.887	0.99	TFF3	73.09
cg25980574	chrX	64722490	0.2528	1.77	0.887	0.99	ZC3H12B	47.34
cg06760899	chr22	27069320	-0.2399	1.68	0.887	0.99	MIAT	46.43
cg13827859	chr9	100615084	0.3533	2.474	0.887	0.99	FOXE1	35.07
cg06657721	chr6	25027618	0.4272	2.991	0.887	0.99		72.83
cg26874323	chr11	2909709	-0.03098	0.2169	0.887	0.99	SLC22A18AS	3.03
cg13796804	chr4	66536196	-0.1456	1.02	0.887	0.99	EPHA5	2.77
cg08453163	chr3	127868883	-0.1871	1.31	0.887	0.99		65.86
cg05377560	chr5	139104912	0.1721	1.205	0.887	0.99		73.09
cg09261735	chr16	1766007	-0.04015	0.2811	0.887	0.99	MAPK8IP3	94.9
cg00390176	chr6	170231937	0.04765	0.3337	0.887	0.99		3.71
cg05604515	chr10	22993355	-0.0645	0.4516	0.887	0.99	PIP4K2A	94.97
cg13644052	chr16	3010410	0.2004	1.403	0.887	0.99		45.16
