## Supplemental Tables for "Prenatal vitamin intake in first month of pregnancy and DNA methylation in cord blood and placenta in two prospective cohorts": Supplemental Table 2 - MARBLES Placenta Single Site Results.csv (part 46 of 51)

	chr	pos	DNAm_diff	sd	P.Value	adj.P.Val	gene	AveDNAm
cg00789397	chr4	151936671	-0.04321	0.3025	0.887	0.99	LRBA	4.32
cg09178366	chr19	6552431	0.1104	0.7727	0.887	0.99		14.51
cg16096839	chr12	56965326	0.09312	0.652	0.887	0.99	RBMS2	14.05
cg14250336	chr9	90195885	-0.08139	0.5699	0.887	0.99	DAPK1	91.22
cg17412859	chr9	74872167	-0.1757	1.23	0.887	0.99		48.49
cg00233257	chr6	30063768	-0.2158	1.511	0.887	0.99		65.34
cg19769967	chr2	209119250	-0.02494	0.1746	0.887	0.99	IDH1	3.07
cg21253282	chr4	146019006	0.0615	0.4307	0.887	0.99	ABCE1	3.05
cg02784812	chr3	52189177	0.07876	0.5515	0.887	0.99	WDR51A	7.59
cg08140634	chr22	21356518	-0.01461	0.1023	0.887	0.99	FLJ39582	1.31
cg14101500	chr11	2925594	-0.1518	1.063	0.887	0.99	SLC22A18	25.76
cg10779801	chr3	97691392	0.02194	0.1536	0.887	0.99	MINA	2.28
cg03143610	chr2	46844331	-0.04937	0.3458	0.887	0.99	PIGF	3.72
cg05169066	chr22	27062070	0.3239	2.268	0.887	0.99	MIAT	42.61
cg24725201	chr11	2753818	-0.2323	1.627	0.887	0.99	KCNQ1	82.03
cg05296589	chr2	20056047	-0.147	1.03	0.887	0.99		81.35
cg23992560	chr7	3458505	0.07117	0.4984	0.887	0.99	SDK1	92.4
cg03378645	chr16	81659528	-0.1066	0.7464	0.887	0.99	CMIP	39.45
cg01353612	chr13	112567395	0.2901	2.032	0.887	0.99		34.51
cg04204553	chr12	57917804	-0.1242	0.8696	0.887	0.99	MBD6	82.58
cg10072850	chr3	187457732	-0.02775	0.1944	0.887	0.99	BCL6	2.7
cg00472375	chr8	23315376	-0.02489	0.1743	0.887	0.99	ENTPD4	2.3
cg21510995	chr14	105546698	0.2056	1.44	0.887	0.99		42.45
cg23761264	chr20	39766409	-0.03684	0.2581	0.887	0.99	PLCG1	3.46
cg09709656	chr5	2136798	-0.4849	3.396	0.887	0.99		75.03
cg16928066	chr2	73147814	-0.01405	0.09842	0.887	0.99	EMX1	1.15
cg12494373	chr12	46581199	0.1343	0.941	0.887	0.99	SLC38A1	84.67
cg16162927	chr6	136610857	-0.0815	0.5709	0.887	0.99	BCLAF1	4.36
cg05722360	chr1	20911591	0.3242	2.271	0.887	0.99		52.51
cg17943107	chr5	126250722	-0.1567	1.097	0.887	0.99	MARCH3	74.44
cg07349212	chr6	160770346	0.1277	0.8943	0.887	0.99	SLC22A3	5.69
cg23643119	chr11	95657297	0.01587	0.1111	0.887	0.99	MTMR2	1.36
cg24544403	chr6	45769293	-0.09559	0.6696	0.887	0.99		86.66
cg19443707	chr8	31354807	0.3362	2.355	0.887	0.99		23.82
cg16576009	chr3	106531919	0.2626	1.84	0.887	0.99		44.78
cg11661195	chr2	25338739	0.09309	0.6521	0.887	0.99	EFR3B	88.28
cg11928366	chr19	14682779	-0.04358	0.3053	0.887	0.99	NDUFB7	4.05
cg07675682	chr17	78195515	-0.1001	0.7012	0.887	0.99	SLC26A11	85.31
cg22098909	chr11	118980089	-0.1011	0.7083	0.887	0.99	C2CD2L	88.36
cg24173616	chr1	107562035	-0.3554	2.49	0.887	0.99		27.2
cg14636556	chr19	13346848	-0.2725	1.909	0.887	0.99	CACNA1A	77.02
cg21181387	chr17	7169726	-0.1688	1.182	0.887	0.99		68.3
cg13138302	chrX	14903725	-0.1606	1.125	0.887	0.99	MOSPD2	82.36
cg25554615	chr1	192077747	-0.3332	2.335	0.887	0.99		73.62
cg15395728	chr7	65553815	0.08828	0.6185	0.887	0.99	ASL	89.3
cg00955895	chr5	43190083	0.06762	0.4738	0.887	0.99		91.29
cg20374441	chr17	21043672	-0.1533	1.074	0.887	0.99	DHRS7B	72.44
cg11433207	chr15	61889588	-0.3545	2.484	0.887	0.99		73.13
cg12133440	chr17	33948304	0.125	0.8755	0.887	0.99	AP2B1	87.52
cg10010602	chr12	64521490	0.03818	0.2675	0.887	0.99	SRGAP1	93.78
cg19033615	chr10	35464558	-0.05069	0.3551	0.887	0.99	CREM	93.07
cg23357150	chr10	134470225	0.05714	0.4003	0.887	0.99	INPP5A	92.32
cg16409707	chr1	8378000	0.1732	1.214	0.887	0.99	SLC45A1	18.75
cg18011253	chr15	74424054	-0.1826	1.28	0.887	0.99	ISLR2	24.73
cg03818172	chr11	118691361	0.329	2.305	0.887	0.99		67.48
cg09431062	chr9	131790499	-0.02167	0.1518	0.887	0.99	SH3GLB2	1.99
cg26215849	chr13	41837663	0.03731	0.2614	0.887	0.99	MTRF1	4.92
cg26555076	chr10	120494097	-0.1528	1.071	0.887	0.99	CACUL1	78.79
cg24043373	chr16	738641	0.06817	0.4776	0.887	0.99	WDR24	91.11
cg24309040	chr12	111664600	0.4336	3.038	0.887	0.99	CUX2	81.87
cg06571301	chr1	30350244	-0.265	1.857	0.887	0.99		39.8
cg15749633	chr22	42475697	-0.01667	0.1168	0.887	0.99	C22orf32	1.33
cg05288857	chr19	2226551	0.05646	0.3956	0.887	0.99	DOT1L	91.37
cg20563098	chr10	64892887	-0.03617	0.2534	0.887	0.99	NRBF2	2.36
cg10773128	chr6	93779585	-0.5533	3.877	0.887	0.99		55.01
cg15227848	chr3	19987528	-0.5667	3.971	0.887	0.99	RAB5A	45.26
cg00321272	chr10	102014482	0.04559	0.3194	0.887	0.99	CWF19L1	94.69
cg10626391	chr17	883112	-0.01638	0.1147	0.887	0.99	NXN	2.25
cg14536096	chr20	58509298	-0.07573	0.5307	0.887	0.99		6.51
cg18122181	chr3	149798258	-0.1541	1.08	0.887	0.99		42.17
cg19014323	chr10	43902618	0.04917	0.3445	0.887	0.99	HNRNPF	4.58
cg06711307	chr19	10362455	0.03712	0.2601	0.887	0.99	MRPL4	2.06
cg05805236	chr11	65401703	-0.0493	0.3455	0.887	0.99	PCNXL3	94.75
cg00239420	chr20	21371672	0.09134	0.6401	0.887	0.99		91.38
cg18021866	chr19	53517233	-0.1128	0.7903	0.887	0.99	ERVV-1	85.78
cg01697445	chr12	127154137	-0.1602	1.123	0.887	0.99	LOC100996671	18.35
cg23145996	chr12	2303908	-0.1694	1.187	0.887	0.99	CACNA1C	32.08
cg16182572	chr21	16126051	-0.1423	0.9973	0.887	0.99		22.17
cg04398474	chr15	45996698	-0.3122	2.188	0.887	0.99		49.33
cg00715702	chr11	2485931	0.1435	1.006	0.887	0.99	KCNQ1	57.05
cg08285383	chr11	64692064	-0.04102	0.2875	0.887	0.99	PPP2R5B	3.81
cg19002713	chr10	104414965	0.06992	0.49	0.887	0.99	TRIM8	89.41
cg06239085	chr20	36493456	0.06869	0.4814	0.887	0.99	CTNNBL1	91.95
cg06996224	chr9	124990777	-0.04269	0.2992	0.887	0.99	LHX6	4.17
cg18323710	chr12	67660403	-0.08378	0.5871	0.887	0.99		91.48
cg09948407	chr13	100228784	0.1164	0.8155	0.887	0.99	LINC01039	79.95
cg14525966	chr1	66036871	0.1237	0.8669	0.887	0.99	LEPR	83.81
cg03351003	chr16	75272306	-0.1249	0.8755	0.887	0.99	BCAR1	77.68
cg26428366	chr4	168155571	-0.1246	0.8735	0.887	0.99	SPOCK3	6.25
cg00262681	chr5	179720254	0.5887	4.125	0.887	0.99	MAPK9	40.55
cg00362995	chr3	137716694	-0.1452	1.018	0.887	0.99	CLDN18	34.29
cg21319323	chr2	177001263	-0.5247	3.677	0.887	0.99		31.19
cg04153768	chr2	6127823	0.0912	0.6392	0.887	0.99	LOC400940	92.63
cg00813962	chr1	201018457	-0.2331	1.634	0.887	0.99	CACNA1S	71.26
cg10167318	chr15	70115869	-0.2128	1.492	0.887	0.99		28.56
cg23232844	chr4	187111853	0.3556	2.493	0.887	0.99	CYP4V2	23.2
cg04224247	chrX	9984515	-0.2194	1.538	0.887	0.99	WWC3	19.46
cg22100476	chr1	43638037	-0.0972	0.6813	0.887	0.99	WDR65	4.51
cg22945019	chr2	33526459	-0.1311	0.9187	0.887	0.99	LTBP1	88.82
cg14532210	chr20	33222860	-0.05941	0.4164	0.887	0.99	PIGU	92.76
cg21769137	chr5	168604332	0.2868	2.01	0.887	0.99	SLIT3	54.31
cg16655626	chr19	45886078	-0.1055	0.7393	0.887	0.99	PPP1R13L	87.91
cg08002657	chr2	136502279	0.07905	0.5541	0.887	0.99	UBXN4	90.15
cg24716782	chr8	133971228	0.3603	2.525	0.887	0.99	TG	82.16
cg08195028	chrX	15756631	-0.7849	5.501	0.887	0.99	CA5B	52.53
cg14115220	chr20	58533421	-0.08949	0.6272	0.887	0.99	CDH26	89.64
cg23460961	chr11	94382347	-0.2688	1.884	0.887	0.99		51.98
cg02819387	chr4	178230486	-0.2656	1.862	0.887	0.99	NEIL3	42.2
cg23917784	chr5	177821242	-0.1167	0.8182	0.887	0.99	COL23A1	88.51
cg19562108	chr17	28420331	0.0693	0.4858	0.887	0.99	EFCAB5	91.2
cg21503141	chr20	56347653	0.3091	2.167	0.887	0.99		44.95
cg12869195	chr4	166546664	-0.1086	0.7616	0.887	0.99		89.08
cg26028489	chr12	16674085	0.2905	2.037	0.887	0.99		62.57
cg03843387	chr19	41098524	0.08085	0.5667	0.887	0.99	LTBP4	83.01
cg24263062	chr20	2730191	-0.4463	3.129	0.887	0.99	EBF4	29.76
cg23575913	chr3	48505388	-0.08842	0.6199	0.887	0.99	ATRIP	90.54
cg27180777	chr10	134164990	0.1538	1.078	0.887	0.99	LRRC27	86.77
cg01250212	chr19	2650755	-0.2149	1.507	0.887	0.99	GNG7	29.52
cg11821579	chr12	113909234	-0.2105	1.476	0.887	0.99	LHX5-AS1	15.1
cg23279192	chr11	79042806	-0.2239	1.57	0.887	0.99	ODZ4	47.91
cg08426384	chr14	78266734	-0.03286	0.2304	0.887	0.99	ADCK1	2.53
cg00357163	chr1	63154118	-0.01429	0.1001	0.887	0.99	DOCK7	1.34
cg26559385	chr10	74498571	-0.1951	1.368	0.887	0.99	MCU	47.95
cg11478748	chr9	123476838	-0.01418	0.09939	0.887	0.99	MEGF9	1.19
cg21391551	chr16	66960351	-0.1446	1.014	0.887	0.99	RRAD	65.34
cg12027153	chr14	92572993	-0.02805	0.1967	0.887	0.99	ATXN3	2.97
cg24013378	chr11	69480958	0.02705	0.1897	0.887	0.99	ORAOV1	97.8
cg03746976	chr16	58035805	-0.1667	1.169	0.887	0.99	C16orf57	43.41
cg15118780	chr6	30128238	-0.1333	0.9348	0.887	0.99	TRIM10	91.95
cg11217655	chr15	71826002	0.1094	0.7668	0.887	0.99	THSD4	87.75
cg03792447	chr2	169041897	-0.2685	1.882	0.887	0.99	STK39	51.63
cg04397727	chr6	128933187	0.1524	1.069	0.887	0.99		81.53
cg12357304	chr6	35464821	-0.03733	0.2618	0.887	0.99	TEAD3	3.82
cg03468827	chr19	2983595	0.09766	0.6847	0.887	0.99	TLE6	7.69
cg05220919	chr12	25865415	0.06499	0.4557	0.887	0.99		91.24
cg13237365	chr11	17230110	0.02596	0.182	0.887	0.99		3.21
cg12427603	chr8	31883717	0.3329	2.334	0.887	0.99	NRG1-IT1	21.79
cg08932683	chr12	117253648	0.1481	1.039	0.887	0.99	RNFT2	80.98
cg14817702	chr1	41456353	-0.05173	0.3628	0.887	0.99	CTPS1	94.85
cg03716936	chr10	124908747	-0.2657	1.863	0.887	0.99	HMX2	48.58
cg03374735	chrX	84581306	-0.2223	1.559	0.887	0.99	POF1B	89.13
cg16706038	chr21	47601047	-0.233	1.634	0.887	0.99	C21orf56	71.82
cg16222585	chr1	223952730	0.1449	1.016	0.887	0.99	CAPN2	86.48
cg11712835	chr1	201509152	-0.05994	0.4203	0.887	0.99		7.28
cg07875639	chr16	47537912	0.06848	0.4802	0.887	0.99	PHKB	93.26
cg22251354	chr17	68164782	-0.3691	2.588	0.887	0.99	KCNJ2-AS1	44.71
cg23888281	chr1	45476762	-0.03547	0.2487	0.887	0.99	HECTD3	2.31
cg25503026	chr16	26733003	0.4745	3.328	0.887	0.99		77.16
cg05405389	chr11	84386472	0.1243	0.8718	0.887	0.99	DLG2	20.34
cg23592908	chr2	220941839	-0.2893	2.029	0.887	0.99		47.16
cg09471883	chr6	141179816	-0.2199	1.542	0.887	0.99		66.37
cg14524840	chrX	10723120	-0.1916	1.344	0.887	0.99	MID1	65.35
cg21807167	chr16	2205649	0.1268	0.889	0.887	0.99	SNORD60	9.21
cg07694872	chr9	132048856	-0.07138	0.5006	0.887	0.99		93.74
cg07817697	chr19	19249409	-0.02514	0.1763	0.887	0.99	TMEM161A	2.35
cg16602295	chr4	38152193	0.1498	1.05	0.887	0.99		79.32
cg21379099	chr3	169293360	-0.3025	2.122	0.887	0.99	MECOM	34.82
cg20548814	chr19	18723685	-0.02152	0.1509	0.887	0.99	TMEM59L	2.35
cg18900669	chr17	7482456	-0.1167	0.8183	0.887	0.99	CD68	19.99
cg16179054	chr10	98346584	-0.01642	0.1151	0.887	0.99	TM9SF3	1.83
cg16942108	chr7	23570880	-0.02633	0.1846	0.887	0.99	TRA2A	3
cg12361925	chr2	220043530	0.07324	0.5137	0.887	0.99	FAM134A	4.01
cg24321686	chr5	37211931	-0.1575	1.105	0.887	0.99	C5orf42	33.46
cg16616340	chr11	65712296	-0.14	0.9821	0.887	0.99	TSGA10IP	71.26
cg07281649	chr17	44248599	0.1225	0.8596	0.887	0.99	KANSL1	89.43
cg24788172	chr16	63095294	0.3	2.104	0.887	0.99		54.26
cg11212864	chr8	135598282	-0.09127	0.6402	0.887	0.99	ZFAT	90.73
cg19636672	chr12	56881121	-0.2056	1.442	0.887	0.99	GLS2	39.07
cg26835327	chr1	153748697	-0.05112	0.3586	0.887	0.99	SLC27A3	5.33
cg27419474	chr18	47814612	-0.03477	0.2439	0.887	0.99	CXXC1	2.66
cg03974702	chr12	768988	-0.04404	0.309	0.887	0.99	NINJ2	94.99
cg21615583	chr2	219866512	-0.01521	0.1067	0.887	0.99	MIR375	1.51
cg05921051	chr5	172644925	0.0752	0.5275	0.887	0.99		7.81
cg22111038	chr5	57879168	-0.1227	0.8604	0.887	0.99	RAB3C	6.31
cg11790271	chr12	66334871	-0.1802	1.264	0.887	0.99	HMGA2	75.73
cg02735472	chr9	128663785	0.1344	0.9432	0.887	0.99	PBX3	88.53
cg22247282	chr11	67797886	-0.02166	0.1519	0.887	0.99	NDUFS8	2.34
cg20545409	chr11	87423941	-0.2886	2.024	0.887	0.99		20.3
cg00163459	chr20	10411528	0.08777	0.6157	0.887	0.99	MKKS	88.98
cg15489932	chr16	73266628	0.08077	0.5667	0.887	0.99		16.32
cg02671054	chr16	89364225	0.08104	0.5685	0.887	0.99	ANKRD11	89.89
cg24253452	chr1	16389451	-0.08757	0.6144	0.887	0.99	FAM131C	92
cg08466983	chr20	30255918	0.1841	1.292	0.887	0.99	BCL2L1	64.09
cg00696711	chr6	158732396	0.04869	0.3416	0.887	0.99	TULP4	95.14
cg09493818	chr21	47917455	0.1003	0.7036	0.887	0.99	DIP2A	89.24
cg24453580	chr12	49691064	-0.05094	0.3574	0.887	0.99	PRPH	3.44
cg15014137	chr8	81727153	0.09546	0.6697	0.887	0.99	ZNF704	86.74
cg26894438	chr17	15902633	-0.02884	0.2024	0.887	0.99	ZSWIM7	2.74
cg04939569	chr7	138518204	-0.09027	0.6333	0.887	0.99	KIAA1549	94.17
cg02051325	chr6	44597438	-0.1678	1.177	0.887	0.99		56.21
cg19319940	chr17	27887431	-0.1726	1.211	0.887	0.99		22.44
cg13046296	chr2	196523030	0.04742	0.3327	0.887	0.99	SLC39A10	4.19
cg01755628	chr14	24768634	0.03249	0.228	0.887	0.99	DHRS1	3.23
cg08233238	chr22	44235659	0.2065	1.449	0.887	0.99	SULT4A1	67.09
cg08110332	chr3	129158636	-0.02134	0.1497	0.887	0.99	IFT122	2.35
cg04471143	chr6	17057751	-0.2726	1.913	0.887	0.99		39.03
cg27391921	chr17	31340794	-0.07826	0.5491	0.887	0.99	ACCN1	90.42
cg17033281	chrX	122993976	-0.09655	0.6774	0.887	0.99	XIAP	3.6
cg02383785	chr7	127808848	-0.03825	0.2684	0.887	0.99		4.08
cg11879424	chr1	41932753	-0.17	1.193	0.887	0.99		86.34
cg00079224	chr16	29999710	0.06861	0.4814	0.887	0.99	TAOK2	89.97
cg05526905	chr11	119455808	-0.231	1.621	0.887	0.99		7.17
cg08557669	chr11	63626186	-0.0802	0.5627	0.887	0.99	MARK2	6.38
cg21651867	chr15	89629912	0.1415	0.9926	0.887	0.99	ABHD2	89.52
cg24349668	chr18	61441546	-0.05852	0.4107	0.887	0.99	SERPINB7	92.83
cg06833298	chr2	152246914	-0.1179	0.8272	0.887	0.99		76.86
cg24768808	chr17	18048761	-0.07134	0.5007	0.887	0.99	MYO15A	91.02
cg00357995	chr17	204422	-0.2253	1.581	0.887	0.99		76.58
cg11170503	chr7	129269630	0.05755	0.4039	0.887	0.99	NRF1	91.66
cg05246994	chr5	92927148	0.1604	1.126	0.887	0.99	NR2F1	70.84
cg12525062	chr2	180425431	0.1812	1.272	0.887	0.99	ZNF385B	80.89
cg11773537	chr6	32137061	0.07251	0.5088	0.887	0.99	AGPAT1	93
cg18486008	chr2	44690837	-0.1198	0.8405	0.887	0.99	CAMKMT	87.37
cg25156867	chr19	10534961	0.08526	0.5983	0.887	0.99	PDE4A	8.42
cg22238489	chr8	581711	0.04681	0.3285	0.887	0.99		95.84
cg12467194	chr11	88165490	-0.1122	0.7875	0.887	0.99		79.3
cg17591816	chr1	172239092	-0.1577	1.107	0.887	0.99	DNM3	78.39
cg27302468	chr1	216986456	-0.3179	2.231	0.887	0.99	ESRRG	60.63
cg05130349	chr10	87930078	-0.1743	1.224	0.887	0.99	GRID1	81.43
cg00418282	chr5	2740132	0.5221	3.665	0.887	0.99		18.39
cg10692363	chr10	80327890	-0.2784	1.954	0.887	0.99		67.97
cg12257434	chr8	97505228	0.2429	1.705	0.887	0.99	SDC2	65.82
cg03174017	chr19	12164305	0.1637	1.149	0.887	0.99	ZNF878	58.3
cg20017590	chr2	54852195	-0.1621	1.137	0.887	0.99	SPTBN1	68.53
cg05299702	chr16	87670330	0.1355	0.951	0.887	0.99	JPH3	21.69
cg14504705	chr13	99234294	0.1706	1.197	0.887	0.99		48.06
cg06198088	chr2	42275672	-0.01754	0.1231	0.887	0.99	PKDCC	1.89
cg00380283	chr20	4680397	0.1231	0.8638	0.887	0.99	PRNP	86.13
cg01616956	chr2	232393196	0.06344	0.4453	0.887	0.99	NMUR1	93.65
cg13819005	chr9	38310922	-0.1319	0.9255	0.887	0.99		84.36
cg12433831	chr1	101443802	0.1325	0.9298	0.887	0.99	SLC30A7	29.61
cg25043775	chr7	149158310	-0.03628	0.2546	0.887	0.99	ZNF777	3.47
cg21631612	chr7	100484778	-0.09681	0.6795	0.887	0.99	SRRT	89.32
cg01731023	chr4	1363486	-0.06719	0.4716	0.887	0.99	KIAA1530	91.82
cg24407312	chr3	56836004	-0.02075	0.1457	0.887	0.99	ARHGEF3	2.31
cg08023265	chr1	31158138	-0.1282	0.9002	0.887	0.99		13.16
cg06332127	chr3	158763606	-0.4113	2.887	0.887	0.99		44.21
cg02606284	chr2	234764878	0.09576	0.6722	0.887	0.99		90.09
cg20396509	chr2	145090500	0.06294	0.4418	0.887	0.99	GTDC1	5.12
cg12017577	chr1	53387351	-0.01518	0.1066	0.887	0.99	ECHDC2	1.34
cg09949420	chr12	6054811	-0.2201	1.545	0.887	0.99	ANO2	23.86
cg04467958	chr8	17780063	0.01872	0.1314	0.887	0.99	PCM1	1.69
cg10333252	chr8	11055348	-0.3279	2.302	0.887	0.99	XKR6	75.87
cg13038030	chr17	73267041	0.03387	0.2378	0.887	0.99	MIF4GD	3.61
cg27612364	chr6	46620935	0.0182	0.1278	0.887	0.99	SLC25A27	1.74
cg06934935	chr2	110281496	0.1819	1.277	0.887	0.99		59.16
cg04892391	chr12	105478345	0.02129	0.1495	0.887	0.99	ALDH1L2	1.86
cg06881647	chr12	124893556	-0.06337	0.4449	0.887	0.99	NCOR2	93.67
cg15940569	chr15	27019356	-0.1688	1.185	0.887	0.99	GABRB3	13.56
cg03995457	chr16	52596676	-0.3369	2.365	0.887	0.99		71.57
cg24628896	chr9	72287601	0.02961	0.2079	0.887	0.99	APBA1	2.84
cg10932018	chr5	54516487	0.02297	0.1613	0.887	0.99		1.89
cg14374089	chr6	596013	-0.05629	0.3952	0.887	0.99	EXOC2	92.37
cg15749322	chr11	82905199	0.1029	0.7224	0.887	0.99	ANKRD42	2.85
cg15954484	chr1	100608293	-0.05314	0.3731	0.887	0.99	TRMT13	92.41
cg20006491	chr5	130537498	-0.02958	0.2077	0.887	0.99	LYRM7	96.47
cg14641596	chr3	194916446	-0.1251	0.878	0.887	0.99	C3orf21	73.29
cg16069520	chr11	46867881	-0.02644	0.1856	0.887	0.99	CKAP5	1.89
cg08204571	chr6	3259011	-0.06607	0.4639	0.887	0.99	PSMG4	5.82
cg14458559	chr1	222235977	-0.1998	1.403	0.887	0.99		81.16
cg07054788	chr1	93297504	-0.06008	0.4219	0.887	0.99	RPL5	4.79
cg26538214	chr10	3827359	-0.01634	0.1147	0.887	0.99	KLF6	1.65
cg02879655	chr8	65607317	0.3107	2.182	0.887	0.99	CYP7B1	40.96
cg00232201	chr9	113763001	0.1099	0.7717	0.887	0.99	LPAR1	85.19
cg16948521	chr10	135272563	-0.3375	2.37	0.887	0.99	SCART1	67.71
cg07915775	chr2	190235456	-0.1617	1.136	0.887	0.99		74.1
cg26118142	chr17	3289363	-0.2824	1.983	0.887	0.99		29.97
cg27361727	chr20	32307885	0.01886	0.1325	0.887	0.99	PXMP4	1.82
cg05118916	chr1	55505063	0.1591	1.117	0.887	0.99	PCSK9	23.09
cg06562372	chr7	87230196	-0.159	1.117	0.887	0.99	ABCB1	6.18
cg10769251	chr19	10679905	-0.02239	0.1572	0.887	0.99	CDKN2D	1.97
cg09156207	chr6	28058724	0.1737	1.22	0.887	0.99	ZSCAN12L1	89.35
cg25036132	chr2	3482002	0.0408	0.2865	0.887	0.99	TTC15	95.19
cg12588653	chr10	29203698	-0.2029	1.425	0.887	0.99		24.57
cg12504962	chr19	44238578	0.0286	0.2009	0.887	0.99	SMG9	98.06
cg06464775	chr7	151145235	0.09835	0.6907	0.887	0.99		90.37
cg00731232	chr9	18437917	0.2724	1.913	0.887	0.99		61.9
cg12076357	chr10	14599290	-0.09009	0.6327	0.887	0.99	FAM107B	88.37
cg16161418	chr6	30644798	0.06013	0.4223	0.887	0.99	KIAA1949	92.29
cg08909914	chr8	50892893	-0.4214	2.96	0.887	0.99	SNTG1	35.09
cg25303070	chr10	71907488	0.05033	0.3535	0.887	0.99	TYSND1	94.33
cg15309667	chr12	49621723	-0.04024	0.2826	0.887	0.99	TUBA1C	93.51
cg12146012	chr1	11230916	0.04364	0.3065	0.887	0.99	MTOR	94.85
cg15012981	chr1	11741009	0.0558	0.3919	0.887	0.99	MAD2L2	1.59
cg04115418	chr20	62273971	-0.07493	0.5263	0.887	0.99	STMN3	6.25
cg18169594	chr2	167169266	0.3406	2.392	0.887	0.99	SCN9A	41.9
cg14234898	chr6	75953566	-0.06414	0.4505	0.887	0.99	COX7A2	5.87
cg25651505	chr2	85812023	0.1865	1.31	0.887	0.99	VAMP5	62.91
cg10889502	chr1	200398670	0.1425	1.001	0.887	0.99		84.7
cg24573091	chr2	233863674	0.07828	0.5499	0.887	0.99	NGEF	91.21
cg03016605	chr7	125245279	-0.1609	1.13	0.887	0.99		22.54
cg05590982	chr16	28550171	-0.1693	1.189	0.887	0.99	NUPR1	45.39
cg19464094	chr12	58696563	-0.2679	1.882	0.887	0.99		43.5
cg03832000	chr2	481482	0.2464	1.731	0.887	0.99		65.49
cg21238833	chr9	96069905	0.2256	1.585	0.887	0.99	WNK2	84.95
cg16004435	chr8	38749768	-0.2771	1.946	0.887	0.99		53.89
cg19916637	chr8	95961757	-0.01452	0.102	0.887	0.99	TP53INP1	1.25
cg02237328	chr5	76079399	-0.1106	0.7766	0.887	0.99		88.52
cg01358888	chr2	197793930	0.1203	0.8449	0.887	0.99		87.16
cg10349674	chr9	14723209	-0.2908	2.043	0.887	0.99	CER1	55.9
cg05937055	chr1	181128764	-0.2111	1.483	0.887	0.99		84.58
cg11867461	chr7	42147077	0.1278	0.8976	0.887	0.99	GLI3	82.78
cg18635110	chr20	3185384	-0.02788	0.1958	0.887	0.99	DDRGK1	2.63
cg10295635	chr20	48587529	-0.1592	1.118	0.887	0.99		57.49
cg11503257	chr4	141296860	0.0515	0.3618	0.887	0.99	SCOC	93.47
cg03523485	chr12	132852593	0.2355	1.655	0.887	0.99	GALNT9	41.04
cg04959175	chr9	131038535	0.03106	0.2182	0.887	0.99	SWI5	3.8
cg17809805	chr2	239933860	-0.2695	1.893	0.887	0.99		54.85
cg07364720	chr4	54553516	-0.07596	0.5336	0.887	0.99		92.18
cg25200673	chr14	24616797	-0.03626	0.2547	0.887	0.99	PSME2	3.28
cg04483936	chr15	57668247	0.1322	0.9287	0.887	0.99	CGNL1	79.48
cg18427751	chr16	69060278	0.0797	0.5599	0.887	0.99	TANGO6	89.83
cg00743585	chr12	3000370	0.06531	0.4588	0.887	0.99	TULP3	6.29
cg04415045	chr11	10315754	0.01622	0.114	0.887	0.99	SBF2	1.15
cg04104871	chr3	10642240	-0.1286	0.9035	0.887	0.99		27.57
cg26427535	chr1	240783389	0.1475	1.036	0.887	0.99		37.63
cg00787523	chr3	72209500	-0.1103	0.7747	0.887	0.99	LINC00870	81.09
cg17476806	chr2	38733089	0.1716	1.206	0.887	0.99	LOC101929596	70.03
cg00967529	chrX	6492860	-0.1983	1.393	0.887	0.99		82.65
cg09074996	chr16	66582156	0.06382	0.4484	0.887	0.99	TK2	93.03
cg02383323	chr2	1895701	-0.4237	2.977	0.887	0.99	MYT1L	59
cg08009458	chr12	31738811	-0.1189	0.8353	0.887	0.99	DENND5B	82.7
cg06985529	chr18	46254926	-0.1519	1.067	0.887	0.99	CTIF	86.28
cg22582392	chr4	160024851	0.07109	0.4995	0.887	0.99		7.15
cg00119241	chr1	15152595	0.2488	1.748	0.887	0.99	KIAA1026	72.81
cg24774396	chr17	706005	-0.1974	1.387	0.887	0.99	NXN	48.79
cg24389102	chr6	128759061	-0.04363	0.3066	0.887	0.99	PTPRK	94.38
cg22265441	chr15	58011290	-0.04306	0.3026	0.887	0.99		94.63
cg00903892	chr1	1244590	0.02382	0.1674	0.887	0.99	ACAP3	2.44
cg25484228	chr11	1620377	0.1191	0.8367	0.887	0.99	KRTAP5-2	28.34
cg19547319	chr10	102987993	0.3265	2.295	0.887	0.99	LBX1	45.91
cg11240430	chr10	5931462	-0.04549	0.3196	0.887	0.99	ANKRD16	3.68
cg09357935	chr11	20626264	-0.2662	1.87	0.887	0.99	SLC6A5	11.7
cg14880229	chr5	95218005	-0.19	1.335	0.887	0.99		60.32
cg21027573	chr7	65670114	-0.0178	0.1251	0.887	0.99	TPST1	2.11
cg06118847	chr17	26189265	0.1562	1.098	0.887	0.99		55.66
cg16253950	chr9	128432171	-0.09717	0.6829	0.887	0.99	MAPKAP1	89.02
cg10584393	chr17	79795843	-0.0865	0.608	0.887	0.99		11.26
cg20275562	chr1	231913957	0.03999	0.2811	0.887	0.99	DISC1	2.65
cg14475913	chr8	144946557	-0.1998	1.404	0.887	0.99	EPPK1	85.46
cg23226852	chr1	51425652	-0.01367	0.09609	0.887	0.99	FAF1	1.01
cg15531475	chr16	3355674	-0.02252	0.1583	0.887	0.99	ZNF75A	1.75
cg24823296	chr11	47511134	-0.2724	1.914	0.887	0.99	CELF1	74.91
cg16686255	chr1	67160132	0.2847	2.001	0.887	0.99	SGIP1	55.72
cg03929495	chr17	5323012	-0.01974	0.1387	0.887	0.99	RPAIN	1.84
cg11288202	chr6	52379899	-0.09279	0.6522	0.887	0.99	TRAM2	91.07
cg15943437	chr11	68670865	0.02658	0.1868	0.887	0.99	MRPL21	2.49
cg27118526	chr16	27215372	0.0443	0.3114	0.887	0.99	JMJD5	2.57
cg20890145	chr12	68554673	0.1866	1.312	0.887	0.99	IFNG	79.38
cg10563268	chr11	64691834	-0.02724	0.1915	0.887	0.99	PPP2R5B	2.31
cg04936382	chr20	36662003	-0.09902	0.696	0.887	0.99	RPRD1B	3.22
cg17363443	chr11	57283526	0.04761	0.3347	0.887	0.99	SLC43A1	3.24
cg16249010	chr7	158336562	-0.08242	0.5794	0.887	0.99	PTPRN2	90.04
cg03403265	chr16	2581833	0.03265	0.2295	0.887	0.99	CEMP1	1.98
cg03375458	chr4	42317145	0.2598	1.826	0.887	0.99		73.9
cg07399572	chr2	100404164	-0.1695	1.192	0.887	0.99	AFF3	70.12
cg21029297	chr3	52555460	0.1237	0.8694	0.887	0.99	STAB1	85.79
cg26624914	chr9	33448382	-0.1677	1.179	0.887	0.99	SUGT1P1	78.39
cg09187217	chr4	17586185	-0.05113	0.3595	0.887	0.99	LAP3	93.96
cg07396775	chr17	41411006	0.08714	0.6126	0.887	0.99		91.69
cg05530351	chr14	50809487	0.1708	1.201	0.887	0.99	CDKL1	46.84
cg26678479	chr1	30853335	-0.03788	0.2663	0.887	0.99		3.87
cg02309273	chr1	38412744	-0.2265	1.593	0.887	0.99	INPP5B	50
cg19784848	chr5	219127	-0.05261	0.3699	0.887	0.99	SDHA	3.58
cg12634985	chr3	195033759	-0.264	1.856	0.887	0.99	ACAP2	70.8
cg10574863	chr14	38068752	-0.3147	2.213	0.887	0.99		35.79
cg26368022	chr2	201626983	-0.09151	0.6434	0.887	0.99	AOX2P	86.87
cg22021635	chr17	27585530	0.1618	1.137	0.887	0.99	NUFIP2	77.71
cg21802118	chr11	3030816	-0.09901	0.6961	0.887	0.99	CARS	86.55
cg27514624	chr15	69706456	0.02567	0.1805	0.887	0.99	KIF23	3.12
cg00041515	chr8	22844615	-0.09314	0.6549	0.887	0.99	RHOBTB2	16.33
cg21378273	chr6	44420182	0.1292	0.9083	0.887	0.99		84.56
cg11363862	chr2	47435952	0.08761	0.616	0.887	0.99	LOC101927043	92.07
cg21179654	chr3	114057297	0.1723	1.211	0.887	0.99	ZBTB20	63.29
cg23501605	chrX	15333348	0.175	1.231	0.887	0.99	ASB11	75.53
cg12687191	chr1	17545609	0.2037	1.432	0.887	0.99	PADI1	31.13
cg12211706	chr3	128191598	0.0742	0.5217	0.887	0.99		90.05
cg11953513	chr13	42618810	-0.04963	0.349	0.887	0.99		94.7
cg03515246	chr16	84086080	0.03528	0.2481	0.887	0.99		97.27
cg01540172	chr16	1092765	-0.155	1.09	0.887	0.99		41.62
cg12724738	chr1	16932811	-0.1738	1.222	0.887	0.99	NBPF1	82.32
cg18259293	chr3	12189867	0.167	1.174	0.887	0.99	SYN2	70.32
cg11715517	chr9	113803034	-0.1597	1.123	0.887	0.99		81.39
cg25199208	chr2	109402912	-0.03024	0.2127	0.887	0.99	CCDC138	2.88
cg24032190	chr15	67442893	-0.07945	0.5587	0.887	0.99	SMAD3	6.59
cg15433343	chr15	66085093	-0.03849	0.2707	0.887	0.99	DENND4A	3.52
cg04365973	chr16	717556	-0.08586	0.6038	0.887	0.99	RHOT2	89.65
cg16007610	chr2	217258401	-0.2022	1.422	0.887	0.99		67.76
cg04147713	chr3	128841593	0.1582	1.113	0.887	0.99	RAB43	68.54
cg16637458	chr13	113585948	0.1052	0.7398	0.887	0.99		12.78
cg15600835	chr17	78518556	0.02136	0.1502	0.887	0.99	RPTOR	2.14
cg06156176	chr6	168860637	0.2531	1.78	0.887	0.99	SMOC2	88.57
cg02521930	chr20	44600922	0.03272	0.2301	0.887	0.99	ZNF335	3.38
cg02320813	chr17	5539562	-0.2145	1.509	0.887	0.99		78.61
cg25690905	chr15	66816280	-0.2456	1.727	0.887	0.99	ZWILCH	68.68
cg14046420	chr1	28415393	0.1177	0.8278	0.887	0.99	EYA3	2.98
cg23571456	chr6	26383374	-0.05138	0.3613	0.887	0.99	BTN2A2	4.84
cg04887859	chr6	28806818	-0.01438	0.1011	0.887	0.99		1.21
cg00148608	chr11	56700198	-0.3888	2.735	0.887	0.99		55.38
cg17140180	chr10	1596210	0.3075	2.163	0.887	0.99	ADARB2	45.66
cg08986057	chr19	49721024	-0.1997	1.405	0.887	0.99		37.17
cg16154344	chr3	40358655	-0.07078	0.4978	0.887	0.99		5.48
cg24528466	chr11	64646512	0.01573	0.1106	0.887	0.99	EHD1	1.31
cg22546437	chr19	47987707	-0.05285	0.3717	0.887	0.99	KPTN	4.06
cg03333679	chr8	47833020	-0.1873	1.318	0.887	0.99		45.08
cg08564027	chr20	61660810	-0.3349	2.355	0.887	0.99		75.06
cg09630109	chr11	61914262	0.1606	1.13	0.887	0.99	INCENP	79.47
cg13471844	chr9	35810673	-0.08221	0.5782	0.887	0.99	SPAG8	91.1
cg06088745	chr16	54317413	0.2648	1.863	0.887	0.99	IRX3	13.61
cg08872493	chr1	23521417	-0.1839	1.293	0.887	0.99	HTR1D	49.64
cg11758995	chr2	190446738	0.1881	1.323	0.887	0.99	SLC40A1	52.74
cg08041041	chr11	56868437	0.2579	1.814	0.887	0.99		31.19
cg20230762	chr2	201084797	-0.07887	0.5548	0.887	0.99		88.73
cg18100153	chr13	101186537	-0.09922	0.698	0.887	0.99	A2LD1	74.83
cg04799581	chr22	20835409	-0.04764	0.3351	0.887	0.99	KLHL22	94.82
cg10995297	chr14	24728974	0.2132	1.5	0.887	0.99	TGM1	78.28
cg25873162	chr7	14891508	-0.3373	2.373	0.887	0.99		24.55
cg14921163	chr15	99099744	0.1804	1.269	0.887	0.99		91.85
cg16150883	chr14	50865194	-0.09552	0.6719	0.887	0.99	CDKL1	87.8
cg08901698	chr9	95619442	0.07452	0.5242	0.887	0.99	ZNF484	92.48
cg20292245	chr1	150022760	0.03378	0.2376	0.887	0.99		3.64
cg12240637	chr17	42146261	-0.09486	0.6673	0.887	0.99	LSM12	90.3
cg04191208	chr9	100000973	0.1731	1.217	0.887	0.99	LOC100499484	8.36
cg06302690	chr15	65197923	-0.08196	0.5766	0.887	0.99		4.69
cg24279836	chr1	234627363	0.05724	0.4027	0.887	0.99		92.96
cg06015784	chrX	3632580	0.1475	1.038	0.887	0.99	PRKX	83.68
cg24876953	chr12	117909103	-0.3867	2.721	0.887	0.99	KSR2	31.82
cg04061878	chr13	99168164	0.06244	0.4393	0.887	0.99	STK24	91.97
cg21955822	chr7	134002746	0.2892	2.035	0.887	0.99	SLC35B4	51.67
cg10372493	chr8	22297420	-0.1826	1.285	0.887	0.99	PPP3CC	83.76
cg04851935	chr6	46703193	-0.05211	0.3666	0.887	0.99	PLA2G7	8.23
cg00309582	chr20	55841925	0.02095	0.1474	0.887	0.99	BMP7	2.15
cg19791727	chr10	21798015	0.1459	1.026	0.887	0.99		77.54
cg05019138	chr11	118972777	-0.05225	0.3676	0.887	0.99	DPAGT1	3.21
cg16557964	chr3	100253838	-0.2012	1.415	0.887	0.99	TMEM45A	82.97
cg12474881	chr22	36681321	-0.0919	0.6466	0.887	0.99	MYH9	40.23
cg02158894	chr19	17976717	-0.2292	1.612	0.887	0.99		40.64
cg23991002	chr9	136446041	-0.1127	0.7927	0.887	0.99	FAM163B	14.45
cg27418564	chr15	44581614	-0.1716	1.207	0.887	0.99	CASC4	17.85
cg18686905	chr5	74064943	-0.09409	0.6621	0.887	0.99	NSA2	87.31
cg25051520	chr3	141508162	-0.06155	0.4331	0.887	0.99	GRK7	94.05
cg24532898	chr2	172017432	-0.01592	0.112	0.887	0.99	TLK1	1.44
cg10143464	chr5	101626029	0.04973	0.3499	0.887	0.99	SLCO4C1	92.51
cg22295683	chr8	125183988	-0.1939	1.364	0.887	0.99		81.56
cg23348610	chr2	59661843	-0.4608	3.242	0.887	0.99		77.98
cg23972271	chr5	98541824	0.5631	3.962	0.887	0.99		77.32
cg02272207	chr17	40829175	-0.01459	0.1027	0.887	0.99	PLEKHH3	1.28
cg05179142	chr5	133588404	-0.1393	0.9799	0.887	0.99		72.79
cg17953141	chr5	149682357	0.07745	0.545	0.887	0.99	ARSI	8.74
cg22639040	chr16	72158884	-0.3629	2.554	0.887	0.99	PMFBP1	8.19
cg22463912	chr8	82601898	-0.09503	0.6687	0.887	0.99		90.29
cg02347989	chr11	65634083	0.1229	0.8649	0.887	0.99	EFEMP2	85.87
cg12179011	chr20	22560481	-0.1714	1.206	0.887	0.99	C20orf56	17.67
cg03745493	chr18	9380358	0.1585	1.116	0.887	0.99	TWSG1	82.88
cg20979003	chr3	141205767	-0.02564	0.1804	0.887	0.99	RASA2	3.48
cg19966106	chr1	248111065	-0.2291	1.612	0.887	0.99	OR2L8	80.5
cg19965221	chr15	30114474	0.01548	0.1089	0.887	0.99	TJP1	1.36
cg01323448	chrX	63576294	-0.1614	1.136	0.887	0.99	MTMR8	86.97
cg04543014	chr11	121039874	0.2228	1.568	0.887	0.99	TECTA	40.16
cg08241785	chr5	75919281	-0.1865	1.312	0.888	0.99	F2RL2	54.37
cg17170504	chr16	58283121	-0.1558	1.097	0.888	0.99	CCDC113	81.43
cg22026255	chr1	161690704	0.2374	1.671	0.888	0.99		76.89
cg04961270	chr6	101308372	0.04242	0.2986	0.888	0.99	ASCC3	94.58
cg07370745	chr10	80921785	0.06468	0.4552	0.888	0.99	ZMIZ1	92.83
cg23033298	chr1	38325418	0.02824	0.1987	0.888	0.99	MTF1	3.08
cg14197268	chr6	154475681	-0.1087	0.7654	0.888	0.99	IPCEF1	9.61
cg13332071	chr15	70205818	-0.1985	1.397	0.888	0.99		77.6
cg01249910	chr17	7531244	-0.05101	0.359	0.888	0.99	SHBG	3.86
cg07715909	chr11	1750738	0.1357	0.9548	0.888	0.99	HCCA2	26.45
cg25597216	chr6	107297858	-0.07631	0.5371	0.888	0.99		91.3
cg04981165	chr3	59645614	-0.2145	1.51	0.888	0.99		60.59
cg00516515	chr15	75091516	-0.07987	0.5622	0.888	0.99	CSK	88.36
cg05638347	chr7	6188723	0.058	0.4082	0.888	0.99	USP42	91.93
cg02463494	chr2	160568812	0.01825	0.1285	0.888	0.99	MARCH7	1.67
cg02133557	chr20	61560434	0.408	2.872	0.888	0.99	DIDO1	9.3
cg27401097	chr6	298806	0.2827	1.99	0.888	0.99	DUSP22	47.03
cg23902471	chr22	49039001	-0.1761	1.239	0.888	0.99	FAM19A5	33.97
cg25454647	chr15	28016515	-0.4539	3.195	0.888	0.99	OCA2	65.76
cg04986567	chr9	128776861	-0.3793	2.67	0.888	0.99		49.66
cg07126792	chr7	30325640	-0.02601	0.1831	0.888	0.99	ZNRF2	3.22
cg06104657	chr2	74734831	-0.04524	0.3184	0.888	0.99	PCGF1	3.64
cg15957040	chr5	150537494	0.02537	0.1786	0.888	0.99	ANXA6	2.61
cg11401011	chr2	217731748	0.1267	0.8916	0.888	0.99		88.34
cg15733068	chr10	81075067	-0.06955	0.4896	0.888	0.99	ZMIZ1	85.45
cg05534790	chr3	78874809	-0.06692	0.4711	0.888	0.99	ROBO1	91.33
cg16643603	chr12	54954941	0.1632	1.149	0.888	0.99	PDE1B	51.53
cg09383791	chr7	100287659	-0.05316	0.3742	0.888	0.99	GIGYF1	94.19
cg13913247	chr4	141207827	0.2312	1.628	0.888	0.99	SCOC	49.27
cg10691912	chr17	7139227	-0.09718	0.6842	0.888	0.99	PHF23	89.5
cg17349760	chr12	10096794	0.1903	1.34	0.888	0.99		83.22
cg18704537	chr12	132403919	0.1061	0.7467	0.888	0.99	ULK1	78.65
cg06920583	chrX	131535901	0.1749	1.231	0.888	0.99	MBNL3	72.54
cg10940439	chr11	114466357	-0.2219	1.562	0.888	0.99	NXPE4	39.41
cg01842756	chr6	125330910	0.117	0.8237	0.888	0.99	RNF217	36.72
cg06443304	chr16	749592	-0.1003	0.7063	0.888	0.99	FBXL16	28.29
cg08894593	chr16	88910841	-0.08842	0.6225	0.888	0.99	GALNS	88.11
cg15292356	chr17	80557543	0.5815	4.094	0.888	0.99	FOXK2	81.47
cg13461197	chr2	206761142	0.1411	0.9936	0.888	0.99		41.9
cg00637250	chr10	127456806	0.4353	3.065	0.888	0.99	MMP21	86.45
cg10889417	chr6	82271648	-0.1164	0.8193	0.888	0.99		84.92
cg19954427	chr3	35694355	0.3021	2.127	0.888	0.99	ARPP21	66.89
cg06506924	chr8	57034981	0.2939	2.069	0.888	0.99		29.73
cg19671375	chr5	90561896	0.06271	0.4415	0.888	0.99		91.78
cg00421385	chr14	68731097	0.1797	1.265	0.888	0.99	RAD51B	68.7
cg02138661	chr1	41880822	0.1436	1.011	0.888	0.99		34.35
cg16430402	chr1	5947386	0.04031	0.2839	0.888	0.99	NPHP4	98.37
cg25451937	chr14	80678542	0.0478	0.3366	0.888	0.99	DIO2	3.93
cg14401372	chr7	2272828	0.02798	0.197	0.888	0.99	MAD1L1	2.97
cg06121784	chr15	51455502	-0.1964	1.383	0.888	0.99		18.08
cg02027685	chr14	64731938	-0.1561	1.099	0.888	0.99	ESR2	83.82
cg14268329	chr2	63668245	0.08286	0.5835	0.888	0.99	WDPCP	91.42
cg20470945	chr6	42167188	0.07599	0.5351	0.888	0.99		93.52
cg20940424	chr7	151620888	-0.2036	1.434	0.888	0.99		56.04
cg03661666	chr22	32842522	0.2086	1.469	0.888	0.99	BPIFC	32.55
cg14225207	chr17	56595606	0.06017	0.4237	0.888	0.99	MTMR4	4.25
cg13563074	chr11	7728814	-0.1952	1.375	0.888	0.99	OVCH2	18.55
cg17037640	chr13	95671490	0.08674	0.6108	0.888	0.99		90.95
cg19229867	chr13	28037885	0.17	1.197	0.888	0.99		71.67
cg03277925	chr10	1245951	0.4528	3.189	0.888	0.99	ADARB2	50.3
cg00622128	chr16	86714999	-0.3714	2.616	0.888	0.99		75.07
cg22900387	chr3	27405033	-0.07999	0.5633	0.888	0.99	NEK10	88.66
cg20028483	chr10	104949090	0.06058	0.4266	0.888	0.99	NT5C2	92.27
cg16459116	chr1	211843641	-0.0427	0.3007	0.888	0.99	NEK2	95.14
cg11223637	chr2	151343263	-0.238	1.676	0.888	0.99	RND3	9.07
cg02418475	chr3	194353208	-0.1302	0.9168	0.888	0.99	TMEM44	35.56
cg11413127	chr4	159497028	0.1392	0.9806	0.888	0.99	RXFP1	83.14
cg11634921	chr9	126733725	-0.2598	1.829	0.888	0.99		61.69
cg19112564	chr12	113623470	0.01699	0.1196	0.888	0.99	C12orf52	1.66
cg23429981	chr6	97345948	-0.1197	0.8429	0.888	0.99	NDUFAF4	9.69
cg19044630	chr9	79521532	-0.145	1.021	0.888	0.99	PRUNE2	10.65
cg00935328	chr4	159091894	0.3328	2.344	0.888	0.99	FAM198B	25.93
cg16054769	chr1	39765917	-0.05568	0.3921	0.888	0.99	MACF1	93.34
cg05804779	chr1	53655274	-0.1203	0.8475	0.888	0.99		85.21
cg17278466	chr17	76798203	0.1114	0.7848	0.888	0.99	USP36	93.55
cg04355750	chr16	12009983	-0.01776	0.1251	0.888	0.99	GSPT1	1.94
cg06440588	chr17	17125941	0.04539	0.3197	0.888	0.99	FLCN	95.56
cg21749513	chr11	100804965	0.1221	0.86	0.888	0.99	ARHGAP42	90.39
cg09243721	chr2	234252157	-0.06834	0.4813	0.888	0.99	SAG	91.38
cg15810744	chr11	67211300	-0.1098	0.7734	0.888	0.99	CORO1B	10.02
cg12550344	chr5	151076195	-0.2617	1.843	0.888	0.99		65.5
cg14372919	chr6	110012632	0.02215	0.156	0.888	0.99	AKD1	2.24
cg01444643	chr1	55504848	0.2392	1.685	0.888	0.99	PCSK9	56.56
cg02155658	chr20	21690036	-0.2936	2.068	0.888	0.99	PAX1	40.19
cg24337640	chr11	74699839	0.01922	0.1354	0.888	0.99	NEU3	2
cg08504019	chr4	38131226	0.09159	0.6452	0.888	0.99	TBC1D1	81
cg09134152	chr2	9243502	0.2073	1.46	0.888	0.99		38.78
cg17996757	chr7	131013207	-0.07696	0.5422	0.888	0.99	MKLN1	3.9
cg05367248	chr10	13203479	0.01947	0.1371	0.888	0.99	MCM10	1.59
cg06182543	chr16	2977709	-0.08889	0.6261	0.888	0.99	FLYWCH1	13.5
cg08417728	chr22	17850647	0.03313	0.2334	0.888	0.99		3.55
cg07910680	chr18	56296449	0.1861	1.311	0.888	0.99	ALPK2	49.15
cg19283634	chr9	20622152	-0.02243	0.158	0.888	0.99	MLLT3	2.14
cg10133353	chr1	83372662	0.1168	0.8228	0.888	0.99		92.17
cg22872992	chr20	51480429	-0.4282	3.016	0.888	0.99		66.91
cg26337464	chr9	88357135	0.01861	0.1311	0.888	0.99	AGTPBP1	2.06
cg22160451	chr18	49265863	0.3723	2.623	0.888	0.99		79.66
cg01178121	chr7	20826569	0.01579	0.1112	0.888	0.99	SP8	1.56
cg03698057	chr3	47043401	0.09308	0.6558	0.888	0.99	NBEAL2	89.33
cg07629149	chr10	334731	-0.07578	0.5338	0.888	0.99	DIP2C	95.42
cg12148714	chr16	69345699	0.04919	0.3466	0.888	0.99	VPS4A	4.11
cg04336981	chr3	67577125	-0.05739	0.4044	0.888	0.99	SUCLG2	92.15
cg26969933	chr6	31629900	0.06325	0.4456	0.888	0.99	C6orf47	91.38
cg04919784	chr4	2765896	0.04894	0.3448	0.888	0.99		2.84
cg20416769	chr1	209824825	0.2256	1.59	0.888	0.99	LAMB3	17.82
cg02285278	chr19	6517069	-0.01876	0.1321	0.888	0.99		2.19
cg19001794	chr17	1958162	0.02261	0.1593	0.888	0.99	HIC1	1.99
cg14067840	chr3	133825419	-0.1035	0.7289	0.888	0.99		85.43
cg12555646	chr6	75953675	-0.04479	0.3156	0.888	0.99	COX7A2	5.47
cg10284755	chr14	97081899	-0.2081	1.466	0.888	0.99		44.84
cg18801178	chr2	171785795	0.01409	0.09927	0.888	0.99	GORASP2	1.17
cg14072889	chr18	59561103	-0.0177	0.1247	0.888	0.99	RNF152	1.97
cg21090568	chr6	25927016	-0.1058	0.7455	0.888	0.99	SLC17A2	84.25
cg25805675	chr20	47435069	-0.2791	1.967	0.888	0.99	PREX1	43.33
cg17610659	chr12	52072356	0.1613	1.137	0.888	0.99	SCN8A	40.47
cg08774231	chr5	146258181	0.04908	0.3458	0.888	0.99	PPP2R2B	4.08
cg11088861	chr3	183852756	-0.04018	0.2831	0.888	0.99	EIF2B5	3.39
cg26308704	chr7	158325586	0.03016	0.2125	0.888	0.99	PTPRN2	97.51
cg11774624	chr8	41480639	-0.2968	2.091	0.888	0.99	AGPAT6	87.71
cg26271556	chr12	56754175	-0.03074	0.2166	0.888	0.99	STAT2	2.6
cg11606463	chr19	15252347	0.1404	0.9891	0.888	0.99		91.48
cg23033158	chr3	117573066	-0.1994	1.405	0.888	0.99		36.77
cg14813647	chr2	162264853	-0.1875	1.321	0.888	0.99	PSMD14	72.87
cg11727304	chr7	151653523	-0.6873	4.844	0.888	0.99	GALNTL5	79.01
cg19254176	chr19	46321416	-0.0245	0.1727	0.888	0.99	SYMPK	97.64
cg18397073	chr19	42600278	0.4711	3.32	0.888	0.99	POU2F2	29.6
cg15511516	chrX	151999486	0.09912	0.6985	0.888	0.99	NSDHL	5.09
cg05729731	chr6	32805962	-0.2185	1.54	0.888	0.99	TAP2	8.85
cg22288012	chr8	119878944	0.42	2.96	0.888	0.99		66.38
cg24602134	chr11	120479832	-0.155	1.092	0.888	0.99	GRIK4	50.7
cg10600534	chr15	60971920	-0.1868	1.316	0.888	0.99	RORA	78.84
cg18095725	chr6	26159136	-0.05139	0.3622	0.888	0.99	HIST1H2BD	4.33
cg08740063	chr12	51180192	-0.1125	0.7931	0.888	0.99	ATF1	85.03
cg01353515	chr16	12136797	-0.01821	0.1283	0.888	0.99	RUNDC2A	98.56
cg13072033	chr20	39765708	0.0167	0.1177	0.888	0.99	PLCG1	2.08
cg03172651	chr20	13201655	0.01849	0.1303	0.888	0.99	ISM1	1.78
cg04294154	chr13	76132610	-0.2169	1.529	0.888	0.99	UCHL3	74.8
cg12571005	chr2	202316370	0.0196	0.1382	0.888	0.99	STRADB	2.16
cg02760939	chr17	41985144	-0.04747	0.3346	0.888	0.99	MPP2	3.18
cg17106729	chr1	31354844	-0.03802	0.268	0.888	0.99	SDC3	95.54
cg08361238	chr1	117452304	-0.1368	0.964	0.888	0.99	PTGFRN	56.45
cg00166917	chr1	115006998	-0.05389	0.3798	0.888	0.99	TRIM33	94.18
cg23028286	chr15	51614521	-0.05826	0.4106	0.888	0.99	CYP19A1	94.11
cg19710330	chr22	44894266	-0.01509	0.1063	0.888	0.99	LDOC1L	1.27
cg02096219	chr1	65886071	-0.02385	0.1681	0.888	0.99	LEPR	2.7
cg11881735	chr12	30945390	-0.09571	0.6746	0.888	0.99		86.85
cg07344194	chr15	83320433	0.4501	3.173	0.888	0.99		66.3
cg00077166	chr9	114135509	-0.04685	0.3303	0.888	0.99	KIAA0368	92.94
cg02929766	chr2	131100454	0.0215	0.1515	0.888	0.99	IMP4	1.61
cg19786084	chr17	64961747	0.05666	0.3994	0.888	0.99	CACNG4	3.91
cg05027597	chr19	47935656	-0.4451	3.138	0.888	0.99	SLC8A2	36.68
cg08051386	chr16	68778945	0.2272	1.601	0.888	0.99	CDH1	35.14
cg26547236	chr17	75136326	0.04779	0.3369	0.888	0.99	SEC14L1	3.27
cg08479711	chrX	153715068	0.1107	0.7807	0.888	0.99	UBL4A	18.78
cg13263383	chr11	31531759	-0.06455	0.4551	0.888	0.99	ELP4	5.98
cg26259610	chr7	99005923	0.03026	0.2133	0.888	0.99	BUD31	3.2
cg23504522	chr13	112572559	-0.3291	2.32	0.888	0.99		46.46
cg09010992	chr17	8732032	0.2396	1.689	0.888	0.99	PIK3R6	48.57
cg27267011	chr5	64275502	-0.2399	1.691	0.888	0.99	CWC27	66.32
cg15811515	chr16	31580989	0.5863	4.133	0.888	0.99	CSDAP1	68.18
cg25821304	chr17	29297824	-0.02859	0.2016	0.888	0.99	RNF135	2.3
cg16825510	chr1	24695870	-0.04937	0.348	0.888	0.99	STPG1	94.75
cg04852399	chr14	22362071	0.422	2.975	0.888	0.99		58.99
cg15440363	chr3	32148023	-0.02323	0.1638	0.888	0.99	GPD1L	2.4
cg09870152	chr1	171103714	0.1556	1.097	0.888	0.99		24.14
cg26961923	chr3	125012146	0.04211	0.2969	0.888	0.99	ZNF148	94.42
cg14079365	chr7	101799198	-0.1974	1.392	0.888	0.99	CUX1	40.22
cg18116036	chr1	43047046	-0.3197	2.254	0.888	0.99	CCDC30	83.02
cg19486949	chr5	173430662	0.202	1.424	0.888	0.99	C5orf47	61.31
cg16443333	chr2	33431115	0.07753	0.5466	0.888	0.99	LTBP1	90.99
cg27107110	chr18	13619690	-0.2051	1.446	0.888	0.99	C18orf1	85.73
cg08870741	chr5	64858999	0.2201	1.552	0.888	0.99	PPWD1	7.91
cg19869091	chr1	1188173	-0.03777	0.2663	0.888	0.99		96.72
cg01882044	chr14	87254782	-0.6877	4.849	0.888	0.99		59.7
cg08664199	chr17	35383771	0.09286	0.6548	0.888	0.99	AATF	88.16
cg24003649	chr14	84105960	0.1779	1.254	0.888	0.99		18.44
cg07390270	chr16	147645	-0.1395	0.9837	0.888	0.99	NPRL3	81.78
cg13518687	chr10	22901671	-0.1638	1.155	0.888	0.99	PIP4K2A	75.09
cg24488099	chr7	6576558	-0.02473	0.1744	0.888	0.99	GRID2IP	3.3
cg20681088	chr6	149915290	-0.03805	0.2683	0.888	0.99	RPS18P9	94.47
cg07274898	chr22	30970532	0.4451	3.139	0.888	0.99		43.16
cg16216212	chr7	46664274	0.3356	2.366	0.888	0.99		56.08
cg03834171	chr7	101198828	0.104	0.7334	0.888	0.99	COL26A1	88.99
cg14167651	chr15	91660296	-0.3988	2.812	0.888	0.99	SV2B	54.21
cg09963080	chr16	4017270	0.1459	1.029	0.888	0.99	ADCY9	87.7
cg22507069	chr4	166361885	0.1265	0.8922	0.888	0.99	CPE	8.98
cg06266461	chrX	153719192	0.1589	1.12	0.888	0.99	SLC10A3	10.88
cg14737082	chr14	57290492	0.3381	2.385	0.888	0.99	OTX2-AS1	85.71
cg22903286	chr14	77564084	-0.0168	0.1185	0.888	0.99	KIAA1737	1.34
cg22572873	chr2	173161382	-0.09232	0.6511	0.888	0.99		88.56
cg15269294	chr5	37371053	0.03536	0.2493	0.888	0.99	NUP155	3.96
cg18215027	chr10	106824070	0.3862	2.724	0.888	0.99	SORCS3	38.3
cg01476807	chr6	146125657	-0.05422	0.3824	0.888	0.99	FBXO30	92.86
cg06330142	chr19	35739148	0.06217	0.4385	0.888	0.99	LSR	5.11
cg27480573	chr19	13811565	-0.1613	1.138	0.888	0.99		20.66
cg04857472	chr1	199995777	0.06269	0.4421	0.888	0.99	NR5A2	92.74
cg08583127	chr16	84127091	0.2839	2.002	0.888	0.99	MBTPS1	90.94
cg00591342	chr17	18086559	0.03725	0.2627	0.888	0.99	ALKBH5	3.57
cg10063189	chr6	169396339	-0.2187	1.543	0.888	0.99		78.02
cg02822963	chr3	149470953	-0.226	1.594	0.888	0.99	COMMD2	64.02
cg03600913	chr14	22005657	-0.08995	0.6344	0.888	0.99	SALL2	85.3
cg25945412	chr17	61919708	0.03948	0.2785	0.888	0.99	SMARCD2	3.75
cg20265403	chr20	51648088	-0.29	2.046	0.888	0.99	TSHZ2	56.27
cg22371037	chr3	16259830	-0.05815	0.4102	0.888	0.99	GALNT15	94.06
cg11983477	chr4	75694197	-0.1592	1.123	0.888	0.99	BTC	66.15
cg24074432	chr2	85505567	0.2373	1.674	0.888	0.99	TCF7L1	45.74
cg11062790	chr16	68379151	-0.06393	0.451	0.888	0.99	PRMT7	94.03
cg15504937	chr1	80517098	-0.1481	1.045	0.888	0.99		88.88
cg25734977	chr19	11670027	0.02017	0.1423	0.888	0.99	ELOF1	1.98
cg08429705	chr19	2583601	1.156	8.155	0.888	0.99	GNG7	59.85
cg19818293	chr12	96429861	-0.05609	0.3957	0.888	0.99	LTA4H	4.29
cg16264022	chr9	89782318	-0.189	1.333	0.888	0.99		60.55
cg13854399	chr2	203736430	-0.01416	0.09989	0.888	0.99	ICA1L	1.35
cg09582042	chr13	95253676	-0.2514	1.774	0.888	0.99	GPR180	34.09
cg07781223	chr19	10947061	0.04949	0.3491	0.888	0.99	TMED1	3.54
cg03128499	chr17	67457828	0.04903	0.3459	0.888	0.99	MAP2K6	92.71
cg12648074	chr5	140864474	-0.2328	1.643	0.888	0.99	PCDHGA4	45.46
cg21859421	chr1	150969592	-0.3626	2.558	0.888	0.99	FAM63A	78.66
cg13354500	chr2	209702979	0.05036	0.3552	0.888	0.99		93.28
cg00049981	chr9	6908356	-0.07098	0.5008	0.888	0.99	KDM4C	94.02
cg06827883	chr6	149367279	-0.03364	0.2374	0.888	0.99	UST	95.45
cg25887294	chr6	90539239	0.06803	0.4799	0.888	0.99	CASP8AP2	4.67
cg20944390	chr12	111064057	-0.3162	2.231	0.888	0.99	TCTN1	67.56
cg19099833	chr1	201476290	0.3067	2.164	0.888	0.99	CSRP1	3.32
cg06101180	chr2	157185558	0.1774	1.252	0.888	0.99	NR4A2	71.67
cg02190610	chr6	16129222	0.02005	0.1414	0.888	0.99	MYLIP	1.98
cg10448608	chrX	144903748	0.6041	4.262	0.888	0.99	SLITRK2	51.56
cg00644330	chr6	86129097	0.2003	1.413	0.888	0.99		65.27
cg09415638	chr6	43487733	-0.07875	0.5556	0.888	0.99	POLR1C	92.19
cg09541791	chr20	36973849	0.1002	0.7069	0.888	0.99	LBP	85.17
cg13880779	chr20	21376337	0.02474	0.1745	0.888	0.99	NKX2-4	3
cg09075149	chr5	663895	0.1354	0.955	0.888	0.99	TPPP	87.24
cg00116554	chr8	49833833	-0.05027	0.3547	0.888	0.99	SNAI2	5.52
cg14978304	chr1	162039761	0.0164	0.1157	0.888	0.99	NOS1AP	1.65
cg01154241	chr8	42996634	-0.05778	0.4077	0.888	0.99	HGSNAT	6.8
cg04774687	chr12	125702547	0.3745	2.643	0.888	0.99		58.39
cg04488527	chrX	21675867	-0.1953	1.378	0.888	0.99	KLHL34	72.07
cg23298564	chr19	41256395	-0.02485	0.1754	0.888	0.99	C19orf54	2.65
cg23251603	chr11	47207457	0.04002	0.2824	0.888	0.99	PACSIN3	3.87
cg12663645	chr4	188122807	-0.3727	2.63	0.888	0.99		68.88
cg25632883	chr12	109250438	0.1905	1.344	0.888	0.99	SSH1	38.62
ch.8.1995451R	chr8	98920744	-0.1325	0.9352	0.888	0.99	MATN2	14.32
cg06133205	chr13	50701960	-0.2933	2.069	0.888	0.99		60.9
cg26410630	chr12	9434399	0.08763	0.6184	0.888	0.99		91.5
cg19329549	chr10	7235227	-0.08017	0.5658	0.888	0.99	SFMBT2	93.48
cg26571870	chr16	85723150	-0.1747	1.233	0.888	0.99	GINS2	30.02
cg12581825	chr2	149534343	-0.1485	1.048	0.888	0.99	EPC2	71
cg13583934	chr6	39197256	0.01407	0.09926	0.888	0.99	KCNK5	1.33
cg07039130	chr10	134859973	0.2066	1.458	0.888	0.99		29.16
cg22959338	chr11	7617580	0.05572	0.3933	0.888	0.99	PPFIBP2	92.73
cg10368655	chr12	118591350	-0.03178	0.2243	0.888	0.99	TAOK3	95.4
cg07680566	chr11	112351783	0.1235	0.8719	0.888	0.99	LOC101928823	41.04
cg07807575	chr7	17338230	0.06562	0.4631	0.888	0.99	AHR	5.59
cg20649823	chr19	24097753	0.06214	0.4386	0.888	0.99		6.64
cg23089425	chr8	19034837	0.1423	1.004	0.888	0.99		41.72
cg25009947	chr5	76067344	-0.1076	0.7597	0.888	0.99		73.94
cg07516676	chr16	53528485	0.06649	0.4692	0.888	0.99	AKTIP	93.38
cg17036833	chr5	158526332	0.01658	0.117	0.888	0.99	EBF1	1.67
cg09714315	chr2	149310951	0.6359	4.488	0.888	0.99		48.95
cg04971869	chr11	121427231	0.3235	2.283	0.888	0.99	SORL1	63.67
cg20726465	chr6	32833677	0.3485	2.46	0.888	0.99		57.26
cg25013044	chr3	193096009	0.1794	1.266	0.888	0.99	ATP13A5	76.57
cg13553915	chr6	142331054	0.1361	0.9608	0.888	0.99		29.74
cg01659613	chr1	40981777	-0.09504	0.6709	0.888	0.99	EXO5	89.78
cg14866535	chr20	49227989	1.226	8.651	0.888	0.99	FAM65C	52.38
cg08478121	chr16	88545571	0.02649	0.187	0.888	0.99	ZFPM1	97.78
cg09757099	chr1	65421348	-0.1455	1.027	0.888	0.99	JAK1	80.31
cg13792147	chr16	31831181	-0.1755	1.239	0.888	0.99		74.29
cg07885265	chr21	30617233	0.06407	0.4523	0.888	0.99	LINC00189	93.82
cg02992435	chr3	128875759	0.0518	0.3656	0.888	0.99	ISY1	93.44
cg01763702	chr7	1199903	-0.01771	0.125	0.888	0.99	ZFAND2A	1.56
cg08075329	chr22	42016431	0.0192	0.1355	0.888	0.99	PPPDE2	1.86
cg15365588	chr7	7681016	0.2344	1.655	0.888	0.99	RPA3	15.69
cg12122340	chr15	59063113	-0.03678	0.2596	0.888	0.99	FAM63B	4.02
cg24939813	chr19	18942818	-0.01602	0.1131	0.888	0.99	UPF1	1.59
cg00864860	chr1	7907996	0.1991	1.405	0.888	0.99	UTS2	61.33
cg14447871	chr14	71788807	-0.0517	0.365	0.888	0.99		8.07
cg04774469	chr14	21562632	-0.1684	1.189	0.888	0.99	ZNF219	69.66
cg16319436	chr11	60515035	-0.08626	0.609	0.888	0.99		90.13
cg17673205	chr2	61245365	-0.03375	0.2382	0.888	0.99	PEX13	3.67
cg25282972	chr12	104565846	-0.3163	2.233	0.888	0.99		52.52
cg10398285	chr16	4405749	-0.08696	0.6139	0.888	0.99	CORO7-PAM16	72.21
cg17262415	chr14	77227869	0.01787	0.1262	0.888	0.99	VASH1	1.7
cg07889058	chr5	140079870	-0.04273	0.3017	0.888	0.99	ZMAT2	3.46
cg16832406	chr5	72469089	0.1075	0.7592	0.888	0.99	TMEM174	82.63
cg10034096	chr6	72892300	-0.3494	2.467	0.888	0.99	RIMS1	6.56
cg08620547	chr19	2236335	-0.01969	0.1391	0.888	0.99	PLEKHJ1	1.57
cg19120717	chr6	41343647	-0.4087	2.885	0.888	0.99		28.13
cg14535980	chr2	106681937	0.2507	1.77	0.888	0.99	C2orf40	42.17
cg01705409	chr10	111715130	0.03404	0.2403	0.888	0.99	ADD3-AS1	95.34
cg15564459	chr1	162347782	-0.1613	1.139	0.888	0.99	C1orf111	52.01
cg13280039	chr12	13814375	0.03364	0.2375	0.888	0.99	GRIN2B	3.41
cg22056276	chr7	77612433	0.07249	0.5118	0.888	0.99		14.46
cg22905805	chr1	6052174	-0.08403	0.5933	0.888	0.99	NPHP4	3.19
cg03416459	chr1	210547897	0.06634	0.4684	0.888	0.99	HHAT	6.6
cg11148677	chr3	123876715	0.3405	2.404	0.888	0.99	KALRN	52.28
cg18032908	chr1	205031069	0.0866	0.6115	0.888	0.99	CNTN2	21.19
cg13557397	chr17	21729474	-0.201	1.419	0.888	0.99		94.19
cg08527467	chr16	30659358	0.07656	0.5406	0.888	0.99		93.44
cg20700386	chr12	113858831	0.1658	1.171	0.888	0.99	SDSL	75.81
cg11174260	chr10	133058857	0.3267	2.307	0.888	0.99	TCERG1L	78
cg18369033	chr4	128732728	-0.05097	0.36	0.888	0.99	HSPA4L	93.37
cg18737844	chr2	162285454	0.04857	0.343	0.888	0.99		92.84
cg04037685	chr3	73917674	0.3568	2.52	0.888	0.99		52.93
cg16130237	chr20	32917463	0.08888	0.6277	0.888	0.99		90.75
cg05217317	chr3	107725582	0.212	1.497	0.888	0.99		78.09
cg13181943	chr2	135220800	-0.1539	1.087	0.888	0.99	TMEM163	66.13
cg15815419	chr16	2563675	0.02178	0.1538	0.888	0.99	ATP6V0C	2.23
cg23576358	chr4	6675513	0.3627	2.562	0.888	0.99	LOC93622	34.61
cg27359689	chr5	75034394	-0.09416	0.665	0.888	0.99		91.35
cg19589896	chr1	76252291	0.0877	0.6195	0.888	0.99	SNORD45C	4.19
cg13160593	chr12	3302795	0.06361	0.4493	0.888	0.99	TSPAN9	93.8
cg08411881	chr7	1963104	0.02537	0.1792	0.888	0.99	MAD1L1	97.47
cg11446720	chr6	55942962	0.3163	2.234	0.888	0.99	COL21A1	72.39
cg07469119	chr12	6380696	-0.1132	0.8	0.888	0.99		85.99
cg00990409	chr2	25364083	-0.1861	1.315	0.888	0.99	EFR3B	52.24
cg24201109	chr6	16129407	0.01831	0.1294	0.888	0.99	MYLIP	1.97
cg25034288	chr3	99834822	0.2102	1.485	0.888	0.99	FILIP1L	69.64
cg05073977	chr2	151343802	-0.46	3.25	0.888	0.99	RND3	15.83
cg16640378	chr10	35853514	-0.1647	1.163	0.888	0.99	CCNY	58.45
cg03880173	chr3	181413810	0.3078	2.175	0.888	0.99	SOX2OT	8.04
cg08337117	chr10	1706713	-0.2676	1.89	0.888	0.99	ADARB2	40.42
cg03789372	chr8	27125756	-0.1566	1.107	0.888	0.99		83.06
cg23978358	chr6	55192049	0.4227	2.986	0.888	0.99	GFRAL	56.49
cg01096640	chr20	57039177	-0.2326	1.643	0.888	0.99	APCDD1L	73
cg07179981	chr7	922051	0.1709	1.207	0.888	0.99	C7orf20	53.45
cg19588016	chr2	9511523	0.06978	0.4929	0.888	0.99	ASAP2	92.78
cg05096694	chr1	228048013	0.1285	0.9079	0.888	0.99		86.57
cg14759378	chr8	128272010	-0.2186	1.544	0.888	0.99	CASC21	57.9
cg13599204	chr14	101464220	-0.2472	1.746	0.888	0.99		28.15
cg04998460	chr20	42013533	-0.1175	0.8298	0.888	0.99		25.9
cg26978097	chr12	59805669	-0.2749	1.942	0.888	0.99		83.1
cg16659151	chr3	136233959	0.1643	1.161	0.888	0.99	STAG1	66.14
cg09582200	chr11	117748236	-0.1124	0.7941	0.888	0.99	FXYD6	21.19
cg01505690	chr19	40411970	-0.08334	0.5888	0.888	0.99	FCGBP	87.76
cg16860863	chr5	112610818	-0.1636	1.156	0.888	0.99	MCC	72.9
cg09531682	chr14	91752902	0.08076	0.5705	0.888	0.99	CCDC88C	7.42
cg22630755	chr5	134871807	-0.03894	0.2751	0.888	0.99	NEUROG1	3.57
cg16452467	chr1	46509145	0.07695	0.5437	0.888	0.99	PIK3R3	89.29
cg20993222	chr6	28985006	0.03523	0.2489	0.888	0.99		3.54
cg10130180	chr15	41523183	-0.07457	0.5269	0.888	0.99	CHP	5.95
cg22196855	chr18	389881	-0.1378	0.9736	0.888	0.99	COLEC12	72.76
cg15016511	chr19	50860534	-0.0714	0.5045	0.888	0.99		3.85
cg03001463	chr2	200323278	0.01901	0.1343	0.888	0.99	SATB2	1.66
cg14500655	chr7	75595148	-0.09417	0.6654	0.888	0.99	POR	89.17
cg26495393	chr16	31473952	0.04492	0.3174	0.888	0.99	ARMC5	97.15
cg14636579	chr14	100566021	0.3752	2.651	0.888	0.99	EVL	72.27
cg15186531	chrX	146271646	0.4724	3.338	0.888	0.99	MIR513C	73.7
cg11163497	chr2	230786895	0.02412	0.1704	0.888	0.99	FBXO36	3.1
cg09396683	chr8	102405783	0.07698	0.5439	0.888	0.99		92.43
cg04071322	chr8	145929880	-0.1263	0.8923	0.888	0.99		86.01
cg10116181	chr10	102467056	-0.1327	0.9374	0.888	0.99		86.09
cg09834689	chr6	102054165	0.462	3.265	0.888	0.99	GRIK2	65.6
cg08188327	chr3	5059914	-0.09916	0.7007	0.888	0.99		85.97
cg13269405	chr2	236071497	-0.2289	1.618	0.888	0.99		76.43
cg12531535	chr20	57555123	-0.07486	0.529	0.888	0.99	NELFCD	91.87
cg02775175	chrX	68048001	0.1553	1.097	0.888	0.99	EFNB1	21.33
cg27594502	chr2	198062260	-0.05633	0.3981	0.888	0.99	ANKRD44	93.79
cg00423729	chr5	150826949	-0.03496	0.247	0.888	0.99	SLC36A1	2.78
cg23596401	chr4	164415586	-0.02491	0.176	0.888	0.99	C4orf43	2.16
cg02429393	chr17	7834370	-0.118	0.8341	0.888	0.99	TRAPPC1	88.9
cg14579957	chr9	94648674	-0.1315	0.9295	0.888	0.99	ROR2	35.3
cg27214721	chr17	49337257	0.0467	0.33	0.888	0.99	MBTD1	4.55
cg02863169	chr2	45173548	-0.273	1.93	0.888	0.99		66.17
cg20055861	chr15	68055293	-0.1498	1.059	0.888	0.99	MAP2K5	75.06
cg22671939	chr10	1000300	-0.1291	0.9124	0.888	0.99		78.94
cg15496763	chr6	32711102	-0.4171	2.948	0.888	0.99	HLA-DQA2	53
cg15236505	chr9	95148002	0.2382	1.684	0.888	0.99	CENPP	58.31
cg11155638	chr1	207226208	-0.03538	0.25	0.888	0.99	PFKFB2	2.46
cg22363301	chr12	48889853	-0.2114	1.494	0.888	0.99	C12orf54	83.07
cg10035235	chr2	224817585	0.1462	1.034	0.888	0.99		79.57
cg10382365	chr16	88105065	-0.0326	0.2304	0.888	0.99	BANP	96.22
cg16438358	chr5	145826879	-0.0208	0.147	0.888	0.99	TCERG1	2.47
cg02390858	chr13	36292360	0.1378	0.974	0.888	0.99	MIR548F5	85.46
cg06568848	chr8	81942809	-0.08084	0.5714	0.888	0.99	PAG1	90.18
cg27347728	chr4	17578864	-0.01521	0.1075	0.888	0.99	LAP3	1.53
cg00964710	chr16	14726998	0.01956	0.1383	0.888	0.99	BFAR	1.66
cg09799153	chr4	182717776	0.2605	1.842	0.888	0.99		57.19
cg09896612	chr6	134956466	0.04309	0.3046	0.888	0.99		94.38
cg06126982	chr8	125551778	-0.0721	0.5097	0.888	0.99	NDUFB9	4.1
cg12502447	chr13	43759709	0.1143	0.8081	0.888	0.99		86.51
cg18158015	chr11	62997983	0.187	1.322	0.888	0.99	SLC22A25	82.35
cg25954358	chr3	21062387	-0.2373	1.678	0.888	0.99		58.34
cg12460721	chr6	31922556	-0.0577	0.4079	0.888	0.99	RDBP	92.89
cg11987757	chr9	124726056	0.201	1.421	0.888	0.99	TTLL11	33.69
cg25871420	chrX	23348969	0.4688	3.314	0.888	0.99		31.32
cg09786608	chr4	120550047	0.01679	0.1187	0.888	0.99	PDE5A	2.04
cg19251850	chr3	171428254	0.2414	1.707	0.888	0.99	PLD1	89.05
cg16377801	chr11	45117336	0.1142	0.8078	0.888	0.99	PRDM11	34.42
cg02905059	chr16	49563759	-0.1875	1.326	0.888	0.99	ZNF423	79.17
cg22314971	chr10	128821067	-0.06381	0.4511	0.888	0.99	DOCK1	94.01
cg21318978	chr6	33239490	0.07295	0.5158	0.888	0.99	VPS52	3.22
cg00950507	chr7	73099979	-0.1223	0.8648	0.888	0.99	WBSCR22	86.97
cg04009108	chr8	7406299	0.2511	1.775	0.888	0.99		66.04
cg04085336	chr11	67007785	0.03378	0.2388	0.888	0.99	KDM2A	3.48
cg05177975	chr14	101421463	0.4658	3.293	0.888	0.99	SNORD114-5	52.77
cg03459809	chr1	226013010	0.1331	0.9412	0.888	0.99	EPHX1	81.15
cg10345980	chr17	17127273	0.03758	0.2658	0.888	0.99	FLCN	97.19
cg07250515	chr12	56618133	-0.01548	0.1095	0.888	0.99	OBFC2B	1.31
cg05329720	chr9	137718814	-0.1329	0.9396	0.888	0.99	COL5A1	34.53
cg08072101	chr16	7855274	0.5549	3.924	0.888	0.99		37.21
cg04870356	chr3	134056258	-0.1874	1.325	0.888	0.99		65.98
cg07260375	chr19	4600517	-0.09021	0.638	0.888	0.99		11.7
cg15444472	chr18	54792610	-0.247	1.747	0.888	0.99		51.53
cg06937319	chr12	30816511	-0.03895	0.2754	0.888	0.99	IPO8	95.79
cg25816614	chr13	98998159	-0.07117	0.5033	0.888	0.99	FARP1	91.84
cg24631920	chr11	108535736	0.04116	0.2911	0.888	0.99	DDX10	2.19
cg21187175	chr1	45227950	-0.06318	0.4468	0.888	0.99	KIF2C	92.79
cg16599577	chr12	92817029	0.3104	2.195	0.888	0.99	CLLU1	66.2
cg00528793	chr22	19842837	-0.04219	0.2984	0.888	0.99	GNB1L	5.73
cg27468224	chr4	55031503	-0.1455	1.029	0.888	0.99		84.08
cg10536529	chr2	105477284	-0.2612	1.847	0.888	0.99		72.95
cg17793163	chr3	183210212	0.1618	1.145	0.888	0.99	KLHL6	64.87
cg03536664	chr3	48636487	0.1422	1.005	0.888	0.99	UQCRC1	41.27
cg07218995	chr5	94316127	-0.09723	0.6877	0.888	0.99	MCTP1	88.07
cg06715007	chr13	45224714	0.2366	1.674	0.888	0.99		69.63
cg22027930	chr7	146794824	-0.6335	4.481	0.888	0.99	LOC101928700	70.63
cg01852131	chr6	30585154	0.06457	0.4567	0.888	0.99	MRPS18B	6.3
cg17332306	chr17	76259456	-0.1076	0.7611	0.888	0.99		56.67
cg14350382	chr9	133320728	0.02292	0.1622	0.888	0.99	ASS1	2.31
cg05400196	chr6	42272048	0.1674	1.184	0.888	0.99	TRERF1	76.37
cg11035174	chr17	79918527	0.03412	0.2413	0.888	0.99	NOTUM	2.87
cg03470745	chrX	139592512	-0.4307	3.046	0.888	0.99		39.99
cg05977147	chr6	88182533	-0.04263	0.3016	0.888	0.99	SLC35A1	4.38
cg01758312	chr2	61244332	0.03114	0.2203	0.888	0.99	PUS10	2.43
cg02866149	chr20	35405989	-0.1366	0.9664	0.888	0.99	C20orf117	74.93
cg00334820	chr16	20817669	-0.01854	0.1312	0.888	0.99	ERI2	1.35
cg18535455	chr12	133129288	0.04031	0.2852	0.888	0.99	FBRSL1	94.9
cg13462219	chr8	144649510	0.5321	3.764	0.888	0.99	C8orf73	42.47
cg11838868	chr5	131724046	0.1386	0.9804	0.888	0.99	SLC22A5	28.14
cg11377645	chr14	23299556	-0.146	1.033	0.888	0.99	MRPL52	6.77
cg22826038	chr10	121169671	-0.2042	1.445	0.888	0.99	GRK5	54.29
cg01824180	chr14	75897762	-0.1521	1.076	0.888	0.99	JDP2	79.61
cg24559868	chr7	7680361	0.02122	0.1501	0.888	0.99	RPA3	1.72
cg04312209	chr5	35857130	0.3804	2.691	0.888	0.99	IL7R	37.34
cg26786881	chr14	89039305	-0.03827	0.2707	0.888	0.99	ZC3H14	94.57
cg06191091	chr17	30583855	0.1299	0.9191	0.888	0.99		85.35
cg00565263	chr1	32052246	-0.1338	0.9463	0.888	0.99	TINAGL1	80.11
cg01910484	chr16	56642229	0.02045	0.1447	0.888	0.99	MT2A	1.98
cg04043336	chr16	87741582	-0.0931	0.6587	0.888	0.99	KLHDC4	90.54
cg04462959	chr9	7962205	0.03873	0.2741	0.888	0.99		95.2
cg01246622	chr10	115141827	-0.2004	1.418	0.888	0.99		48.01
cg17357286	chr1	210111531	0.01532	0.1084	0.888	0.99	SYT14	1.43
cg21389649	chr8	127098715	0.2301	1.628	0.888	0.99		78.06
cg06814637	chr1	36554277	0.04382	0.3101	0.888	0.99	ADPRHL2	4.55
cg07872489	chr5	67586215	-0.193	1.366	0.888	0.99	PIK3R1	83.42
cg03406844	chr2	152220529	-0.04941	0.3496	0.888	0.99	TNFAIP6	93.9
cg06685177	chr17	71161322	-0.01834	0.1298	0.888	0.99	SSTR2	1.76
cg00786472	chr2	197264480	0.1773	1.254	0.888	0.99	HECW2	75.14
cg11286669	chr5	158456317	-0.2275	1.61	0.888	0.99	EBF1	53.05
cg15656901	chr18	67873348	0.01967	0.1392	0.888	0.99	RTTN	2.2
cg24313217	chr4	83793118	0.03671	0.2598	0.888	0.99	SEC31A	95.32
cg15084701	chr6	166416491	0.2991	2.117	0.888	0.99		73.65
cg21839665	chr1	202075124	-0.08815	0.6239	0.888	0.99		16.41
cg00260575	chr8	144927120	0.134	0.9481	0.888	0.99		85.75
cg23229777	chr20	37553475	0.06252	0.4425	0.888	0.99	FAM83D	93.99
cg26217875	chr14	81919676	-0.07152	0.5062	0.888	0.99		6.78
cg08773226	chr6	135061398	0.1486	1.052	0.888	0.99		39.73
cg23656050	chr14	105616988	-0.1315	0.9308	0.888	0.99	JAG2	53.37
cg25463440	chr10	119494516	-0.3412	2.415	0.888	0.99		28.97
cg06060673	chr22	39268830	-0.02064	0.1461	0.888	0.99	CBX6	1.7
cg01213440	chr7	131323188	-0.1979	1.401	0.888	0.99		39.61
cg06035133	chr8	93108556	0.2964	2.098	0.888	0.99	RUNX1T1	64.78
cg00489699	chr9	139724279	-0.05354	0.379	0.888	0.99	C9orf86	93.75
cg23819679	chr1	150266488	0.1646	1.165	0.888	0.99	MRPS21	9.5
cg04303033	chr7	157586345	-0.1551	1.098	0.888	0.99	PTPRN2	31.11
cg25341653	chr16	67233277	-0.1342	0.9497	0.888	0.99	ELMO3	55.13
cg19898351	chr7	73336666	0.1535	1.087	0.888	0.99		88
cg11038074	chr8	55134034	-0.1044	0.7392	0.888	0.99		27.67
cg07193534	chr1	120354250	-0.05522	0.3909	0.888	0.99	REG4	92.94
cg01528762	chr19	8455291	-0.0149	0.1055	0.888	0.99	RAB11B	1.38
cg05185946	chr5	118791606	-0.0491	0.3476	0.888	0.99	HSD17B4	93.25
cg17327997	chr9	74506843	0.1474	1.044	0.888	0.99	ABHD17B	84.46
cg07900658	chr6	7389903	0.4564	3.231	0.888	0.99	CAGE1	13.2
cg16317052	chr17	61678891	-0.05083	0.3599	0.888	0.99	TACO1	5.17
cg20092482	chr8	117718605	0.1797	1.272	0.888	0.99	EIF3H	59.14
cg26955337	chr16	67264367	0.01739	0.1231	0.888	0.99	FHOD1	98.69
cg25597146	chr2	149863869	-0.1579	1.118	0.888	0.99	KIF5C	42.54
cg17765160	chr19	17780462	-0.1008	0.7138	0.888	0.99	UNC13A	29.79
cg07462677	chr8	119124462	-0.0293	0.2075	0.888	0.99	EXT1	3.38
cg21088488	chr7	44105721	-0.143	1.013	0.888	0.99	PGAM2	19.55
cg10827045	chr1	40562842	-0.0476	0.337	0.888	0.99	PPT1	3.94
cg26605066	chr7	2212521	-0.1363	0.9652	0.888	0.99	MAD1L1	83.11
cg04448112	chr11	120795003	0.06921	0.49	0.888	0.99	GRIK4	94.74
cg10360323	chr17	41437877	-0.1884	1.334	0.888	0.99		7.49
cg06501070	chr1	85331899	-0.142	1.005	0.888	0.99	LPAR3	82.29
cg09067740	chr7	25701472	-0.4301	3.045	0.888	0.99		68.98
cg07954054	chr1	225590862	-0.08042	0.5694	0.888	0.99	LBR	89.19
cg08899583	chr14	75415725	-0.09167	0.6491	0.888	0.99	PGF	87.95
cg16970667	chr2	37552352	-0.04012	0.2841	0.888	0.99		3.15
cg00236467	chr20	32237366	0.1363	0.9651	0.888	0.99	CBFA2T2	76.26
cg00755765	chr4	144299887	-0.1376	0.9746	0.888	0.99	GAB1	26.48
cg09452510	chr6	32330188	0.4373	3.096	0.888	0.99	C6orf10	84.87
cg13163770	chr14	77794021	-0.0901	0.638	0.888	0.99	GSTZ1	83.99
cg07705594	chr3	141584141	-0.05195	0.3679	0.888	0.99		93.55
cg03041989	chr16	30022548	-0.0286	0.2025	0.888	0.99	DOC2A	2.02
cg20049702	chr6	30160141	0.05122	0.3627	0.888	0.99	TRIM26	92.19
cg07124650	chr5	96891229	-0.2589	1.833	0.888	0.99	LINC01340	17.03
cg04993625	chr18	45083734	-0.1888	1.337	0.888	0.99		63.47
cg03899737	chr1	3615390	-0.2536	1.796	0.888	0.99	TP73	57.75
cg19339932	chr22	20004356	-0.03903	0.2764	0.888	0.99	ARVCF	2.5
cg08490859	chr1	20617338	-0.306	2.167	0.888	0.99	VWA5B1	36.28
cg22571564	chr15	34875945	0.01741	0.1233	0.888	0.99	GOLGA8B	1.91
cg02471784	chr12	10826906	-0.03624	0.2566	0.888	0.99	STYK1	2.61
cg26850503	chr14	59105341	-0.02797	0.1981	0.888	0.99	DACT1	2.68
cg11789492	chr16	1204217	-0.2122	1.503	0.888	0.99	CACNA1H	33.42
cg03357835	chr16	69155018	-0.0613	0.4341	0.888	0.99	CHTF8	92.43
cg10558233	chr8	94892613	-0.04806	0.3404	0.888	0.99		7.65
cg07172346	chr19	36545858	-0.01331	0.09425	0.888	0.99	THAP8	1.13
cg20973408	chrX	54556365	-0.1219	0.8635	0.888	0.99	GNL3L	9.2
cg09031737	chr6	159084048	0.116	0.8217	0.888	0.99	SYTL3	79.85
cg16127415	chr7	105925141	0.0238	0.1686	0.888	0.99	NAMPT	2.73
cg26183330	chr7	35577229	-0.01351	0.0957	0.888	0.99		1.12
cg18075930	chr7	30615805	0.1174	0.8317	0.888	0.99		71.85
cg00247587	chr22	50524768	-0.1916	1.357	0.888	0.99	MLC1	17.23
cg08966655	chr11	77054631	0.062	0.4392	0.888	0.99	PAK1	93.88
cg05740522	chrX	130036828	0.2014	1.426	0.888	0.99	ENOX2	20.32
cg17890778	chr7	94285288	0.1384	0.9802	0.888	0.99	SGCE	40.95
cg11176256	chr17	79053905	0.1258	0.8914	0.888	0.99	BAIAP2	60.96
cg02192964	chr2	128848739	-0.0145	0.1027	0.888	0.99	UGGT1	1.09
cg06352343	chr17	48943798	0.01589	0.1125	0.888	0.99	TOB1	1.39
cg27645750	chr10	33247435	-0.01614	0.1143	0.888	0.99	ITGB1	1.43
cg18646828	chr14	101459547	-0.2458	1.741	0.888	0.99	SNORD114-31	36.2
cg23518987	chr3	134468772	0.1615	1.144	0.888	0.99		81.48
cg18814344	chr5	139040546	0.1309	0.9274	0.888	0.99	CXXC5	26.15
cg24722405	chr5	138677638	0.01921	0.1361	0.888	0.99	PAIP2	2.13
cg13726989	chr14	103358686	0.04841	0.3429	0.888	0.99	TRAF3	94.81
cg05635287	chr5	131805781	-0.1114	0.7889	0.888	0.99	C5orf56	27.91
cg03980424	chr10	3526723	0.1414	1.001	0.888	0.99		11.57
cg03485066	chr13	32820513	0.07854	0.5564	0.888	0.99	FRY	90.92
cg16818784	chr11	12814226	0.1649	1.168	0.888	0.99	TEAD1	84.03
cg16530498	chr19	49339776	-0.1155	0.8183	0.888	0.99	HSD17B14	9.94
cg24869266	chr4	3578583	0.1177	0.8338	0.888	0.99		11.75
cg06880963	chr11	66634970	0.09632	0.6824	0.888	0.99	PC	87.45
cg04781978	chr10	11890622	-0.06019	0.4264	0.888	0.99	PROSER2	94.07
cg02922902	chr12	124751591	0.1655	1.172	0.888	0.99		86.34
cg25920214	chr6	47442665	-0.09179	0.6503	0.888	0.99		89.5
cg13961990	chr16	83336572	-0.3378	2.393	0.888	0.99	CDH13	48.83
cg24353272	chr1	218510204	0.04818	0.3413	0.888	0.99	RRP15	93.08
cg23777444	chr6	153304884	0.02037	0.1443	0.888	0.99	FBXO5	2.14
cg19981892	chr7	100182691	-0.04654	0.3297	0.888	0.99	LRCH4	5.2
cg00424276	chr7	105222180	0.2794	1.979	0.888	0.99	EFCAB10	37.64
cg26363579	chr8	1107269	0.139	0.9849	0.888	0.99		30.71
cg20772008	chr9	104227791	0.04883	0.3459	0.888	0.99		4.02
cg01955492	chr6	49110730	0.2817	1.996	0.888	0.99		39.73
cg09126120	chr11	65868774	-0.05945	0.4212	0.888	0.99	PACS1	91.79
cg20004985	chr16	58718192	0.07141	0.5059	0.888	0.99	SLC38A7	10.31
cg12848697	chr18	13133368	-0.2448	1.735	0.888	0.99		37.59
cg06916446	chr5	179105010	0.03512	0.2488	0.888	0.99		2.57
cg16309365	chr12	132127174	0.2045	1.449	0.888	0.99		36.72
cg07026882	chr13	113417167	0.5004	3.546	0.888	0.99	ATP11A	57.66
cg08178152	chr18	44046709	0.2017	1.429	0.888	0.99		77.92
cg24773493	chr5	36154983	-0.2051	1.453	0.888	0.99	SKP2	48.9
cg06748231	chr5	1112251	-0.01378	0.09764	0.888	0.99	SLC12A7	1.15
cg07301349	chr9	140693354	0.07229	0.5122	0.888	0.99	EHMT1	91.86
cg01401404	chr3	9514034	-0.09485	0.6721	0.888	0.99	SETD5	88.98
cg25270236	chr10	27482721	0.05543	0.3927	0.888	0.99		90.74
cg04312919	chr1	205290381	-0.01957	0.1387	0.888	0.99	NUAK2	1.85
cg21474133	chr2	30334318	-0.2099	1.487	0.888	0.99		54.62
cg03390723	chr10	106028329	-0.1907	1.352	0.888	0.99	GSTO2	22.37
cg16075903	chr17	27181980	-0.0867	0.6144	0.888	0.99	ERAL1	4.92
cg00773818	chr12	52426922	0.01762	0.1249	0.888	0.99		1.42
cg06135068	chr16	31034016	0.1979	1.402	0.888	0.99		76.82
cg18236722	chr5	172124792	-0.03083	0.2185	0.888	0.99		2.61
cg18398557	chr1	41282523	-0.06408	0.4541	0.888	0.99	KCNQ4	91.32
cg25422351	chr11	119234844	0.01499	0.1062	0.888	0.99	USP2	1.29
cg26714425	chr5	10330845	-0.157	1.112	0.888	0.99		65.38
cg00332963	chr2	242093288	-0.09615	0.6813	0.888	0.99	PPP1R7	88.02
cg14219677	chr9	130649009	-0.06065	0.4298	0.888	0.99	ST6GALNAC6	94.22
cg16813864	chr10	99437851	0.1802	1.277	0.888	0.99	AVPI1	90.67
cg23736020	chr12	6745244	-0.1065	0.7549	0.888	0.99	LPAR5	19.46
cg18930100	chr6	33280478	0.08552	0.6061	0.888	0.99	TAPBP	1.96
cg04977002	chr13	115047245	-0.03574	0.2533	0.888	0.99	UPF3A	3.43
cg10385411	chr19	48897143	0.01825	0.1293	0.888	0.99	GRIN2D	1.57
cg12801715	chr1	164819900	0.04716	0.3343	0.888	0.99	PBX1	93.42
cg10309613	chr21	34602084	0.01977	0.1401	0.888	0.99	IFNAR2	2.23
cg15793184	chr11	68769014	-0.18	1.276	0.888	0.99		48.21
cg20628663	chr10	43360327	0.1716	1.216	0.888	0.99		9.04
cg10986455	chrX	69642862	-0.1291	0.915	0.888	0.99	GDPD2	78.98
cg27235595	chr13	112708841	-0.3288	2.33	0.888	0.99	LINC00403	57.89
cg19953599	chr12	64173672	0.0172	0.1219	0.888	0.99	TMEM5	1.3
cg27225639	chr6	42381507	0.07629	0.5407	0.888	0.99	TRERF1	90.3
cg15672654	chr22	50444767	0.1728	1.225	0.888	0.99	IL17REL	41.68
cg26647303	chr19	2041955	0.1577	1.118	0.888	0.99	MKNK2	40.47
cg16722964	chr19	57078783	0.0174	0.1233	0.888	0.99	ZNF470	1.61
cg24689264	chr15	83255558	0.2884	2.044	0.888	0.99	CPEB1	69.47
cg05046858	chr3	39322646	-0.1327	0.9404	0.888	0.99	CX3CR1	92.67
cg26379583	chr22	18399002	-0.6782	4.807	0.888	0.99	MICAL3	72.53
cg17929627	chr10	129924035	-0.03698	0.2621	0.888	0.99	MKI67	2.91
cg12763094	chr1	45572163	0.09966	0.7064	0.888	0.99	ZSWIM5	86.67
cg17715820	chr1	212341496	-0.06162	0.4368	0.888	0.99		91.51
cg23973918	chr21	26573196	0.3105	2.201	0.888	0.99		19.5
cg01941755	chr1	200004582	0.06131	0.4346	0.888	0.99	NR5A2	5.37
cg19395938	chrX	10126262	0.2885	2.045	0.888	0.99	CLCN4	36.66
cg03938978	chr2	103052716	0.3172	2.249	0.888	0.99	IL18RAP	57.4
cg19272531	chr17	7323357	-0.1746	1.237	0.888	0.99	SPEM1	73.64
cg09031823	chr4	83674996	-0.1674	1.187	0.888	0.99	MIR575	67.36
cg11559807	chr12	52410837	-0.1561	1.107	0.888	0.99		68.84
cg20488627	chr17	78995230	-0.1739	1.233	0.888	0.99		72.96
cg18617522	chr14	69089601	-0.05627	0.3989	0.888	0.99		91.06
cg17416383	chr17	43247150	-0.1758	1.246	0.888	0.99	HEXIM2	50.07
cg02402458	chr20	10151287	0.3085	2.187	0.888	0.99		81.46
cg00755520	chr4	22437065	-0.1171	0.8299	0.888	0.99	ADGRA3	87.7
cg26540004	chr5	54932693	-0.1623	1.151	0.888	0.99	SLC38A9	18.37
cg20638020	chr17	50036952	-0.3186	2.259	0.888	0.99	CA10	60.41
cg12382923	chr18	55209636	0.1571	1.113	0.888	0.99		42.89
cg14870616	chr16	23586781	-0.1057	0.7497	0.888	0.99		83.81
cg05487150	chr11	86013051	-0.1455	1.031	0.888	0.99	C11orf73	12.21
cg23044143	chr3	71623709	0.06451	0.4574	0.888	0.99	FOXP1	91.56
cg15716057	chr3	190122639	-0.2052	1.455	0.888	0.99	CLDN16	34.72
cg03528848	chr1	1510724	-0.01935	0.1372	0.888	0.99	SSU72	1.89
cg14659840	chr11	3848503	0.04692	0.3326	0.888	0.99	RHOG	93.92
cg24670916	chrX	153071026	0.2773	1.966	0.888	0.99	PDZD4	52.75
cg06019168	chr6	155976603	-0.1838	1.303	0.888	0.99		19.92
cg14858152	chr1	109289596	-0.04047	0.2869	0.888	0.99	STXBP3	3.47
cg00754103	chr1	165910821	0.3161	2.241	0.888	0.99		52.88
cg26275355	chr4	12252318	-0.3611	2.56	0.888	0.99		44.32
cg15357661	chr1	110881826	-0.04946	0.3507	0.888	0.99	RBM15	3.58
cg22858549	chr6	31865118	0.02102	0.1491	0.888	0.99	EHMT2	2.27
cg09376680	chr3	87040426	-0.03162	0.2242	0.888	0.99	VGLL3	3.3
cg00464949	chr17	74014618	-0.1773	1.257	0.888	0.99	EVPL	75.15
cg24719901	chr15	55489235	0.01674	0.1187	0.888	0.99	RSL24D1	1.38
cg03373563	chr2	242089524	-0.02582	0.1831	0.888	0.99	PPP1R7	2.51
cg00767846	chr2	170655407	0.02527	0.1792	0.888	0.99	SSB	1.94
cg03269060	chr3	158450208	0.6341	4.496	0.888	0.99	RARRES1	12.97
cg06678269	chr12	12889835	0.1473	1.044	0.888	0.99	APOLD1	82.56
cg25456515	chr11	125439230	-0.01353	0.09593	0.888	0.99	EI24	1.13
cg08950023	chr16	67251384	-0.1434	1.017	0.888	0.99	LRRC29	48.83
cg11288769	chr15	37188101	-0.05122	0.3633	0.888	0.99	MEIS2	92.8
cg27293358	chr19	38270339	-0.06642	0.471	0.888	0.99	ZNF573	4.62
cg19814518	chr1	162467080	0.2794	1.981	0.888	0.99	UHMK1	71.36
cg15225188	chr7	137758936	0.2268	1.609	0.888	0.99		67.38
cg01643624	chr11	8954893	-0.08672	0.615	0.888	0.99	C11orf16	91.09
cg06699365	chr11	59383578	0.04159	0.2949	0.888	0.99	OSBP	3.9
cg04913443	chr14	21566084	0.03568	0.2531	0.888	0.99	ZNF219	3.15
cg04561123	chr11	92697824	-0.1333	0.9451	0.888	0.99		32.86
cg22200443	chr19	1556410	-0.02851	0.2022	0.888	0.99	MEX3D	97.69
cg02989971	chr11	77706032	0.01661	0.1178	0.888	0.99	INTS4	1.78
cg11526347	chr5	114365928	-0.3809	2.702	0.888	0.99		70.68
cg21994045	chr19	10403936	-0.1454	1.031	0.888	0.99	ICAM5	38.43
cg14717946	chr1	205090841	-0.04398	0.312	0.888	0.99	RBBP5	4.53
cg12192847	chr17	36641717	-0.1205	0.8546	0.888	0.99	ARHGAP23	79.69
cg05004137	chr7	98273330	0.2875	2.039	0.888	0.99		61.87
cg05562817	chr19	51871466	0.1887	1.338	0.888	0.99	CLDND2	7.67
cg01089834	chr5	140180637	-0.1591	1.129	0.888	0.99	PCDHA2	7.85
cg14145477	chr13	33590493	-0.4438	3.148	0.888	0.99	KL	6.39
cg27410952	chr3	98620265	-0.01733	0.1229	0.888	0.99	DCBLD2	1.42
cg19565396	chr6	4706336	-0.05038	0.3574	0.888	0.99	CDYL	92.99
cg20010253	chr2	171948684	0.04908	0.3482	0.888	0.99	TLK1	95.43
cg02047702	chr1	38019822	0.03542	0.2513	0.888	0.99	SNIP1	2.65
cg02111951	chr11	61544854	0.1202	0.8525	0.888	0.99	C11orf9	60.31
cg09293881	chr20	49063114	0.3271	2.321	0.888	0.99		78.5
cg12818782	chr2	106586020	-0.1064	0.755	0.888	0.99		89.34
cg03525527	chr8	25316492	-0.02958	0.2098	0.888	0.99	CDCA2	1.7
cg11271299	chr16	65410711	0.6056	4.297	0.888	0.99	LINC00922	79.45
cg05207347	chr8	144403162	-0.047	0.3334	0.888	0.99	TOP1MT	94.04
cg27230396	chr4	77662896	-0.05707	0.4049	0.888	0.99	SHROOM3	93.9
cg03508727	chr1	244531763	0.09119	0.647	0.888	0.99	C1orf100	89.66
cg00530657	chr1	209254999	0.2548	1.808	0.888	0.99		52.8
cg26022526	chr4	8271319	-0.02934	0.2081	0.888	0.99	HTRA3	3.43
cg19041146	chr11	118401536	0.01419	0.1007	0.888	0.99	TMEM25	1.2
cg09492017	chr1	111019508	-0.06028	0.4277	0.888	0.99		92.78
cg14265823	chr2	223163326	0.3104	2.202	0.888	0.99	PAX3	28.78
cg00285055	chr1	68578087	-0.04804	0.3408	0.888	0.99	GNG12-AS1	94.8
cg01872024	chr11	94502804	0.1694	1.202	0.888	0.99	AMOTL1	14.54
cg16288399	chr11	119293377	0.5286	3.751	0.888	0.99	THY1	25.45
cg13465831	chr6	32940031	0.04323	0.3067	0.888	0.99	BRD2	5.29
cg16746567	chr3	32881825	-0.03567	0.2531	0.888	0.99	TRIM71	95.53
cg00539094	chr1	26824733	0.06228	0.4419	0.888	0.99		91.39
cg19281603	chr19	49611733	0.02385	0.1692	0.888	0.99	SNRNP70	97.23
cg27136927	chr5	172161264	-0.2374	1.685	0.888	0.99		46.48
cg13031611	chr12	115132761	-0.2251	1.597	0.888	0.99		57.96
cg12586718	chrX	153715055	0.1143	0.8109	0.888	0.99	UBL4A	9.17
cg13475699	chr20	60718362	0.01912	0.1357	0.888	0.99	PSMA7	1.66
cg03301582	chr7	95026095	0.1276	0.9056	0.888	0.99	PON3	6.66
cg06890464	chr5	2833124	-0.3745	2.657	0.888	0.99		73.88
cg10632093	chr5	2739652	0.6649	4.718	0.888	0.99		25.87
cg14531313	chr10	134121660	-0.0168	0.1192	0.888	0.99	STK32C	1.81
cg20449914	chr3	178984599	0.2529	1.795	0.888	0.99	KCNMB3	40.9
cg04835652	chr12	94761621	0.09438	0.6698	0.888	0.99	CCDC41	88.55
cg20190357	chr3	49377542	-0.01423	0.101	0.888	0.99	USP4	1.34
cg19710971	chr3	133966275	-0.05828	0.4136	0.888	0.99	RYK	91.98
cg00074482	chr1	231011045	0.1067	0.7571	0.888	0.99	LOC101927604	91.92
cg01780352	chr6	168818817	0.4011	2.847	0.888	0.99		79.16
cg10695606	chr1	218758067	-0.06812	0.4835	0.888	0.99	MIR548F3	92.06
cg17370322	chr13	95953482	-0.01493	0.106	0.888	0.99	ABCC4	1.38
cg20849839	chr14	95177079	0.298	2.115	0.888	0.99		50.89
cg12986236	chr6	37784591	-0.09312	0.6609	0.888	0.99		91.33
cg00500745	chr8	58279528	-0.2973	2.11	0.888	0.99		42.6
cg10844818	chr11	60609393	0.01791	0.1271	0.888	0.99	CCDC86	1.79
cg10245988	chr3	12046420	0.2947	2.092	0.888	0.99	SYN2	10.75
cg19295399	chr2	203684822	-0.05296	0.3759	0.888	0.99	ICA1L	93.25
cg20688757	chr11	117198527	0.01854	0.1316	0.888	0.99	CEP164	1.87
cg13169525	chr11	126081998	0.03583	0.2543	0.888	0.99	RPUSD4	3.7
cg03314100	chr12	8995660	0.04528	0.3214	0.888	0.99	A2ML1	93.65
cg07448534	chr9	73099904	-0.05629	0.3996	0.888	0.99		93.69
cg08259168	chr1	78509494	-0.2114	1.501	0.888	0.99		39.06
cg13024741	chr6	38605053	-0.1743	1.237	0.888	0.99	BTBD9	87.24
cg22016654	chr1	63783524	0.06957	0.4938	0.888	0.99		4.18
cg15248304	chr10	44102227	0.01727	0.1226	0.888	0.99	ZNF485	1.59
cg24848840	chr1	21895834	0.06698	0.4754	0.888	0.99	ALPL	92.95
cg24484905	chr1	58530146	-0.4181	2.968	0.888	0.99	DAB1	52.25
cg13485721	chr10	133606908	0.3292	2.337	0.888	0.99		87.58
cg17590876	chr20	60155799	-0.3005	2.133	0.888	0.99	CDH4	78.9
cg02510708	chrX	123095692	-0.2176	1.544	0.888	0.99	STAG2	7.26
cg07498606	chr16	67313043	-0.01547	0.1098	0.888	0.99	PLEKHG4	1.62
cg03167953	chr17	74554844	0.1302	0.9242	0.888	0.99	SNORD1C	11.38
cg25673784	chr8	49470468	0.2721	1.932	0.888	0.99		40.04
cg10005947	chr14	100403211	-0.04745	0.3369	0.888	0.99	EML1	95.21
cg02116585	chr7	37490116	-0.1693	1.202	0.888	0.99	ELMO1	81.66
cg27332830	chr2	179183583	-0.05861	0.4161	0.888	0.99	OSBPL6	92.34
cg02786309	chr7	136089594	0.4333	3.076	0.888	0.99		49.8
cg22507969	chr7	147849501	-0.1242	0.8816	0.888	0.99	CNTNAP2	86.46
cg27326856	chr19	37663410	0.1186	0.842	0.888	0.99	ZNF585A	6.31
cg05604800	chr16	89913972	-0.09101	0.6462	0.888	0.99	SPIRE2	90.73
cg10451401	chr7	6414196	0.04543	0.3225	0.888	0.99	RAC1	4.32
cg17093294	chr2	121075836	-0.1447	1.027	0.888	0.99		82.14
cg20335185	chr1	155715152	-0.03616	0.2567	0.888	0.99	MSTO2P	4.54
cg22097600	chr11	126256655	0.1583	1.124	0.888	0.99	ST3GAL4	56.9
cg16043891	chr4	53988269	-0.04974	0.3531	0.888	0.99	SCFD2	94.86
cg16972370	chr12	119614915	0.1429	1.015	0.888	0.99		41.88
cg13570580	chr12	68491386	-0.07621	0.5411	0.888	0.99		93.49
cg16925454	chr10	93450396	0.1753	1.245	0.888	0.99		60.53
cg05715412	chr8	122080388	-0.2686	1.907	0.888	0.99		80.95
cg07153426	chr11	1302628	0.0734	0.5212	0.888	0.99	TOLLIP	90.57
cg17245069	chr6	109416073	-0.03154	0.224	0.888	0.99	CEP57L1	3.7
cg23647157	chr7	138913019	-0.3953	2.807	0.888	0.99		40.1
cg26937808	chr1	145396968	-0.0589	0.4183	0.888	0.99		5.34
cg13471586	chr9	121326527	-0.385	2.734	0.888	0.99		31.51
cg18627359	chr11	125657651	-0.1921	1.364	0.888	0.99	PATE3	34.45
cg06607997	chr1	27699132	-0.1167	0.829	0.888	0.99	FCN3	75.67
cg14080798	chr1	169535037	0.4359	3.095	0.888	0.99	F5	79.94
cg01834742	chr8	30353683	-0.06555	0.4655	0.888	0.99	RBPMS	93.31
cg00494425	chr12	44511250	-0.1188	0.8439	0.889	0.99	TMEM117	86.11
cg13514129	chr1	39547527	-0.01553	0.1103	0.889	0.99	MACF1	1.58
cg03443676	chr1	38174379	-0.2537	1.802	0.889	0.99	CDCA8	93.8
cg22825979	chr13	50571203	-0.02011	0.1428	0.889	0.99	TRIM13	1.76
cg24986544	chr7	5862658	-0.0622	0.4417	0.889	0.99	ZNF815	7.81
cg15132385	chr12	91574910	-0.1205	0.8558	0.889	0.99	DCN	79.97
cg16609391	chr14	20923212	-0.04448	0.3159	0.889	0.99	OSGEP	3.53
cg01080480	chr1	21566133	-0.2957	2.1	0.889	0.99	ECE1	76.5
cg13603473	chr16	3055115	0.0674	0.4787	0.889	0.99		7.28
cg24718163	chr3	125314451	-0.01477	0.1049	0.889	0.99	OSBPL11	1.35
cg24155190	chr1	201476619	0.1626	1.155	0.889	0.99	CSRP1	30.61
cg18204158	chr2	42329760	0.08627	0.6127	0.889	0.99		13.69
cg00560205	chr22	34412930	-0.4331	3.076	0.889	0.99		44.77
cg01189072	chr1	1610660	-0.4164	2.957	0.889	0.99	CDK11B	93.53
cg02269440	chr7	132937243	0.04907	0.3485	0.889	0.99	EXOC4	94.31
cg22331257	chr15	74908259	-0.03002	0.2132	0.889	0.99	CLK3	3.18
cg26098637	chr6	168452059	-0.1284	0.9123	0.889	0.99		79.03
cg00322814	chr15	52393233	0.1404	0.9969	0.889	0.99		80.7
cg18681998	chr4	17616180	0.307	2.181	0.889	0.99	MED28	14.31
cg02534661	chr4	149364543	0.03204	0.2275	0.889	0.99	NR3C2	3.29
cg12483984	chr20	62545440	-0.05337	0.3791	0.889	0.99	DNAJC5	97.17
cg23693289	chr8	27183097	0.1693	1.203	0.889	0.99	PTK2B	5.06
cg04340324	chr1	209755781	0.237	1.684	0.889	0.99	CAMK1G	70.53
cg25996001	chr15	23003087	0.04042	0.2871	0.889	0.99	CYFIP1	94.21
cg04361852	chr11	73694006	-0.02308	0.1639	0.889	0.99	UCP2	2.46
cg08006845	chr19	40723403	0.1065	0.7562	0.889	0.99	TTC9B	10.92
cg15487558	chr6	16705284	0.1033	0.734	0.889	0.99	ATXN1	87.05
cg08641155	chr16	70469236	0.0781	0.5548	0.889	0.99	ST3GAL2	89.35
cg21404488	chr7	6378411	0.2488	1.768	0.889	0.99	FAM220A	31.51
cg02570644	chr16	68123248	0.1063	0.7548	0.889	0.99	NFATC3	87.01
cg10112003	chr3	179280652	-0.04051	0.2878	0.889	0.99	ACTL6A	3.85
cg01962597	chr11	63971396	-0.06034	0.4286	0.889	0.99	STIP1	92.03
cg23783076	chr11	36317144	-0.1026	0.7292	0.889	0.99	PRR5L	89.54
cg12773057	chr2	26055180	0.1423	1.011	0.889	0.99	ASXL2	81.32
cg07517746	chr4	153343521	0.06841	0.486	0.889	0.99	FBXW7	92.14
cg08238193	chr16	29021245	-0.1873	1.331	0.889	0.99		63.06
cg17737967	chr19	12758716	0.05736	0.4075	0.889	0.99	MAN2B1	5.4
cg09661621	chr8	37188677	0.1452	1.031	0.889	0.99	MIR1268A	36.54
cg21931697	chr21	45758354	0.02589	0.1839	0.889	0.99	C21orf2	2.99
cg20895028	chr20	58533443	-0.08962	0.6367	0.889	0.99	CDH26	86.02
cg26394380	chr2	85896001	-0.1274	0.9054	0.889	0.99	SFTPB	74.51
cg15978802	chr15	43398520	-0.03432	0.2438	0.889	0.99	UBR1	1.95
cg24598929	chr1	177929192	-0.2159	1.534	0.889	0.99	SEC16B	38.67
cg22686240	chr4	15375625	-0.1069	0.7598	0.889	0.99	C1QTNF7	85.63
cg05965490	chr8	30264627	-0.2553	1.814	0.889	0.99	RBPMS	37.24
cg07436562	chr17	73750299	-0.1001	0.7115	0.889	0.99	ITGB4	85.51
cg14416047	chr9	99329563	-0.06819	0.4845	0.889	0.99	CDC14B	5.24
cg15667199	chr2	191513694	-0.02355	0.1673	0.889	0.99	NAB1	2.02
cg24364762	chrX	122492310	-0.2291	1.628	0.889	0.99	GRIA3	64.21
cg05229171	chr3	162013454	0.2751	1.954	0.889	0.99		30.13
cg18018314	chr4	80062996	-0.3099	2.202	0.889	0.99	LINC01088	36.37
cg25418936	chr2	75072881	-0.1066	0.7576	0.889	0.99	HK2	24.29
cg00002837	chr1	44513358	0.1993	1.416	0.889	0.99		28.73
cg07877852	chr6	110012591	0.01881	0.1337	0.889	0.99	AKD1	1.48
cg03888671	chr2	109031143	-0.04966	0.3529	0.889	0.99		94.28
cg13533270	chr8	15766104	0.2123	1.509	0.889	0.99		19.63
cg21206217	chr7	4214763	0.1327	0.9427	0.889	0.99	SDK1	92.28
cg12024828	chr4	1166528	0.02851	0.2026	0.889	0.99	LOC100130872-SPON2	4.31
cg18857759	chr1	248110661	0.5409	3.844	0.889	0.99	OR2L8	58.65
cg13736685	chr2	9619835	0.0392	0.2786	0.889	0.99	IAH1	95.54
cg08575399	chr20	60719638	-0.04344	0.3087	0.889	0.99	PSMA7	4.77
cg19875329	chr5	180277992	-0.05897	0.419	0.889	0.99	ZFP62	92.66
cg27123071	chr6	30071572	0.307	2.182	0.889	0.99	TRIM31	21.48
cg20865806	chr6	159065847	0.02458	0.1747	0.889	0.99	DYNLT1	2.81
cg04420916	chr4	160149048	0.1898	1.349	0.889	0.99		70.95
cg15764884	chr17	40521020	0.1904	1.353	0.889	0.99	STAT3	40
cg23134496	chr6	27082429	0.1549	1.101	0.889	0.99		82.01
cg05434397	chr4	166243335	-0.09428	0.67	0.889	0.99	KLHL2	87.59
cg02627335	chr9	90215147	-0.1639	1.165	0.889	0.99	DAPK1	79.02
cg01559770	chr7	150644459	-0.2224	1.581	0.889	0.99	KCNH2	42.73
cg23576694	chr3	154001041	-0.04184	0.2974	0.889	0.99	DHX36	94.27
cg00558333	chr8	142558898	0.2448	1.74	0.889	0.99		46.73
cg03242698	chr10	102997382	-0.2033	1.445	0.889	0.99	FLJ41350	62.35
cg12505146	chr17	72322388	0.01684	0.1197	0.889	0.99	KIF19	1.57
cg16855810	chr1	10517823	-0.1981	1.408	0.889	0.99		65.92
cg20531580	chr20	48886280	-0.1406	0.9995	0.889	0.99	LINC01272	52.52
cg09261561	chr1	29439370	-0.06929	0.4926	0.889	0.99	EPB41	92.52
cg16165803	chr12	54450584	0.03912	0.2781	0.889	0.99	FLJ12825	95.33
cg18303215	chr2	44059003	0.2958	2.103	0.889	0.99	ABCG5	6.28
cg02835079	chr2	190627063	0.08226	0.5848	0.889	0.99	OSGEPL1-AS1	7.62
cg06492708	chr6	148664322	-0.06933	0.4928	0.889	0.99	SASH1	7.35
cg20433702	chr7	96633766	-0.3028	2.152	0.889	0.99	DLX6-AS1	71.1
cg24928161	chr17	7533115	0.06978	0.4961	0.889	0.99	SHBG	92.23
cg25222357	chr16	48399838	0.2002	1.423	0.889	0.99	SIAH1	37.22
cg13778796	chr15	66460173	-0.1762	1.253	0.889	0.99	MEGF11	65.77
cg21049469	chr11	19787780	0.2277	1.619	0.889	0.99	NAV2	63.79
cg20394595	chr12	14723539	-0.04791	0.3406	0.889	0.99		94.96
cg17729668	chr13	30727927	-0.1227	0.8725	0.889	0.99		88.71
cg26692563	chr20	54581646	-0.3307	2.351	0.889	0.99	CBLN4	74.57
cg11910521	chr9	139603750	-0.1238	0.8801	0.889	0.99		45.7
cg19640130	chr10	64028056	0.01622	0.1153	0.889	0.99	RTKN2	1.43
cg09131317	chr7	95025514	-0.1195	0.8499	0.889	0.99	PON3	15.19
cg16478015	chr18	46574584	-0.1412	1.004	0.889	0.99	DYM	71.89
cg01179292	chr2	75027615	-0.1562	1.11	0.889	0.99		72.73
cg16000989	chr4	41983716	0.07197	0.5117	0.889	0.99	DCAF4L1	92.43
cg17153157	chr12	101840459	-0.2255	1.604	0.889	0.99		77.39
cg25799073	chr3	111456900	-0.1296	0.9211	0.889	0.99	PHLDB2	90.16
cg03338754	chr13	113765397	0.3821	2.716	0.889	0.99	F7	45.26
cg20609302	chr15	96905576	-0.06402	0.4552	0.889	0.99		92.7
cg10081803	chr8	102465935	0.1134	0.8064	0.889	0.99		89.14
cg23285209	chr2	242088887	-0.1204	0.8562	0.889	0.99	PASK	7.52
cg07204861	chr18	24716335	-0.07198	0.5118	0.889	0.99	CHST9	12.39
cg16580547	chr11	12433224	0.1335	0.949	0.889	0.99	PARVA	82.79
cg26612230	chr4	95508526	-0.04894	0.348	0.889	0.99	PDLIM5	93.68
cg14520947	chr1	225942842	-0.09277	0.6596	0.889	0.99		11.44
cg06448186	chr3	133196946	-0.1623	1.154	0.889	0.99		87.3
cg27551856	chr16	87250689	-0.124	0.8818	0.889	0.99		87.09
cg08606993	chr3	168852312	0.1132	0.805	0.889	0.99	MECOM	89.04
cg22209098	chr4	1831677	0.09455	0.6723	0.889	0.99	LETM1	86.88
cg02819722	chr5	156968954	0.1883	1.339	0.889	0.99	ADAM19	71.78
cg07270175	chr10	96123049	0.0333	0.2368	0.889	0.99	NOC3L	2.54
cg22796458	chr1	156022836	0.06406	0.4555	0.889	0.99	UBQLN4	3.56
ch.13.52607113F	chr13	53709112	0.05791	0.4118	0.889	0.99		2.96
cg16970737	chr12	132286049	0.04264	0.3032	0.889	0.99		97.45
cg05301181	chr10	35379533	0.01857	0.132	0.889	0.99	CUL2	2.01
cg21024356	chr20	46415570	0.1094	0.7778	0.889	0.99	SULF2	7.21
cg17426520	chr1	21956302	-0.1028	0.731	0.889	0.99	RAP1GAP	89.16
cg24804652	chr7	29234082	0.02969	0.2112	0.889	0.99	CHN2	2.96
cg21028916	chr3	45185946	-0.06939	0.4935	0.889	0.99	CDCP1	92.71
cg26729197	chr17	71161415	0.02346	0.1668	0.889	0.99	SSTR2	2.91
cg02881169	chr16	19856778	-0.2075	1.476	0.889	0.99	IQCK	47.27
cg17492104	chr12	49650001	-0.03854	0.2741	0.889	0.99	TUBA1C	95.46
cg09022921	chr1	6649009	-0.01936	0.1377	0.889	0.99	ZBTB48	98.78
cg06183267	chr2	100759134	-0.1148	0.8163	0.889	0.99	AFF3	87.09
cg07875848	chr12	50237045	-0.2127	1.513	0.889	0.99	BCDIN3D	12.2
cg19805755	chr12	131691717	0.1069	0.7604	0.889	0.99	LINC01257	33.82
cg02058168	chr9	90112086	0.06276	0.4463	0.889	0.99	DAPK1	92.04
cg05727113	chr3	69390063	-0.06129	0.4359	0.889	0.99	FRMD4B	92.01
cg00157658	chr1	234758036	0.1238	0.8803	0.889	0.99		88.45
cg16956496	chr16	1695639	-0.4227	3.007	0.889	0.99	CRAMP1L	63.82
cg13853035	chr9	135868094	0.2583	1.837	0.889	0.99		60.22
cg19916543	chr14	23339853	0.08012	0.5699	0.889	0.99	LRP10	87.29
cg05470309	chr5	128796499	0.04457	0.317	0.889	0.99	ADAMTS19-AS1	3.07
cg01414886	chr20	62551784	0.3869	2.752	0.889	0.99	DNAJC5	81.62
cg00162751	chr1	220921532	0.4297	3.056	0.889	0.99	MOSC2	13.74
cg11560155	chr2	9285834	-0.124	0.882	0.889	0.99		31.2
cg04922020	chrX	134166009	-0.1592	1.132	0.889	0.99	FAM127A	13.96
cg22713640	chr11	65556161	-0.09	0.6402	0.889	0.99	OVOL1	86.55
cg08262313	chr11	64453892	-0.2086	1.484	0.889	0.99	NRXN2	61.46
cg13806964	chr6	31165914	0.06925	0.4926	0.889	0.99	HCG27	5.33
cg07378050	chr2	128401774	-0.136	0.9671	0.889	0.99	LIMS2	69.43
cg22314759	chr11	34608061	-0.1192	0.8482	0.889	0.99		9.4
cg14408121	chr15	50108785	-0.1443	1.026	0.889	0.99		82.06
cg00017059	chr2	45797255	-0.09617	0.6841	0.889	0.99	SRBD1	90.37
cg07488073	chr15	72766139	0.03745	0.2664	0.889	0.99	ARIH1	3.06
cg13417901	chr20	62660979	-0.07703	0.548	0.889	0.99	PRPF6	88.18
cg04615476	chr7	5896209	0.0404	0.2874	0.889	0.99		2.63
cg22277672	chr7	158444325	-0.07082	0.5038	0.889	0.99	NCAPG2	90.77
cg11414667	chr18	13069056	-0.05456	0.3881	0.889	0.99	CEP192	93.63
cg16527167	chr3	125874325	-0.1056	0.7514	0.889	0.99	ALDH1L1	92.56
cg10215185	chr8	50756867	0.6447	4.586	0.889	0.99		52.66
cg14166313	chr14	35451935	-0.04792	0.3409	0.889	0.99	SRP54	3.73
cg00447661	chr8	133319439	0.3912	2.783	0.889	0.99	KCNQ3	57.52
cg03443213	chr15	42744012	-0.03896	0.2772	0.889	0.99	ZNF106	95.75
cg21319157	chr12	110405554	-0.1527	1.086	0.889	0.99	GIT2	68.34
cg13849999	chr1	156427361	-0.07941	0.565	0.889	0.99		8.73
cg25978313	chr4	2733839	0.0365	0.2597	0.889	0.99	FAM193A	95.79
cg18611828	chr10	3284127	0.07662	0.5451	0.889	0.99		88.98
cg26154044	chr17	3540340	0.01856	0.1321	0.889	0.99	CTNS	1.95
cg04728103	chr16	58047489	-0.1478	1.051	0.889	0.99	USB1	48.09
cg26009797	chr15	60044567	0.3083	2.194	0.889	0.99		50.4
cg00147943	chr1	68225713	-0.08989	0.6396	0.889	0.99	GNG12	91.54
cg14254380	chr1	85527879	0.03331	0.237	0.889	0.99	WDR63	2.88
cg07754486	chr9	37075782	0.1334	0.9494	0.889	0.99		88.49
cg13972676	chr2	201171273	-0.02134	0.1518	0.889	0.99	SPATS2L	2.57
cg13277337	chr2	240265810	0.04622	0.3289	0.889	0.99	HDAC4	94.69
cg24269024	chr1	11741217	-0.01396	0.09932	0.889	0.99	MAD2L2	1.42
cg07462405	chr8	134315664	-0.1733	1.233	0.889	0.99		65.08
cg10491648	chr2	74648490	-0.02658	0.1891	0.889	0.99	WDR54	2.63
cg09268313	chr19	3613573	0.06703	0.477	0.889	0.99	C19orf29	94.12
cg05641033	chr12	1639534	-0.01431	0.1018	0.889	0.99		1.13
cg08406722	chr10	133006963	0.483	3.437	0.889	0.99	TCERG1L	64.97
cg19070567	chr21	28338889	-0.1428	1.016	0.889	0.99	ADAMTS5	2.93
cg02160026	chr15	93348904	-0.05589	0.3977	0.889	0.99		93.27
cg11723565	chr19	55990708	-0.08946	0.6366	0.889	0.99	ZNF628	87.1
cg20253920	chr8	29194444	-0.0513	0.3651	0.889	0.99	DUSP4	95.87
cg09422793	chr22	32546153	0.4996	3.556	0.889	0.99	C22orf42	67.71
cg20213869	chr7	12624653	-0.1943	1.383	0.889	0.99	SCIN	19.88
cg10540568	chr22	48371573	-0.5989	4.262	0.889	0.99		74.42
cg05057505	chr17	38029309	-0.4904	3.49	0.889	0.99	ZPBP2	73.04
cg04367652	chr4	89206104	0.03536	0.2516	0.889	0.99	PPM1K	2.26
cg18264284	chr17	63102478	-0.1555	1.107	0.889	0.99		71.9
cg08939054	chr7	103128050	0.127	0.9038	0.889	0.99	LOC101927870	82.39
cg24052269	chr7	155747820	0.2383	1.696	0.889	0.99		38.25
cg19726543	chr4	171664902	-0.3048	2.17	0.889	0.99		53.66
cg06774414	chr1	229904322	-0.1386	0.9867	0.889	0.99		35.37
cg22807449	chr17	46622522	-0.1859	1.323	0.889	0.99	HOXB2	83.64
cg16325573	chr11	65813492	-0.1501	1.068	0.889	0.99	GAL3ST3	27.24
cg08568050	chr15	100106671	-0.03487	0.2482	0.889	0.99	MEF2A	3.86
cg07086091	chr7	36408095	0.07305	0.5199	0.889	0.99	KIAA0895	92.22
cg22605917	chrX	26234228	0.2707	1.926	0.889	0.99	MAGEB5	32.61
cg26054395	chr1	93545008	0.01809	0.1288	0.889	0.99	MTF2	1.87
cg25586209	chr14	91108914	-0.204	1.452	0.889	0.99	LOC101928909	27.54
cg05780234	chr22	40041718	0.2452	1.745	0.889	0.99	CACNA1I	71.62
cg14617810	chr9	99382193	0.01622	0.1155	0.889	0.99	CDC14B	1.51
cg12889420	chr11	73006815	-0.1077	0.7668	0.889	0.99	P2RY6	86.31
cg12992181	chr11	47843772	-0.1303	0.9272	0.889	0.99	NUP160	85.15
cg00890840	chr3	123603455	0.01637	0.1166	0.889	0.99	MYLK	1.63
cg08844527	chr2	741887	-0.2605	1.854	0.889	0.99		70.97
cg15045031	chr11	68163905	0.1131	0.8048	0.889	0.99	LRP5	79.53
cg11700429	chr2	112641892	-0.02315	0.1648	0.889	0.99	ANAPC1	2.01
cg18358709	chr1	145716705	-0.04137	0.2945	0.889	0.99	CD160	94.19
cg10574783	chr3	187868559	-0.1706	1.215	0.889	0.99		79.27
cg20891987	chr6	30295951	-0.04125	0.2936	0.889	0.99	HCG18	95.35
cg09852679	chr17	38973067	-0.5198	3.7	0.889	0.99		66.19
cg07684152	chr12	130670760	-0.3278	2.334	0.889	0.99		64.46
cg17184392	chr17	7307572	0.01593	0.1134	0.889	0.99	C17orf61	1.5
cg06866282	chr12	12202803	-0.08961	0.638	0.889	0.99		93.95
cg18651470	chr6	114662697	-0.162	1.153	0.889	0.99		19.39
cg13009906	chr4	25881930	0.1033	0.7357	0.889	0.99		86.97
cg21233878	chr9	2844394	0.06888	0.4904	0.889	0.99	KIAA0020	4.37
cg17849128	chr6	150362502	-0.1348	0.9598	0.889	0.99		19.71
cg18437643	chrX	19597226	0.1641	1.168	0.889	0.99	SH3KBP1	86.75
cg12472811	chr11	120268948	-0.1575	1.121	0.889	0.99	ARHGEF12	79.69
cg17657743	chr19	685702	-0.1257	0.8951	0.889	0.99	PRSSL1	78.26
cg23694042	chr7	127126544	-0.2821	2.008	0.889	0.99		64.03
cg11598976	chr3	16926680	-0.01705	0.1214	0.889	0.99	PLCL2	1.98
cg08445409	chr5	57878919	-0.0371	0.2642	0.889	0.99	RAB3C	2.91
cg23146259	chr7	6362925	0.04219	0.3004	0.889	0.99		3.68
cg08774990	chr18	2547540	0.1132	0.806	0.889	0.99	METTL4	13.7
cg09456523	chr5	149769388	0.08269	0.5888	0.889	0.99	TCOF1	89.47
cg26801697	chr6	26047727	0.2617	1.864	0.889	0.99		63.04
cg16715131	chr6	168481582	0.05767	0.4106	0.889	0.99		92.41
cg09574049	chr15	52416491	-0.02954	0.2104	0.889	0.99	GNB5	95.9
cg19686983	chr6	13182594	0.2139	1.523	0.889	0.99	PHACTR1	66.94
cg13826783	chr6	132280292	-0.1064	0.7578	0.889	0.99		92.62
cg07697537	chr6	35411434	-0.09035	0.6434	0.889	0.99		86.51
cg19876221	chr3	197009836	0.04219	0.3005	0.889	0.99	DLG1	94.17
cg17662953	chr8	48173280	-0.01421	0.1012	0.889	0.99	KIAA0146	1.18
cg09354782	chr1	115824386	0.1115	0.7939	0.889	0.99		87.04
cg10533725	chr2	238726969	-0.1892	1.348	0.889	0.99	RBM44	33.11
cg24331049	chr13	111365604	0.04984	0.355	0.889	0.99	ING1	3.98
cg18587485	chr21	37583427	-0.1825	1.299	0.889	0.99	DOPEY2	54.31
cg17504814	chr10	35540771	-0.07498	0.534	0.889	0.99	CCNY	91.68
cg20821271	chr18	77869238	0.1541	1.097	0.889	0.99	ADNP2	76.73
cg07091559	chr1	19324461	-0.1283	0.9141	0.889	0.99		89.3
cg22614891	chr1	3567163	0.1931	1.375	0.889	0.99	WDR8	32.45
cg19978640	chr18	76445418	-0.1048	0.7467	0.889	0.99		14.3
cg15324865	chr1	246414665	-0.2212	1.575	0.889	0.99	SMYD3	83.31
cg10184983	chr17	36734911	0.01928	0.1373	0.889	0.99	SRCIN1	1.35
cg12340462	chr9	46141878	-1.087	7.741	0.889	0.99		56.79
cg16656196	chr17	40321577	0.03391	0.2415	0.889	0.99	KCNH4	98.32
cg20380468	chr5	39203057	0.04579	0.3261	0.889	0.99	FYB	93.72
cg16346806	chr7	139432152	0.09272	0.6604	0.889	0.99	HIPK2	8.7
cg09292826	chr1	45274032	0.1722	1.227	0.889	0.99	TCTEX1D4	61.21
cg10633479	chr7	157333584	0.4544	3.236	0.889	0.99	PTPRN2	58.49
ch.6.51066775R	chr6	50958816	-0.1681	1.198	0.889	0.99		16.99
cg10120572	chr6	4282302	-0.1588	1.131	0.889	0.99		17.52
cg02335915	chr17	4649938	-0.3132	2.23	0.889	0.99		49.06
cg22855923	chr1	114521157	-0.08331	0.5934	0.889	0.99	OLFML3	88.84
cg16713743	chr21	34397135	0.2054	1.463	0.889	0.99	OLIG2	18.24
cg11609007	chr10	27442817	-0.0353	0.2514	0.889	0.99	YME1L1	4.42
cg26231582	chr15	40675627	0.0342	0.2436	0.889	0.99	C15orf23	3.27
cg04084401	chr1	211432139	-0.01392	0.09915	0.889	0.99	RCOR3	1.2
cg09542745	chr10	99531164	-0.2308	1.644	0.889	0.99	SFRP5	5.34
cg01078871	chr14	39901508	-0.01746	0.1244	0.889	0.99	FBXO33	1.42
cg04064631	chr7	66856380	0.1459	1.039	0.889	0.99		35.78
cg02020384	chr12	68704235	-0.1009	0.7186	0.889	0.99	MDM1	85.21
cg00729690	chr4	77227631	0.02951	0.2102	0.889	0.99	STBD1	2.27
cg22637307	chr2	68590998	-0.1236	0.8808	0.889	0.99	PLEK	72.35
cg18439842	chr7	31724907	-0.3187	2.271	0.889	0.99		59.27
cg21988874	chr7	27780089	-0.04226	0.301	0.889	0.99	TAX1BP1	2.93
cg22896991	chr17	47073994	-0.02601	0.1853	0.889	0.99	IGF2BP1	3.14
cg08794580	chr5	14407334	0.06033	0.4298	0.889	0.99	TRIO	92.11
cg17341251	chr5	157682714	0.2791	1.988	0.889	0.99		51
cg20959564	chr11	47448208	-0.05479	0.3903	0.889	0.99	PSMC3	3.46
cg20800022	chr8	97169764	-0.2289	1.63	0.889	0.99	GDF6	28.56
cg05385513	chr2	56150478	0.05057	0.3602	0.889	0.99	EFEMP1	4.83
cg06536874	chr1	163041039	-0.1515	1.079	0.889	0.99	RGS4	82.85
cg13830646	chr11	65668067	-0.0183	0.1304	0.889	0.99	FOSL1	2.5
cg14044836	chr16	23699655	0.07545	0.5375	0.889	0.99	PLK1	91.99
cg03449125	chr11	76779064	0.1259	0.8969	0.889	0.99	CAPN5	83.65
cg20645416	chr12	120183348	0.06962	0.496	0.889	0.99	CIT	90.95
cg15225378	chr19	50879487	0.04232	0.3015	0.889	0.99	NR1H2	3.85
cg21287489	chr12	133758187	-0.0293	0.2087	0.889	0.99	ZNF268	2.95
cg02463727	chr10	79003508	-0.2023	1.441	0.889	0.99	KCNMA1	67.49
cg17304007	chr8	23913876	0.3306	2.355	0.889	0.99		54.03
cg09035065	chr2	218809808	-0.1775	1.265	0.889	0.99	TNS1	63.65
cg25569617	chr16	67977043	-0.07864	0.5603	0.889	0.99	LCAT	90.36
cg19905369	chr19	58571052	-0.3965	2.825	0.889	0.99	ZNF135	47.17
cg20306035	chr21	43514260	-0.06153	0.4384	0.889	0.99	UMODL1	92.97
cg03799727	chr11	65029391	-0.04104	0.2924	0.889	0.99	POLA2	4.31
cg20611882	chr1	68696709	0.01685	0.1201	0.889	0.99	GPR177	1.38
cg26965089	chr7	25902057	0.058	0.4132	0.889	0.99		5.71
cg27650468	chr11	57435229	0.01537	0.1095	0.889	0.99	ZDHHC5	1.83
cg01032450	chr20	13619587	-0.04552	0.3244	0.889	0.99	TASP1	3.97
cg02154585	chr8	41137578	-0.1206	0.8592	0.889	0.99	SFRP1	88.79
cg22133366	chr11	70385327	-0.2111	1.504	0.889	0.99	SHANK2	79.15
cg05264184	chr2	241859894	0.1689	1.204	0.889	0.99		74.94
cg11819198	chr7	151401942	0.1343	0.9566	0.889	0.99	PRKAG2	81.76
cg24888854	chr4	147408389	0.06368	0.4537	0.889	0.99	SLC10A7	90.05
cg20252067	chr14	65438456	0.07394	0.5269	0.889	0.99	RAB15	7.44
cg20823742	chr2	136875917	-0.03773	0.2688	0.889	0.99	CXCR4	3.26
cg03791005	chr16	3233452	0.01798	0.1282	0.889	0.99		1.4
cg09967604	chr9	16640941	0.07607	0.5421	0.889	0.99	BNC2	89.77
cg12788329	chr6	20421269	-0.05477	0.3903	0.889	0.99	E2F3	94.24
cg16389022	chr14	85799705	0.2368	1.687	0.889	0.99		41.39
cg04247814	chr14	97090212	-0.1132	0.8068	0.889	0.99		93.78
cg08881168	chr2	202261436	-0.04875	0.3474	0.889	0.99	TRAK2	94.79
cg17106450	chr2	206954366	0.0404	0.2879	0.889	0.99		94.56
cg26490951	chr19	34895153	-0.03045	0.217	0.889	0.99	PDCD2L	3.25
cg07724713	chr9	133779687	0.3483	2.482	0.889	0.99	FIBCD1	83.59
cg23201188	chr3	43018298	0.06973	0.4969	0.889	0.99		90.78
cg16419706	chr3	141596184	-0.04442	0.3166	0.889	0.99	ATP1B3	5.15
cg02146368	chr2	145281547	-0.09383	0.6687	0.889	0.99		8.2
cg09812963	chr7	5447079	-0.1133	0.8073	0.889	0.99	TNRC18	87.81
cg13338317	chr2	104273024	0.2683	1.912	0.889	0.99		86.27
cg23096116	chr14	95067170	0.07066	0.5036	0.889	0.99		10.57
cg27109672	chr14	101191797	-0.3025	2.156	0.889	0.99	DLK1	68.93
cg17384009	chr7	45724458	-0.3057	2.179	0.889	0.99	ADCY1	47.3
cg15659974	chrX	115567527	-0.3095	2.206	0.889	0.99	SLC6A14	30.77
cg07976408	chr15	41836273	0.03999	0.285	0.889	0.99	RPAP1	4.2
cg18705301	chr15	41695430	0.1662	1.185	0.889	0.99	NDUFAF1	14.71
cg26896818	chr15	85607233	-0.07922	0.5646	0.889	0.99	PDE8A	91.4
cg06322310	chr1	2436214	0.1711	1.219	0.889	0.99	PLCH2	36.53
cg15175457	chr20	50097296	-0.07137	0.5087	0.889	0.99	NFATC2	93.24
cg17289037	chr17	74678135	0.1806	1.288	0.889	0.99	MXRA7	67.18
cg19518539	chr7	21301723	0.7261	5.175	0.889	0.99		24.21
cg14992287	chr3	122693230	0.1298	0.9253	0.889	0.99	SEMA5B	59.63
cg23577033	chr10	75636861	0.126	0.8978	0.889	0.99		49.36
cg07948383	chr16	24588056	-0.1091	0.7779	0.889	0.99		30.6
cg20259210	chr1	167620788	0.07639	0.5445	0.889	0.99	RCSD1	91.92
cg04471251	chr8	94514212	-0.3191	2.275	0.889	0.99	LINC00535	46.94
cg02111981	chr2	65224079	-0.1643	1.171	0.889	0.99	SLC1A4	76.97
cg01611586	chr11	35111206	0.03507	0.25	0.889	0.99		96.12
cg20810046	chr2	242065812	-0.06732	0.4799	0.889	0.99	PASK	93.97
cg12367389	chr13	47468154	0.07053	0.5028	0.889	0.99	HTR2A	4.42
cg12646386	chr1	23902856	0.1437	1.024	0.889	0.99		81.62
cg14577373	chr2	204102500	-0.1625	1.158	0.889	0.99	CYP20A1	76.17
cg05947481	chr10	133002797	-0.4545	3.24	0.889	0.99	TCERG1L	64.71
cg12845021	chr7	105446089	0.1174	0.8368	0.889	0.99	ATXN7L1	73.54
cg10507402	chr2	162930666	-0.01745	0.1244	0.889	0.99	DPP4	1.89
cg04547425	chr17	73043127	-0.05906	0.4211	0.889	0.99	ATP5H	3.13
cg01193174	chr15	70028266	-0.2409	1.717	0.889	0.99		77.69
cg11877270	chr2	65658583	-0.2294	1.635	0.889	0.99	SPRED2	4.98
cg14875063	chr8	130555199	-0.1109	0.7906	0.889	0.99	CCDC26	91.18
cg04656330	chr2	219188197	-0.01491	0.1063	0.889	0.99	PNKD	1.54
cg02527419	chr5	314558	-0.0466	0.3322	0.889	0.99	AHRR	94.84
cg10791541	chr3	55040617	-0.18	1.283	0.889	0.99	CACNA2D3	73.93
cg19386818	chr20	43339318	0.0995	0.7094	0.889	0.99		93.21
cg15061612	chr6	33236293	-0.03124	0.2227	0.889	0.99	VPS52	97.64
cg02698708	chr8	17580113	0.1347	0.9606	0.889	0.99	MTUS1	78.72
cg14514569	chr9	14346276	-0.2727	1.945	0.889	0.99		37.64
cg18394178	chr19	13397644	0.2206	1.573	0.889	0.99	CACNA1A	60.36
cg11510737	chr5	114369774	-0.4127	2.942	0.889	0.99		57.3
cg23535137	chr12	94178452	-0.1486	1.059	0.889	0.99	CRADD	14.71
cg11204983	chr6	82957301	-0.07005	0.4995	0.889	0.99	IBTK	4.88
cg14296394	chr15	51910925	-0.07908	0.5639	0.889	0.99	DMXL2	88.91
cg09194449	chr7	157482914	-0.3845	2.741	0.889	0.99	PTPRN2	40.99
cg06731192	chr6	28864079	-0.05326	0.3798	0.889	0.99		5.24
cg16043984	chr2	28093678	0.0794	0.5662	0.889	0.99	RBKS	90.11
cg04914660	chr2	213823560	0.1737	1.238	0.889	0.99		14.24
cg11653519	chr10	125222790	0.224	1.597	0.889	0.99		23.92
cg14834391	chr1	2537342	0.2295	1.636	0.889	0.99	MMEL1	60.74
cg25101063	chr3	151131087	0.07237	0.516	0.889	0.99	MED12L	90.09
cg19209587	chr16	1128595	-0.2529	1.804	0.889	0.99	SSTR5	55.03
cg20442327	chr1	59207489	0.2003	1.428	0.889	0.99		65.1
cg13958304	chr1	114354463	0.03258	0.2324	0.889	0.99	RSBN1	3.51
cg18011589	chr4	6136331	0.3882	2.768	0.889	0.99	JAKMIP1	48.16
cg16755041	chr13	54388934	-0.2414	1.722	0.889	0.99	LINC00558	23.84
cg16814688	chr1	220092812	0.1432	1.022	0.889	0.99	SLC30A10	78.97
cg08192285	chr10	60028801	-0.04187	0.2986	0.889	0.99	CISD1	4.58
cg20330850	chr4	10024408	0.1584	1.129	0.889	0.99	SLC2A9	43.01
cg00948903	chr10	1100912	-0.1465	1.045	0.889	0.99		22.99
cg14775215	chr18	45689415	0.0347	0.2475	0.889	0.99		95.86
cg27562005	chr6	525032	-0.0973	0.6939	0.889	0.99	EXOC2	86.91
cg03018007	chr10	70997642	0.2097	1.495	0.889	0.99	HKDC1	4.15
cg09883843	chr18	21337843	0.06392	0.4559	0.889	0.99	LAMA3	94.43
cg01701002	chr17	73106108	0.02047	0.146	0.889	0.99	ARMC7	1.99
cg09006498	chr2	131850875	0.0202	0.1441	0.889	0.99	FAM168B	1.64
cg16659246	chr4	18023725	-0.01505	0.1074	0.889	0.99	LCORL	1.35
cg11096626	chr1	154331658	-0.1107	0.7893	0.889	0.99		86.29
cg04906352	chr8	54857865	0.1061	0.7565	0.889	0.99	RGS20	13.02
cg13968283	chr9	19925583	0.2122	1.513	0.889	0.99		59.39
cg14092160	chr12	119622397	0.08326	0.5939	0.889	0.99	HSPB8	90.92
cg00494183	chr13	21645350	-0.1342	0.9571	0.889	0.99		34.06
cg15973384	chr6	168817498	0.4192	2.99	0.889	0.99		72.56
cg07180508	chr1	149859629	-0.027	0.1926	0.889	0.99	HIST2H2AB	2.68
cg25510823	chr7	47085976	-0.1238	0.8828	0.889	0.99		86.27
cg19697981	chr6	108487820	0.4132	2.947	0.889	0.99	NR2E1	19.7
cg07151565	chr12	53869995	-0.132	0.9414	0.889	0.99	PCBP2	77.59
cg09610133	chr19	42772831	-0.06658	0.4749	0.889	0.99		3.35
cg05859264	chr6	36097692	0.1173	0.8369	0.889	0.99	MAPK13	77.23
cg06345952	chr16	30042541	0.01739	0.1241	0.889	0.99	FAM57B	1.3
cg00428125	chr16	737792	0.6354	4.533	0.889	0.99	WDR24	83.95
cg25078187	chr7	142447339	0.2695	1.922	0.889	0.99		76.72
cg08826080	chr3	122792856	-0.06963	0.4967	0.889	0.99	PDIA5	92.39
cg19716697	chr8	144449916	-0.08067	0.5754	0.889	0.99	RHPN1-AS1	90.91
cg11253136	chr11	70116457	-0.01731	0.1235	0.889	0.99	PPFIA1	1.31
cg13147013	chr13	99852409	-0.01592	0.1136	0.889	0.99	UBAC2	1.9
cg21616089	chr17	47089952	0.184	1.312	0.889	0.99	IGF2BP1	32.98
cg15371026	chr4	63682393	0.3351	2.391	0.889	0.99		13.12
cg24378409	chr9	140083952	-0.1131	0.8069	0.889	0.99	SSNA1	19.48
cg01254948	chr5	89854539	0.03632	0.2591	0.889	0.99	GPR98	4.6
cg26280682	chr7	12443695	-0.06838	0.4878	0.889	0.99	VWDE	5.62
cg08049120	chr7	55506031	0.05899	0.4208	0.889	0.99		95.14
cg22990500	chr1	207098900	-0.1669	1.191	0.889	0.99		34.19
cg17283347	chr17	56736571	-0.05891	0.4203	0.889	0.99	TEX14	3.95
cg21549632	chr6	29856287	-0.4764	3.398	0.889	0.99	HLA-H	14.83
cg20971967	chr2	120770454	-0.01453	0.1037	0.889	0.99	EPB41L5	1.37
cg23363031	chr11	131863202	-0.3638	2.595	0.889	0.99	NTM	65.91
cg06098761	chr1	210405808	-0.2289	1.633	0.889	0.99	SERTAD4	28.94
cg16155498	chr20	43977199	0.01784	0.1273	0.889	0.99	SDC4	1.46
cg24704320	chr11	118875904	-0.05218	0.3723	0.889	0.99	CCDC84	89.76
cg25270206	chr15	69696587	-0.04907	0.3501	0.889	0.99	PAQR5	93.08
cg08088525	chr4	21546029	0.1448	1.033	0.889	0.99	KCNIP4	13.01
cg18541042	chr7	140227195	0.09083	0.6481	0.889	0.99	DENND2A	94.02
cg22038207	chr4	152808142	0.1425	1.017	0.889	0.99		82.31
cg00898880	chr11	125221156	0.2875	2.051	0.889	0.99	PKNOX2	56.72
cg22288101	chr11	507302	-0.0533	0.3803	0.889	0.99	RNH1	2.98
cg02335527	chr17	40346597	-0.02428	0.1732	0.889	0.99	GHDC	3.08
cg12387348	chr3	168191873	-0.05677	0.4051	0.889	0.99	EGFEM1P	93.36
cg03927471	chr2	47645183	0.1478	1.055	0.889	0.99	MSH2	75.05
cg14074562	chr2	235960254	0.2567	1.832	0.889	0.99	SH3BP4	79.58
cg00318059	chr2	8959679	-0.04506	0.3215	0.889	0.99	KIDINS220	93.04
cg25980784	chr16	34988407	0.2758	1.968	0.889	0.99	FLJ26245	54.81
cg02294189	chr11	59524562	0.05722	0.4083	0.889	0.99	STX3	5.55
cg13096330	chr1	154546517	-0.2658	1.896	0.889	0.99	CHRNB2	67.37
cg24379915	chr8	29202958	0.1495	1.067	0.889	0.99	DUSP4	80.02
cg18096939	chr14	101513572	-0.2101	1.499	0.889	0.99	MIR889	46.26
cg24188397	chr13	48758464	-0.05607	0.4001	0.889	0.99		91.94
cg20803418	chr5	20360523	-0.1739	1.241	0.889	0.99	CDH18	9.3
cg11755590	chr1	105302598	0.3294	2.35	0.889	0.99		54.45
cg00579595	chr10	131264575	-0.1334	0.9522	0.889	0.99	MGMT	88.72
cg19991512	chr15	44250851	0.1223	0.8724	0.889	0.99	FRMD5	40.54
cg08912106	chr10	95027640	-0.1627	1.161	0.889	0.99		32.92
cg26155032	chr15	97319937	-0.1252	0.8933	0.889	0.99		82.66
cg24257768	chr10	120101984	0.1359	0.9699	0.889	0.99	C10orf84	4.71
cg21480542	chr11	85393571	-0.2801	1.999	0.889	0.99		41.19
cg20463533	chr10	134705855	0.173	1.234	0.889	0.99		77.55
cg20870360	chr2	38993166	0.09858	0.7036	0.889	0.99		85.87
cg21844450	chr20	8112956	0.4811	3.434	0.889	0.99	PLCB1	8.13
cg03287936	chr16	84029672	0.199	1.42	0.889	0.99	NECAB2	26.16
cg12186652	chr2	219850480	-0.236	1.685	0.889	0.99	FEV	18.99
cg25220753	chr15	53407128	0.103	0.7352	0.889	0.99		13.68
cg19168568	chr7	90103045	-0.1445	1.031	0.889	0.99		86.99
cg19741456	chr1	11724140	0.01533	0.1094	0.889	0.99	FBXO6	1.67
cg25840197	chr15	86861752	-0.2913	2.08	0.889	0.99	AGBL1	42.54
cg24198812	chr12	39898003	-0.3186	2.274	0.889	0.99		83.76
cg11593179	chr14	94856217	0.2045	1.46	0.889	0.99	SERPINA1	81.08
cg01316323	chr22	26946742	0.152	1.085	0.889	0.99	TPST2	72.67
cg13802714	chr1	95330567	0.09494	0.6777	0.889	0.99	SLC44A3	13.07
cg04755582	chr12	53153577	0.1237	0.8829	0.889	0.99		12.22
cg16696730	chr21	43916444	0.06816	0.4865	0.889	0.99	RSPH1	2.17
cg05945647	chr16	67856397	0.2159	1.541	0.889	0.99	TSNAXIP1	58.91
cg10776244	chr1	28916695	0.1447	1.033	0.889	0.99		64.72
cg19815139	chr14	77924143	0.05987	0.4274	0.889	0.99	C14orf133	5.18
cg05247875	chr2	119999280	-0.0995	0.7102	0.889	0.99	STEAP3	89.83
cg07219103	chr1	203242409	-0.05462	0.3899	0.889	0.99		4.25
cg24777762	chr11	73087230	0.05187	0.3703	0.889	0.99	RELT	6.43
cg01824652	chr8	75653980	0.3959	2.826	0.889	0.99		54.67
cg04103432	chr2	189841582	0.3177	2.268	0.889	0.99	COL3A1	72.18
cg09466447	chr20	43689201	0.1043	0.7442	0.889	0.99	STK4	83.41
cg08914561	chr12	48099887	0.0174	0.1242	0.889	0.99	RPAP3	1.87
cg06022525	chr17	9193705	-0.04871	0.3477	0.889	0.99	STX8	93.66
cg13049051	chr7	44084038	-0.01776	0.1268	0.889	0.99	DBNL	1.33
cg10025830	chr12	4136722	0.1416	1.011	0.889	0.99		33.12
cg26643350	chr12	22794236	-0.04852	0.3464	0.889	0.99	ETNK1	94.63
cg21187715	chr22	31089626	-0.1208	0.8621	0.889	0.99	OSBP2	89.56
cg00333034	chr3	183948058	-0.01561	0.1115	0.889	0.99	VWA5B2	1.47
cg16183386	chr5	88179479	-0.1436	1.025	0.889	0.99	MEF2C	5.17
cg23667104	chr16	78930872	-0.05219	0.3726	0.889	0.99	WWOX	93.47
cg16327482	chr19	10226339	-0.1723	1.23	0.889	0.99	EIF3G	51.71
cg09852697	chr1	3616642	0.1566	1.118	0.889	0.99	TP73	33.09
cg19564816	chr17	5200658	0.08658	0.6182	0.889	0.99	RABEP1	86.94
cg07779484	chr3	49435172	0.1515	1.081	0.889	0.99	RHOA	57.91
cg02578098	chr16	12084794	0.04426	0.316	0.889	0.99	SNX29	94.24
cg10337377	chr16	55746561	-0.0416	0.2971	0.889	0.99		3.49
cg03075050	chr16	46462790	-0.1684	1.203	0.889	0.99		28.92
cg21932255	chr17	46703122	-0.1244	0.8882	0.889	0.99	HOXB9	6.58
cg17493164	chr11	65382825	-0.05034	0.3594	0.889	0.99	PCNXL3	3.77
ch.4.73928309R	chr4	73709445	-0.05731	0.4092	0.889	0.99		5.99
cg16453145	chr2	179728803	-0.2736	1.953	0.889	0.99	CCDC141	56.15
cg16702666	chr8	65712144	-0.1251	0.8934	0.889	0.99	CYP7B1	86.63
cg02451467	chr16	50832749	0.04797	0.3425	0.889	0.99	CYLD	92.18
cg13931531	chr9	19791354	-0.2456	1.754	0.889	0.99		33.91
cg11557892	chr13	94956665	-0.3743	2.673	0.889	0.99	GPC6	66.71
cg13800569	chr6	83602712	0.06623	0.4729	0.889	0.99	UBE2CBP	90.62
ch.2.80942047R	chr2	81088536	-0.1553	1.109	0.889	0.99		9.64
cg08463306	chr8	98569431	0.3134	2.238	0.889	0.99		37.94
cg14290888	chr11	65248983	0.154	1.1	0.889	0.99		24.24
cg01982724	chr19	47781227	-0.1611	1.15	0.889	0.99		79.61
cg18010825	chr8	92147078	0.06919	0.4942	0.889	0.99	LRRC69	93.77
cg09555153	chr4	186544662	0.3326	2.376	0.889	0.99	SORBS2	74.31
cg01658815	chr10	116444040	-0.1586	1.133	0.889	0.99	ABLIM1	39.44
cg11372422	chr4	115519985	0.2786	1.989	0.889	0.99	UGT8	15.67
cg10509692	chr18	7231086	-0.1705	1.218	0.889	0.99	LRRC30	56.65
cg25065658	chr10	96305388	0.01832	0.1309	0.889	0.99	HELLS	1.97
cg27286231	chr10	100612440	-0.3436	2.454	0.889	0.99	HPSE2	63.94
cg01446895	chr12	111856416	0.5261	3.758	0.889	0.99	SH2B3	75.86
cg04679072	chr2	231084941	0.06097	0.4355	0.889	0.99	SP110	4.06
cg10560561	chr2	122187299	0.2056	1.468	0.889	0.99	CLASP1	79.76
cg27167565	chr9	119228321	-0.4355	3.11	0.889	0.99	ASTN2	61.29
cg08054078	chr16	57318744	0.01721	0.1229	0.889	0.99	PLLP	1.69
cg12024906	chr19	37825679	-0.8323	5.945	0.889	0.99	HKR1	16.02
cg23573337	chr13	42325829	0.1267	0.9052	0.889	0.99	VWA8	83.86
cg22902177	chr3	129324717	0.0206	0.1472	0.889	0.99	PLXND1	2.35
cg08847296	chr1	155278656	0.01459	0.1042	0.889	0.99	FDPS	1.35
cg24035164	chr10	93646991	-0.06436	0.4597	0.889	0.99		6.02
cg02708758	chr15	74545009	-0.175	1.25	0.889	0.99	CCDC33	44.23
cg03097147	chr13	23733345	-0.4551	3.251	0.889	0.99		48.72
cg20372543	chr2	242575850	-0.01615	0.1154	0.889	0.99	ATG4B	1.73
cg07376381	chr1	32741518	0.1277	0.9122	0.889	0.99	LCK	7.63
cg03626625	chr6	7247354	0.0762	0.5444	0.889	0.99	RREB1	90.5
cg19701858	chr6	168333251	0.1036	0.7399	0.889	0.99	MLLT4	29.93
cg27181199	chr12	31945286	-0.4163	2.974	0.889	0.99	H3F3C	68.02
cg02597246	chr16	81711959	-0.1194	0.8526	0.889	0.99	CMIP	87.32
cg17784921	chr2	70439926	-0.1881	1.344	0.889	0.99	TIA1	65.17
cg16002864	chr1	147072213	0.02751	0.1965	0.889	0.99	BCL9	3.11
cg03934478	chr11	495069	-0.1296	0.9255	0.889	0.99	RNH1	87.89
cg20536369	chr19	2427244	-0.03383	0.2417	0.889	0.99	TIMM13	2.72
cg02520934	chr19	1921942	0.0576	0.4115	0.889	0.99	SCAMP4	93.31
cg00856002	chr1	28198968	0.01581	0.1129	0.889	0.99	C1orf38	1.29
cg17380795	chr3	122379686	-0.2535	1.811	0.889	0.99		21.42
cg17877174	chrX	129473999	-0.1403	1.003	0.889	0.99	SLC25A14	6.96
cg10243902	chr7	23546673	0.04981	0.3559	0.889	0.99	TRA2A	93.75
cg04915163	chr7	101022209	-0.08594	0.614	0.889	0.99	COL26A1	11.55
cg00086921	chr22	33387871	-0.1547	1.105	0.889	0.99	SYN3	14.26
cg13526644	chr11	76751777	-0.1822	1.302	0.889	0.99	B3GNT6	82.31
cg14249520	chr11	68530177	-0.1717	1.227	0.889	0.99	CPT1A	86.11
cg12072024	chr2	172377981	-0.1153	0.8236	0.889	0.99	CYBRD1	88.24
cg10882692	chr1	10386389	0.08706	0.622	0.889	0.99	KIF1B	89.96
cg23866866	chr2	162274188	0.212	1.515	0.889	0.99	TBR1	49.26
cg22281195	chr17	26989129	-0.04427	0.3163	0.889	0.99	SUPT6H	2.4
cg09667582	chr15	76135159	0.05832	0.4167	0.889	0.99	UBE2Q2	4.21
cg04778274	chr19	35615444	0.09152	0.6539	0.889	0.99	LGI4	3.47
cg14662796	chr13	52304292	0.1537	1.098	0.889	0.99	WDFY2	19.13
cg00375448	chr10	92980276	-0.0149	0.1065	0.889	0.99	PCGF5	1.48
cg02333305	chr18	59876011	0.1359	0.9713	0.889	0.99	KIAA1468	65.53
cg26451062	chr19	33863417	-0.2282	1.631	0.889	0.99	CEBPG	7.48
cg26648948	chr2	204194146	0.1826	1.304	0.889	0.99	ABI2	69.85
cg03295274	chr13	50190584	-0.1393	0.9955	0.889	0.99		79.84
cg24142850	chr16	55223504	-0.2958	2.114	0.889	0.99		37.49
cg21439798	chr17	38698056	-0.06217	0.4443	0.889	0.99		92.46
cg03524873	chr7	6056318	-0.1261	0.901	0.889	0.99	AIMP2	89.78
cg21113740	chr1	79472343	0.4361	3.116	0.889	0.99	ELTD1	14.76
cg12394918	chr14	34932264	0.09786	0.6993	0.889	0.99	SPTSSA	86.26
cg24875017	chr1	17026258	-0.1344	0.9607	0.889	0.99	ESPNP	3.58
cg13651859	chr9	91926249	-0.1127	0.805	0.889	0.99	CKS2	27.65
cg05678733	chr5	43010511	0.265	1.894	0.889	0.99		70.72
cg11105872	chr3	71543684	0.05228	0.3736	0.889	0.99	FOXP1	96.12
cg25389235	chr1	117602246	0.04388	0.3135	0.889	0.99	TTF2	4.16
cg12753791	chr8	144679346	-0.01418	0.1013	0.889	0.99	EEF1D	1.23
cg10162659	chr16	73068480	0.1408	1.006	0.889	0.99	ZFHX3	62.64
cg02308209	chr11	577089	0.02796	0.1998	0.889	0.99	PHRF1	2.88
cg26271550	chr4	55812322	0.08634	0.617	0.889	0.99		88.72
cg06059856	chr8	30395682	-0.04164	0.2976	0.889	0.99	RBPMS	94.37
cg22580513	chr4	78526581	-0.09396	0.6715	0.889	0.99	CXCL13	91.04
cg25331900	chr12	108055803	0.2623	1.875	0.889	0.99		59.47
cg27016929	chr17	38655903	0.05963	0.4262	0.889	0.99	TNS4	4.9
cg16434608	chr1	75055110	0.2086	1.491	0.889	0.99	ERICH3-AS1	82.96
cg07345937	chr19	1175444	-0.1495	1.068	0.889	0.99	SBNO2	71.49
cg03042131	chr9	4238802	-0.1537	1.098	0.889	0.99	GLIS3	79.2
cg01076874	chr19	39797966	0.3748	2.679	0.889	0.99	LRFN1	43.57
cg26142094	chr14	21303263	0.1392	0.9947	0.889	0.99		83.73
cg22342925	chr8	144550624	0.01764	0.1261	0.889	0.99	ZC3H3	98.88
cg12982124	chr6	86342166	-0.06454	0.4613	0.889	0.99	SYNCRIP	91.37
cg01372323	chr5	135040946	-0.2306	1.648	0.889	0.99		65.98
cg25191549	chr18	9752608	0.2568	1.835	0.889	0.99	RAB31	38.15
cg06668176	chrX	135130032	-0.1559	1.114	0.889	0.99		92.69
cg20171236	chr4	102340442	-0.1345	0.9615	0.889	0.99		83
cg15213892	chr22	49442159	-0.2643	1.889	0.889	0.99		77.59
cg23280568	chr17	46534400	0.1108	0.7917	0.889	0.99		26.72
cg26908388	chr6	33358785	-0.1354	0.9677	0.889	0.99	KIFC1	22.85
cg25648624	chr3	64484028	0.06925	0.495	0.889	0.99		90.67
cg18451189	chr20	51677723	-0.3087	2.207	0.889	0.99	TSHZ2	70.86
cg27160920	chr16	10755037	0.2048	1.464	0.889	0.99	TEKT5	68.56
cg05683203	chr13	111670642	0.2579	1.843	0.889	0.99		55.16
cg16370869	chr10	105881826	-0.01739	0.1243	0.889	0.99	C10orf78	1.5
cg15008124	chr12	114337844	-0.1731	1.237	0.889	0.99	RBM19	40.25
cg00313071	chr6	140748717	-0.0558	0.3989	0.889	0.99		91.96
cg02868201	chrX	136132809	-0.4218	3.015	0.889	0.99		63.61
cg17815594	chr12	59989588	-0.0327	0.2338	0.889	0.99	SLC16A7	3.21
cg04123373	chr1	44411915	-0.08671	0.6199	0.889	0.99	IPO13	8.75
cg01212373	chr14	38674559	-0.5897	4.215	0.889	0.99		66.67
cg15136600	chr6	29571468	-0.3084	2.205	0.889	0.99	GABBR1	59.35
cg18251430	chr15	88017639	-0.373	2.667	0.889	0.99		61.69
cg15617888	chr14	69258016	0.06914	0.4943	0.889	0.99	ZFP36L1	4.73
cg22875365	chr13	107772267	-0.3991	2.853	0.889	0.99		64.59
cg10999598	chr5	125936257	0.09634	0.6887	0.889	0.99	PHAX	8.85
cg11289368	chr10	75118676	-0.06275	0.4486	0.889	0.99	TTC18	4.37
cg00960772	chr12	133127270	0.1235	0.8828	0.889	0.99	FBRSL1	91.68
cg25930493	chr5	131281574	0.1079	0.7713	0.889	0.99		80.49
cg19409533	chr7	26346704	-0.1299	0.929	0.889	0.99	SNX10	80.92
cg22437927	chr19	19026245	0.09222	0.6593	0.889	0.99	COPE	86.18
cg00513208	chr10	12085641	-0.2957	2.114	0.889	0.99	UPF2	44.97
cg18456549	chrX	119393684	-0.1302	0.9307	0.889	0.99	FAM70A	87.75
cg10254064	chr6	150140541	-0.1135	0.8118	0.889	0.99	LRP11	87.76
cg23526861	chr3	46924956	-0.03276	0.2342	0.889	0.99	PTH1R	4.23
cg06780032	chr1	8272277	-0.04639	0.3316	0.889	0.99		3.38
cg07603523	chr2	16247027	-0.2113	1.511	0.889	0.99		41.33
cg22964918	chr7	27286075	0.2146	1.534	0.889	0.99	EVX1	17.15
cg24894970	chr11	122655638	0.2006	1.434	0.889	0.99	UBASH3B	30.67
cg17506553	chr10	72968808	0.02897	0.2071	0.889	0.99		3.59
cg19208897	chr4	1723620	-0.04327	0.3094	0.889	0.99	TMEM129	4.3
cg24357890	chr3	11299312	0.1916	1.37	0.889	0.99	HRH1	74.41
cg06416034	chr10	92395206	0.2082	1.489	0.889	0.99		42.34
cg04437605	chr17	80922369	-0.06474	0.4629	0.889	0.99	B3GNTL1	90.91
cg21053748	chr7	10979772	0.02844	0.2034	0.889	0.99	NDUFA4	2.27
cg17889586	chr19	50794207	0.2471	1.767	0.889	0.99	MYH14	37.98
cg08892684	chr20	30619440	0.03532	0.2526	0.889	0.99	CCM2L	3.7
cg21948803	chr22	24024719	0.1146	0.8191	0.889	0.99	LOC91316	84.6
cg02956093	chr14	105261335	0.08055	0.576	0.889	0.99	AKT1	10.37
cg13486309	chr1	155329113	-0.1692	1.21	0.889	0.99	ASH1L	68.71
cg03922703	chr18	48351704	-0.03918	0.2802	0.889	0.99	MRO	94.71
cg14519859	chr11	63448755	-0.0174	0.1245	0.889	0.99	RTN3	1.47
ch.19.1716179R	chr19	52676445	0.06149	0.4397	0.889	0.99		7.66
cg07787289	chr15	45613679	0.1734	1.24	0.889	0.99		79.04
cg05995555	chr18	18512421	-0.4754	3.4	0.889	0.99		42.74
cg07514703	chr2	45155774	-0.5242	3.749	0.889	0.99		25.12
cg25801066	chr14	90871887	-0.1856	1.327	0.889	0.99	CALM1	71.81
cg02141940	chr8	143761503	0.1207	0.8631	0.889	0.99	PSCA	45.82
cg27477494	chr18	72152314	-0.2332	1.668	0.889	0.99		32.46
cg21484515	chr13	36944469	-0.05435	0.3887	0.889	0.99	SPG20	94.26
cg13981725	chr15	90777598	-0.04082	0.2919	0.889	0.99	C15orf58	2.98
cg02888677	chr10	76970169	-0.01985	0.1419	0.889	0.99	VDAC2	1.51
cg10983421	chr10	121404207	-0.1349	0.9646	0.889	0.99		88.02
cg00512459	chr15	88266173	-0.3269	2.338	0.889	0.99		45.69
cg11203293	chr13	25777762	0.2436	1.742	0.889	0.99		79.97
cg07644165	chr15	48879334	-0.1302	0.9311	0.889	0.99	FBN1	80.84
cg13817046	chr7	29609310	0.1245	0.8906	0.889	0.99		13.07
cg22684843	chr1	39456823	-0.02458	0.1758	0.889	0.99	AKIRIN1	3.07
cg16600292	chr3	15066839	-0.1052	0.7526	0.889	0.99	NR2C2	90.83
cg01550321	chr5	148345506	0.1385	0.9909	0.889	0.99		15.13
cg17150363	chr6	30166574	-0.01989	0.1422	0.889	0.99	TRIM26	98.09
cg12598581	chr2	202974424	0.1023	0.7317	0.889	0.99		89.02
cg11391334	chr2	97303624	-0.0224	0.1602	0.889	0.99	KIAA1310	2.88
cg22960308	chr7	135927873	0.4041	2.891	0.889	0.99		73.44
cg27329559	chr10	56561543	0.05965	0.4267	0.889	0.99	PCDH15	6.89
cg16498221	chr3	196669611	-0.01488	0.1065	0.889	0.99	NCBP2	1.33
cg14016806	chr12	129371271	0.1922	1.375	0.889	0.99	GLT1D1	79.15
cg26785779	chr10	44666984	0.2053	1.469	0.889	0.99		59.96
cg16401312	chr17	15903193	0.01648	0.1179	0.889	0.99	TTC19	1.37
cg19196826	chr7	3018391	-0.1758	1.258	0.889	0.99	CARD11	24.41
cg02079761	chr2	110379643	0.09126	0.6529	0.889	0.99		90.35
cg11296880	chr16	67700724	-0.02326	0.1664	0.889	0.99	ENKD1	2.42
cg00620035	chr10	52384967	-0.01426	0.1021	0.889	0.99	SGMS1	1.39
cg00866811	chr2	235997894	-0.1177	0.842	0.889	0.99		86.32
cg20787146	chr11	75142449	-0.2767	1.98	0.889	0.99	KLHL35	67
cg17767303	chr3	179676338	-0.2892	2.069	0.889	0.99	PEX5L	50.68
cg05560165	chr5	133450315	-0.01758	0.1258	0.889	0.99	TCF7	2.11
cg20064569	chr19	3572546	0.07239	0.5179	0.889	0.99	HMG20B	4.87
cg14520901	chr17	30228897	-0.03695	0.2644	0.889	0.99	UTP6	3
cg21554848	chrX	118613188	-0.1822	1.304	0.889	0.99		87.55
cg12790618	chr9	107919440	0.06836	0.4891	0.889	0.99		5.2
cg18619398	chr20	57416506	-0.1386	0.9913	0.889	0.99	GNASAS	50.33
cg26242924	chr16	2169197	-0.1222	0.8742	0.889	0.99	PKD1	80.87
cg07912610	chr17	80887241	0.07535	0.5391	0.889	0.99	TBCD	93.79
cg26944263	chr12	93964231	-0.01561	0.1117	0.889	0.99	SOCS2	1.54
cg17310258	chr11	31847173	0.4499	3.219	0.889	0.99		60.58
cg14739840	chr2	15759401	-0.07494	0.5362	0.889	0.99	DDX1	88.78
cg09270745	chr19	18284586	0.01648	0.1179	0.889	0.99	IFI30	1.24
cg27499361	chr19	14258992	0.1513	1.083	0.889	0.99	LPHN1	32.19
cg16360718	chr10	5855487	-0.01748	0.1251	0.889	0.99	GDI2	1.47
cg26786893	chr11	43705792	-0.08668	0.6202	0.889	0.99	HSD17B12	90.48
cg27491797	chr14	65147082	-0.1595	1.141	0.889	0.99		45.74
cg09174421	chr5	176900447	-0.01506	0.1077	0.889	0.99	DBN1	1.54
cg03057764	chr12	95009194	-0.05297	0.379	0.889	0.99	TMCC3	5.1
cg23375912	chr14	64898517	-0.07385	0.5285	0.889	0.99	MTHFD1	90.7
cg22368847	chr10	63843925	-0.1663	1.19	0.889	0.99	ARID5B	79.54
cg12736003	chr9	35719538	0.08502	0.6084	0.889	0.99	TLN1	90.77
cg23808031	chr15	74659841	-0.19	1.36	0.889	0.99	CYP11A1	58.62
cg04370102	chr9	125031725	-0.08412	0.602	0.889	0.99	MRRF	87.61
cg08690812	chr11	18343758	0.02413	0.1727	0.889	0.99	GTF2H1	2.21
cg21990524	chr3	122294966	-0.2382	1.704	0.889	0.99	PARP15	61.57
cg22422937	chr5	79423256	0.04919	0.352	0.889	0.99	SERINC5	92.81
cg21304488	chr17	27397800	-0.1482	1.06	0.889	0.99		25.45
cg00866264	chr1	48686883	0.1453	1.04	0.889	0.99	SLC5A9	82.82
cg13427189	chr11	10750074	-0.129	0.9235	0.889	0.99		79.78
cg12931612	chr13	27592055	-0.1001	0.7166	0.889	0.99		87.58
cg20326867	chr4	26862483	-0.01397	0.09997	0.889	0.99	STIM2	1.31
cg02405193	chr16	3639839	-0.1712	1.225	0.889	0.99	BTBD12	71.62
cg09657431	chr17	38451686	0.04239	0.3034	0.889	0.99	CDC6	93.68
cg18161346	chr6	93756963	-0.289	2.068	0.889	0.99		38.05
cg14533361	chr15	59981794	0.01731	0.1239	0.889	0.99	BNIP2	1.77
cg25985066	chr1	158975717	0.2738	1.959	0.889	0.99		69.66
cg06066132	chr2	68520246	0.03746	0.2681	0.889	0.99	CNRIP1	94.7
cg01053241	chr8	17352834	-0.2093	1.498	0.889	0.99		24.69
cg01982833	chr12	27174596	-0.2199	1.574	0.889	0.99	MED21	24.47
cg25088409	chr14	50335050	-0.01517	0.1086	0.889	0.99		1.36
cg16740505	chr16	834510	-0.3282	2.349	0.889	0.99		51.92
cg15325977	chr8	27100123	-0.1332	0.9533	0.889	0.99	STMN4	30.42
cg26892353	chr3	181047156	0.3212	2.299	0.889	0.99	SOX2-OT	37.85
cg08804290	chr2	61441784	-0.0751	0.5376	0.889	0.99	USP34	93.79
cg16016270	chr18	30351214	-0.3239	2.318	0.889	0.99	KLHL14	29.28
cg19746089	chr6	25122273	0.2711	1.94	0.889	0.99	CMAHP	50.27
cg15953310	chrX	51139025	0.2874	2.057	0.889	0.99		12.42
cg00496914	chr19	44259188	0.01885	0.1349	0.889	0.99	C19orf61	2.06
cg17372269	chr3	44802863	0.0558	0.3994	0.889	0.99	KIF15	3.65
cg09122929	chrX	149705713	-0.1705	1.22	0.889	0.99		61.2
cg25807044	chr2	65092450	0.0237	0.1697	0.889	0.99		2.22
cg22459988	chr2	232537984	-0.1808	1.294	0.889	0.99		23.03
cg21862903	chr15	40734369	-0.01943	0.1391	0.889	0.99	BAHD1	1.81
cg24861261	chr18	11981455	-0.06993	0.5006	0.889	0.99	IMPA2	6.17
cg25503398	chr3	107241806	-0.032	0.2291	0.889	0.99	BBX	3.04
cg15622309	chr11	63439313	-0.0568	0.4066	0.889	0.99	ATL3	5.71
cg13051199	chr6	80852866	0.09419	0.6743	0.889	0.99	BCKDHB	88.06
cg20096614	chr12	95397429	0.01836	0.1314	0.889	0.99	NDUFA12	2.01
cg03024034	chr12	104424537	-0.2728	1.953	0.889	0.99	GLT8D2	61.89
cg21499763	chr21	38621496	-0.1453	1.04	0.889	0.99	DSCR3	80.59
cg00540769	chr5	80689492	-0.2665	1.908	0.889	0.99	RNU5E	39.21
cg15137213	chr17	585596	-0.05724	0.4098	0.889	0.99	VPS53	92.18
cg16728181	chr8	1141614	-0.3877	2.776	0.889	0.99		84.6
cg03775635	chr19	52517812	0.06238	0.4466	0.889	0.99	ZNF614	94.34
cg20451944	chr1	204606773	0.2029	1.452	0.889	0.99	LRRN2	69.11
cg09872687	chr11	64237120	0.8456	6.054	0.889	0.99		76.13
cg16123938	chr7	107574339	-0.0639	0.4575	0.889	0.99	LAMB1	91.68
cg02379642	chr9	139334367	-0.01577	0.1129	0.889	0.99	INPP5E	1.7
cg22653665	chr2	44999348	-0.09047	0.6477	0.889	0.99	C2orf34	90.8
cg27623151	chr19	44487436	0.0813	0.5821	0.889	0.99	ZNF155	91.22
cg07491116	chr16	3565549	-0.05877	0.4207	0.889	0.99	CLUAP1	94.03
cg12492105	chr14	94468033	0.1624	1.163	0.889	0.99	LINC00521	30.29
cg13197406	chr4	57687839	-0.01358	0.09724	0.889	0.99	SPINK2	1.14
cg25295395	chr8	8905390	0.0405	0.29	0.889	0.99	MIR4660	94.7
cg21067465	chr11	86304288	0.1431	1.024	0.889	0.99	ME3	25.08
cg21889414	chr5	166620727	0.612	4.382	0.889	0.99		61.99
cg26468084	chr16	3696412	-0.1303	0.9331	0.889	0.99		27.65
cg09033641	chr16	89436838	-0.08971	0.6423	0.889	0.99	ANKRD11	14.75
cg15586958	chr16	87325728	-0.6974	4.993	0.889	0.99	LOC101928682	83.2
cg12229767	chr7	72476309	0.03282	0.235	0.889	0.99	STAG3L1	3.32
cg03095379	chr16	31106146	-0.01991	0.1425	0.889	0.99	VKORC1	1.61
cg07422850	chr17	930015	0.404	2.893	0.889	0.99	ABR	76.59
cg12730424	chr14	93799109	0.04728	0.3386	0.889	0.99	BTBD7	4.04
cg05152297	chr17	10549924	0.03184	0.228	0.889	0.99	MYH3	2.99
cg01566283	chr6	28109239	-0.02585	0.1851	0.889	0.99	ZNF192	2.4
cg20492869	chr1	222763419	0.0449	0.3215	0.889	0.99	TAF1A	4.65
cg16194233	chr6	108440953	0.1499	1.074	0.889	0.99		80.81
cg16519100	chr15	83869266	0.1933	1.384	0.889	0.99	HDGFRP3	53.02
cg22946082	chr6	3443508	-0.1339	0.959	0.889	0.99	SLC22A23	74.65
cg15204474	chr14	21493275	0.01956	0.1401	0.889	0.99	NDRG2	2.08
cg21016348	chr11	64538563	0.04109	0.2942	0.889	0.99	SF1	95.32
cg15709925	chr16	4323080	0.0585	0.4189	0.889	0.99	TFAP4	5.28
cg03606843	chr11	9650767	-0.1095	0.784	0.889	0.99		87.25
cg16465560	chr2	65454646	-0.03832	0.2744	0.889	0.99	ACTR2	2.88
cg08820821	chr19	49588236	0.04523	0.3239	0.889	0.99	SNRNP70	3.53
cg11986012	chr22	30819782	0.0365	0.2614	0.889	0.99	SEC14L2	3.19
cg11977142	chr4	1625248	-0.2202	1.577	0.889	0.99		64.44
cg20263839	chr18	42259560	-0.02438	0.1746	0.889	0.99	SETBP1	2.99
cg12260934	chr17	75419413	0.07014	0.5023	0.889	0.99	SEPT9	91.01
cg07469408	chr14	75894384	-0.01421	0.1018	0.889	0.99	JDP2	1.3
cg14027630	chr19	7433708	0.2118	1.517	0.889	0.99		42.41
cg03443205	chr2	43454133	0.0582	0.4168	0.889	0.99	LOC100129726	4.14
cg27365957	chr1	221987493	-0.279	1.998	0.889	0.99		40.18
cg16620641	chr4	188399979	-0.3737	2.676	0.889	0.99	LOC339975	15.92
cg12244031	chr2	37559170	0.05116	0.3664	0.889	0.99		94.32
cg26003813	chr16	23689802	-0.05882	0.4212	0.889	0.99	PLK1	8.34
cg00749878	chr2	38880756	0.05192	0.3718	0.889	0.99		94.53
cg07766942	chr3	23298278	-0.06437	0.461	0.889	0.99	UBE2E2	92.28
cg08355910	chr10	32529645	0.2545	1.823	0.889	0.99		80.14
cg16250772	chr5	41194117	0.1504	1.077	0.889	0.99	C6	77.87
cg00056628	chr17	79981271	0.04209	0.3015	0.889	0.99	STRA13	4.65
cg12163358	chr1	232990214	-0.2418	1.731	0.889	0.99		64.35
cg16299159	chr13	113653020	0.2099	1.504	0.889	0.99	MCF2L	46.28
cg16518590	chr7	51104801	0.08321	0.596	0.889	0.99	COBL	85.81
cg25860399	chr11	43665841	0.03069	0.2198	0.889	0.99		2.92
cg11136522	chr12	121634410	-0.05313	0.3805	0.889	0.99		93.42
cg02331407	chr8	54856825	0.03695	0.2647	0.889	0.99	RGS20	93.98
cg21554927	chr2	231753608	0.1048	0.7508	0.889	0.99	LOC151484	72.36
cg23008944	chr11	17763982	0.1615	1.157	0.889	0.99	KCNC1	64.43
cg09844805	chr1	34325183	-0.36	2.578	0.889	0.99	CSMD2	35.56
cg00580613	chr2	38657763	-0.1768	1.267	0.889	0.99		76.63
cg24586582	chr5	55073041	0.2036	1.459	0.889	0.99	DDX4	79.35
cg17900149	chr5	39018049	-0.07543	0.5403	0.889	0.99	RICTOR	92.14
cg19989943	chr8	124112976	-0.09253	0.6628	0.889	0.99	TBC1D31	90.31
cg22399555	chr7	5529868	-0.04375	0.3134	0.889	0.99	FBXL18	95.39
cg17176573	chr11	120110887	0.01677	0.1201	0.889	0.99	POU2F3	1.54
cg07093547	chr7	157180126	0.09635	0.6902	0.889	0.99	DNAJB6	15.24
cg18685884	chr1	65432372	0.02048	0.1467	0.889	0.99	JAK1	2.43
cg22880008	chr1	228296619	0.08136	0.5828	0.889	0.99	MRPL55	6.52
cg17988875	chr9	97766453	-0.02099	0.1504	0.889	0.99	C9orf3	2.49
cg18891615	chr8	101962925	0.02037	0.146	0.889	0.99	YWHAZ	1.7
cg20552882	chr22	39049928	-0.3821	2.738	0.889	0.99	FAM227A	65.2
cg23556930	chr6	159347743	0.1358	0.9732	0.889	0.99		55.42
cg01369381	chr1	6450244	-0.04846	0.3472	0.889	0.99	ACOT7	94.17
cg01548924	chr11	102652856	-0.0607	0.4349	0.889	0.99	MMP10	93.39
cg02772910	chr22	31499618	-0.1156	0.8279	0.889	0.99	SMTN	80.17
cg19741148	chr5	555895	0.202	1.447	0.889	0.99		40.12
cg26351614	chr7	148264868	0.1459	1.045	0.889	0.99		80.3
cg10529383	chr3	137069990	-0.4995	3.579	0.889	0.99		53.77
cg08841897	chr3	18889671	-0.06957	0.4984	0.889	0.99		90.92
cg13671721	chr9	71683936	0.08229	0.5896	0.889	0.99	FXN	89.9
cg23301492	chr17	42264543	-0.01697	0.1216	0.889	0.99	TMUB2	1.77
cg06689504	chr4	14891048	-0.2847	2.04	0.889	0.99	LINC00504	43.84
cg23022785	chr20	10153355	0.1179	0.8449	0.889	0.99		4.19
cg05080371	chr16	88387274	-0.1349	0.9667	0.889	0.99		30.39
cg27328992	chrX	130862779	0.6003	4.301	0.889	0.99	FIRRE	32.53
cg09267291	chr19	48112407	-0.03728	0.2671	0.889	0.99	GLTSCR1	3.53
cg13714987	chr9	13448081	0.129	0.9241	0.889	0.99		10.59
cg18959081	chr10	133858385	-0.2844	2.038	0.889	0.99		43.22
cg10982864	chr10	76735767	-0.08816	0.6317	0.889	0.99	KAT6B	83.65
cg03633268	chr8	30284255	0.1114	0.7981	0.889	0.99	RBPMS	83.05
cg02010324	chr16	88917178	-0.01943	0.1392	0.889	0.99	GALNS	98.27
cg07898144	chr2	89028379	-0.4477	3.208	0.889	0.99	RPIA	57.38
cg02183811	chr17	55162584	-0.01379	0.09881	0.889	0.99	AKAP1	1.13
cg06103029	chr12	58299321	-0.08046	0.5765	0.889	0.99		6.43
cg27645267	chr22	29791140	0.03667	0.2627	0.889	0.99		4.16
cg11024496	chr20	60249633	-0.3069	2.199	0.889	0.99	CDH4	43.79
cg00680253	chr17	16317655	-0.09691	0.6944	0.889	0.99	TRPV2	86.06
cg05339472	chrX	20159528	-0.03133	0.2245	0.889	0.99	EIF1AX	3.15
cg22514674	chr12	56473743	-0.05617	0.4025	0.889	0.99	ERBB3	4.1
cg19617599	chr17	30677002	0.02602	0.1865	0.89	0.99	ZNF207	2.36
cg06360347	chr1	168023375	-0.09038	0.6477	0.89	0.99	DCAF6	88.27
cg19304658	chr1	11821638	0.1939	1.389	0.89	0.99	C1orf167	82.81
cg11387897	chr1	183914188	-0.07435	0.5328	0.89	0.99	GLT25D2	93.13
cg10441661	chr17	21356653	-0.1937	1.388	0.89	0.99		48.72
cg04650656	chr10	80007223	-0.1009	0.7234	0.89	0.99		92.37
cg18790597	chr4	17783331	0.5135	3.68	0.89	0.99	FAM184B	16.53
cg02741985	chr17	80059408	-0.1393	0.9981	0.89	0.99	CCDC57	74.55
cg00824880	chr19	12905009	-0.05898	0.4227	0.89	0.99		4.7
cg17071639	chr11	125365478	-0.01436	0.1029	0.89	0.99	FEZ1	1.29
cg00390714	chr1	171820047	0.1957	1.403	0.89	0.99	DNM3	54.74
cg06105889	chr7	136971624	-0.1147	0.8224	0.89	0.99	PTN	89.73
cg21304766	chr4	37654566	-0.05248	0.3762	0.89	0.99	RELL1	93.54
cg15157943	chr7	144086223	0.09301	0.6667	0.89	0.99		89.2
cg01098142	chr19	4676492	0.07025	0.5035	0.89	0.99	DPP9	92.14
cg24573591	chr7	157048204	0.0945	0.6773	0.89	0.99	UBE3C	87.79
cg04992991	chr3	155524211	-0.02871	0.2058	0.89	0.99	C3orf33	2.13
cg04723739	chrX	149138698	-0.2003	1.436	0.89	0.99	LINC00894	56.6
cg16139876	chr1	228946097	-0.1351	0.9686	0.89	0.99		48.44
cg09700683	chr13	37247950	-0.01771	0.127	0.89	0.99	SERTM1	2.13
cg20049362	chr14	75987772	-0.1262	0.9044	0.89	0.99	BATF	35.36
cg18462381	chr10	129536718	0.2791	2.001	0.89	0.99	FOXI2	43.09
cg06096509	chr2	143340130	-0.2958	2.12	0.89	0.99		40.58
cg04537729	chr15	83877135	-0.04463	0.3199	0.89	0.99	HDGFRP3	3.72
cg03391436	chr1	162335175	0.136	0.9747	0.89	0.99	NOS1AP	86.08
cg14244493	chr9	137515845	-0.2371	1.699	0.89	0.99		38.8
cg20776499	chr3	37588705	-0.1281	0.9183	0.89	0.99	ITGA9	39.19
cg09687947	chr3	127316944	-0.05838	0.4184	0.89	0.99	MCM2	5.65
cg07792244	chr1	6705890	0.04591	0.3291	0.89	0.99	DNAJC11	95.1
cg26911704	chr16	1515382	0.02985	0.2139	0.89	0.99	CLCN7	97.33
cg26781150	chr1	45792542	0.04542	0.3256	0.89	0.99	HPDL	5.04
cg00186374	chr2	151659068	-0.2729	1.956	0.89	0.99		59.27
cg21161852	chr6	149068158	-0.0306	0.2193	0.89	0.99	UST	2.74
cg08580602	chr5	10366924	0.1769	1.268	0.89	0.99	MARCH6	75.29
cg17810098	chr22	19929066	-0.03531	0.2531	0.89	0.99	TXNRD2	3.44
cg24983189	chr20	2855312	-0.1698	1.218	0.89	0.99	PTPRA	72.82
cg22059733	chr18	48086162	-0.01694	0.1214	0.89	0.99	MAPK4	1.78
cg25449700	chr4	38320637	0.01812	0.1299	0.89	0.99		1.95
cg04847551	chr5	64777360	0.0308	0.2208	0.89	0.99	ADAMTS6	2.85
cg11651614	chr1	227974704	0.1776	1.273	0.89	0.99		64.1
cg09977703	chr19	46854563	-0.1165	0.8353	0.89	0.99	PPP5C	60.36
cg21420531	chr2	27435915	-0.03053	0.2189	0.89	0.99	SLC5A6	3.25
cg00829688	chr2	176032553	0.01677	0.1202	0.89	0.99	ATF2	1.44
cg01695225	chr2	73152672	-0.1814	1.301	0.89	0.99	EMX1	8.03
cg19863752	chr5	175970067	0.02397	0.1719	0.89	0.99		2.35
cg14561075	chr1	152913622	0.08578	0.615	0.89	0.99		13.09
cg15257224	chr19	1119584	0.08515	0.6105	0.89	0.99	SBNO2	87.8
cg26233331	chr4	6695614	-0.1127	0.8084	0.89	0.99	S100P	22.6
cg17601658	chr1	158979647	-0.03925	0.2814	0.89	0.99	IFI16	3.01
cg25097567	chr5	39024284	0.1496	1.072	0.89	0.99	RICTOR	9.63
cg22681993	chr2	65131547	0.2057	1.475	0.89	0.99	LOC400958	68.52
cg17465886	chr1	179262956	0.01829	0.1312	0.89	0.99	SOAT1	1.59
cg13544075	chr9	139644102	0.3657	2.622	0.89	0.99	LCN6	87.77
cg00704873	chr4	868858	-0.08322	0.5967	0.89	0.99	GAK	90.79
cg11508925	chr1	178421561	-0.09181	0.6584	0.89	0.99	RASAL2	91.15
cg23037111	chr19	55857159	-0.09289	0.6661	0.89	0.99	SUV420H2	89.88
cg13832441	chr12	45585210	-0.1236	0.8862	0.89	0.99	PLEKHA9	84.87
cg17094383	chr19	11147761	-0.03642	0.2611	0.89	0.99	SMARCA4	94.98
cg15840903	chr19	54900371	-0.4607	3.304	0.89	0.99		26.41
cg26577178	chr12	75905604	-0.02242	0.1608	0.89	0.99	KRR1	2.02
cg13278359	chr4	170678860	0.03773	0.2706	0.89	0.99	C4orf27	3.48
cg10815036	chr8	86991546	-0.1066	0.7641	0.89	0.99		91.09
cg24422826	chr8	6637732	-0.1216	0.8723	0.89	0.99		94.62
cg22880714	chr6	43138798	0.04282	0.307	0.89	0.99	SRF	2.48
cg19311555	chr3	179169560	0.02038	0.1461	0.89	0.99	GNB4	1.83
cg03833466	chr1	212460086	-0.03266	0.2342	0.89	0.99	PPP2R5A	2.79
cg23010414	chr17	33569972	0.05828	0.418	0.89	0.99	SLFN5	3.84
cg13766830	chr19	15443073	0.02097	0.1504	0.89	0.99		1.77
cg02407308	chr9	139400599	0.1457	1.045	0.89	0.99	NOTCH1	81.73
cg00915289	chr1	154946946	-0.04166	0.2988	0.89	0.99	SHC1	4.29
cg06432908	chr10	3735029	0.119	0.8536	0.89	0.99	LOC105376360	87.74
cg21165978	chr1	38079411	-0.1266	0.9078	0.89	0.99	RSPO1	38.01
cg22379999	chr13	35246973	-0.2973	2.132	0.89	0.99		30.28
cg12403546	chr11	64490810	0.01531	0.1098	0.89	0.99	NRXN2	1.46
cg05140257	chrX	103401646	-0.04415	0.3166	0.89	0.99	MCART6	7.05
cg27397958	chr8	8860635	-0.01491	0.1069	0.89	0.99	ERI1	1.39
cg10689127	chr19	14063163	-0.01754	0.1258	0.89	0.99	PODNL1	1.48
cg22655999	chr11	10315932	0.02753	0.1974	0.89	0.99	SBF2	2.87
cg27364780	chr16	73074423	-0.04942	0.3545	0.89	0.99	ZFHX3	94.03
cg05485304	chr1	234382487	0.3936	2.823	0.89	0.99	SLC35F3	62.83
cg14958373	chr3	52182591	0.07305	0.524	0.89	0.99	WDR51A	91.33
cg03181376	chr2	43454447	0.02509	0.18	0.89	0.99	ZFP36L2	2.67
cg15209566	chr19	11784774	-0.118	0.8467	0.89	0.99	ZNF833	6.51
cg21497208	chr3	156012496	-0.3206	2.3	0.89	0.99	KCNAB1	43.45
cg10794946	chr20	5592431	0.04817	0.3455	0.89	0.99	GPCPD1	94.11
cg05380522	chr12	53473279	0.01389	0.09962	0.89	0.99	SPRYD3	1.21
cg17396955	chr5	142974803	-0.1441	1.034	0.89	0.99		34.25
cg06262700	chr1	145708194	-0.04737	0.3398	0.89	0.99	CD160	93.81
cg26873031	chr1	180924097	-0.08153	0.5848	0.89	0.99		86.02
cg01053465	chr6	136809052	0.1057	0.7582	0.89	0.99	MAP7	89.08
cg19374317	chr2	171674179	-0.2388	1.713	0.89	0.99	GAD1	4.15
cg09864955	chr6	31609116	0.07668	0.5501	0.89	0.99	BAG6	92.1
cg15808795	chr2	240582510	-0.3996	2.866	0.89	0.99		39.73
cg15639842	chr17	79404099	0.2304	1.653	0.89	0.99	BAHCC1	79.84
cg15399912	chr4	182182601	-0.07116	0.5105	0.89	0.99		5.91
cg12043967	chr4	76980112	-0.2223	1.595	0.89	0.99	ART3	55.81
cg21011133	chr2	25142198	0.1953	1.401	0.89	0.99	ADCY3	75.35
cg19613776	chr15	42579085	-0.148	1.062	0.89	0.99	GANC	79.95
cg11976976	chrX	9734254	-0.1636	1.174	0.89	0.99	GPR143	65.01
cg08853659	chr3	139654245	-0.01417	0.1017	0.89	0.99	CLSTN2	1.35
cg15855881	chr15	86033003	0.1092	0.7837	0.89	0.99	AKAP13	90.51
cg15390853	chr12	108587629	0.0614	0.4405	0.89	0.99	WSCD2	6.35
cg13698285	chr2	16173995	-0.2137	1.533	0.89	0.99		80.82
cg20288889	chr2	101642244	0.04648	0.3335	0.89	0.99	TBC1D8	93.7
cg11809094	chr4	159593519	-0.03165	0.2271	0.89	0.99	ETFDH	3.28
cg02349669	chr5	115155524	-0.06931	0.4973	0.89	0.99		90.28
cg08525835	chr18	13395961	-0.3172	2.276	0.89	0.99	LDLRAD4	58.6
cg15200680	chr4	143486249	-0.1713	1.229	0.89	0.99	INPP4B	85.37
cg10148702	chr6	144076558	-0.1653	1.186	0.89	0.99	PHACTR2	77.05
cg19633115	chr14	99909428	-0.05657	0.4059	0.89	0.99	SETD3	92.68
cg02252484	chrX	44429947	0.2019	1.449	0.89	0.99		81.93
cg22306928	chr2	219866424	0.01377	0.09878	0.89	0.99	MIR375	1.1
cg16274207	chr8	97126402	0.1257	0.9022	0.89	0.99		82.26
cg10811502	chr20	30407370	0.0737	0.5289	0.89	0.99	MYLK2	89.01
cg11596793	chr8	134194439	0.3053	2.191	0.89	0.99		73.6
cg18403193	chr6	166349977	-0.1392	0.9986	0.89	0.99	C6orf176	21.42
cg13504318	chr19	17932100	0.2703	1.94	0.89	0.99	INSL3	73.22
cg05676400	chr4	174443865	0.1373	0.9855	0.89	0.99		6.08
cg04300553	chr17	33734847	-0.3301	2.369	0.89	0.99		56.04
cg09165129	chr7	137524369	-0.04695	0.3369	0.89	0.99	DGKI	92.42
cg16357382	chr18	77554583	0.1344	0.9644	0.89	0.99		85.41
cg14529117	chr1	22108627	-0.0775	0.5562	0.89	0.99	USP48	3.56
cg02125281	chr18	41176109	-0.5104	3.663	0.89	0.99		36.32
cg07230430	chr1	29015288	-0.05992	0.43	0.89	0.99	GMEB1	93.93
cg23111451	chr9	34454901	-0.06463	0.4638	0.89	0.99	FAM219A	93.54
cg20715780	chr1	186814701	0.3304	2.371	0.89	0.99	PLA2G4A	42.01
cg14944152	chr2	68394955	-0.1433	1.029	0.89	0.99	PNO1	78.5
cg00677295	chr8	120189360	0.2379	1.707	0.89	0.99		25.73
cg16549964	chr5	121659326	-0.2525	1.812	0.89	0.99	SNCAIP	73.15
cg19424759	chr17	39912343	-0.08874	0.6369	0.89	0.99	JUP	83.87
cg25010691	chr7	2606716	0.2482	1.782	0.89	0.99	IQCE	62.13
cg23509403	chrX	148617502	0.1046	0.7509	0.89	0.99	LINC00893	81.45
cg13783657	chr9	139341796	0.06713	0.4819	0.89	0.99	SEC16A	94.55
cg00887175	chr7	134298360	-0.07564	0.5429	0.89	0.99		94.81
cg26952662	chr8	104383499	-0.06512	0.4674	0.89	0.99	CTHRC1	4.89
cg13189671	chr12	123750782	-0.0198	0.1421	0.89	0.99	CDK2AP1	98.01
cg01079872	chr1	3302477	-0.2613	1.875	0.89	0.99	PRDM16	54.68
cg05240017	chr5	40756081	0.04493	0.3225	0.89	0.99	TTC33	4.06
cg10109964	chr12	10595888	-0.08509	0.6107	0.89	0.99	KLRC1	89.18
cg01516841	chr11	79402918	0.1529	1.097	0.89	0.99		88.47
cg01012308	chr16	3767753	0.0146	0.1048	0.89	0.99	TRAP1	1.15
cg00923054	chr15	77574846	-0.1762	1.265	0.89	0.99	PEAK1	76.7
cg08860190	chr19	6719342	-0.2127	1.527	0.89	0.99	C3	57.46
cg10278213	chr16	88966229	0.341	2.448	0.89	0.99	CBFA2T3	54.04
cg01024113	chr15	70390440	0.02626	0.1885	0.89	0.99	TLE3	2.18
cg18526270	chr4	41216855	-0.07545	0.5416	0.89	0.99	APBB2	7
cg23342521	chr9	77568107	0.07814	0.561	0.89	0.99	C9orf40	8.76
cg08922515	chr6	125994809	0.2598	1.865	0.89	0.99	LOC643623	80.12
cg25376938	chr4	153500395	-0.1812	1.301	0.89	0.99		65.17
cg23498383	chr2	19876645	-0.1457	1.046	0.89	0.99		77.47
cg07104388	chr1	110091050	-0.01858	0.1334	0.89	0.99	GNAI3	2.24
cg07824789	chr3	169941148	-0.1553	1.115	0.89	0.99	PRKCI	27.81
cg05761145	chr17	72517327	-0.2748	1.973	0.89	0.99	CD300LB	39.14
cg09129186	chr11	102638494	0.3807	2.733	0.89	0.99		32.3
cg03275297	chr5	6709041	-0.1776	1.275	0.89	0.99	LOC100505625	53.09
cg10452667	chr5	1767994	-0.2566	1.842	0.89	0.99		56.73
cg21603133	chr17	47022237	0.01584	0.1138	0.89	0.99	SNF8	1.27
cg05543296	chr1	15780866	0.1434	1.03	0.89	0.99		56.08
cg12121535	chr10	112834861	-0.2222	1.595	0.89	0.99		55.38
cg18744802	chr19	9945810	0.02223	0.1596	0.89	0.99	PIN1	2.7
cg26112909	chr1	22150263	0.304	2.183	0.89	0.99	LDLRAD2	54.45
cg04994970	chr14	93814037	-0.5108	3.668	0.89	0.99	COX8C	33.52
cg20926461	chr1	225958880	0.156	1.12	0.89	0.99		62.39
cg04088057	chr6	18241170	0.03533	0.2537	0.89	0.99	DEK	95.59
cg00249264	chr16	55542747	-0.1337	0.9598	0.89	0.99	LPCAT2	45.69
cg04467925	chr11	59951820	0.1299	0.9332	0.89	0.99	MS4A6A	81.88
cg15680999	chr4	10724898	-0.2526	1.814	0.89	0.99		25.72
cg01040700	chr12	17035696	-0.2766	1.986	0.89	0.99		50.15
cg03638811	chr5	1930928	-0.08484	0.6093	0.89	0.99		5.42
cg09402659	chr1	201396316	-0.1395	1.002	0.89	0.99		75
cg10774926	chr4	34272461	0.4681	3.362	0.89	0.99		51.27
cg25660386	chr3	13009126	-0.01391	0.09988	0.89	0.99	IQSEC1	1.18
cg15391489	chr10	33539640	-0.1305	0.9372	0.89	0.99	NRP1	21.35
cg06257733	chr9	35710881	-0.1556	1.118	0.89	0.99	MIR6852	62.89
cg21374587	chrX	135278952	0.1856	1.333	0.89	0.99	FHL1	82.42
cg20022486	chr16	89561945	-0.1173	0.8422	0.89	0.99		88.37
cg07646250	chr22	20758075	-0.1508	1.083	0.89	0.99	ZNF74	88.3
cg18999382	chr3	140961035	-0.1163	0.8356	0.89	0.99	PXYLP1	85.4
cg07121705	chr10	123734449	-0.01724	0.1238	0.89	0.99	NSMCE4A	1.63
cg08684639	chr4	176987313	0.02162	0.1553	0.89	0.99	WDR17	2.36
cg21361251	chr1	155146433	0.2575	1.849	0.89	0.99	TRIM46	32.47
cg26151727	chr11	129925599	0.2045	1.469	0.89	0.99		69.2
cg15778610	chr6	161695509	-0.1117	0.8026	0.89	0.99	AGPAT4	13.95
cg21495922	chr22	20877285	0.1387	0.9965	0.89	0.99	MED15	83.96
cg09459503	chr10	79675582	-0.1423	1.022	0.89	0.99	DLG5	40.4
cg16845271	chr7	149887131	-0.2399	1.723	0.89	0.99		46.78
cg22544350	chr12	499038	0.1613	1.159	0.89	0.99	KDM5A	38.54
cg25138311	chr2	27712613	-0.01596	0.1146	0.89	0.99	IFT172	1.72
cg11576659	chr6	29691135	-0.4599	3.303	0.89	0.99	HLA-F	14.21
cg04711338	chr4	1554668	0.5107	3.669	0.89	0.99		60.38
cg11745812	chr9	138190969	-0.1348	0.9686	0.89	0.99		22.06
cg13730736	chr9	138653071	-0.1604	1.152	0.89	0.99	KCNT1	36.98
cg14280699	chr1	185599138	-0.1254	0.9006	0.89	0.99		86.49
cg19098091	chr2	131100595	-0.04304	0.3091	0.89	0.99	IMP4	4.43
cg19815042	chr11	71324346	-0.1023	0.735	0.89	0.99		90.91
cg15362455	chr3	119316759	0.09849	0.7075	0.89	0.99	PLA1A	86.76
cg08061508	chr1	43458155	0.1419	1.02	0.89	0.99		30.41
cg22700036	chr7	2044181	-0.01809	0.1299	0.89	0.99	MAD1L1	98.47
cg26666921	chr18	47088009	0.2358	1.694	0.89	0.99	LIPG	8.13
cg16242653	chr1	214151615	-0.323	2.321	0.89	0.99		51.78
cg02813021	chr10	180599	-0.02373	0.1705	0.89	0.99	ZMYND11	2.54
cg27162811	chr4	57292738	0.09408	0.6759	0.89	0.99	PPAT	92.05
cg17677044	chr12	112666070	0.05885	0.4228	0.89	0.99	HECTD4	91.07
cg24694833	chr22	43168851	-1.068	7.674	0.89	0.99		66.47
ch.2.2412080F	chr2	115847555	-0.1377	0.9891	0.89	0.99	DPP10	10.64
cg21682137	chr19	57336525	-0.1263	0.9075	0.89	0.99	PEG3	86.79
cg26710983	chr16	84987720	-0.06664	0.4788	0.89	0.99		92.6
cg25875078	chr2	1156206	-0.366	2.63	0.89	0.99	SNTG2	83.2
cg26877565	chr6	31689610	0.2551	1.832	0.89	0.99	LY6G6C	61.85
cg24631360	chr3	111698088	0.01959	0.1407	0.89	0.99	ABHD10	2.04
cg12499294	chr6	26373094	-0.07919	0.569	0.89	0.99	BTN3A2	89.33
cg26261222	chr17	20373038	0.08332	0.5986	0.89	0.99		91.53
cg25564443	chr19	51538315	-0.1914	1.375	0.89	0.99	KLK12	32.94
cg01596546	chr6	56227044	0.06819	0.4899	0.89	0.99	RNU6-71P	91.78
cg22539432	chr2	208175726	-0.06532	0.4694	0.89	0.99		93.65
cg07525913	chr12	899559	-0.1614	1.16	0.89	0.99	WNK1	63.25
cg00442581	chr9	130733834	0.1114	0.8006	0.89	0.99	FAM102A	81.09
cg06649948	chr20	48890677	0.1116	0.8017	0.89	0.99	LINC01272	89.83
cg03100146	chr1	26606846	0.04853	0.3488	0.89	0.99	SH3BGRL3	4.45
cg05884043	chr12	71833544	0.2161	1.553	0.89	0.99	LGR5	4.99
cg22240880	chr17	7466821	0.1322	0.9501	0.89	0.99	SENP3	79.09
cg06919553	chr16	84151088	-0.2402	1.726	0.89	0.99	MBTPS1	9.64
cg09764980	chr2	84742902	0.06919	0.4972	0.89	0.99	DNAH6	93.4
cg07186199	chr14	95243243	-0.2335	1.678	0.89	0.99		41.6
cg03717503	chr16	86734176	-0.2036	1.463	0.89	0.99		39.77
cg27317576	chr1	241682243	0.04251	0.3055	0.89	0.99	FH	3.58
cg09512331	chr4	117628658	0.06908	0.4965	0.89	0.99		90.82
cg08098420	chr16	66164601	0.1474	1.06	0.89	0.99		16.13
cg17396797	chr2	241851501	-0.1505	1.082	0.89	0.99		37.56
cg05081714	chr10	124134343	-0.01514	0.1088	0.89	0.99	PLEKHA1	1.45
cg22902089	chr11	46318223	-0.1668	1.199	0.89	0.99	CREB3L1	68.17
cg03629399	chr2	100022247	0.05491	0.3946	0.89	0.99	REV1	93.46
cg07170400	chr8	61838353	-0.1272	0.9142	0.89	0.99		84.43
cg18686527	chr17	27044685	0.01555	0.1118	0.89	0.99	RAB34	1.71
cg02852672	chr11	72218332	0.04552	0.3271	0.89	0.99		93.43
cg27462744	chr14	33179906	0.3261	2.344	0.89	0.99	AKAP6	42.94
cg12058544	chr1	29598283	-0.137	0.9849	0.89	0.99	PTPRU	12.62
cg19821772	chr3	133529810	-0.1267	0.9106	0.89	0.99	SRPRB	83.65
cg22703061	chr20	3154259	-0.01492	0.1073	0.89	0.99		1.34
cg06872055	chr17	7701636	-0.2221	1.597	0.89	0.99	DNAH2	71.32
cg07880408	chr1	33277368	0.09475	0.6811	0.89	0.99	YARS	91
cg19906737	chr8	33370681	0.01574	0.1131	0.89	0.99	C8orf41	1.51
cg11510825	chr16	65154657	-0.2783	2.001	0.89	0.99	CDH11	21.06
cg25109508	chr1	115998027	-0.1288	0.9259	0.89	0.99		75.98
cg09993189	chr8	142880038	0.16	1.15	0.89	0.99		33.18
cg22589844	chr12	46230588	-0.0398	0.2861	0.89	0.99	ARID2	95.13
cg25942484	chr19	4941818	0.01621	0.1165	0.89	0.99	UHRF1	98.51
cg18749273	chr15	68569993	0.0914	0.6571	0.89	0.99	FEM1B	5.27
cg07169003	chr6	111999442	0.0494	0.3552	0.89	0.99	FYN	94.09
cg14519793	chr12	66696305	0.04744	0.341	0.89	0.99	HELB	4.88
cg15438950	chr8	1199318	0.1523	1.095	0.89	0.99		18.39
cg12245735	chr7	107863394	-0.2085	1.499	0.89	0.99	NRCAM	71.97
cg19894253	chr8	124261709	0.07282	0.5235	0.89	0.99	ZHX1	90.41
cg25318465	chr8	101443981	0.1666	1.197	0.89	0.99		64.29
cg27047371	chr15	89010712	-0.07515	0.5403	0.89	0.99	MRPS11	6.39
cg15202848	chr11	64618819	0.1464	1.053	0.89	0.99		34.89
cg26861732	chr20	21372126	0.1551	1.115	0.89	0.99		9.13
cg06722193	chr16	55359355	-0.2979	2.142	0.89	0.99	IRX6	35.02
cg01526870	chr12	12510070	-0.01702	0.1224	0.89	0.99	LOH12CR1	1.87
cg13804685	chr14	24345960	0.1342	0.965	0.89	0.99		38.17
cg19981884	chr8	101317689	0.05777	0.4154	0.89	0.99	RNF19A	93.83
cg12817840	chr5	124070989	-0.06653	0.4784	0.89	0.99	ZNF608	7.71
cg17002005	chr2	235000509	0.1728	1.243	0.89	0.99		23.7
cg23749162	chr7	1760517	-0.2101	1.511	0.89	0.99	ELFN1	59.44
cg07170546	chr10	124459039	0.2257	1.623	0.89	0.99	C10orf120	68.56
cg12676125	chr16	76690715	0.2003	1.44	0.89	0.99	LOC101928203	65.01
cg15707093	chr4	174450353	0.5581	4.013	0.89	0.99	NBLA00301	33.3
cg26406571	chr11	2422425	0.01793	0.1289	0.89	0.99	TSSC4	1.65
cg12431729	chr1	41827960	0.01792	0.1288	0.89	0.99		1.69
cg04680183	chr3	116648958	-0.1764	1.268	0.89	0.99	LINC00901	85.67
cg17940740	chr22	31318444	-0.1662	1.195	0.89	0.99	C22orf27	46.27
cg11357813	chr19	52693064	-0.01325	0.09527	0.89	0.99	PPP2R1A	1.13
cg11327857	chr4	123747558	0.1632	1.173	0.89	0.99	FGF2	64.72
cg20174730	chr2	219840962	0.13	0.9351	0.89	0.99	LOC151300	20.88
cg10362172	chr3	138679578	-0.2609	1.876	0.89	0.99		60.76
cg00947885	chr1	146521800	-0.1769	1.272	0.89	0.99		78.13
cg05397490	chr13	33105476	0.1427	1.026	0.89	0.99	N4BP2L2	77.99
cg21928783	chr11	46726931	0.02103	0.1512	0.89	0.99	ZNF408	98.6
cg19575807	chr2	223185254	0.0941	0.6768	0.89	0.99		2.82
cg09962605	chr3	125092991	0.1209	0.8692	0.89	0.99	ZNF148	31.81
cg00580057	chr11	59945382	0.2776	1.996	0.89	0.99	MS4A6A	64.23
cg08185075	chr2	119231686	-0.2041	1.468	0.89	0.99		41.36
cg04507187	chr16	19179258	0.03818	0.2746	0.89	0.99	SYT17	3.22
cg01922597	chr16	46918956	-0.1219	0.8768	0.89	0.99	GPT2	14.55
cg22578935	chr16	84375329	-0.0956	0.6876	0.89	0.99		89.83
cg11748187	chr10	114713108	0.1722	1.239	0.89	0.99	TCF7L2	21.52
cg17208363	chr15	41851964	-0.1423	1.023	0.89	0.99	TYRO3	20.92
cg10807372	chr17	8908729	-0.1716	1.234	0.89	0.99		84.21
cg08750554	chr1	1005100	0.07628	0.5487	0.89	0.99		12.72
cg13783546	chr17	76671452	-0.0462	0.3323	0.89	0.99	CYTH1	95.29
cg13009854	chr20	3769661	-0.09436	0.6788	0.89	0.99	CDC25B	22.64
cg25945792	chrX	96138767	0.1495	1.075	0.89	0.99	DIAPH2	91.38
cg13027851	chr2	102433793	-0.08275	0.5952	0.89	0.99	MAP4K4	90.43
cg22574802	chr5	44388596	-0.3152	2.268	0.89	0.99	FGF10	12.63
cg10862923	chr7	137534570	0.04534	0.3262	0.89	0.99		94.01
cg12771446	chr1	21659349	-0.1432	1.03	0.89	0.99	ECE1	64.82
cg04507446	chr16	422157	0.1878	1.351	0.89	0.99	TMEM8A	94.65
cg14416726	chr6	151773293	-0.01486	0.1069	0.89	0.99	C6orf211	1.39
cg06087882	chr14	104982032	-0.197	1.417	0.89	0.99		32.71
cg08517799	chr8	53566460	-0.08387	0.6033	0.89	0.99	RB1CC1	87.54
cg23876751	chr2	86422994	0.03659	0.2632	0.89	0.99	IMMT	3.07
cg02231880	chr15	33011300	0.4333	3.117	0.89	0.99	LOC100131315	18.5
cg01652476	chr7	809048	-0.1021	0.7346	0.89	0.99	HEATR2	87.84
cg18768400	chr1	113161597	0.01519	0.1092	0.89	0.99	CAPZA1	1.51
cg09591542	chr11	3249484	-0.1916	1.378	0.89	0.99	MRGPRE	44.42
cg05978988	chr12	49393244	0.01432	0.103	0.89	0.99	DDN	1.38
cg09941977	chr12	64272283	-0.1077	0.7745	0.89	0.99	SRGAP1	88.19
cg15995909	chr6	79669783	0.04166	0.2997	0.89	0.99	PHIP	95.3
cg18404374	chr3	26663551	0.3438	2.473	0.89	0.99	LRRC3B	53.48
cg17421388	chr10	81035077	0.09977	0.7178	0.89	0.99	ZMIZ1	85.1
cg24692944	chr17	41608258	0.1181	0.8497	0.89	0.99	ETV4	12.32
cg05215830	chr19	55549826	-0.2623	1.887	0.89	0.99	GP6	60.91
cg21138277	chr11	93276595	-0.02202	0.1584	0.89	0.99	C11orf75	2.06
cg04176437	chr19	18747727	0.02252	0.162	0.89	0.99	KLHL26	2.44
cg15465831	chr22	20858440	-0.1349	0.9705	0.89	0.99		75.24
cg05210380	chr6	34528827	0.1805	1.298	0.89	0.99		74.61
cg09771319	chrX	153200771	0.02309	0.1661	0.89	0.99	NAA10	2.14
cg17143900	chr1	7111184	-0.3462	2.491	0.89	0.99	CAMTA1	51.66
cg04068497	chr12	75905048	-0.03704	0.2665	0.89	0.99	KRR1	3.55
cg14388108	chr2	9624315	-0.09187	0.661	0.89	0.99	IAH1	88
cg24702341	chr7	73895278	-0.1415	1.018	0.89	0.99	GTF2IRD1	13.38
cg07265340	chr19	45895985	-0.1253	0.9019	0.89	0.99	PPP1R13L	82.61
cg11515843	chr17	2256454	-0.04133	0.2974	0.89	0.99	SGSM2	3.05
cg09586905	chr4	95173493	0.08188	0.5892	0.89	0.99	SMARCAD1	89.32
cg11753669	chr7	64365748	-0.1181	0.8499	0.89	0.99	ZNF273	75.09
cg25458523	chr19	6393546	0.01752	0.126	0.89	0.99	MIR6790	1.62
cg27430293	chr16	89069935	0.1983	1.427	0.89	0.99		31.85
cg06836032	chr12	45271935	0.09486	0.6826	0.89	0.99	NELL2	10.13
cg06784036	chr12	101871663	-0.1149	0.8266	0.89	0.99	SPIC	86.27
cg25321935	chr11	47440348	0.07908	0.5691	0.89	0.99	PSMC3	90.3
cg22265605	chr4	151503546	-0.1808	1.301	0.89	0.99	LRBA	85
cg21694531	chr8	118184642	-0.3134	2.255	0.89	0.99	SLC30A8	9.08
cg25810999	chr17	39156115	-0.1444	1.039	0.89	0.99	KRTAP3-2	84.46
cg15463309	chr8	141598157	-0.06943	0.4996	0.89	0.99	EIF2C2	92.66
cg10088723	chr9	93345139	-0.06946	0.4999	0.89	0.99	LINC01501	93.76
cg08336861	chr19	35168397	0.01965	0.1414	0.89	0.99	ZNF302	1.87
cg12316475	chr9	72288069	-0.04484	0.3227	0.89	0.99	APBA1	3.81
cg09721925	chr9	2158323	0.1826	1.314	0.89	0.99	SMARCA2	29.19
cg17211251	chr5	40587390	-0.1451	1.044	0.89	0.99		32.51
cg21392898	chr12	19375388	0.1445	1.04	0.89	0.99	PLEKHA5	92.68
cg23136457	chr19	7610450	0.1015	0.7304	0.89	0.99	PNPLA6	85.31
cg15465343	chr1	10676746	0.02252	0.1621	0.89	0.99	PEX14	98.24
cg10289305	chr3	179604962	0.1872	1.347	0.89	0.99	PEX5L	79.04
cg16452518	chr5	93912988	0.06923	0.4983	0.89	0.99	KIAA0825	94.43
cg14373611	chr13	20798734	-0.2965	2.134	0.89	0.99	GJB6	29.51
cg06392913	chr3	48282426	-0.03651	0.2628	0.89	0.99	ZNF589	3.09
cg07875263	chr1	155582230	-0.0857	0.6169	0.89	0.99	MSTO1	91.33
cg21012711	chr5	179921286	-0.01491	0.1073	0.89	0.99	CNOT6	1.51
cg01572884	chr1	110610266	0.1545	1.112	0.89	0.99	ALX3	51.38
cg07935500	chr15	80696529	-0.2129	1.533	0.89	0.99	ARNT2	5.26
cg22007237	chr11	68452938	0.2093	1.507	0.89	0.99	GAL	52.91
cg15174440	chr11	368956	0.0785	0.5651	0.89	0.99	B4GALNT4	9.84
cg26257240	chr22	32519127	0.3592	2.585	0.89	0.99	AP1B1P1	80.93
cg18964375	chr1	33772147	-0.266	1.915	0.89	0.99		61.88
cg13621184	chr19	7459697	-0.06351	0.4572	0.89	0.99	ARHGEF18	6.48
cg27247852	chr11	111903428	0.06555	0.4719	0.89	0.99	DLAT	93.8
cg18124413	chr18	43547806	-0.1002	0.7215	0.89	0.99	KIAA1632	10.06
cg06032733	chr2	11000267	0.0592	0.4262	0.89	0.99		93.53
cg14831020	chr12	131418404	-0.2904	2.091	0.89	0.99		74.34
cg20401551	chr22	20790985	0.02355	0.1695	0.89	0.99	SCARF2	2.67
cg04979147	chr16	74808750	-0.01692	0.1218	0.89	0.99	FA2H	1.7
cg17484671	chr1	31158158	0.1058	0.7618	0.89	0.99		2.44
cg24526499	chr1	155100382	0.04773	0.3437	0.89	0.99	EFNA1	3.34
cg22915154	chr11	68816030	-0.1741	1.253	0.89	0.99	TPCN2	28.27
cg13037550	chr12	123477107	-0.022	0.1584	0.89	0.99	PITPNM2	97.93
cg11373423	chr5	121659266	-0.1903	1.37	0.89	0.99	SNCAIP	74.86
cg23152978	chr16	70720077	-0.01306	0.09401	0.89	0.99	MTSS1L	1
cg05780006	chr1	65524084	0.1599	1.151	0.89	0.99		72.97
cg27244972	chr21	47716529	-0.5435	3.913	0.89	0.99	C21orf57	54.19
cg13007843	chr14	61120662	-0.2286	1.646	0.89	0.99		54.7
cg00622670	chr1	41157286	0.01932	0.1391	0.89	0.99	NFYC	2.07
cg19640804	chr11	128706245	-0.04171	0.3003	0.89	0.99		3.21
cg06185869	chr16	89786969	-0.01642	0.1182	0.89	0.99	C16orf7	1.4
cg27395939	chr11	17373534	-0.01432	0.1031	0.89	0.99	DKFZp686O24166	1.32
cg15820974	chr2	97303765	-0.01416	0.1019	0.89	0.99	KANSL3	1.41
cg00694357	chr1	154976647	-0.0484	0.3485	0.89	0.99	ZBTB7B	5.09
cg17068812	chr9	32710046	0.5302	3.818	0.89	0.99		46.2
cg18764007	chr11	58347526	-0.04989	0.3592	0.89	0.99	ZFP91	4.52
cg02908338	chr1	226126862	-0.04441	0.3198	0.89	0.99	LEFTY2	94.95
cg16245191	chr10	14843814	0.1921	1.383	0.89	0.99		82.28
cg04956719	chr16	15693389	-0.0592	0.4263	0.89	0.99	KIAA0430	93.29
cg25479251	chr2	26797490	-0.1299	0.9356	0.89	0.99	C2orf70	83.09
cg05290820	chr9	137392877	0.3092	2.227	0.89	0.99		31.7
cg02479656	chr15	65165419	0.2244	1.616	0.89	0.99		51.14
cg08324950	chr19	1315962	0.01484	0.1069	0.89	0.99		1.46
cg00185634	chr15	40650299	-0.02262	0.1629	0.89	0.99	DISP2	2.19
cg01019514	chr18	36276187	-0.1462	1.053	0.89	0.99		26.51
cg18867955	chr3	158519708	0.01519	0.1094	0.89	0.99	MFSD1	1.16
cg02978838	chr8	11413591	-0.1651	1.189	0.89	0.99	BLK	34.43
cg21162304	chr4	80247171	-0.6005	4.325	0.89	0.99	NAA11	61.97
cg17937182	chr19	10579634	0.03786	0.2727	0.89	0.99	PDE4A	95.2
cg09611124	chr8	128748970	-0.04022	0.2896	0.89	0.99	MYC	3.76
cg01108705	chr14	69283595	0.04282	0.3084	0.89	0.99		2.92
cg07220523	chr8	126102828	0.2117	1.525	0.89	0.99	KIAA0196	59.73
cg00657810	chr16	69967212	0.06193	0.446	0.89	0.99	WWP2	92.24
cg08279362	chr16	569167	-0.08323	0.5994	0.89	0.99	RAB11FIP3	78.08
cg26499663	chr8	61835175	-0.2786	2.007	0.89	0.99		45.46
cg16868751	chr10	96162146	0.03365	0.2423	0.89	0.99	TBC1D12	3.12
cg16474952	chr16	16315534	-0.271	1.952	0.89	0.99	ABCC6	56.71
cg05198900	chr11	625023	-0.1172	0.8444	0.89	0.99	MUPCDH	86.15
cg00665867	chr1	247463867	0.05323	0.3834	0.89	0.99	ZNF496	94.97
cg05223487	chr16	1080540	-0.2187	1.575	0.89	0.99		26.28
cg00264597	chr2	121076387	0.3045	2.193	0.89	0.99		72.53
cg08057485	chr20	30445922	-0.1878	1.353	0.89	0.99		54.97
cg25218242	chr14	94361680	-0.163	1.174	0.89	0.99		80.61
cg00255054	chr3	197712605	0.05999	0.4321	0.89	0.99	LMLN	92.53
cg09160811	chr4	152595559	-0.1627	1.172	0.89	0.99	GATB	64.53
cg20121019	chr4	55094049	0.3664	2.639	0.89	0.99	PDGFRA	20.36
cg02896796	chr15	52797352	-0.1792	1.29	0.89	0.99	MYO5A	83.29
cg19398794	chr1	156051683	0.02616	0.1885	0.89	0.99	LMNA	2.15
cg04904605	chr12	21912277	-0.04434	0.3194	0.89	0.99		93.8
cg12804441	chr2	233498164	-0.01404	0.1012	0.89	0.99	EFHD1	1.48
cg25030802	chr14	106321785	-0.2803	2.019	0.89	0.99		61.37
cg27325215	chr22	38517556	0.0844	0.6081	0.89	0.99	PLA2G6	82.59
cg21671668	chr5	55419998	-0.1283	0.9243	0.89	0.99	ANKRD55	82.06
cg24982402	chr13	91826906	-0.199	1.434	0.89	0.99		81.83
cg20786173	chrX	20135761	0.2445	1.761	0.89	0.99	MAP7D2	80.5
cg21091629	chr11	3829534	-0.04418	0.3183	0.89	0.99	PGAP2	4.85
cg22755754	chr10	102797524	-0.08932	0.6436	0.89	0.99	SFXN3	92.49
cg09373676	chr4	186227243	-0.09768	0.7038	0.89	0.99	SNX25	90.78
cg14703946	chr19	44243799	-0.1038	0.7476	0.89	0.99	SMG9	36.77
cg26945139	chr3	149100307	-0.1719	1.239	0.89	0.99	TM4SF1-AS1	83.27
cg14004271	chr9	115650248	-0.1761	1.269	0.89	0.99	SLC46A2	87.17
cg18851332	chr17	54230793	-0.2294	1.653	0.89	0.99	ANKFN1	30.21
cg16468423	chr4	98683671	0.4162	2.999	0.89	0.99	STPG2	67.11
cg26454730	chr18	11851233	0.04115	0.2965	0.89	0.99	GNAL	5.2
cg20041873	chr7	94286669	0.1077	0.7759	0.89	0.99	SGCE	54.06
cg09341795	chr8	116850741	0.0986	0.7104	0.89	0.99		14.57
cg06230408	chr19	57175062	0.146	1.052	0.89	0.99	ZNF835	83.36
cg09068633	chr8	50733962	0.1861	1.341	0.89	0.99		16.63
cg26832431	chr2	113338403	-0.06878	0.4956	0.89	0.99		92.28
cg10097816	chr14	65973759	-0.09497	0.6843	0.89	0.99	FUT8	85.86
cg26419659	chr5	16614632	-0.04875	0.3512	0.89	0.99	FAM134B	93.69
cg01603004	chr1	236462959	0.09475	0.6827	0.89	0.99		85.5
cg22299719	chr15	73735323	-0.208	1.499	0.89	0.99	C15orf60	38.8
cg07119770	chr1	54728895	-0.1604	1.156	0.89	0.99	SSBP3	79.5
cg25103338	chr3	171528663	0.04896	0.3528	0.89	0.99	PLD1	3.68
cg10361206	chr14	69310864	-0.02773	0.1998	0.89	0.99		2.7
cg13829281	chr11	96104912	-0.06987	0.5035	0.89	0.99	CCDC82	92.4
cg17298510	chr6	40551465	-0.116	0.8357	0.89	0.99	LRFN2	87.29
cg00042736	chr11	78251475	-0.1122	0.8085	0.89	0.99	NARS2	86.9
cg24421918	chr22	42017399	-0.02533	0.1825	0.89	0.99	XRCC6	2.38
cg24705426	chr3	11550659	-0.114	0.8214	0.89	0.99	ATG7	84.36
cg03871183	chrX	84499668	-0.06932	0.4995	0.89	0.99	ZNF711	6.55
cg22535267	chr11	120206325	-0.07732	0.5572	0.89	0.99	ARHGEF12	5.49
cg16540921	chr16	86588494	0.02773	0.1999	0.89	0.99	MTHFSD	2.91
cg13340279	chr15	67325751	-0.1707	1.23	0.89	0.99		46.29
cg07110103	chr7	1189271	0.1047	0.7548	0.89	0.99		43.16
cg06378357	chr12	123942579	-0.08893	0.6409	0.89	0.99	SNRNP35	5.88
cg02779382	chr6	160259780	-0.1899	1.369	0.89	0.99		67.93
cg20210482	chr11	126286493	0.2872	2.07	0.89	0.99		7.94
cg07075840	chr7	29603327	-0.02698	0.1944	0.89	0.99	PRR15	2.85
cg03639240	chr11	65855285	-0.04837	0.3486	0.89	0.99	PACS1	91.93
cg06372539	chr12	6464786	-0.1024	0.7379	0.89	0.99	SCNN1A	77.4
cg12073565	chr1	235530973	-0.0269	0.1939	0.89	0.99	TBCE	2.74
cg19565594	chr5	145215125	0.01382	0.0996	0.89	0.99	PRELID2	1.17
cg10603296	chr4	20529748	0.2972	2.142	0.89	0.99	MIR218-1	66.43
cg04723343	chr2	238647913	0.1213	0.8745	0.89	0.99	LRRFIP1	86.72
cg12207922	chr5	74063060	0.01474	0.1062	0.89	0.99	GFM2	1.07
cg18402166	chr17	62778279	-0.2074	1.495	0.89	0.99	LOC146880	52.96
cg24558204	chr6	135376177	0.1742	1.256	0.89	0.99	HBS1L	10.15
cg03951424	chr1	61549111	-0.0471	0.3395	0.89	0.99	NFIA	3.82
cg13387113	chr17	74696737	-0.6079	4.382	0.89	0.99	MXRA7	61.45
cg10766588	chr3	133246529	-0.1253	0.9033	0.89	0.99		83.57
cg13074835	chr6	31515196	0.06634	0.4782	0.89	0.99	NFKBIL1	10.21
cg19721717	chr15	52496988	-0.04979	0.3589	0.89	0.99	MYO5C	93.91
cg16493185	chr10	95339123	-0.1946	1.403	0.89	0.99	FFAR4	41.31
cg00879179	chr19	33300233	-0.1526	1.1	0.89	0.99		56.36
cg08497332	chr3	88040260	-0.2974	2.144	0.89	0.99	HTR1F	66.34
cg09288320	chr2	210994670	0.05503	0.3967	0.89	0.99	C2orf67	93.33
cg07580247	chr9	104229539	0.198	1.428	0.89	0.99	TMEM246-AS1	62.45
cg04023831	chr5	867063	0.06838	0.4929	0.89	0.99	BRD9	92.03
cg13930219	chr1	147171958	0.1225	0.8832	0.89	0.99		19.9
cg05854313	chr10	73450016	0.204	1.471	0.89	0.99	CDH23	60.14
cg12691741	chr17	76498837	0.2851	2.055	0.89	0.99	DNAH17-AS1	69.02
cg19852227	chr15	71622359	0.1562	1.126	0.89	0.99	THSD4	67.14
cg24083557	chr11	62420776	0.01369	0.09867	0.89	0.99	INTS5	1.1
cg02621779	chr19	42698077	-0.1926	1.389	0.89	0.99		84.09
cg01815889	chr10	27028347	-0.06125	0.4415	0.89	0.99	PDSS1	91.34
cg19397221	chr4	71705056	0.03376	0.2434	0.89	0.99	GRSF1	2.74
cg07584663	chr6	31697834	-0.01572	0.1134	0.89	0.99	DDAH2	1.47
cg25315420	chr16	87984024	-0.1128	0.8131	0.89	0.99	BANP	6.87
cg23464032	chr5	145214937	0.01792	0.1292	0.89	0.99	PRELID2	1.91
cg03521774	chr8	81478172	-0.1725	1.244	0.89	0.99		9.01
cg00804794	chr6	158183921	-0.1508	1.087	0.89	0.99		82.59
cg19043147	chr11	36311314	-0.03164	0.2281	0.89	0.99	COMMD9	3.3
cg06099014	chr21	43786627	0.206	1.485	0.89	0.99	TFF1	76.46
cg24928378	chr12	49259415	-0.0902	0.6503	0.89	0.99	RND1	8.73
cg24879257	chr22	19167120	0.1024	0.7385	0.89	0.99	SLC25A1	4.68
cg17872990	chr2	234637301	-0.4575	3.298	0.89	0.99	UGT1A3	62.09
cg27161702	chr14	102384077	-0.096	0.6921	0.89	0.99	PPP2R5C	91.24
cg23315224	chr10	121376585	0.1401	1.01	0.89	0.99		58.41
cg09504080	chr11	43965126	0.2208	1.592	0.89	0.99	LOC387763	20.57
cg02531797	chr6	31588317	0.1158	0.8347	0.89	0.99	BAT2	10.83
cg01664108	chr5	1005570	0.1158	0.835	0.89	0.99		24.7
cg16236270	chr7	99697319	0.08557	0.617	0.89	0.99	MCM7	93.63
cg26100071	chr11	17493151	0.2109	1.52	0.89	0.99	ABCC8	54.39
cg00317728	chr7	130126188	0.2162	1.559	0.89	0.99	MEST	44.08
cg10274108	chr4	38082931	-0.2083	1.502	0.89	0.99	TBC1D1	50.73
cg04370215	chr12	104531907	-0.0303	0.2185	0.89	0.99	NFYB	2.42
cg24805759	chr17	77997760	0.2935	2.116	0.89	0.99	TBC1D16	33.92
cg14447151	chr11	70210622	0.127	0.9157	0.89	0.99	PPFIA1	83.61
cg26140833	chr13	25861650	-0.05842	0.4213	0.89	0.99	MTMR6	3.7
cg12889240	chr2	201626639	-0.1294	0.9328	0.89	0.99	AOX2P	88.36
cg04628535	chrX	115330345	-0.435	3.137	0.89	0.99		54.64
cg17136384	chr4	70724948	-0.1889	1.362	0.89	0.99	SULT1E1	93.13
cg11204897	chr14	67437500	-0.1198	0.864	0.89	0.99	GPHN	88.16
cg00147849	chr7	127906889	-0.1621	1.169	0.89	0.99		79.87
cg10417816	chr1	10006488	0.06593	0.4755	0.89	0.99	NMNAT1	92.15
cg25938735	chr8	143202730	-0.2267	1.635	0.89	0.99		29.62
cg06395490	chr11	58370477	-0.0781	0.5633	0.89	0.99	ZFP91	93.38
cg05570682	chr8	42132866	0.1158	0.8351	0.89	0.99	IKBKB	80.38
cg14815565	chr10	97501744	0.1115	0.8038	0.89	0.99	ENTPD1	79.59
cg21036840	chr6	169400357	-0.3417	2.464	0.89	0.99		54.34
cg16053889	chr1	59362544	0.1414	1.02	0.89	0.99	LINC01135	12.78
cg10323841	chr12	119474768	0.08574	0.6184	0.89	0.99	SRRM4	11.48
cg16597993	chr19	16578633	-0.08629	0.6223	0.89	0.99	EPS15L1	88.73
cg11885221	chr13	25620993	0.01573	0.1135	0.89	0.99		1.39
cg03430502	chr3	115342323	-0.3686	2.658	0.89	0.99	GAP43	31.29
cg16364717	chr11	86024087	-0.08832	0.6371	0.89	0.99	C11orf73	86.85
cg11718235	chr19	56915184	-0.2301	1.66	0.89	0.99	ZNF583	18.92
cg25642212	chr19	12848324	0.0256	0.1847	0.89	0.99	ASNA1	3.13
cg22921453	chr5	114880330	-0.01534	0.1107	0.89	0.99	FEM1C	1.56
cg21635584	chr3	69129729	0.07153	0.516	0.89	0.99	UBA3	7.14
cg13565543	chr10	115934634	0.03774	0.2722	0.89	0.99	MIR2110	4.28
cg21199465	chr7	156556796	0.1418	1.023	0.89	0.99	LMBR1	17.54
cg06986831	chr20	48926118	-0.1613	1.163	0.89	0.99	LINC01270	68.6
cg23871920	chr7	8405758	0.0706	0.5093	0.89	0.99		92.71
cg15145353	chr2	159518055	0.1804	1.301	0.89	0.99	PKP4	79.92
cg08075060	chr6	166797293	-0.03729	0.269	0.89	0.99	BRP44L	3.11
cg18150847	chr1	32801903	-0.01466	0.1058	0.89	0.99	MARCKSL1	1.42
cg09851883	chr8	101162726	-0.03803	0.2744	0.89	0.99	POLR2K	3.21
cg05454830	chr13	30809003	0.1078	0.7774	0.89	0.99	KATNAL1	87.77
cg06088929	chr6	137241530	-0.159	1.147	0.89	0.99		75.94
cg20810838	chr17	31366414	0.2147	1.549	0.89	0.99	ACCN1	72.69
cg20401945	chr16	29912460	0.1789	1.291	0.89	0.99	ASPHD1	37.94
cg07051905	chr19	46371513	-0.1188	0.8573	0.89	0.99	FOXA3	24.53
cg22220165	chr17	18908242	-0.126	0.9089	0.89	0.99	SLC5A10	16.93
cg14604871	chr2	3599779	0.08803	0.6351	0.89	0.99	RNASEH1	90.26
cg07408006	chr6	55991473	0.1252	0.9035	0.89	0.99	COL21A1	86.03
cg15980752	chr1	155178398	-0.04676	0.3374	0.89	0.99	THBS3	4.12
cg08327769	chr11	68749411	-0.2119	1.529	0.89	0.99	MRGPRD	85.14
cg01765077	chr12	122356316	-0.4477	3.23	0.89	0.99	WDR66	62.74
cg08715935	chr8	26429697	-0.2269	1.637	0.89	0.99	DPYSL2	33.79
cg02734326	chr4	10020555	-0.07124	0.514	0.89	0.99	SLC2A9	2.27
cg23175824	chr11	30266048	0.1085	0.7829	0.89	0.99		10.25
cg02120779	chr20	11139444	-0.2181	1.574	0.89	0.99		40.24
cg20603630	chr16	48214922	-0.1522	1.098	0.89	0.99	ABCC11	70.74
cg05562080	chr4	38666448	-0.02387	0.1722	0.89	0.99	KLF3	2.71
cg03861379	chr5	54128677	-0.4442	3.205	0.89	0.99		62.8
cg04961466	chr4	164264985	-0.5279	3.809	0.89	0.99	NPY5R	39.74
cg08894131	chr1	147231061	-0.1164	0.8402	0.89	0.99	GJA5	43.03
cg12508023	chr10	52342188	-0.05408	0.3902	0.89	0.99	SGMS1	92.39
cg02217786	chr20	690693	0.4733	3.416	0.89	0.99		24.14
cg01336855	chr3	64673923	-0.01617	0.1167	0.89	0.99	ADAMTS9	1.94
cg02993437	chr2	172937981	0.2369	1.71	0.89	0.99	METAP1D	76.43
cg07499259	chr1	12188502	-0.1992	1.437	0.89	0.99	TNFRSF8	91.94
cg06489367	chr11	32355509	-0.3178	2.293	0.89	0.99		33.37
cg20459238	chr10	88719950	0.082	0.5917	0.89	0.99	SNCG	89.84
cg03604067	chr7	1980273	-0.1571	1.133	0.89	0.99	MAD1L1	80.45
cg27436777	chr10	90301941	-0.2008	1.449	0.89	0.99	RNLS	70.69
cg24858509	chr5	72980612	-0.1974	1.425	0.89	0.99	ARHGEF28	75.67
cg22616935	chr7	156555941	0.2256	1.628	0.89	0.99	LMBR1	80.24
cg01012339	chr3	50268043	0.1382	0.9974	0.89	0.99	GNAI2	70.99
cg17844606	chr7	31174318	0.05654	0.408	0.89	0.99		7.65
cg09676944	chr5	149379845	-0.08224	0.5936	0.89	0.99	TIGD6	8.65
cg02728101	chr11	72386540	-0.2189	1.58	0.89	0.99	PDE2A	36
cg15843818	chr2	165477582	-0.03983	0.2875	0.89	0.99	GRB14	4.98
cg24928901	chr7	540029	0.0525	0.3789	0.89	0.99	PDGFA	93.24
cg19455763	chr5	52090654	-0.1822	1.315	0.89	0.99	PELO	82.23
cg03226752	chr16	1835533	0.1401	1.011	0.89	0.99	NUBP2	69.76
cg19183742	chr2	3659466	-0.2477	1.788	0.89	0.99	COLEC11	77.16
cg24944767	chr17	57298675	-0.03234	0.2334	0.89	0.99	GDPD1	2.57
cg04242580	chr2	102927687	0.2079	1.501	0.89	0.99	IL1RL1	61.61
cg11492274	chr8	885586	0.1647	1.189	0.89	0.99	ERICH1-AS1	48.67
cg08308934	chr14	91976742	0.01646	0.1188	0.89	0.99	SMEK1	1.6
cg11567758	chr17	32568317	-0.2754	1.988	0.89	0.99		24.49
cg01355630	chr17	870295	0.1667	1.203	0.89	0.99	NXN	65.25
cg07369244	chr5	146300238	-0.1501	1.084	0.89	0.99	PPP2R2B-IT1	79.55
cg12661744	chr10	112507322	0.2235	1.613	0.89	0.99	RBM20	34.43
cg21617067	chr5	79053246	-0.07057	0.5094	0.89	0.99	CMYA5	89.7
cg03986562	chr16	7703893	-0.3844	2.775	0.89	0.99	A2BP1	76.53
cg16429783	chr5	133266541	0.1949	1.407	0.89	0.99		70.91
cg09258757	chr11	45840831	0.04573	0.3301	0.89	0.99		95.3
cg15099273	chr21	35014195	-0.01544	0.1114	0.89	0.99	ITSN1	1.63
cg06182018	chr5	38554778	0.1366	0.9862	0.89	0.99	LIFR	79.37
cg01516996	chr4	174342238	-0.09861	0.7119	0.89	0.99		91.82
cg23314917	chr10	48473844	-0.2136	1.542	0.89	0.99		64.91
ch.11.2451667R	chr11	118775282	0.06716	0.4849	0.89	0.99	BCL9L	7.11
cg03754053	chr11	85310507	0.3324	2.4	0.89	0.99	DLG2	69.37
cg16858587	chr3	38658093	-0.1873	1.352	0.89	0.99	SCN5A	76.16
cg09266257	chr19	38265301	0.1177	0.8498	0.89	0.99	ZNF573	89.09
cg24738993	chr1	18167815	0.1865	1.346	0.89	0.99		43.7
cg24605023	chr3	62654733	-0.2854	2.06	0.89	0.99	CADPS	70.79
cg22979140	chr12	26491358	-0.07031	0.5076	0.89	0.99	ITPR2	92.27
cg23690302	chr4	190276895	-0.4453	3.215	0.89	0.99		84.02
cg26647617	chr2	73519343	0.3642	2.629	0.89	0.99	EGR4	31.97
cg14261405	chr18	56160851	0.148	1.069	0.89	0.99	ALPK2	71.09
cg17236757	chr21	32666244	-0.06683	0.4826	0.89	0.99	TIAM1	93.27
cg24521793	chr2	47004056	-0.06176	0.4459	0.89	0.99		5.44
cg20895609	chr5	43289455	0.1038	0.7493	0.89	0.99	HMGCS1	87.67
cg25985873	chr5	95662663	0.1246	0.8995	0.89	0.99	LOC101929710	87.19
cg12505658	chr15	44959348	-0.2178	1.573	0.89	0.99	PATL2	50.12
cg15600238	chr7	27260585	0.08959	0.6469	0.89	0.99		93.07
cg12956117	chr15	86757273	-0.09234	0.6668	0.89	0.99	AGBL1	8.54
cg22415594	chr13	46626866	-0.05533	0.3996	0.89	0.99	ZC3H13	5.28
cg08020338	chr6	20212308	-0.01674	0.1209	0.89	0.99	MBOAT1	1.78
cg04921914	chr6	168707508	0.1091	0.7879	0.89	0.99		85.35
cg06499146	chr8	64128476	0.09966	0.7197	0.89	0.99		87.42
cg10427140	chr20	47444573	0.02001	0.1445	0.89	0.99	PREX1	2
cg06953768	chr5	134181484	-0.3967	2.865	0.89	0.99	C5orf24	21.22
cg03860020	chr11	64510466	-0.0156	0.1127	0.89	0.99	RASGRP2	1.63
cg23797621	chr12	1656115	0.1796	1.297	0.89	0.99		56.98
cg06797330	chr2	121564251	-0.1468	1.06	0.89	0.99	GLI2	90.19
cg11559938	chr2	1629963	-0.3591	2.594	0.89	0.99		44.95
cg04420600	chr22	39657895	0.0841	0.6074	0.89	0.99		86.05
cg05210526	chr1	64059049	-0.0303	0.2189	0.89	0.99	PGM1	3.89
cg13318540	chr15	90117584	-0.1452	1.048	0.89	0.99	TICRR	83.6
cg11200474	chr2	58759979	-0.1153	0.8328	0.89	0.99	LINC01122	30.78
cg10133916	chr7	5711782	-0.1691	1.221	0.89	0.99	RNF216-IT1	80.63
cg25210884	chr7	32091043	-0.3234	2.336	0.89	0.99	PDE1C	59.45
cg19019576	chr14	74353136	-0.04211	0.3042	0.89	0.99	ZNF410	4.07
cg24787830	chr5	96364624	0.05811	0.4197	0.89	0.99	LNPEP	92.91
cg00400685	chr11	66160030	0.224	1.618	0.89	0.99		69.73
cg17328767	chr1	90049637	-0.114	0.8236	0.89	0.99	LRRC8B	84.27
cg09750304	chr12	10983686	0.08123	0.5867	0.89	0.99		93.6
cg01882036	chr17	63127590	0.3087	2.23	0.89	0.99		75.49
cg14243426	chr2	181018988	0.4246	3.067	0.89	0.99		65.56
cg07148139	chr13	52585813	-0.05674	0.4099	0.89	0.99	ALG11	6.6
cg03400009	chr13	95862419	0.1341	0.9691	0.89	0.99	ABCC4	86.59
cg23694261	chr4	113558281	-0.02133	0.1541	0.89	0.99	LARP7	2.15
cg16478896	chr16	75656906	-0.03434	0.2481	0.89	0.99	ADAT1	2.95
cg06926938	chr1	28578238	0.1539	1.111	0.89	0.99		78.47
cg10266418	chr16	66636477	-0.09044	0.6534	0.89	0.99	CMTM3	83.99
cg13010661	chr10	29917205	-0.07449	0.5381	0.89	0.99	SVIL	90.75
cg15016296	chr5	126853189	0.01673	0.1208	0.89	0.99	PRRC1	1.56
cg27163800	chr16	66969474	-0.09231	0.6668	0.89	0.99	FAM96B	13.87
cg06187252	chr5	89705784	-0.02416	0.1746	0.89	0.99	CETN3	2.68
cg08260790	chr8	98294370	0.2932	2.118	0.89	0.99		45.21
cg04959790	chr11	47278977	0.1074	0.7762	0.89	0.99	NR1H3	17.73
cg23908488	chr11	206943	-0.06889	0.4977	0.89	0.99	BET1L	8.02
cg13008874	chr11	12477781	-0.1348	0.9739	0.89	0.99	PARVA	84.72
cg08418111	chr11	18433745	-0.07166	0.5177	0.89	0.99	LDHC	7.04
cg20759222	chr12	111834955	-0.02251	0.1626	0.89	0.99		1.17
cg13880094	chr19	35491738	-0.04415	0.319	0.89	0.99	GRAMD1A	4.08
cg02262056	chr12	66136094	-0.08013	0.5789	0.89	0.99		5.67
cg25221337	chr20	5299422	-0.2528	1.827	0.89	0.99		47.17
cg23197406	chr19	39221476	0.0782	0.565	0.89	0.99	CAPN12	93.62
cg14317062	chr19	12777503	-0.01891	0.1366	0.89	0.99	MORG1	1.71
cg05745948	chr2	220197989	0.3942	2.848	0.89	0.99	RESP18	43.17
cg13647033	chr2	38645840	-0.08625	0.6231	0.89	0.99		89.32
cg11586960	chr20	49645274	-0.1594	1.152	0.89	0.99		7.82
cg25638859	chr1	220102020	0.02085	0.1506	0.89	0.99	SLC30A10	1.71
cg03029993	chr8	95538707	0.6725	4.859	0.89	0.99	KIAA1429	89.48
cg16087457	chr17	73893198	0.257	1.857	0.89	0.99	TRIM65	26.43
cg11468627	chr8	118777832	-0.2251	1.627	0.89	0.99		28.78
cg11564120	chr7	76009240	-0.01672	0.1208	0.89	0.99		1.3
cg20108636	chr10	127287889	0.1428	1.032	0.89	0.99		26.91
cg16315020	chr1	109359175	-0.09245	0.668	0.89	0.99	AKNAD1	9.83
cg04371506	chr2	241157561	0.184	1.329	0.89	0.99		40.44
cg23955774	chr19	17559384	-0.01624	0.1174	0.89	0.99	TMEM221	1.74
cg06207728	chr12	133055123	-0.165	1.192	0.89	0.99		52.2
cg08195981	chr1	247242928	-0.09954	0.7193	0.89	0.99	ZNF670	12.18
cg12633652	chr1	8063623	-0.1048	0.7575	0.89	0.99		86.12
cg08662266	chr12	125977476	-0.1465	1.058	0.89	0.99	TMEM132B	48.87
cg23545734	chr1	21619571	-0.2881	2.082	0.89	0.99	LOC100506801	52.39
cg05745770	chr6	162785700	0.2707	1.956	0.89	0.99	PARK2	62.6
cg07544244	chr12	52444993	0.01427	0.1031	0.89	0.99	NR4A1	1.21
cg02174232	chr3	49712164	0.09642	0.6968	0.89	0.99	APEH	13.3
cg17656608	chr5	139486020	-0.1429	1.033	0.89	0.99		50.27
cg05364141	chr1	205740152	-0.1256	0.9078	0.89	0.99	RAB7L1	40.03
cg07175448	chr2	27666964	-0.05103	0.3688	0.89	0.99	KRTCAP3	92.54
cg16968475	chr7	2027283	-0.01915	0.1384	0.89	0.99	MAD1L1	97.87
cg24427944	chr11	113644552	0.01959	0.1415	0.89	0.99	ZW10	1.82
cg07202016	chr1	211432740	0.0158	0.1141	0.89	0.99	RCOR3	1.44
cg09832916	chr6	36981230	-0.09903	0.7157	0.89	0.99	FGD2	89.9
cg21076271	chr14	32546633	-0.09198	0.6647	0.89	0.99	ARHGAP5	4.83
cg00164041	chr4	89378199	-0.1374	0.9929	0.89	0.99	HERC5	3.99
cg19791003	chr11	92930990	0.01866	0.1349	0.89	0.99	SLC36A4	2.06
cg19892060	chr12	6139280	-0.07015	0.5069	0.89	0.99	VWF	92.8
cg18085117	chr10	125806214	0.3652	2.64	0.89	0.99	CHST15	70.88
cg23819836	chr6	15663134	-0.1101	0.7958	0.89	0.99	DTNBP1	10.2
cg16830870	chr12	95397608	0.03845	0.2779	0.89	0.99	NDUFA12	3.41
cg01805510	chr11	102746148	-0.1625	1.174	0.89	0.99	MMP12	75.43
cg27065645	chr4	177509237	0.1541	1.114	0.89	0.99		21.2
cg02051228	chr7	149448867	-0.06571	0.4749	0.89	0.99		92.58
cg07477614	chr18	44949168	-0.3468	2.507	0.89	0.99		18.06
cg01821754	chr1	1822399	-0.03482	0.2517	0.89	0.99	GNB1	3.54
cg25650474	chr14	96987389	-0.04895	0.3538	0.89	0.99	PAPOLA	93.58
cg01010868	chr19	14228654	-0.01564	0.113	0.89	0.99	PRKACA	1.5
cg00164906	chr2	209055251	-0.04214	0.3046	0.89	0.99	C2orf80	94.03
cg17585300	chr12	5602436	-0.1198	0.8657	0.89	0.99	NTF3	81.7
cg14219131	chr19	12362594	-0.127	0.9183	0.89	0.99		82.41
cg26027200	chr2	229550069	-0.1382	0.999	0.89	0.99		87.19
cg22534759	chr10	32403029	0.2403	1.737	0.89	0.99		72.77
cg19656541	chrX	40638626	-0.09472	0.6847	0.89	0.99		80.62
cg01586072	chr14	101517463	0.2096	1.515	0.89	0.99	MIR487A	95.4
cg02526838	chr5	56731252	0.09738	0.7039	0.89	0.99		91.71
cg04725041	chr11	63906084	-0.03887	0.281	0.89	0.99	MACROD1	97.04
cg13152599	chr1	1191774	-0.07174	0.5186	0.89	0.99	UBE2J2	91.19
cg17144269	chr6	169423797	0.3306	2.39	0.89	0.99		51.11
cg07823518	chr15	67414408	0.174	1.258	0.89	0.99	SMAD3	79.43
cg13794246	chr9	16137672	0.1305	0.9435	0.89	0.99		84.95
cg01705612	chr3	155455825	0.1818	1.314	0.89	0.99		54.21
cg06671868	chr3	99316428	0.1969	1.423	0.89	0.99	MIR548G	28.03
cg01930713	chr15	74228464	0.6213	4.492	0.89	0.99	LOXL1	44.76
cg05947984	chr17	19470287	0.1962	1.418	0.89	0.99	SLC47A1	65.93
cg08036524	chr1	3426422	0.2456	1.775	0.89	0.99	MEGF6	60.17
cg06242562	chr2	224993305	0.1834	1.326	0.89	0.99		81.79
cg06986489	chr16	47011839	-0.1809	1.308	0.89	0.99		76.04
cg02027971	chr10	134364416	0.0401	0.2899	0.89	0.99	INPP5A	95.18
cg16835636	chr14	75388957	-0.08423	0.609	0.89	0.99	RPS6KL1	87
cg11189837	chr21	28218596	-0.03356	0.2426	0.89	0.99	ADAMTS1	3.13
cg15877605	chr12	120538250	-0.04049	0.2928	0.89	0.99	RAB35	94.27
cg00353243	chr3	47652338	0.08859	0.6406	0.89	0.99	SMARCC1	92.7
cg05193236	chr14	50999128	0.01632	0.118	0.89	0.99	ATL1	1.92
cg14346046	chr11	27494792	0.06508	0.4706	0.89	0.99	LGR4	7.07
cg26159651	chr14	52216068	0.0243	0.1757	0.89	0.99		97.33
cg19988162	chr6	32303790	0.1713	1.239	0.89	0.99	C6orf10	78.76
cg05131862	chr12	70006176	-0.2431	1.758	0.89	0.99	LRRC10	61.75
cg14936460	chr18	74175592	-0.3394	2.454	0.89	0.99	ZNF516	78.22
cg08023692	chrX	132352214	0.217	1.569	0.89	0.99	TFDP3	88.83
cg02461262	chr14	33106023	-0.098	0.7087	0.89	0.99	AKAP6	84.92
cg15110056	chr14	105452050	0.01374	0.09939	0.89	0.99	C14orf79	1.47
ch.2.2017299F	chr2	97269742	0.07225	0.5225	0.89	0.99	KIAA1310	8.99
cg17885404	chr8	67976175	-0.07683	0.5556	0.89	0.99	CSPP1	5.13
cg22396279	chr1	154580739	-0.01552	0.1123	0.89	0.99	ADAR	1.52
cg12564776	chr2	214091117	-0.1084	0.7841	0.89	0.99		87.79
cg14023926	chr5	140739532	0.07056	0.5103	0.89	0.99	PCDHGB2	5.87
cg09631309	chr2	37458880	-0.02914	0.2107	0.89	0.99	CEBPZ	2.68
cg21837443	chr4	110481957	-0.02922	0.2113	0.89	0.99	CCDC109B	3.01
cg00998410	chr16	5084110	0.03826	0.2767	0.89	0.99	NAGPA	3.29
cg12284861	chr4	183100610	-0.1896	1.371	0.89	0.99		76.35
cg23492011	chr3	56824671	-0.08535	0.6173	0.89	0.99	ARHGEF3	10.62
cg25043986	chr10	120024631	-0.2583	1.868	0.89	0.99		55.06
cg24578875	chr8	1728703	-0.14	1.013	0.891	0.99	CLN8	71.45
cg12184098	chr20	44427380	0.06595	0.477	0.891	0.99	DNTTIP1	93.97
cg02438416	chr17	4717330	0.06666	0.4821	0.891	0.99	PLD2	90.3
cg04095468	chr9	91933906	0.094	0.6798	0.891	0.99	SECISBP2	9.86
cg22247442	chr10	117696682	-0.4673	3.38	0.891	0.99	ATRNL1	68.39
cg00182202	chr16	4257902	0.2414	1.746	0.891	0.99	SRL	67.42
cg17895467	chr17	47295518	-0.1226	0.8869	0.891	0.99	ABI3	38.65
cg00236831	chr12	14518751	0.03212	0.2324	0.891	0.99	ATF7IP	2.34
cg23507772	chr9	82749956	0.1031	0.746	0.891	0.99		92.63
cg25166168	chr3	23924085	-0.01771	0.1281	0.891	0.99	UBE2E1	98.4
cg18411827	chr22	23412613	0.02618	0.1894	0.891	0.99	GNAZ	2.28
cg12066394	chr15	96123327	-0.1201	0.8686	0.891	0.99		57.82
cg19989673	chr17	7980012	0.05778	0.418	0.891	0.99	ALOX12B	92.41
cg21587506	chr10	91092162	0.2291	1.657	0.891	0.99	IFIT3	61.47
cg06397457	chr11	124667875	0.04865	0.3519	0.891	0.99	C11orf61	92.54
cg12136608	chr3	3840360	-0.04796	0.3469	0.891	0.99	LRRN1	3.25
cg15099691	chr10	70409982	0.1534	1.109	0.891	0.99	TET1	33.66
cg10417457	chr16	55510137	-0.1795	1.299	0.891	0.99		75.12
cg24286098	chr11	26597775	0.2311	1.672	0.891	0.99	ANO3	53.35
cg06007761	chr5	168109118	-0.1523	1.102	0.891	0.99	SLIT3	75.35
cg26815471	chr1	155715257	-0.02939	0.2126	0.891	0.99	MSTO2P	2.8
cg11346429	chr20	43077662	-0.1591	1.151	0.891	0.99	LINC01430	77.41
cg08244765	chr6	319856	0.1745	1.262	0.891	0.99	DUSP22	90.65
cg17318393	chr1	64265859	0.05083	0.3677	0.891	0.99	ROR1	92.68
cg23277693	chr2	1609062	0.2043	1.478	0.891	0.99		29.41
cg13335691	chr7	56242142	-0.1698	1.229	0.891	0.99		76.95
cg21854649	chr8	124279889	0.05801	0.4197	0.891	0.99	ZHX1-C8orf76	91.9
cg22269353	chr1	70598715	-0.04912	0.3554	0.891	0.99		3.91
cg11456145	chr19	54976756	-0.3463	2.506	0.891	0.99	CDC42EP5	71.76
cg10201299	chr7	11100805	-0.08095	0.5857	0.891	0.99	PHF14	89.45
cg23404110	chr11	68609590	0.01774	0.1283	0.891	0.99	CPT1A	1.48
cg11919558	chr2	64872351	-0.08168	0.591	0.891	0.99	SERTAD2	5.83
cg21242327	chr4	57829539	-0.04782	0.346	0.891	0.99	C4orf14	94.51
cg14948290	chr12	121079096	-0.04221	0.3054	0.891	0.99	CABP1	3.65
cg02011723	chr19	12831888	0.3167	2.292	0.891	0.99	TNPO2	34.44
cg20093020	chr6	168388285	0.3326	2.407	0.891	0.99		76.52
cg21087537	chr6	14812135	-0.1897	1.373	0.891	0.99		56.94
cg12570958	chr17	80462058	-0.1487	1.076	0.891	0.99		67.87
cg04982435	chr2	138789734	-0.1511	1.094	0.891	0.99		84.15
cg10136263	chr16	89921102	0.08554	0.619	0.891	0.99	SPIRE2	89.28
cg13495918	chr1	161575324	-0.0457	0.3307	0.891	0.99	HSPA7	95.67
cg04491365	chr4	144141639	0.05685	0.4114	0.891	0.99	USP38	92.41
cg05168674	chr2	145944041	0.3737	2.704	0.891	0.99		56.7
cg18210730	chr17	57970058	-0.04948	0.3581	0.891	0.99	TUBD1	5.54
cg08956463	chr6	41168911	0.1936	1.401	0.891	0.99	TREML2	18.94
cg09267513	chr17	57297829	0.018	0.1302	0.891	0.99	GDPD1	1.82
cg01655226	chr17	16955974	0.09247	0.6692	0.891	0.99	MPRIP	89.1
cg20205475	chr1	162467523	0.112	0.8106	0.891	0.99	UHMK1	3.98
cg20245638	chr19	16485677	0.0961	0.6955	0.891	0.99	EPS15L1	80.49
cg13216995	chr3	9439396	0.02064	0.1494	0.891	0.99	SETD5	2.64
cg26005082	chr19	4769660	-0.03338	0.2416	0.891	0.99	MIR7-3	3.62
cg15429715	chr3	46905584	0.1704	1.233	0.891	0.99	MYL3	85.19
cg05747076	chr14	21499873	0.1228	0.8887	0.891	0.99	TPPP2	85.45
cg01418441	chr17	7210958	-0.0604	0.4371	0.891	0.99	EIF5A	4.38
cg25917590	chr20	552967	0.1241	0.8985	0.891	0.99		13.44
cg22827524	chr1	222910746	-0.06928	0.5015	0.891	0.99	FAM177B	91.6
cg12190044	chr9	102590743	0.3949	2.859	0.891	0.99	NR4A3	61.09
cg04374654	chr11	75479408	-0.1575	1.14	0.891	0.99	DGAT2	15.25
cg02953397	chr1	1238678	-0.07243	0.5243	0.891	0.99	ACAP3	94.51
cg07500747	chr2	148399616	0.3634	2.63	0.891	0.99		69.66
cg16123269	chr6	30135113	-0.2424	1.755	0.891	0.99	TRIM15	28.26
cg15377013	chr3	50329977	-0.01722	0.1246	0.891	0.99	IFRD2	1.39
cg04027612	chr20	34022351	-0.133	0.9625	0.891	0.99	GDF5	76.68
cg15111351	chr18	7231037	-0.2063	1.493	0.891	0.99	LRRC30	83.04
cg26483802	chr19	1830911	0.1317	0.953	0.891	0.99	REXO1	64.55
cg11814370	chr10	105110944	-0.01957	0.1417	0.891	0.99	PCGF6	1.89
cg20847114	chr2	131866467	0.1169	0.8459	0.891	0.99	PLEKHB2	94.07
cg19308365	chr11	31391254	-0.03623	0.2623	0.891	0.99	DNAJC24	2.98
cg13549444	chr12	7060474	-0.1575	1.14	0.891	0.99	PTPN6	76.26
cg21291163	chrX	78622585	0.1808	1.309	0.891	0.99	ITM2A	8.05
cg23097681	chr4	86396174	-0.03208	0.2322	0.891	0.99	ARHGAP24	3.03
cg07576614	chr11	22175048	0.2371	1.717	0.891	0.99		87.75
cg20007558	chr1	36339035	0.1989	1.44	0.891	0.99		79.63
cg13530105	chr8	19795537	-0.2907	2.104	0.891	0.99	LPL	65.82
cg21146503	chr11	20178677	0.2197	1.591	0.891	0.99	DBX1	34.73
cg27559029	chr2	28615209	0.0149	0.1079	0.891	0.99	FLJ31356	1.41
cg13575139	chr3	58456976	-0.1536	1.112	0.891	0.99		74.15
cg18829300	chr16	402761	-0.0204	0.1477	0.891	0.99	AXIN1	2.86
cg27129724	chr6	53217374	-0.2074	1.502	0.891	0.99		66.45
cg12938676	chr12	103816175	-0.5094	3.688	0.891	0.99	C12orf42	58.31
cg26577729	chr7	5460916	-0.02314	0.1675	0.891	0.99	TNRC18	1.8
cg07617317	chr6	118971624	0.04654	0.337	0.891	0.99	C6orf204	4.25
cg20206443	chr8	66950134	-0.1691	1.224	0.891	0.99	DNAJC5B	49.59
cg17739349	chr2	169206866	-0.192	1.39	0.891	0.99		77.2
cg18879198	chr2	146888398	0.1956	1.417	0.891	0.99		39.54
cg14207271	chr21	39683927	0.2683	1.942	0.891	0.99		64.24
cg10200608	chr5	141302906	-0.1148	0.8316	0.891	0.99	KIAA0141	19.25
cg26125734	chr16	69432342	0.1569	1.136	0.891	0.99		25.26
cg00686391	chr8	141264184	-0.0623	0.4511	0.891	0.99	TRAPPC9	93.32
cg00824413	chr9	95858409	-0.03887	0.2814	0.891	0.99	C9orf89	4.94
cg25673274	chr7	39989860	-0.01397	0.1012	0.891	0.99	CDK13	1.44
cg03562531	chr3	53764604	0.1638	1.186	0.891	0.99	CACNA1D	75.3
cg19359204	chr11	133890536	-0.1559	1.129	0.891	0.99		39.98
cg08761714	chr1	83964035	-0.05624	0.4072	0.891	0.99		93.03
cg14222229	chr1	149137747	-0.1658	1.201	0.891	0.99		6.15
cg08280829	chr6	33708185	-0.243	1.76	0.891	0.99	IP6K3	51.58
cg23589297	chr1	32201021	-0.08396	0.608	0.891	0.99	ADGRB2	91.2
cg07687332	chr6	97285776	0.06306	0.4566	0.891	0.99	GPR63	7.63
cg15245051	chr22	36563117	0.2101	1.522	0.891	0.99	APOL3	56.02
cg25155738	chr4	72052798	-0.01747	0.1265	0.891	0.99	SLC4A4	1.64
cg08716087	chr19	38232269	0.1106	0.8011	0.891	0.99	ZNF573	88.36
cg18893528	chr10	4296406	-0.2432	1.761	0.891	0.99		70.33
cg25263454	chr19	51587409	0.2304	1.669	0.891	0.99	KLK14	34.79
cg26016267	chr11	1325784	0.07818	0.5661	0.891	0.99	TOLLIP	92.28
cg20188546	chr13	114804875	0.2543	1.842	0.891	0.99	RASA3	61.79
cg10905031	chr6	28891240	0.06671	0.4831	0.891	0.99	TRIM27	4.42
cg27052006	chr18	19690699	0.1965	1.423	0.891	0.99		31.65
cg16114312	chr17	20832995	-0.08549	0.6191	0.891	0.99		90.14
cg25350827	chr3	191000246	0.2176	1.576	0.891	0.99	UTS2D	83.82
cg09414045	chr1	110162465	0.03168	0.2294	0.891	0.99	AMPD2	2.58
cg08056012	chr3	130612679	-0.01423	0.1031	0.891	0.99	ATP2C1	1.21
cg16655905	chr19	38755330	0.01657	0.12	0.891	0.99	SPINT2	1.35
cg13236298	chr8	11219298	0.3134	2.27	0.891	0.99	TDH	69.43
cg01358262	chr15	30334898	0.0483	0.3499	0.891	0.99		92.65
cg20832326	chr5	66545302	0.1204	0.8723	0.891	0.99		88.77
cg18514850	chr14	94413936	0.1376	0.9968	0.891	0.99	ASB2	38.91
cg26276791	chr22	29388204	-0.1946	1.409	0.891	0.99	ZNRF3	85
cg19583379	chr17	78387643	-0.1822	1.32	0.891	0.99	FLJ35220	40.71
cg01172604	chr20	39212526	-0.2318	1.679	0.891	0.99		61.62
cg11260097	chr7	121940647	-0.2338	1.694	0.891	0.99		39.38
cg16155293	chr11	15298485	-0.2006	1.453	0.891	0.99		45.22
cg12166313	chr16	31063606	0.08283	0.6	0.891	0.99		7.63
cg10375078	chr10	22624374	-0.537	3.89	0.891	0.99		26.25
cg04976226	chr7	4794924	0.03682	0.2667	0.891	0.99	FOXK1	94.45
cg08263708	chr6	85476373	-0.4033	2.921	0.891	0.99		58.6
cg26797372	chr17	78955115	0.09471	0.686	0.891	0.99		6.31
cg13792579	chr9	139237366	-0.02123	0.1538	0.891	0.99	GPSM1	2.36
cg07264124	chr19	11998686	0.03759	0.2723	0.891	0.99	ZNF69	3.57
cg13999051	chr11	68925444	-0.08456	0.6125	0.891	0.99	LOC338694	90.02
cg24971227	chr8	77890638	-0.04379	0.3172	0.891	0.99		94.12
cg03727202	chr15	53075718	-0.2466	1.786	0.891	0.99	ONECUT1	14.39
cg08165638	chr3	185273104	-0.1379	0.9991	0.891	0.99		89.19
cg10146663	chr15	89901970	-0.04458	0.3229	0.891	0.99		3.9
cg00161243	chr13	39156009	-0.2217	1.606	0.891	0.99	LINC00437	44.29
cg09428340	chr6	163570371	0.1904	1.379	0.891	0.99	PACRG	83.7
cg12208612	chr3	169490789	0.0478	0.3463	0.891	0.99	MYNN	3.79
cg19700208	chr12	121189307	0.04411	0.3195	0.891	0.99		94.48
cg18397648	chr11	74907740	-0.124	0.8982	0.891	0.99	SLCO2B1	35.92
cg22701814	chr2	224087428	0.3245	2.35	0.891	0.99		61.99
cg23825757	chr15	64962610	-0.2976	2.156	0.891	0.99	ZNF609	89.92
cg02771886	chr3	114036607	0.2677	1.939	0.891	0.99	MIR568	64.73
cg13937162	chr7	157361545	0.2824	2.045	0.891	0.99	PTPRN2	41.97
cg03570900	chr10	7682790	-0.07764	0.5624	0.891	0.99	ITIH5	93.11
cg23677291	chr11	56923527	0.1043	0.7557	0.891	0.99		19.86
cg16268802	chr18	54339863	-0.09923	0.7189	0.891	0.99	WDR7	88.58
cg07697189	chr5	171766855	0.02485	0.18	0.891	0.99	SH3PXD2B	97.6
cg05730038	chr17	8702698	0.1841	1.334	0.891	0.99	MFSD6L	8.64
cg01820396	chr2	66916716	0.3125	2.264	0.891	0.99	LOC100507073	84.71
cg07636117	chr2	237072957	-0.3458	2.506	0.891	0.99		29.58
cg01485165	chr20	49411421	-0.01635	0.1185	0.891	0.99	BCAS4	1.52
cg16338239	chr2	240105083	-0.04591	0.3326	0.891	0.99	HDAC4	92.67
cg08124027	chr19	6425576	0.03081	0.2232	0.891	0.99	KHSRP	2.63
cg25323497	chr6	46923451	-0.158	1.145	0.891	0.99	GPR116	36.19
cg06173919	chr2	1493713	0.2929	2.122	0.891	0.99	TPO	75.93
cg18116548	chr2	182819137	-0.1026	0.7436	0.891	0.99	PPP1R1C	9.74
cg19526267	chr5	108208768	-0.08091	0.5863	0.891	0.99	FER	91.44
cg13734860	chr8	109206912	0.05492	0.3979	0.891	0.99		91.81
cg14523723	chr18	9335432	-0.3333	2.415	0.891	0.99	TWSG1	34.21
cg25471071	chr3	1423210	0.3222	2.335	0.891	0.99	CNTN6	71.51
cg02928029	chr8	95835313	0.06664	0.4829	0.891	0.99	INTS8	4.82
cg26218804	chr1	65532705	-0.01616	0.1171	0.891	0.99		1.54
cg05663971	chr3	178276683	0.2978	2.158	0.891	0.99	KCNMB2	55.16
cg01251867	chr15	77349474	0.09208	0.6673	0.891	0.99	TSPAN3	89.58
cg06392956	chrX	64254409	-0.3938	2.854	0.891	0.99		48.21
cg06616678	chr6	26183910	-0.06789	0.492	0.891	0.99	HIST1H2BE	3.26
cg02965283	chr2	39952015	0.2512	1.82	0.891	0.99		73.54
cg05607040	chr1	48518994	-0.1453	1.053	0.891	0.99		86.2
cg24190430	chr7	100464797	0.01882	0.1364	0.891	0.99	MIR6875	1.88
cg01825295	chr3	147131617	-0.3988	2.89	0.891	0.99	ZIC1	56.1
cg18994082	chr7	55460321	-0.07059	0.5116	0.891	0.99	LANCL2	90.43
cg12254452	chr16	81140488	0.949	6.878	0.891	0.99	PKD1L2	55.59
cg24094200	chr12	124829218	0.05556	0.4026	0.891	0.99	NCOR2	95.32
cg17446719	chr1	16302584	0.0168	0.1218	0.891	0.99	ZBTB17	1.55
cg00395210	chr12	48592465	0.3407	2.469	0.891	0.99		21.19
cg23324766	chr4	89689633	-0.08093	0.5866	0.891	0.99	FAM13A	91.86
cg02766132	chr9	123964153	-0.03045	0.2207	0.891	0.99	RAB14	2.97
cg13397551	chr14	89821276	-0.08627	0.6253	0.891	0.99	FOXN3	89.98
cg24685294	chr4	175348906	0.132	0.9571	0.891	0.99		89.97
cg27622586	chr16	4065693	-0.5002	3.626	0.891	0.99	ADCY9	65.88
cg27658017	chr5	76114522	0.05537	0.4014	0.891	0.99	F2RL1	5.76
cg23374266	chr1	160022905	-0.1724	1.249	0.891	0.99	KCNJ10	45.74
cg26471497	chr2	172974819	0.5413	3.924	0.891	0.99		47.21
cg05058664	chr1	52076501	0.1115	0.8081	0.891	0.99		86.14
cg23483251	chrX	119445319	-0.1631	1.182	0.891	0.99	FAM70A	22.07
cg12342524	chr19	4103783	0.06046	0.4383	0.891	0.99	MAP2K2	94.29
ch.3.82276877F	chr3	82194187	-0.0232	0.1681	0.891	0.99		2.09
cg17624368	chr17	4792818	0.04198	0.3043	0.891	0.99	MINK1	94.98
cg24105144	chr10	99187121	-0.07021	0.509	0.891	0.99	PGAM1	8.19
cg01524359	chr1	46049306	0.04042	0.293	0.891	0.99	NASP	3.07
cg04458299	chr1	51791825	-0.08034	0.5825	0.891	0.99	TTC39A	90.5
cg18648063	chr1	37932826	0.0907	0.6575	0.891	0.99	LINC01137	90.66
cg11368037	chr13	78353152	-0.1341	0.9719	0.891	0.99		65.06
cg12776886	chr4	146342000	0.1562	1.133	0.891	0.99		61.36
cg24040450	chr1	196578863	-0.2303	1.67	0.891	0.99	KCNT2	71.98
cg12825893	chr16	29687442	0.1223	0.8865	0.891	0.99		45.65
cg23798266	chr4	81958111	0.3315	2.403	0.891	0.99	BMP3	32.06
cg11935063	chr13	114161875	0.2633	1.909	0.891	0.99	TMCO3	92.97
cg15711816	chr19	38812719	-0.1532	1.111	0.891	0.99	KCNK6	63.81
cg15029420	chr8	6127979	-0.126	0.9135	0.891	0.99		84.38
cg26511321	chr7	27196790	-0.1418	1.028	0.891	0.99	HOXA7	77.84
cg23110828	chr8	28558676	0.03979	0.2885	0.891	0.99	EXTL3	4.2
cg12046723	chr16	86589512	-0.06977	0.5059	0.891	0.99	MTHFSD	6.68
cg13796831	chr1	171558649	0.06875	0.4985	0.891	0.99	BAT2L2	92.31
cg03889540	chr17	80337659	-0.2264	1.642	0.891	0.99		38.44
cg17969975	chr15	50440242	0.06487	0.4704	0.891	0.99		91.4
cg24539455	chr1	17846768	0.1944	1.409	0.891	0.99		32.35
cg08211068	chr16	89884155	-0.3884	2.817	0.891	0.99	FANCA	33.42
cg04132334	chr22	44292322	0.0735	0.533	0.891	0.99		7.24
cg25900515	chr1	32701825	0.1699	1.232	0.891	0.99	MTMR9LP	47.42
cg05010865	chr8	145049189	0.01655	0.12	0.891	0.99	PLEC1	1.77
cg13197479	chr1	215256445	-0.0177	0.1283	0.891	0.99	KCNK2	2.35
cg22832135	chr15	78370102	-0.0168	0.1218	0.891	0.99	TBC1D2B	1.69
cg17335701	chr5	96142712	0.2103	1.525	0.891	0.99	ERAP1	45.71
cg19753255	chr1	45476701	-0.01706	0.1237	0.891	0.99	HECTD3	1.95
cg02155754	chr12	7053564	0.0624	0.4525	0.891	0.99	C12orf57	4.08
cg20248082	chr2	208577105	-0.03146	0.2282	0.891	0.99	CCNYL1	3.64
cg05304761	chr1	43123920	-0.03328	0.2413	0.891	0.99	PPIH	3.42
cg01073369	chr19	1269071	0.0202	0.1465	0.891	0.99	CIRBP	2.18
cg18900838	chr17	28804337	0.053	0.3844	0.891	0.99	GOSR1	5.78
cg10463108	chr20	25983284	-0.825	5.983	0.891	0.99		67.7
cg05621259	chr8	39836007	0.1468	1.065	0.891	0.99	IDO2	53.02
cg23250587	chr7	150929681	0.01315	0.09536	0.891	0.99	CHPF2	1.08
cg06000825	chr5	100236649	-0.02741	0.1988	0.891	0.99	ST8SIA4	3.05
cg04820640	chr3	188817826	-0.1583	1.148	0.891	0.99		68.3
cg06377929	chr1	1407001	0.04697	0.3407	0.891	0.99	ATAD3B	3.95
cg13666729	chr1	32930473	-0.04943	0.3585	0.891	0.99	ZBTB8B	4.59
cg07835234	chr10	121095677	-0.1602	1.162	0.891	0.99	GRK5	80.47
cg11022062	chr3	117307343	0.497	3.605	0.891	0.99		76.66
cg26111327	chr3	195164931	0.114	0.8266	0.891	0.99	ACAP2	81.92
cg09593860	chr11	113929287	-0.4452	3.229	0.891	0.99	ZBTB16	48.19
cg19353052	chr12	113516445	-0.6054	4.391	0.891	0.99	DTX1	52.42
cg09939948	chr15	90548043	0.1015	0.7366	0.891	0.99	ZNF710	19.73
cg21375558	chr18	3262144	-0.01905	0.1382	0.891	0.99	MYL12B	1.78
cg16050357	chr17	56739925	0.06181	0.4484	0.891	0.99	TEX14	91.29
cg03860969	chr19	40596998	0.04432	0.3215	0.891	0.99	ZNF780A	4.53
cg17726558	chr1	66722012	-0.0486	0.3525	0.891	0.99	PDE4B	92.71
cg05270617	chr10	23287263	0.3744	2.716	0.891	0.99	ARMC3	33.27
cg04348223	chr10	423577	-0.05642	0.4093	0.891	0.99	DIP2C	93.53
cg04375685	chr19	56624721	-0.09292	0.6741	0.891	0.99	ZNF787	78.58
cg06376942	chr1	226248137	-0.05287	0.3835	0.891	0.99		94.81
cg09365822	chr4	154414826	-0.1175	0.852	0.891	0.99	KIAA0922	37.1
cg06334284	chr1	57044991	0.02558	0.1856	0.891	0.99	PPAP2B	2.13
cg14073839	chr14	76668648	-0.04603	0.3339	0.891	0.99	C14orf118	93.42
cg10391648	chr12	6938818	-0.07966	0.5779	0.891	0.99	P3H3	11.33
cg07270503	chrX	150902411	-0.1188	0.8618	0.891	0.99	CNGA2	13.23
cg12821278	chr9	122131895	-0.2838	2.059	0.891	0.99	DBC1	14.35
cg27084310	chr20	46370782	0.2697	1.957	0.891	0.99	SULF2	76.41
cg12663008	chr22	37266521	0.108	0.7836	0.891	0.99	NCF4	34.01
cg24962978	chr11	118889279	0.169	1.227	0.891	0.99	TRAPPC4	20.64
cg24009358	chr15	66797395	0.01726	0.1252	0.891	0.99	ZWILCH	1.68
cg06437574	chr8	102235334	0.165	1.197	0.891	0.99		28.49
cg21275347	chr16	2910965	-0.3101	2.25	0.891	0.99		82.83
cg20896204	chr7	120818563	-0.1267	0.9192	0.891	0.99	CPED1	88.95
cg14505131	chr8	23405208	0.169	1.227	0.891	0.99	SLC25A37	60.69
cg19499754	chr20	54919155	0.0282	0.2046	0.891	0.99		3.32
cg20824717	chr12	110561757	-0.1034	0.7501	0.891	0.99	IFT81	44.54
cg08383555	chr12	121342299	-0.02521	0.1829	0.891	0.99	SPPL3	1.91
cg07620968	chr16	58074001	0.07773	0.564	0.891	0.99	MMP15	89.16
cg06225979	chr18	32957337	-0.1938	1.406	0.891	0.99	ZNF396	11.53
cg24557305	chr6	25137356	0.2092	1.518	0.891	0.99	CMAHP	51.42
cg07520649	chr5	140743575	0.558	4.049	0.891	0.99	PCDHGA5	48.77
cg26057283	chr7	73082469	0.03762	0.273	0.891	0.99	VPS37D	4.37
cg08748036	chr18	13577725	-0.3022	2.193	0.891	0.99	LDLRAD4	37.47
cg00843352	chr6	28602791	0.09	0.6531	0.891	0.99		5.54
cg07397878	chr8	145898012	-0.04795	0.348	0.891	0.99	ARHGAP39	93.74
cg04160427	chr7	132427222	0.3351	2.432	0.891	0.99		39.31
cg03413877	chr3	63864119	-0.04764	0.3458	0.891	0.99	ATXN7	93.24
cg00555103	chr10	5802302	-0.04673	0.3392	0.891	0.99	FAM208B	94.58
cg17293213	chr1	68887227	-0.1817	1.318	0.891	0.99		40.12
cg22292762	chr5	125695499	-0.09628	0.6988	0.891	0.99	GRAMD3	90.04
cg19716930	chr17	79826898	-0.1287	0.9343	0.891	0.99	ARHGDIA	44.85
cg04071097	chr13	22033473	0.03885	0.282	0.891	0.99	ZDHHC20	3.39
cg11773264	chr20	58660759	0.2743	1.991	0.891	0.99		48.68
cg19063856	chr17	38350695	0.09781	0.7099	0.891	0.99	RAPGEFL1	28.07
cg08693748	chr1	162039520	0.01614	0.1171	0.891	0.99	NOS1AP	1.86
cg10040059	chr1	43312005	-0.04277	0.3104	0.891	0.99	ZNF691	3.86
cg20296532	chr2	120282272	-0.3569	2.59	0.891	0.99	SCTR	62.03
cg15353589	chr1	209933361	-0.09248	0.6712	0.891	0.99	TRAF3IP3	89.11
cg24655135	chr18	34974340	0.01887	0.1369	0.891	0.99	BRUNOL4	1.41
cg18636509	chr6	133453019	-0.1737	1.261	0.891	0.99		65.14
cg02347356	chr1	1983003	-0.1307	0.9485	0.891	0.99	PRKCZ	33.52
cg00934092	chr6	3119265	0.01909	0.1386	0.891	0.99	BPHL	1.86
cg17411681	chr2	152685166	-0.01699	0.1233	0.891	0.99	ARL5A	1.81
cg14340214	chr10	1573762	0.3999	2.903	0.891	0.99	ADARB2	75.51
cg18678938	chr10	74487299	-0.1363	0.9895	0.891	0.99	MCU	85.83
cg14149153	chr3	78657739	0.05391	0.3913	0.891	0.99	ROBO1	93.24
cg25469322	chr17	1157366	0.05063	0.3675	0.891	0.99		4.42
cg27266124	chr12	114518154	-0.2353	1.708	0.891	0.99		31.23
cg02631791	chr21	31077585	-0.2712	1.968	0.891	0.99	GRIK1	80.86
cg03544665	chr13	67730156	0.2775	2.014	0.891	0.99	PCDH9	74.8
cg17210312	chr6	107032155	-0.05863	0.4257	0.891	0.99	RTN4IP1	93.92
cg22443249	chr17	39212756	0.3005	2.182	0.891	0.99	KRTAP2-2	52.34
cg19078123	chr17	2917358	0.3571	2.593	0.891	0.99	RAP1GAP2	74.85
cg13818368	chr17	4871354	-0.05155	0.3742	0.891	0.99	CAMTA2	3.35
cg25819926	chr17	65878860	0.06602	0.4793	0.891	0.99	BPTF	89.88
cg08251449	chr5	54300177	0.3286	2.386	0.891	0.99		69.94
cg21253636	chr4	57333000	0.163	1.183	0.891	0.99	SRP72	16.75
cg17760895	chr15	50716406	0.01871	0.1359	0.891	0.99	USP8	2.37
cg23813411	chr11	72421776	0.1159	0.8416	0.891	0.99	ARAP1	81.98
cg19747961	chr16	2286378	-0.1848	1.342	0.891	0.99	DNASE1L2	41.98
cg02247131	chr3	158786035	0.2834	2.058	0.891	0.99	IQCJ	20.24
cg01913585	chr5	139290970	0.1282	0.9306	0.891	0.99	NRG2	84.56
cg08750326	chrX	124098009	-0.1383	1.004	0.891	0.99	ODZ1	9.42
cg03331468	chr5	130971026	0.02576	0.187	0.891	0.99	RAPGEF6	2.4
ch.4.179413987F	chr4	179176993	-0.03821	0.2775	0.891	0.99		4.3
cg06591892	chr19	47353883	0.02327	0.1689	0.891	0.99	AP2S1	2.92
cg14006678	chrX	48814864	0.3373	2.449	0.891	0.99	OTUD5	25.68
cg22202670	chr3	64676361	0.3299	2.396	0.891	0.99		50.53
cg00117267	chr1	94064799	-0.116	0.8424	0.891	0.99	BCAR3	36.61
cg19303716	chr2	1891338	-0.2967	2.155	0.891	0.99	MYT1L	69.4
cg02458997	chr4	8023890	-0.1316	0.9555	0.891	0.99	ABLIM2	28.93
cg26393871	chr8	181624	0.07613	0.5529	0.891	0.99	RPL23AP53	8.46
cg20416001	chr9	137745572	-0.2005	1.456	0.891	0.99	LOC101448202	29.08
cg18700967	chr17	28257024	-0.038	0.276	0.891	0.99	EFCAB5	3.43
cg08039952	chr16	1130223	-0.2361	1.715	0.891	0.99	LOC146336	42.95
cg01725130	chr14	92994158	0.05552	0.4032	0.891	0.99	RIN3	93.92
cg17595669	chr17	4640357	-0.08096	0.588	0.891	0.99	CXCL16	86.06
cg15022826	chr6	167555292	-0.1091	0.7923	0.891	0.99		92.63
cg02312154	chr2	43675268	-0.05996	0.4355	0.891	0.99	THADA	92.2
cg23180314	chr16	58718063	-0.1258	0.9139	0.891	0.99	SLC38A7	18.4
cg06499344	chr4	36245396	0.04233	0.3074	0.891	0.99	ARAP2	4.44
cg11779966	chr10	11711142	-0.1302	0.9455	0.891	0.99		75.2
cg02116942	chr2	69519143	0.1424	1.034	0.891	0.99		79.91
cg02220129	chr11	58598239	-0.4115	2.989	0.891	0.99		70.78
cg03984375	chr22	46484046	-0.1693	1.23	0.891	0.99	LOC400931	53.02
cg12419199	chr1	65950704	-0.09165	0.6657	0.891	0.99	LEPR	90.34
cg23251254	chr1	153959248	0.0347	0.252	0.891	0.99	RAB13	2.1
cg13404331	chr5	37638144	0.04687	0.3405	0.891	0.99	WDR70	94.08
cg20891862	chr17	6915577	-0.06674	0.4848	0.891	0.99	RNASEK	8.34
cg07404979	chr5	13537263	0.2716	1.973	0.891	0.99		51.22
cg04572706	chr11	127471623	-0.345	2.506	0.891	0.99		39.95
cg15056412	chr20	32262523	-0.07769	0.5643	0.891	0.99	NECAB3	6.83
cg20716080	chr15	68522777	-0.4566	3.316	0.891	0.99	CLN6	39.48
cg14717319	chr19	19043923	-0.109	0.7921	0.891	0.99	HOMER3	27.99
cg18427787	chr20	45087990	0.2878	2.09	0.891	0.99		13.83
cg11265417	chr4	113207365	-0.07984	0.58	0.891	0.99	TIFA	9.3
cg17545610	chr4	174415662	-0.07843	0.5698	0.891	0.99		7
cg14649827	chr7	99707630	-0.1243	0.9026	0.891	0.99	TAF6	68.63
cg15733309	chr7	157513707	0.2282	1.658	0.891	0.99	PTPRN2	31.67
cg07809909	chr20	30433512	0.2238	1.625	0.891	0.99	FOXS1	56.03
cg06000610	chr7	157623118	-0.2837	2.061	0.891	0.99	PTPRN2	44.86
cg19765505	chr12	44587630	-0.1443	1.049	0.891	0.99	TMEM117	79.29
cg21657326	chr8	120903814	-0.05225	0.3796	0.891	0.99	DEPTOR	92.63
cg09722277	chr4	186435634	-0.05842	0.4244	0.891	0.99	PDLIM3	92.3
cg01792081	chr17	33466432	-0.06239	0.4533	0.891	0.99	NLE1	93.03
cg14496660	chr3	10505836	0.3853	2.799	0.891	0.99	ATP2B2	69.03
cg03826499	chr21	35832204	-0.3986	2.896	0.891	0.99	KCNE1	42.59
cg01862523	chr6	71123290	0.01805	0.1312	0.891	0.99	FAM135A	1.68
cg09184192	chr14	94492986	-0.01397	0.1015	0.891	0.99	OTUB2	1.25
cg02713266	chr2	162481253	-0.102	0.7411	0.891	0.99	SLC4A10	6.56
cg12187850	chr5	37506636	0.1593	1.157	0.891	0.99	WDR70	72.78
cg02194717	chr11	70415188	-0.177	1.286	0.891	0.99	SHANK2	71.27
cg16654325	chr7	151124687	-0.07861	0.5712	0.891	0.99		90.35
cg03592218	chr16	86741420	-0.3983	2.894	0.891	0.99		51.74
cg05037876	chr12	132241169	-0.05742	0.4172	0.891	0.99	SFRS8	94.05
cg03323128	chr9	92302710	-0.1343	0.9756	0.891	0.99	UNQ6494	75.13
cg13023433	chr2	121628245	0.2873	2.088	0.891	0.99	GLI2	65.84
cg11554335	chr11	57336941	0.09566	0.6951	0.891	0.99	UBE2L6	20.43
cg01967903	chr6	153324748	0.06496	0.472	0.891	0.99	MTRF1L	4.96
cg16757905	chr5	154224763	0.285	2.071	0.891	0.99	FAXDC2	89.59
cg22325734	chr20	23236654	-0.1486	1.08	0.891	0.99		69.9
cg18273417	chr1	153518418	0.1116	0.8109	0.891	0.99	S100A4	49.42
cg04113478	chr1	197892404	-0.09829	0.7142	0.891	0.99	LHX9	80.13
cg11950204	chr8	134135358	-0.2277	1.655	0.891	0.99	TG	71.72
cg04516253	chr19	40596853	-0.01381	0.1004	0.891	0.99	ZNF780A	1.16
cg17002212	chr1	205262772	-0.1402	1.019	0.891	0.99		80.27
cg27659652	chr12	38547997	-0.1477	1.073	0.891	0.99		92.25
cg26650184	chr9	132460960	-0.212	1.54	0.891	0.99	PRRX2	53.04
cg15692227	chr3	181650871	0.3029	2.201	0.891	0.99		71.15
cg24026388	chr12	48099519	-0.01454	0.1057	0.891	0.99	RPAP3	1.29
cg01609247	chr12	124721252	0.05623	0.4086	0.891	0.99	ZNF664-FAM101A	92.55
cg20974482	chr6	37321680	-0.01371	0.09961	0.891	0.99	RNF8	1.27
cg14080063	chr6	34525026	-0.04511	0.3279	0.891	0.99	SPDEF	93.24
cg01521086	chr19	2984055	-0.02617	0.1902	0.891	0.99	TLE6	2.48
cg03401077	chr15	79576454	0.221	1.606	0.891	0.99	ANKRD34C-AS1	16.38
cg14573448	chr7	27165187	0.1164	0.8462	0.891	0.99	HOXA3	14.54
cg13741185	chr1	239968198	0.1876	1.363	0.891	0.99	CHRM3	61.39
cg21959036	chr4	129733057	0.02102	0.1528	0.891	0.99	PHF17	2.26
cg10549331	chr8	139893974	-0.1459	1.06	0.891	0.99	COL22A1	19.1
cg02049629	chr6	28662065	0.1357	0.9865	0.891	0.99		71.86
cg10144554	chr17	80267099	0.2672	1.942	0.891	0.99		61.87
cg07493876	chr22	50780859	0.04742	0.3447	0.891	0.99	SAPS2	5.05
cg01454389	chr14	56777076	-0.4001	2.908	0.891	0.99		70.24
cg22984938	chr20	43956960	-0.06614	0.4808	0.891	0.99	SDC4	91.95
cg22074950	chr4	77173119	0.03023	0.2197	0.891	0.99	FAM47E	2.53
cg06893569	chr12	104907103	-0.07871	0.5721	0.891	0.99	CHST11	91.69
cg14007076	chr12	31815292	0.07808	0.5676	0.891	0.99	METTL20	91.21
cg05488632	chr19	15343174	-0.2639	1.918	0.891	0.99	EPHX3	51.05
cg03354047	chr8	144998994	-0.03592	0.2611	0.891	0.99	PLEC1	94.85
cg20743868	chr15	75071042	0.1368	0.9945	0.891	0.99		84.27
cg08074769	chr1	198177573	-0.1377	1.001	0.891	0.99	NEK7	86.12
cg22534690	chr9	1727455	0.28	2.035	0.891	0.99		38.91
cg09538139	chr9	127532208	0.07726	0.5616	0.891	0.99	NR6A1	5.1
cg25554152	chr11	62379291	0.07927	0.5763	0.891	0.99	ROM1	11.9
cg26439474	chr6	111806497	-0.1123	0.8164	0.891	0.99	TRAF3IP2-AS1	87.81
cg04832177	chr10	77155143	-0.3568	2.594	0.891	0.99		13.72
cg10096873	chr1	92546470	-0.04377	0.3182	0.891	0.99	BTBD8	6.78
cg14782693	chr19	33865432	0.03634	0.2642	0.891	0.99	CEBPG	3.28
cg07626637	chr15	65810032	0.01441	0.1048	0.891	0.99	DPP8	1.16
cg07070077	chr3	114271393	0.4241	3.083	0.891	0.99	ZBTB20	54.12
cg10938556	chr14	105126275	-0.2576	1.873	0.891	0.99		10.89
cg10099105	chr7	155093457	0.09211	0.6697	0.891	0.99	INSIG1	87.33
cg08322293	chrX	149534120	0.2344	1.704	0.891	0.99	MAMLD1	9.39
cg25602071	chr6	143014942	-0.04719	0.3431	0.891	0.99		93.62
cg15671498	chr3	167813480	0.02805	0.2039	0.891	0.99	GOLIM4	3.86
cg19259574	chr6	27440949	-0.04704	0.342	0.891	0.99	ZNF184	4.91
cg15930688	chr12	49371167	-0.1989	1.446	0.891	0.99	WNT1	41.93
cg08703400	chr17	53499235	-0.0496	0.3606	0.891	0.99	MMD	3.9
cg00406377	chr17	39222526	0.1896	1.379	0.891	0.99	KRTAP2-4	76.8
cg26008208	chr5	137515290	-0.04029	0.293	0.891	0.99	BRD8	3.43
cg25759160	chr16	84927731	0.1289	0.9371	0.891	0.99	CRISPLD2	32.61
cg12550454	chr18	59986201	-0.2376	1.728	0.891	0.99		68.35
cg27625200	chr1	25157613	0.1469	1.068	0.891	0.99	CLIC4	85.18
cg14665836	chr1	157155122	-0.1075	0.7818	0.891	0.99		89.61
cg08498987	chr17	3827877	0.1965	1.429	0.891	0.99	ATP2A3	67.53
cg12775223	chr22	18531077	-0.116	0.8437	0.891	0.99		23.57
cg21473439	chr12	49717011	-0.04026	0.2928	0.891	0.99	TROAP	4.29
cg02612790	chr6	47061109	0.1322	0.9615	0.891	0.99		24.55
cg20207373	chr18	60594344	0.0346	0.2516	0.891	0.99	PHLPP1	95.45
cg14339556	chr9	36572881	-0.01454	0.1057	0.891	0.99	MELK	1.37
cg26322432	chr10	45656221	-0.1335	0.971	0.891	0.99	ANKRD30BP3	78.53
cg04229294	chr4	56496705	0.09374	0.6817	0.891	0.99	NMU	88.71
cg10232774	chr5	133123275	0.09206	0.6695	0.891	0.99		87.88
cg01149683	chr3	66705803	-0.172	1.251	0.891	0.99		68.03
cg13765543	chr22	28032712	-0.1699	1.235	0.891	0.99		41.21
cg21227253	chr14	86050984	0.2125	1.545	0.891	0.99	FLRT2	27.77
cg07738259	chr1	64368601	0.1703	1.239	0.891	0.99	ROR1	73.46
cg19991899	chr2	9347943	-0.1928	1.402	0.891	0.99	ASAP2	14.18
cg12602500	chr14	61653514	0.1133	0.824	0.891	0.99		92.21
cg12770644	chr11	75976973	0.3979	2.894	0.891	0.99		56.13
cg07945274	chr7	84546156	-0.1408	1.024	0.891	0.99		91.91
cg00155846	chr9	138011566	0.3076	2.237	0.891	0.99	OLFM1	77.58
cg12358843	chr12	1842588	-0.06014	0.4375	0.891	0.99	ADIPOR2	91.9
cg23966361	chr17	80006606	-0.06111	0.4445	0.891	0.99	RFNG	91.82
cg10959634	chr5	66673617	0.08019	0.5833	0.891	0.99		89.36
cg21057300	chr16	19601415	-0.1329	0.9664	0.891	0.99	C16orf62	21.11
cg23093754	chr6	42928079	0.07831	0.5696	0.891	0.99	GNMT	7.2
cg02454877	chr14	57343495	-0.178	1.295	0.891	0.99	OTX2-AS1	68.53
cg10116794	chr16	4588889	0.0234	0.1702	0.891	0.99	C16orf5	2.6
cg09160724	chr16	30382262	-0.04678	0.3403	0.891	0.99	TBC1D10B	4.07
cg05399036	chr3	71569437	0.168	1.222	0.891	0.99	FOXP1	75.02
cg03370878	chr7	75185075	-0.08098	0.5891	0.891	0.99	HIP1	91.47
cg19214435	chr17	56737491	0.0393	0.2859	0.891	0.99	TEX14	95.23
cg17857120	chr8	26279947	-0.131	0.9531	0.891	0.99		73.56
cg11649667	chr8	96280909	-0.0391	0.2845	0.891	0.99	C8orf37-AS1	3.88
cg13431666	chrX	38420436	-0.2357	1.714	0.891	0.99	TSPAN7	16.78
cg27007625	chr2	240896183	0.02677	0.1947	0.891	0.99		97.77
cg21904271	chr16	49560174	0.2083	1.515	0.891	0.99	ZNF423	74.11
cg15038664	chr19	53662261	-0.0186	0.1353	0.891	0.99	ZNF347	1.57
cg12410154	chr3	57261551	-0.03368	0.245	0.891	0.99	APPL1	1.72
cg19442696	chr2	238536066	0.0212	0.1543	0.891	0.99	LRRFIP1	2.28
cg24087039	chr4	62788690	0.2543	1.85	0.891	0.99	LPHN3	69.39
cg15389899	chr17	8025475	-0.05268	0.3833	0.891	0.99	HES7	5.89
cg12951236	chr20	52755676	0.07392	0.5378	0.891	0.99		92.87
cg25212667	chr20	52543315	0.2125	1.546	0.891	0.99		38.17
cg01438012	chr7	39690982	-0.09933	0.7227	0.891	0.99	RALA	87.39
cg12981585	chr10	8441898	-0.2743	1.996	0.891	0.99		76.28
cg09965760	chr6	151621485	0.1153	0.8389	0.891	0.99	AKAP12	84.94
cg03632172	chr16	30366690	0.02425	0.1765	0.891	0.99	CD2BP2	2.81
cg14362107	chr6	150023180	0.1412	1.027	0.891	0.99	LATS1	81.1
cg06425843	chr2	127860899	-0.1382	1.005	0.891	0.99	BIN1	80.12
cg19735408	chr10	69567473	-0.2229	1.622	0.891	0.99	DNAJC12	70.82
cg10151685	chr15	89312863	0.4883	3.553	0.891	0.99		31.76
cg16016020	chr6	39137410	-0.09861	0.7175	0.891	0.99		28.35
cg17733596	chr1	32866235	-0.09362	0.6812	0.891	0.99		88.66
cg04523690	chr12	122268735	0.06197	0.4509	0.891	0.99	SETD1B	93.62
cg20755690	chr1	228297101	-0.01401	0.1019	0.891	0.99	MRPL55	1.27
cg09065249	chr5	179029719	-0.05706	0.4152	0.891	0.99	RUFY1	91.65
cg27653399	chr14	24546521	0.1095	0.797	0.891	0.99	CPNE6	96.25
cg08438690	chr3	52279403	0.1276	0.9286	0.891	0.99	PPM1M	79.7
cg21389901	chr2	162271412	0.07498	0.5456	0.891	0.99	TBR1	6.16
cg07907998	chr16	27561398	0.03015	0.2194	0.891	0.99	GTF3C1	3.17
cg06102063	chr9	95088129	-0.01405	0.1023	0.891	0.99	CENPP	1.37
cg24982603	chr12	94964049	-0.09185	0.6683	0.891	0.99	TMCC3	89.89
cg12122743	chr1	108743097	0.02046	0.1489	0.891	0.99	SLC25A24	2.28
cg24724832	chr1	11779395	0.1374	1	0.891	0.99	C1orf187	16.3
cg21199023	chr5	114880745	-0.01524	0.1109	0.891	0.99	FEM1C	1.5
cg13862682	chr9	12776046	-0.02941	0.214	0.891	0.99	C9orf150	2.85
cg01360622	chr17	40463425	0.1792	1.304	0.891	0.99	STAT5A	32.68
cg21393846	chr10	43601095	0.1144	0.8329	0.891	0.99	RET	2.6
cg04177756	chr4	3777666	-0.08809	0.6411	0.891	0.99		89.64
cg21543181	chr6	17883284	0.06549	0.4766	0.891	0.99	KIF13A	93.13
cg07633986	chr10	12608495	0.2198	1.6	0.891	0.99	CAMK1D	70.65
cg27275723	chr1	185887838	-0.2215	1.612	0.891	0.99	HMCN1	58.17
cg21599499	chr2	128785991	-0.04285	0.3118	0.891	0.99	SAP130	4.51
cg07173299	chr21	29483784	-0.428	3.115	0.891	0.99	LOC284825	29.35
cg25716158	chr2	131862801	-0.0304	0.2212	0.891	0.99	PLEKHB2	3.67
cg25050332	chr11	316088	0.2238	1.629	0.891	0.99		61.63
cg04640879	chr6	168391863	0.07383	0.5374	0.891	0.99		93
cg07252916	chr20	57565697	-0.05069	0.369	0.891	0.99	NELFCD	93.47
cg14424210	chr9	101832044	-0.08256	0.6009	0.891	0.99	COL15A1	94.48
cg01715450	chr1	14609119	-0.2749	2.001	0.891	0.99		56.59
cg25521630	chr15	61504068	0.1971	1.435	0.891	0.99	RORA	80.71
cg06059756	chr4	71814889	-0.1413	1.028	0.891	0.99	MOB1B	78.51
cg22317586	chr9	93229891	-0.08646	0.6293	0.891	0.99	LINC01501	88.85
cg22627212	chr22	25223043	0.3833	2.79	0.891	0.99	SGSM1	67.3
cg26166935	chr18	60467380	0.1895	1.379	0.891	0.99	PHLPP1	79.22
cg10163508	chr1	108859363	0.3063	2.23	0.891	0.99		80.03
cg22222560	chr15	39873102	-0.02422	0.1763	0.891	0.99	THBS1	2.66
cg16703466	chr1	249137378	-0.1275	0.9283	0.891	0.99	ZNF672	41.94
cg22348015	chr2	209119138	-0.01624	0.1182	0.891	0.99	IDH1	1.89
cg08591797	chr16	68665137	-0.07258	0.5284	0.891	0.99		92.12
cg07622748	chr5	122425425	-0.01388	0.101	0.891	0.99	PRDM6	1.34
cg07783889	chr10	134593607	0.04919	0.3581	0.891	0.99	INPP5A	93.8
cg15611164	chr12	129277819	0.07179	0.5227	0.891	0.99	SLC15A4	90.86
cg13727420	chr22	35749680	-0.1099	0.7999	0.891	0.99		90.06
cg27013129	chr5	179159812	-0.02029	0.1477	0.891	0.99	MAML1	2.08
cg04463719	chr7	158669978	0.03639	0.2649	0.891	0.99	WDR60	96.79
cg04909326	chr2	11886550	0.05255	0.3826	0.891	0.99	LPIN1	2.43
cg12902405	chr1	2332160	-0.07984	0.5813	0.891	0.99	RER1	90.3
cg11234708	chr7	100493365	-0.02042	0.1487	0.891	0.99	ACHE	2.77
cg03022453	chr6	118232970	0.3427	2.495	0.891	0.99	SLC35F1	63.58
cg05398865	chr12	6256116	-0.2066	1.504	0.891	0.99		58.36
cg23833589	chr1	208203702	-0.1579	1.15	0.891	0.99	PLXNA2	75.93
cg11906997	chrX	135230024	0.1572	1.145	0.891	0.99	FHL1	20.73
cg01003015	chr10	17271136	0.183	1.332	0.891	0.99	VIM	12.63
cg06920037	chr12	115130868	0.2267	1.651	0.891	0.99		15.45
cg09088045	chr8	64079703	-0.1463	1.066	0.891	0.99	YTHDF3	81.85
cg10822217	chr14	54425553	0.04599	0.3349	0.891	0.99		93.65
cg12546745	chr1	22671757	-0.1231	0.8965	0.891	0.99		31.8
cg02895381	chr1	32666481	0.03345	0.2436	0.891	0.99	CCDC28B	3.51
cg22560020	chr1	246952914	-0.023	0.1675	0.891	0.99	LOC149134	97.76
cg08868540	chr9	137301743	-0.05015	0.3652	0.891	0.99	RXRA	94.09
cg09327836	chr1	44483593	-0.0429	0.3124	0.891	0.99	SLC6A9	95.8
cg21591820	chr19	33864430	0.02036	0.1483	0.891	0.99	CEBPG	2.06
cg25970576	chr10	113704365	-0.1761	1.282	0.891	0.99		49.88
cg00485702	chr8	95835255	0.05264	0.3833	0.891	0.99	INTS8	3.86
cg11420768	chr20	59804421	0.04585	0.3339	0.891	0.99		4.46
cg00881440	chr7	2595255	-0.01403	0.1022	0.891	0.99	C7orf27	1.31
cg13637042	chr22	42228724	0.02162	0.1574	0.891	0.99	SREBF2	2.84
cg00295572	chr1	3568236	-0.457	3.328	0.891	0.99	TP73	20.34
cg18424058	chr7	114934111	-0.07792	0.5675	0.891	0.99		89.74
cg18416041	chr5	67818380	-0.05782	0.4211	0.891	0.99		94.47
cg12988354	chr1	24975335	0.2183	1.59	0.891	0.99	SRRM1	74.34
cg22036813	chr19	42905724	0.08472	0.617	0.891	0.99	LIPE	9.26
cg13660163	chr19	11909289	0.122	0.8883	0.891	0.99	ZNF491	37.87
cg02304656	chr12	6603152	-0.01391	0.1013	0.891	0.99	NCAPD2	1.16
cg08274552	chr2	220491834	-0.1415	1.031	0.891	0.99	SLC4A3	76.24
cg15563214	chr14	72055100	-0.08667	0.6312	0.891	0.99	SIPA1L1	90.67
cg11705881	chr5	149829390	-0.01704	0.1241	0.891	0.99	RPS14	1.69
cg18492548	chr12	105630168	-0.03492	0.2543	0.891	0.99	APPL2	2.64
cg12048805	chr1	203517551	0.1318	0.9599	0.891	0.99		69.83
cg25283432	chr12	125282561	-0.1365	0.9945	0.891	0.99	SCARB1	85.88
cg17184496	chr13	74864625	-0.2003	1.459	0.891	0.99		19.29
cg16161848	chr13	28025212	0.02438	0.1776	0.891	0.99	MTIF3	2.79
cg19913563	chr6	30720261	0.1939	1.413	0.891	0.99		71.83
cg16381104	chr6	99578913	-0.1454	1.059	0.891	0.99		30.01
cg11545123	chr16	2962051	0.04356	0.3173	0.891	0.99	FLYWCH1	3.07
cg24998002	chr6	135342921	-0.05804	0.4228	0.891	0.99	HBS1L	93.34
cg16667676	chr10	98666058	0.05754	0.4191	0.891	0.99	LCOR	92.2
cg13042619	chr1	100607034	-0.06685	0.487	0.891	0.99	TRMT13	91.65
cg22932282	chr1	150039659	-0.02974	0.2166	0.891	0.99	VPS45	3.51
cg04992837	chr19	7553823	0.01762	0.1284	0.891	0.99	PEX11G	2.06
cg12929255	chr1	212186406	0.2436	1.774	0.891	0.99	INTS7	55.78
cg06903472	chr9	130930030	-0.1051	0.7654	0.891	0.99	CIZ1	86.6
cg26030826	chr3	28958783	-0.1296	0.9441	0.891	0.99		91.26
cg17231757	chr10	123955918	-0.1142	0.8318	0.891	0.99	TACC2	82.87
cg15316118	chr6	31132637	-0.3068	2.235	0.891	0.99	POU5F1	80.35
cg24016126	chr14	56182939	0.1056	0.769	0.891	0.99		11.62
cg02614525	chr16	75298977	0.06376	0.4645	0.891	0.99	BCAR1	7.5
cg08558449	chr16	57023715	-0.04921	0.3585	0.891	0.99	NLRC5	4.7
cg20555922	chr20	33880266	0.09593	0.6989	0.891	0.99	FAM83C	84.3
cg21205978	chr22	36044151	-0.1723	1.255	0.891	0.99	APOL6	60.42
cg18477166	chr2	19131738	-0.1723	1.255	0.891	0.99		40.05
cg16124834	chr16	24820113	0.0555	0.4043	0.891	0.99	TNRC6A	91.56
cg03649834	chr1	169565244	0.1032	0.7521	0.891	0.99	SELP	23.24
cg19740353	chr6	53394492	-0.08763	0.6384	0.891	0.99	GCLC	87.31
cg10927536	chr22	26880188	0.06167	0.4493	0.891	0.99	HPS4	3.69
cg15275017	chr3	123335578	0.0567	0.4131	0.891	0.99	MYLK	90.96
cg18186235	chr14	69283504	0.01388	0.1011	0.891	0.99		1.38
cg12712755	chr5	79402130	-0.1227	0.8943	0.891	0.99		86.42
cg25206802	chr13	23942179	-0.05685	0.4142	0.891	0.99	SACS	93.37
cg05795729	chr9	140725587	-0.05803	0.4228	0.891	0.99	EHMT1	94.49
cg24886748	chr5	1111731	-0.01767	0.1288	0.891	0.99	SLC12A7	2.27
cg23199517	chr3	71292739	-0.04957	0.3612	0.891	0.99	FOXP1	92.59
cg19037884	chr7	150517346	-0.276	2.011	0.891	0.99		66.98
cg21583155	chr1	247150106	0.04314	0.3144	0.891	0.99	ZNF695	94.22
cg09569033	chr20	30192433	0.06417	0.4676	0.891	0.99	ID1	10.26
cg05795372	chr4	7255137	0.3268	2.381	0.891	0.99	SORCS2	71.5
cg04030051	chr7	155205404	0.2243	1.635	0.891	0.99		23.81
cg24291776	chr10	1034677	0.05107	0.3721	0.891	0.99	GTPBP4	4.8
cg17698174	chr1	805746	0.08041	0.5859	0.891	0.99	FAM41C	87.99
cg01365172	chr19	45225743	-0.1129	0.8225	0.891	0.99		10.5
cg16145523	chr3	112128969	-0.07011	0.5109	0.891	0.99		92.54
cg24635156	chr2	241392005	0.1761	1.283	0.891	0.99	PP14571	10.98
cg17543433	chr22	20773553	0.0489	0.3563	0.891	0.99		94.12
cg17906861	chr10	81036091	-0.1818	1.325	0.891	0.99	ZMIZ1	65.67
cg05403508	chr1	47069957	-0.02133	0.1554	0.891	0.99	MKNK1	1.96
cg16268185	chr12	56552132	-0.03529	0.2572	0.891	0.99	MYL6	3.73
cg14559461	chr11	117087917	-0.1657	1.208	0.891	0.99	PCSK7	71.99
cg04476574	chr4	25254381	-0.1231	0.897	0.891	0.99	PI4K2B	81.47
cg00533182	chr8	145726136	-0.2658	1.937	0.891	0.99	PPP1R16A	47.22
cg05956920	chr16	78356709	0.05203	0.3792	0.891	0.99	WWOX	93.61
cg00477365	chr11	64937060	-0.09365	0.6825	0.891	0.99	SPDYC	88.71
cg00734966	chr11	34490888	-0.1133	0.8255	0.891	0.99	CAT	87.4
cg10498717	chr1	24126641	-0.02855	0.2081	0.891	0.99	GALE	2.73
cg00543371	chr10	12043104	0.06677	0.4867	0.891	0.99	UPF2	90.87
cg12648297	chr15	65131113	0.1553	1.132	0.891	0.99		81.31
cg27168345	chr19	14197886	0.05322	0.3879	0.891	0.99	C19orf67	90.75
cg17265693	chr17	7166490	-0.08683	0.6329	0.891	0.99	CLDN7	11.18
cg24346342	chr15	52463713	0.1707	1.244	0.891	0.99	GNB5	23.89
cg14323456	chr7	151205434	0.04015	0.2926	0.891	0.99	RHEB	94.46
cg11534251	chr12	69891353	0.1732	1.263	0.891	0.99	FRS2	57.43
cg23689426	chr10	44167053	-0.1895	1.381	0.891	0.99		76.95
cg14529891	chr1	21930258	-0.09235	0.6732	0.891	0.99	RAP1GAP	94.71
cg27030532	chr4	1109174	-0.3465	2.525	0.891	0.99	TMED11P	64.92
cg22232327	chr18	53447594	-0.7186	5.238	0.891	0.99		19.66
cg08220028	chr12	132834453	0.3146	2.293	0.891	0.99	GALNT9	61.69
cg08083739	chr10	30830428	-0.07445	0.5427	0.891	0.99		90.23
cg04874795	chr16	86477638	-0.3092	2.254	0.891	0.99		40.14
cg17885030	chr19	52836583	0.2679	1.953	0.891	0.99		81.76
cg26974281	chr6	35995367	0.0376	0.2741	0.891	0.99	MAPK14	3.43
cg23652442	chr2	220769618	0.1533	1.118	0.891	0.99		43.74
cg24213531	chr8	146023917	0.05028	0.3665	0.891	0.99	ZNF517	4.8
cg17161834	chr12	115122815	0.05081	0.3704	0.891	0.99	TBX3	4.64
cg13783244	chr4	140005441	0.01865	0.136	0.891	0.99	ELF2	2.14
cg24322374	chr6	163146822	-0.2439	1.778	0.891	0.99	PACRG	62.88
cg19813030	chr13	30996374	0.01948	0.142	0.891	0.99		1.68
cg27117860	chr6	88032820	-0.4585	3.342	0.891	0.99	SMIM8	15.14
cg24199088	chr15	84241520	0.1796	1.31	0.891	0.99	SH3GL3	20.2
cg11987576	chr13	52378294	0.01899	0.1385	0.891	0.99	DHRS12	2.23
cg22010712	chr12	57389444	0.1052	0.767	0.891	0.99	GPR182	83.56
cg14322358	chr16	15809230	-0.05174	0.3772	0.891	0.99	NDE1	94.36
cg23032922	chr1	114520936	-0.07405	0.5399	0.891	0.99	OLFML3	90.87
cg10951630	chr2	198380297	-0.03035	0.2213	0.891	0.99	MOBKL3	2.94
cg25185173	chr4	154712580	0.2304	1.68	0.891	0.99		61.81
cg01720705	chr1	231175557	0.0752	0.5483	0.891	0.99	FAM89A	8.11
cg07450037	chr7	27135147	-0.5035	3.671	0.891	0.99	HOXA1	38.33
cg02736280	chr17	1633745	-0.1395	1.017	0.891	0.99	WDR81	72.49
cg27154192	chr2	159490673	-0.1371	0.9997	0.891	0.99	PKP4	47.36
cg12929567	chr11	64059594	0.1891	1.379	0.891	0.99	KCNK4	3.2
cg13598317	chr9	139238495	0.2143	1.563	0.891	0.99	GPSM1	59.89
cg14635531	chr10	43733215	0.2841	2.072	0.891	0.99	RASGEF1A	38.51
cg04447643	chr18	74665760	-0.06602	0.4814	0.891	0.99	ZNF236	91.83
cg01969330	chr16	3448837	-0.09291	0.6775	0.891	0.99	ZSCAN32	88.71
cg14376312	chr8	143508084	0.29	2.115	0.891	0.99		50.83
cg21831183	chr14	94873879	0.2108	1.537	0.891	0.99		84.86
cg09538819	chr4	166322321	-0.145	1.057	0.891	0.99	CPE	87.68
cg08669096	chr11	121229765	0.1627	1.186	0.891	0.99		34.94
cg03535101	chr8	6663068	-0.1922	1.401	0.891	0.99		78.01
cg12767138	chr11	94370699	0.09739	0.7102	0.891	0.99		86.44
cg02040659	chr2	53545174	-0.1948	1.421	0.891	0.99		25.5
cg07700175	chr9	95366306	-0.1947	1.42	0.891	0.99	CENPP	70.5
cg10344706	chr16	54154840	-0.0605	0.4412	0.891	0.99		92.16
cg00815862	chr16	88851914	0.01699	0.1239	0.891	0.99	FAM38A	1.5
cg06277932	chr17	73444829	-0.1106	0.8064	0.891	0.99		91.45
cg17557160	chr7	129464924	0.08391	0.612	0.891	0.99		5.68
cg19838384	chr16	81786066	-0.1004	0.7324	0.891	0.99		57.77
cg09952551	chr14	54466139	0.1262	0.9202	0.891	0.99		19.08
cg24301754	chr5	71615772	-0.04898	0.3572	0.891	0.99	PTCD2	3.73
cg14062083	chr21	31802829	-0.1487	1.084	0.891	0.99	KRTAP13-4	23.37
cg15675184	chr4	90167616	-0.1079	0.7872	0.891	0.99	GPRIN3	84.57
cg13145815	chr20	51644954	0.1907	1.391	0.891	0.99	TSHZ2	70.12
cg21021448	chr8	94718376	0.1032	0.7527	0.891	0.99	FAM92A1	91.69
cg26750589	chr7	29159689	-0.07998	0.5834	0.891	0.99	CPVL	91.75
cg07697238	chr12	54366434	0.299	2.181	0.891	0.99	HOXC11	40.22
cg01339726	chr10	99404562	0.04753	0.3467	0.891	0.99	PI4K2A	93.34
cg16569525	chr20	55402743	0.2363	1.724	0.891	0.99		34.6
cg08172999	chr2	200775722	-0.04598	0.3354	0.891	0.99	C2orf69	6.03
cg17322784	chr3	176757859	-0.07494	0.5466	0.891	0.99	TBL1XR1	89.05
cg23114211	chr6	47171815	0.2049	1.495	0.891	0.99		90.66
cg20303021	chr1	223316476	-0.02972	0.2168	0.891	0.99	TLR5	2.26
cg22047469	chr1	1110107	0.2738	1.997	0.891	0.99	TTLL10	39.71
cg07882007	chr12	48359998	-0.1426	1.04	0.891	0.99	TMEM106C	62.87
cg05316911	chr7	3816859	0.1451	1.059	0.891	0.99	SDK1	88.61
ch.16.50988881R	chr16	52431380	-0.05664	0.4131	0.891	0.99		4.69
cg03522245	chr20	25566470	0.09326	0.6803	0.891	0.99	NINL	9.12
cg21875845	chr11	3078852	0.01625	0.1186	0.891	0.99	CARS	1.18
cg24436160	chr14	77787148	-0.02799	0.2042	0.891	0.99	GSTZ1	2.52
cg23305768	chr5	148521464	-0.1471	1.073	0.891	0.99	ABLIM3	19.68
cg15744170	chr2	88845528	0.07502	0.5473	0.891	0.99		87.92
cg00018850	chr14	73066921	0.04903	0.3577	0.891	0.99		92.81
cg06821641	chr1	2016915	-0.07893	0.5758	0.891	0.99	PRKCZ	92.24
cg03823468	chr17	40557347	0.07067	0.5156	0.891	0.99	PTRF	90.48
cg01667144	chr17	3372905	-0.5947	4.339	0.891	0.99	SPATA22	79.61
cg24737949	chr15	90525990	-0.2867	2.092	0.891	0.99		83.76
cg26600421	chr6	108224375	-0.06728	0.4909	0.891	0.99	SEC63	93.31
cg26123401	chr4	3442962	-0.1982	1.446	0.891	0.99	HGFAC	48.94
cg09075491	chr15	89089733	-0.07944	0.5795	0.891	0.99	DET1	4.44
cg17239974	chr11	2890629	0.2496	1.821	0.891	0.99	KCNQ1DN	63.06
cg25218633	chr14	99739804	-0.08919	0.6508	0.891	0.99		6.29
cg24110099	chr3	132379400	-0.01513	0.1104	0.891	0.99	UBA5	1.48
cg08111714	chr6	53221150	-0.07155	0.522	0.891	0.99		92.13
cg09115705	chr1	167036150	-0.02704	0.1973	0.891	0.99	GPA33	3.5
cg03403688	chr17	7320392	0.06462	0.4715	0.891	0.99	NLGN2	94.53
cg14997641	chr4	2908912	0.08544	0.6234	0.891	0.99	ADD1	93.52
cg16456893	chr12	57325620	-0.1238	0.903	0.891	0.99	SDR9C7	81.14
cg02062018	chr2	69736468	-0.1107	0.8079	0.891	0.99	AAK1	84.25
cg08434589	chrX	12094355	0.316	2.306	0.891	0.99		30.87
cg21011434	chr8	39971253	-0.1922	1.402	0.891	0.99		59.63
cg16564033	chr21	38067741	0.1173	0.8559	0.891	0.99		9.66
cg27604402	chr6	31765590	-0.1683	1.228	0.891	0.99	LSM2	84.33
cg04414295	chr14	102606318	-0.0243	0.1773	0.891	0.99	WDR20	1.74
cg08491344	chr7	98610657	0.04119	0.3006	0.891	0.99	TRRAP	94.05
cg03992790	chr9	89937785	-0.06587	0.4807	0.891	0.99		89.69
cg09358751	chr14	102785836	0.04123	0.3009	0.891	0.99	ZNF839	4.31
cg01991625	chr16	54404353	0.0979	0.7146	0.891	0.99		83.81
cg16676551	chr10	23727931	0.01586	0.1158	0.891	0.99	OTUD1	1.52
cg00092687	chr1	197392148	0.1178	0.8594	0.891	0.99	CRB1	83.27
cg26983122	chr16	12617484	-0.1022	0.7462	0.891	0.99	SNX29	83.84
cg20884241	chr7	101821072	-0.07355	0.5368	0.891	0.99	CUX1	90.92
cg26478992	chr9	95245965	-0.06456	0.4712	0.891	0.99	CENPP	92.98
cg07600374	chr6	134278787	0.06712	0.4899	0.891	0.99	TBPL1	93.29
cg25315855	chr11	6440704	0.01806	0.1318	0.892	0.99	APBB1	2.1
cg03394579	chr14	32694400	0.1906	1.391	0.892	0.99		58.75
cg23630659	chr8	135840572	-0.1036	0.7566	0.892	0.99		87.89
cg26291315	chr21	18167476	-0.4381	3.198	0.892	0.99		48.07
cg02711479	chr1	36849024	-0.06381	0.4659	0.892	0.99	STK40	92.88
cg24925345	chr9	37950814	-0.1078	0.787	0.892	0.99	SHB	85.83
cg22760576	chr1	28415004	-0.03428	0.2503	0.892	0.99	EYA3	3.07
cg07173783	chr6	33257371	0.08448	0.6168	0.892	0.99	PFDN6	8.04
cg24285775	chr4	100009392	-0.03993	0.2915	0.892	0.99	LOC100507053	3.89
cg00641437	chr3	138763875	0.3427	2.502	0.892	0.99	PRR23C	39.62
cg14754494	chr7	50560743	0.1669	1.218	0.892	0.99	DDC	41.43
cg10750742	chr8	53315093	0.2357	1.721	0.892	0.99	ST18	44.58
cg11826047	chr11	94470382	-0.1324	0.9667	0.892	0.99		32.08
cg03935769	chrX	131227682	-0.2174	1.587	0.892	0.99	FRMD7	34
cg19600761	chr8	35815188	-0.51	3.723	0.892	0.99		36.45
cg20080347	chr1	160336400	0.151	1.102	0.892	0.99	NHLH1	52.62
cg11983160	chr5	176449439	0.05685	0.4151	0.892	0.99	ZNF346	2.71
cg08077972	chr7	6230956	0.04883	0.3565	0.892	0.99	CYTH3	94.24
cg10095811	chr11	95902692	-0.1789	1.306	0.892	0.99	MAML2	77.8
cg06635952	chr2	70025869	0.1263	0.9219	0.892	0.99	ANXA4	20.88
cg07512343	chr3	8571651	-0.1882	1.374	0.892	0.99	LMCD1	48.96
cg18944144	chr11	132673499	-0.3825	2.793	0.892	0.99	OPCML	56.12
cg01869661	chr20	524496	0.07732	0.5646	0.892	0.99	CSNK2A1	3.47
cg17626734	chr6	130182551	-0.1692	1.236	0.892	0.99	C6orf191	53.35
cg03160788	chr6	29572219	-0.3305	2.413	0.892	0.99	GABBR1	49.16
cg21292796	chr8	38133255	0.07296	0.5328	0.892	0.99	WHSC1L1	92.45
cg16377368	chr15	78397058	0.1564	1.142	0.892	0.99	CIB2	66.18
cg13770103	chr12	54393847	-0.09837	0.7184	0.892	0.99	HOXC9	9.5
cg21442876	chr4	152594952	-0.1245	0.9091	0.892	0.99	PET112L	92.32
cg15611842	chrX	40483212	-0.1514	1.105	0.892	0.99		91.41
cg15608555	chr11	102492160	-0.08368	0.6111	0.892	0.99	MMP20	91.29
cg09657311	chr11	66395510	-0.03828	0.2795	0.892	0.99	RBM14	94.94
cg27514091	chr4	41079821	-0.1388	1.014	0.892	0.99	APBB2	21.2
cg01316843	chr2	8142717	-0.04476	0.3269	0.892	0.99		93.22
cg12307333	chr3	13663538	0.1271	0.9282	0.892	0.99	FBLN2	75.89
cg27384769	chr19	14142958	0.02035	0.1486	0.892	0.99	IL27RA	2.41
cg25244828	chr3	117617949	0.6673	4.874	0.892	0.99		38.98
cg05780620	chr2	216139649	-0.1175	0.8585	0.892	0.99		32.56
cg16707438	chr10	1453903	-0.3313	2.42	0.892	0.99	ADARB2	70.61
cg09328283	chr12	2161288	-0.1284	0.9381	0.892	0.99	CACNA1C	27.62
cg12073301	chr11	47345685	0.09461	0.691	0.892	0.99	MADD	88.46
cg11026611	chr3	42305345	0.2262	1.652	0.892	0.99	CCK	19.89
cg04879722	chr3	114597503	-0.345	2.52	0.892	0.99	ZBTB20	67.45
cg08069383	chr7	126897376	-0.3001	2.192	0.892	0.99		60.34
cg21580746	chr19	45001471	0.06728	0.4914	0.892	0.99	ZNF180	92.61
cg18234089	chr10	70939902	-0.04664	0.3407	0.892	0.99	SUPV3L1	2.86
cg01830271	chr6	31275148	-0.4834	3.531	0.892	0.99		39.36
cg03538808	chr17	7746830	-0.03814	0.2786	0.892	0.99	KDM6B	4.36
cg13465477	chr9	133534961	-0.3443	2.515	0.892	0.99		17.42
cg10378244	chr14	105615459	0.09084	0.6636	0.892	0.99	JAG2	85.93
cg22063150	chrX	135728914	0.1504	1.098	0.892	0.99	CD40LG	79.77
cg07291417	chr2	228488880	0.29	2.118	0.892	0.99	C2orf83	86.26
cg27068330	chr11	65405492	0.01525	0.1114	0.892	0.99	SIPA1	1.6
cg02074116	chr2	231712981	-0.1057	0.7718	0.892	0.99		11.98
cg09584122	chr5	427620	-0.3166	2.313	0.892	0.99	AHRR	90.32
cg21710133	chr2	233918522	0.167	1.22	0.892	0.99		23.03
cg23595601	chr7	47690213	-0.06025	0.4401	0.892	0.99		91.22
cg25976986	chr2	203918575	-0.04551	0.3325	0.892	0.99	NBEAL1	91.35
cg02878537	chr5	80173771	0.1437	1.05	0.892	0.99		51.35
cg27567685	chr20	34022071	0.1028	0.7511	0.892	0.99	GDF5	92.03
cg05425824	chr8	129897086	0.2703	1.975	0.892	0.99		29.42
cg17363305	chr21	46221839	-0.01855	0.1355	0.892	0.99	UBE2G2	1.86
cg17826753	chr8	110987946	0.07352	0.5372	0.892	0.99	KCNV1	4.7
cg19503687	chr22	29237423	0.06637	0.4849	0.892	0.99		92.56
cg02492708	chr16	2005062	-0.04902	0.3582	0.892	0.99	RPL3L	93.66
cg11093548	chr7	28450001	0.6725	4.914	0.892	0.99	CREB5	27.24
cg18235255	chr4	81950160	-0.2534	1.852	0.892	0.99		59.57
cg24150662	chr1	2949673	0.364	2.66	0.892	0.99		32.37
cg10815453	chr21	45122781	-0.2009	1.468	0.892	0.99		80.03
cg00746121	chr15	79120042	0.1646	1.203	0.892	0.99		69.17
cg01911082	chr8	114449272	0.09852	0.7199	0.892	0.99	CSMD3	7.92
cg23079041	chr7	138156581	-0.04683	0.3422	0.892	0.99	TRIM24	93.17
cg20777176	chr1	231376761	0.04126	0.3015	0.892	0.99	GNPAT	4.22
cg21754051	chr3	195004826	-0.08124	0.5937	0.892	0.99	ACAP2	88.56
cg22026001	chr17	28801701	0.0752	0.5495	0.892	0.99		85.7
cg09983140	chr10	354353	0.2124	1.552	0.892	0.99	DIP2C	90.47
cg05674199	chr20	32891428	0.08291	0.6059	0.892	0.99	AHCY	15.99
cg26135056	chr20	50125223	0.1848	1.351	0.892	0.99	NFATC2	63.59
cg05247650	chr1	183214171	-0.126	0.9211	0.892	0.99	LAMC2	87.57
cg23460355	chr21	16138598	0.1409	1.03	0.892	0.99		79.95
cg18831425	chr17	76371879	-0.1728	1.263	0.892	0.99		52.4
cg02634712	chr18	19750909	-0.04989	0.3646	0.892	0.99	GATA6	6.3
cg27477205	chr3	12598392	0.02363	0.1727	0.892	0.99	MKRN2	3.45
cg20723414	chr7	157207071	-0.4306	3.147	0.892	0.99	DNAJB6	56.65
cg04240779	chr14	73241227	-0.09004	0.658	0.892	0.99	DPF3	89.17
cg08365194	chr16	29679204	-0.08	0.5847	0.892	0.99	SPN	90.71
cg17674090	chr5	52083609	-0.07951	0.5811	0.892	0.99	ITGA1	6.47
cg21381951	chr10	92812110	-0.05317	0.3886	0.892	0.99	LINC00502	92.71
cg06202585	chr2	38325802	-0.1288	0.9413	0.892	0.99		10.14
cg23075286	chr19	56687199	0.227	1.659	0.892	0.99	GALP	39.24
cg06154832	chr14	93566726	-0.111	0.8109	0.892	0.99	ITPK1	46.86
cg12409535	chr16	79709872	-0.15	1.097	0.892	0.99		85.36
cg06747745	chr11	120894801	-0.03249	0.2374	0.892	0.99	TBCEL	2.26
cg19633353	chr4	3530501	0.04421	0.3232	0.892	0.99	LRPAP1	95.21
cg21634933	chr11	10952255	0.05359	0.3917	0.892	0.99		4.78
cg00153395	chr1	65327523	-0.1023	0.7481	0.892	0.99	JAK1	39.76
cg09235837	chr1	180200750	0.0241	0.1762	0.892	0.99	LHX4	2.56
cg18112863	chr7	35577120	-0.02586	0.189	0.892	0.99		2.21
cg20567060	chr1	245127587	-0.2066	1.511	0.892	0.99		70.55
cg06529756	chr5	75380303	-0.9311	6.806	0.892	0.99	SV2C	26.74
cg03621504	chr12	116571240	-0.1262	0.9225	0.892	0.99	MED13L	75.69
cg08902698	chr19	1271174	-0.1697	1.24	0.892	0.99	C19orf23	60.06
cg16098287	chr22	30277924	0.1675	1.225	0.892	0.99	MTMR3	76.54
cg07292606	chr2	71218823	-0.08721	0.6375	0.892	0.99	TEX261	88.22
cg03477648	chr5	148016834	0.1212	0.8861	0.892	0.99	HTR4	90.36
cg01502373	chr22	25158976	0.267	1.952	0.892	0.99	TOP1P2	58.05
cg05252329	chr16	56545966	-0.1376	1.006	0.892	0.99	BBS2	83.47
cg13181695	chr2	31749899	-0.05686	0.4157	0.892	0.99	SRD5A2	91.52
cg07200623	chr2	59400950	0.1061	0.776	0.892	0.99		92.12
cg08662451	chr4	90611686	-0.05054	0.3695	0.892	0.99		92.29
cg17795252	chr3	181328009	-0.08405	0.6145	0.892	0.99	SOX2OT	10.84
cg02690159	chr10	25305391	-0.03859	0.2821	0.892	0.99	ENKUR	4.12
cg03588221	chr7	130132422	-0.128	0.9357	0.892	0.99	MEST	55.27
cg13301992	chr16	12669252	-0.1119	0.8179	0.892	0.99		83.75
cg12537825	chr1	156249962	0.07825	0.5721	0.892	0.99	SMG5	90.24
cg07102705	chr5	148033896	-0.3232	2.363	0.892	0.99	HTR4	28.48
cg04985696	chr7	44622204	-0.05121	0.3744	0.892	0.99	TMED4	3.66
cg11361442	chr11	68841024	0.03925	0.287	0.892	0.99	TPCN2	95.23
cg00020052	chr2	68546899	0.03555	0.2599	0.892	0.99	CNRIP1	3.88
cg04484523	chr1	209878389	0.2457	1.797	0.892	0.99	HSD11B1	88.34
cg09863660	chr12	50697672	-0.05393	0.3944	0.892	0.99		91.69
cg18524420	chr15	76016276	-0.1162	0.8494	0.892	0.99	ODF3L1	17.35
cg12361432	chr11	126285121	0.1403	1.026	0.892	0.99		61.4
cg20961435	chr1	211775706	-0.07433	0.5435	0.892	0.99		8.17
cg07037280	chr19	7936196	-0.1045	0.7644	0.892	0.99	PRR36	22.89
cg06600725	chr12	48690915	0.2591	1.895	0.892	0.99		42.63
cg21952115	chr4	141174990	-0.4049	2.961	0.892	0.99		40.04
cg10986923	chr2	15667725	-0.09678	0.7077	0.892	0.99	NBAS	90.83
cg17564074	chr11	66080543	0.04026	0.2944	0.892	0.99		4.06
cg07378091	chr19	12662277	-0.08643	0.6321	0.892	0.99	ZNF564	5.77
cg02368481	chr3	177559732	0.04024	0.2943	0.892	0.99	KCCAT211	94.57
cg18813148	chr1	16173906	0.04312	0.3153	0.892	0.99	SPEN	2.86
cg08269402	chr6	32549631	-0.8492	6.21	0.892	0.99	HLA-DRB1	60.93
cg27304177	chr3	149530095	-0.1177	0.8609	0.892	0.99	RNF13	74.72
cg08533605	chr16	3013745	0.03059	0.2237	0.892	0.99	KREMEN2	2.82
cg19073614	chr19	50380660	-0.02688	0.1966	0.892	0.99	TBC1D17	2.74
cg08024468	chr9	123458420	-0.09594	0.7016	0.892	0.99	MEGF9	91.04
cg26828494	chr2	28986014	-0.03433	0.2511	0.892	0.99	PPP1CB	94.36
cg11296810	chr5	121866960	-0.1039	0.7596	0.892	0.99		84.93
cg16012388	chr10	60275541	0.08913	0.6519	0.892	0.99	BICC1	88.63
cg14006804	chr3	138100524	0.09542	0.6979	0.892	0.99	MRAS	89.49
cg17992161	chr11	2923525	0.04707	0.3442	0.892	0.99	SLC22A18AS	4.22
cg19614454	chr6	139265575	-0.07606	0.5563	0.892	0.99	REPS1	90.42
cg08456760	chr8	98656071	-0.05456	0.3991	0.892	0.99	MTDH	5.77
cg27430779	chr1	160627410	-0.2099	1.535	0.892	0.99		69.43
cg09533013	chr2	210328523	-0.09364	0.6849	0.892	0.99	MAP2	89.63
cg12842646	chr13	111290667	-0.07223	0.5283	0.892	0.99	CARKD	90.39
cg13586160	chr15	25445634	0.1524	1.115	0.892	0.99	SNORD115-19	44.5
cg22708300	chr14	36297182	-0.1107	0.8098	0.892	0.99	BRMS1L	89.12
cg18753811	chr12	2162232	0.03394	0.2483	0.892	0.99	CACNA1C	3.32
cg27031974	chr10	15001143	0.04425	0.3237	0.892	0.99	MEIG1	3.94
cg25364213	chr3	4106875	-0.0937	0.6854	0.892	0.99		92.83
cg03009196	chr1	60392511	0.3267	2.389	0.892	0.99	CYP2J2	47.84
cg06105288	chr16	420669	0.04669	0.3415	0.892	0.99	MRPL28	5.25
cg16238279	chr6	12064437	0.05597	0.4094	0.892	0.99	HIVEP1	92.28
cg10786876	chr20	62121918	-0.1539	1.125	0.892	0.99	EEF1A2	26.96
cg17430608	chr3	46282656	-0.0658	0.4813	0.892	0.99	CCR3	93.85
cg27278953	chr14	77737661	-0.5388	3.942	0.892	0.99	NGB	37.93
cg17641346	chr10	112328140	-0.01497	0.1095	0.892	0.99	SMC3	1.54
cg04557949	chr13	44452484	-0.04489	0.3284	0.892	0.99	LACC1	94.52
cg10666906	chr3	37284460	-0.02206	0.1614	0.892	0.99	GOLGA4	2.54
cg22291371	chr7	43909308	0.03	0.2195	0.892	0.99	MRPS24	2.93
cg00928393	chr15	28358388	-0.02413	0.1765	0.892	0.99	HERC2	98.2
cg12400680	chr5	59064579	-0.0176	0.1287	0.892	0.99	PDE4D	1.59
cg16236228	chr12	49205158	0.1646	1.204	0.892	0.99		65.01
cg11222623	chr10	134942559	-0.1688	1.235	0.892	0.99	ADGRA1	31.64
cg18118164	chr5	106997249	-0.1397	1.022	0.892	0.99	EFNA5	89.64
cg04773602	chr1	108742232	0.1711	1.252	0.892	0.99	SLC25A24	7.38
cg01395659	chr5	6633232	0.02206	0.1614	0.892	0.99	NSUN2	2.99
cg14628942	chr2	128186071	0.0249	0.1822	0.892	0.99	PROC	98.04
cg07601258	chr6	160678936	0.102	0.7462	0.892	0.99	SLC22A2	91.58
cg00983904	chr12	6665288	-0.5331	3.901	0.892	0.99	IFFO1	12.9
cg16996144	chr1	67217950	0.208	1.522	0.892	0.99	TCTEX1D1	33.89
cg12629325	chr5	140306458	-0.5687	4.162	0.892	0.99	PCDHAC1	46.84
cg24170731	chr3	9404833	0.01863	0.1363	0.892	0.99	THUMPD3	1.87
cg10051161	chr11	86125839	0.04852	0.355	0.892	0.99	CCDC81	93.48
cg13536876	chr7	1707236	0.02462	0.1801	0.892	0.99		2.55
cg10450820	chr12	4385759	-0.1472	1.077	0.892	0.99	CCND2-AS1	19.01
cg14715653	chr17	20957526	-0.04997	0.3656	0.892	0.99		94.67
cg08253405	chr1	109401072	0.05791	0.4238	0.892	0.99	AKNAD1	92.18
cg02097890	chr1	233007486	0.3313	2.425	0.892	0.99		88.26
cg11824397	chr12	39299563	-0.03327	0.2435	0.892	0.99	CPNE8	2.63
cg27244120	chr16	70610434	-0.1336	0.9779	0.892	0.99	SF3B3	16.38
cg18124955	chr2	173292329	0.02284	0.1672	0.892	0.99	ITGA6	2
cg06002052	chr1	162350956	-0.1013	0.7415	0.892	0.99	C1orf226	91.13
cg01623243	chr4	71698978	-0.09186	0.6723	0.892	0.99	GRSF1	88.44
cg04344917	chr10	94351686	-0.03163	0.2315	0.892	0.99	KIF11	3.96
cg11534593	chr11	120044594	-0.1259	0.9215	0.892	0.99		80.04
cg05413866	chr12	30054758	-0.3834	2.806	0.892	0.99		69.77
cg14791193	chr1	16702476	0.1392	1.019	0.892	0.99	C1orf144	31.13
cg08131100	chr7	149411652	0.2144	1.569	0.892	0.99	KRBA1	26.73
cg10457973	chr21	44145102	-0.2257	1.652	0.892	0.99	PDE9A	82.49
cg08202910	chr5	42586962	-0.1994	1.459	0.892	0.99	GHR	68.62
cg01989611	chr22	31221853	-0.1525	1.117	0.892	0.99	OSBP2	68.14
cg15558882	chr10	134601341	-0.4766	3.488	0.892	0.99		21.56
cg05242261	chr6	32812073	-0.4075	2.983	0.892	0.99	PSMB8	51.62
cg15883606	chr11	77059187	-0.2215	1.622	0.892	0.99	PAK1	84.45
cg08684546	chr9	16871855	0.05362	0.3925	0.892	0.99	BNC2	5.41
cg02559423	chr3	53194945	-0.01652	0.1209	0.892	0.99	PRKCD	1.72
cg00775816	chr7	150814443	0.0771	0.5644	0.892	0.99	AGAP3	89.88
cg21712732	chr7	158236103	0.2827	2.069	0.892	0.99	PTPRN2	55.52
cg20058937	chr7	5336543	0.05254	0.3846	0.892	0.99	SLC29A4	6
cg09730017	chr11	118955708	0.02906	0.2127	0.892	0.99	HMBS	2.86
cg14886666	chr11	76915227	-0.1043	0.7634	0.892	0.99	MYO7A	80.73
cg04776860	chr7	43177046	0.1903	1.393	0.892	0.99	HECW1	43.04
cg09113420	chr2	207027298	0.1262	0.9236	0.892	0.99	EEF1B2	61.54
cg16480938	chr18	5895225	-0.03942	0.2886	0.892	0.99		4.13
cg00037400	chr16	89642613	-0.2275	1.665	0.892	0.99	CPNE7	14.48
cg07591283	chr1	44412003	0.03979	0.2913	0.892	0.99	IPO13	3.21
cg21811021	chr4	6659346	-0.1092	0.7996	0.892	0.99		93.51
cg11409572	chr10	103453901	-0.09714	0.7112	0.892	0.99	FBXW4	9.64
cg20905796	chr11	122376861	0.5219	3.821	0.892	0.99		19.67
cg17555388	chr8	51310444	-0.5014	3.671	0.892	0.99	SNTG1	28.37
cg03970188	chr9	86955751	-0.2005	1.468	0.892	0.99	SLC28A3	87.75
cg07337619	chr18	11125484	-0.08661	0.6341	0.892	0.99	PIEZO2	9.03
cg20224016	chr19	56632746	-0.02108	0.1544	0.892	0.99	ZNF787	2.52
cg17061862	chr11	9590431	0.09911	0.7256	0.892	0.99		12.24
cg03664799	chr6	21841115	-0.06365	0.466	0.892	0.99	CASC15	91.62
cg12612137	chr4	187025654	-0.1698	1.243	0.892	0.99		27.17
cg02605173	chr19	7566312	0.07727	0.5657	0.892	0.99	C19orf45	8.35
cg14568659	chr15	38882089	-0.14	1.025	0.892	0.99		55.51
cg09626887	chr15	69659681	0.1157	0.8471	0.892	0.99	PAQR5	87.74
ch.5.6026528F	chr5	5973528	-0.06507	0.4764	0.892	0.99		2.5
cg04602990	chr3	48557198	0.08201	0.6004	0.892	0.99	PFKFB4	91.16
cg10780529	chr7	158713901	-0.05462	0.3999	0.892	0.99	WDR60	94.78
cg16829322	chr11	68975031	-0.1524	1.116	0.892	0.99		40.68
cg26321127	chr21	45344889	-0.1331	0.9745	0.892	0.99	AGPAT3	86.8
cg08644612	chr6	138188425	0.01543	0.113	0.892	0.99	TNFAIP3	1.23
cg04281401	chr11	63687862	-0.154	1.128	0.892	0.99		73.88
cg13132182	chr3	74663507	-0.4672	3.421	0.892	0.99		30.86
cg18912965	chr14	91526996	0.05564	0.4075	0.892	0.99	RPS6KA5	4.8
cg08749286	chr8	6479846	0.02265	0.1658	0.892	0.99	MCPH1	98.58
cg08833664	chr4	143434334	0.05865	0.4295	0.892	0.99	INPP4B	94.44
cg17131030	chr1	115632576	-0.09999	0.7323	0.892	0.99	TSPAN2	2.5
cg12586176	chr1	210916619	-0.5225	3.827	0.892	0.99	KCNH1	47.83
cg26126181	chr5	6347990	0.3867	2.832	0.892	0.99		66.04
cg02676563	chr7	150811156	0.1051	0.7698	0.892	0.99	AGAP3	16.43
cg09834234	chr7	72972112	0.04752	0.348	0.892	0.99	BCL7B	6
cg19875168	chr4	89127776	0.07674	0.562	0.892	0.99	ABCG2	92.02
cg04977610	chr16	30366665	0.02094	0.1534	0.892	0.99	CD2BP2	1.71
cg03004860	chr16	85684468	-0.02439	0.1786	0.892	0.99	KIAA0182	98.08
cg20193262	chr19	38084330	0.1308	0.9583	0.892	0.99	ZNF571	89.03
cg16219271	chrX	7070284	0.05333	0.3906	0.892	0.99		93.2
cg05646467	chr2	203239707	-0.1472	1.078	0.892	0.99	BMPR2	22.03
cg26629184	chr16	15149018	-0.06681	0.4893	0.892	0.99	NTAN1	6.88
cg22148235	chr5	14757171	-0.09399	0.6884	0.892	0.99	ANKH	89.39
cg16117070	chr2	20547854	-0.1338	0.9798	0.892	0.99		57.96
cg27261397	chr11	625833	-0.09107	0.6671	0.892	0.99	MUPCDH	91.7
cg00737904	chr18	68097540	0.04508	0.3302	0.892	0.99		94.96
cg11291081	chr3	37033894	0.2096	1.535	0.892	0.99	MLH1	17.22
cg06449906	chr5	77072222	0.05948	0.4356	0.892	0.99	TBCA	5.68
cg13620110	chr19	10226628	-0.2094	1.534	0.892	0.99	EIF3G	86.24
cg05077417	chr20	62375631	-0.06164	0.4515	0.892	0.99	ZBTB46	91.26
cg21864942	chr13	25080095	0.3743	2.741	0.892	0.99	PARP4	87.43
cg26489813	chr10	94818035	-0.06428	0.4708	0.892	0.99	EXOC6	92.06
cg07632491	chr5	59000604	0.07616	0.5578	0.892	0.99	PDE4D	91.34
cg04217946	chrX	31285018	-0.2046	1.498	0.892	0.99	DMD	21.84
cg14809726	chr16	84539574	0.1625	1.191	0.892	0.99	TLDC1	68.47
cg27212520	chr7	1912334	-0.1062	0.778	0.892	0.99	MAD1L1	86.99
cg01508428	chr20	30175458	-0.05556	0.407	0.892	0.99		3.07
cg25294288	chr5	108869436	-0.2032	1.489	0.892	0.99		79.99
cg25568243	chr1	40974465	0.01757	0.1287	0.892	0.99	DEM1	1.56
cg03442056	chr2	114514590	0.0185	0.1355	0.892	0.99	SLC35F5	1.94
cg05138949	chr3	57195542	0.1497	1.097	0.892	0.99	IL17RD	76.69
cg25262273	chr22	45844776	0.1367	1.001	0.892	0.99		81.13
cg13297827	chr10	865369	-0.3015	2.209	0.892	0.99	LARP4B	79.19
cg07939646	chr1	35961660	0.174	1.274	0.892	0.99	KIAA0319L	47.85
cg03046775	chr4	140797975	-0.09733	0.713	0.892	0.99	MAML3	88.39
cg05045294	chr13	111214096	-0.01372	0.1005	0.892	0.99	RAB20	1.22
cg02239082	chr19	48972844	-0.01451	0.1063	0.892	0.99	CYTH2	1.32
cg18190861	chr12	52689098	-0.2878	2.109	0.892	0.99		59.48
cg03538607	chr7	24613499	0.02079	0.1523	0.892	0.99	MPP6	1.44
cg05641656	chr19	58728610	-0.3029	2.219	0.892	0.99		35.05
cg00694315	chr7	142918234	0.1385	1.015	0.892	0.99	TAS2R40	88.58
cg05937593	chr4	30432262	-0.1324	0.97	0.892	0.99		12.35
cg18145088	chrX	108869721	-0.1938	1.42	0.892	0.99	KCNE1L	85.65
cg12635120	chr12	121345228	0.1071	0.7845	0.892	0.99		14.7
cg01619825	chr20	23033805	-0.05859	0.4293	0.892	0.99		92.73
cg01876832	chr1	221968853	-0.2008	1.471	0.892	0.99		79.74
cg17085189	chr1	39960400	-0.06382	0.4676	0.892	0.99	BMP8A	93.72
cg05576648	chr4	141294009	0.3767	2.76	0.892	0.99	SCOC	18.58
cg26946938	chr1	17273065	-0.1338	0.9803	0.892	0.99	CROCC	74.12
cg15434413	chr17	37824510	0.01944	0.1424	0.892	0.99	PNMT	1.53
cg18396626	chr13	22393127	-0.1859	1.362	0.892	0.99		47.58
cg01562385	chr19	10698098	-0.02048	0.1501	0.892	0.99	AP1M2	2.2
cg00069540	chr7	135291449	-0.08112	0.5944	0.892	0.99	NUP205	89.4
cg22789714	chr11	46261208	0.1438	1.054	0.892	0.99		32.06
cg12714828	chr11	67085776	-0.03332	0.2441	0.892	0.99	LOC100130987	3.54
cg21329628	chr19	8373296	0.08053	0.5901	0.892	0.99	CD320	5.41
cg14638662	chr17	73033177	0.132	0.967	0.892	0.99		47.24
cg25876319	chr1	158037893	0.1551	1.136	0.892	0.99	KIRREL	79.57
cg24395954	chr10	63591198	-0.07992	0.5856	0.892	0.99		88.46
cg04497176	chr19	34973644	-0.02213	0.1622	0.892	0.99	WTIP	2.62
cg03604075	chr2	40685801	-0.2252	1.65	0.892	0.99	SLC8A1	33.81
cg15766962	chr1	95322149	-0.1651	1.21	0.892	0.99	SLC44A3	50.85
cg25868519	chr14	75078907	-0.02448	0.1794	0.892	0.99	LTBP2	1.98
cg00564164	chr19	12444910	0.3152	2.31	0.892	0.99	ZNF563	71.72
cg04141141	chr5	54777774	0.05716	0.4189	0.892	0.99	PPAP2A	91.2
cg00461299	chr17	76472914	-0.2737	2.006	0.892	0.99	DNAH17	69.35
cg11286196	chrX	48931623	0.1656	1.214	0.892	0.99	PRAF2	9.99
cg04910638	chr1	40997064	0.02633	0.193	0.892	0.99	ZNF684	3.07
cg06357061	chr15	93160073	0.1482	1.086	0.892	0.99		88.24
cg00079169	chr19	2811669	-0.06035	0.4423	0.892	0.99	THOP1	93
cg25331571	chr10	114779655	0.1156	0.8469	0.892	0.99	TCF7L2	46.5
cg12363975	chr2	236560226	-0.163	1.194	0.892	0.99	AGAP1	78.91
cg14051306	chr5	56248243	-0.01801	0.132	0.892	0.99	MIER3	1.99
cg20865068	chr13	100153453	-0.02639	0.1934	0.892	0.99	TM9SF2	2.82
cg22770592	chr15	63797403	0.01957	0.1434	0.892	0.99	USP3	2.62
cg12373229	chr1	24111595	-0.1324	0.9707	0.892	0.99	PITHD1	84.72
cg07652774	chr6	29003922	0.2625	1.924	0.892	0.99		72.77
cg12997740	chr4	123653800	0.06556	0.4805	0.892	0.99	CETN4P	5.29
cg27072157	chr10	102550051	0.2191	1.606	0.892	0.99	PAX2	78.16
cg02812793	chr17	36886134	0.01938	0.1421	0.892	0.99	CISD3	1.8
cg19747948	chr3	177166686	0.1162	0.852	0.892	0.99	LINC00578	88.19
cg08825673	chr3	121695208	0.06753	0.495	0.892	0.99		92.33
cg13227624	chr10	104352735	-0.08006	0.5869	0.892	0.99	SUFU	88.02
cg27243555	chr8	103306243	-0.0689	0.505	0.892	0.99	UBR5	91.01
cg04628881	chr15	49477971	-0.1035	0.7584	0.892	0.99	GALK2	87.86
cg16337760	chrX	120181344	0.09479	0.6948	0.892	0.99	GLUD2	4.54
cg20027784	chr11	1520631	-0.1801	1.32	0.892	0.99	HCCA2	80.97
cg09670925	chr11	115255010	-0.0541	0.3966	0.892	0.99	CADM1	93
cg19536781	chr3	112876728	0.1383	1.014	0.892	0.99		86.68
cg02205957	chr1	89737118	-0.2104	1.543	0.892	0.99	GBP5	76.39
cg00004061	chr6	81797194	-0.3867	2.835	0.892	0.99		33.04
cg01642521	chr11	20618250	0.483	3.541	0.892	0.99		26.01
cg10392791	chr10	38304739	-0.05467	0.4008	0.892	0.99	ZNF33A	93.25
cg12046131	chr19	49436721	-0.04363	0.3199	0.892	0.99	DHDH	2.92
cg17040924	chr11	4565489	-1.081	7.927	0.892	0.99	OR52M1	54.37
cg14462939	chr6	31371262	0.06195	0.4542	0.892	0.99	MICA	4.34
cg04671614	chr15	78913820	-0.1004	0.7361	0.892	0.99	CHRNA3	14.21
cg10145585	chr7	2443058	-0.01942	0.1424	0.892	0.99	CHST12	1.5
cg02612836	chr9	72161390	0.2083	1.527	0.892	0.99	APBA1	58.68
cg24365811	chr11	882655	-0.04584	0.3361	0.892	0.99	CHID1	94.44
cg02541565	chr11	46935876	-0.1683	1.234	0.892	0.99	LRP4	78.24
cg27045390	chrX	41301966	0.1318	0.9661	0.892	0.99		8.96
cg07267547	chr15	67200651	0.1721	1.262	0.892	0.99		68.87
cg04175027	chr2	123418722	-0.3109	2.279	0.892	0.99		30.23
cg11767757	chr21	40145404	-0.138	1.012	0.892	0.99	NCRNA00114	61.7
cg10911243	chr10	48385033	-0.3027	2.22	0.892	0.99	RBP3	57.19
cg12884169	chr21	40033163	-0.3356	2.461	0.892	0.99	ERG	10.02
cg04812556	chr11	9112715	0.4558	3.342	0.892	0.99	SCUBE2	45.78
cg14755017	chr5	142293538	-0.1936	1.419	0.892	0.99	ARHGAP26	36.59
cg06164187	chr2	242641258	0.01877	0.1376	0.892	0.99	ING5	1.39
cg24621067	chr22	27490781	-0.3815	2.798	0.892	0.99		33.98
cg22983282	chr5	3428598	0.383	2.809	0.892	0.99		66.3
cg25198363	chr1	198095849	0.1183	0.8675	0.892	0.99		80.42
cg05962723	chr8	105413149	-0.3713	2.723	0.892	0.99	DPYS	60.93
cg00947789	chr17	79290678	-0.08964	0.6573	0.892	0.99	TMEM105	87.23
cg10508111	chr12	48515382	-0.07299	0.5352	0.892	0.99	PFKM	89.94
cg25231948	chr5	110559299	-0.1004	0.7361	0.892	0.99	CAMK4	14.3
cg11478514	chr3	51259748	-0.2289	1.679	0.892	0.99	DOCK3	80.06
cg01850295	chr9	131285719	0.1421	1.042	0.892	0.99	GLE1	69.48
cg05900790	chr2	105030547	-0.1979	1.452	0.892	0.99		24.76
cg17605063	chr1	235069164	0.135	0.99	0.892	0.99		24.57
cg17631972	chr3	134032303	0.02043	0.1498	0.892	0.99		1.87
cg12971867	chr22	50528564	-0.3103	2.276	0.892	0.99	MOV10L1	75.6
cg09489646	chr14	105559791	0.02472	0.1813	0.892	0.99	LOC102723354	2.51
cg18788945	chr19	17378096	0.07366	0.5403	0.892	0.99	C19orf62	6.08
cg15154047	chr8	143210309	0.2225	1.632	0.892	0.99		32.67
cg17923541	chr7	26782571	0.2363	1.733	0.892	0.99	SKAP2	82.16
cg14542196	chr14	102227915	0.02826	0.2073	0.892	0.99	PPP2R5C	3.01
cg16306271	chrX	46436820	0.2681	1.966	0.892	0.99	CHST7	75.15
cg01179618	chr8	126245303	0.1307	0.9591	0.892	0.99	NSMCE2	31.15
cg05507790	chr6	42892367	0.09682	0.7102	0.892	0.99	PTCRA	88.42
cg07031888	chr13	97760949	-0.07706	0.5652	0.892	0.99		92.35
cg11550865	chr15	59501408	0.2108	1.546	0.892	0.99	MYO1E	63.81
cg26335251	chr17	75539921	0.2809	2.06	0.892	0.99		60.67
cg24367314	chr16	53536580	-0.182	1.335	0.892	0.99	AKTIP	4.55
cg17882951	chr2	220357514	-0.09939	0.7291	0.892	0.99	SPEG	36.72
cg12907401	chr2	237737992	0.3623	2.658	0.892	0.99		46.76
cg02417082	chr16	2380242	-0.2665	1.955	0.892	0.99	ABCA3	73.06
cg06797644	chr8	9095150	0.4355	3.195	0.892	0.99		65.42
cg19535242	chr7	105781094	-0.1037	0.7611	0.892	0.99		87.97
cg09337082	chr21	42792302	0.02126	0.1559	0.892	0.99	MX1	1.96
cg21799346	chr11	2905372	0.01603	0.1176	0.892	0.99	CDKN1C	1.74
cg26022877	chr10	124768042	-0.02599	0.1906	0.892	0.99	IKZF5	2.97
cg04267101	chr17	48619037	-0.1312	0.9626	0.892	0.99	EPN3	66.72
cg23370534	chr2	111400721	0.1332	0.977	0.892	0.99	BUB1	84.86
cg00521428	chr1	16534579	0.2738	2.009	0.892	0.99	ARHGEF19	59.44
cg15837503	chr17	79669775	0.01672	0.1227	0.892	0.99	MRPL12	1.69
cg00600521	chr7	121785331	0.1239	0.9089	0.892	0.99	AASS	86.18
cg04872075	chr16	87379784	-0.01751	0.1285	0.892	0.99	FBXO31	98.13
cg16596598	chr13	47316618	-0.02669	0.1958	0.892	0.99	LRCH1	96.86
cg01765571	chr10	325838	-0.1492	1.094	0.892	0.99	DIP2C	55.92
cg18406197	chr3	13590450	0.01472	0.108	0.892	0.99	FBLN2	1.48
cg11787346	chr8	55367611	-0.3105	2.278	0.892	0.99		22.25
cg13274370	chr2	47516134	0.1512	1.109	0.892	0.99	LOC101927043	40.36
cg15792766	chr7	43769288	-0.034	0.2495	0.892	0.99	C7orf44	3.39
cg08975828	chr12	112280180	0.01748	0.1283	0.892	0.99	C12orf47	1.61
cg19868730	chr3	119380012	-0.1535	1.126	0.892	0.99	POPDC2	73.52
cg14784113	chr1	37980576	0.02541	0.1865	0.892	0.99	MEAF6	3.41
cg11317426	chr7	8257256	-0.03476	0.2551	0.892	0.99	ICA1	3.39
cg15190914	chr15	101845524	-0.1446	1.061	0.892	0.99	PCSK6	93.8
cg15223278	chr12	8975873	-0.1544	1.133	0.892	0.99	A2ML1	77.09
cg08097676	chr17	2342381	-0.03978	0.2919	0.892	0.99	METTL16	93.89
cg12421437	chr7	100287103	-0.1093	0.8023	0.892	0.99	GIGYF1	84.69
cg24994504	chr5	57879417	0.2005	1.471	0.892	0.99	RAB3C	7.72
cg10054707	chr20	5846031	-0.1891	1.387	0.892	0.99		85.37
cg14425602	chr17	17287690	-0.2027	1.488	0.892	0.99		59.27
cg05733905	chr17	7388068	-0.0162	0.1188	0.892	0.99	ZBTB4	1.43
cg21049567	chr12	52417619	-0.02216	0.1626	0.892	0.99		2.19
cg20041607	chr12	12223207	-0.1804	1.324	0.892	0.99	BCL2L14	50.96
cg22076941	chr1	70036106	-0.3499	2.567	0.892	0.99		32.41
cg23043959	chr11	131255141	0.1646	1.208	0.892	0.99	NTM	35.83
cg00521685	chr15	55610640	0.1193	0.8758	0.892	0.99	PIGB	48.32
cg27226511	chr16	11439302	-0.4185	3.071	0.892	0.99	C16orf75	8.5
cg08667771	chr11	12260966	-0.05094	0.3739	0.892	0.99	MICAL2	92.5
cg11505419	chr11	95610372	-0.05211	0.3825	0.892	0.99	MTMR2	93.95
cg13764248	chr4	3234933	-0.0461	0.3383	0.892	0.99	HTT	95.13
cg15667409	chr9	139560198	0.3701	2.716	0.892	0.99	EGFL7	22.43
cg26619317	chr1	95392389	-0.03471	0.2548	0.892	0.99	CNN3	3.57
cg24708861	chr8	97345601	0.05761	0.4228	0.892	0.99	PTDSS1	5.41
cg08263856	chr5	149852666	-0.1721	1.263	0.892	0.99		27.04
cg22208295	chr6	26474477	0.2321	1.704	0.892	0.99	BTN2A1	22.12
cg13691570	chr7	157745768	0.2443	1.793	0.892	0.99	PTPRN2	57.46
cg02112122	chr2	61244785	-0.02516	0.1847	0.892	0.99	PEX13	2.43
cg14310964	chr5	29462580	-0.4742	3.481	0.892	0.99		66.91
cg26363196	chr1	76540236	0.03635	0.2668	0.892	0.99	ST6GALNAC3	3.61
cg03926958	chr10	9354305	0.3329	2.444	0.892	0.99		54.88
cg12529055	chr3	137906050	0.03133	0.23	0.892	0.99	ARMC8	3.04
cg09685568	chr22	19418439	0.05604	0.4114	0.892	0.99	HIRA	4.2
cg22589073	chr6	140406867	-0.1872	1.374	0.892	0.99	LOC100507477	82.36
cg09620687	chr11	109567254	-0.09778	0.7178	0.892	0.99		90.23
cg05789432	chr5	168544145	-0.1269	0.9316	0.892	0.99	SLIT3	82.53
cg21266942	chr7	101691716	-0.04108	0.3015	0.892	0.99	CUX1	94.57
cg13911707	chr1	247496404	-0.2072	1.521	0.892	0.99	ZNF496	66.02
cg27073066	chr19	2169160	0.06147	0.4512	0.892	0.99	DOT1L	5.41
cg24482234	chr19	19006439	-0.06481	0.4758	0.892	0.99	GDF1	6.52
cg03689380	chr2	104497863	-0.2955	2.17	0.892	0.99		70.12
cg00539235	chr2	61698979	-0.04784	0.3512	0.892	0.99	USP34	2.82
cg06486344	chr9	33290885	-0.05538	0.4066	0.892	0.99	SUGT1P1	4.74
cg06741256	chr2	241987705	-0.2058	1.511	0.892	0.99	SNED1	48.87
cg25369027	chr8	103666178	-0.03313	0.2433	0.892	0.99	KLF10	2.83
cg08690174	chr6	123959721	0.3004	2.205	0.892	0.99	TRDN	61.88
cg17997207	chr4	17711022	-0.6652	4.884	0.892	0.99	FAM184B	32.1
cg26200378	chr11	46643408	0.1228	0.9016	0.892	0.99	KIAA0652	81.83
cg24038764	chrX	119379271	-0.07895	0.5797	0.892	0.99	CXorf42	7.71
cg21200208	chr5	17367271	-0.06811	0.5001	0.892	0.99		83.32
cg23818910	chr12	27081708	-0.05788	0.425	0.892	0.99	ASUN	91.41
cg14898740	chr16	88726698	-0.08133	0.5972	0.892	0.99	MVD	93.49
cg04292889	chr6	30552133	0.05811	0.4267	0.892	0.99	ABCF1	93.3
cg16182691	chr7	79762956	-0.1759	1.291	0.892	0.99	GNAI1	55.65
cg10893370	chr17	30228961	-0.04749	0.3487	0.892	0.99	UTP6	3.7
cg05821197	chr8	80565094	-0.1058	0.7772	0.892	0.99	STMN2	29.6
cg24602619	chr1	47021194	-0.135	0.9911	0.892	0.99	MKNK1-AS1	76.65
cg02389270	chr19	18717781	0.01806	0.1327	0.892	0.99	CRLF1	2.12
cg09855735	chr12	47642686	0.3375	2.479	0.892	0.99		66.51
cg13294738	chr10	2371247	-0.2734	2.008	0.892	0.99		31.21
cg14983108	chr3	197151382	-0.1399	1.027	0.892	0.99		67.82
cg11655867	chrX	12513550	-0.1543	1.133	0.892	0.99	FRMPD4	33.55
cg08723913	chr3	114035950	-0.3324	2.441	0.892	0.99	MIR568	68.09
cg27593688	chr19	8386083	-0.02922	0.2146	0.892	0.99	NDUFA7	2.7
cg22060484	chr11	64646415	0.01843	0.1353	0.892	0.99	EHD1	1.64
cg26815978	chr4	174368560	-0.4638	3.406	0.892	0.99		71.33
cg10038490	chr10	124515334	-0.2881	2.116	0.892	0.99	FLJ46361	31.61
cg20641794	chr19	39927495	-0.4637	3.405	0.892	0.99	RPS16	56.37
cg00548143	chr1	226891174	-0.07808	0.5735	0.892	0.99	ITPKB	4.53
cg09293391	chr6	144386418	0.239	1.755	0.892	0.99	PLAGL1	59.93
cg09558281	chr4	27102927	-0.1934	1.421	0.892	0.99		37.93
cg08958755	chr4	17576199	0.05624	0.413	0.892	0.99		93.72
cg25288068	chr6	28793681	-0.2631	1.932	0.892	0.99		17.23
cg17294510	chr20	44189902	-0.1897	1.393	0.892	0.99	WFDC8	25.44
cg19280346	chr19	46890338	0.07723	0.5672	0.892	0.99	PPP5C	87.59
cg17286211	chr19	36043852	-0.1612	1.184	0.892	0.99	ATP4A	38.02
cg15894103	chr7	130664631	-0.07089	0.5207	0.892	0.99	FLJ43663	90.08
cg16313144	chrX	134743147	-0.2874	2.111	0.892	0.99		40.64
cg18811423	chr2	55921094	-0.09593	0.7046	0.892	0.99	PNPT1	3.85
cg11601120	chr7	108112767	0.05509	0.4046	0.892	0.99	PNPLA8	92.92
cg18267506	chr1	48937445	-0.03434	0.2522	0.892	0.99	SPATA6	4.07
cg11079561	chr5	81370649	-0.08171	0.6002	0.892	0.99	ATG10	94.08
cg04272052	chr7	99662051	-0.1131	0.8307	0.892	0.99	ZNF3	53.1
ch.X.115956070R	chrX	116072042	-0.08811	0.6472	0.892	0.99		6.62
cg08941576	chr11	46957888	-0.129	0.9476	0.892	0.99	C11orf49	13.5
cg01740595	chr4	146735422	-0.1407	1.033	0.892	0.99	ZNF827	89.62
cg03034180	chr6	163721894	-0.1308	0.9611	0.892	0.99	PACRG	62.61
cg01852887	chr3	9995738	-0.1373	1.008	0.892	0.99		80.12
cg20280380	chr12	52594403	0.1376	1.011	0.892	0.99		47.75
cg16238635	chr10	100932213	0.1878	1.38	0.892	0.99	HPSE2	30.38
cg01998682	chr6	151712546	-0.01464	0.1076	0.892	0.99	ZBTB2	1.47
cg10943191	chr1	1850414	0.01925	0.1414	0.892	0.99	TMEM52	2.2
cg17286831	chr14	65273399	0.2147	1.577	0.892	0.99	SPTB	75.89
ch.9.108332624R	chr9	109292803	-0.02706	0.1988	0.892	0.99		2.73
cg10610823	chr7	51317293	0.1413	1.038	0.892	0.99	COBL	52.59
cg08304887	chr15	63569613	-0.01959	0.1439	0.892	0.99	APH1B	2.14
cg06030456	chr9	132262802	0.1094	0.804	0.892	0.99	LINC00963	51.66
cg13217862	chr7	158242263	0.2156	1.584	0.892	0.99	PTPRN2	79.54
cg11026609	chr12	3345390	0.1714	1.26	0.892	0.99	TSPAN9	46.23
cg03080426	chr12	69224184	0.1412	1.037	0.892	0.99	MDM2	15
cg24254658	chr7	2184839	-0.1466	1.077	0.892	0.99	MAD1L1	88.32
cg07621749	chr15	41806141	-0.05967	0.4384	0.892	0.99	LTK	5.7
cg11028443	chr5	102892645	-0.1876	1.379	0.892	0.99	NUDT12	74.84
cg24105269	chr12	121092378	-0.128	0.9408	0.892	0.99	CABP1	57.59
cg19037143	chr4	187524750	0.2614	1.921	0.892	0.99	FAT1	87.58
cg01771767	chr13	112182674	0.2231	1.639	0.892	0.99		48.14
cg13772072	chr2	99070078	-0.03693	0.2714	0.892	0.99	INPP4A	94.95
cg19043969	chr7	1162860	-0.115	0.8446	0.892	0.99	C7orf50	75.28
cg08136276	chr4	83351514	0.01968	0.1446	0.892	0.99	HNRPDL	1.95
cg04781820	chr10	124914221	0.01822	0.1339	0.892	0.99	BUB3	1.89
cg25883561	chr11	2434151	0.2105	1.547	0.892	0.99	TRPM5	67.66
cg22194243	chr7	134855428	-0.01577	0.1158	0.892	0.99	C7orf49	1.48
cg08881995	chr1	1051895	0.01471	0.1081	0.892	0.99	C1orf159	1.12
cg04498312	chr13	40605620	0.2561	1.882	0.892	0.99		31.28
cg13802316	chr11	70253460	0.14	1.029	0.892	0.99	CTTN	91.71
cg05863587	chr10	135150517	0.03166	0.2326	0.892	0.99	CALY	1.68
cg24284859	chr11	70936231	-0.05632	0.4139	0.892	0.99	SHANK2	91.86
cg08281590	chr16	68117460	-0.1519	1.116	0.892	0.99		82.59
cg22186422	chr4	141868993	-0.1853	1.362	0.892	0.99	RNF150	79.81
cg00472029	chr13	100619842	-0.1404	1.032	0.892	0.99	ZIC5	80.54
cg12635578	chr20	56780766	-0.4987	3.665	0.892	0.99		65.22
cg05052396	chr11	65050674	-0.04622	0.3396	0.892	0.99	POLA2	94.27
cg10805514	chr1	156024073	-0.03659	0.2689	0.892	0.99	LAMTOR2	3.19
cg06529600	chr6	112652308	-0.244	1.793	0.892	0.99		65.08
cg23496886	chr22	50689470	-0.04957	0.3643	0.892	0.99	HDAC10	5.69
cg11417811	chr12	118798925	-0.06497	0.4775	0.892	0.99	TAOK3	90.63
cg18992293	chrX	45010205	0.3522	2.588	0.892	0.99	CXorf36	65.72
cg16093580	chr17	47992380	-0.08568	0.6296	0.892	0.99		32.24
cg19893077	chr3	142314877	0.01844	0.1355	0.892	0.99	PLS1	2.18
cg19587318	chr19	45260353	0.1238	0.91	0.892	0.99	BCL3	53.29
cg21698310	chr17	48224718	-0.1839	1.352	0.892	0.99	PPP1R9B	68.08
cg04545708	chr11	111750355	-0.1808	1.329	0.892	0.99	FDXACB1	4.92
cg27359557	chr3	188034956	0.05954	0.4376	0.892	0.99	LPP	91.96
cg06567826	chr17	40670743	-0.1877	1.38	0.892	0.99	ATP6V0A1	52.23
cg16415593	chr22	36700107	-0.1312	0.9644	0.892	0.99	MYH9	48.36
cg10076572	chr8	488170	-0.06971	0.5124	0.892	0.99	C8orf42	92.05
cg03408024	chr4	147075042	-0.1958	1.439	0.892	0.99		77.58
cg10025604	chr7	16461579	-0.1216	0.8937	0.892	0.99	ISPD	24.88
cg02879077	chr11	60543142	0.06535	0.4803	0.892	0.99	MS4A15	4.69
cg17027138	chr5	55529228	0.1617	1.188	0.892	0.99	ANKRD55	47.6
cg09928680	chr15	51362694	0.1745	1.283	0.892	0.99	TNFAIP8L3	85.12
cg24260320	chr4	84456980	-0.02498	0.1836	0.892	0.99	AGPAT9	2.32
cg22377913	chr1	26758610	0.01785	0.1312	0.892	0.99	DHDDS	1.55
cg22477013	chr8	1132712	0.316	2.323	0.892	0.99		61.56
cg01187969	chr17	4418574	-0.1502	1.104	0.892	0.99	SPNS2	57.17
cg09375944	chr1	87170185	-0.01788	0.1314	0.892	0.99	SH3GLB1	1.95
cg13051202	chr11	67887978	-0.05575	0.4098	0.892	0.99	CHKA	5.53
cg23894291	chr15	57025234	0.05187	0.3813	0.892	0.99	ZNF280D	5.78
cg00801918	chr17	55290735	-0.113	0.8304	0.892	0.99		83.52
cg16739247	chr1	76252438	-0.03916	0.2878	0.892	0.99	SNORD45C	4.03
cg27360305	chr6	109715291	0.1845	1.356	0.892	0.99	PPIL6	35.85
cg02766845	chr6	28956577	-0.02438	0.1792	0.892	0.99		3.26
cg12612807	chr7	1522949	0.01396	0.1026	0.892	0.99	INTS1	98.96
cg00044551	chr13	25185219	-0.05237	0.385	0.892	0.99		94.42
cg12863545	chr17	8869136	-0.0151	0.111	0.892	0.99	PIK3R5	1.4
cg09700497	chr11	62609572	-0.04586	0.3372	0.892	0.99		4.76
cg05447102	chr13	74185167	-0.1652	1.214	0.892	0.99		54.31
cg23125542	chr11	67183148	0.391	2.875	0.892	0.99	ATPGD1	38.72
cg24726496	chr22	30752124	-0.07488	0.5505	0.892	0.99	SF3A1	6.57
cg16564333	chr6	25335367	-0.1179	0.867	0.892	0.99	LRRC16A	77.14
cg12845629	chr13	91072842	-0.3656	2.688	0.892	0.99		72.34
cg24680284	chrX	9863586	0.02783	0.2046	0.892	0.99	SHROOM2	97.68
cg00481899	chr1	27693383	-0.02306	0.1696	0.892	0.99	MAP3K6	2.13
cg00148522	chr16	27711154	0.04159	0.3058	0.892	0.99	KIAA0556	95.2
cg12609607	chr5	178157550	0.01717	0.1263	0.892	0.99	ZNF354A	1.6
cg22810271	chr20	37899981	0.1177	0.8651	0.892	0.99		30.07
cg18813448	chr3	137893807	0.02907	0.2138	0.892	0.99	DBR1	3.44
cg05014928	chr21	47695248	-0.1534	1.128	0.892	0.99	MCM3AP	84.92
cg22585988	chr1	161059327	0.1072	0.7885	0.892	0.99	PVRL4	36.67
cg25252598	chr12	6641602	-0.1095	0.8053	0.892	0.99		13.65
cg17159837	chr22	38864121	-0.01464	0.1077	0.892	0.99	KDELR3	1.41
cg16929199	chr7	155243417	-0.1971	1.449	0.892	0.99		12.92
cg08548409	chr3	61550635	-0.1297	0.9537	0.892	0.99	PTPRG	83.36
ch.16.64748135R	chr16	66190634	-0.07395	0.5438	0.892	0.99		8.02
cg12443284	chr11	111277525	0.1326	0.9753	0.892	0.99		22.31
cg24865292	chr4	129209608	-0.01316	0.09679	0.892	0.99	PGRMC2	1.04
cg24424879	chr8	106698959	0.257	1.89	0.892	0.99	ZFPM2	76.93
cg07122365	chr8	101738727	-0.2042	1.502	0.892	0.99		75.48
cg20446912	chr13	43040463	0.1755	1.291	0.892	0.99		82.72
cg17385893	chr13	32884457	0.05704	0.4195	0.892	0.99	ZAR1L	4.25
cg25574489	chr21	45276749	0.05292	0.3892	0.892	0.99		94.33
cg12592635	chr3	29322474	0.1765	1.298	0.892	0.99	RBMS3	5.93
cg09083359	chr5	3854537	0.2796	2.057	0.892	0.99		62.66
cg25555698	chr2	98362834	-0.06113	0.4496	0.892	0.99		92.26
cg14890851	chr12	49716853	0.02375	0.1746	0.892	0.99	TROAP	2.24
cg23892580	chr19	11071746	-0.01807	0.1329	0.892	0.99	SMARCA4	1.66
cg12525822	chr1	91487036	-0.03895	0.2865	0.892	0.99	ZNF644	6.13
cg20499965	chr21	33784566	0.1164	0.8559	0.892	0.99	EVA1C	3.21
cg05626764	chr15	26095764	-0.01928	0.1418	0.892	0.99	ATP10A	1.88
cg18699598	chr8	37190984	0.06493	0.4776	0.892	0.99	MIR1268A	94.56
cg20315326	chr17	54204008	0.1661	1.222	0.892	0.99		33.39
cg24942532	chr1	55352606	-0.01409	0.1036	0.892	0.99	DHCR24	1.46
cg23368285	chr11	69633967	-0.09822	0.7225	0.892	0.99	FGF3	13.19
cg15404406	chr19	32897057	0.01568	0.1153	0.892	0.99	LOC400684	1.45
cg23031103	chr19	45300262	-0.1386	1.019	0.892	0.99	CBLC	65.28
cg08853316	chr2	196378188	-0.203	1.493	0.892	0.99		68.27
cg01753920	chr3	25828305	0.06429	0.4729	0.892	0.99	NGLY1	93.45
cg08171142	chr6	53013942	-0.2068	1.521	0.892	0.99	GCM1	30.97
cg27516975	chr2	43163647	-0.1605	1.181	0.892	0.99		46.44
cg00154950	chr8	3974030	0.4913	3.614	0.892	0.99	CSMD1	70.61
cg18276155	chr5	112504356	0.1893	1.393	0.892	0.99	MCC	83.6
cg05573654	chr5	1518179	0.07763	0.571	0.892	0.99	LPCAT1	87.65
cg24998981	chr18	77441810	0.1127	0.829	0.892	0.99	CTDP1	85.43
cg03344187	chr4	78115350	-0.1858	1.367	0.892	0.99		54.78
cg11113661	chr21	45622373	-0.2334	1.717	0.892	0.99		28.53
cg14531560	chr1	16085371	-0.0133	0.09787	0.892	0.99	FBLIM1	1.35
cg19859579	chr15	40074661	-0.02661	0.1957	0.892	0.99	FSIP1	3.31
cg11513199	chr11	44116080	-0.07605	0.5595	0.892	0.99	EXT2	6.93
cg14328262	chr5	75970291	-0.04096	0.3014	0.892	0.99	IQGAP2	94.88
cg26028315	chr3	5140053	-0.1834	1.35	0.892	0.99		53.28
cg22759374	chr14	32724452	-0.133	0.9784	0.892	0.99		57.37
cg08546725	chr10	67705174	-0.117	0.8611	0.892	0.99	CTNNA3	15.44
cg26254131	chr2	69912852	-0.1709	1.257	0.892	0.99		76.21
cg06005644	chr5	138940959	0.03063	0.2254	0.892	0.99	UBE2D2	3.01
cg00540640	chr6	170125483	-0.04044	0.2975	0.892	0.99	PHF10	4.4
cg17045869	chr5	32585604	0.03256	0.2395	0.892	0.99	SUB1	3.66
cg00684116	chr15	101094461	0.5963	4.387	0.892	0.99		73.18
cg21945155	chr12	104213007	0.1082	0.7964	0.892	0.99	NT5DC3	83.63
cg06533577	chr7	64760504	-0.4492	3.305	0.892	0.99		61.63
cg12608746	chr3	122034887	-0.1578	1.161	0.892	0.99		69.33
cg19776241	chr19	11597851	0.1462	1.076	0.892	0.99	ZNF653	56.83
cg12822141	chr11	121542637	0.2614	1.923	0.892	0.99		37.01
cg22621294	chr2	217992725	0.1776	1.307	0.892	0.99		81.04
cg03523676	chr14	24540235	0.1183	0.8707	0.892	0.99	CPNE6	26.17
cg10569807	chr12	25404368	0.02903	0.2136	0.892	0.99	KRAS	3.55
cg04911525	chr19	3075665	-0.1087	0.7996	0.892	0.99		24.35
cg27476331	chr10	51543368	0.1162	0.8547	0.892	0.99	TIMM23B	26.59
cg15678825	chr18	77266975	-0.3292	2.422	0.892	0.99	NFATC1	42.85
cg10285337	chr7	84815543	-0.3292	2.422	0.892	0.99		21.97
cg10611165	chr20	5295897	0.2398	1.764	0.892	0.99	PROKR2	34.27
cg13599613	chr9	130524902	-0.1592	1.172	0.892	0.99	SH2D3C	76.96
cg03700024	chr2	74666700	-0.148	1.089	0.892	0.99	RTKN	66.19
cg08434762	chr5	150713471	-0.08086	0.595	0.892	0.99	SLC36A2	89.93
cg01572334	chr3	110790939	0.02086	0.1535	0.892	0.99	PVRL3	1.74
cg12821435	chr8	42398354	0.118	0.8687	0.892	0.99	SMIM19	22.12
cg22670675	chr1	15533433	-0.1429	1.051	0.892	0.99	TMEM51	28.51
cg16265078	chr11	85955426	-0.04708	0.3464	0.892	0.99	EED	4.01
cg27109043	chr8	142247864	-0.2316	1.704	0.892	0.99		52.86
cg06924606	chr8	141404006	-0.05751	0.4232	0.892	0.99	TRAPPC9	5.97
cg13644197	chr17	81039820	-0.1504	1.107	0.892	0.99	METRNL	65.04
cg02845892	chr9	124888261	-0.084	0.6182	0.892	0.99		23.9
cg14853341	chr1	233765281	0.2254	1.658	0.892	0.99	KCNK1	70.88
cg26311454	chr12	49520648	0.1615	1.188	0.892	0.99		73.38
cg17169217	chr14	105956389	0.01624	0.1195	0.892	0.99	C14orf80	1.72
cg03678333	chr20	32077828	-0.01577	0.1161	0.892	0.99	CBFA2T2	1.7
cg25400243	chr16	29983678	0.04563	0.3358	0.892	0.99	TMEM219	94.89
cg01949584	chr7	151503558	0.05369	0.3952	0.892	0.99	PRKAG2	6.61
cg09326204	chr3	121953249	-0.2273	1.673	0.892	0.99	CASR	67.36
cg03757109	chr16	89627028	-0.01456	0.1071	0.892	0.99	RPL13	1.55
cg07535316	chr7	81752694	0.1897	1.396	0.892	0.99	CACNA2D1	41.02
cg12164400	chr9	136214828	0.02123	0.1562	0.892	0.99	MED22	2.68
cg06621919	chr1	208309239	-0.6999	5.151	0.892	0.99	PLXNA2	82.02
cg22904437	chr8	81064304	-0.1828	1.345	0.892	0.99	TPD52	72.27
cg15360774	chr4	48782043	-0.07091	0.5219	0.892	0.99	FRYL	5.25
cg25774457	chr6	29600114	-0.07157	0.5268	0.892	0.99	GABBR1	6.83
cg01176538	chr2	97405546	-0.03641	0.268	0.892	0.99	LMAN2L	4.47
cg17548261	chr17	55174450	0.1195	0.8799	0.892	0.99	AKAP1	62.5
cg15433269	chr3	42084251	-0.1719	1.266	0.892	0.99		18.68
cg13566919	chr5	54397821	0.1735	1.277	0.892	0.99	GZMA	16.84
cg13291225	chr15	93968270	-0.05516	0.406	0.892	0.99		93.92
cg11930494	chr17	31560184	0.2531	1.863	0.892	0.99	ASIC2	56.25
cg18152422	chr22	27509335	-0.03213	0.2365	0.892	0.99		3.39
cg14599233	chr9	131842938	-0.04308	0.3171	0.892	0.99	DOLPP1	1.92
cg14086922	chr22	18268239	0.1051	0.7738	0.892	0.99		37.84
cg06943845	chr2	6507982	-0.271	1.995	0.892	0.99		48.92
cg21166445	chr2	181843895	-0.04753	0.3499	0.892	0.99	UBE2E3	93.66
cg10192797	chr16	10678655	0.06552	0.4823	0.892	0.99		87.39
cg11772627	chr17	27503813	0.0177	0.1303	0.892	0.99	MYO18A	2.09
cg09531541	chr3	13821992	-0.1871	1.377	0.892	0.99		64.27
cg19286500	chr7	29652942	-0.0957	0.7045	0.892	0.99		89.33
cg05029473	chr5	180674081	-0.04099	0.3017	0.892	0.99		4.34
cg25937550	chr4	77502712	-0.103	0.758	0.892	0.99	SHROOM3	89.57
cg11937577	chr17	46661340	0.07818	0.5756	0.892	0.99		88.78
cg23160224	chr5	168721570	-0.2792	2.055	0.892	0.99	SLIT3	62.1
cg19690766	chr6	74019630	-0.06708	0.4938	0.892	0.99	C6orf147	4.23
cg22643294	chr20	3804771	-0.03489	0.2568	0.892	0.99	C20orf29	96.66
cg05992977	chr9	130954020	0.07003	0.5156	0.892	0.99	CIZ1	6.93
cg10095084	chr14	104927127	0.1818	1.339	0.892	0.99		22.87
cg02506093	chr9	74331658	-0.1334	0.9821	0.892	0.99	TMEM2	85.65
cg10377144	chr10	89419177	0.2818	2.074	0.892	0.99	PAPSS2	42.87
cg13459217	chr1	205326437	0.2546	1.875	0.892	0.99	KLHDC8A	74.26
cg16739209	chr4	106308879	0.1048	0.7715	0.892	0.99	PPA2	89.62
cg27095866	chr7	96225149	-0.1782	1.312	0.892	0.99		82.42
cg15889260	chr11	121891076	0.2054	1.512	0.892	0.99		86.47
cg17604469	chr2	191747443	-0.1404	1.034	0.892	0.99	GLS	80.34
cg01963702	chr11	12188996	0.175	1.289	0.892	0.99	MICAL2	34.45
cg06144274	chr10	15174993	-0.04096	0.3016	0.892	0.99	NMT2	94.54
cg04241930	chr2	240218805	0.07352	0.5413	0.892	0.99	HDAC4	91.44
cg17576736	chr13	112908450	0.236	1.737	0.892	0.99		42.71
cg13846555	chr16	67970749	-0.03058	0.2252	0.892	0.99	PSMB10	2.29
cg06129896	chr17	79689749	-0.1425	1.049	0.892	0.99		17.26
cg09848218	chr14	105614552	0.08075	0.5945	0.892	0.99	JAG2	98.25
cg03452080	chr13	66175006	-0.3666	2.699	0.892	0.99		25.08
cg11751876	chr5	179567375	-0.1533	1.129	0.892	0.99	RASGEF1C	71.65
cg09096612	chr16	2265388	0.0143	0.1053	0.892	0.99	PGP	1.41
cg06078493	chr2	148230318	0.2903	2.138	0.892	0.99		61.1
cg25121007	chr7	126854672	-0.2599	1.914	0.892	0.99	GRM8	80.21
cg11747540	chr19	38826528	-0.03376	0.2486	0.892	0.99	CATSPERG	3.74
cg17764775	chr20	60768515	-0.1096	0.807	0.892	0.99	MTG2	89.17
cg02250258	chr13	110789675	0.157	1.156	0.892	0.99		51.98
cg12979921	chr12	113594302	-0.06765	0.4982	0.892	0.99	CCDC42B	90.99
cg05532669	chr7	87849191	-0.04911	0.3617	0.892	0.99	SRI	4.27
cg25207052	chr1	2736859	-0.6465	4.761	0.892	0.99		54.77
cg20777329	chr19	16217257	-0.1493	1.099	0.892	0.99		55.05
cg11685814	chr19	39903392	0.01828	0.1346	0.892	0.99	PLEKHG2	1.93
cg23312172	chr14	51590240	-0.1759	1.296	0.892	0.99		60.9
cg16313243	chr8	135850921	-0.359	2.644	0.892	0.99		37.17
cg10794285	chr18	28622024	0.08556	0.6301	0.892	0.99	DSC3	5.35
cg07099000	chr17	80841134	-0.1152	0.8485	0.892	0.99	TBCD	47.9
cg11963006	chr1	201507574	0.2402	1.769	0.892	0.99		46.56
cg14701415	chr6	144290082	0.09524	0.7014	0.892	0.99	PLAGL1	89.21
cg08766656	chr3	7577619	-0.2959	2.179	0.892	0.99	GRM7-AS1	54.5
cg26656287	chr11	1120889	0.2077	1.53	0.892	0.99		48.39
cg24403487	chr17	79174196	0.03362	0.2476	0.892	0.99	AZI1	97.13
cg02354275	chr9	32550955	0.01488	0.1096	0.892	0.99	TOPORS	1.45
cg11477847	chr17	4693856	-0.127	0.9356	0.892	0.99		4.9
cg08882738	chr11	5663136	-0.1224	0.9013	0.892	0.99	TRIM34	90.44
cg15776918	chr11	32119157	-0.1371	1.009	0.892	0.99	RCN1	82.51
cg03514395	chr6	118968464	-0.02796	0.2059	0.892	0.99	CEP85L	96.38
cg13922901	chr5	177783729	0.1981	1.459	0.892	0.99	COL23A1	16.73
cg12877462	chr4	100484858	0.04935	0.3635	0.892	0.99	RG9MTD2	4.94
cg01284316	chr15	70645807	-0.04822	0.3552	0.892	0.99		95.41
cg17398252	chr6	105585179	0.01468	0.1081	0.892	0.99	BVES	1.15
cg14897419	chr10	134121413	0.01906	0.1404	0.892	0.99	STK32C	1.97
cg18780412	chr3	179755086	0.01892	0.1393	0.892	0.99	PEX5L	1.92
cg23132774	chr13	114814171	0.2538	1.87	0.892	0.99	RASA3	43.98
cg15211996	chr1	2936768	-0.1266	0.9327	0.892	0.99	ACTRT2	20.6
cg23731595	chr10	30346789	-0.1597	1.176	0.892	0.99	KIAA1462	30.5
cg27301092	chr4	1352452	-0.02837	0.209	0.892	0.99	KIAA1530	97
cg01313949	chr6	159278105	-0.04603	0.339	0.892	0.99	OSTCL	94.82
cg00648452	chr10	3537285	-0.1228	0.9044	0.892	0.99		81.92
cg11932426	chr17	75599089	0.275	2.026	0.892	0.99		48.69
cg21892708	chr2	10954197	0.05149	0.3793	0.892	0.99	PDIA6	94.26
cg09469984	chr1	9796095	-0.04491	0.3308	0.892	0.99	CLSTN1	94.15
cg01244981	chr9	2158313	0.1862	1.372	0.892	0.99	SMARCA2	36.98
cg18373552	chr10	76871314	-0.01467	0.1081	0.892	0.99	SAMD8	1.46
cg14931683	chr17	35872880	-0.08609	0.6342	0.892	0.99	DUSP14	88.48
cg26753123	chr4	182581292	0.2558	1.884	0.892	0.99		34.34
cg04820351	chr2	7219230	-0.2081	1.533	0.892	0.99	LOC101929452	88.57
cg02343235	chr7	155896953	0.3124	2.302	0.892	0.99		67.25
cg09959975	chr17	1630678	-0.05163	0.3803	0.892	0.99	WDR81	93.62
cg06894687	chr1	180123317	-0.1385	1.02	0.892	0.99	QSOX1	16.24
cg17201192	chr6	26471036	0.06925	0.5102	0.892	0.99	BTN2A1	93.09
cg23693797	chr12	132685342	-0.4605	3.393	0.893	0.99	GALNT9	56.26
cg09704741	chr12	95867762	-0.01323	0.09748	0.893	0.99	METAP2	1.11
cg11753100	chr1	22069417	-0.08919	0.6571	0.893	0.99	USP48	89.91
cg03012676	chr14	23058425	-0.03702	0.2728	0.893	0.99	DAD1	4.38
cg09964698	chr3	71235448	-0.2031	1.497	0.893	0.99	FOXP1	44
cg25602520	chr11	131278641	0.2303	1.697	0.893	0.99	NTM	40.92
cg13892474	chr13	31774522	0.02635	0.1942	0.893	0.99	B3GALTL	2.96
cg10636020	chr7	150656979	-0.364	2.682	0.893	0.99	KCNH2	56.11
cg25884040	chr4	113152634	0.03533	0.2604	0.893	0.99	AP1AR	4.54
cg25983043	chr11	71944715	0.08013	0.5904	0.893	0.99	INPPL1	86.92
cg12591805	chr7	112135984	-0.1285	0.9472	0.893	0.99		15.97
cg05604056	chr14	95601096	0.07201	0.5306	0.893	0.99	DICER1	91.04
cg12502785	chr7	6048965	-0.01315	0.09687	0.893	0.99	PMS2	1.07
cg23322523	chr8	67039041	0.1626	1.198	0.893	0.99	TRIM55	75.11
cg21208174	chr17	26888562	-0.05966	0.4396	0.893	0.99	PIGS	91.11
cg03010684	chr16	81040053	-0.01688	0.1244	0.893	0.99	CENPN	2.14
cg25965286	chr14	91739097	0.08242	0.6074	0.893	0.99	CCDC88C	93.5
cg15393723	chr7	29186080	0.03841	0.2831	0.893	0.99	CPVL	4.12
cg19861486	chr13	99231630	0.314	2.314	0.893	0.99		47.7
cg10665892	chr12	1921115	-0.2779	2.048	0.893	0.99	CACNA2D4	63.33
cg07065570	chr16	89160395	0.06125	0.4514	0.893	0.99	ACSF3	3.19
cg26261172	chr1	145548094	-0.1734	1.278	0.893	0.99	ANKRD35	63.3
cg04933432	chr14	64637194	-0.04221	0.3111	0.893	0.99	SYNE2	94.41
cg11056409	chr2	9143142	0.0384	0.283	0.893	0.99	MBOAT2	3.6
cg13052887	chr2	85664005	-0.1592	1.173	0.893	0.99	SH2D6	55.66
cg17487617	chr17	81041756	0.1528	1.126	0.893	0.99	METRNL	29
cg23649140	chr8	37661612	0.1288	0.9495	0.893	0.99	GPR124	29.47
cg03523119	chrX	85302864	-0.1273	0.9379	0.893	0.99	CHM	11.06
cg15784316	chr12	52449740	-0.08838	0.6514	0.893	0.99	NR4A1	88.27
cg24938468	chr17	4468873	-0.1093	0.8056	0.893	0.99		11.64
ch.14.1182433R	chr14	78024853	0.1336	0.9846	0.893	0.99	SPTLC2	22.46
cg06147876	chr1	22577605	0.3076	2.267	0.893	0.99		31.86
cg07298257	chr16	28583885	-0.1493	1.1	0.893	0.99	CCDC101	67.73
cg21493493	chr12	9791260	-0.2335	1.721	0.893	0.99	LOC374443	45.11
cg15733114	chr12	14996515	0.1113	0.8206	0.893	0.99	ART4	15.48
cg22478591	chr4	176923544	0.03319	0.2447	0.893	0.99	GPM6A	1.91
cg19928692	chr15	34635227	0.04483	0.3305	0.893	0.99	NOP10	3.87
cg10149013	chr5	136996852	-0.7572	5.582	0.893	0.99	KLHL3	85.16
cg03888115	chr7	2283790	0.1104	0.8134	0.893	0.99	NUDT1	82.46
cg24057204	chr10	87682317	-0.2388	1.761	0.893	0.99	GRID1	67.71
cg09525387	chr12	114243360	0.2946	2.172	0.893	0.99		63.18
cg11795308	chr1	161133984	-0.1263	0.9312	0.893	0.99	USP21	86.09
cg07602317	chr11	2210191	0.2188	1.613	0.893	0.99		54.97
cg23721902	chr12	4245473	-0.1653	1.219	0.893	0.99		18.06
cg23810241	chr22	25298145	0.4057	2.991	0.893	0.99	SGSM1	71.65
cg15825889	chr10	133753907	0.08825	0.6506	0.893	0.99	PPP2R2D	90.51
cg25950586	chr5	171274078	-0.04436	0.327	0.893	0.99		94.88
cg05636714	chr2	56349361	-0.1549	1.142	0.893	0.99		74.56
cg05719818	chr4	8106273	0.2265	1.67	0.893	0.99	ABLIM2	19.92
cg07917901	chr14	35870184	-0.1121	0.8267	0.893	0.99		18.01
cg26963250	chr9	66553491	0.1523	1.123	0.893	0.99		6.67
cg11070219	chr11	43356753	0.1086	0.8007	0.893	0.99	API5	84.13
cg26810723	chr11	67191412	-0.07836	0.5777	0.893	0.99	ATPGD1	91.99
cg12804794	chr21	16581482	0.1867	1.376	0.893	0.99		84.24
cg11045198	chr6	106330882	-0.1523	1.123	0.893	0.99		76.76
cg09362033	chr20	48341539	-0.1064	0.7848	0.893	0.99		68.55
cg14664242	chr1	17575426	-0.1127	0.8312	0.893	0.99	PADI3	25.26
cg15685766	chr6	110396489	0.07459	0.5499	0.893	0.99		91.61
cg03855748	chr12	25245717	0.29	2.138	0.893	0.99	LRMP	72.13
cg25245636	chr17	79848873	0.02025	0.1493	0.893	0.99	ANAPC11	2.41
cg07002622	chr6	118822466	0.03692	0.2722	0.893	0.99	C6orf204	96.41
cg18352162	chr3	156848854	-0.1528	1.126	0.893	0.99		41.93
cg22136267	chr4	176973741	-0.2502	1.845	0.893	0.99		73.2
cg20911989	chr17	42989137	0.1642	1.211	0.893	0.99	GFAP	52.62
cg16863619	chr5	67483245	0.1957	1.443	0.893	0.99		73.87
cg03577097	chr2	17728674	-0.1369	1.01	0.893	0.99	VSNL1	86.92
cg09865916	chr21	47958101	0.0745	0.5494	0.893	0.99	DIP2A	91.43
cg26783952	chrX	8847422	-0.1883	1.388	0.893	0.99		89.41
cg13755157	chr11	33904715	0.2519	1.858	0.893	0.99	LMO2	60.24
cg22857817	chr3	197675996	0.05823	0.4294	0.893	0.99	RPL35A	4.81
cg08135852	chr3	119049717	-0.06391	0.4714	0.893	0.99	CDGAP	90.59
cg18533397	chr1	110186005	0.02337	0.1724	0.893	0.99		3.01
cg15481583	chr1	64620825	0.05984	0.4413	0.893	0.99	ROR1	90.13
cg06187528	chr1	200330607	0.1632	1.203	0.893	0.99		67.33
cg22257602	chr10	35423175	-0.09501	0.7008	0.893	0.99	CREM	90.04
cg08617818	chr13	60177840	-0.3089	2.278	0.893	0.99		65.49
cg05549685	chr3	48538106	-0.2362	1.742	0.893	0.99	SHISA5	80.49
cg02554771	chr3	66982915	-0.2521	1.859	0.893	0.99		48.15
cg05604322	chr9	112707765	-0.2176	1.605	0.893	0.99	PALM2	67.36
cg00765144	chr10	22023367	-0.05137	0.3789	0.893	0.99	MLLT10	91.27
cg14077967	chr19	52931396	-0.2386	1.76	0.893	0.99		86.24
cg16757959	chr15	23644360	0.1847	1.362	0.893	0.99		68.76
cg23545671	chr13	45011055	0.4498	3.317	0.893	0.99	TSC22D1	7.66
cg02426623	chr12	3259078	0.213	1.571	0.893	0.99	TSPAN9	74.64
cg20058187	chr11	121665730	-0.1455	1.073	0.893	0.99		34.29
cg25472638	chr3	168865475	0.03808	0.2809	0.893	0.99	MECOM	2.82
cg24252708	chr6	32046663	-0.03643	0.2687	0.893	0.99	TNXB	95.12
cg15976390	chr1	205054828	-0.04716	0.3479	0.893	0.99	TMEM81	93.29
cg05306831	chr11	56467759	0.4448	3.281	0.893	0.99	OR9G1	66.98
cg09496750	chr16	85090683	-0.2002	1.476	0.893	0.99	KIAA0513	84.41
cg21938795	chr9	135802478	-0.04537	0.3347	0.893	0.99	TSC1	95.57
cg06550760	chr9	131464716	-0.0152	0.1121	0.893	0.99	PKN3	1.48
cg11270206	chr2	220264849	0.07546	0.5566	0.893	0.99		20.21
cg06747060	chr10	133650147	0.3949	2.913	0.893	0.99		62.23
cg00262263	chr6	170184901	-0.2449	1.807	0.893	0.99		53.81
cg19434164	chr7	101469146	0.05786	0.4268	0.893	0.99	CUX1	95.5
cg24505687	chr6	33548425	-0.3614	2.666	0.893	0.99	BAK1	48.43
cg26674826	chrX	135056110	0.1127	0.8315	0.893	0.99	MMGT1	9.07
cg16544320	chr12	50466128	0.1052	0.7762	0.893	0.99	ASIC1	29
ch.7.2726195R	chr7	131154339	-0.07163	0.5284	0.893	0.99	MKLN1	8.03
cg04260557	chr16	77825828	0.2344	1.729	0.893	0.99	VAT1L	62.86
cg08335497	chr8	96145073	-0.201	1.483	0.893	0.99	PLEKHF2	48.2
cg13612989	chr10	17686107	-0.3314	2.445	0.893	0.99	STAM	4.91
cg12828588	chr12	125000734	-0.08263	0.6097	0.893	0.99	NCOR2	87.47
cg22044207	chr3	150140824	0.1046	0.7715	0.893	0.99	TSC22D2	87.73
cg21830921	chr14	37702315	-0.05731	0.4228	0.893	0.99	MIPOL1	5.48
cg13672020	chr13	30681927	-0.1348	0.9945	0.893	0.99	LINC00365	33.58
cg11188837	chrX	103268309	-0.3738	2.758	0.893	0.99	H2BFWT	52
cg00395929	chr15	57181938	0.173	1.277	0.893	0.99	LOC145783	73.3
cg23663428	chr1	217313699	0.4176	3.081	0.893	0.99		30.14
cg13324643	chr19	42349032	0.3228	2.382	0.893	0.99	LYPD4	51.94
cg06268921	chr1	214158573	0.2636	1.945	0.893	0.99		17.22
cg15198148	chr1	46858748	-0.5251	3.874	0.893	0.99	FAAH	68.93
cg14459824	chr19	4910060	0.1286	0.9487	0.893	0.99	UHRF1	14.62
cg11554975	chr13	112211299	0.1916	1.414	0.893	0.99		35.69
cg04083337	chr9	36267268	-0.05039	0.3718	0.893	0.99	GNE	93.43
cg10011792	chr6	10726601	-0.04325	0.3191	0.893	0.99	TMEM14C	94.01
cg13787932	chr5	191793	-0.1337	0.9863	0.893	0.99	LRRC14B	37.48
cg04360335	chr6	43044402	-0.0332	0.245	0.893	0.99	PTK7	3.22
cg18009359	chr8	112636625	0.4978	3.673	0.893	0.99		49.44
cg10370858	chr13	113429431	0.2231	1.646	0.893	0.99	ATP11A	59.43
cg14226755	chr2	236923322	0.07813	0.5765	0.893	0.99	AGAP1	92.19
cg11495430	chr10	35195558	-0.2457	1.813	0.893	0.99		40.5
cg01661307	chr16	4893705	-0.05422	0.4001	0.893	0.99	GLYR1	92.9
cg03354009	chr12	69080458	-0.03398	0.2507	0.893	0.99	NUP107	2.52
cg14896262	chr1	86612398	-0.2872	2.119	0.893	0.99	COL24A1	64.43
cg05257947	chrX	11776394	-0.2339	1.726	0.893	0.99	MSL3	26.72
cg02584760	chr5	196067	0.09936	0.7332	0.893	0.99		94.36
cg27513517	chr1	183439365	-0.1706	1.259	0.893	0.99		6.19
cg14928293	chr20	37591018	-0.04701	0.3469	0.893	0.99	DHX35	4.98
cg01792229	chr7	4308327	-0.2785	2.055	0.893	0.99	SDK1	69.02
cg04128307	chr16	75018930	0.2964	2.187	0.893	0.99	WDR59	27.43
cg01933223	chr3	142219785	-0.1542	1.138	0.893	0.99	ATR	82
cg12637064	chr4	187720124	0.2393	1.766	0.893	0.99		25.48
cg13833525	chr11	819513	-0.01714	0.1265	0.893	0.99	PNPLA2	1.9
cg07138603	chr6	27835385	-0.01983	0.1463	0.893	0.99	HIST1H1B	1.8
cg11359147	chr4	146433856	-0.04337	0.3201	0.893	0.99	SMAD1	94.74
cg25642315	chr4	109282481	0.1131	0.8347	0.893	0.99		12.66
cg09860927	chr7	79765163	0.04253	0.3139	0.893	0.99	GNAI1	4.73
cg24720849	chr11	1854357	-0.1508	1.113	0.893	0.99	SYT8	58.3
cg07074543	chr3	119041529	0.01833	0.1353	0.893	0.99	CDGAP	1.82
cg14219256	chr10	76779305	-0.1275	0.941	0.893	0.99	MYST4	32.01
cg04913851	chr11	120545098	-0.2046	1.51	0.893	0.99	GRIK4	34.5
cg09845785	chr2	183387501	0.1811	1.337	0.893	0.99	PDE1A	16.39
cg10361950	chr18	12039173	-0.03213	0.2372	0.893	0.99		2.61
cg02181256	chr3	41809022	0.07502	0.5538	0.893	0.99	ULK4	92.08
cg22565309	chr6	25434076	-0.1005	0.742	0.893	0.99	LRRC16A	90.62
cg01574741	chr2	208627796	-0.07946	0.5865	0.893	0.99	FZD5	87.28
cg23902076	chr2	9428726	-0.1841	1.359	0.893	0.99	ASAP2	89.84
cg27648224	chr13	44794075	-0.1474	1.088	0.893	0.99		73.53
cg14468658	chr5	140723509	-0.3448	2.545	0.893	0.99	PCDHGA2	29.42
cg23058846	chr2	27327326	0.1498	1.106	0.893	0.99	CGREF1	80.56
cg02292450	chr8	114389388	-0.5979	4.414	0.893	0.99	CSMD3	61.13
cg19412664	chr6	143381673	0.0154	0.1137	0.893	0.99	AIG1	1.54
cg18015816	chr1	37980539	0.05145	0.3798	0.893	0.99	MEAF6	4.44
cg04096512	chr9	101936984	0.0673	0.4969	0.893	0.99		92.83
cg27001282	chr17	62409584	0.1981	1.462	0.893	0.99		43.88
cg22923827	chr2	136875216	0.02862	0.2113	0.893	0.99	CXCR4	3.27
cg15924104	chr5	887188	-0.07269	0.5367	0.893	0.99	BRD9	94.1
cg05532892	chr11	14666436	-0.02411	0.178	0.893	0.99	PDE3B	2.46
cg05746650	chr17	26887058	0.04424	0.3266	0.893	0.99	PIGS	96.71
cg22261158	chr12	98941654	-0.06116	0.4515	0.893	0.99	TMPO	92.39
cg17779063	chr5	142922486	0.1898	1.401	0.893	0.99		68.23
cg00018696	chr8	3046483	-0.2699	1.993	0.893	0.99	CSMD1	85.94
cg03212039	chr15	62174892	-0.1522	1.124	0.893	0.99	VPS13C	90.65
cg26288621	chr10	108603585	-0.3086	2.278	0.893	0.99	SORCS1	79.54
cg27524602	chr1	44821812	-0.1119	0.8265	0.893	0.99	ERI3	84.25
cg18042004	chr22	41940657	0.04355	0.3216	0.893	0.99	POLR3H	3.27
cg22683172	chr5	163524934	0.5151	3.803	0.893	0.99		72.43
cg24557679	chr12	118345094	-0.1378	1.018	0.893	0.99	KSR2	12.14
cg05693934	chr5	139535577	-0.1235	0.9122	0.893	0.99	LOC101929719	81.29
cg27109614	chr18	19284796	-0.01399	0.1033	0.893	0.99	ABHD3	1.3
cg02100674	chr10	83636325	-0.2467	1.822	0.893	0.99	NRG3	9.17
cg26820118	chr7	148036601	0.03365	0.2485	0.893	0.99	CNTNAP2	3.04
cg15903185	chr4	111530471	0.0807	0.5959	0.893	0.99		8.72
cg05773408	chr11	103930498	-0.3641	2.689	0.893	0.99	PDGFD	59.55
cg15391452	chr11	134287719	-0.4742	3.501	0.893	0.99		62.81
cg09136821	chr16	707712	0.06704	0.495	0.893	0.99	WDR90	91.15
cg06259052	chr8	144100331	-0.0424	0.3131	0.893	0.99	LY6E	4.72
cg26687579	chr1	2243111	0.07692	0.568	0.893	0.99		18.73
cg01829436	chr6	106582496	-0.1834	1.355	0.893	0.99		44.11
cg12908968	chr3	197481199	-0.04854	0.3585	0.893	0.99	FYTTD1	92.71
cg15377328	chr2	55771392	0.09984	0.7372	0.893	0.99	CFAP36	89.38
cg06283368	chr15	74219669	-0.01394	0.1029	0.893	0.99	LOXL1	1.45
cg15300766	chr6	107077020	-0.06585	0.4863	0.893	0.99	QRSL1	5.84
cg25437757	chr8	42625222	-0.1853	1.368	0.893	0.99	CHRNA6	75.05
cg16731076	chr13	99061484	-0.05193	0.3835	0.893	0.99	FARP1	93.95
cg11709211	chr2	216879095	0.2236	1.652	0.893	0.99	MREG	44.99
cg24276095	chr15	83876917	0.02971	0.2194	0.893	0.99	HDGFRP3	2.85
cg21604320	chr4	140587179	0.02134	0.1576	0.893	0.99	MGST2	2.54
cg19100406	chr13	75875116	-0.04358	0.3218	0.893	0.99	TBC1D4	95.1
cg00452694	chr3	192980771	-0.1964	1.45	0.893	0.99	HRASLS	85.36
cg05438197	chr21	44270490	0.07238	0.5346	0.893	0.99	WDR4	90.91
cg19801256	chr5	52166469	-0.1454	1.074	0.893	0.99	ITGA1	47.14
cg02544119	chr2	234356568	0.08018	0.5922	0.893	0.99	DGKD	91.39
cg23836613	chr4	169041149	0.39	2.881	0.893	0.99	ANXA10	71.13
cg26116556	chr6	150954381	0.09484	0.7005	0.893	0.99	PLEKHG1	87.15
cg17499479	chrX	150067328	0.023	0.1699	0.893	0.99	CD99L2	2.67
cg02736492	chr6	108772224	0.06236	0.4606	0.893	0.99	LACE1	91.49
cg16068717	chr16	82029435	0.1708	1.261	0.893	0.99		70.81
cg11999776	chr14	55914035	0.1221	0.9016	0.893	0.99		88.44
cg12386867	chr2	55495076	-0.05882	0.4344	0.893	0.99	MTIF2	91.26
cg15522989	chrX	53350524	0.02457	0.1815	0.893	0.99	IQSEC2	2.96
cg16430572	chr20	35580235	-0.01353	0.09993	0.893	0.99	SAMHD1	1.23
cg23521138	chr18	29026303	-0.139	1.026	0.893	0.99	DSG3	86.88
cg23398454	chr16	50608327	-0.1098	0.8107	0.893	0.99	NKD1	77.29
cg04459343	chr7	44530377	-0.04214	0.3112	0.893	0.99	NUDCD3	3
cg14876009	chr5	98404860	-0.1298	0.9586	0.893	0.99		85.72
cg14401476	chr2	28674256	0.1472	1.087	0.893	0.99		75.72
cg08231603	chr6	135818959	0.01358	0.1003	0.893	0.99	AHI1	1.16
cg04326960	chr19	12305655	-0.3332	2.461	0.893	0.99	LOC100289333	11.94
cg02698338	chr10	126138800	0.5245	3.875	0.893	0.99	NKX1-2	13.58
cg06717747	chr8	23626859	-0.2568	1.897	0.893	0.99		53.01
cg08173692	chr6	166721155	-0.01496	0.1105	0.893	0.99	PRR18	1.45
cg26615736	chr1	45267159	-0.1286	0.9497	0.893	0.99	PLK3	78.91
cg07928323	chr10	134751045	0.3308	2.444	0.893	0.99	CFAP46	77.93
cg05941691	chr9	138184490	-0.1294	0.9557	0.893	0.99		34.02
cg13342441	chr19	41857250	-0.05415	0.4001	0.893	0.99	TGFB1	4.01
cg19825037	chr11	30263038	0.4899	3.619	0.893	0.99		53.15
cg21490179	chr3	40494492	-0.1829	1.351	0.893	0.99		3.75
cg21748742	chr2	46604669	0.1799	1.329	0.893	0.99	EPAS1	79.14
cg02391344	chr1	99137741	-0.1096	0.8098	0.893	0.99	SNX7	87.68
cg03797768	chr13	24040813	-0.191	1.411	0.893	0.99		9.16
cg16664729	chr9	131592479	0.09253	0.6837	0.893	0.99	C9orf114	8.92
cg10258063	chr2	217363243	0.07949	0.5873	0.893	0.99	RPL37A	69.37
cg00838996	chr12	55368159	-0.1657	1.224	0.893	0.99	TESPA1	63.59
cg26623550	chr1	112281629	-0.03827	0.2828	0.893	0.99	C1orf183	2.71
cg01335454	chr20	33303492	-0.05992	0.4427	0.893	0.99	NCOA6	92.42
cg01398709	chr3	13918750	0.2849	2.105	0.893	0.99	WNT7A	66.91
cg27584826	chr15	42312313	-0.2217	1.638	0.893	0.99	PLA2G4E	40.41
cg07683573	chr5	145840309	-0.0434	0.3207	0.893	0.99	TCERG1	94.74
cg16794300	chr11	76092750	0.05106	0.3772	0.893	0.99	PRKRIR	3.18
cg25247150	chr14	56470083	0.3173	2.344	0.893	0.99		54.75
cg07322678	chr13	45992561	-0.01889	0.1396	0.893	0.99	SLC25A30	1.53
cg14008523	chr8	145634837	-0.01581	0.1168	0.893	0.99	CPSF1	1.56
cg05250237	chr2	10633895	0.129	0.9531	0.893	0.99		33
cg12402495	chr1	154192844	0.02572	0.19	0.893	0.99	C1orf43	2.19
cg12395474	chr17	74366059	0.1391	1.028	0.893	0.99		73.01
cg16373037	chr13	29233071	0.04919	0.3635	0.893	0.99	POMP	5.33
cg06846752	chr1	32929715	-0.2558	1.891	0.893	0.99	ZBTB8B	24.23
cg26479533	chr7	75864324	-0.06424	0.4747	0.893	0.99	SRRM3	9.52
cg10667386	chr17	55162855	-0.02034	0.1503	0.893	0.99	AKAP1	2.6
cg01980126	chr6	42835840	0.05466	0.4039	0.893	0.99	KIAA0240	92.81
cg09604110	chr6	116422028	-0.0133	0.09825	0.893	0.99	NT5DC1	1.22
cg20954746	chr2	234295635	0.1149	0.8492	0.893	0.99	DGKD	86.75
cg18061259	chr12	106977641	-0.04683	0.3461	0.893	0.99	RFX4	2.96
cg13889978	chr9	8934843	0.3429	2.534	0.893	0.99	PTPRD	70.95
cg16172672	chr11	111851498	-0.03767	0.2784	0.893	0.99	DIXDC1	94.67
cg12338576	chr2	30854229	-0.3678	2.718	0.893	0.99	LCLAT1	87.69
cg06853477	chr13	34660480	-0.04886	0.3611	0.893	0.99		93.43
cg25207328	chr9	85168910	-0.2888	2.135	0.893	0.99		55.77
cg11693603	chr5	3350495	-0.3589	2.653	0.893	0.99		66.54
cg24831521	chr2	3493704	-0.1682	1.243	0.893	0.99		81.62
cg15074524	chr2	8685621	-0.1218	0.9003	0.893	0.99		72.58
cg25604246	chr12	121570559	-0.1022	0.7554	0.893	0.99	P2RX7	9.69
cg21041580	chr11	73019527	0.01332	0.09847	0.893	0.99	ARHGEF17	1.12
cg01223641	chr21	19288280	-0.06787	0.5016	0.893	0.99	CHODL	92.49
cg07869461	chrX	11777744	0.1045	0.7723	0.893	0.99	MSL3	6.18
cg12108730	chr16	69141258	-0.1015	0.7499	0.893	0.99	HAS3	14.26
cg03521625	chr2	189475142	-0.07163	0.5295	0.893	0.99		90.18
cg04232903	chr1	6546839	-0.07961	0.5885	0.893	0.99	PLEKHG5	9.93
cg08950945	chr9	113531998	-0.2643	1.954	0.893	0.99	MUSK	57.94
cg19402308	chr2	150444304	-0.01479	0.1093	0.893	0.99	MMADHC	1.49
cg24530250	chr11	71955599	0.02558	0.1891	0.893	0.99	PHOX2A	2.73
cg04871410	chr10	82443773	-0.03286	0.2429	0.893	0.99		94.7
cg02354107	chr4	77135186	0.02084	0.1541	0.893	0.99	SCARB2	2.32
cg21761355	chr12	131930674	-0.2354	1.741	0.893	0.99		49.21
cg06071990	chr4	147894704	0.2016	1.49	0.893	0.99		59.59
cg17069347	chr12	32553255	-0.141	1.042	0.893	0.99		7.47
cg00786952	chr1	21763130	-0.168	1.242	0.893	0.99		4.87
cg02213832	chr19	2641987	0.2209	1.633	0.893	0.99	GNG7	37.41
cg26982734	chr16	73338307	0.3147	2.327	0.893	0.99		38.8
cg20434832	chr11	85439709	0.07244	0.5356	0.893	0.99	SYTL2	91.77
cg13217899	chr3	183533413	-0.1421	1.05	0.893	0.99		89.81
cg16007628	chr17	30677100	0.09496	0.7021	0.893	0.99	ZNF207	5.46
cg13415481	chr2	234704681	-0.1307	0.966	0.893	0.99	MROH2A	85.26
cg00747065	chr2	26467663	-0.02915	0.2155	0.893	0.99	HADHA	2.41
cg24579212	chr6	112408909	0.08917	0.6593	0.893	0.99	TUBE1	8.34
cg20890989	chr2	223574238	0.05693	0.4209	0.893	0.99	MOGAT1	4.66
cg05133150	chr20	44141224	0.4864	3.596	0.893	0.99	SPINT3	66.27
cg03181382	chr2	131839563	0.1435	1.061	0.893	0.99	FAM168B	83.64
cg12072803	chr19	4968558	0.03262	0.2412	0.893	0.99	KDM4B	3.07
cg01051381	chr11	14522238	0.1089	0.8055	0.893	0.99	COPB1	9.75
cg14545051	chr3	43967667	-0.1797	1.329	0.893	0.99		27.09
cg22433276	chr1	1072642	0.1958	1.448	0.893	0.99		8.79
cg27278001	chr14	101451739	0.2766	2.045	0.893	0.99	SNORD114-25	48.63
cg23302989	chr7	25174492	0.131	0.9689	0.893	0.99	C7orf31	64.13
cg18342196	chr19	12402933	-0.1111	0.8217	0.893	0.99	ZNF44	89.12
cg23944305	chr3	107362454	-0.07237	0.5352	0.893	0.99	BBX	92.08
cg12043200	chr14	21090883	-0.1747	1.292	0.893	0.99		46.23
cg00971228	chr1	108739275	0.1616	1.195	0.893	0.99	SLC25A24	90.06
cg10229726	chr16	75019188	-0.02363	0.1748	0.893	0.99	WDR59	1.68
cg14412195	chr18	74677554	-0.04842	0.3581	0.893	0.99	ZNF236	93.52
cg26370729	chr5	76115672	-0.03971	0.2937	0.893	0.99	F2RL1	2.37
cg17784587	chr18	21432607	0.1854	1.371	0.893	0.99	LAMA3	89.31
cg00921930	chr8	30059859	0.2606	1.927	0.893	0.99		26.07
cg24491328	chr12	4040333	-0.08664	0.6407	0.893	0.99		89.79
cg06869918	chr5	72326334	0.1239	0.9161	0.893	0.99	FCHO2	80.09
cg04389509	chr5	16033501	0.5425	4.012	0.893	0.99		58.5
cg06289278	chr3	193968886	-0.1858	1.374	0.893	0.99	LOC100505920	73
cg00530592	chr8	37639753	-0.1694	1.252	0.893	0.99		56.93
cg18926797	chr14	69523229	0.1496	1.106	0.893	0.99	DCAF5	18.75
cg17210903	chr11	43946758	0.1169	0.8645	0.893	0.99		75.99
cg14562337	chrX	73437943	0.1243	0.9192	0.893	0.99	NCRNA00182	88.56
cg10476512	chr19	51814773	0.03209	0.2373	0.893	0.99	IGLON5	2.65
cg15189860	chr7	65647879	-0.1823	1.348	0.893	0.99		70.69
cg15375561	chr4	26323191	-0.03725	0.2755	0.893	0.99	RBPJ	4.63
cg09443082	chr12	122297011	0.1853	1.37	0.893	0.99	HPD	71.61
cg20993361	chr7	116503444	-0.1039	0.7688	0.893	0.99	CAPZA2	9.67
cg12474044	chr2	65216463	0.01925	0.1424	0.893	0.99	SLC1A4	2.08
cg13542461	chr11	8285528	0.01556	0.1151	0.893	0.99	LMO1	1.57
cg08038907	chr13	31505976	0.1725	1.276	0.893	0.99	TEX26-AS1	89.65
cg13184476	chr2	121465123	0.1826	1.351	0.893	0.99		40.07
cg06978626	chr1	235006142	-0.03844	0.2843	0.893	0.99		94.31
cg21630652	chr15	85712044	0.1048	0.7751	0.893	0.99		6.12
cg09484852	chr6	157939700	0.1566	1.159	0.893	0.99	ZDHHC14	28.47
cg08650755	chr7	128973406	-0.04005	0.2962	0.893	0.99	AHCYL2	94.86
cg08955461	chr2	38006837	-0.1015	0.751	0.893	0.99		88.29
cg24684168	chr6	132271588	0.3449	2.551	0.893	0.99	CTGF	45.12
cg18217375	chr2	38605751	-0.2045	1.513	0.893	0.99	ATL2	59.68
cg05962042	chr11	55110548	0.3063	2.266	0.893	0.99	OR4A16	48.82
cg26676129	chr16	84552874	0.1381	1.021	0.893	0.99		93.57
cg10594184	chr8	126190119	-0.08397	0.6212	0.893	0.99	NSMCE2	91.83
cg03889381	chr10	31484004	-0.1723	1.275	0.893	0.99		43.1
cg13614752	chr2	22189158	0.4017	2.972	0.893	0.99		37.69
cg27527595	chr17	63533303	-0.2952	2.184	0.893	0.99	AXIN2	89.62
cg23507839	chr3	183785720	0.2086	1.543	0.893	0.99		38.21
cg07171505	chr16	67144003	0.01526	0.1129	0.893	0.99	C16orf70	1.31
cg26880073	chr19	48018745	-0.01414	0.1046	0.893	0.99	NAPA	1.26
cg11793701	chr2	206547163	0.01791	0.1325	0.893	0.99	NRP2	1.77
cg18365142	chr19	5687378	0.02471	0.1828	0.893	0.99	HSD11B1L	2.21
cg22709453	chr3	122786502	0.03963	0.2932	0.893	0.99	PDIA5	4.07
cg00016406	chr14	104643443	-0.02544	0.1882	0.893	0.99	KIF26A	98.41
cg02369100	chr2	2238350	0.2778	2.056	0.893	0.99	MYT1L	33.28
cg06576240	chr9	37819090	-0.1016	0.7518	0.893	0.99	DCAF10	89.35
cg09737584	chr10	94333943	0.01927	0.1426	0.893	0.99	IDE	1.79
cg11252372	chr13	52692862	-0.1463	1.082	0.893	0.99	NEK5	59.73
cg06000556	chr16	86425356	0.3451	2.553	0.893	0.99		42.91
cg07123132	chr1	92546040	0.0266	0.1968	0.893	0.99	BTBD8	2.4
cg11694285	chr1	200259923	-0.07535	0.5575	0.893	0.99		90.35
cg20074526	chr3	194754642	-0.1954	1.446	0.893	0.99		35.48
cg18560789	chr8	37188435	-0.1404	1.039	0.893	0.99	MIR1268A	40.32
cg06100324	chr16	811347	0.1014	0.7501	0.893	0.99	MSLN	42.47
cg11015241	chr15	26026249	-0.227	1.68	0.893	0.99	ATP10A	83.75
cg09793279	chr19	44952678	0.01923	0.1423	0.893	0.99	ZNF229	1.7
cg24263233	chrX	118699475	0.09775	0.7234	0.893	0.99	CXorf56	6.74
cg19400238	chr4	165118368	-0.2936	2.173	0.893	0.99	MARCH1	52.19
cg08909938	chr12	721073	0.0882	0.6527	0.893	0.99	NINJ2	86.83
cg05337594	chr7	21081930	0.159	1.177	0.893	0.99		91.69
cg13510812	chr3	45429626	-0.0407	0.3012	0.893	0.99	LARS2	3.46
cg27007426	chr8	87354751	-0.01518	0.1123	0.893	0.99	WWP1	1.39
cg17989497	chr6	2765919	0.01611	0.1192	0.893	0.99	WRNIP1	1.37
cg06881115	chr14	102512668	0.1539	1.139	0.893	0.99	DYNC1H1	36.02
cg17967134	chr17	17024192	-0.1591	1.178	0.893	0.99	MPRIP	72.7
cg22901361	chr7	115473515	0.3007	2.225	0.893	0.99		81.87
cg25812718	chr16	79908910	-0.3238	2.397	0.893	0.99		61.92
cg19618483	chr5	32711355	0.5319	3.936	0.893	0.99	NPR3	16.1
cg22608305	chr1	74649727	-0.4635	3.43	0.893	0.99	LRRIQ3	44.67
cg19678774	chr11	6261411	-0.1723	1.276	0.893	0.99	CNGA4	74.37
cg08318868	chr3	111672880	0.08323	0.6161	0.893	0.99	PHLDB2	88.17
cg06070582	chr17	17641967	-0.1706	1.263	0.893	0.99	RAI1	67.02
cg09130077	chr17	46810702	0.08566	0.6341	0.893	0.99		5.15
cg04627977	chrX	45099819	-0.2623	1.942	0.893	0.99		54.46
cg06624368	chr16	30797627	-0.1308	0.9682	0.893	0.99	ZNF629	39.48
cg26263263	chr10	118893430	0.2821	2.088	0.893	0.99	VAX1	56.58
cg12434848	chr2	86620618	0.1392	1.031	0.893	0.99		84.59
cg09828226	chr1	1500093	0.1999	1.479	0.893	0.99	SSU72	78.43
cg03185894	chr2	198267739	0.08342	0.6175	0.893	0.99	SF3B1	90.76
cg13885437	chr2	216922738	-0.1056	0.7815	0.893	0.99	PECR	23.93
cg03571320	chr9	139582389	-0.1608	1.19	0.893	0.99	AGPAT2	28.03
cg27059127	chr1	220267382	-0.01388	0.1028	0.893	0.99	IARS2	1.44
cg14131555	chr13	113977481	-0.04189	0.3101	0.893	0.99	LAMP1	94.87
cg14694536	chr12	11925622	-0.04692	0.3474	0.893	0.99	ETV6	94.22
cg26596775	chr3	184056970	0.1755	1.299	0.893	0.99	FAM131A	77.08
cg13138279	chr17	27574645	0.05214	0.386	0.893	0.99	CRYBA1	93.85
cg06829968	chr15	53076235	0.1598	1.183	0.893	0.99	ONECUT1	5.78
cg18115436	chr10	3827639	0.0314	0.2325	0.893	0.99	KLF6	3.03
cg12569095	chr16	71792287	-0.04197	0.3108	0.893	0.99	AP1G1	94.91
cg03760759	chr1	156549533	0.08349	0.6182	0.893	0.99	TTC24	84.27
cg16253786	chr2	227765701	-0.05991	0.4435	0.893	0.99	RHBDD1	91.88
cg07549269	chr21	33765057	-0.01646	0.1218	0.893	0.99	C21orf119	1.45
cg01317050	chr10	88278067	0.04045	0.2995	0.893	0.99	WAPAL	94.57
cg22949274	chr11	111959921	-0.05444	0.4031	0.893	0.99	SDHD	91.98
cg05145731	chr17	71586566	-0.1474	1.091	0.893	0.99	SDK2	74.16
cg15409746	chr6	136610914	0.01902	0.1408	0.893	0.99	BCLAF1	2.08
cg21858255	chr12	104609609	-0.02619	0.1939	0.893	0.99	TXNRD1	3.15
cg19769811	chr5	80255244	-0.1969	1.458	0.893	0.99	RASGRF2	50.13
cg19699208	chr3	31245598	0.06942	0.514	0.893	0.99		91.99
cg15910571	chr8	94588420	-0.2647	1.96	0.893	0.99	LINC00535	77.49
cg17542130	chr2	175643396	-0.1859	1.377	0.893	0.99		49.27
cg16536918	chr20	3065403	-0.09239	0.6841	0.893	0.99	AVP	86.9
cg08279998	chr12	125704477	0.415	3.073	0.893	0.99		48.57
cg12516752	chr2	46735	0.3794	2.81	0.893	0.99	FAM110C	44.14
cg17817564	chr8	1312765	-0.413	3.058	0.893	0.99		68.99
cg06263341	chr17	75525151	0.5439	4.028	0.893	0.99		40.67
cg02776628	chr6	37465322	0.1326	0.9816	0.893	0.99	C6orf129	82.89
cg26066413	chr1	67568800	-0.3863	2.861	0.893	0.99	C1orf141	74.97
cg24778909	chr17	54670875	-0.06487	0.4804	0.893	0.99	NOG	6.32
cg06023946	chr1	175857528	0.03381	0.2504	0.893	0.99		95.32
cg07508308	chr1	167053560	0.1559	1.154	0.893	0.99	GPA33	78.76
cg05955802	chr6	118972745	0.02212	0.1638	0.893	0.99	C6orf204	2.35
cg19812050	chr19	1471537	-0.03925	0.2907	0.893	0.99	APC2	4.16
cg00704289	chr14	21945296	-0.03384	0.2506	0.893	0.99	RAB2B	4.34
cg07551372	chr8	120982289	0.09795	0.7254	0.893	0.99	DEPTOR	87.59
cg03764506	chr11	64072089	-0.02859	0.2118	0.893	0.99	ESRRA	2.55
cg22988037	chr8	67563906	-0.04988	0.3694	0.893	0.99	VCPIP1	93.91
cg23741855	chr12	112120831	-0.1305	0.9664	0.893	0.99	BRAP	84.54
cg18291279	chr17	42276107	0.1021	0.7564	0.893	0.99	ATXN7L3	14.25
cg11811625	chr22	45079203	0.06845	0.507	0.893	0.99	PRR5	92.07
cg01684810	chr18	46143076	-0.1238	0.9167	0.893	0.99	CTIF	30.43
cg00608183	chr2	9284892	0.06804	0.5039	0.893	0.99		91.45
cg08069263	chr10	111986122	-0.01697	0.1257	0.893	0.99	MXI1	1.93
cg13401196	chr7	157502419	-0.1188	0.8797	0.893	0.99	PTPRN2	30.72
cg10289926	chr22	45961452	-0.09728	0.7206	0.893	0.99	FBLN1	87.37
cg10738340	chr9	137936115	0.2167	1.605	0.893	0.99		24.46
cg15219849	chr11	32137002	-0.2969	2.2	0.893	0.99		52.87
cg12085407	chr2	182055658	-0.05602	0.415	0.893	0.99	LOC101927156	6.22
cg13387677	chr22	38203802	-0.01433	0.1062	0.893	0.99	GCAT	1.47
cg22678191	chr5	59186581	0.3408	2.525	0.893	0.99	PDE4D	67.52
cg11916248	chr11	95214092	0.3004	2.226	0.893	0.99		71.58
cg17410431	chr2	240012681	-0.04315	0.3197	0.893	0.99	HDAC4	93.98
cg00211882	chr11	74166316	-0.1463	1.084	0.893	0.99	KCNE3	90.69
cg15410795	chr12	5348864	0.1899	1.407	0.893	0.99	LOC101929584	84.14
cg07360150	chr7	70226615	-0.07451	0.552	0.893	0.99	AUTS2	91.85
cg13609937	chr9	133588314	0.02237	0.1657	0.893	0.99	ABL1	2.45
cg13273799	chr8	29206352	0.01726	0.1279	0.893	0.99	DUSP4	1.57
cg26878675	chr16	88783039	-0.01527	0.1131	0.893	0.99	FAM38A	99.02
cg14603345	chr20	11871375	-0.01518	0.1125	0.893	0.99	BTBD3	1.38
cg20258294	chr6	162578406	0.1709	1.266	0.893	0.99	PARK2	20.2
cg17215623	chr11	66080143	-0.06358	0.4711	0.893	0.99		4.47
cg03943459	chr3	141140525	-0.1593	1.18	0.893	0.99	ZBTB38	87.97
cg03192044	chr9	133779473	-0.3213	2.381	0.893	0.99	FIBCD1	76.46
cg08355895	chr14	93557609	-0.1264	0.9365	0.893	0.99	ITPK1	77.45
cg11752885	chr7	105693325	-0.08098	0.6001	0.893	0.99		92.24
cg25255679	chr8	144450942	0.04246	0.3146	0.893	0.99	RHPN1	3.79
cg27565417	chr10	70588208	-0.03466	0.2568	0.893	0.99	STOX1	3.39
cg14110111	chr9	4297626	-0.3196	2.368	0.893	0.99	GLIS3	43.69
cg20999347	chr6	30095517	0.4869	3.608	0.893	0.99		26.48
cg04881992	chr22	20835420	0.03773	0.2796	0.893	0.99	KLHL22	94.68
cg03275880	chr14	66480697	0.2128	1.577	0.893	0.99		39.08
cg24447924	chr1	34785846	-0.2233	1.655	0.893	0.99		41.58
cg02987368	chr8	1605546	0.2573	1.907	0.893	0.99	DLGAP2	82.22
cg22394521	chr20	61569754	-0.01463	0.1084	0.893	0.99	DIDO1	1.51
cg15946224	chr14	56555040	-0.2389	1.77	0.893	0.99		35.55
cg13650247	chr13	21348651	-0.03527	0.2614	0.893	0.99	N6AMT2	94.45
cg07864554	chr11	74166194	-0.06322	0.4685	0.893	0.99	KCNE3	91.15
cg02574410	chr1	205719332	-0.02927	0.2169	0.893	0.99	NUCKS1	2.59
cg07420359	chr18	76768732	0.413	3.061	0.893	0.99		54.9
cg22748481	chr6	51772933	0.1339	0.9925	0.893	0.99	PKHD1	89.09
cg02590060	chr1	53685388	-0.1637	1.213	0.893	0.99	C1orf123	81.1
cg00483809	chr17	78258861	-0.1086	0.8047	0.893	0.99	RNF213	86.04
cg26874591	chr11	66011899	0.06073	0.4501	0.893	0.99	PACS1	92.61
cg14259717	chr11	18433732	0.06744	0.4998	0.893	0.99	LDHC	5.54
cg05296099	chr12	131624473	-0.4544	3.368	0.893	0.99	GPR133	88.17
cg13629887	chr12	12876682	0.02101	0.1557	0.893	0.99		2.85
cg11585955	chr11	18127525	-0.04996	0.3703	0.893	0.99	SAAL1	7.32
cg18906815	chr12	124996063	-0.0398	0.295	0.893	0.99	NCOR2	95.24
cg10309269	chr9	74980520	-0.04054	0.3005	0.893	0.99	ZFAND5	2.97
cg26142119	chr1	167802080	-0.1233	0.9142	0.893	0.99	ADCY10	84.2
cg03508679	chr15	63633327	-0.08836	0.655	0.893	0.99	CA12	89.22
cg00613753	chr10	6622433	-0.04131	0.3062	0.893	0.99	PRKCQ	5.24
cg00391418	chr8	10834039	-0.1528	1.133	0.893	0.99	XKR6	28.74
cg19381368	chr12	8850370	-0.01358	0.1007	0.893	0.99	RIMKLB	1.25
cg24664590	chr1	894056	0.0687	0.5093	0.893	0.99	NOC2L	3.11
cg26260967	chr16	67969984	-0.04028	0.2986	0.893	0.99	PSMB10	3.63
cg04308301	chr8	131454686	0.1009	0.7477	0.893	0.99	ASAP1	21.06
cg27517647	chr3	179164325	0.19	1.409	0.893	0.99	GNB4	63.72
cg26594445	chr11	64888605	0.042	0.3114	0.893	0.99	FAU	94.68
cg12751033	chr6	90755040	-0.1225	0.9085	0.893	0.99	BACH2	83.14
cg13982417	chr19	40854131	0.02387	0.177	0.893	0.99	PLD3	2.6
cg01650991	chr2	186603958	-0.04024	0.2983	0.893	0.99	LOC101927196	3.47
cg00836605	chr7	28220047	-0.04991	0.37	0.893	0.99	JAZF1	5.35
cg14431306	chr9	125613661	-0.05174	0.3836	0.893	0.99	RC3H2	94.66
cg05982817	chr2	174541088	-0.1724	1.278	0.893	0.99		62.03
cg22435377	chr3	138067416	-0.01535	0.1138	0.893	0.99	MRAS	1.7
cg18741026	chr5	126091209	0.1284	0.9522	0.893	0.99		81.49
cg01753830	chr2	14277542	-0.1919	1.423	0.893	0.99		85.53
cg16104283	chr1	31381941	0.01405	0.1042	0.893	0.99	SDC3	1.34
cg08489432	chr6	167649631	0.3751	2.781	0.893	0.99		70.26
cg07712890	chr9	138398418	-0.07583	0.5622	0.893	0.99	LOC101928525	9.94
cg20794273	chr1	21059215	0.1642	1.217	0.893	0.99	SH2D5	25.71
cg15707050	chr11	77706483	-0.1968	1.459	0.893	0.99	INTS4	78.99
cg01891939	chr3	124449143	0.04957	0.3676	0.893	0.99	UMPS	4.1
cg23320034	chr20	60877648	0.0306	0.2269	0.893	0.99	ADRM1	3.3
cg23255950	chr1	84971011	-0.04602	0.3413	0.893	0.99	SPATA1	6.36
cg25648103	chr12	54582519	0.04062	0.3012	0.893	0.99	SMUG1	6.28
cg11755245	chr3	184969918	-0.05838	0.4329	0.893	0.99	EHHADH	89.91
cg21995217	chr14	23081981	0.04505	0.3341	0.893	0.99		95.37
cg13371907	chr12	123717262	-0.05692	0.4221	0.893	0.99	C12orf65	6.79
cg20067415	chr8	100130791	0.0592	0.439	0.893	0.99	VPS13B	91.48
cg04163474	chr14	20665383	0.3464	2.569	0.893	0.99	OR11G2	60.49
cg21639613	chr21	45402683	0.04372	0.3242	0.893	0.99	AGPAT3	95.48
cg07020600	chr12	1942178	-0.2228	1.652	0.893	0.99	LRTM2	53.43
cg10348543	chr7	100209640	-0.02096	0.1555	0.893	0.99	MOSPD3	2.67
cg08853304	chr5	172030548	-0.2224	1.649	0.893	0.99		43.32
cg17779994	chr14	93489804	0.06001	0.445	0.893	0.99	ITPK1	94.43
cg13742512	chr12	111527052	-0.2035	1.509	0.893	0.99	CUX2	44.67
cg20163163	chrX	119421059	-0.1361	1.009	0.893	0.99	TMEM255A	83.88
cg19782162	chr1	168888741	0.3238	2.401	0.893	0.99	LINC00970	81.09
cg25671118	chr18	39584467	0.06269	0.4649	0.893	0.99	PIK3C3	92.42
cg03364874	chr8	123092870	0.06289	0.4664	0.893	0.99		92.23
cg22373676	chr13	30374285	-0.05624	0.4171	0.893	0.99	UBL3	93.21
cg01750724	chr8	1570635	0.3053	2.264	0.893	0.99	DLGAP2	29.71
cg17297940	chr4	89378160	-0.06386	0.4737	0.893	0.99	HERC5	3.45
cg11315979	chr19	49925920	-0.01918	0.1422	0.893	0.99	PTH2	1.57
cg00277936	chr5	66323234	-0.09312	0.6906	0.893	0.99	MAST4	85.74
cg00335957	chr5	64356187	-0.1541	1.143	0.893	0.99		75.13
cg25934371	chr3	63427866	-0.279	2.07	0.893	0.99	SYNPR	59.39
cg19145710	chr2	36758130	-0.09538	0.7075	0.893	0.99	CRIM1	86.82
cg21614133	chr16	69369232	-0.03801	0.282	0.893	0.99	COG8	96.04
cg05012403	chr7	129914948	0.1218	0.9034	0.893	0.99	CPA2	88.43
cg06232266	chr8	22722736	-0.04959	0.3678	0.893	0.99	PEBP4	4.07
cg21266908	chr6	46460471	0.1757	1.303	0.893	0.99	RCAN2	20.74
cg16461551	chrX	47156803	0.207	1.536	0.893	0.99		58.94
cg17499156	chr19	13732411	0.2465	1.828	0.893	0.99		28.11
cg22858861	chr18	43684144	0.04628	0.3433	0.893	0.99	ATP5A1	3.87
cg15679417	chr1	215845928	0.3589	2.662	0.893	0.99	USH2A	51.72
cg26987699	chr18	19757890	-0.337	2.499	0.893	0.99	GATA6	58.9
cg13381110	chr18	60646614	0.1562	1.158	0.893	0.99	PHLPP1	69.43
cg05774001	chr17	31878186	-0.3206	2.378	0.893	0.99	ACCN1	49.08
cg01636080	chr1	27757498	0.1172	0.869	0.893	0.99	WASF2	79.21
cg24063062	chr1	151680543	0.1539	1.141	0.893	0.99	CELF3	78.49
cg01450682	chr19	57946633	-0.04845	0.3594	0.893	0.99	ZNF749	5.21
cg24455325	chrX	48323782	-0.3324	2.466	0.893	0.99	SLC38A5	48.97
cg09207578	chr13	114781949	-0.4092	3.036	0.893	0.99	RASA3	76.66
cg16150451	chr2	73143019	0.04552	0.3377	0.893	0.99		3.25
cg05753949	chr19	11882589	-0.2087	1.548	0.893	0.99	ZNF441	66.65
cg01995289	chr8	145939351	-0.2145	1.591	0.893	0.99		72.16
cg14479451	chr1	64495289	-0.2729	2.025	0.893	0.99	ROR1	77.36
cg07382998	chr17	76880071	-0.05014	0.372	0.893	0.99	TIMP2	3.73
cg18228116	chr10	133995345	-0.1391	1.032	0.893	0.99	JAKMIP3	12.42
cg09318453	chr14	87857656	-0.4004	2.97	0.893	0.99		78.2
cg05827089	chr8	141588242	-0.1763	1.308	0.893	0.99	EIF2C2	77.81
cg16302962	chr8	131124760	0.09494	0.7044	0.893	0.99	ASAP1	89.67
cg13369099	chr7	3313269	-0.2298	1.705	0.893	0.99		62.02
cg26900750	chr19	41109870	-0.02766	0.2052	0.893	0.99	LTBP4	2.98
cg13054702	chr2	231817095	0.04731	0.3511	0.893	0.99		95.16
cg18483609	chr15	90262685	0.2217	1.645	0.893	0.99	WDR93	65.25
cg24834590	chr1	22774520	0.1676	1.243	0.893	0.99		32.82
cg10706230	chr1	25944514	0.01697	0.1259	0.893	0.99	MAN1C1	1.81
cg09263541	chr5	177543661	-0.08105	0.6014	0.893	0.99	N4BP3	9.62
cg11243680	chr12	31881778	-0.07936	0.5889	0.893	0.99	AMN1	13.25
cg04136173	chr3	38065951	0.0371	0.2753	0.893	0.99	PLCD1	3.93
cg20719304	chr12	108803809	-0.2663	1.976	0.893	0.99		43.22
cg11330941	chr2	17934879	-0.03568	0.2648	0.893	0.99	GEN1	3.67
cg10744297	chr10	131559596	-0.1964	1.457	0.893	0.99	MGMT	90.32
cg12325455	chr22	38092876	0.02097	0.1556	0.893	0.99	TRIOBP	3.38
cg16379533	chr4	41756751	-0.1742	1.293	0.893	0.99		11.6
cg22063989	chr1	38100795	0.01722	0.1277	0.893	0.99	RSPO1	1.65
cg24110916	chr15	65282490	-0.06363	0.4721	0.893	0.99	SPG21	2.66
cg14203525	chr3	115377744	0.01924	0.1427	0.893	0.99	GAP43	2.65
cg07080358	chr2	68546507	-0.01578	0.1171	0.893	0.99	CNRIP1	1.79
cg00240569	chr17	43025343	0.05945	0.4411	0.893	0.99	KIF18B	4.25
cg04544110	chr11	95467293	-0.236	1.752	0.893	0.99		51.5
cg03134961	chr4	118498000	0.4586	3.403	0.893	0.99	LINC01378	83.73
cg23376071	chr6	33087989	0.2212	1.641	0.893	0.99	HLA-DPB2	41.05
cg16338924	chr12	39711436	0.1636	1.214	0.893	0.99	KIF21A	77.85
cg24168329	chr8	25087909	-0.1187	0.8808	0.893	0.99	DOCK5	85.95
cg12047984	chr13	110773163	-0.1116	0.8281	0.893	0.99		29.87
cg18341054	chr11	78285295	-0.08001	0.5938	0.893	0.99	NARS2	4.44
cg09780996	chr16	49056918	-0.3253	2.414	0.893	0.99		20.24
cg05032848	chr17	33390854	0.04812	0.3571	0.893	0.99	RFFL	4.49
cg04665124	chr12	130604404	-0.2137	1.586	0.893	0.99		94.25
cg10885139	chr5	76111995	-0.05012	0.372	0.893	0.99		94.9
cg08789383	chr16	284378	0.03864	0.2867	0.893	0.99	ITFG3	3.77
cg20782162	chr4	157672476	-0.2535	1.882	0.893	0.99		77.7
cg14753070	chr19	14163842	-0.1611	1.196	0.893	0.99	IL27RA	54.98
cg04112602	chr10	69799844	-0.08032	0.5961	0.893	0.99	HERC4	89.59
cg09436815	chr4	85809391	-0.2431	1.804	0.893	0.99	WDFY3	71.29
cg16529563	chr19	49560284	-0.2961	2.198	0.893	0.99	CGB7	19.39
cg18763165	chr19	1316091	0.03722	0.2762	0.893	0.99		2.48
cg27077106	chr16	57481227	0.03234	0.24	0.893	0.99	CIAPIN1	3.83
cg13832622	chr2	148777856	-0.03357	0.2492	0.893	0.99	MBD5	2.32
cg09180048	chr3	154902427	0.1138	0.8443	0.893	0.99		82.29
cg27370673	chr17	60505726	-0.04477	0.3323	0.893	0.99	METTL2A	93.79
cg02680112	chr2	58798356	-0.1129	0.8382	0.893	0.99	LINC01122	12.51
cg08856697	chr17	61627902	0.01638	0.1216	0.893	0.99	DCAF7	1.18
cg10759274	chr10	1602944	-0.2092	1.552	0.893	0.99	ADARB2	46.13
cg20208990	chr20	56286567	0.2208	1.639	0.893	0.99	PMEPA1	46.42
cg12962355	chr2	74781907	-0.01637	0.1215	0.893	0.99	LOXL3	1.94
cg18108855	chr20	48748780	-0.04613	0.3424	0.893	0.99	TMEM189-UBE2V1	93.57
cg10509536	chr10	126334248	0.07879	0.5848	0.893	0.99	FAM53B	86.03
cg12149911	chr8	61194292	-0.05776	0.4287	0.893	0.99	CA8	7.04
cg07511201	chr14	77889288	-0.05955	0.442	0.893	0.99	C14orf148	92.76
cg04682832	chr6	159240983	0.1184	0.8789	0.893	0.99	EZR-AS1	28.62
cg13578726	chr11	120740592	-0.1726	1.281	0.893	0.99	GRIK4	56.23
cg03035213	chr16	88497077	0.3154	2.341	0.893	0.99	ZNF469	34.25
cg10754620	chr7	18547588	0.09597	0.7124	0.893	0.99	HDAC9	88.74
cg15515958	chr11	132148744	0.3134	2.327	0.893	0.99	NTM	56.53
cg02828078	chr22	40599692	0.1706	1.267	0.893	0.99	TNRC6B	73.62
cg03541853	chr3	129408948	0.05891	0.4373	0.893	0.99	TMCC1	93.31
cg19948549	chr4	4420530	-0.05113	0.3795	0.893	0.99	D4S234E	93.42
cg13308243	chr1	13909834	-0.4956	3.679	0.893	0.99	PDPN	37.7
cg09883602	chr11	32415339	0.1016	0.7545	0.893	0.99	WT1	87.1
cg00894222	chr16	68344997	-0.04032	0.2993	0.893	0.99	PRMT7	2.84
cg11559952	chr10	112064744	0.0128	0.09501	0.893	0.99	SMNDC1	1.07
cg18100586	chr8	67783733	0.05407	0.4014	0.893	0.99	C8orf45	94.11
cg03063187	chr1	203457058	0.05675	0.4213	0.893	0.99	PRELP	5.88
cg24034061	chr5	74912210	0.1419	1.054	0.893	0.99	ANKDD1B	73.32
cg18426131	chr1	161087882	-0.01362	0.1011	0.893	0.99	NIT1	1.25
cg13774539	chr2	74612706	-0.08551	0.6349	0.893	0.99	LOC100189589	82.05
cg23741360	chr2	9511764	0.2168	1.61	0.893	0.99	ASAP2	64.65
cg01672235	chr3	11824061	0.08014	0.595	0.893	0.99		91.88
cg01247426	chr12	45270828	-0.0195	0.1448	0.893	0.99	NELL2	1.9
cg23442621	chr12	6560828	-0.2467	1.832	0.893	0.99	TAPBPL	16.9
cg17357565	chrX	43863347	0.2761	2.05	0.893	0.99		39.07
cg21567125	chr1	116916107	0.04838	0.3593	0.893	0.99	ATP1A1	4.19
cg27099023	chr1	245133266	0.01494	0.111	0.893	0.99	LOC101928068	1.47
cg14975961	chr20	2821322	-0.01552	0.1152	0.893	0.99	VPS16	1.47
cg00223186	chr1	180472200	-0.03134	0.2327	0.893	0.99	ACBD6	3.03
cg13990720	chr4	111405399	-0.1044	0.7751	0.893	0.99	ENPEP	83.72
cg17864916	chr15	67314250	-0.2235	1.66	0.893	0.99		92.41
cg01991210	chr3	105586934	0.1216	0.9031	0.893	0.99	CBLB	7.91
cg22505808	chr10	76736060	-0.04652	0.3455	0.893	0.99	KAT6B	93.31
cg21199852	chr3	190583783	-0.2434	1.808	0.893	0.99		35.45
cg21232649	chr2	222456820	0.33	2.451	0.893	0.99		69.35
cg09234283	chr4	113207277	-0.04622	0.3433	0.893	0.99	TIFA	4.43
cg21855854	chr12	6968675	0.04313	0.3204	0.893	0.99	USP5	94.06
cg07343276	chr2	61296636	0.0728	0.5407	0.893	0.99	KIAA1841	92.32
cg22189070	chr1	26146416	-0.0274	0.2035	0.893	0.99	MTFR1L	2.88
cg14853933	chr15	25228929	-0.307	2.281	0.893	0.99	PAR-SN	45.92
cg26151355	chr3	183226025	0.03918	0.291	0.893	0.99	KLHL6	96.64
cg04726013	chr10	126223236	-0.08941	0.6641	0.893	0.99	LHPP	77.27
cg13378400	chr11	17744494	-0.4052	3.01	0.893	0.99		61.85
cg14941025	chr7	26191419	-0.1167	0.8667	0.893	0.99	NFE2L3	86.46
cg02550308	chr16	69310261	0.1032	0.7662	0.893	0.99	SNTB2	88.33
cg05393786	chrX	99935209	-0.1379	1.024	0.893	0.99	SYTL4	86.25
cg05106824	chrX	120181294	-0.2037	1.513	0.893	0.99	GLUD2	19.7
cg24163360	chr6	25931557	-0.2435	1.809	0.893	0.99	SLC17A2	80.12
cg00539226	chr17	48498045	0.1103	0.819	0.893	0.99		88.04
cg23030200	chr12	64575346	-0.1237	0.9191	0.893	0.99		17.82
cg16086016	chr1	93258678	0.04117	0.3058	0.893	0.99	EVI5	92.89
cg10891673	chr9	107922101	0.111	0.8243	0.893	0.99		12.18
cg21168969	chr12	56915625	-0.04475	0.3325	0.893	0.99	RBMS2	6.42
cg08117586	chr12	27727640	-0.06566	0.4878	0.893	0.99	PPFIBP1	91.17
cg07503931	chr1	43123978	0.05411	0.4019	0.893	0.99	PPIH	5.22
cg02337277	chr6	52795627	-0.04246	0.3154	0.893	0.99		95.32
cg14498246	chr11	118339448	-0.1794	1.333	0.893	0.99	KMT2A	77.07
cg05594095	chr1	6476916	-0.06508	0.4835	0.893	0.99	HES2	91.28
cg06483076	chr3	194406458	-0.259	1.924	0.893	0.99	FAM43A	16.18
cg19521775	chr2	55623105	-0.08761	0.6508	0.893	0.99	CCDC88A	88.52
cg14186584	chr5	180616850	-0.03027	0.2249	0.893	0.99		2.68
cg05111073	chr2	230745095	-0.04054	0.3012	0.893	0.99	TRIP12	93.88
cg16889245	chr7	70113001	0.05426	0.4031	0.893	0.99	AUTS2	93.85
cg19388373	chr2	11606477	-0.01312	0.0975	0.893	0.99	E2F6	1.17
cg05375585	chr1	20757813	0.3659	2.718	0.893	0.99		66.82
cg16259058	chr11	45076535	-0.2839	2.109	0.893	0.99		79.88
cg22837372	chr1	46032496	-0.1686	1.253	0.893	0.99	AKR1A1	48.67
cg11521404	chr13	20735532	-0.01597	0.1187	0.893	0.99	GJA3	1.87
cg13344344	chr19	12958803	-0.06347	0.4716	0.893	0.99	MAST1	7.36
cg01898524	chr20	34702229	-0.0704	0.5231	0.893	0.99	EPB41L1	91.44
cg25799092	chr14	23388518	0.02272	0.1688	0.893	0.99	RBM23	1.96
cg19364635	chr2	38978654	0.157	1.166	0.893	0.99	SFRS7	16.53
cg08078982	chr16	64663668	-0.2435	1.81	0.893	0.99		31.26
cg05676635	chr4	142142438	0.01841	0.1368	0.893	0.99	ZNF330	1.77
cg14720518	chr2	28853321	0.06092	0.4526	0.893	0.99	PLB1	91.06
cg01889025	chr17	75093989	0.08881	0.6599	0.893	0.99		86.42
cg03415818	chr11	8373236	0.265	1.97	0.893	0.99		65.29
cg19534005	chr17	75939819	-0.4085	3.036	0.893	0.99		69.65
cg25828872	chr2	179058612	-0.06683	0.4966	0.893	0.99	OSBPL6	7.87
cg20415828	chr12	123011764	0.1369	1.017	0.893	0.99	RSRC2	5.22
cg03048392	chr2	158917440	-0.3037	2.257	0.893	0.99	UPP2	47.41
cg01052645	chr7	38217614	-0.03082	0.229	0.893	0.99	STARD3NL	2.69
cg07212292	chr11	71164112	0.01391	0.1034	0.893	0.99	NADSYN1	1.54
cg11489602	chr10	32345426	-0.03231	0.2401	0.893	0.99	KIF5B	2.73
cg14058741	chr11	124793631	0.2296	1.706	0.893	0.99	HEPACAM	60.4
cg17332484	chr14	24811893	-0.07751	0.576	0.893	0.99		89.34
cg14663451	chr8	32504919	0.3371	2.505	0.893	0.99	NRG1	69.69
cg20665434	chr2	216455093	-0.1844	1.37	0.893	0.99		61.65
cg18064463	chr4	189189431	-0.07461	0.5545	0.893	0.99		92.3
cg21176629	chr8	67838106	-0.05285	0.3928	0.893	0.99	SNHG6	6.31
cg18718469	chr6	2877903	0.1543	1.147	0.893	0.99		30.55
cg24457647	chr1	64668350	-0.1934	1.438	0.893	0.99	UBE2U	38.52
cg03116317	chr5	140027527	-0.05217	0.3877	0.893	0.99	NDUFA2	4.24
cg00101895	chr6	108279135	-0.1375	1.022	0.893	0.99	SEC63	5.04
cg11032667	chr11	74875616	-0.1496	1.112	0.893	0.99	SLCO2B1	43.54
cg11770022	chr7	34980788	-0.09386	0.6976	0.893	0.99	DPY19L1	88.81
cg14520626	chr7	75831537	0.01513	0.1125	0.893	0.99	SRRM3	1.63
cg02147952	chr10	104478447	0.1357	1.008	0.893	0.99	SFXN2	77.56
cg10539170	chr14	31145132	-0.07897	0.587	0.893	0.99	SCFD1	90.59
cg15889703	chr7	97937000	0.3418	2.541	0.893	0.99	BAIAP2L1	76.36
cg16298016	chr1	94587031	-0.1245	0.9254	0.893	0.99	ABCA4	89.48
cg25683496	chr5	72063778	0.09353	0.6952	0.893	0.99		89.69
cg10794874	chr1	2806817	-0.08829	0.6563	0.893	0.99		17.19
cg26116260	chr4	7069785	-0.03456	0.2569	0.893	0.99	GRPEL1	2.48
cg22823644	chr10	100993108	0.3365	2.501	0.893	0.99	HPSE2	27.87
cg23188725	chr11	111413814	0.1903	1.415	0.893	0.99	LAYN	72.99
cg27386431	chr1	200990482	0.1825	1.356	0.893	0.99	KIF21B	44.6
cg05431839	chr7	78140102	0.05908	0.4392	0.893	0.99	MAGI2	7.01
cg11676223	chr3	17784185	-0.0137	0.1018	0.893	0.99		1.52
cg25787499	chr11	66059156	-0.23	1.709	0.893	0.99	TMEM151A	34.43
cg15110900	chr19	17501938	0.02658	0.1976	0.893	0.99		2.68
cg03706902	chr2	114684931	0.04494	0.3341	0.893	0.99	ACTR3	94.24
cg01522083	chr16	1400861	-0.1452	1.079	0.893	0.99	C16orf42	69.7
cg15752849	chr11	62466038	0.09149	0.6801	0.893	0.99	BSCL2	92.61
cg11553544	chr9	85896635	0.133	0.9888	0.893	0.99	FRMD3	66.11
cg25060468	chr17	7155389	0.04247	0.3157	0.893	0.99	C17orf81	2.53
cg07725840	chr7	30903344	-0.1626	1.209	0.893	0.99	FAM188B	68.12
cg09065654	chr3	183948302	-0.08537	0.6346	0.893	0.99	VWA5B2	8.17
cg19832521	chr14	27065974	0.4724	3.512	0.893	0.99	NOVA1	24.48
cg09846177	chr4	174437333	0.2258	1.678	0.893	0.99		82.02
cg00333142	chr4	114682608	0.05399	0.4014	0.893	0.99	CAMK2D	2.45
cg04108787	chr3	23650443	-0.0661	0.4914	0.893	0.99		92.8
cg09776113	chr1	8003644	0.1599	1.188	0.893	0.99	TNFRSF9	76.43
cg18198560	chr14	30474446	0.1267	0.9421	0.893	0.99		8.9
cg03794214	chr22	42912017	0.1034	0.769	0.893	0.99	RRP7A	82.73
cg18261246	chr11	20230330	0.1723	1.281	0.893	0.99		56.76
cg11661868	chr2	242498649	-0.01993	0.1482	0.893	0.99	BOK	1.7
cg01663225	chr11	124492831	0.0171	0.1271	0.893	0.99	TBRG1	1.58
cg13871921	chr9	140076357	0.3982	2.961	0.893	0.99	ANAPC2	90.95
cg09360253	chr12	57566360	-0.1072	0.7972	0.893	0.99	LRP1	84.84
cg11297367	chr10	27080547	0.3326	2.473	0.893	0.99	ABI1	90.61
cg14741666	chr17	34842576	-0.03951	0.2937	0.893	0.99	ZNHIT3	3.35
cg04610628	chr7	7606396	0.03679	0.2735	0.893	0.99	MIOS	2.69
cg23345340	chr7	6435144	0.1996	1.484	0.893	0.99	RAC1	85.18
cg05729199	chr1	44425895	-0.04663	0.3467	0.893	0.99	IPO13	94.1
ch.11.2040533F	chr11	98261760	-0.0264	0.1963	0.893	0.99		3.52
cg06361984	chr16	15787940	0.03765	0.2799	0.893	0.99	NDE1	94.78
cg09914513	chr19	18359562	-0.3451	2.566	0.893	0.99	PDE4C	78.39
cg17175928	chr14	96713224	0.138	1.026	0.893	0.99		84.43
cg20645656	chr2	27943136	-0.1484	1.104	0.893	0.99		37.52
cg00786335	chr7	82984236	-0.3162	2.351	0.893	0.99		58.91
cg14401837	chr7	34697493	0.0928	0.6901	0.893	0.99	NPSR1	88.4
cg21953769	chr19	30168190	0.1013	0.7532	0.893	0.99		57.66
cg13150400	chr6	135819157	-0.01324	0.09846	0.893	0.99	C6orf217	1.2
cg23043245	chr6	34434076	0.1015	0.7551	0.893	0.99	PACSIN1	10.8
cg11514156	chr15	100272266	0.1533	1.14	0.893	0.99	LYSMD4	32.81
cg00558804	chr16	88769761	0.1313	0.9764	0.893	0.99	RNF166	79.7
cg04544154	chrX	129245509	-0.2214	1.646	0.893	0.99	ELF4	37.66
cg25526061	chr10	135088451	-0.2366	1.76	0.893	0.99	ADAM8	33.35
cg03503297	chr16	30441811	0.06111	0.4544	0.893	0.99	DCTPP1	9.41
cg15722606	chr6	30524253	-0.03299	0.2454	0.893	0.99	PRR3	2.58
cg22001335	chr11	44745375	-0.2072	1.541	0.893	0.99		63
cg21726593	chr19	15281517	0.3948	2.936	0.893	0.99	NOTCH3	77.95
cg07778315	chr12	133380627	0.0975	0.7251	0.894	0.99	GOLGA3	85.94
cg22613410	chr19	2810303	-0.05921	0.4404	0.894	0.99	THOP1	91.46
cg09739014	chr15	29248123	-0.2338	1.739	0.894	0.99	APBA2	68.78
cg14000676	chr9	110386789	-0.2562	1.906	0.894	0.99		75.71
cg07274434	chr9	116038959	0.04094	0.3045	0.894	0.99	CDC26	93.97
cg21536074	chr7	42105481	-0.06127	0.4557	0.894	0.99	GLI3	92.09
cg03009080	chr13	28024744	0.02242	0.1668	0.894	0.99	MTIF3	1.68
cg10556936	chr15	98631506	-0.3622	2.694	0.894	0.99	LINC01582	39.17
cg18439002	chr20	19000413	-0.1881	1.399	0.894	0.99		87.52
cg17294153	chr6	47470600	-0.04799	0.357	0.894	0.99	CD2AP	94.03
cg05410259	chr22	31063732	-0.02584	0.1922	0.894	0.99	DUSP18	3.06
cg22679717	chr16	12897393	-0.1771	1.317	0.894	0.99	CPPED1	4.53
cg10424460	chr4	79863439	0.09249	0.688	0.894	0.99		90.13
cg10949880	chr10	16634963	-0.03218	0.2394	0.894	0.99	RSU1	95.32
cg05439724	chr13	24038285	0.1847	1.374	0.894	0.99		83.94
cg07988415	chr4	153291285	-0.1835	1.365	0.894	0.99	FBXW7	73.48
cg01970638	chr16	57520503	-0.01732	0.1289	0.894	0.99	DOK4	1.84
cg01062519	chr17	34122169	0.08355	0.6215	0.894	0.99	MMP28	8.81
cg06435197	chr9	6414179	-0.0393	0.2924	0.894	0.99	UHRF2	3.13
cg03461704	chr1	205818484	0.09979	0.7424	0.894	0.99	PM20D1	87.1
cg11295902	chr11	64546368	0.04181	0.3111	0.894	0.99	SF1	4.31
cg21475544	chr12	12849588	0.02792	0.2077	0.894	0.99	GPR19	2.37
cg15967188	chr4	2470700	0.04956	0.3687	0.894	0.99	RNF4	2.68
cg15177952	chr2	42353354	-0.08336	0.6201	0.894	0.99		12.44
cg02649626	chr11	27746583	0.2137	1.59	0.894	0.99		23.05
cg25597169	chr11	44942387	-0.2042	1.519	0.894	0.99	TSPAN18	54.35
cg13486532	chr6	10421460	-0.2555	1.9	0.894	0.99		37.21
cg07416237	chr13	100548078	0.164	1.22	0.894	0.99	CLYBL	60.79
cg23289172	chr14	27341935	0.3491	2.597	0.894	0.99	LOC101927081	45.23
cg18342872	chr4	177190855	0.1945	1.447	0.894	0.99	ASB5	80.67
cg26372842	chr12	48918612	-0.1469	1.093	0.894	0.99	OR8S1	85.21
cg26609220	chr1	65945654	0.1124	0.8364	0.894	0.99	LEPR	86.45
cg15129663	chr1	171249942	-0.2752	2.047	0.894	0.99	FMO1	70.71
cg01033005	chr19	33350931	-0.1042	0.7756	0.894	0.99	SLC7A9	86.22
cg24061544	chr7	138189268	0.04075	0.3032	0.894	0.99	TRIM24	93.54
cg05537210	chr4	110650914	-0.06547	0.4871	0.894	0.99	PLA2G12A	9.16
cg02916942	chr6	42260695	-0.09029	0.6718	0.894	0.99	TRERF1	91
cg24618169	chr2	239695645	0.1457	1.084	0.894	0.99		37.89
cg03113977	chr7	70159834	-0.01622	0.1207	0.894	0.99	AUTS2	1.76
cg14304761	chr9	93564149	-0.01894	0.1409	0.894	0.99	SYK	2.41
cg23741739	chr21	33606144	-0.3259	2.425	0.894	0.99		38.81
cg00415665	chr8	123875036	-0.02563	0.1907	0.894	0.99	ZHX2	97.86
cg26458816	chr19	18650416	0.01718	0.1278	0.894	0.99	FKBP8	98.54
cg05734973	chr3	15139826	-0.1035	0.7698	0.894	0.99	ZFYVE20	20.73
cg26977158	chr2	145564739	-0.2277	1.694	0.894	0.99	TEX41	43.12
cg00686293	chr16	28157676	0.1467	1.092	0.894	0.99	XPO6	80.32
cg20184893	chr14	93449307	-0.06168	0.459	0.894	0.99	ITPK1	93.29
cg03021004	chr10	63214488	0.1573	1.17	0.894	0.99	TMEM26	83.31
cg23631669	chr10	1713418	0.2475	1.841	0.894	0.99	ADARB2	41.4
cg04403629	chr3	114867274	0.3239	2.41	0.894	0.99	ZBTB20	22.92
cg16829236	chr7	94123583	0.1005	0.7478	0.894	0.99		87.63
cg15854179	chr17	8191958	-0.01531	0.114	0.894	0.99	RANGRF	1.45
cg12054852	chr10	75385517	-0.01648	0.1226	0.894	0.99		1.93
cg09133563	chr11	4629357	-0.08884	0.6611	0.894	0.99	TRIM68	5.69
cg09336942	chr16	8988917	-0.06563	0.4884	0.894	0.99	USP7	93.81
cg19840733	chr6	38900949	0.2613	1.945	0.894	0.99	LOC100131047	59.37
cg00720488	chr14	69865659	-0.02409	0.1792	0.894	0.99	ERH	2.84
cg06254729	chr2	28550422	0.115	0.8557	0.894	0.99	BRE	89.22
cg25287273	chr5	135393261	0.2331	1.734	0.894	0.99	TGFBI	77.21
cg25818693	chr12	53190428	0.06384	0.4751	0.894	0.99	KRT3	92.67
cg10845587	chr20	25202318	-0.06888	0.5126	0.894	0.99	ENTPD6	90.71
cg04053163	chr8	17395113	0.108	0.8035	0.894	0.99	SLC7A2	87.57
cg22570697	chr2	236022560	-0.1543	1.148	0.894	0.99		73.86
cg15678767	chr10	52287323	-0.09466	0.7045	0.894	0.99	SGMS1	93.47
cg08752140	chr1	2131086	-0.07406	0.5512	0.894	0.99	FAAP20	8.43
cg09936895	chr14	102785544	0.1526	1.136	0.894	0.99	ZNF839	19.87
cg07254438	chr12	122764418	0.13	0.9674	0.894	0.99	CLIP1	77.92
cg05237061	chr1	246120311	-0.1608	1.197	0.894	0.99	SMYD3	79.17
cg02677614	chr6	8344097	0.1554	1.157	0.894	0.99		82.84
cg26998248	chr11	45585312	0.1271	0.9459	0.894	0.99		22.92
cg18953490	chr5	175879348	-0.1312	0.9764	0.894	0.99	FAF2	80.98
cg01010512	chr4	2539406	-0.04491	0.3343	0.894	0.99		3.14
cg14065881	chr7	135055339	-0.05015	0.3733	0.894	0.99	CNOT4	93.15
cg12145036	chr17	725989	-0.08498	0.6326	0.894	0.99	NXN	92.55
cg26804381	chr2	222475282	0.1675	1.247	0.894	0.99		62.75
cg02736639	chr13	23947518	-0.04896	0.3644	0.894	0.99	SACS	93.74
cg16263518	chr6	43112718	-0.04635	0.345	0.894	0.99	PTK7	93.51
cg05349245	chr4	140201539	0.2914	2.169	0.894	0.99	C4orf49	52.88
cg25399367	chr6	146136238	-0.04806	0.3578	0.894	0.99	FBXO30	4.43
cg26704915	chr1	117665293	0.08506	0.6332	0.894	0.99	TRIM45	13.56
cg18385671	chr1	39797026	0.1457	1.084	0.894	0.99	MACF1	80.61
cg06874740	chr5	34803240	-0.03377	0.2514	0.894	0.99	RAI14	95.57
cg24444447	chr7	11273481	-0.0426	0.3171	0.894	0.99		93.84
cg03988376	chr11	47497020	-0.06656	0.4955	0.894	0.99	CELF1	92.69
cg13957827	chr4	164415471	-0.02728	0.2031	0.894	0.99	C4orf43	3.32
cg15188657	chr6	41659409	-0.1527	1.137	0.894	0.99	TFEB	41.03
cg25161161	chr17	78190898	-0.02221	0.1654	0.894	0.99	SGSH	98.33
cg02733444	chr10	134536138	-0.09513	0.7083	0.894	0.99	INPP5A	87.73
cg19763925	chr8	61595376	-0.1029	0.7661	0.894	0.99	CHD7	88.45
cg21659100	chr4	74549501	-0.126	0.9378	0.894	0.99		81.8
cg15374594	chr3	9797724	0.04579	0.3409	0.894	0.99	OGG1	94.72
cg16696296	chr6	154481983	0.1387	1.033	0.894	0.99	OPRM1	84.45
cg26949883	chr13	53029094	-0.05949	0.4429	0.894	0.99	CKAP2	3.7
ch.4.1662577R	chr4	86706228	-0.08969	0.6677	0.894	0.99	ARHGAP24	9.18
cg02371607	chr5	115172312	-0.07781	0.5793	0.894	0.99	ATG12	92.85
cg09190606	chr9	16121058	0.07903	0.5884	0.894	0.99		91.99
cg19530632	chr2	48402578	0.1125	0.8374	0.894	0.99		23.29
cg01635593	chr15	36761927	-0.2513	1.871	0.894	0.99		66.12
cg09118164	chr21	34100306	0.01961	0.146	0.894	0.99	SYNJ1	1.96
cg15798855	chr6	41703480	0.03788	0.282	0.894	0.99	TFEB	3.82
cg24247941	chr16	76256179	-0.1729	1.288	0.894	0.99		9.73
cg15322185	chr22	38516895	-0.0373	0.2777	0.894	0.99	PLA2G6	95.19
cg25778564	chr15	81425747	-0.1576	1.174	0.894	0.99	C15orf26	22.82
cg22079616	chr13	21141624	0.02004	0.1492	0.894	0.99	IFT88	1.66
cg00385906	chr1	117910225	-0.01498	0.1115	0.894	0.99	MAN1A2	1.67
cg12732899	chr9	112887765	0.1888	1.406	0.894	0.99	AKAP2	48.72
cg01924146	chr1	6943855	0.2082	1.551	0.894	0.99	CAMTA1	77.37
cg20254231	chr2	128569115	0.04612	0.3434	0.894	0.99	WDR33	5.25
cg02171500	chr11	67888269	-0.01619	0.1206	0.894	0.99	CHKA	1.56
cg01595298	chr1	175546252	-0.2074	1.545	0.894	0.99	TNR	58.31
cg18659290	chr4	100851818	-0.09072	0.6756	0.894	0.99	DNAJB14	89.21
cg19658926	chr7	26240443	0.0133	0.09906	0.894	0.99	CBX3	1.36
cg15842208	chr17	1053674	0.2368	1.764	0.894	0.99	ABR	59.5
cg16598774	chr8	70400797	0.1536	1.144	0.894	0.99	SULF1	28.97
cg13140565	chr7	2354324	-0.2484	1.85	0.894	0.99	SNX8	11.57
cg03785447	chr1	16199228	0.04045	0.3012	0.894	0.99	MIR5096	94.45
cg02478956	chr15	22833681	-0.0389	0.2897	0.894	0.99	TUBGCP5	3.7
cg07886926	chr4	26322332	0.01955	0.1456	0.894	0.99	RBPJ	2.38
cg19532954	chr1	23886409	0.07128	0.5309	0.894	0.99	ID3	2.88
cg21723029	chr19	11769640	-0.08302	0.6184	0.894	0.99		89.57
cg06377716	chr16	4311936	0.3198	2.382	0.894	0.99	TFAP4	33.91
cg08151370	chr3	43073152	-0.1808	1.347	0.894	0.99	FAM198A	30.73
cg05674637	chr12	2278318	0.1855	1.382	0.894	0.99	CACNA1C	80.43
cg17819765	chr9	100232437	0.1095	0.8155	0.894	0.99	TDRD7	80.34
cg02996314	chr1	32479425	-0.01875	0.1397	0.894	0.99	KHDRBS1	1.44
cg05764695	chr14	55226438	-0.05765	0.4294	0.894	0.99	SAMD4A	92.63
cg16799334	chr15	60885338	-0.1577	1.175	0.894	0.99	RORA	18.99
cg01612247	chr17	40705588	-0.1014	0.7557	0.894	0.99	HSD17B1	17.53
cg01163931	chr6	149305804	0.1199	0.8933	0.894	0.99	UST	81.95
cg14448588	chr9	91618456	0.07022	0.5231	0.894	0.99	S1PR3	91.82
cg16507522	chr14	95077557	-0.2848	2.121	0.894	0.99	SERPINA3	60.03
cg07708950	chr2	153278226	-0.04041	0.3011	0.894	0.99	FMNL2	4.75
cg21125037	chr13	74708167	-0.0144	0.1072	0.894	0.99	KLF12	1.48
cg09554508	chr1	26086818	-0.09087	0.677	0.894	0.99	MAN1C1	76.25
cg22463444	chr3	170146757	0.06773	0.5046	0.894	0.99	CLDN11	90.9
cg06451934	chr15	84659293	0.3379	2.517	0.894	0.99	ADAMTSL3	71.52
cg04796973	chr4	25314218	-0.02099	0.1563	0.894	0.99	ZCCHC4	2.46
cg21453263	chr1	238065072	-0.2728	2.032	0.894	0.99	LOC100130331	78.16
cg04607132	chr6	17282098	0.02358	0.1757	0.894	0.99	RBM24	3.19
cg06349093	chr10	82274151	-0.08563	0.638	0.894	0.99	TSPAN14	86.72
cg21096345	chr3	32432942	0.1808	1.347	0.894	0.99	CMTM7	18.52
cg07525294	chr2	32827257	-0.05553	0.4137	0.894	0.99	BIRC6	91.39
cg02493644	chr7	84816314	-0.1416	1.055	0.894	0.99		7.2
cg16651923	chr6	161803682	0.1544	1.15	0.894	0.99	PARK2	45.2
cg15999041	chr17	28699933	0.09776	0.7284	0.894	0.99		40.63
cg23201549	chr2	43454852	0.04974	0.3706	0.894	0.99	ZFP36L2	3.48
cg19021080	chr4	71554410	-0.02712	0.2021	0.894	0.99	UTP3	3.26
cg26452771	chr11	78955619	0.1283	0.9561	0.894	0.99	ODZ4	82.36
cg09105491	chr11	114548132	-0.3155	2.351	0.894	0.99	NXPE2	80.78
cg16442226	chr22	29702854	-0.01535	0.1144	0.894	0.99	GAS2L1	1.61
cg16427096	chr16	1202468	-0.06351	0.4732	0.894	0.99	CACNA1H	2.55
cg12935656	chr8	21607445	-0.3717	2.77	0.894	0.99	GFRA2	81.22
cg01950844	chr6	76311363	0.0872	0.6498	0.894	0.99	SENP6	3.26
cg09495017	chr16	58567262	0.06028	0.4492	0.894	0.99	CNOT1	91.02
cg18743124	chr12	6252271	-0.7244	5.398	0.894	0.99		34.88
cg05232133	chr1	3828901	0.2783	2.074	0.894	0.99	LOC100133612	95.88
ch.3.2133154F	chr3	107908987	-0.06729	0.5015	0.894	0.99	IFT57	8.27
cg01969662	chr11	1330840	0.01572	0.1171	0.894	0.99	TOLLIP	1.64
cg00947192	chr8	62841526	0.2386	1.778	0.894	0.99		21.3
cg06837040	chr1	180530353	-0.09933	0.7403	0.894	0.99		76.98
cg00599376	chr1	28969802	-0.03708	0.2764	0.894	0.99	TAF12	3.2
cg00485050	chr16	82048758	0.1966	1.466	0.894	0.99		33.73
cg12574618	chr1	19429159	0.11	0.8197	0.894	0.99	UBR4	81.47
cg11996456	chr17	39183760	0.3159	2.354	0.894	0.99	KRTAP1-5	60.44
cg00823526	chr1	207976495	-0.05516	0.4111	0.894	0.99	MIR29B2	91.34
cg05275277	chr12	130976379	0.1746	1.301	0.894	0.99	RIMBP2	15.24
cg04891843	chr19	45866465	0.03526	0.2628	0.894	0.99	ERCC2	95.22
cg27099991	chr19	55494710	0.0516	0.3846	0.894	0.99	NLRP2	95.41
cg08721347	chr1	95538652	0.06108	0.4553	0.894	0.99	ALG14	2.13
cg19924196	chr3	8543487	0.01797	0.1339	0.894	0.99	LMCD1	1.94
cg11183000	chr6	122720825	-0.01531	0.1141	0.894	0.99	HSF2	1.43
cg05116656	chr5	94417892	-0.2612	1.947	0.894	0.99	MCTP1	51.53
cg01372572	chr15	25941836	-0.08685	0.6474	0.894	0.99	ATP10A	29.05
cg02620731	chr2	216709481	0.1542	1.15	0.894	0.99	LINC00607	66.02
cg09689011	chr12	49928900	-0.1048	0.7814	0.894	0.99		82.7
cg03668475	chr17	45928784	0.0308	0.2296	0.894	0.99	SP6	4.09
cg03214325	chr17	1850539	-0.06879	0.5127	0.894	0.99	RTN4RL1	86.38
cg23914026	chr8	59506823	-0.05815	0.4335	0.894	0.99	NSMAF	92.21
cg05118430	chr1	210468441	0.1694	1.262	0.894	0.99		48.94
cg04561327	chr14	23540794	-0.04458	0.3323	0.894	0.99	ACIN1	4.35
cg18746451	chr11	20385301	-0.02431	0.1813	0.894	0.99	HTATIP2	1.78
cg01949023	chr21	42589792	-0.1534	1.143	0.894	0.99	BACE2	23.4
cg16570321	chr6	35703859	0.04166	0.3106	0.894	0.99	ARMC12	94.08
cg14662756	chr12	53901405	-0.08552	0.6375	0.894	0.99	NPFF	87.34
cg07590561	chr12	27485587	0.05399	0.4025	0.894	0.99	ARNTL2	5.28
cg10313121	chr16	3192260	-0.06388	0.4762	0.894	0.99	ZNF213	94.73
cg08017606	chr5	145316274	0.06422	0.4788	0.894	0.99	SH3RF2	7.57
cg10706389	chr17	59474869	0.0556	0.4145	0.894	0.99		5.72
cg18805805	chr22	38696392	0.1167	0.8698	0.894	0.99	CSNK1E	36.1
cg04140161	chr13	113552404	-0.1381	1.03	0.894	0.99		35.09
cg11603443	chr3	58572520	-0.3474	2.59	0.894	0.99		34.81
cg00337569	chr3	98282714	0.148	1.103	0.894	0.99		77.21
cg16589135	chr3	44063404	0.297	2.214	0.894	0.99		65.81
cg13825374	chr17	45056626	-0.03687	0.2749	0.894	0.99	RPRML	3
cg21965065	chr15	96826723	0.07418	0.5531	0.894	0.99	NR2F2-AS1	89.1
cg20748132	chr12	125217707	0.2505	1.868	0.894	0.99		48.99
cg12574245	chr8	28210908	0.04724	0.3522	0.894	0.99	ZNF395	95.59
cg23953133	chr5	126112875	0.02072	0.1545	0.894	0.99	LMNB1	1.33
cg16901082	chr8	26435609	-0.06882	0.5131	0.894	0.99	DPYSL2	7.39
cg09513647	chr10	34702996	-0.07285	0.5431	0.894	0.99	PARD3	89.2
cg17368737	chr8	144897570	0.01634	0.1218	0.894	0.99	SCRIB	1.65
cg23027118	chr6	139592579	0.103	0.768	0.894	0.99	TXLNB	88.15
cg03579058	chr5	175936147	0.05032	0.3752	0.894	0.99	FAF2	93.61
cg12130407	chr22	30942894	-0.1356	1.011	0.894	0.99	SEC14L6	39.12
cg10466124	chr6	32498285	-0.558	4.16	0.894	0.99	HLA-DRB5	14.57
cg12576332	chr5	79646847	0.02952	0.2201	0.894	0.99	LOC441089	96.84
cg09342060	chr7	27202797	-0.06761	0.5041	0.894	0.99	HOXA9	92.52
cg02014733	chr19	34989280	0.1271	0.9481	0.894	0.99	WTIP	42
cg26361092	chr2	100759889	0.2122	1.582	0.894	0.99	AFF3	73.37
cg05334062	chr3	142192256	0.05963	0.4446	0.894	0.99	ATR	92.56
cg00323305	chr3	24537182	0.01439	0.1073	0.894	0.99	THRB	1.25
cg06442043	chr2	67486600	-0.1064	0.7937	0.894	0.99	LOC102800447	88.19
cg00159400	chr20	5100020	-0.02172	0.162	0.894	0.99	PCNA	2.12
cg12184038	chr5	34617800	0.04101	0.3059	0.894	0.99		93.53
cg01556294	chr3	4468141	0.1869	1.394	0.894	0.99	SUMF1	48.84
cg26139552	chr21	16563484	0.04829	0.3602	0.894	0.99		94.16
cg00264591	chr5	1883514	0.02165	0.1615	0.894	0.99	IRX4	2.75
cg04724434	chr20	10415868	-0.04083	0.3045	0.894	0.99	C20orf94	3.4
cg11838688	chr11	133907229	0.03592	0.2679	0.894	0.99	LOC100128239	5.5
cg12728578	chr6	27342632	-0.03108	0.2318	0.894	0.99	ZNF204P	4.42
cg04906886	chr3	100755611	0.1629	1.215	0.894	0.99		32.39
cg06650560	chr22	32186484	-0.08596	0.6412	0.894	0.99	DEPDC5	91.99
cg25429312	chr19	4475183	-0.06812	0.5081	0.894	0.99	HDGF2	92.64
cg09877164	chr20	30326868	0.03956	0.2951	0.894	0.99	TPX2	3.44
cg20446938	chr9	37753072	0.04504	0.3359	0.894	0.99	RG9MTD3	95.34
cg11222440	chr2	47192276	-0.1179	0.8798	0.894	0.99	TTC7A	69.83
cg12286573	chr17	42734503	0.2304	1.719	0.894	0.99	C17orf104	9.17
cg15660022	chr3	69064423	-0.0552	0.4118	0.894	0.99	EOGT	91.84
cg02162534	chr10	133956875	-0.227	1.693	0.894	0.99	JAKMIP3	19.47
cg25128453	chr11	125017334	0.1182	0.8813	0.894	0.99		86.72
cg20813462	chr7	2646259	0.2313	1.725	0.894	0.99	IQCE	68.61
cg25280090	chr2	19873097	-0.1231	0.9185	0.894	0.99		23.83
cg26129353	chr18	55316927	-0.09072	0.6767	0.894	0.99	ATP8B1	89.61
cg21489391	chr12	132859441	-0.2283	1.703	0.894	0.99	GALNT9	37.2
cg27057281	chr20	49119848	-0.1268	0.946	0.894	0.99		18.33
cg04439128	chr1	226497537	-0.03665	0.2734	0.894	0.99	LIN9	3.48
cg02661728	chr7	17018326	-0.1198	0.894	0.894	0.99		84.18
cg24796546	chr7	4133359	-0.3964	2.957	0.894	0.99	SDK1	20.94
cg21687827	chr9	130890548	0.1069	0.7973	0.894	0.99	PTGES2	2.48
cg14481502	chr18	51787171	-0.103	0.7682	0.894	0.99		15.24
cg19853210	chr19	12098259	-0.04362	0.3254	0.894	0.99		4.13
cg11673867	chr5	58951911	-0.1394	1.04	0.894	0.99	PDE4D	48.6
cg02864690	chr11	2023450	0.1567	1.169	0.894	0.99		60.38
cg10716379	chr11	118012714	-0.1804	1.346	0.894	0.99	SCN4B	46.75
cg07576494	chr8	106201886	-0.4723	3.523	0.894	0.99		52.86
cg03315557	chr4	24471294	0.2866	2.139	0.894	0.99		36.92
cg07693569	chr8	10447359	0.02598	0.1938	0.894	0.99		98.2
cg21220419	chr12	13515309	0.1266	0.9444	0.894	0.99		13.27
cg09954364	chr6	138699284	-0.05128	0.3826	0.894	0.99		91.73
cg03958363	chr7	1587692	0.08104	0.6047	0.894	0.99	TMEM184A	91.32
cg24862743	chr19	2719889	0.2567	1.916	0.894	0.99	DIRAS1	16.65
cg15541568	chr11	33736871	0.2049	1.529	0.894	0.99	CD59	65.75
cg19296305	chr4	109030040	-0.2002	1.494	0.894	0.99	LEF1	44.47
cg18473642	chr12	123449186	0.1437	1.072	0.894	0.99	ABCB9	48.89
cg04396360	chr1	10616484	-0.7932	5.918	0.894	0.99	PEX14	20.42
cg15685489	chr5	87516762	-0.1288	0.9611	0.894	0.99	TMEM161B	84.92
cg16756243	chr3	147132559	-0.4513	3.367	0.894	0.99	ZIC1	53.31
cg13778201	chr15	91473365	0.03018	0.2252	0.894	0.99	UNC45A	3.28
cg16799191	chr3	112395154	-0.09509	0.7096	0.894	0.99		87.54
cg19971049	chr3	128841434	-0.1899	1.417	0.894	0.99	RAB43	58.98
cg15684652	chr1	204553464	-0.1201	0.8963	0.894	0.99		80.62
cg25734913	chr5	172672390	0.2548	1.902	0.894	0.99		31.72
cg22591916	chr4	154393439	-0.06183	0.4614	0.894	0.99	KIAA0922	92.78
cg22680285	chr12	109523460	-0.03211	0.2396	0.894	0.99	USP30	95
cg12430618	chr1	207085966	-0.06832	0.5098	0.894	0.99	FAIM3	5.82
cg18852630	chr5	82937299	-0.07442	0.5554	0.894	0.99	HAPLN1	90.2
cg01360936	chr3	133289810	-0.258	1.926	0.894	0.99		75.74
cg21608237	chr22	45148229	-0.03882	0.2897	0.894	0.99	ARHGAP8	4.6
cg15603957	chr4	91049645	0.03194	0.2384	0.894	0.99	FAM190A	3.28
cg10750368	chr12	25403909	0.01836	0.137	0.894	0.99	KRAS	1.76
cg13337086	chr9	107646013	-0.04404	0.3286	0.894	0.99	ABCA1	94.4
cg22668962	chr10	119416114	0.1627	1.214	0.894	0.99		20.33
cg17449339	chr3	15823705	-0.05054	0.3772	0.894	0.99	ANKRD28	92.32
cg26904049	chr1	167091094	0.4607	3.438	0.894	0.99	DUSP27	55.2
cg21570739	chr16	50776904	-0.04357	0.3252	0.894	0.99	CYLD	4.7
cg01881308	chr16	1389301	-0.1508	1.125	0.894	0.99	BAIAP3	25.52
cg17620101	chr12	6752881	-0.1336	0.997	0.894	0.99	ACRBP	47.43
cg16125109	chr20	19060357	-0.1395	1.041	0.894	0.99		86.41
cg23862140	chr6	13263911	0.09148	0.6828	0.894	0.99	PHACTR1	88.55
cg06491982	chr1	110822862	0.1225	0.9141	0.894	0.99		46.57
cg10201783	chr14	76279165	-0.1192	0.8895	0.894	0.99	TTLL5	73.57
cg17430393	chr2	17722068	0.2541	1.897	0.894	0.99	VSNL1	11.18
cg10834316	chr8	132041405	0.3061	2.285	0.894	0.99	ADCY8	88.39
cg01473602	chr12	77257301	-0.1115	0.8326	0.894	0.99	CSRP2	29.05
cg00093449	chr20	4845114	-0.1011	0.7545	0.894	0.99	SLC23A2	84.15
cg11582653	chr4	38951031	0.1312	0.9789	0.894	0.99		85.72
cg19971102	chr14	100135277	-0.1753	1.308	0.894	0.99	HHIPL1	80.55
cg08640787	chr9	91626816	-0.04317	0.3222	0.894	0.99	SHC3	94.61
cg02455703	chr19	17412272	0.01657	0.1236	0.894	0.99	ABHD8	98.24
cg15375248	chr9	88963302	-0.03493	0.2607	0.894	0.99	ZCCHC6	95.17
cg23879147	chr10	74451659	0.0371	0.2769	0.894	0.99	CCDC109A	2.48
cg24205048	chr19	52133837	-0.1631	1.217	0.894	0.99	SIGLEC5	43.07
cg21004896	chr1	197964157	0.1267	0.9461	0.894	0.99		39.33
cg17715732	chr12	11049959	-0.04534	0.3384	0.894	0.99	PRH1-PRR4	95.03
cg10203610	chr4	155664150	-0.3117	2.327	0.894	0.99	LRAT	40.02
cg15294934	chr4	41085429	-0.05008	0.3738	0.894	0.99	APBB2	93.05
cg14774009	chr17	13789846	-0.12	0.8957	0.894	0.99		84.35
cg21134090	chr11	455955	0.1297	0.9681	0.894	0.99	PTDSS2	30.8
cg10058598	chrX	47001685	-0.1176	0.8778	0.894	0.99	NDUFB11	86.03
cg14811700	chr17	3947417	0.04975	0.3714	0.894	0.99	ZZEF1	93.94
cg13211916	chr13	115027249	-0.1014	0.757	0.894	0.99	CDC16	86.18
cg02866700	chr13	111333333	-0.2681	2.002	0.894	0.99	CARS2	69.99
cg12895255	chr20	9049669	0.05206	0.3886	0.894	0.99	PLCB4	2.7
cg23477168	chr2	192750645	-0.03247	0.2424	0.894	0.99		96.98
cg17441889	chr3	64008736	0.02197	0.164	0.894	0.99	PSMD6	2.91
cg00466364	chr19	11592764	-0.01578	0.1178	0.894	0.99	ELAVL3	1.76
cg19765886	chr20	17549865	0.01883	0.1406	0.894	0.99	DSTN	1.96
cg07331673	chr2	102593339	0.0776	0.5794	0.894	0.99		91.84
cg09246203	chr3	114018592	-0.3089	2.306	0.894	0.99	TIGIT	39.04
cg13784216	chr7	2968412	0.2013	1.503	0.894	0.99	CARD11	69.59
cg14214672	chr16	56764022	0.0152	0.1135	0.894	0.99	NUP93	1.41
cg18091155	chr12	6540796	0.1122	0.8379	0.894	0.99		87.69
cg27193021	chr11	14284425	-0.03731	0.2786	0.894	0.99	SPON1	97.01
cg06416895	chr1	204232535	0.1297	0.9683	0.894	0.99	PLEKHA6	86.12
cg20091528	chr10	76771624	0.05245	0.3917	0.894	0.99	KAT6B	93.84
cg25922009	chr2	45482176	0.148	1.105	0.894	0.99	LINC01121	79.27
cg03869703	chr22	42466867	-0.03485	0.2602	0.894	0.99	NAGA	3.1
cg18031746	chr8	48571009	-0.03768	0.2814	0.894	0.99	SPIDR	95.38
cg08769199	chr11	64653280	-0.2424	1.81	0.894	0.99		72.33
cg24235862	chr21	27529710	-0.07188	0.5367	0.894	0.99	APP	91.46
cg07676150	chr2	143626969	-0.08667	0.6472	0.894	0.99		89.43
cg24247537	chr11	457278	0.02686	0.2006	0.894	0.99	PTDSS2	96.94
cg27117585	chr10	1443320	0.2252	1.682	0.894	0.99	ADARB2	77.07
cg03530683	chr7	150952099	0.1707	1.275	0.894	0.99	SMARCD3	94.46
cg11152167	chr1	64567482	0.1399	1.044	0.894	0.99	ROR1	87.32
cg08618362	chr6	133070409	-0.1504	1.123	0.894	0.99	VNN2	18.4
cg04302444	chr13	75103478	-0.1715	1.281	0.894	0.99		21.88
cg13078894	chr4	168865149	-0.1578	1.178	0.894	0.99		79.59
cg25119690	chr3	55524048	0.03401	0.254	0.894	0.99		3.55
cg08203682	chr15	62359828	-0.0385	0.2875	0.894	0.99	C2CD4A	3.12
cg12631766	chr1	184025029	-0.04838	0.3613	0.894	0.99	TSEN15	92.74
cg12068366	chr19	4548354	-0.1254	0.9364	0.894	0.99	SEMA6B	38.78
cg01609658	chr1	151694478	-0.4147	3.097	0.894	0.99	RIIAD1	12.26
cg04961101	chr20	37303484	-0.1351	1.009	0.894	0.99		19.09
cg14483431	chr3	195934213	-0.3261	2.435	0.894	0.99	ZDHHC19	13.15
cg15871828	chr2	55988638	-0.2875	2.148	0.894	0.99		40.08
cg04223148	chr11	11004758	-0.148	1.105	0.894	0.99		75.29
cg20087332	chr1	51967702	-0.04205	0.3141	0.894	0.99	EPS15	93.92
cg08898622	chr4	40062021	-0.09471	0.7074	0.894	0.99	N4BP2	86
cg07277892	chr4	178158833	-0.125	0.9338	0.894	0.99		83.06
cg17078656	chr1	12535113	-0.06266	0.468	0.894	0.99	VPS13D	93.3
cg11493533	chr11	89956385	0.02109	0.1575	0.894	0.99	CHORDC1	2.24
cg00146659	chr4	7532516	-0.3537	2.642	0.894	0.99	SORCS2	70.82
cg24222046	chr7	1197567	-0.05929	0.4429	0.894	0.99	ZFAND2A	93.94
cg26522612	chr2	189142606	-0.08514	0.636	0.894	0.99	LINC01090	87.85
cg14284630	chr11	56018532	-0.1855	1.385	0.894	0.99	OR5T3	15.11
cg08380127	chr11	44637208	-0.285	2.129	0.894	0.99	CD82	63.37
cg07481097	chr3	112959879	-0.3201	2.391	0.894	0.99	BOC	83.88
cg05614058	chr19	48949061	-0.03046	0.2275	0.894	0.99	GRWD1	1.71
cg26367591	chr11	1412270	0.2798	2.09	0.894	0.99	BRSK2	8.03
cg01855565	chr1	85729952	0.05611	0.4191	0.894	0.99		92.1
cg17464766	chr14	22508850	-0.2226	1.663	0.894	0.99		17.91
cg26334815	chr2	207424304	-0.1566	1.17	0.894	0.99	ADAM23	39.07
cg02940952	chr1	182758021	-0.09656	0.7214	0.894	0.99	NPL	87.4
cg15342087	chr6	30720209	-0.1537	1.148	0.894	0.99		75.16
cg12313158	chr6	33989813	-0.1848	1.381	0.894	0.99	GRM4	23.83
cg08023962	chr13	45694523	-0.01818	0.1358	0.894	0.99	GTF2F2	2.21
cg03678146	chr7	2972392	0.1883	1.407	0.894	0.99	CARD11	39.49
cg03891911	chr4	39033868	0.06887	0.5146	0.894	0.99	TMEM156	89.43
cg13610659	chr12	56622608	0.02167	0.1619	0.894	0.99	OBFC2B	97.55
cg26503618	chr13	21802344	-0.05724	0.4277	0.894	0.99		93.96
cg02503058	chr16	58108794	-0.03925	0.2933	0.894	0.99		94.61
cg23376846	chr6	29818154	0.1872	1.399	0.894	0.99		25.54
cg10208461	chr2	114513466	0.05087	0.3801	0.894	0.99	SLC35F5	5.1
cg02734259	chr12	9559402	-0.1923	1.437	0.894	0.99		86.1
cg11142489	chr4	74810142	0.4458	3.331	0.894	0.99		19.48
cg04074624	chr12	122331533	0.1186	0.8865	0.894	0.99	PSMD9	70.93
cg04427232	chr15	67814286	-0.03305	0.2469	0.894	0.99	IQCH-AS1	3.54
cg19478371	chr14	102310830	-0.07556	0.5646	0.894	0.99	PPP2R5C	90.98
cg17381713	chr14	65689262	-0.1899	1.419	0.894	0.99	LOC100128233	19.59
cg09721967	chr3	14508818	0.08638	0.6455	0.894	0.99	SLC6A6	89.88
cg04446653	chr3	181500537	0.1888	1.411	0.894	0.99		21.87
cg11956825	chr6	31371564	0.3205	2.395	0.894	0.99	MICA	11.23
cg26618210	chr15	41576042	-0.09485	0.7089	0.894	0.99	LOC729082	3.16
cg03925437	chr1	63892506	0.05416	0.4047	0.894	0.99	ALG6	93.68
cg24090671	chr10	17686217	-0.3304	2.469	0.894	0.99	STAM	5.52
cg12882572	chr17	35851204	-0.08725	0.6521	0.894	0.99	DUSP14	14.49
cg27510182	chr1	58715553	0.0185	0.1383	0.894	0.99	DAB1	1.63
cg18395988	chr10	120925325	0.01424	0.1064	0.894	0.99	SFXN4	1.44
cg16756309	chr15	79606269	0.04131	0.3087	0.894	0.99	TMED3	95.62
cg20106654	chr19	57137116	0.1966	1.47	0.894	0.99		76.27
cg18606897	chr7	129406124	-0.1989	1.487	0.894	0.99		78.49
cg26485825	chr18	21452895	0.1655	1.237	0.894	0.99	LAMA3	35.39
cg15176543	chr2	25875614	-0.2147	1.604	0.894	0.99	DTNB	79.19
cg04196980	chr11	45246045	-0.06137	0.4587	0.894	0.99	PRDM11	93.15
cg12533619	chr1	106614863	0.212	1.584	0.894	0.99		17.68
cg13471114	chr2	63276984	-0.02895	0.2163	0.894	0.99	OTX1	4.29
cg25806190	chr2	232878174	0.06398	0.4782	0.894	0.99	DIS3L2	90.09
cg02437907	chrX	129445231	0.1961	1.466	0.894	0.99		86.19
cg03827471	chr2	7959915	0.08502	0.6355	0.894	0.99		10.49
cg04365721	chr5	3600391	-0.3309	2.473	0.894	0.99	IRX1	28.19
cg18847961	chr8	93109168	-0.2755	2.06	0.894	0.99	RUNX1T1	62.85
cg06010326	chr4	83445884	-0.08173	0.6109	0.894	0.99	TMEM150C	11.6
cg03071221	chr11	64176842	-0.09947	0.7435	0.894	0.99		79.86
cg03213967	chr1	227729463	-0.1481	1.107	0.894	0.99		74.75
cg09386954	chr19	35645620	0.0194	0.145	0.894	0.99	FXYD5	2.41
cg02174251	chr12	51373284	0.08099	0.6054	0.894	0.99		88.2
cg20565090	chr11	113647427	0.1946	1.455	0.894	0.99		81.93
cg01670677	chr11	71955322	0.01677	0.1253	0.894	0.99	PHOX2A	1.43
cg04786531	chr22	46644299	0.06827	0.5103	0.894	0.99	CDPF1	91.09
cg01252760	chr2	3830623	0.2849	2.13	0.894	0.99		73.01
cg10990969	chr13	30498833	0.2195	1.641	0.894	0.99	LINC00572	38.63
cg07378375	chr8	129527004	-0.05546	0.4146	0.894	0.99	LINC00824	92.1
cg03146420	chr4	38112697	-0.03884	0.2903	0.894	0.99	TBC1D1	95.28
cg24960639	chr6	32173532	0.2807	2.098	0.894	0.99	NOTCH4	72.24
cg12877165	chr22	45186159	-0.1685	1.26	0.894	0.99	ARHGAP8	59.18
cg13589330	chr13	46961669	-0.02707	0.2024	0.894	0.99	C13orf18	2.2
cg05080154	chr18	76739409	-0.3984	2.979	0.894	0.99	SALL3	12.14
cg22000644	chr11	4630294	-0.04917	0.3676	0.894	0.99	TRIM68	94.67
cg15412821	chr9	127631333	-0.01475	0.1103	0.894	0.99	ARPC5L	1.39
cg17341493	chr4	100494269	0.09656	0.7218	0.894	0.99	MTTP	87.16
cg08254913	chr15	41836464	0.03353	0.2506	0.894	0.99	RPAP1	2.4
cg22549335	chr3	61046430	0.2112	1.579	0.894	0.99	FHIT	58.33
cg01987309	chr2	112199176	-0.1369	1.024	0.894	0.99	MIR4435-2HG	83.12
cg18270426	chr1	1914597	0.3374	2.523	0.894	0.99	KIAA1751	69.59
cg06927775	chr17	40609423	-0.1543	1.154	0.894	0.99	ATP6V0A1	12.42
cg25685519	chr14	52536721	-0.1298	0.9703	0.894	0.99	NID2	21.11
cg03449148	chr5	42636653	-0.1777	1.329	0.894	0.99	GHR	34.21
cg20937750	chr7	50444039	-0.3169	2.37	0.894	0.99	IKZF1	95.81
cg21692436	chr18	43407786	-0.1423	1.064	0.894	0.99	SIGLEC15	70.62
cg07092135	chr4	124753863	0.1048	0.7835	0.894	0.99	LOC285419	15.18
cg02108033	chr4	17783294	0.5775	4.318	0.894	0.99	FAM184B	21.02
cg05655106	chr5	353905	-0.2071	1.548	0.894	0.99	AHRR	65.89
cg14198221	chr14	67983484	-0.6575	4.916	0.894	0.99	TMEM229B	62.33
cg04947157	chr17	76128481	0.1672	1.25	0.894	0.99	TMC8	34.28
cg12864912	chr4	6988209	-0.08559	0.64	0.894	0.99	TBC1D14	8.45
cg21512796	chr5	115785159	-0.05872	0.4391	0.894	0.99	SEMA6A	91.49
cg11541132	chr7	44544820	-0.234	1.75	0.894	0.99		56.42
cg02994162	chr1	159915569	-0.01896	0.1418	0.894	0.99	IGSF9	2.15
cg14065585	chr21	42814792	-0.061	0.4562	0.894	0.99	MX1	92.58
cg02634315	chr14	35806663	0.1275	0.9536	0.894	0.99		44.89
cg04464940	chr21	18983803	-0.04067	0.3041	0.894	0.99	BTG3	3.57
cg05787348	chr12	1029928	-0.2367	1.77	0.894	0.99	RAD52	74.03
cg11161846	chr1	160990452	0.04598	0.3438	0.894	0.99	F11R	4.25
cg03217679	chr4	73935524	0.01399	0.1046	0.894	0.99	COX18	1.22
cg13538257	chr6	153324006	0.01965	0.147	0.894	0.99	MTRF1L	2.07
cg18706544	chr2	64371842	-0.05004	0.3742	0.894	0.99	PELI1	4.48
cg10524070	chr1	186344962	-0.02889	0.2161	0.894	0.99	TPR	2.31
cg11449193	chr5	148506903	0.1767	1.321	0.894	0.99		70.02
cg07298482	chr7	48068728	-0.2179	1.63	0.894	0.99	SUNC1	33.7
cg03326920	chr2	201714120	-0.08717	0.6519	0.894	0.99		90
cg18232841	chr19	35615103	0.1562	1.168	0.894	0.99	FXYD3	75.7
cg00288324	chr4	182123553	-0.1442	1.078	0.894	0.99		21.26
cg27157575	chr19	1164145	-0.2688	2.01	0.894	0.99	SBNO2	50.15
cg12432903	chr7	1882776	0.1461	1.093	0.894	0.99	MAD1L1	82.32
cg07047620	chr8	140761733	0.07462	0.5581	0.894	0.99	TRAPPC9	90.68
cg13145120	chr7	130145329	0.1414	1.057	0.894	0.99	MEST	80.7
cg23438298	chr7	155797159	0.155	1.16	0.894	0.99		37.2
cg17357341	chr2	58603854	0.1381	1.033	0.894	0.99		87.54
cg20981000	chr13	25791388	0.04959	0.3709	0.894	0.99		5.53
cg23433008	chr5	179634578	-0.1637	1.224	0.894	0.99	RASGEF1C	39.21
cg14029372	chr12	95867830	0.0198	0.1481	0.894	0.99	METAP2	2.23
cg01550017	chr5	42924215	0.1822	1.363	0.894	0.99		81.63
cg26447597	chr11	18493619	0.03586	0.2682	0.894	0.99	LDHAL6A	94.83
cg27647594	chrX	101379978	0.2803	2.096	0.894	0.99	TCEAL2	20.76
cg20959387	chr1	220050144	0.06327	0.4732	0.894	0.99	RNU5F-1	8.3
cg05296343	chr7	6496052	-0.2288	1.711	0.894	0.99		41.84
cg10416071	chr15	75628863	0.1071	0.8014	0.894	0.99	COMMD4	14.67
cg11853553	chr6	159285365	0.2407	1.8	0.894	0.99		63.49
cg18111489	chr8	10910339	-0.2149	1.607	0.894	0.99	XKR6	42.35
cg04479464	chr12	130670811	-0.2459	1.839	0.894	0.99		41.25
cg13752020	chr16	73046138	-0.08216	0.6146	0.894	0.99	ZFHX3	91.79
cg01288933	chr2	178301594	-0.2318	1.734	0.894	0.99	AGPS	79.59
cg00746783	chr21	46977243	0.03249	0.243	0.894	0.99		97.42
cg22827250	chr5	134363823	0.1139	0.8522	0.894	0.99	PITX1	77.94
cg06072644	chr17	31780500	-0.3201	2.394	0.894	0.99	ACCN1	77.87
cg01381678	chr2	197458093	0.01658	0.1241	0.894	0.99	HECW2	2.01
cg17163138	chr19	9949219	0.05981	0.4474	0.894	0.99	PIN1	91.83
cg25556035	chr19	13127873	-0.1567	1.172	0.894	0.99	NFIX	30.01
cg08138817	chr16	49902342	0.2562	1.916	0.894	0.99		84.88
cg11308670	chr6	7966707	0.1935	1.448	0.894	0.99	BLOC1S5-TXNDC5	71.87
cg07833678	chr2	232658181	0.05188	0.3881	0.894	0.99	COPS7B	92.15
cg00676304	chr2	233517221	-0.1653	1.237	0.894	0.99	EFHD1	75
cg27558396	chr19	52873277	-0.03311	0.2477	0.894	0.99	ZNF880	4.01
cg07890573	chr20	62439285	-0.3422	2.56	0.894	0.99	ZBTB46-AS1	66.98
cg26989291	chr17	42402738	-0.01416	0.106	0.894	0.99	SLC25A39	1.48
cg12901064	chrX	75392571	-0.1431	1.07	0.894	0.99	CXorf26	19.2
cg18700516	chr19	44507157	-0.05059	0.3785	0.894	0.99	ZNF230	3.88
cg07981448	chr10	95937216	0.2424	1.813	0.894	0.99	PLCE1	72.45
cg19676181	chr4	56660398	0.2091	1.564	0.894	0.99		68.7
cg22580331	chr2	130635162	0.03908	0.2924	0.894	0.99		5.26
cg24295104	chr6	28985069	0.03522	0.2635	0.894	0.99		3.19
cg09680411	chrX	23972576	-0.1364	1.021	0.894	0.99		27.02
cg02204182	chr17	7039747	-0.0475	0.3554	0.894	0.99		5.64
cg25140347	chr5	149303401	0.07807	0.5842	0.894	0.99	PDE6A	92.31
cg20054739	chr6	161865731	-0.5558	4.159	0.894	0.99	PARK2	25.21
cg02681571	chr6	2377360	-0.1675	1.253	0.894	0.99	GMDS-AS1	75.24
cg22038981	chr18	20824562	-0.1078	0.8067	0.894	0.99	CABLES1	81.74
cg21702011	chr15	31599090	-0.1589	1.189	0.894	0.99		27.89
cg00739787	chrX	131157326	0.2367	1.771	0.894	0.99	MST4	13.21
cg08411558	chr3	43254978	0.1526	1.142	0.894	0.99		76.89
cg24523301	chr7	77325698	0.01336	0.09999	0.894	0.99	RSBN1L	1.31
cg08288469	chr12	54674462	0.05336	0.3993	0.894	0.99	HNRPA1L-2	3.44
cg20178924	chr10	92680146	-0.1389	1.039	0.894	0.99	ANKRD1	79.62
cg19698348	chr15	40803733	0.01836	0.1374	0.894	0.99		1.44
cg19255464	chr1	2047101	-0.07946	0.5946	0.894	0.99	PRKCZ	90.56
cg04654716	chr5	74162924	-0.1477	1.105	0.894	0.99	FAM169A	39.45
cg22292278	chr17	7096996	-0.07416	0.555	0.894	0.99	DLG4	87.54
cg25129414	chrX	152848639	0.2572	1.925	0.894	0.99		46.37
cg02846312	chr16	11856476	0.03584	0.2682	0.894	0.99	ZC3H7A	94.94
cg25854528	chr10	102901822	0.169	1.265	0.894	0.99	TLX1NB	54.55
cg22894589	chr19	1625416	-0.02472	0.185	0.894	0.99	TCF3	97.82
cg14535332	chr21	35831954	0.3473	2.599	0.894	0.99	KCNE1	16.92
cg06218310	chr12	3367472	0.07511	0.5621	0.894	0.99	TSPAN9	88.51
cg23398323	chr19	49122587	-0.01502	0.1124	0.894	0.99	RPL18	1.57
cg14642832	chrX	135963137	-0.1471	1.101	0.894	0.99	RBMX	8.72
cg12308308	chr1	163478549	-0.4196	3.14	0.894	0.99		46.16
cg20163084	chr11	65826047	-0.09434	0.7061	0.894	0.99	SF3B2	90.48
cg04228072	chr12	113576629	-0.2079	1.556	0.894	0.99		61.17
cg21507694	chr12	29534250	0.04457	0.3336	0.894	0.99	ERGIC2	2.99
cg07181902	chr2	85829892	0.03209	0.2402	0.894	0.99	TMEM150A	3.75
cg22882393	chr4	174449666	0.4047	3.029	0.894	0.99	HAND2	36.56
cg06861945	chr2	60945136	0.117	0.8756	0.894	0.99		14.51
cg11179695	chr6	129982785	0.1718	1.286	0.894	0.99	ARHGAP18	71.27
cg03954501	chr3	187416149	-0.2464	1.845	0.894	0.99	RTP2	70.7
cg14801726	chr17	74068204	-0.05673	0.4246	0.894	0.99	SRP68	3.73
cg22891409	chr10	14519137	-0.3294	2.465	0.894	0.99		53.06
cg15956565	chr7	46495783	0.1713	1.282	0.894	0.99		28.88
cg04315692	chr11	118530575	-0.09768	0.7312	0.894	0.99	TREH	28.8
cg09703978	chr3	132372804	0.05192	0.3886	0.894	0.99	UBA5	91.93
cg11552640	chr4	170080712	0.0495	0.3706	0.894	0.99	SH3RF1	93.68
cg14849526	chr14	100842590	0.0153	0.1145	0.894	0.99	WDR25	1.55
cg20114739	chr10	53459604	-0.03183	0.2383	0.894	0.99	PRKG1	3.06
cg16080876	chr8	24813866	-0.3316	2.482	0.894	0.99	NEFL	53.27
cg03661050	chr21	38435639	0.05974	0.4472	0.894	0.99	LOC105372795	91.84
cg11103566	chr8	97504913	0.3994	2.99	0.894	0.99	SDC2	84.81
cg05185038	chr14	105945685	0.2861	2.141	0.894	0.99	CRIP2	75.03
cg16062483	chr14	98444417	-0.1823	1.365	0.894	0.99	C14orf64	83.27
cg13320138	chr12	6419575	0.04955	0.3709	0.894	0.99	PLEKHG6	6.33
cg05586911	chr13	45492329	0.0882	0.6603	0.894	0.99		3.73
cg16619176	chr18	11669192	0.05245	0.3927	0.894	0.99		93.53
cg11662712	chr6	7269024	-0.1522	1.14	0.894	0.99		74.75
cg05376601	chr16	68732574	0.07808	0.5845	0.894	0.99	CDH3	92.53
cg08657228	chr20	170641	-0.7171	5.369	0.894	0.99	DEFB128	37.8
cg26410047	chr17	8383867	-0.08676	0.6496	0.894	0.99	MYH10	89.6
cg15622799	chr12	117098156	-0.1499	1.122	0.894	0.99		35.17
cg04152460	chr6	28109974	-0.02097	0.157	0.894	0.99	ZNF192	2.36
cg00077904	chr5	151078909	0.1825	1.366	0.894	0.99		60.94
cg27273848	chr1	151762948	-0.02169	0.1624	0.894	0.99	TDRKH	2.91
cg08742404	chr18	46527933	0.05212	0.3902	0.894	0.99		93.98
cg13104128	chr4	8594776	-0.1677	1.255	0.894	0.99	CPZ	24.52
cg02863451	chr6	62390695	0.291	2.179	0.894	0.99	KHDRBS2	82.28
cg26551069	chr11	17070288	-0.1232	0.9225	0.894	0.99		26.85
cg16600119	chr3	129033604	-0.03563	0.2668	0.894	0.99		2.93
cg20672187	chr6	130686082	-0.1721	1.289	0.894	0.99		37.14
cg07729303	chr15	22940817	0.0171	0.128	0.894	0.99	CYFIP1	98.81
cg13505011	chr12	133264131	-0.0124	0.09288	0.894	0.99	POLE	1.07
cg27481428	chr7	155623690	-0.6311	4.726	0.894	0.99		37.35
cg24864402	chr20	55204278	-0.01923	0.144	0.894	0.99	TFAP2C	2.16
cg01113040	chr17	42440939	-0.01388	0.104	0.894	0.99	FAM171A2	1.36
cg01092890	chr10	134022625	-0.1711	1.281	0.894	0.99	STK32C	40.5
cg11459491	chr22	24951511	0.04689	0.3511	0.894	0.99	C22orf13	4.33
cg04623371	chr6	168768113	-0.1204	0.9015	0.894	0.99		81.86
cg07268090	chr4	42317573	0.2884	2.159	0.894	0.99		73.85
cg21382232	chr15	59283877	0.05267	0.3945	0.894	0.99	RNF111	92.68
cg11541479	chr19	11039306	0.01784	0.1336	0.894	0.99	YIPF2	2.25
cg08570243	chr2	110969853	-0.1714	1.284	0.894	0.99	NCRNA00116	7.57
cg03501277	chr19	54705004	0.02073	0.1552	0.894	0.99	RPS9	2.24
ch.21.39866785R	chr21	40944915	0.0287	0.215	0.894	0.99		2.92
cg04774158	chr21	42538884	-0.2483	1.859	0.894	0.99	MIR3197	33.52
cg17576316	chr16	89632593	0.09477	0.7098	0.894	0.99		11.67
cg17094705	chr19	33444262	0.1042	0.7808	0.894	0.99	CEP89	86.04
cg24862246	chr1	48764354	0.3579	2.681	0.894	0.99	SPATA6	74.09
cg18587006	chr7	116585575	-0.04034	0.3021	0.894	0.99		94.62
cg07656391	chr2	32264720	-0.04693	0.3515	0.894	0.99	DPY30	5.24
cg05598886	chr16	2140431	0.02022	0.1515	0.894	0.99	PKD1	98.67
cg19762263	chr17	36592768	0.164	1.228	0.894	0.99	ARHGAP23	78.7
cg15740121	chr19	12847981	0.04357	0.3264	0.894	0.99	ASNA1	3.38
cg02050512	chr7	38503404	0.2761	2.068	0.894	0.99	AMPH	55.21
cg06647026	chr19	3964837	-0.2348	1.759	0.894	0.99	DAPK3	85.33
cg08850729	chr1	60036715	-0.08429	0.6314	0.894	0.99	FGGY	91.48
cg17015398	chr3	194760131	-0.08616	0.6454	0.894	0.99		89.62
cg27051729	chr6	116649784	0.08719	0.6532	0.894	0.99	DSE	87.99
cg25201280	chr15	35838552	0.04339	0.325	0.894	0.99	ATPBD4	3.29
cg08066755	chr14	58765184	-0.03332	0.2497	0.894	0.99	FLJ31306	2.98
cg26865494	chr10	129172573	-0.0995	0.7454	0.894	0.99	DOCK1	90.76
cg07787703	chr13	73355978	0.01793	0.1344	0.894	0.99	DIS3	1.85
cg06861506	chr16	50904619	0.2968	2.224	0.894	0.99		65.3
cg26175749	chr4	118998496	0.1014	0.7598	0.894	0.99	NDST3	15.12
cg16964978	chr18	70515694	0.2185	1.637	0.894	0.99	NETO1	41.13
cg01189917	chr3	71633604	-0.034	0.2548	0.894	0.99	FOXP1	3.54
cg18596689	chr6	35766051	0.1007	0.7548	0.894	0.99	CLPS	89.86
cg20746035	chrX	49042873	0.1702	1.275	0.894	0.99	PRICKLE3	11.57
cg05656850	chr7	55584276	-0.03981	0.2983	0.894	0.99	VOPP1	94.46
cg20594804	chr2	45392895	-0.1087	0.8142	0.894	0.99		89.98
cg23039505	chr14	81685593	-0.06907	0.5176	0.894	0.99	GTF2A1	4.92
cg27177779	chr7	2753825	-0.1444	1.082	0.894	0.99	AMZ1	82.18
cg23300129	chr6	97663602	-0.07806	0.585	0.894	0.99	MIR548H3	92.23
cg13673779	chr18	48723081	-0.01647	0.1234	0.894	0.99	MEX3C	1.67
cg20423807	chr1	63603428	0.1588	1.19	0.894	0.99		81.81
cg20430077	chr10	102983513	-0.2635	1.975	0.894	0.99		23.15
cg04477510	chr21	44582492	-0.4145	3.106	0.894	0.99		41.44
cg26711517	chr10	131909267	0.04239	0.3177	0.894	0.99	LINC00959	2.85
cg07886860	chr3	40566285	-0.01366	0.1024	0.894	0.99	ZNF621	1.32
cg06289307	chr18	60382247	0.03719	0.2787	0.894	0.99	PHLPP1	3.59
cg07051718	chr19	1438596	-0.01757	0.1317	0.894	0.99	RPS15	1.79
cg19865425	chr1	68569745	-0.1531	1.147	0.894	0.99	GPR177	70.35
cg05691004	chr2	201170426	-0.121	0.9072	0.894	0.99	SPATS2L	80.75
cg08310282	chr1	54150833	-0.0878	0.6581	0.894	0.99	GLIS1	34.91
cg03735878	chr3	98232817	0.04254	0.3189	0.894	0.99		95.16
cg00640253	chr20	39944425	0.08376	0.6278	0.894	0.99		90.7
cg00726266	chr19	12296364	0.04805	0.3602	0.894	0.99	ZNF136	94.31
cg12546562	chr2	219262936	0.02159	0.1618	0.894	0.99		2.38
cg17437725	chr21	43615063	0.09824	0.7363	0.894	0.99		24.55
cg03333776	chr1	52455148	-0.1366	1.024	0.894	0.99	RAB3B	71.8
cg25880593	chr7	93633825	0.01606	0.1203	0.894	0.99	BET1	1.57
cg21099709	chr16	30710499	-0.03354	0.2514	0.894	0.99	LOC730183	3.11
cg19956540	chr12	130399420	0.07076	0.5304	0.894	0.99		4.63
cg26185843	chr1	155532548	-0.03993	0.2993	0.894	0.99	ASH1L	3.24
cg04395977	chr6	170151835	0.01309	0.09813	0.894	0.99	C6orf70	1.12
cg01796676	chr15	73680284	-0.2315	1.735	0.894	0.99		57.67
cg14380887	chr12	1217240	-0.08133	0.6096	0.894	0.99	ERC1	89.32
cg16275903	chr3	133524006	0.1373	1.029	0.894	0.99	SRPRB	43.76
cg04746945	chr2	54481922	-0.08461	0.6343	0.894	0.99	TSPYL6	92.83
cg09139580	chr6	129691777	0.05803	0.435	0.894	0.99	LAMA2	5.45
cg23039189	chr11	7534028	0.1804	1.353	0.894	0.99	PPFIBP2	48.32
cg18378490	chr17	35767047	0.01796	0.1346	0.894	0.99	ACACA	2.08
cg14157596	chr9	79507050	0.2373	1.779	0.894	0.99	PRUNE2	75.51
cg02944076	chr1	201778100	0.06658	0.4991	0.894	0.99	NAV1	92.33
cg25081106	chr13	88324169	0.4934	3.699	0.894	0.99	SLITRK5	22.44
cg22525388	chr5	58792857	0.1052	0.7886	0.894	0.99	PDE4D	27.81
cg06977285	chr7	18127468	-0.136	1.02	0.894	0.99		37.85
cg07078735	chr15	60284643	0.1154	0.8655	0.894	0.99		86.24
cg16121942	chr3	66526478	0.05756	0.4316	0.894	0.99	LRIG1	94.16
cg02700359	chr21	19153027	-0.2609	1.956	0.894	0.99	C21orf91-OT1	42.4
cg07061088	chr5	133478374	0.1328	0.9959	0.894	0.99	TCF7	75.11
cg18154417	chr1	48400073	-0.2072	1.554	0.894	0.99		58.73
cg02945671	chr11	32417790	0.1385	1.039	0.894	0.99	WT1	83.01
cg05241618	chr7	47993751	0.1335	1.001	0.894	0.99		85.98
cg19498912	chr3	185973435	-0.2502	1.876	0.894	0.99	DGKG	75.85
cg26766237	chr8	127171934	0.2259	1.694	0.894	0.99		55.47
cg16175258	chr1	204380135	0.04423	0.3317	0.894	0.99	PPP1R15B	3.09
cg23173059	chr16	19723499	-0.05305	0.3978	0.894	0.99	KNOP1	92.56
cg04945860	chr8	129059922	-0.1474	1.105	0.894	0.99	MIR1207	82.87
cg16870320	chr12	89919900	0.07873	0.5904	0.894	0.99	GALNT4	4.05
cg13622399	chrX	40395888	0.1421	1.066	0.894	0.99		87.09
cg07318247	chr15	98703755	0.3794	2.846	0.894	0.99		43.86
cg26462586	chr2	11164677	-0.2265	1.699	0.894	0.99		41.1
cg27452855	chr11	74257870	0.04229	0.3172	0.894	0.99		95.17
cg24051798	chr1	25753676	0.08933	0.67	0.894	0.99		92.31
cg00004836	chr7	157155664	-0.05336	0.4002	0.894	0.99	DNAJB6	94.4
cg22736354	chr6	18122719	-0.06095	0.4571	0.894	0.99	NHLRC1	9.07
cg22206745	chr11	69484557	-0.02056	0.1542	0.894	0.99	ORAOV1	98.44
cg00238815	chr8	144808056	0.1045	0.784	0.894	0.99	FAM83H	85.39
cg13931999	chr9	35815441	0.02703	0.2027	0.894	0.99	HINT2	3.22
cg08685743	chr19	2917947	-0.07886	0.5914	0.894	0.99	ZNF57	92.3
cg27083395	chr13	108059574	-0.3209	2.407	0.894	0.99	FAM155A	59.48
cg12830235	chr1	55067526	-0.06051	0.4538	0.894	0.99	ACOT11	92.36
cg15011254	chr8	120733714	0.03102	0.2326	0.894	0.99		94.17
cg03478916	chr8	22421029	-0.1506	1.129	0.894	0.99	SORBS3	67.26
cg19434937	chr12	7104184	0.07429	0.5572	0.894	0.99	LPCAT3	27.15
cg16695835	chr1	90460886	0.01399	0.105	0.894	0.99	LOC492303	1.28
cg02999370	chrX	102026716	0.07977	0.5984	0.894	0.99		87.03
cg12324629	chr17	19771548	-0.1107	0.8306	0.894	0.99	ULK2	20.46
cg11908294	chr18	46067903	0.06877	0.5159	0.894	0.99	KIAA0427	6.81
cg10069677	chr10	96306185	-0.07073	0.5306	0.894	0.99	HELLS	9.29
cg15025769	chr15	72410003	-0.01332	0.09993	0.894	0.99	MYO9A	1.36
cg24165743	chr1	1041884	0.0742	0.5566	0.894	0.99	C1orf159	92.33
cg07547336	chr7	1589802	0.1768	1.327	0.894	0.99	TMEM184A	54.96
cg07502613	chr11	70209428	0.07315	0.5488	0.894	0.99	PPFIA1	92.7
cg05083015	chr1	173162995	-0.1034	0.7758	0.894	0.99	TNFSF4	87.66
cg01169008	chr1	54364918	0.1516	1.138	0.894	0.99	DIO1	68.83
cg26432869	chr8	123351212	0.3785	2.839	0.894	0.99		64.33
cg09372891	chr10	43843492	0.08364	0.6275	0.894	0.99		89.28
cg23905084	chrX	118620295	0.1474	1.106	0.894	0.99		76.27
cg26393850	chr17	74651114	0.2535	1.902	0.894	0.99		47.67
cg03938857	chr9	19466004	-0.1108	0.8311	0.894	0.99		88.24
cg09788030	chr1	8914860	0.1662	1.247	0.894	0.99		74.83
cg00477203	chr1	167095130	-0.09189	0.6895	0.894	0.99	DUSP27	89.9
cg08838610	chr17	5322907	0.01443	0.1083	0.894	0.99	RPAIN	1.16
cg00887848	chr4	3482507	0.07299	0.5477	0.894	0.99	DOK7	9.76
cg14472086	chr9	107730925	-0.04156	0.3119	0.894	0.99		3.4
cg16750752	chr9	26065383	0.42	3.152	0.894	0.99	LOC100506422	43.39
cg09959332	chr10	81224116	-0.1673	1.256	0.894	0.99		75.62
cg06269212	chr14	63975410	0.08254	0.6193	0.894	0.99	PPP2R5E	90.72
cg06210576	chr12	69892192	0.09575	0.7185	0.894	0.99	FRS2	87.15
cg11789321	chr5	56773063	0.1611	1.209	0.894	0.99		72.53
cg23679920	chr12	42376057	0.1703	1.278	0.894	0.99		78.27
cg00420350	chrX	12134029	-0.4453	3.342	0.894	0.99		83.01
cg25130872	chr2	85732613	0.1933	1.45	0.894	0.99		55.07
cg20204415	chr11	11417772	-0.1343	1.008	0.894	0.99	GALNTL4	83.78
cg15861278	chr1	11863490	-0.06054	0.4543	0.894	0.99	MTHFR	5.65
cg04119729	chr11	36580391	-0.3189	2.393	0.894	0.99		20.71
cg05544922	chr22	45724398	-0.05342	0.4009	0.894	0.99	FAM118A	92.39
cg18156003	chr21	42836963	-0.1019	0.7648	0.894	0.99	TMPRSS2	88.24
cg12967820	chr4	139846865	-0.107	0.8026	0.894	0.99		84.71
cg04977951	chr14	99947745	-0.02024	0.1519	0.894	0.99	SETD3	1.78
cg14965477	chr1	19536541	0.01617	0.1213	0.894	0.99	UBR4	1.45
cg20713130	chr11	46260756	0.01287	0.09659	0.894	0.99		1.03
cg11768604	chr15	67547094	0.0152	0.114	0.894	0.99	IQCH	1.52
cg08820956	chr1	25893744	0.1181	0.8861	0.894	0.99	LDLRAP1	30.24
cg06523707	chr5	75608425	0.03768	0.2828	0.894	0.99	SV2C	95.51
cg03940815	chr8	27168998	0.01586	0.119	0.894	0.99	TRIM35	1.65
cg20658734	chr1	51983858	-0.03244	0.2434	0.894	0.99	EPS15	2.71
cg00242285	chr3	124480225	0.0921	0.6912	0.894	0.99		7.13
cg13979304	chr14	103250954	-0.05613	0.4213	0.894	0.99	TRAF3	93.58
cg11644027	chr9	101572656	-0.1242	0.9319	0.894	0.99	GALNT12	78.96
cg22345432	chr12	120650215	-0.07381	0.554	0.894	0.99	PXN	91.11
cg08233811	chr6	21667333	-0.3007	2.257	0.894	0.99	FLJ22536	40.54
cg08638989	chr11	43304192	0.03928	0.2949	0.894	0.99		3.29
cg07862094	chr1	212740684	0.02275	0.1707	0.894	0.99	ATF3	2.88
cg00936146	chr8	29206333	0.03687	0.2768	0.894	0.99	DUSP4	3.35
cg22681487	chrX	130917681	-0.2927	2.197	0.894	0.99	FIRRE	59.31
cg05864168	chr1	185110088	0.08051	0.6044	0.894	0.99	TRMT1L	90.14
cg03415545	chr4	100274039	-0.08562	0.6427	0.894	0.99	ADH1C	92.66
cg20306463	chr12	99478934	0.4447	3.338	0.894	0.99	ANKS1B	58.8
cg07713066	chr2	220363586	0.01428	0.1072	0.894	0.99	GMPPA	1.25
cg27161793	chr16	86309316	0.2875	2.158	0.894	0.99	LINC01081	48.65
cg14570433	chr12	55613670	0.4768	3.579	0.894	0.99	OR10A7	60.4
cg22506548	chr1	2996949	-0.3872	2.907	0.894	0.99	PRDM16	49.46
cg13329352	chr2	198649443	-0.1407	1.056	0.894	0.99	BOLL	86.77
cg06391563	chr6	33679659	-0.03484	0.2616	0.894	0.99	C6orf125	3.01
cg26423160	chr7	73803525	-0.09315	0.6993	0.894	0.99	CLIP2	49.7
cg10329331	chr13	29139026	-0.05306	0.3983	0.894	0.99		94.3
cg14092364	chr7	1362621	-0.1445	1.085	0.894	0.99		30.35
cg17582679	chrX	110513791	0.1523	1.144	0.894	0.99	CAPN6	16.81
cg03743243	chr11	115535955	-0.06037	0.4533	0.894	0.99		92.51
cg22424370	chr3	15839734	-0.1278	0.9598	0.894	0.99	ANKRD28	13.05
cg15385104	chr8	103723203	0.04227	0.3174	0.894	0.99		95.82
cg06419249	chr10	106073651	-0.05341	0.401	0.894	0.99	ITPRIP	93.58
cg13030572	chr11	101881982	0.04441	0.3334	0.895	0.99		5.09
cg11028291	chr14	105824103	0.05753	0.4319	0.895	0.99	PACS2	92.1
cg09408588	chr8	56898763	0.2598	1.951	0.895	0.99	LYN	45.72
cg21874412	chr12	49677504	-0.225	1.689	0.895	0.99		62.66
cg17308981	chr12	133424477	-0.08205	0.6161	0.895	0.99	CHFR	92.17
cg13823205	chr2	153032683	-0.02176	0.1633	0.895	0.99	STAM2	2.62
cg20506791	chr15	89448270	0.08236	0.6184	0.895	0.99	MFGE8	10.73
cg22856646	chr16	83492368	-0.5522	4.146	0.895	0.99	CDH13	74.94
cg15091049	chr10	79687030	0.03813	0.2863	0.895	0.99	DLG5	4.63
cg01674374	chr12	118750837	0.08592	0.6451	0.895	0.99	TAOK3	88.29
cg04086834	chr6	71377064	-0.08039	0.6037	0.895	0.99	SMAP1	91.39
cg15576753	chr8	54924802	-0.05199	0.3904	0.895	0.99	TCEA1	93.75
cg06368401	chr3	15914952	-0.1756	1.318	0.895	0.99	MIR563	70.97
cg00612625	chr10	100991745	-0.2766	2.077	0.895	0.99	HPSE2	39.69
cg21014238	chr11	117014871	0.0349	0.2621	0.895	0.99	PAFAH1B2	2.84
cg08911862	chr12	56733052	0.1131	0.8491	0.895	0.99	IL23A	82.75
cg13157158	chr8	133911007	-0.1386	1.041	0.895	0.99	TG	80.99
cg01406974	chr8	131092707	0.1068	0.8021	0.895	0.99	ASAP1	33.07
cg21747817	chr17	7120354	0.07118	0.5345	0.895	0.99	ACADVL	9.3
cg01205372	chr1	109778208	0.09498	0.7133	0.895	0.99	SARS	88.5
cg02228603	chr4	57868484	-0.04758	0.3573	0.895	0.99	POLR2B	93.33
cg22127309	chr6	111907043	-0.3857	2.896	0.895	0.99	TRAF3IP2	67.46
cg16757248	chr17	46872263	0.2018	1.515	0.895	0.99	TTLL6	83.98
cg08745216	chr2	204685816	0.04738	0.3558	0.895	0.99		92.82
cg22671726	chr19	41305423	-0.03023	0.227	0.895	0.99	EGLN2	3.92
cg14834760	chr1	33429891	-0.01406	0.1056	0.895	0.99	RNF19B	1.4
cg26197915	chr11	48085137	-0.2441	1.833	0.895	0.99	PTPRJ	17.84
cg24006582	chr15	45444508	0.03532	0.2652	0.895	0.99	DUOX1	96.95
cg05445772	chr8	126202653	0.09059	0.6804	0.895	0.99	NSMCE2	89.18
cg25049597	chr15	75119018	-0.01397	0.1049	0.895	0.99	CPLX3	1.78
cg18844229	chr14	54434563	0.1729	1.299	0.895	0.99		77.21
cg22935450	chr17	38465393	-0.1248	0.9373	0.895	0.99	RARA	15.85
cg24623109	chr10	120828720	0.5031	3.778	0.895	0.99	EIF3A	49.22
cg25490896	chr2	175420939	-0.2141	1.608	0.895	0.99		32.01
cg10423750	chr9	73484058	-0.07618	0.5721	0.895	0.99	TRPM3	8.34
cg23043438	chr9	103115132	-0.01463	0.1098	0.895	0.99	TEX10	1.25
cg14542374	chr11	118782395	0.09195	0.6906	0.895	0.99	BCL9L	29.77
cg10413475	chr8	119558921	-0.3144	2.361	0.895	0.99	SAMD12	82.85
cg06871149	chr10	3591293	-0.07669	0.576	0.895	0.99		89.83
cg16457430	chr18	6241567	0.1099	0.8253	0.895	0.99	L3MBTL4	39.46
cg02845988	chr12	93836455	0.06469	0.4859	0.895	0.99	UBE2N	6.34
cg14165858	chr17	11775358	0.4396	3.302	0.895	0.99	DNAH9	69.22
cg00424802	chr2	152740197	0.1579	1.186	0.895	0.99	CACNB4	78.19
cg00049903	chr2	30364959	0.05914	0.4442	0.895	0.99		92.1
cg25603279	chr12	128602646	0.4528	3.401	0.895	0.99	LOC101927694	55
cg10208303	chr1	182959540	-0.0726	0.5453	0.895	0.99		89.04
cg27421102	chr8	39042915	-0.2211	1.66	0.895	0.99	ADAM32	72.4
cg18570643	chr16	2005839	-0.05528	0.4153	0.895	0.99	RPL3L	93.45
cg09692670	chr15	39310779	0.2571	1.932	0.895	0.99		84.64
cg06982849	chr12	16149215	-0.25	1.878	0.895	0.99	DERA	70.45
cg00937932	chr10	35464629	-0.06043	0.4539	0.895	0.99	CREM	90.64
cg16624054	chr1	247171886	-0.2175	1.634	0.895	0.99	ZNF695	87.59
cg18813601	chr10	3330571	-0.2819	2.118	0.895	0.99		70.21
cg01048195	chr11	76381236	0.1865	1.401	0.895	0.99	LRRC32	39.15
cg10211485	chr17	655108	0.04191	0.3149	0.895	0.99	ELP2P	4.02
cg12743497	chr15	55700279	-0.01451	0.109	0.895	0.99	C15orf65	1.31
cg14598306	chr19	47164552	-0.01614	0.1212	0.895	0.99	DACT3	1.64
cg19282986	chr3	15329313	0.1187	0.8917	0.895	0.99	SH3BP5	30.43
cg02329189	chr6	45612446	0.1324	0.9944	0.895	0.99		44.12
cg10297430	chr16	11272440	-0.01555	0.1168	0.895	0.99	CLEC16A	98.71
cg00713435	chr1	3050958	-0.2064	1.551	0.895	0.99	PRDM16	52.37
cg14346035	chr8	94928406	-0.04871	0.366	0.895	0.99	PDP1	4.32
cg13090548	chr11	68209561	0.2417	1.816	0.895	0.99	LRP5	53.97
cg17051178	chr15	41963816	-0.1245	0.9352	0.895	0.99	MGA	83.25
cg12540260	chr21	45209820	0.02104	0.1581	0.895	0.99	RRP1	2.16
cg22603982	chr19	49092366	-0.03938	0.2959	0.895	0.99	SULT2B1	4.79
cg08612059	chr5	65169368	-0.0651	0.4891	0.895	0.99		90.93
cg15780078	chr10	86004395	0.1545	1.161	0.895	0.99	RGR	29.63
cg14516538	chr8	30500787	-0.05773	0.4337	0.895	0.99	SMIM18	93.41
cg08616234	chr15	86313973	0.06201	0.4659	0.895	0.99	MIR1276	91.43
cg02523978	chr1	101517424	-0.1762	1.324	0.895	0.99	LOC102606465	66.84
cg22128435	chr17	42766776	-0.04134	0.3106	0.895	0.99	CCDC43	4.23
cg14095692	chr18	8707237	0.1001	0.7519	0.895	0.99		10.97
cg07931024	chr20	55925586	0.3112	2.338	0.895	0.99	RAE1	56.81
cg05576016	chr12	12966271	0.02132	0.1602	0.895	0.99	DDX47	2.1
cg01057036	chr20	50700982	0.05378	0.4041	0.895	0.99	ZFP64	92.19
cg15726707	chr18	44775558	0.4144	3.114	0.895	0.99	SKOR2	70.42
cg11663008	chr17	45198207	-0.03914	0.2941	0.895	0.99	CDC27	94.08
cg02755956	chr6	112115923	-0.1119	0.841	0.895	0.99	FYN	79.79
cg13334800	chr16	72528254	-0.1074	0.8072	0.895	0.99	LINC01572	85.59
cg14434412	chr8	86504072	-0.1939	1.457	0.895	0.99		71.38
cg19285777	chr15	59910408	-0.07345	0.5519	0.895	0.99	GCNT3	89.35
cg06020868	chr2	74706960	0.04737	0.356	0.895	0.99	CCDC142	91.97
cg24016959	chr17	73140328	0.04689	0.3524	0.895	0.99	HN1	93.79
cg13572907	chr17	20610270	0.1025	0.7705	0.895	0.99		31.84
cg24232508	chr19	52898170	0.1083	0.8141	0.895	0.99		90.26
cg26893134	chr6	116381904	-0.1287	0.9669	0.895	0.99	FRK	15.22
cg10351691	chr11	24518557	0.1563	1.175	0.895	0.99	LUZP2	2.12
cg16572354	chr5	149865627	-0.02034	0.1529	0.895	0.99	LOC102546298	2.8
cg12315995	chr15	25920224	-0.08378	0.6296	0.895	0.99		87.39
cg09369938	chr6	150120597	-0.1505	1.131	0.895	0.99	PCMT1	88.94
cg10709727	chr6	31698145	-0.01419	0.1067	0.895	0.99	DDAH2	1.39
cg10541994	chr6	75994262	-0.02255	0.1695	0.895	0.99	TMEM30A	1.95
cg19019321	chr2	159826400	-0.102	0.7668	0.895	0.99	TANC1	4.48
cg14389582	chrX	49083474	-0.1636	1.23	0.895	0.99	CACNA1F	42.75
cg16805893	chr11	67819276	-0.07399	0.5561	0.895	0.99		79.18
cg25095580	chr3	23809329	-0.06746	0.5071	0.895	0.99		93.37
cg00467960	chr11	35773194	-0.03899	0.293	0.895	0.99	TRIM44	94.95
cg05358575	chr2	26764961	0.1576	1.185	0.895	0.99	OTOF	82.16
cg14093065	chr17	1811625	-0.2288	1.72	0.895	0.99		36.81
cg10267724	chr20	24615715	0.2023	1.521	0.895	0.99	TMEM90B	35.62
cg02593579	chr12	117176435	0.06548	0.4922	0.895	0.99	C12orf49	3.18
cg11344217	chr1	186096558	-0.04215	0.3168	0.895	0.99	HMCN1	94.16
cg13751956	chrX	107335227	-0.1319	0.9917	0.895	0.99	PSMD10	8.35
cg23043735	chr3	108140024	-0.07615	0.5724	0.895	0.99	MYH15	91.46
cg11208577	chr9	14693233	0.03458	0.2599	0.895	0.99	ZDHHC21	3.1
cg10455214	chr15	72979048	0.02882	0.2167	0.895	0.99	HIGD2B	1.88
cg26573923	chr16	87825195	0.03121	0.2346	0.895	0.99		97.9
cg01779847	chr7	150599373	-0.1179	0.8863	0.895	0.99		34
cg07095956	chr16	24887744	0.2875	2.162	0.895	0.99	SLC5A11	70.17
cg25023709	chr14	23526504	-0.01332	0.1001	0.895	0.99	CDH24	1.24
cg09491897	chr17	78935269	-0.02105	0.1583	0.895	0.99	RPTOR	98.44
cg09364316	chr1	9465696	-0.0911	0.6849	0.895	0.99		91.82
cg01306985	chr6	29720340	0.09578	0.7201	0.895	0.99	IFITM4P	8.37
cg01412763	chr17	73615992	0.2028	1.525	0.895	0.99	MYO15B	54.58
cg08670907	chr17	16701139	-0.1364	1.026	0.895	0.99	USP32P1	88.07
cg13096521	chr12	77948733	0.1688	1.269	0.895	0.99		14.52
cg19804143	chr3	126076346	-0.0143	0.1075	0.895	0.99	KLF15	1.55
cg23237634	chr1	154976031	0.01787	0.1343	0.895	0.99	ZBTB7B	1.25
cg22371052	chr18	72021321	-0.2556	1.922	0.895	0.99	C18orf63	63.71
cg13509286	chr4	141447706	-0.1892	1.422	0.895	0.99	ELMOD2	78.55
cg22960833	chr19	4988763	0.134	1.008	0.895	0.99	KDM4B	50.98
cg07338813	chr11	7550069	0.1224	0.9203	0.895	0.99	PPFIBP2	84.97
cg09079275	chr5	157003083	-0.05792	0.4355	0.895	0.99	ADAM19	6.23
cg11119412	chr5	81144818	-0.06509	0.4895	0.895	0.99		92.61
cg21512502	chr3	55194168	0.2913	2.19	0.895	0.99		72.83
cg04080282	chr7	95026106	-0.1482	1.114	0.895	0.99	PON3	10.86
cg12297564	chr4	77685613	-0.1798	1.352	0.895	0.99	SHROOM3	33.55
cg04379144	chr16	19896317	0.0146	0.1098	0.895	0.99	GPRC5B	1.52
cg00682458	chr6	43139370	-0.01993	0.1498	0.895	0.99	SRF	2.21
cg23708375	chr11	6049230	-0.34	2.556	0.895	0.99	OR56A1	56.09
cg24334434	chr3	196594316	0.1091	0.8201	0.895	0.99	SENP5	20.16
cg26156687	chr10	102586168	0.1738	1.307	0.895	0.99	PAX2	8.07
cg20739918	chr10	135206889	0.2313	1.74	0.895	0.99	MTG1	68.55
cg17976043	chr1	154928563	0.05293	0.398	0.895	0.99	PBXIP1	3.86
cg17487957	chr17	29625367	-0.1255	0.944	0.895	0.99	OMG	88.49
cg12306781	chr19	14308568	0.6205	4.666	0.895	0.99	ADGRL1	59.35
cg00498163	chr2	242821619	0.06143	0.462	0.895	0.99		93.05
cg25943661	chr11	122662714	-0.08086	0.6081	0.895	0.99	UBASH3B	89.46
cg08705369	chr3	138765309	0.2362	1.776	0.895	0.99		51.92
cg23099959	chr15	101391541	0.07584	0.5703	0.895	0.99		87.03
cg05158913	chr17	3850769	-0.1824	1.372	0.895	0.99	ATP2A3	74.37
cg10752508	chr3	98313516	-0.1587	1.194	0.895	0.99	CPOX	79.09
cg17034941	chr6	123110289	0.047	0.3535	0.895	0.99	SMPDL3A	3.35
ch.4.11741141R	chr4	12132043	-0.03289	0.2473	0.895	0.99		2.64
cg27459121	chr16	1757247	0.1594	1.199	0.895	0.99	MAPK8IP3	33.49
cg09844257	chr15	75108859	-0.08025	0.6035	0.895	0.99	LMAN1L	89.1
cg02243946	chr8	1423352	0.2904	2.184	0.895	0.99		75.87
cg06064549	chr4	88744491	-0.1595	1.2	0.895	0.99		82.47
cg05461105	chr7	55013894	-0.1997	1.502	0.895	0.99		64
cg06646604	chr15	85617184	0.05036	0.3788	0.895	0.99	PDE8A	94.98
cg10294502	chr1	214140585	0.2097	1.577	0.895	0.99	PROX1-AS1	80.89
cg24660824	chr13	23957606	-0.2244	1.688	0.895	0.99	SACS	76.34
cg18870683	chr12	124827499	-0.1185	0.891	0.895	0.99	NCOR2	79.03
cg25752864	chr15	81596748	-0.1835	1.38	0.895	0.99	IL16	52.29
cg11336590	chr1	166958322	0.1604	1.206	0.895	0.99	MAEL	27.27
cg03401480	chr20	57087179	0.3609	2.714	0.895	0.99	APCDD1L	54.58
cg24163129	chr2	201646568	0.1197	0.9003	0.895	0.99	LOC101927795	34.21
cg13280195	chr8	74229083	-0.1196	0.8995	0.895	0.99	RDH10	81.12
cg22183706	chr11	14993818	0.3232	2.431	0.895	0.99	CALCA	35.09
cg21658277	chr22	39745603	0.06027	0.4533	0.895	0.99	SYNGR1	6.79
cg13287668	chr18	8718597	0.08632	0.6493	0.895	0.99	KIAA0802	91.36
cg03960244	chr12	112819476	0.04069	0.3061	0.895	0.99		3.95
cg23240617	chr14	105742034	-0.1394	1.049	0.895	0.99	BRF1	19.26
cg03898385	chr15	25842025	0.326	2.452	0.895	0.99		37.1
cg03260166	chr20	37059717	0.05695	0.4284	0.895	0.99	LOC388796	92.3
cg06741452	chr2	10184134	0.01495	0.1124	0.895	0.99	KLF11	1.49
cg16182743	chr11	66085846	0.1292	0.9717	0.895	0.99	CD248	11.06
cg26964061	chr10	111971188	-0.02556	0.1923	0.895	0.99	MXI1	2.26
cg00967372	chrX	153768964	-0.1084	0.8158	0.895	0.99	IKBKG	78.17
cg13776499	chr2	12858298	0.4155	3.126	0.895	0.99	TRIB2	19.58
cg21769702	chr11	127811589	-0.4767	3.587	0.895	0.99		53.96
cg12378083	chr1	25899335	-0.06616	0.4977	0.895	0.99		17.29
cg10317697	chr10	21661892	0.1128	0.8485	0.895	0.99		12.48
cg22144875	chr19	46032431	0.22	1.655	0.895	0.99	OPA3	37.34
cg20495247	chr12	109536079	0.04984	0.375	0.895	0.99	UNG	4.6
cg14884899	chr19	1406618	0.09649	0.7259	0.895	0.99	DAZAP1	25.27
cg01831473	chrX	13687634	0.1291	0.9716	0.895	0.99		19.2
cg14035714	chr12	96017537	0.03825	0.2878	0.895	0.99		3.9
cg11266803	chr1	115300687	-0.02744	0.2064	0.895	0.99	CSDE1	2.55
cg26200055	chr3	43879557	0.1084	0.8155	0.895	0.99		11.16
cg06285766	chr7	77167210	-0.01246	0.09376	0.895	0.99	PTPN12	1.14
cg14504697	chr2	177190235	-0.06514	0.4901	0.895	0.99	MTX2	91.9
cg26581474	chr5	34008142	-0.04286	0.3225	0.895	0.99	AMACR	3.55
cg00341782	chr7	90225536	0.01384	0.1041	0.895	0.99	CDK14	1.34
cg03290040	chr22	24110355	-0.04677	0.3519	0.895	0.99	CHCHD10	4.61
cg24265719	chr8	1651101	-0.3996	3.007	0.895	0.99	DLGAP2	66.71
cg18836588	chr8	131142296	0.1304	0.9814	0.895	0.99	ASAP1	83.08
cg14917584	chrX	18724429	0.1506	1.133	0.895	0.99	PPEF1	82.87
cg18540674	chr12	54405379	-0.3438	2.587	0.895	0.99	HOXC8	41.89
cg11170264	chr3	142314566	-0.0363	0.2732	0.895	0.99	PLS1	3.45
cg18910874	chr11	85520353	0.1582	1.19	0.895	0.99	SYTL2	83.27
cg06745740	chr7	81399587	-0.2719	2.046	0.895	0.99	HGF	8.27
cg18422875	chr5	113697897	-0.09817	0.7388	0.895	0.99	KCNN2	5.26
cg10733123	chr14	68478853	-0.1118	0.841	0.895	0.99	RAD51L1	87.57
cg01951698	chr16	87622589	0.06845	0.5151	0.895	0.99		9.02
cg18510933	chr17	61548904	0.4181	3.146	0.895	0.99		54.34
cg13498519	chr19	13617963	-0.4575	3.443	0.895	0.99	CACNA1A	51.12
cg12585732	chr10	80920577	-0.08371	0.6299	0.895	0.99	ZMIZ1	85.17
cg01989819	chr12	13349652	0.1523	1.146	0.895	0.99	EMP1	79.25
cg08133629	chr3	134077032	-0.09038	0.6802	0.895	0.99	AMOTL2	19.2
cg26336213	chr15	25925384	0.06639	0.4996	0.895	0.99	ATP10A	95.13
cg06254530	chr8	144910654	0.06855	0.5159	0.895	0.99	PUF60	7.52
cg12312968	chr4	183565163	0.2377	1.789	0.895	0.99	TENM3	75.14
cg21924073	chr14	29083552	0.2179	1.64	0.895	0.99		26.16
cg11197630	chr5	56712591	-0.1581	1.19	0.895	0.99		78.19
cg15306362	chr1	207254599	-0.1991	1.498	0.895	0.99		75.73
cg00114046	chr11	33677143	0.1098	0.8262	0.895	0.99	KIAA1549L	90.06
cg23674900	chr7	6357746	-0.1178	0.8868	0.895	0.99		78.01
cg27326750	chr16	11367302	-0.09708	0.7307	0.895	0.99	PRM3	71.53
cg19696718	chr2	238314219	-0.3448	2.595	0.895	0.99	COL6A3	38.8
cg14732540	chr1	92414722	0.1178	0.8864	0.895	0.99	BRDT	11.03
cg18564849	chr1	230958741	-0.0303	0.2281	0.895	0.99		97.07
cg03166566	chr11	66824138	-0.01836	0.1382	0.895	0.99	RHOD	1.47
cg26662080	chr15	71839647	-0.2309	1.738	0.895	0.99	THSD4	64.78
cg00670939	chr8	95879376	-0.0724	0.545	0.895	0.99	INTS8	89.42
cg25973545	chr19	31183592	0.09645	0.7261	0.895	0.99		18.96
cg21569150	chr6	29580360	0.2787	2.098	0.895	0.99	GABBR1	68.44
cg11932564	chr22	42322146	0.01591	0.1198	0.895	0.99	TNFRSF13C	1.89
cg10940957	chr8	146012870	0.01942	0.1462	0.895	0.99	ZNF34	2.04
cg07339812	chr16	25268887	-0.04992	0.3758	0.895	0.99	ZKSCAN2	5.82
cg20271361	chr17	48666821	0.1795	1.351	0.895	0.99	CACNA1G	36.69
cg01046511	chr17	7742971	0.1232	0.9277	0.895	0.99	KDM6B	55.25
cg05141131	chr7	106416794	0.08208	0.618	0.895	0.99		90.19
cg09979899	chr1	115627857	0.1806	1.36	0.895	0.99	TSPAN2	38.05
cg07660149	chr15	73598414	-0.07526	0.5666	0.895	0.99		9.44
cg09227144	chr7	73021344	0.1165	0.877	0.895	0.99	MLXIPL	23.65
cg02374294	chr5	2671375	0.124	0.9333	0.895	0.99		30.58
cg17798654	chr12	90313411	0.1533	1.154	0.895	0.99		81.28
cg15791171	chr1	218829778	0.1366	1.028	0.895	0.99	MIR548F3	83.03
cg03442235	chr6	15369118	-0.06404	0.4822	0.895	0.99	JARID2	89.97
cg27253241	chr12	54607167	0.1452	1.093	0.895	0.99		59.63
cg24801937	chr6	131484138	0.04404	0.3316	0.895	0.99	AKAP7	94.92
cg04439623	chr1	207627601	0.01724	0.1298	0.895	0.99	CR2	1.52
cg21122725	chr4	123843781	-0.03616	0.2722	0.895	0.99	NUDT6	3.28
cg21938506	chr15	69217438	0.0512	0.3855	0.895	0.99	MIR548H4	4.07
cg07911664	chr13	112627528	-0.3227	2.43	0.895	0.99		43.97
cg18814635	chr1	3817850	-0.01562	0.1176	0.895	0.99	LOC100133612	1.43
cg13907504	chrX	47077487	0.02136	0.1608	0.895	0.99	CDK16	2.19
cg09321717	chr5	132947069	-0.2458	1.851	0.895	0.99	FSTL4	27.6
cg01396043	chr16	16283061	0.2493	1.877	0.895	0.99	ABCC6	80.89
cg14305701	chr10	134527922	0.03338	0.2513	0.895	0.99	INPP5A	97.49
cg25580634	chr5	205947	0.0805	0.6062	0.895	0.99	CCDC127	87.71
cg19172052	chr4	166129561	-0.07517	0.566	0.895	0.99	KLHL2	8.39
cg10507306	chr6	44769079	-0.2052	1.545	0.895	0.99		52
cg09477740	chr16	56677205	-0.1283	0.9665	0.895	0.99	MT1DP	16.98
cg12196685	chr17	62964059	-0.09186	0.6918	0.895	0.99	FLJ32065	90.39
cg02726615	chr10	128120011	-0.09878	0.7439	0.895	0.99	C10orf90	34.99
cg05210378	chr10	94202192	-0.1602	1.206	0.895	0.99		50.97
cg10407266	chr6	31588727	-0.09001	0.6778	0.895	0.99	BAT2	5.5
cg12259523	chr4	72016919	-0.0534	0.4022	0.895	0.99		93.18
cg19981005	chr13	32877922	-0.05838	0.4397	0.895	0.99	ZAR1L	92.77
cg18421360	chr5	90415181	0.1539	1.159	0.895	0.99	GPR98	54.05
cg17533064	chr18	42631101	0.1341	1.01	0.895	0.99	SETBP1	16.97
cg12373657	chr5	178554242	0.03955	0.2979	0.895	0.99	ADAMTS2	95.03
cg08245487	chr12	13249133	0.05211	0.3925	0.895	0.99	GSG1	92.7
cg23725958	chr20	2074024	0.08808	0.6635	0.895	0.99		7.45
cg09537031	chr8	19171706	-0.03914	0.2948	0.895	0.99	SH2D4A	3.5
cg02580085	chr2	216370291	0.2045	1.54	0.895	0.99		63.87
cg14874351	chr12	81331845	0.2113	1.591	0.895	0.99	LIN7A	6.11
cg20038989	chr15	42454996	0.04425	0.3333	0.895	0.99	VPS39	94.9
cg25741447	chr5	72133264	0.1152	0.8679	0.895	0.99	TNPO1	78.58
cg09248009	chr17	40021863	-0.01639	0.1234	0.895	0.99	KLHL11	1.75
cg22702070	chr2	237275363	-0.288	2.17	0.895	0.99	IQCA1	47.23
cg16203758	chr10	21551074	0.09016	0.6792	0.895	0.99		88.73
cg06501267	chr14	95577676	-0.06301	0.4747	0.895	0.99	DICER1	93.09
cg07160029	chr7	134129109	-0.1199	0.9031	0.895	0.99	AKR1B1	25.58
cg07964133	chr4	83296335	-0.04468	0.3366	0.895	0.99	HNRNPD	5.63
cg07880611	chr16	68338083	-0.05902	0.4446	0.895	0.99	SLC7A6OS	92.67
cg27046052	chr15	23810652	-0.4387	3.305	0.895	0.99	MKRN3	22
cg01551977	chr7	77235612	-0.05428	0.4089	0.895	0.99	PTPN12	90.87
cg14614211	chr10	28034247	0.2995	2.257	0.895	0.99	MKX	42.79
cg17544341	chr13	51657463	-0.05361	0.4039	0.895	0.99	LINC00371	91.87
cg14485923	chr9	124047497	-0.07279	0.5484	0.895	0.99	GSN	25.2
cg15976388	chr1	114696946	0.2902	2.187	0.895	0.99	SYT6	22.29
cg08276755	chr20	30196714	-0.171	1.288	0.895	0.99		33.74
cg11484413	chr11	127645018	-0.1095	0.8251	0.895	0.99		16.59
cg08811314	chr16	81479837	-0.1914	1.443	0.895	0.99	CMIP	17.27
cg23609375	chr14	64319306	0.0731	0.5508	0.895	0.99	SYNE2	7.42
cg05253283	chr3	195717344	0.211	1.59	0.895	0.99	SDHAP1	21.85
cg03519481	chr16	55705229	-0.2093	1.577	0.895	0.99	SLC6A2	60.57
cg06588012	chr20	58149815	0.1801	1.357	0.895	0.99		82.08
cg22176014	chr8	120725022	-0.06638	0.5001	0.895	0.99		91.66
cg20715048	chr10	44680954	-0.2708	2.04	0.895	0.99		42.14
cg14696996	chr19	15285081	0.153	1.153	0.895	0.99	NOTCH3	85.38
cg02644190	chr6	18188099	-0.08454	0.637	0.895	0.99	KDM1B	93.63
cg01985965	chr1	2461278	-0.1737	1.309	0.895	0.99	HES5	11.02
cg15650509	chr2	237476609	0.01912	0.1441	0.895	0.99		2.59
cg15383732	chr15	45879275	-0.04186	0.3154	0.895	0.99	PLDN	3.45
cg02259047	chr14	104175555	0.0254	0.1914	0.895	0.99	XRCC3	97.61
cg23562058	chr19	7566153	-0.01428	0.1076	0.895	0.99	C19orf45	1.52
cg06367321	chr16	30125232	0.1854	1.397	0.895	0.99	LOC100271831	77.35
cg19651435	chr2	47383626	0.07184	0.5414	0.895	0.99	C2orf61	88.9
cg26122495	chrX	63615185	-0.2507	1.889	0.895	0.99	MTMR8	12.11
cg09842926	chr11	46693849	0.1317	0.9923	0.895	0.99	ATG13	87.04
cg11067224	chr1	152780139	0.3034	2.286	0.895	0.99	LCE1C	68.18
cg10957895	chr12	72056143	0.07801	0.5879	0.895	0.99	ZFC3H1	7.93
cg18547924	chr4	20371989	0.4878	3.676	0.895	0.99	SLIT2	61.81
cg20401102	chr4	95372847	-0.01495	0.1127	0.895	0.99	PDLIM5	1.26
cg23676956	chr2	105853157	0.1382	1.042	0.895	0.99		90.36
cg02232089	chr2	101440696	-0.1125	0.8483	0.895	0.99	NPAS2	87.34
cg05120085	chr1	21986286	0.07653	0.5768	0.895	0.99	RAP1GAP	5.99
cg27447557	chr1	165796797	-0.01239	0.09338	0.895	0.99	UCK2	1
cg26475541	chr17	79026152	-0.1317	0.993	0.895	0.99	BAIAP2	61.87
cg14647311	chr13	74863446	-0.2094	1.578	0.895	0.99		56.32
cg23255995	chr12	6862228	0.03518	0.2651	0.895	0.99	MLF2	2.99
cg19267953	chr14	52338834	0.1919	1.446	0.895	0.99	GNG2	78.79
cg02702510	chr10	46090551	-0.1629	1.228	0.895	0.99	MARCH8	12.67
cg17901924	chr1	233124418	0.214	1.613	0.895	0.99	PCNXL2	37.32
cg24134141	chr1	156781800	0.1482	1.117	0.895	0.99	SH2D2A	77.07
cg17391804	chr16	50059395	0.01898	0.1431	0.895	0.99	CNEP1R1	2.14
cg10611365	chr8	21911974	0.1389	1.047	0.895	0.99	DMTN	34.44
cg14345524	chr17	55038516	-0.3251	2.451	0.895	0.99	COIL	10.6
cg14855972	chr1	101004472	-0.2881	2.172	0.895	0.99	GPR88	18.2
cg07811255	chr10	7149062	-0.2546	1.919	0.895	0.99		53.8
cg15203376	chr7	139896924	-0.1048	0.7902	0.895	0.99		79.26
cg26889647	chr2	201729339	0.0132	0.09953	0.895	0.99	CLK1	1.01
cg26223555	chr19	52327441	0.1282	0.9663	0.895	0.99	FPR3	90.84
cg11745227	chr19	42718126	0.092	0.6937	0.895	0.99	DEDD2	88.76
cg03387723	chr1	41708464	0.1694	1.277	0.895	0.99	SCMH1	72.26
cg05567377	chr11	503283	0.1084	0.8175	0.895	0.99	RNH1	74.56
cg17073323	chr3	12876902	-0.1099	0.8288	0.895	0.99	RPL32	79.55
cg02365086	chr1	27701171	0.1441	1.086	0.895	0.99	FCN3	73.47
cg13949259	chr5	160366701	-0.06794	0.5123	0.895	0.99	LOC285629	91.75
cg25164153	chr1	1551175	-0.0144	0.1086	0.895	0.99	MIB2	1.37
cg04788926	chr18	76617198	-0.2839	2.141	0.895	0.99		45.23
cg14857351	chr19	7621376	-0.06311	0.4759	0.895	0.99	PNPLA6	92.79
cg03652735	chr7	6121282	-0.0149	0.1124	0.895	0.99		1.29
cg16672449	chr3	127842622	0.03483	0.2627	0.895	0.99	RUVBL1	4.26
cg04285136	chr4	39910427	-0.08262	0.6231	0.895	0.99	PDS5A	88.3
cg12337227	chr2	225876576	-0.174	1.312	0.895	0.99	MIR4439	27.35
cg14393466	chr11	30034490	-0.3205	2.417	0.895	0.99	KCNA4	49.15
cg23811837	chr6	10694962	-0.03948	0.2977	0.895	0.99	C6orf52	2.53
cg18523921	chr2	61765473	0.03392	0.2558	0.895	0.99	XPO1	3.54
cg14297233	chr2	62592362	-0.1407	1.061	0.895	0.99		65.13
cg07153123	chr12	31380909	-0.07769	0.5859	0.895	0.99		90.21
cg04125460	chr7	12778078	0.05635	0.425	0.895	0.99		92.55
cg13715001	chr5	1019448	0.3044	2.295	0.895	0.99	NKD2	92.96
cg15918766	chr12	53662405	0.06222	0.4692	0.895	0.99	ESPL1	5.34
cg14587213	chr7	213703	-0.1651	1.245	0.895	0.99	FAM20C	44.02
cg01861537	chr11	121507724	0.1586	1.196	0.895	0.99		41.66
cg13394305	chr2	190445728	0.0138	0.1041	0.895	0.99	SLC40A1	1.22
cg19181692	chr18	70206925	0.3261	2.459	0.895	0.99	CBLN2	38.23
cg03145999	chr19	58629828	-0.0223	0.1682	0.895	0.99	ZSCAN18	1.92
cg06460652	chr5	176519331	-0.02184	0.1648	0.895	0.99	FGFR4	98.15
cg02310423	chr19	44105052	-0.04471	0.3372	0.895	0.99		93.05
cg16797733	chr1	85798734	0.03275	0.247	0.895	0.99	DDAH1	94.9
cg16734747	chr1	8267592	-0.0476	0.359	0.895	0.99	LOC102724539	93.88
cg01109169	chr2	71134630	0.2172	1.638	0.895	0.99	VAX2	48.74
cg15438898	chr9	136024894	-0.01317	0.09932	0.895	0.99	RALGDS	1.18
cg06719441	chr2	10307024	0.07706	0.5812	0.895	0.99	C2orf48	92.25
cg19645671	chr2	232651079	0.02138	0.1613	0.895	0.99	COPS7B	2.9
cg13153666	chr18	60272966	0.06373	0.4807	0.895	0.99		94.09
cg01908462	chr4	184718215	0.03837	0.2895	0.895	0.99		5.13
cg21026002	chr3	107471352	-0.03838	0.2895	0.895	0.99	BBX	94.6
cg24003832	chr6	40722820	-0.2341	1.766	0.895	0.99		41.19
cg07794498	chr3	127308734	-0.04023	0.3035	0.895	0.99	TPRA1	3.91
cg20170063	chr2	20446355	-0.07853	0.5924	0.895	0.99		91.38
cg10544797	chr19	4625270	0.1382	1.042	0.895	0.99		39.62
cg03902160	chr1	29586660	-0.05183	0.391	0.895	0.99	PTPRU	3.29
cg12414731	chr1	226249458	-0.1195	0.9015	0.895	0.99	H3F3A	6.42
cg04132651	chr16	28911995	-0.04896	0.3694	0.895	0.99	ATP2A1	93.84
cg24689420	chr5	179126339	-0.04615	0.3481	0.895	0.99	CANX	5.25
cg00938619	chr5	111753803	-0.03132	0.2363	0.895	0.99	EPB41L4A	2.96
cg01520454	chr1	2304375	0.09652	0.7281	0.895	0.99	MORN1	28.38
cg25195899	chr17	25640203	-0.1632	1.231	0.895	0.99	WSB1	58.97
cg03762984	chr11	29355671	0.3791	2.86	0.895	0.99		42.01
cg15505153	chr1	215838740	0.09431	0.7115	0.895	0.99	USH2A	90.77
cg13749621	chr11	125955076	0.2447	1.846	0.895	0.99		81.24
cg07376834	chr5	118603880	0.4339	3.273	0.895	0.99	TNFAIP8	20.47
cg20164279	chr6	28317414	-0.01886	0.1423	0.895	0.99	ZNF323	2.19
cg23860478	chr2	9577056	0.05222	0.394	0.895	0.99	CPSF3	92.76
cg13823840	chr9	33245203	-0.1491	1.125	0.895	0.99	SUGT1P1	50.05
cg07423427	chr19	13752031	0.3467	2.616	0.895	0.99		81.63
cg09420992	chr2	166931116	-0.1973	1.488	0.895	0.99	SCN1A	81.37
cg14822229	chr10	20381115	-0.3617	2.729	0.895	0.99	PLXDC2	82.7
cg20680906	chr3	51863672	-0.2911	2.197	0.895	0.99	IQCF3	54.89
cg11547878	chr8	145138225	0.02085	0.1573	0.895	0.99	GPAA1	2.38
cg27127141	chr4	10086450	0.1216	0.9178	0.895	0.99	WDR1	86.54
cg07782778	chr4	176710152	0.2454	1.851	0.895	0.99	GPM6A	63.54
cg16891148	chr6	28326388	-0.03914	0.2953	0.895	0.99	ZKSCAN3	94.5
cg17141215	chr3	12791166	-0.1247	0.9407	0.895	0.99	TMEM40	69.11
ch.14.556710R	chr14	50580290	-0.2347	1.771	0.895	0.99	C14orf138	22.87
cg17316300	chr2	237381593	-0.3034	2.289	0.895	0.99	IQCA1	51.64
cg14144696	chr14	76580618	-0.2327	1.756	0.895	0.99		71.31
cg18858836	chr2	37440237	-0.04638	0.35	0.895	0.99	CEBPZ	93.87
cg07234599	chr9	129828166	0.1208	0.9118	0.895	0.99	RALGPS1	82.04
cg23326228	chr8	62200498	-0.03222	0.2431	0.895	0.99	CLVS1	3.55
cg09867903	chr9	128302814	0.07362	0.5555	0.895	0.99	MAPKAP1	91.86
cg22797397	chr13	112164792	0.2582	1.948	0.895	0.99		45.43
cg16685257	chr19	48991098	-0.07714	0.5821	0.895	0.99	LMTK3	90.07
cg04969203	chr20	3232711	0.06118	0.4617	0.895	0.99	C20orf194	92.17
cg10607754	chr17	40075731	0.04537	0.3424	0.895	0.99	ACLY	4.41
cg13632716	chr2	210894120	0.1146	0.8651	0.895	0.99	LOC101928020	84.11
cg10003302	chr20	49193834	-0.06647	0.5017	0.895	0.99	PTPN1	92.26
cg12260337	chr3	47293574	-0.06518	0.4919	0.895	0.99	KIF9	90.43
cg27463760	chr16	23569071	0.02008	0.1515	0.895	0.99	EARS2	2.38
cg23459010	chr5	147763303	-0.2803	2.116	0.895	0.99	FBXO38	5.15
cg00213177	chr12	51690687	-0.3302	2.492	0.895	0.99	BIN2	74.26
cg03550384	chr8	91803357	0.2101	1.586	0.895	0.99	NECAB1	71.59
cg22225179	chr17	56072363	-0.09037	0.682	0.895	0.99		87.26
cg19535507	chr6	97688178	-0.03331	0.2514	0.895	0.99	MIR548H3	95.39
cg11125883	chr12	68729045	0.2279	1.72	0.895	0.99		63.8
cg00154029	chr6	97208120	-0.2672	2.017	0.895	0.99		54.03
cg06600034	chr10	122237011	-0.2927	2.21	0.895	0.99	PPAPDC1A	45.51
cg17826783	chr3	9515048	-0.04772	0.3602	0.895	0.99	SETD5	94.47
cg00019463	chr15	59279703	0.04947	0.3734	0.895	0.99	RNF111	5.77
cg07430284	chr13	31479366	-0.3473	2.622	0.895	0.99	C13orf33	59.32
cg05179501	chr11	65633553	-0.07427	0.5606	0.895	0.99	MUS81	90.84
cg20598067	chr6	82548900	-0.1798	1.357	0.895	0.99		64.96
cg01117337	chr11	70397986	0.1079	0.8144	0.895	0.99	SHANK2	83.04
cg19614504	chr12	54088760	0.08573	0.6471	0.895	0.99		86.32
cg04101351	chr12	20522672	-0.2651	2.001	0.895	0.99	PDE3A	15.14
cg12793864	chr3	14693121	-0.03875	0.2925	0.895	0.99	C3orf19	2.98
cg09297447	chr16	69796790	-0.0249	0.1879	0.895	0.99	WWP2	2.38
cg15498121	chr14	96039124	-0.1476	1.114	0.895	0.99		87.51
cg02704847	chr5	126092583	0.1009	0.762	0.895	0.99		86.07
cg09958060	chr12	113524330	-0.1522	1.149	0.895	0.99	DTX1	66.88
cg19579217	chr6	10720630	-0.3481	2.628	0.895	0.99		73.73
cg13150418	chr8	142884692	0.2786	2.103	0.895	0.99		40.42
cg12845051	chr5	1226977	0.2885	2.178	0.895	0.99	SLC6A18	47.26
cg13249593	chr17	39705234	0.02237	0.1688	0.895	0.99		2.2
cg20019107	chr11	131894564	0.3677	2.776	0.895	0.99	NTM	66.62
cg07835910	chr15	98568117	-0.1733	1.308	0.895	0.99		26.29
cg14641829	chr9	33270634	0.06149	0.4642	0.895	0.99	SUGT1P1	92.93
cg24718516	chr8	95220886	-0.2366	1.786	0.895	0.99	CDH17	48.43
cg26459430	chr19	680063	0.0139	0.1049	0.895	0.99	FSTL3	1.38
cg15485440	chr6	31632968	-0.07333	0.5537	0.895	0.99	BAT4	7.72
cg13805874	chr1	245341021	-0.1028	0.7764	0.895	0.99	KIF26B	80.78
cg26324201	chr5	68530549	-0.04899	0.3699	0.895	0.99	CDK7	4.28
cg04048557	chr8	11325201	-0.03659	0.2762	0.895	0.99	FAM167A	3.74
cg03788567	chr12	112847769	-0.2229	1.683	0.895	0.99	RPL6	58.51
cg07148370	chr5	38949663	0.1539	1.162	0.895	0.99	RICTOR	88.87
cg23942995	chr7	98507890	0.1106	0.8351	0.895	0.99	TRRAP	86.83
cg20212605	chr15	42103556	-0.04313	0.3256	0.895	0.99	MAPKBP1	94.89
cg03767357	chr7	130353742	-0.01384	0.1045	0.895	0.99	COPG2	1.2
cg16066871	chr10	133208486	-0.3834	2.895	0.895	0.99		61.03
cg00244006	chr5	153418819	-0.02251	0.17	0.895	0.99	MFAP3	2.41
cg17605210	chr10	27035291	0.1518	1.146	0.895	0.99	PDSS1	87.61
cg24442435	chr20	55983730	-0.04865	0.3673	0.895	0.99	RBM38	93.49
cg00825969	chr2	143624880	-0.2456	1.855	0.895	0.99		66.19
cg19670588	chr8	144921043	-0.05612	0.4238	0.895	0.99	NRBP2	92.53
cg24987681	chr6	75994553	0.02011	0.1519	0.895	0.99	TMEM30A	2.3
cg17905362	chr2	46844553	0.08446	0.6378	0.895	0.99	CRIPT	3.77
cg10345036	chr20	4756422	-0.3284	2.48	0.895	0.99		71.29
cg14225847	chr8	143695343	-0.2572	1.942	0.895	0.99	ARC	50.51
cg12955664	chr10	35630030	-0.1371	1.036	0.895	0.99	CCNY	51.51
cg01144124	chr16	15806171	-0.0944	0.7129	0.895	0.99	NDE1	89.93
cg23525799	chr16	59944241	-0.2152	1.625	0.895	0.99	LOC101927580	19.86
cg25780632	chr20	52687924	-0.05639	0.4259	0.895	0.99	BCAS1	91.56
cg15421430	chr19	7599081	-0.0189	0.1427	0.895	0.99	PNPLA6	2.2
cg11454699	chr11	73738182	0.06027	0.4552	0.895	0.99	C2CD3	93.29
cg03256963	chr15	72105880	-0.07943	0.6	0.895	0.99	NR2E3	95.4
cg19270739	chr1	1368846	0.0888	0.6708	0.895	0.99		19.59
cg14416316	chr13	111145583	0.03653	0.276	0.895	0.99	COL4A2	94.53
cg08257923	chr11	45687443	-0.01421	0.1074	0.895	0.99	CHST1	1.59
cg19613505	chr10	46094638	0.3046	2.301	0.895	0.99		45.74
cg11801524	chr10	29811563	-0.148	1.118	0.895	0.99	SVIL	84.25
cg13050104	chr14	90856296	-0.1601	1.209	0.895	0.99		73.4
cg23526504	chr10	29186780	0.1238	0.9352	0.895	0.99		33.31
cg05997641	chr7	155303443	0.3324	2.511	0.895	0.99	CNPY1	63.42
cg05549181	chr11	47843341	0.1615	1.22	0.895	0.99	NUP160	77.75
cg11322732	chr12	49177593	-0.06243	0.4716	0.895	0.99	ADCY6	93.43
cg07166550	chr17	18089245	0.131	0.9895	0.895	0.99	ALKBH5	84.56
cg25006149	chr1	243671885	0.1754	1.325	0.895	0.99	AKT3	74.01
cg10106204	chr18	60644114	-0.08584	0.6485	0.895	0.99	PHLPP1	89.41
cg26757027	chr4	2290183	0.07219	0.5453	0.895	0.99	ZFYVE28	90.49
cg05683742	chr1	10757297	0.05095	0.3849	0.895	0.99	CASZ1	89.61
cg11976911	chr11	13509032	0.2313	1.747	0.895	0.99		24.39
cg26283141	chr6	33240471	0.178	1.345	0.895	0.99	VPS52	72.31
cg11749177	chr17	79460404	-0.1596	1.206	0.895	0.99		73.52
cg12842990	chr2	101645943	0.0534	0.4034	0.895	0.99	TBC1D8	93.33
cg01479187	chr2	43158610	0.1438	1.086	0.895	0.99		72.34
cg27338897	chr3	125802820	-0.0232	0.1753	0.895	0.99	SLC41A3	2.85
cg13752974	chr4	4854786	-0.06767	0.5113	0.895	0.99		4.18
cg08572529	chrX	106846382	-0.1847	1.396	0.895	0.99	FRMPD3	46.09
cg15792713	chr17	26674270	-0.07768	0.587	0.895	0.99	POLDIP2	91.54
cg24533178	chr11	20024586	-0.0648	0.4896	0.895	0.99	NAV2	90.98
cg07596743	chr13	24029640	0.1465	1.107	0.895	0.99		39.55
cg02647029	chr2	47325345	0.1501	1.134	0.895	0.99	C2orf61	75.51
cg02539539	chr11	67340713	0.2548	1.925	0.895	0.99		33.95
cg19273462	chr22	24035920	0.06744	0.5096	0.895	0.99	RGL4	92.67
cg12954441	chr16	84121218	0.05431	0.4104	0.895	0.99	MBTPS1	93.43
cg11917168	chr7	131582738	0.3602	2.722	0.895	0.99		46.44
cg00190549	chr9	117902972	-0.2482	1.876	0.895	0.99	DEC1	35.2
cg24407942	chr6	170180742	-0.05012	0.3787	0.895	0.99	C6orf70	94.16
cg07376174	chrX	19643936	-0.1415	1.069	0.895	0.99	SH3KBP1	64.25
cg16741220	chr18	73030768	-0.3042	2.298	0.895	0.99		61.27
cg10561184	chr1	30182943	-0.1035	0.7824	0.895	0.99		16.84
cg08128764	chr4	28754157	-0.4269	3.226	0.895	0.99		77.19
cg18335796	chr8	91094472	0.2349	1.775	0.895	0.99	CALB1	45.05
cg23049036	chr5	141966761	0.2449	1.85	0.895	0.99		33.53
cg14603642	chr7	1141347	-0.161	1.216	0.895	0.99	C7orf50	76.89
cg20946600	chr2	27294721	-0.01347	0.1018	0.895	0.99	LOC100128731	1.36
cg21664212	chr21	45208971	0.02194	0.1658	0.895	0.99	RRP1	3.46
cg24336215	chr21	47027295	0.1188	0.8979	0.895	0.99		17.87
cg18809261	chr22	38014259	-0.06828	0.5161	0.895	0.99	GGA1	90.78
cg05833562	chr14	46874779	0.3683	2.784	0.895	0.99		44.03
cg14025589	chr9	36613033	-0.1688	1.276	0.895	0.99	MELK	38.86
cg17071192	chr20	57413698	-0.03998	0.3022	0.895	0.99	GNASAS	93.74
cg18106189	chr18	13218595	-0.02346	0.1774	0.895	0.99	C18orf1	1.93
cg00857933	chr6	78589533	0.1086	0.8208	0.895	0.99	MEI4	17.79
cg15619177	chr11	133449129	0.2197	1.661	0.895	0.99		60.34
cg13495724	chr15	81702571	-0.2045	1.546	0.895	0.99	TMC3-AS1	83.31
cg14101959	chr9	128229793	0.1298	0.9808	0.895	0.99	MAPKAP1	85.7
cg23471972	chr18	961970	0.1519	1.148	0.895	0.99		13.84
cg23196133	chr17	7388063	-0.01493	0.1128	0.895	0.99	ZBTB4	1.5
cg08642814	chr1	3734907	-0.1507	1.139	0.895	0.99	KIAA0562	46.96
cg18330932	chr11	3980498	-0.1862	1.408	0.895	0.99	STIM1	75.67
cg11951292	chr5	68665393	-0.01424	0.1076	0.895	0.99	TAF9	1.36
cg20847455	chr17	37382164	0.01418	0.1072	0.895	0.99	STAC2	1.56
cg00411595	chr9	136339349	-0.2614	1.976	0.895	0.99	SLC2A6	60.08
cg02099314	chr8	21881852	-0.04358	0.3294	0.895	0.99	NPM2	3.94
cg26551029	chr7	134233191	-0.1885	1.425	0.895	0.99	AKR1B15	48.32
cg24350936	chr18	9797459	-0.0616	0.4657	0.895	0.99	RAB31	92.25
cg19227053	chr20	60116795	0.2872	2.171	0.895	0.99	CDH4	52.76
cg04676865	chr7	150522439	0.2208	1.67	0.895	0.99		87.27
cg15022604	chr1	111329947	-0.2607	1.971	0.895	0.99		46.65
cg14313503	chr18	30642523	0.2448	1.85	0.895	0.99	CCDC178	53.91
cg20624830	chr10	22725885	-0.08427	0.6371	0.895	0.99		2.17
cg00418146	chr1	10003430	-0.01549	0.1171	0.895	0.99	NMNAT1	1.53
cg15627794	chr13	25861665	-0.04166	0.3149	0.895	0.99	MTMR6	3.1
cg00166372	chr3	50232459	-0.1154	0.8721	0.895	0.99	GNAT1	13.41
cg15932980	chr12	131276353	0.08674	0.6558	0.895	0.99	STX2	91.08
cg22063876	chr9	107032090	-0.2282	1.725	0.895	0.99		87.4
cg09737147	chr7	17664904	-0.08322	0.6292	0.895	0.99		92.61
cg24870252	chr3	62539978	0.196	1.482	0.895	0.99	CADPS	31.47
cg05117823	chr1	3056152	0.2008	1.518	0.895	0.99	PRDM16	45.46
cg16220260	chr1	204386605	0.1593	1.205	0.895	0.99		32.01
cg12725674	chr7	128577080	0.165	1.247	0.895	0.99	IRF5	59.12
cg23503101	chr5	1056579	-0.3229	2.442	0.895	0.99	SLC12A7	65.59
cg13830353	chr2	173966251	0.1279	0.9672	0.895	0.99	ZAK	85.17
cg10754432	chr15	43508676	0.055	0.4158	0.895	0.99	EPB42	94.42
cg08147391	chrX	118699975	0.2882	2.179	0.895	0.99	CXorf56	83.98
cg18395809	chr7	157495882	-0.1748	1.322	0.895	0.99	PTPRN2	38.82
cg08376209	chr6	112096760	0.08404	0.6355	0.895	0.99	FYN	89.66
cg14181947	chr1	90228989	0.04297	0.3249	0.895	0.99		3.62
cg18411237	chr11	70653173	-0.018	0.1361	0.895	0.99	SHANK2	98.52
cg14213620	chr1	3773909	-0.03942	0.2981	0.895	0.99	DFFB	2.86
cg20805104	chr3	38103712	0.1477	1.117	0.895	0.99	DLEC1	87.58
cg06950070	chr19	6502301	0.02199	0.1663	0.895	0.99	TUBB4	2.17
cg06884401	chr4	89978251	0.07933	0.5999	0.895	0.99	FAM13A	7.51
cg08927770	chrX	24373472	0.293	2.216	0.895	0.99		74.39
cg23972165	chr2	67517336	-0.3542	2.679	0.895	0.99		33.52
cg08815336	chr1	236699144	-0.1382	1.045	0.895	0.99	LGALS8	83.87
cg11465057	chr11	73126963	-0.1282	0.9692	0.895	0.99	FAM168A	75.26
cg13027384	chr21	34776124	-0.02883	0.218	0.895	0.99	IFNGR2	2.82
cg26328673	chr1	221508367	0.2949	2.231	0.895	0.99	C1orf140	71.76
cg14422984	chr20	56685236	-0.1056	0.7986	0.895	0.99		80.34
cg11820517	chr11	43964150	-0.01403	0.1061	0.895	0.99	LOC387763	1.27
ch.10.132646605F	chr10	132756615	-0.03377	0.2554	0.895	0.99		2.14
cg04130433	chr8	143805450	-0.1495	1.131	0.895	0.99		47.27
cg02808528	chr11	134274713	-0.2485	1.879	0.895	0.99	B3GAT1	56.06
cg07932479	chr14	76127385	-0.04846	0.3665	0.895	0.99	C14orf1	3.75
cg15419965	chr20	19901254	-0.09741	0.7367	0.895	0.99	RIN2	88.41
cg00772587	chr2	101591182	-0.09736	0.7364	0.895	0.99	LOC101927142	36.7
cg06826115	chr15	67835137	0.04807	0.3636	0.895	0.99	MAP2K5	4.5
cg05906712	chr5	36684013	0.1226	0.9276	0.895	0.99	SLC1A3	69.25
cg08694199	chr16	66600083	-0.0389	0.2942	0.895	0.99	CMTM1	96.26
cg00202819	chr12	102134014	-0.05632	0.426	0.895	0.99	SYCP3	92.62
cg19866622	chr12	130422754	0.1574	1.19	0.895	0.99		20.41
cg19017420	chr11	64781299	-0.02262	0.1711	0.895	0.99	ARL2	2.16
cg15995265	chr1	111764857	-0.06464	0.489	0.895	0.99		90.89
cg09971811	chr20	24930099	-0.1781	1.347	0.895	0.99	CST7	63.83
cg15150652	chr5	82637778	-0.06911	0.5228	0.895	0.99	XRCC4	91.38
cg24420981	chr10	131264414	-0.08464	0.6403	0.895	0.99	MGMT	87.07
cg10545809	chr19	44717209	-0.3502	2.65	0.895	0.99	ZNF227	13.09
cg14584865	chr2	128615641	-0.02245	0.1699	0.895	0.99	POLR2D	1.91
cg01044662	chr2	75938360	-0.1326	1.003	0.895	0.99	C2orf3	51.05
cg19007030	chr5	177581072	0.02056	0.1555	0.895	0.99	NHP2	2.65
cg07821960	chr15	45405370	-0.188	1.423	0.895	0.99	DUOX2	11.67
cg03686760	chrX	148212348	-0.238	1.8	0.895	0.99		80.48
cg13245440	chr1	19990624	-0.2655	2.009	0.895	0.99	HTR6	46.2
cg00078782	chr3	42142753	0.09032	0.6833	0.895	0.99	TRAK1	14.84
cg16833254	chrX	3490619	0.1973	1.492	0.895	0.99		20.05
cg12450992	chr6	42981424	-0.05436	0.4113	0.895	0.99	MEA1	4.49
cg26251401	chr19	36236539	-0.02784	0.2107	0.895	0.99	PSENEN	2.73
cg26444911	chr3	49142698	0.1361	1.03	0.895	0.99	QARS	14.34
cg10787698	chr9	1050240	0.2937	2.222	0.895	0.99	DMRT2	9.83
cg07259271	chr2	58457687	-0.06346	0.4801	0.895	0.99	FANCL	93.02
cg22573696	chr6	33216663	0.2795	2.115	0.895	0.99		15.37
cg09970855	chr5	149112199	-0.137	1.037	0.895	0.99	MIR378A	16.6
cg04537738	chr22	51143999	0.1126	0.8522	0.895	0.99	SHANK3	30.03
cg13892375	chr11	126175684	0.06942	0.5253	0.895	0.99	DCPS	89.12
cg03553451	chrX	49032262	-0.1731	1.31	0.895	0.99	PRICKLE3	87.04
cg00193200	chr3	120626653	0.3518	2.662	0.895	0.99	STXBP5L	21.05
cg09356150	chr15	75287394	-0.1903	1.44	0.895	0.99	SCAMP5	22.13
cg12941836	chr3	52869288	-0.1501	1.136	0.895	0.99	MUSTN1	54.2
cg00406188	chr1	152647216	0.1608	1.216	0.895	0.99	LCE2C	83.67
cg12013451	chr6	107976275	-0.07338	0.5552	0.895	0.99	SOBP	91.31
cg07267117	chr7	88339833	-0.1537	1.163	0.895	0.99		14.39
cg10580941	chr11	66234018	0.02057	0.1557	0.895	0.99	PELI3	2.48
cg06778755	chr15	79383151	-0.586	4.434	0.895	0.99	RASGRF1	45.06
cg01772115	chr1	90460555	-0.01486	0.1125	0.895	0.99	ZNF326	1.42
cg11265696	chr20	30305627	-0.1924	1.456	0.895	0.99	BCL2L1	39.28
cg05064181	chr10	116445398	-0.193	1.46	0.895	0.99	ABLIM1	72.99
cg00666685	chr3	50336856	-0.01735	0.1313	0.895	0.99	HYAL3	1.83
cg23071962	chr2	12856964	0.01998	0.1512	0.895	0.99	TRIB2	2.53
cg14184882	chr9	125026958	-0.01318	0.09975	0.895	0.99	RBM18	0.99
cg05224385	chr12	53715634	-0.04351	0.3293	0.895	0.99	AAAS	3.11
cg26695010	chr11	65641043	0.01474	0.1116	0.895	0.99	EFEMP2	1.36
cg20972740	chr2	150902974	0.1347	1.02	0.895	0.99		20.89
cg25041371	chr20	61827015	0.06155	0.4659	0.895	0.99	YTHDF1	92.8
cg20962234	chr1	50620070	-0.374	2.831	0.895	0.99	ELAVL4	46.2
cg25353956	chr7	25015559	-0.1188	0.8991	0.895	0.99	OSBPL3	84.98
cg09527033	chr9	33249546	0.1338	1.013	0.895	0.99		45.5
cg09053419	chr11	7695679	0.632	4.784	0.895	0.99	CYB5R2	50.63
cg20372886	chr3	42094749	-0.1037	0.7848	0.895	0.99		62.44
cg25662282	chr14	68050779	0.08998	0.6811	0.895	0.99	PLEKHH1	84.62
cg08043200	chr14	105181902	0.1172	0.887	0.895	0.99	INF2	41.91
cg21801843	chr3	185370070	0.06819	0.5162	0.895	0.99	IGF2BP2	92.69
cg04293811	chr10	83992430	0.2199	1.665	0.895	0.99	NRG3-AS1	44.15
cg13150564	chr14	74318418	-0.05623	0.4257	0.895	0.99	PTGR2	4
cg24751836	chr15	91475873	-0.02027	0.1535	0.895	0.99	UNC45A	1.51
cg14287089	chr17	72983046	0.1026	0.7765	0.895	0.99	CDR2L	30.54
cg04184793	chr4	184244831	-0.1803	1.365	0.895	0.99		42.77
cg14655471	chr9	138869607	0.2688	2.035	0.895	0.99		65.71
cg19536404	chr3	184971825	0.267	2.021	0.895	0.99	EHHADH	3.6
cg18743793	chr7	50464661	-0.3525	2.668	0.895	0.99	IKZF1	60.48
cg17624052	chr7	102985197	-0.01322	0.1001	0.895	0.99	DNAJC2	1.23
cg22230640	chr6	32805807	-0.3069	2.323	0.895	0.99	TAP2	25.96
cg06049597	chr2	162774437	-0.236	1.787	0.895	0.99	SLC4A10	14.62
cg24420205	chr19	9546157	-0.02099	0.1589	0.895	0.99	ZNF266	2.9
cg10654546	chr12	56617576	-0.06533	0.4946	0.895	0.99	OBFC2B	5.37
cg15195136	chr9	98556569	0.1457	1.103	0.895	0.99		14.53
cg20161982	chr4	153511379	-0.1608	1.218	0.895	0.99		79.47
cg18613834	chr7	65215902	-0.058	0.4391	0.895	0.99	CCT6P1	4.93
cg24403338	chr20	31366437	-0.1138	0.8612	0.895	0.99	DNMT3B	39.99
cg04025147	chr12	18855385	-0.1329	1.006	0.895	0.99	PLCZ1	88.95
cg10905918	chr10	79793527	0.03005	0.2275	0.895	0.99	RPS24	3.79
cg21788052	chr14	59715260	0.1322	1.001	0.895	0.99	DAAM1	84.09
cg06830555	chr3	18486241	0.01877	0.1421	0.895	0.99		1.58
cg01697972	chr2	220093858	-0.03519	0.2664	0.895	0.99	ANKZF1	3.26
cg00308130	chr5	135415190	-0.429	3.248	0.895	0.99		77.25
cg01606197	chr6	33679137	0.03594	0.2721	0.895	0.99	C6orf125	3.66
cg01145604	chr6	157205610	-0.03753	0.2841	0.895	0.99	ARID1B	94.93
cg00420722	chr4	83205792	-0.04271	0.3234	0.895	0.99		3.25
cg04352026	chr19	58740365	-0.04522	0.3424	0.895	0.99	ZNF544	4.61
cg00539398	chr6	52174695	0.03537	0.2678	0.895	0.99		93.93
cg02257086	chr11	65689572	0.1297	0.9821	0.895	0.99		72.09
cg00472277	chr11	2327755	-0.1471	1.114	0.895	0.99	TSPAN32	75.59
cg13569867	chr6	27652226	-0.04972	0.3765	0.895	0.99		3.57
cg02245918	chr2	5861279	0.3289	2.49	0.895	0.99		66.27
cg12378893	chr20	25235652	0.1418	1.074	0.895	0.99	PYGB	84.49
cg05695975	chr2	174018026	-0.05175	0.3919	0.895	0.99	ZAK	93.48
cg23404562	chr10	115615082	0.0564	0.4271	0.895	0.99	NHLRC2	2.65
cg07459489	chr8	118147163	-0.277	2.098	0.895	0.99	SLC30A8	68.63
cg20685674	chr1	26233538	0.08013	0.6068	0.895	0.99	STMN1	12.2
cg15534855	chr18	37421828	-0.1892	1.433	0.895	0.99		9.95
cg11055358	chr19	4581552	-0.01684	0.1276	0.895	0.99		1.61
cg18322805	chr11	61129683	-0.01438	0.1089	0.895	0.99	CYB561A3	1.35
cg19145218	chr20	749336	0.1024	0.7755	0.895	0.99	C20orf54	21.13
cg15317173	chr18	43547530	-0.01327	0.1005	0.895	0.99	KIAA1632	1.19
cg19056593	chr18	29078478	0.03274	0.2479	0.895	0.99	DSG2	2.68
cg15022479	chr7	18025772	0.1419	1.075	0.895	0.99		53.49
cg01027339	chr11	119999696	0.09412	0.7128	0.895	0.99	TRIM29	25.86
cg24993400	chr22	50645200	-0.1707	1.293	0.895	0.99	SELO	25.84
cg23734418	chr13	61221316	0.2117	1.604	0.895	0.99		24.11
cg11347525	chr9	110045382	-0.01276	0.09667	0.895	0.99	RAD23B	1.09
cg12448376	chr21	43733724	0.2062	1.562	0.895	0.99	TFF3	60.63
cg12867319	chr4	6711995	-0.02481	0.188	0.895	0.99	MRFAP1L1	2.52
cg15061095	chr6	3314521	-0.04934	0.3738	0.895	0.99	SLC22A23	92.53
cg06717231	chr19	9434953	-0.01512	0.1145	0.895	0.99	ZNF559	1.42
cg02049840	chr8	125551432	-0.01587	0.1202	0.895	0.99	TATDN1	1.63
cg25788513	chr10	93314761	0.1471	1.114	0.895	0.99	LOC100188947	65.89
cg18247054	chr6	167369941	-0.01329	0.1007	0.895	0.99	RNASET2	1.24
cg27452922	chr16	88361648	0.3684	2.791	0.895	0.99		39.07
cg12156833	chr12	131512556	-0.2357	1.786	0.895	0.99	GPR133	45.45
cg00812634	chrX	147062702	-0.1712	1.297	0.895	0.99	FMR1NB	94.7
cg21627706	chr3	25927607	-0.1666	1.262	0.895	0.99		81.65
cg03515543	chr11	17719467	0.1402	1.062	0.895	0.99	LOC102723330	88.81
cg05647197	chr2	10182525	-0.4113	3.116	0.895	0.99	KLF11	69.94
cg12296127	chr15	76868964	-0.251	1.902	0.895	0.99	SCAPER	64.65
cg10735582	chr3	150140075	0.2699	2.044	0.895	0.99	TSC22D2	41.66
cg16833207	chr21	47499403	0.1227	0.9298	0.895	0.99		7.61
cg27002178	chr8	57027287	-0.288	2.182	0.895	0.99	MOS	24.83
cg13558491	chr1	147013001	-0.1542	1.168	0.895	0.99	BCL9	41.18
cg16391783	chr15	72667883	-0.02824	0.214	0.895	0.99	C15orf34	3
cg15522118	chr14	50155002	0.04568	0.3461	0.895	0.99	POLE2	4.47
cg19531507	chr11	117063285	0.01826	0.1383	0.895	0.99	SIDT2	98.62
cg12892839	chr1	36785073	-0.04347	0.3293	0.895	0.99	SH3D21	94.71
cg24684436	chr10	104136424	0.05966	0.452	0.895	0.99	GBF1	94.06
cg16833444	chr17	20841593	-0.1068	0.8093	0.895	0.99		90.78
cg21171130	chr14	24610583	-0.01287	0.09755	0.895	0.99	FAM158A	1.08
cg25010579	chr15	48799830	0.0998	0.7562	0.895	0.99	FBN1	8.3
cg14006390	chr19	48972349	0.04168	0.3158	0.895	0.99	CYTH2	3.85
cg06235115	chr14	92324826	-0.1351	1.024	0.895	0.99	TC2N	81.14
cg08460717	chr6	33149789	-0.0964	0.7305	0.895	0.99	COL11A2	87.07
cg04107175	chr1	154447339	0.1615	1.224	0.895	0.99		69.57
cg05499621	chr9	77568113	0.1035	0.7844	0.895	0.99	C9orf40	10.48
cg11138922	chr10	104179539	0.04283	0.3245	0.895	0.99	PSD	5.04
cg24339010	chr1	173760344	0.1091	0.8269	0.895	0.99		87.05
cg14844716	chr10	89519968	-0.09328	0.7069	0.895	0.99	ATAD1	83.39
cg14022778	chr1	15653601	-0.1367	1.036	0.895	0.99	FHAD1	72.15
cg10494028	chr6	74008821	0.2069	1.568	0.895	0.99	C6orf147	77.48
cg01114674	chr2	121075567	-0.1997	1.514	0.895	0.99		79.15
cg08328750	chr17	39675355	0.1349	1.022	0.895	0.99	KRT15	78.51
cg12807553	chr5	611819	0.1027	0.7786	0.895	0.99	CEP72	18.35
cg25428213	chr17	80929211	0.0479	0.363	0.895	0.99	B3GNTL1	94.65
cg07976653	chr8	37725514	-0.04425	0.3354	0.895	0.99	RAB11FIP1	94.52
cg00327185	chr11	111896498	0.05202	0.3943	0.895	0.99	DLAT	3.34
cg00321703	chr2	129079801	-0.01382	0.1047	0.895	0.99		1.41
cg12900561	chr16	2187941	-0.09799	0.7426	0.895	0.99		87.67
cg15688151	chrX	153167851	-0.1339	1.015	0.895	0.99	AVPR2	81.33
cg13619431	chr6	36689595	-0.06873	0.5209	0.895	0.99	RAB44	92.33
cg02460870	chr16	3358457	-0.05877	0.4454	0.895	0.99	ZNF75A	93.75
cg23122958	chr6	4056587	-0.08268	0.6266	0.895	0.99	PRPF4B	92.58
cg04644228	chr17	13844998	0.1641	1.244	0.895	0.99		54.72
cg27014973	chr13	31404889	-0.1862	1.411	0.895	0.99		69.75
cg02475629	chr11	63953666	0.02135	0.1618	0.895	0.99	STIP1	2.27
cg22482502	chr1	112525384	-0.266	2.016	0.895	0.99	KCND3	52.03
cg15185804	chr6	83902498	-0.05424	0.4111	0.895	0.99	PGM3	4.21
cg14666564	chr2	177030228	0.3798	2.879	0.895	0.99	HOXD3	28.12
cg24879858	chr17	42976932	0.02213	0.1678	0.895	0.99	EFTUD2	2.52
cg22742914	chr16	28948113	-0.02553	0.1935	0.895	0.99	CD19	2.76
cg08437578	chr6	30313476	-0.07294	0.5528	0.895	0.99	RPP21	6.75
cg05057006	chr20	18488516	0.0196	0.1486	0.895	0.99	SEC23B	1.68
cg04400030	chr15	64387986	0.03029	0.2296	0.895	0.99	SNX1	2.92
cg18306095	chr2	238470531	-0.2248	1.704	0.895	0.99		54.85
cg07451803	chr5	53927032	0.1358	1.029	0.896	0.99		77.56
cg12906381	chr22	32599516	0.4112	3.117	0.896	0.99	RFPL2	28.94
cg06260819	chr1	26082511	-0.09472	0.718	0.896	0.99	MAN1C1	90.39
cg14276841	chr15	26046085	0.2455	1.861	0.896	0.99	ATP10A	50.41
cg03424927	chrX	73646094	0.1154	0.8749	0.896	0.99	SLC16A2	87.04
cg18140268	chr1	147781827	-0.2401	1.821	0.896	0.99		65.84
cg22338567	chr7	107642444	0.02371	0.1798	0.896	0.99	LAMB1	1.85
cg20288994	chr3	47483991	0.07831	0.5937	0.896	0.99	SCAP	92.45
cg00945108	chr1	12806027	-0.1459	1.106	0.896	0.99	C1orf158	24.17
cg02593918	chr1	22164880	-0.09843	0.7463	0.896	0.99	HSPG2	88.76
cg11784420	chr11	73044573	-0.1423	1.079	0.896	0.99	ARHGEF17	73.28
cg07659939	chr19	41102248	0.1753	1.329	0.896	0.99	LTBP4	70.28
cg11273250	chr6	42716703	0.06763	0.5127	0.896	0.99		90.35
cg13170032	chr1	221052143	0.3311	2.51	0.896	0.99	HLX	19.77
cg02657245	chr16	5976578	-0.309	2.343	0.896	0.99		55.56
cg05124614	chr1	2337271	0.06383	0.4839	0.896	0.99	PEX10	86.96
cg11529924	chr21	47545200	-0.09402	0.7128	0.896	0.99	COL6A2	31.69
cg00016593	chr1	41483423	-0.06604	0.5007	0.896	0.99	SLFNL1	89.54
cg19037304	chr7	19812760	0.2091	1.586	0.896	0.99	TMEM196	14.12
cg20182983	chr12	123470916	-0.01601	0.1214	0.896	0.99	PITPNM2	98.65
cg24102622	chr19	13124776	-0.2504	1.899	0.896	0.99	NFIX	31.57
cg02927111	chr1	99922633	-0.08494	0.644	0.896	0.99		87.59
cg11344164	chr10	101878520	0.1451	1.1	0.896	0.99		52.07
cg10851010	chr17	39694253	-0.09229	0.6998	0.896	0.99		21.62
cg27203090	chr3	33138513	-0.0146	0.1107	0.896	0.99	GLB1	1.15
cg27105694	chr3	33257461	0.2018	1.53	0.896	0.99	SUSD5	73.64
cg13547672	chr17	60837803	0.1013	0.768	0.896	0.99	MARCH10	13.79
cg18435928	chr10	133929736	0.2709	2.054	0.896	0.99	JAKMIP3	69.08
cg26612165	chr1	181059499	0.04004	0.3036	0.896	0.99	IER5	5.06
cg24111342	chr9	86572266	-0.04935	0.3742	0.896	0.99	C9orf64	94.37
cg18893857	chr16	14396304	0.0389	0.295	0.896	0.99		5.44
cg08092875	chr9	135769942	0.1936	1.468	0.896	0.99	TSC1	60.59
cg04847419	chr12	51632371	-0.03566	0.2704	0.896	0.99	DAZAP2	3.21
cg13600494	chr10	134765049	-0.3259	2.471	0.896	0.99		63.19
cg24296036	chr12	130925482	-0.3509	2.661	0.896	0.99	RIMBP2	77.68
cg22147875	chr11	18621528	-0.1143	0.8664	0.896	0.99	SPTY2D1-AS1	84.21
cg21660687	chr12	57853396	0.02919	0.2214	0.896	0.99	GLI1	2.57
cg04122287	chr6	157209215	-0.156	1.183	0.896	0.99	ARID1B	66.07
cg17140924	chr6	162475469	0.2157	1.635	0.896	0.99	PARK2	79.4
cg04862885	chr11	1248653	0.2175	1.649	0.896	0.99	MUC5B	50.77
cg14307220	chrX	120465472	0.1301	0.9865	0.896	0.99		77.73
cg25340983	chr17	80780101	-0.05401	0.4096	0.896	0.99	TBCD	91.93
cg08786414	chr2	7159403	0.1112	0.8432	0.896	0.99	RNF144A	94.79
cg04948906	chr11	124413229	0.2462	1.867	0.896	0.99	OR8B12	37.21
cg07274215	chr1	178036261	0.1033	0.7836	0.896	0.99		79.51
cg05638059	chr15	79298651	0.03339	0.2533	0.896	0.99	RASGRF1	97.59
cg22461780	chr1	110732028	-0.07473	0.5668	0.896	0.99	SLC6A17	89.95
cg26987049	chr22	21132514	0.1634	1.239	0.896	0.99	SERPIND1	47.94
cg03722472	chr11	67182488	-0.09848	0.7469	0.896	0.99	ATPGD1	82.94
cg24023859	chr8	143809066	0.2249	1.706	0.896	0.99	C8orf55	3.7
cg23143796	chr6	33359770	-0.01679	0.1274	0.896	0.99	KIFC1	1.89
cg08524722	chr21	38799672	-0.04095	0.3106	0.896	0.99	DYRK1A	93.48
cg12797197	chr3	179276748	-0.03005	0.2279	0.896	0.99		2.8
cg12697266	chr20	7723304	-0.3396	2.576	0.896	0.99		42.83
cg25691495	chr4	68265207	-0.2519	1.911	0.896	0.99		75.98
cg04867415	chr3	149259161	-0.1831	1.389	0.896	0.99	WWTR1	68.64
cg22605342	chr16	11944985	-0.0372	0.2822	0.896	0.99	RSL1D1	2.9
cg23943801	chr12	72149029	-0.02482	0.1883	0.896	0.99	RAB21	2.56
cg24222765	chr1	231418019	0.1449	1.099	0.896	0.99		64.9
cg27642528	chr10	88814651	0.1225	0.929	0.896	0.99	GLUD1	36.6
cg18156845	chr17	11985185	-0.03898	0.2957	0.896	0.99	MIR744	94.41
cg07599713	chr6	91411191	0.1664	1.262	0.896	0.99		33.38
cg18576588	chr14	105941177	0.01846	0.1401	0.896	0.99	CRIP2	1.54
cg07725759	chr5	40682879	-0.06589	0.4999	0.896	0.99	PTGER4	89.41
cg24208023	chr20	55840633	-0.04884	0.3705	0.896	0.99	BMP7	3.33
cg21545574	chr4	102079759	0.1016	0.7711	0.896	0.99	PPP3CA	87.44
cg07068883	chr8	81398502	-0.0159	0.1207	0.896	0.99	ZBTB10	1.83
cg15768270	chr11	63993915	-0.02584	0.196	0.896	0.99	NUDT22	2.36
cg22442883	chr1	19955786	-0.06879	0.5219	0.896	0.99		92.46
cg19901472	chr1	29557379	0.05886	0.4466	0.896	0.99	MECR	8.62
cg03702660	chr11	134832688	0.5079	3.854	0.896	0.99		53.24
cg18756657	chr13	44772984	-0.1501	1.139	0.896	0.99		32.94
cg07491109	chr15	75493996	-0.02767	0.2099	0.896	0.99	C15orf39	2.51
cg08373951	chr12	25403693	0.02903	0.2202	0.896	0.99	KRAS	2.03
cg05366050	chr4	164092065	0.6298	4.779	0.896	0.99		52.67
cg02858817	chrX	26155148	0.1309	0.9935	0.896	0.99	MAGEB18	15.59
cg12596583	chr9	127177936	-0.05669	0.4302	0.896	0.99	PSMB7	4.95
cg06536629	chr2	136634208	-0.02107	0.1599	0.896	0.99	MCM6	1.59
cg12436021	chr1	15266185	-0.1029	0.7809	0.896	0.99	KAZN	81.2
cg12396523	chr8	116680127	0.1421	1.078	0.896	0.99	TRPS1	66.47
cg02448013	chr22	45460416	-0.1189	0.9024	0.896	0.99		20.56
cg13980808	chr12	25101448	-0.05442	0.4129	0.896	0.99	BCAT1	5.3
cg17662018	chr7	155920222	0.1563	1.186	0.896	0.99		17.75
cg12408777	chrX	18448417	0.1031	0.782	0.896	0.99	CDKL5	86.41
cg08783206	chr15	83863901	-0.2675	2.03	0.896	0.99	HDGFRP3	63.72
cg09847250	chr16	65397909	0.1624	1.232	0.896	0.99	LOC283867	39
cg22797297	chr13	91807638	0.162	1.229	0.896	0.99		42.91
cg27021634	chr6	133761614	0.1907	1.447	0.896	0.99	EYA4	16.51
cg00524377	chr3	120157852	-0.1371	1.04	0.896	0.99	FSTL1	33.1
cg11760842	chr2	221655581	-0.3995	3.032	0.896	0.99		74.06
cg22314643	chr21	34964811	0.03894	0.2955	0.896	0.99	CRYZL1	93.94
cg09891332	chr10	14865817	0.08059	0.6116	0.896	0.99	CDNF	90.8
cg15913931	chr8	99614070	-0.1066	0.8087	0.896	0.99	STK3	89.06
cg24457897	chr15	101835872	0.0295	0.2239	0.896	0.99	SNRPA1	4.13
cg07546558	chr17	34122765	-0.01348	0.1023	0.896	0.99	MMP28	1.39
cg06657828	chr14	24108403	0.3741	2.839	0.896	0.99	DHRS2	58.57
cg01077632	chrX	134124065	-0.1266	0.9608	0.896	0.99	SMIM10	87.64
cg11816734	chr5	3962434	0.5025	3.814	0.896	0.99		39.64
cg22710115	chr6	30523512	0.02125	0.1613	0.896	0.99	GNL1	1.95
cg01978368	chr1	16563189	0.03544	0.269	0.896	0.99	C1orf89	2.31
cg00105080	chr15	99277733	0.1852	1.406	0.896	0.99	IGF1R	81.7
cg09334001	chr18	5976154	-0.3149	2.39	0.896	0.99	L3MBTL4	71.37
cg17422704	chr11	129234335	0.03544	0.269	0.896	0.99		3.95
cg21523871	chr5	122435550	0.1841	1.397	0.896	0.99	PRDM6	49.36
cg01099855	chr12	64271616	0.1483	1.126	0.896	0.99	SRGAP1	39.02
cg25954729	chr11	66610784	-0.1141	0.8661	0.896	0.99	RCE1	1.64
cg00363841	chr7	2354214	0.02441	0.1853	0.896	0.99	SNX8	4.08
cg10835128	chr10	114108821	-0.3425	2.6	0.896	0.99	GUCY2GP	68.01
cg22530586	chr10	84264459	0.5759	4.372	0.896	0.99	NRG3	72.66
cg03547487	chr7	26240458	0.0222	0.1685	0.896	0.99	CBX3	2.14
cg19863542	chr12	85674140	0.04171	0.3167	0.896	0.99	ALX1	3.74
cg12305425	chrX	105284195	-0.1442	1.095	0.896	0.99	SERPINA7	19.45
cg02998394	chr4	99849011	-0.1287	0.9775	0.896	0.99	EIF4E	20.26
cg07624539	chr11	1241511	0.1173	0.8907	0.896	0.99		45.33
cg09866569	chr16	2737340	0.07391	0.5612	0.896	0.99	KCTD5	86.08
cg15050529	chr19	12274662	0.1321	1.003	0.896	0.99	ZNF136	32.31
cg26666111	chr19	46498266	0.0328	0.2491	0.896	0.99	CCDC61	3.46
cg19468029	chr3	46854231	-0.02952	0.2241	0.896	0.99		3.31
cg09692838	chr17	45177431	-0.06045	0.459	0.896	0.99		5.34
cg25978208	chr15	25093244	-0.4089	3.105	0.896	0.99	SNRPN	40.75
cg15273280	chr20	25038391	-0.02502	0.19	0.896	0.99	ACSS1	2.34
cg14704816	chr3	119237586	-0.04119	0.3128	0.896	0.99	TIMMDC1	94.08
cg25754252	chr1	171711285	0.01575	0.1196	0.896	0.99	VAMP4	1.55
cg13060405	chr17	27506970	0.04348	0.3302	0.896	0.99	MYO18A	4.03
cg02580528	chr1	183441376	0.04799	0.3644	0.896	0.99	SMG7	3.26
cg17489752	chr6	31509945	0.02153	0.1635	0.896	0.99	BAT1	2.12
cg08377357	chr12	120675366	-0.1572	1.194	0.896	0.99	PXN	28.84
cg04561332	chr2	20550539	-0.03191	0.2423	0.896	0.99		2.94
cg01916462	chr4	52750908	-0.04385	0.333	0.896	0.99	DCUN1D4	94.86
cg11008690	chr8	54934459	-0.01331	0.1011	0.896	0.99	TCEA1	1.64
cg04432128	chr7	223708	0.3849	2.923	0.896	0.99	FAM20C	70.08
cg23757738	chr4	3464887	0.02051	0.1558	0.896	0.99	DOK7	1.58
cg04336660	chr20	44521090	0.1085	0.824	0.896	0.99	CTSA	78.8
cg27246991	chr8	144892958	-0.06785	0.5153	0.896	0.99	SCRIB	92.02
cg17709512	chr19	37291668	0.08197	0.6225	0.896	0.99		88.94
cg17036805	chr12	105606361	-0.1694	1.286	0.896	0.99	APPL2	84.94
cg26897989	chr16	1907736	0.2558	1.943	0.896	0.99	C16orf73	39.3
cg13397024	chr7	97797637	-0.1622	1.232	0.896	0.99	LMTK2	82.64
cg07318110	chr16	82204167	0.01889	0.1435	0.896	0.99	MPHOSPH6	2.14
cg07079753	chr16	16101869	0.2501	1.9	0.896	0.99	ABCC1	26.06
cg23439277	chr10	95790874	0.137	1.04	0.896	0.99	PLCE1	90.42
cg01959562	chr4	57976561	-0.01784	0.1355	0.896	0.99	IGFBP7	1.91
cg17805223	chr15	74002276	0.1234	0.9371	0.896	0.99	CD276	79.46
cg04900927	chr6	119646068	0.1234	0.9372	0.896	0.99	MAN1A1	84.11
cg12027537	chr22	32455647	-0.149	1.131	0.896	0.99	SLC5A1	77.42
cg07367232	chr17	7826266	-0.08765	0.6658	0.896	0.99	KCNAB3	5.28
cg24547709	chr9	139666663	0.1036	0.7867	0.896	0.99		85.05
cg24785726	chr13	78491982	0.1259	0.956	0.896	0.99	EDNRB	84.1
cg09459529	chr5	5492401	0.1293	0.9826	0.896	0.99		16.81
cg12377111	chr17	7808829	0.09518	0.723	0.896	0.99	CHD3	44.75
cg18953405	chr1	6484820	0.015	0.1139	0.896	0.99	ESPN	1.46
cg08573102	chr15	42386780	-0.09458	0.7185	0.896	0.99	PLA2G4D	32.77
cg14469457	chr11	47417832	-0.1499	1.139	0.896	0.99		73.1
cg00159987	chr7	41848739	0.1473	1.119	0.896	0.99		43.07
cg26840824	chr7	73604721	-0.05989	0.4549	0.896	0.99	EIF4H	93.67
cg08418750	chr12	104458125	-0.01417	0.1076	0.896	0.99	HCFC2	1.42
cg16346555	chr2	69374392	-0.07427	0.5642	0.896	0.99	ANTXR1	90.07
cg03214363	chr22	27511982	0.351	2.666	0.896	0.99		40.04
cg10319579	chr3	52393744	0.1045	0.7942	0.896	0.99	DNAH1	82.59
cg10119564	chr8	1894814	0.2986	2.268	0.896	0.99	ARHGEF10	73.78
cg15588564	chr5	167832528	-0.256	1.945	0.896	0.99	WWC1	70.78
cg05353478	chr2	12858655	0.1538	1.168	0.896	0.99	TRIB2	6.87
cg24813533	chr8	124014772	-0.2008	1.526	0.896	0.99		40.25
cg10302059	chr8	47165887	-0.09467	0.7193	0.896	0.99		43.65
cg15028339	chr5	34693546	-0.1142	0.8678	0.896	0.99	RAI14	80.33
cg09783309	chr22	39190189	-0.05105	0.3878	0.896	0.99	DNAL4	3.53
cg13079150	chr19	54655647	0.9931	7.545	0.896	0.99	CNOT3	69.83
cg05546575	chr7	6483368	-0.1922	1.461	0.896	0.99	DAGLB	49.32
cg13417268	chr15	26108642	-0.01811	0.1376	0.896	0.99	ATP10A	2.29
cg19891022	chr5	14388565	-0.03725	0.283	0.896	0.99	TRIO	94.51
cg16640008	chr6	159515404	-0.05172	0.3929	0.896	0.99		95.08
cg21201500	chr1	94345009	-0.04008	0.3045	0.896	0.99	DNTTIP2	4.85
cg08142256	chr3	61261516	-0.04799	0.3646	0.896	0.99		92.87
cg00807877	chr14	70095319	0.09146	0.6949	0.896	0.99	KIAA0247	86.65
cg02183757	chr3	141594088	0.2141	1.627	0.896	0.99	ATP1B3	21.44
cg12358991	chr9	36401581	-0.06465	0.4912	0.896	0.99	RNF38	5.91
cg09694992	chr9	139137857	0.01771	0.1345	0.896	0.99	QSOX2	1.75
cg06958720	chr1	42088688	-0.1656	1.259	0.896	0.99	HIVEP3	73.59
cg00989306	chr11	129920441	0.1671	1.27	0.896	0.99		72.16
cg06850395	chr20	55050186	-0.1115	0.8475	0.896	0.99	RTFDC1	83.87
cg14657277	chr2	123419093	-0.2051	1.558	0.896	0.99		10.81
cg09442760	chr5	170060797	0.04637	0.3523	0.896	0.99	KCNIP1	5.5
cg14139382	chr6	15088016	0.03678	0.2795	0.896	0.99		95.29
cg04449558	chr2	198365404	-0.04946	0.3759	0.896	0.99	HSPD1	4.05
cg14590677	chr6	34204551	-0.01883	0.1431	0.896	0.99	HMGA1	2.57
cg19963847	chr4	52743523	0.0491	0.3731	0.896	0.99	DCUN1D4	93.89
cg07189167	chr1	201278888	-0.04451	0.3382	0.896	0.99	PKP1	2.8
cg25784394	chr12	49717037	0.05353	0.4068	0.896	0.99	TROAP	3.61
cg02343430	chr8	1471153	0.3097	2.354	0.896	0.99	DLGAP2	45.11
cg12484289	chr1	171187021	0.1551	1.178	0.896	0.99		43.96
cg24015220	chr8	8916278	0.07519	0.5714	0.896	0.99		89.73
cg18172516	chr2	161214856	0.7692	5.846	0.896	0.99	RBMS1	50.66
cg26334888	chr3	58653196	0.1088	0.8266	0.896	0.99	FAM3D	73.9
cg09871328	chr7	77166627	-0.01755	0.1334	0.896	0.99	PTPN12	2.35
cg01065413	chr1	222791514	0.02602	0.1978	0.896	0.99	MIA3	2.49
cg20041366	chr12	62586267	-0.1539	1.17	0.896	0.99	FAM19A2	7.38
cg23643431	chr16	53542791	-0.06536	0.4967	0.896	0.99		90.95
cg08480307	chr1	100547766	-0.07855	0.597	0.896	0.99	HIAT1	86.96
cg20030796	chr17	72356254	0.4039	3.07	0.896	0.99	BTBD17	69.65
cg02966789	chr6	10675965	-0.08265	0.6282	0.896	0.99	C6orf52	87.93
cg10254167	chr6	32374956	-0.3177	2.415	0.896	0.99	BTNL2	50.82
cg25231776	chr8	10480438	0.2728	2.074	0.896	0.99	RP1L1	51.73
cg22358621	chr1	56160224	-0.1723	1.309	0.896	0.99		31.67
cg07096093	chr22	28839350	0.3745	2.847	0.896	0.99	TTC28	49.32
cg12560877	chr11	130318477	0.08434	0.6411	0.896	0.99	ADAMTS15	7.99
cg02655745	chr1	224033952	-0.04879	0.3708	0.896	0.99	TP53BP2	5.39
cg18012114	chr4	186545838	0.05624	0.4275	0.896	0.99	SORBS2	92.78
cg07595606	chr15	49372235	0.1402	1.066	0.896	0.99		84.48
cg12603441	chr5	68510214	0.04539	0.345	0.896	0.99		95.1
cg26861771	chr14	104175307	-0.09944	0.7559	0.896	0.99	XRCC3	86.54
cg21107579	chr18	74728959	-0.2862	2.176	0.896	0.99	MBP	53.76
cg03737984	chr11	33280157	-0.05507	0.4186	0.896	0.99	HIPK3	6.26
cg03748593	chr6	14138845	-0.2676	2.034	0.896	0.99		55.74
cg17598190	chr10	3162054	-0.05071	0.3855	0.896	0.99	PFKP	94.39
cg25348387	chr3	128665012	0.1009	0.7671	0.896	0.99		91.73
cg09888336	chr4	57180335	-0.1919	1.459	0.896	0.99	KIAA1211	60.57
cg17896430	chr5	94876500	-0.09167	0.6969	0.896	0.99	TTC37	90.9
cg00611573	chr1	201354126	-0.149	1.133	0.896	0.99	LAD1	29.26
cg00697095	chr17	37897076	0.2461	1.871	0.896	0.99	GRB7	39.66
cg19744529	chr4	47916578	-0.03064	0.2329	0.896	0.99	NFXL1	2.99
cg13690785	chr11	72521478	-0.07219	0.5488	0.896	0.99		94.22
cg15000515	chr19	536929	-0.07863	0.5978	0.896	0.99	CDC34	89.18
cg15538767	chr5	149870395	-0.1397	1.062	0.896	0.99		69.57
cg05536456	chr17	59436240	-0.05933	0.4511	0.896	0.99	BCAS3	93.87
cg20762524	chr11	75826156	-0.05622	0.4274	0.896	0.99	UVRAG	93.86
cg19231821	chr1	197169868	-0.06846	0.5205	0.896	0.99	CRB1	7.33
cg15070208	chr1	113261894	0.1219	0.9268	0.896	0.99	FAM19A3	69.37
cg14156624	chr8	100845412	-0.06792	0.5164	0.896	0.99	VPS13B	92.98
cg04693221	chr14	106278768	0.3399	2.584	0.896	0.99		36.51
cg22719913	chr15	83776023	-0.06353	0.483	0.896	0.99	TM6SF1	2.02
cg15731881	chr7	158788206	0.1777	1.351	0.896	0.99		44.34
cg15186969	chr10	1256369	0.2361	1.795	0.896	0.99	ADARB2	36.06
cg10727474	chr11	1884899	0.05684	0.4321	0.896	0.99	LSP1	4.62
cg06257401	chr9	99146067	-0.01637	0.1245	0.896	0.99	SLC35D2	1.37
cg22242148	chr15	74215283	-0.2079	1.581	0.896	0.99		25.71
cg03176143	chr19	4066940	-0.01398	0.1063	0.896	0.99	ZBTB7A	1.46
cg08985142	chr5	75986721	0.08724	0.6634	0.896	0.99	IQGAP2	87.39
cg03158400	chr21	42688886	-0.5347	4.065	0.896	0.99	FAM3B	12.24
cg26574051	chr10	118886758	0.2346	1.784	0.896	0.99	SHTN1	48.25
cg22896071	chr7	87004543	0.1713	1.303	0.896	0.99	CROT	80.71
cg05283095	chr11	119789239	0.1481	1.126	0.896	0.99		80.64
cg12706664	chr13	27678978	0.07965	0.6056	0.896	0.99	USP12	88.05
cg18977727	chr22	37952950	0.1056	0.8032	0.896	0.99		20.65
cg12384790	chr12	132678925	-0.1803	1.371	0.896	0.99		17.98
cg10103127	chr12	38555558	0.09829	0.7474	0.896	0.99		95.87
cg09592603	chr20	3776305	-0.0201	0.1528	0.896	0.99	CDC25B	1.45
cg09607085	chr5	153667757	0.1487	1.131	0.896	0.99	GALNT10	87.04
cg24952204	chr1	20659354	-0.1271	0.9667	0.896	0.99	VWA5B1	86.4
cg11523698	chr2	68362640	-0.1818	1.383	0.896	0.99	WDR92	85.8
cg13827070	chr21	40114252	0.1719	1.307	0.896	0.99	LINC00114	56.81
cg11459744	chr12	13347711	-0.263	2	0.896	0.99		54.37
cg23130144	chr8	49428346	0.2876	2.187	0.896	0.99		62.26
cg27496652	chr9	110497320	-0.1289	0.9805	0.896	0.99		86.91
cg13353245	chr8	146127515	0.01326	0.1009	0.896	0.99	ZNF250	1.45
cg09274451	chr16	89353600	0.03843	0.2923	0.896	0.99	ANKRD11	96.16
cg02081925	chr5	176931394	0.01887	0.1435	0.896	0.99	DOK3	98.18
cg08408091	chrX	153672393	-0.06406	0.4872	0.896	0.99	FAM50A	4.26
cg16365064	chr5	172984486	-0.1225	0.9319	0.896	0.99		28.77
cg17500332	chr9	136819239	-0.09993	0.76	0.896	0.99	VAV2	88.71
cg19584554	chr13	35202447	0.1316	1.001	0.896	0.99	LINC00457	26.32
cg01307341	chr6	8322175	-0.05247	0.3991	0.896	0.99		93.49
cg03779078	chr7	45554419	0.07707	0.5862	0.896	0.99		91.04
cg14838715	chr15	75085266	0.06593	0.5015	0.896	0.99	CSK	90.48
cg25763520	chr12	49687715	0.1397	1.063	0.896	0.99	PRPH	79.9
cg26203311	chr20	2280332	0.08598	0.654	0.896	0.99	TGM3	29.87
cg24834981	chr16	81567461	-0.1333	1.014	0.896	0.99	MIR7854	78.93
cg16750644	chr18	11135534	0.2544	1.935	0.896	0.99	PIEZO2	37.49
cg05972770	chr3	139195478	0.06459	0.4914	0.896	0.99	RBP2	94.12
cg07324109	chr8	144924304	-0.1255	0.9549	0.896	0.99	NRBP2	75.68
cg16438722	chr14	101517458	-0.2318	1.764	0.896	0.99	MIR487A	91.68
cg01937628	chr2	173419909	-0.1238	0.9415	0.896	0.99	PDK1	16.63
cg05306950	chr19	40854151	0.02281	0.1736	0.896	0.99	PLD3	3.35
cg10296614	chr1	154184947	-0.03475	0.2644	0.896	0.99	C1orf43	95.63
cg08110500	chr12	2114042	-0.07403	0.5632	0.896	0.99	DCP1B	92.43
cg15162827	chr19	55897108	-0.03142	0.239	0.896	0.99	RPL28	2.38
cg20510084	chr17	80982156	-0.07058	0.5369	0.896	0.99	B3GNTL1	89.53
cg00338852	chr3	93773657	0.06979	0.5309	0.896	0.99	ARL13B	90.69
cg21262073	chr19	35739383	0.04368	0.3323	0.896	0.99	LSR	4.01
cg22897701	chr14	103432870	-0.07908	0.6016	0.896	0.99	CDC42BPB	89.82
cg00477972	chr6	42515554	-0.01504	0.1144	0.896	0.99		1.4
cg00601311	chr7	2186129	-0.08034	0.6113	0.896	0.99	MAD1L1	90.43
cg01087594	chr20	3762116	0.04012	0.3052	0.896	0.99	SPEF1	3.91
cg18110243	chr2	37384171	-0.02742	0.2086	0.896	0.99	EIF2AK2	3.13
cg01161138	chr12	977854	-0.042	0.3196	0.896	0.99	HSN2	94.21
cg22845362	chr4	25378974	-0.03082	0.2345	0.896	0.99	ANAPC4	3.29
cg11933465	chr1	38527808	0.06913	0.526	0.896	0.99		15.75
ch.19.732135R	chr19	17385198	0.1151	0.8762	0.896	0.99	C19orf62	16.96
cg07372596	chr16	3225686	0.07695	0.5855	0.896	0.99		5.66
cg03957108	chr2	63276545	-0.4324	3.29	0.896	0.99	OTX1	29.94
cg14706260	chr5	149150697	-0.07369	0.5608	0.896	0.99	PPARGC1B	91.17
cg27508486	chr18	33269000	0.06164	0.4691	0.896	0.99	GALNT1	91.1
cg16375691	chr17	16190395	-0.1934	1.472	0.896	0.99	PIGL	73.06
cg15659065	chr4	155467298	0.04289	0.3264	0.896	0.99	PLRG1	93.23
cg13026072	chr11	65380126	0.142	1.08	0.896	0.99	MAP3K11	59.45
cg01748901	chr17	61863286	-0.05726	0.4357	0.896	0.99	DDX42	92.65
cg09410691	chr11	48018661	-0.1393	1.06	0.896	0.99	PTPRJ	74.22
cg03265579	chr10	135111415	0.04772	0.3631	0.896	0.99	TUBGCP2	96.02
cg13044985	chr2	177052730	-0.1165	0.8867	0.896	0.99	HOXD1	5.68
cg03925353	chr17	1824534	0.1149	0.8743	0.896	0.99		86.42
cg15812596	chr2	190648578	0.04637	0.3529	0.896	0.99	PMS1	3.29
cg09849215	chr11	82904768	0.01677	0.1276	0.896	0.99	ANKRD42	1.49
cg21195477	chr2	100477450	-0.1079	0.8209	0.896	0.99	AFF3	78.28
cg09705592	chr17	6797119	0.2387	1.816	0.896	0.99	ALOX12P2	48.15
cg11320749	chr10	130009573	0.1914	1.456	0.896	0.99		81.53
cg07643000	chr3	11666825	-0.1115	0.8485	0.896	0.99	VGLL4	87.7
cg09217609	chr14	93651022	-0.01497	0.1139	0.896	0.99	MOAP1	1.26
cg06511678	chr18	7038746	-0.06638	0.5052	0.896	0.99	LAMA1	6.93
cg01981181	chr12	49500773	0.05647	0.4298	0.896	0.99	LMBR1L	93.43
cg12549906	chr5	6846268	0.3311	2.52	0.896	0.99		46.28
cg12921531	chr10	61348661	-0.06704	0.5102	0.896	0.99		92.01
cg25247520	chr8	128808017	0.2017	1.535	0.896	0.99	MIR1204	44.43
cg07564019	chr3	39448280	-0.02993	0.2278	0.896	0.99	RPSA	2.97
cg25624831	chrX	101967183	-0.2942	2.239	0.896	0.99	GPRASP2	29.54
cg26098749	chr1	201970513	-0.09202	0.7005	0.896	0.99	RNPEP	81.12
cg00080105	chr6	30412102	0.1677	1.276	0.896	0.99		17.87
cg24890392	chr12	65721645	-0.1725	1.313	0.896	0.99	MSRB3	75.38
cg19572323	chr14	27069329	-0.3654	2.781	0.896	0.99		46.45
cg21945639	chr1	200271342	0.5405	4.114	0.896	0.99		18.56
cg06326428	chr20	31124573	-0.02963	0.2255	0.896	0.99		2.66
cg26208159	chr11	48266856	-0.2334	1.776	0.896	0.99	OR4X2	33.57
cg18114235	chr19	11998660	0.01848	0.1406	0.896	0.99	ZNF69	1.73
cg08329092	chr11	111203997	0.1619	1.232	0.896	0.99		86.82
cg01103717	chr22	32145601	-0.06865	0.5226	0.896	0.99	C22orf30	4.55
cg02259284	chr3	105085701	-0.08744	0.6657	0.896	0.99	ALCAM	6.99
cg26373528	chr12	122326914	0.02135	0.1625	0.896	0.99	PSMD9	2.74
cg17163573	chr1	154184795	0.04454	0.3391	0.896	0.99	C1orf43	94.34
cg16059957	chr21	47062279	0.1726	1.314	0.896	0.99		7.7
cg11439826	chr17	76250004	0.2314	1.762	0.896	0.99		59.12
cg20856893	chr2	242997758	-0.1525	1.161	0.896	0.99		56.58
cg20034202	chr2	232260136	-0.1105	0.8417	0.896	0.99	B3GNT7	29.86
cg20684112	chr2	70313574	0.02841	0.2163	0.896	0.99	PCBP1	2.34
cg03929677	chr17	80763460	0.02525	0.1923	0.896	0.99	TBCD	97.64
cg00853410	chr15	82036688	0.06247	0.4756	0.896	0.99		92.53
cg24854032	chr8	745127	0.3307	2.518	0.896	0.99	ERICH1-AS1	45.2
cg03545677	chr2	47403996	0.04372	0.3329	0.896	0.99	CALM2	3.97
cg06623892	chr19	50296633	0.08016	0.6103	0.896	0.99	AP2A1	88.29
cg10398342	chr18	11856429	-0.1328	1.011	0.896	0.99	GNAL	63.1
cg06805387	chr7	88339486	0.5411	4.12	0.896	0.99		71.14
cg26764579	chr3	190956840	0.03897	0.2967	0.896	0.99	OSTN	93.12
cg21570799	chr12	109489815	-0.1931	1.471	0.896	0.99	USP30	57.79
cg08762403	chr8	143557190	0.01801	0.1372	0.896	0.99	BAI1	2.41
cg26829318	chr5	95158068	0.02863	0.218	0.896	0.99	GLRX	3.08
cg04445570	chr11	126456651	0.3349	2.55	0.896	0.99	KIRREL3	64.37
cg03576234	chr3	187456447	0.01536	0.1169	0.896	0.99	BCL6	1.44
cg25913441	chr1	40643345	-0.1137	0.8658	0.896	0.99	RLF	84.24
cg03944314	chr1	33827344	-0.1592	1.212	0.896	0.99	PHC2	71.81
cg00528490	chr2	102394306	-0.04727	0.36	0.896	0.99	MAP4K4	91.87
cg21877855	chr1	63989125	-0.03365	0.2562	0.896	0.99	ITGB3BP	2.51
cg10998242	chr3	53530847	0.0617	0.4698	0.896	0.99	CACNA1D	93.32
cg00270291	chr16	74734230	0.1965	1.496	0.896	0.99	MLKL	11.64
cg02365135	chr17	47091096	-0.161	1.226	0.896	0.99	IGF2BP1	39.8
cg26840815	chr19	5777509	-0.05353	0.4076	0.896	0.99	CATSPERD	92.31
cg20648770	chr8	125740532	0.05376	0.4094	0.896	0.99	MTSS1	5.83
cg22784047	chr16	29824542	0.118	0.8985	0.896	0.99	PRRT2	80.17
cg13857025	chr12	125020460	0.07036	0.5358	0.896	0.99	NCOR2	86.29
cg01466082	chr6	3269502	0.05617	0.4278	0.896	0.99	SLC22A23	91.36
cg10941255	chr6	100677004	0.01412	0.1075	0.896	0.99		1.52
cg15166718	chr10	6066525	-0.2401	1.829	0.896	0.99	IL2RA	46.3
cg07363855	chr1	2984470	0.2462	1.875	0.896	0.99	PRDM16	30.06
cg18958844	chr2	55509779	-0.02387	0.1818	0.896	0.99	PRDXDD1P	1.95
cg25920839	chr5	169010408	-0.2799	2.132	0.896	0.99	CCDC99	14.58
cg02489685	chr1	230333950	-0.2222	1.692	0.896	0.99	GALNT2	88.96
cg14742690	chr3	186524051	-0.04229	0.3221	0.896	0.99	RFC4	5.34
cg27325255	chr19	42501463	0.0173	0.1318	0.896	0.99		1.87
cg16690931	chrX	150144478	-0.2112	1.609	0.896	0.99		62.66
cg26677546	chr5	180630434	0.2329	1.774	0.896	0.99	TRIM7	68.78
cg19961926	chr9	123555841	-0.01382	0.1052	0.896	0.99	FBXW2	1.21
cg05975979	chr14	102771694	0.03861	0.2941	0.896	0.99	MOK	2.63
cg09969802	chr19	4088409	-0.05437	0.4141	0.896	0.99		93.3
cg02058367	chr17	27279594	0.03454	0.2631	0.896	0.99	PHF12	3.52
cg15658827	chr1	25666906	0.08247	0.6282	0.896	0.99	TMEM50A	89.78
cg20488673	chr14	100497940	-0.09284	0.7072	0.896	0.99		17.4
cg12939006	chr8	29919769	0.03809	0.2901	0.896	0.99		94.16
cg01355476	chr16	85722306	-0.01332	0.1015	0.896	0.99	GINS2	1.22
cg25500080	chr5	140346199	0.4288	3.266	0.896	0.99	PCDHAC2	47.23
cg12712270	chr4	3519929	-0.01586	0.1208	0.896	0.99	LRPAP1	98.65
cg05299398	chr11	128630022	-0.08609	0.6558	0.896	0.99	FLI1	89.93
cg16069409	chr3	26758809	0.2562	1.952	0.896	0.99		81.06
cg17049801	chr20	48250303	0.02968	0.2261	0.896	0.99	B4GALT5	96.19
cg17319109	chr6	31926586	-0.01343	0.1023	0.896	0.99	SKIV2L	1.22
cg25684105	chr12	104613662	-0.2111	1.608	0.896	0.99	TXNRD1	31.68
cg19169465	chr8	33371221	-0.4119	3.138	0.896	0.99	TTI2	20.29
cg25515991	chr5	180052364	-0.1743	1.328	0.896	0.99	FLT4	68.55
cg17773763	chr3	128745994	-0.02382	0.1815	0.896	0.99	CCDC48	2.98
cg17998813	chr16	12672754	-0.123	0.9366	0.896	0.99		85.3
cg05483388	chr3	149192609	0.1718	1.309	0.896	0.99	TM4SF4	56.86
cg22814582	chr14	56953801	0.1155	0.8797	0.896	0.99		10.49
cg18442469	chr8	124243962	0.07474	0.5694	0.896	0.99	C8orf76	88.01
cg13823964	chr9	94190932	0.246	1.874	0.896	0.99		51.87
cg26501357	chr9	133814397	0.01493	0.1137	0.896	0.99	FIBCD1	1.73
cg00791868	chr14	66963628	0.201	1.531	0.896	0.99	C14orf53	81.24
cg00862443	chr2	233474558	-0.1179	0.8979	0.896	0.99	EFHD1	31.34
cg13226328	chr14	97271313	-0.1156	0.8809	0.896	0.99	VRK1	84.53
cg13889369	chr9	108008079	0.03972	0.3026	0.896	0.99	SLC44A1	3.42
cg23884329	chr20	61723436	-0.2414	1.839	0.896	0.99		48.55
cg13304490	chr8	117337220	-0.1232	0.9384	0.896	0.99	LINC00536	37.9
cg02402071	chr3	185827054	0.05036	0.3837	0.896	0.99	ETV5	6.18
cg07030339	chr15	101419518	-0.01286	0.09795	0.896	0.99	ALDH1A3	1.2
cg14095148	chr17	57410082	-0.04406	0.3357	0.896	0.99	YPEL2	4.13
cg10831353	chr15	77389178	-0.05895	0.4491	0.896	0.99		93.1
cg03672933	chr12	100661444	0.01738	0.1324	0.896	0.99	SCYL2	1.89
cg14954466	chr10	96305470	-0.03603	0.2746	0.896	0.99	HELLS	3.74
cg00612299	chr19	14584761	-0.1565	1.193	0.896	0.99	PTGER1	20.23
cg02894895	chr20	47077478	0.1243	0.9474	0.896	0.99		25.32
cg13558971	chr1	203597085	-0.2003	1.526	0.896	0.99	ATP2B4	13.74
cg13259811	chr8	22550831	-0.01464	0.1116	0.896	0.99	EGR3	1.51
cg05060984	chr17	26662009	0.03754	0.286	0.896	0.99	IFT20	3.52
cg19866739	chr2	47595496	0.201	1.532	0.896	0.99	EPCAM	80.9
cg17510133	chr11	17298268	0.01338	0.102	0.896	0.99	NUCB2	1.27
cg02086790	chr16	375327	-0.09895	0.7541	0.896	0.99	AXIN1	88.7
cg04582357	chr16	70725949	0.1581	1.205	0.896	0.99	VAC14	41.08
cg23656015	chr1	5025174	-0.3253	2.479	0.896	0.99		64.27
cg06298244	chr17	39086292	-0.05973	0.4552	0.896	0.99	KRT23	90.06
cg24409253	chr21	34914741	0.03005	0.229	0.896	0.99	GART	3
cg25787169	chr4	19456114	0.3829	2.918	0.896	0.99		77.85
cg15428140	chr10	127220354	-0.3178	2.422	0.896	0.99		23.85
cg27078140	chr2	175205821	-0.1247	0.9504	0.896	0.99		74.32
cg06028802	chr4	68738901	0.3159	2.408	0.896	0.99	TMPRSS11D	52.63
cg16691734	chr5	1176634	0.2402	1.831	0.896	0.99		86.52
cg20607169	chr4	169750834	0.6478	4.937	0.896	0.99	PALLD	64.42
cg19608990	chr7	45381993	0.4533	3.455	0.896	0.99		54.68
cg09384196	chr3	126946312	-0.2191	1.67	0.896	0.99		18.73
cg04930733	chr17	79253479	-0.03817	0.2909	0.896	0.99	SLC38A10	95.07
cg26824006	chr7	121957254	0.3547	2.703	0.896	0.99		17.49
cg01445725	chr9	102525118	0.2041	1.555	0.896	0.99	LOC101928438	73.17
cg02988755	chr13	110918331	-0.159	1.212	0.896	0.99	COL4A1	35.6
cg20657903	chr10	50387348	-0.2505	1.909	0.896	0.99	C10orf128	42.5
cg20354580	chr3	128713146	0.06273	0.4781	0.896	0.99	KIAA1257	5.29
cg01418018	chr3	39257580	0.1119	0.8528	0.896	0.99		83.79
cg08033262	chr3	38905557	0.2919	2.225	0.896	0.99	SCN11A	76.66
cg09862861	chr9	139652030	0.3661	2.791	0.896	0.99	LCN8	51.1
cg21101308	chr7	115871616	0.07214	0.5499	0.896	0.99	TES	89.62
cg21284743	chr15	59961186	-0.08093	0.617	0.896	0.99	BNIP2	88.07
cg11067468	chr12	31479148	-0.0179	0.1364	0.896	0.99	FAM60A	1.93
cg17132228	chr3	143748225	0.3288	2.507	0.896	0.99		54.02
cg12683467	chr3	197686956	0.01747	0.1332	0.896	0.99	IQCG	1.59
cg01897517	chr6	32821111	-0.164	1.251	0.896	0.99	PSMB9	10.59
cg15882363	chr16	9055758	0.07701	0.5871	0.896	0.99	USP7	88.15
cg25028542	chr7	36429120	-0.07888	0.6014	0.896	0.99	ANLN	10.28
cg18794145	chr1	39546949	0.01967	0.15	0.896	0.99	MACF1	2.79
cg05946270	chr17	39343277	0.14	1.068	0.896	0.99		86.12
cg10208587	chr17	7756573	-0.07494	0.5713	0.896	0.99	KDM6B	92.98
cg05601837	chr6	38564049	-0.08965	0.6835	0.896	0.99	BTBD9	88.98
cg08433028	chr15	59323736	-0.04354	0.332	0.896	0.99	RNF111	92.92
cg18280618	chr3	49737910	0.1201	0.916	0.896	0.99	RNF123	66.56
cg10408063	chrX	128957141	-0.2169	1.654	0.896	0.99	ZDHHC9	52.72
cg03867979	chr6	170479824	0.2126	1.621	0.896	0.99		83.02
cg05916545	chr4	74901513	0.1291	0.9844	0.896	0.99		85.96
cg12917258	chr10	99258018	0.04562	0.3478	0.896	0.99	UBTD1	4.76
cg04878216	chr19	36250163	-0.1229	0.9368	0.896	0.99	PROSER3	84.76
cg27062397	chr14	104380207	0.04914	0.3747	0.896	0.99	C14orf2	92.65
cg16023415	chr1	20692812	-0.0152	0.1159	0.896	0.99		1.73
cg06750320	chr8	37459668	-0.08958	0.6831	0.896	0.99		32.74
cg08570521	chr4	166794471	-0.06792	0.5179	0.896	0.99	TLL1	2.79
cg25238876	chr6	146348596	-0.192	1.464	0.896	0.99	GRM1	22.51
cg06890870	chr3	52467649	0.09436	0.7196	0.896	0.99	SEMA3G	17.83
cg09013585	chr2	118771839	-0.03425	0.2612	0.896	0.99	CCDC93	3.1
cg17825709	chr7	100887364	-0.05085	0.3878	0.896	0.99	FIS1	5.47
ch.4.3194770R	chr4	175478622	-0.1377	1.051	0.896	0.99		17.74
cg03759948	chrX	48555275	0.0449	0.3424	0.896	0.99	SUV39H1	4.27
cg17089103	chr2	226042825	-0.3504	2.672	0.896	0.99		42.59
cg07470302	chr2	2768974	0.09052	0.6904	0.896	0.99		16.67
cg16675230	chr4	140477536	0.05409	0.4125	0.896	0.99	SETD7	4.55
cg10638415	chr19	56879369	0.05868	0.4475	0.896	0.99	ZNF542	5.02
cg23442477	chr15	85258977	0.1287	0.9814	0.896	0.99	SEC11A	4.88
cg11515254	chrX	137939894	-0.3356	2.559	0.896	0.99	FGF13	75.45
cg03327962	chr2	112427831	0.1132	0.8635	0.896	0.99		92.91
cg25326491	chr6	152960531	0.09314	0.7104	0.896	0.99		90.35
cg09265161	chr19	42428938	0.153	1.167	0.896	0.99		10.99
cg23931919	chr10	5656296	0.1853	1.413	0.896	0.99		70.81
cg20665626	chr14	24041119	0.1101	0.84	0.896	0.99	JPH4	81.19
cg02449091	chr4	152352400	0.07989	0.6094	0.896	0.99	FAM160A1	89.59
cg16252691	chr12	94498285	-0.1493	1.139	0.896	0.99		71.18
cg14832661	chr4	77816515	0.06604	0.5037	0.896	0.99	ANKRD56	92.3
cg13592941	chr12	111776136	0.1778	1.356	0.896	0.99	CUX2	56.23
cg24744014	chr2	11113304	-0.1534	1.17	0.896	0.99		42.34
cg25601830	chr1	19630524	0.04399	0.3355	0.896	0.99	AKR7A2	93.97
cg03149454	chr20	33104576	-0.04195	0.32	0.896	0.99	DYNLRB1	3.59
cg27166033	chr22	46933090	0.01498	0.1143	0.896	0.99	CELSR1	1.36
cg14287391	chr10	124006744	-0.06696	0.5108	0.896	0.99	TACC2	92.16
cg13197700	chr12	94535871	-0.1496	1.141	0.896	0.99		77.46
cg12180070	chr5	168412609	0.1557	1.188	0.896	0.99	SLIT3	79.27
cg10132627	chr22	43355971	-0.07029	0.5362	0.896	0.99	PACSIN2	4.94
cg06094815	chr1	236157210	-0.04704	0.3589	0.896	0.99	NID1	94.75
cg03179941	chr11	35768455	-0.04835	0.3689	0.896	0.99	TRIM44	93.46
cg06100238	chr20	648157	-0.05228	0.3989	0.896	0.99	SCRT2	3.94
cg19747960	chr8	11269117	-0.0294	0.2243	0.896	0.99	C8orf12	3.46
cg23490246	chr2	197328556	-0.2125	1.621	0.896	0.99	HECW2	52.43
cg10462961	chr11	130493253	-0.2247	1.715	0.896	0.99		60.34
cg13963315	chr11	4208278	-0.07971	0.6081	0.896	0.99		10.32
cg15996768	chr9	118966641	-0.1983	1.513	0.896	0.99	PAPPA	54.99
cg21850510	chr10	70320353	-0.01255	0.09578	0.896	0.99	TET1	1.15
cg04678623	chr5	174862224	-0.2224	1.697	0.896	0.99		21.36
cg08287593	chr9	34178747	-0.01736	0.1325	0.896	0.99	UBAP1	1.65
cg12012500	chr15	99499719	-0.1368	1.044	0.896	0.99	IGF1R	81.42
cg02738772	chr8	33196241	-0.1687	1.287	0.896	0.99		32.65
cg04498214	chr13	61989479	-0.2446	1.866	0.896	0.99	PCDH20	16.89
cg08054430	chr14	69153228	-0.03937	0.3004	0.896	0.99		94.3
cg05896377	chr7	3920297	0.1372	1.047	0.896	0.99	SDK1	87.66
cg14641625	chr5	171485294	-0.1412	1.077	0.896	0.99	STK10	81.22
cg19299932	chr1	158723564	0.2513	1.917	0.896	0.99	OR6K6	75.75
cg11152825	chr20	44881449	-0.3398	2.593	0.896	0.99	CDH22	44.28
cg18536737	chr5	85796763	-0.2621	2	0.896	0.99		18.06
cg10008461	chr15	78343877	0.2823	2.154	0.896	0.99	TBC1D2B	53.54
cg15248656	chr6	74018833	0.1796	1.37	0.896	0.99	KHDC1	64.09
cg06419863	chr11	72554850	0.05164	0.3941	0.896	0.99	FCHSD2	92.69
cg07168556	chr17	48912483	-0.2085	1.591	0.896	0.99	WFIKKN2	38.45
cg09720420	chrX	142722174	0.3856	2.942	0.896	0.99	SLITRK4	49.24
cg05934185	chr3	124498010	0.1246	0.9512	0.896	0.99	ITGB5	76.79
cg23020514	chr14	103360112	0.1349	1.029	0.896	0.99	TRAF3	82.52
cg27404537	chr22	23615138	-0.06759	0.5157	0.896	0.99	BCR	89.09
cg23989770	chr4	42430314	-0.3282	2.505	0.896	0.99	ATP8A1	42.34
cg05889139	chr14	63261708	-0.1413	1.079	0.896	0.99	KCNH5	83.87
cg07162861	chr15	91416008	0.1886	1.44	0.896	0.99	FURIN	10.67
cg05226323	chr17	71228757	-0.07754	0.5918	0.896	0.99	FAM104A	6.04
cg26674318	chr12	103555937	0.44	3.357	0.896	0.99	LOC101929058	65.22
cg02970525	chr1	201915999	0.04108	0.3135	0.896	0.99	LMOD1	4.09
cg09151583	chr4	881283	0.223	1.702	0.896	0.99	GAK	79.76
cg06243770	chr12	90313368	-0.1064	0.8123	0.896	0.99		41.72
cg27264126	chr10	4379534	-0.0443	0.3381	0.896	0.99		94.35
cg27607849	chr5	133389776	-0.2012	1.535	0.896	0.99		61.45
cg05146226	chrX	37504073	-0.1532	1.169	0.896	0.99	LANCL3	13.39
cg19423558	chr12	127642640	0.4124	3.147	0.896	0.99		46.53
cg16790847	chr3	147123429	-0.2774	2.117	0.896	0.99	ZIC4	48.74
cg04653469	chr4	1232739	-0.05444	0.4155	0.896	0.99	CTBP1	96.67
cg00688820	chr7	138603496	0.06815	0.5202	0.896	0.99	KIAA1549	89.81
cg08278435	chr6	25924317	0.1929	1.472	0.896	0.99	SLC17A2	65.75
cg00398767	chr5	109037023	0.104	0.7935	0.896	0.99	MAN2A1	70.97
cg01455766	chr16	3211341	0.111	0.8469	0.896	0.99		19.65
cg16963469	chr9	138420720	-0.3473	2.651	0.896	0.99		79.87
cg00139726	chr2	209029782	0.1927	1.471	0.896	0.99	CRYGA	78.22
cg25749839	chr8	86209811	0.04627	0.3532	0.896	0.99		4.42
cg25124205	chr6	125519976	0.08805	0.6721	0.896	0.99	TPD52L1	88.08
cg08049649	chr11	71704692	-0.04033	0.3079	0.896	0.99	RNF121	94.16
cg14530983	chr3	88190749	-0.2127	1.624	0.896	0.99	ZNF654	82.04
cg01992742	chr20	46202345	0.6593	5.033	0.896	0.99	NCOA3	73.56
cg05302504	chr17	50461027	0.03389	0.2587	0.896	0.99		3.59
cg14401904	chr14	101282417	0.2193	1.674	0.896	0.99		18.44
cg00815644	chr7	28205577	-0.07834	0.598	0.896	0.99	JAZF1	90.1
cg03294052	chr7	38664402	0.4478	3.418	0.896	0.99	AMPH	34.78
cg04160663	chr19	10342230	-0.01492	0.1139	0.896	0.99	S1PR2	1.57
cg18640966	chr1	34068082	-0.1563	1.193	0.896	0.99	CSMD2	45.72
cg02003611	chr12	51632375	-0.0332	0.2534	0.896	0.99	DAZAP2	2.92
cg16630982	chr17	41277394	0.01691	0.1291	0.896	0.99	BRCA1	2.01
cg14622533	chr13	114085466	0.02293	0.175	0.896	0.99	ADPRHL1	98.36
cg07992935	chr21	26268825	-0.313	2.39	0.896	0.99	LOC339622	22.95
cg14950855	chr12	49740781	-0.01337	0.1021	0.896	0.99	DNAJC22	1.39
cg09150519	chr12	57566995	0.09534	0.7279	0.896	0.99	LRP1	29.97
cg14009027	chr12	132402711	0.07829	0.5977	0.896	0.99	ULK1	87.25
cg01776706	chr5	68340952	0.04917	0.3754	0.896	0.99		91.64
cg15020588	chr10	127544780	0.06276	0.4791	0.896	0.99	DHX32	91.87
cg01020700	chr19	18867501	0.09497	0.7251	0.896	0.99	CRTC1	89.11
cg03620327	chr7	1550373	-0.09715	0.7417	0.896	0.99		72.18
cg17369140	chr3	150066466	0.5616	4.288	0.896	0.99		17.62
cg06674436	chr5	1278864	-0.03584	0.2736	0.896	0.99	TERT	97.73
cg04490290	chrX	45709881	-0.0961	0.7338	0.896	0.99		7.68
cg16634914	chr1	101702222	-0.09546	0.7289	0.896	0.99	LOC101928370	15.95
cg03521659	chr19	2834388	-0.06411	0.4895	0.896	0.99	ZNF554	94.23
cg06609051	chr2	51231649	0.4388	3.351	0.896	0.99	NRXN1	61.7
cg01890888	chr5	131339100	-0.1353	1.033	0.896	0.99	ACSL6	83.69
cg05245491	chr18	10686152	-0.31	2.367	0.896	0.99	PIEZO2	79.71
cg00872414	chr2	23913322	0.3667	2.8	0.896	0.99	KLHL29	59
cg27051147	chrX	130352246	-0.2202	1.681	0.896	0.99		71.68
cg25615614	chr1	158174247	0.2472	1.888	0.896	0.99		73.54
cg15526180	chr12	73908563	-0.2146	1.639	0.896	0.99		36.81
cg15447912	chr12	132857715	-0.1258	0.961	0.896	0.99	GALNT9	32.27
cg01427050	chr1	23130961	-0.07959	0.6078	0.896	0.99	EPHB2	89.4
cg22031736	chr22	38239648	0.03965	0.3028	0.896	0.99	ANKRD54	3.32
cg21232547	chr6	53696647	0.06731	0.514	0.896	0.99	LRRC1	91.09
cg17305617	chr6	2246062	0.02873	0.2194	0.896	0.99	GMDS	3.37
cg19576362	chr16	67589726	0.05023	0.3836	0.896	0.99		93.68
cg05006302	chr14	95927930	-0.1107	0.8452	0.896	0.99	C14orf49	83.43
cg22282365	chr18	76727282	-0.3773	2.882	0.896	0.99		35.6
cg12795965	chr14	59277792	0.1262	0.9636	0.896	0.99		73.33
cg12766402	chr12	55614536	0.4042	3.087	0.896	0.99	OR10A7	45.69
cg02316718	chr12	125399409	-0.02846	0.2173	0.896	0.99	UBC	2.55
cg04164172	chr16	3174219	-0.05878	0.4489	0.896	0.99		5.74
cg06739523	chr1	147039036	0.04914	0.3754	0.896	0.99	BCL9	94
cg24624572	chr7	20354007	-0.07228	0.5521	0.896	0.99		91.99
cg26284388	chr10	126289835	-0.4871	3.721	0.896	0.99	LHPP	93.25
cg01150173	chr7	105030119	-0.06126	0.4679	0.896	0.99	SRPK2	8.19
cg25699273	chr14	51113988	-0.3919	2.994	0.896	0.99	SAV1	69.4
cg03338522	chr7	4913562	-0.3187	2.434	0.896	0.99	RADIL	63.84
cg16101572	chr14	21566698	-0.01707	0.1304	0.896	0.99	ZNF219	1.74
cg02113173	chr2	233286669	-0.2585	1.974	0.896	0.99		87.21
cg21747005	chr12	116598981	-0.08875	0.6779	0.896	0.99	MED13L	78.38
cg18231229	chr6	90140023	0.2134	1.63	0.896	0.99		51
cg07709065	chr9	134637391	-0.188	1.436	0.896	0.99		64.21
cg12941231	chr17	7296844	-0.06057	0.4627	0.896	0.99	PLSCR3	95.36
cg16583193	chr19	3652060	-0.2536	1.937	0.896	0.99	PIP5K1C	95.29
cg24705442	chr18	24237412	-0.07322	0.5594	0.896	0.99	KCTD1	7.69
cg06540198	chr4	2463228	-0.06756	0.5161	0.896	0.99		89.71
cg13333741	chr2	85766572	0.01482	0.1132	0.896	0.99	PARTICL	1.23
cg16336347	chr3	150026417	-0.1899	1.451	0.896	0.99	LINC01214	79.32
cg10733145	chr11	60673895	0.02597	0.1984	0.896	0.99	PRPF19	2.26
cg10279148	chr16	8960126	0.1676	1.28	0.896	0.99	CARHSP1	83.42
cg02929993	chr7	55195359	-0.1456	1.112	0.896	0.99	EGFR	71.99
cg03008550	chr12	49394430	-0.08421	0.6434	0.896	0.99	DDN	89.61
cg16917193	chr12	54089295	-0.4653	3.555	0.896	0.99		14.95
cg27325579	chr12	29318120	-0.194	1.482	0.896	0.99	FAR2	64.12
cg11809157	chr19	47734715	-0.0159	0.1215	0.896	0.99	BBC3	1.76
cg00248935	chr1	36930185	-0.02145	0.1639	0.896	0.99	MRPS15	2.45
cg15614155	chr5	179083592	0.05296	0.4047	0.896	0.99		93.7
cg23796525	chr17	39978853	0.12	0.9166	0.896	0.99	FKBP10	40.11
cg13612447	chr17	2653188	-0.0633	0.4837	0.896	0.99		4.3
cg02246130	chr3	64547152	-0.2273	1.737	0.896	0.99	ADAMTS9	54.16
cg22914188	chr12	110841667	-0.02359	0.1802	0.896	0.99	ANAPC7	3.19
cg14739661	chr7	4788601	-0.09383	0.7169	0.896	0.99	FOXK1	86.16
cg03391479	chr4	114901073	0.3622	2.768	0.896	0.99	ARSJ	20.87
cg27070532	chrX	14748882	-0.07659	0.5852	0.896	0.99	GLRA2	94.31
cg11248999	chr1	23067453	-0.1461	1.117	0.896	0.99	EPHB2	48.04
cg00615188	chr7	105364265	0.0804	0.6143	0.896	0.99	ATXN7L1	89.95
cg05521581	chr16	58072094	-0.05281	0.4035	0.896	0.99	MMP15	95.14
cg14321708	chr9	137019867	-0.0952	0.7274	0.896	0.99	WDR5	78.21
cg21162528	chr12	131455562	-0.2924	2.235	0.896	0.99	GPR133	79.64
cg07061145	chr15	78556178	-0.06854	0.5237	0.896	0.99	DNAJA4	87.93
cg20812247	chr1	116879030	0.1844	1.409	0.896	0.99		58.77
cg27586023	chr9	131085041	-0.01545	0.1181	0.896	0.99	COQ4	1.34
cg18533504	chr5	80480253	0.1223	0.9349	0.896	0.99	RASGRF2	34.63
cg25083270	chr16	69220946	-0.01358	0.1038	0.896	0.99	SNTB2	1.26
cg00632657	chr10	27703336	-0.2848	2.176	0.896	0.99	PTCHD3	53.35
cg17971929	chr21	40555470	-0.1349	1.031	0.896	0.99	PSMG1	4.2
cg27393487	chr19	15661527	0.3115	2.38	0.896	0.99	CYP4F22	30.17
cg16216575	chr2	8631225	-0.2302	1.759	0.896	0.99		61.27
cg19128140	chr16	70974045	0.1299	0.9928	0.896	0.99	HYDIN	43.23
cg15823535	chr12	27077408	-0.04927	0.3765	0.896	0.99	ASUN	93.3
cg04200627	chr8	68827942	-0.2088	1.596	0.896	0.99		48.56
cg16652375	chr11	129188787	-0.04066	0.3107	0.896	0.99		94.81
cg20498790	chr11	64055696	0.05735	0.4382	0.896	0.99	GPR137	92.24
cg07260827	chr17	41721969	0.0429	0.3279	0.896	0.99	MEOX1	93.56
cg03510606	chr2	160303360	0.05799	0.4431	0.896	0.99	BAZ2B	91.13
cg21108811	chr12	2493479	-0.07471	0.5709	0.896	0.99	CACNA1C	93.11
cg07215749	chr12	93965475	0.04472	0.3418	0.896	0.99	SOCS2	5.59
cg09311137	chr10	134915016	0.1321	1.009	0.896	0.99	ADGRA1	27.25
cg02157216	chr17	64567360	0.09885	0.7554	0.896	0.99	PRKCA	87.84
cg18579195	chr6	38607379	-0.03251	0.2485	0.896	0.99	BTBD9	2.8
cg07940013	chr5	178560109	0.1181	0.9029	0.896	0.99	ADAMTS2	37.55
cg05388262	chr4	76995796	0.1458	1.114	0.896	0.99	ART3	85.24
cg07660643	chr14	58332730	-0.6377	4.873	0.896	0.99	SLC35F4	32.26
cg12756093	chr1	115239321	-0.4415	3.374	0.896	0.99	AMPD1	80.62
cg15840949	chr15	99443666	0.1392	1.064	0.896	0.99	IGF1R	23.17
cg03912887	chr6	7107791	0.02783	0.2127	0.896	0.99	RREB1	1.91
cg08858245	chr2	235864091	0.1909	1.459	0.896	0.99	SH3BP4	51.55
cg24390713	chr3	152456507	-0.3266	2.496	0.896	0.99		68.28
cg22041762	chr10	116080125	-0.07182	0.549	0.896	0.99	AFAP1L2	87.05
cg19067303	chr17	9683421	0.1926	1.472	0.896	0.99	DHRS7C	54.32
cg09766383	chr6	97285174	-0.05933	0.4535	0.896	0.99	GPR63	8.68
cg00616650	chr2	240927216	-0.01998	0.1527	0.896	0.99	NDUFA10	97.73
cg19517458	chr10	27547554	0.2381	1.82	0.896	0.99		8.71
cg18037107	chr7	55639581	-0.01463	0.1119	0.896	0.99	VOPP1	1.52
cg06130950	chr11	123612538	0.02479	0.1895	0.896	0.99	ZNF202	3.88
cg22820108	chr12	125003218	0.1877	1.435	0.896	0.99	NCOR2	60.1
cg06035270	chr16	87312465	-0.02917	0.223	0.896	0.99		2.68
cg22206053	chr5	134117013	0.04342	0.3319	0.896	0.99	DDX46	94.65
cg00363222	chr7	92352973	-0.1512	1.156	0.896	0.99	CDK6	61.04
cg02981003	chr10	134917911	0.2264	1.73	0.896	0.99	GPR123	46.54
cg05280794	chr17	1040653	-0.2742	2.096	0.896	0.99	ABR	16.17
cg24315042	chr12	50344303	0.1275	0.9748	0.896	0.99	AQP2	63.13
cg02215787	chr7	5107766	-0.2089	1.597	0.896	0.99	RBAK	88.58
cg24542704	chr8	64187670	0.1634	1.249	0.896	0.99		27.63
cg03209460	chr6	28806456	-0.02243	0.1715	0.896	0.99		2.38
cg00780879	chr12	16755392	0.2349	1.796	0.896	0.99	LMO3	58.68
cg03431111	chr11	62621406	0.2808	2.147	0.896	0.99	SNORD30	53.61
cg27537453	chr16	2732578	-0.03908	0.2988	0.896	0.99	KCTD5	3.96
cg25070385	chr3	100327189	-0.1945	1.487	0.896	0.99	ADGRG7	31.02
cg03209365	chr19	16948787	0.06935	0.5303	0.896	0.99	SIN3B	90.16
cg01999523	chr3	33759896	0.03709	0.2836	0.896	0.99	CLASP2	3.1
cg13349577	chr3	46776412	0.1159	0.8861	0.896	0.99	PRSS46	43.64
cg19042513	chr1	163291603	-0.03046	0.2329	0.896	0.99	NUF2	1.97
cg09296611	chr2	10861704	0.02881	0.2203	0.896	0.99	ATP6V1C2	3.27
cg03532930	chr1	2246464	-0.02414	0.1846	0.896	0.99		1.9
cg07405810	chr5	45649048	-0.07791	0.5958	0.896	0.99	HCN1	9.49
cg14580667	chr14	77737685	0.3014	2.305	0.896	0.99	NGB	49.03
cg17755509	chr18	5747570	-0.1051	0.8037	0.896	0.99	MIR3976HG	90.85
cg13060434	chr15	25954107	0.2345	1.794	0.896	0.99	ATP10A	59.31
cg04458368	chr8	38411682	-0.3102	2.372	0.896	0.99		49.29
cg12938158	chr5	133860782	0.04192	0.3206	0.896	0.99	JADE2	3.67
cg13573178	chr1	90463746	0.04665	0.3567	0.896	0.99	ZNF326	93.32
cg22225267	chr17	59049408	-0.0733	0.5606	0.896	0.99	BCAS3	5.1
cg14638091	chr17	46225864	0.1748	1.337	0.896	0.99	SKAP1	25.93
cg13436055	chr5	76011428	0.153	1.17	0.896	0.99	F2R	4.79
cg19111266	chr1	182024515	-0.04658	0.3563	0.896	0.99	ZNF648	6.22
cg27617959	chr2	242255014	0.04926	0.3767	0.896	0.99	HDLBP	3.1
cg01827501	chr8	49427275	-0.3097	2.369	0.896	0.99		12.34
cg23652840	chr16	67360520	0.02506	0.1916	0.896	0.99	LRRC36	3.45
cg02554865	chr8	56685902	-0.02037	0.1558	0.896	0.99	TMEM68	2.15
cg13927034	chr12	110718494	-0.02862	0.2189	0.896	0.99	ATP2A2	2.82
cg22249986	chr6	74073635	-0.1107	0.8469	0.896	0.99	C6orf221	47.38
cg15609321	chr2	27805893	0.1519	1.162	0.896	0.99	ZNF512	9.2
cg13464882	chr19	41805561	-0.137	1.048	0.896	0.99	HNRNPUL1	55.97
cg12802468	chr7	157828066	0.1171	0.8958	0.896	0.99	PTPRN2	19.84
cg25040972	chr21	18899604	-0.3046	2.33	0.896	0.99	CXADR	40.55
cg13975093	chr7	872797	-0.0521	0.3986	0.896	0.99	UNC84A	93.92
cg00776026	chr8	99061875	-0.04827	0.3693	0.896	0.99		93.93
cg11647215	chr12	54184367	0.1753	1.341	0.896	0.99		86.73
cg23047273	chr1	237282743	-0.0924	0.7068	0.896	0.99	RYR2	91.79
cg04530248	chr20	477164	0.1409	1.078	0.896	0.99	CSNK2A1	37.29
cg04293930	chr6	35465845	-0.06105	0.467	0.896	0.99	TULP1	6.27
cg06175843	chr11	113565295	0.1012	0.7743	0.896	0.99	TMPRSS5	87.13
cg27551199	chr1	201335176	-0.1773	1.356	0.896	0.99	TNNT2	81.99
cg17176609	chr2	74135217	0.2432	1.86	0.896	0.99	ACTG2	45.12
cg10371998	chr7	5089493	0.03781	0.2892	0.896	0.99	RBAK	95.49
cg05364588	chr3	168945967	0.152	1.163	0.896	0.99	MECOM	84.05
cg03790312	chr3	116437373	0.2676	2.048	0.896	0.99		36
cg08020552	chr2	38640055	-0.3584	2.742	0.896	0.99		72.91
cg21951478	chr11	61684937	-0.02002	0.1532	0.896	0.99	RAB3IL1	2.06
cg20540748	chr6	170407101	-0.1814	1.388	0.896	0.99		47.12
cg11949874	chr1	11381935	-0.09024	0.6904	0.896	0.99		16.1
cg01661432	chrX	47428788	0.06978	0.5339	0.896	0.99	ARAF	92.27
cg14294953	chr9	91361323	-0.7072	5.411	0.896	0.99		80.51
cg01922645	chr7	74488324	0.03802	0.2909	0.896	0.99	WBSCR16	94.29
cg22308941	chr8	26434692	-0.04399	0.3366	0.896	0.99	DPYSL2	5.11
cg26660414	chr14	23652729	-0.04635	0.3546	0.896	0.99	SLC7A8	3.55
cg00816515	chr11	13986348	-0.1955	1.496	0.896	0.99	SPON1	38.86
cg08107208	chr1	62901199	-0.1468	1.123	0.896	0.99	USP1	79.45
cg00362263	chr2	101179803	0.03615	0.2766	0.896	0.99	PDCL3	4.68
cg00543474	chr10	134260981	0.09572	0.7324	0.896	0.99	C10orf91	25.22
cg24247592	chr15	86243638	-0.04116	0.3149	0.896	0.99	AKAP13	94.84
cg05512735	chr3	189839293	-0.1025	0.784	0.896	0.99	LEPREL1	89.3
cg20699718	chr3	139415184	0.243	1.859	0.896	0.99		80.32
cg25006254	chr5	138775137	0.01841	0.1409	0.896	0.99	DNAJC18	1.97
cg13249798	chr20	12897634	-0.1081	0.8274	0.896	0.99	LOC101929486	36.45
cg26319827	chr4	6754822	-0.08667	0.6632	0.896	0.99		22.91
cg20277616	chr17	29701389	-0.08431	0.6452	0.896	0.99	NF1	89.47
cg16457478	chr5	52331872	0.1536	1.175	0.896	0.99	ITGA2	25.41
cg06247108	chr16	88832667	-0.151	1.155	0.896	0.99	FAM38A	41.16
cg02057301	chr6	17102483	0.2604	1.992	0.896	0.99	STMND1	23.06
cg00701064	chr4	6280414	-0.2054	1.572	0.896	0.99	WFS1	76.14
cg16868885	chr2	173520605	-0.1643	1.257	0.896	0.99		82.97
cg24662976	chr16	47025970	-0.09077	0.6947	0.896	0.99		88.94
cg18379569	chr16	78709131	0.1611	1.233	0.896	0.99	WWOX	80.76
cg08690674	chr14	77773007	-0.1358	1.04	0.896	0.99	POMT2	53.14
cg03347934	chr5	131754928	-0.03503	0.2681	0.896	0.99	C5orf56	95.56
cg07446885	chr5	162929676	0.1309	1.002	0.896	0.99	MAT2B	83.83
cg08660439	chr8	22666758	0.1265	0.9679	0.896	0.99	PEBP4	38.63
cg06164666	chr11	45420905	-0.2027	1.551	0.896	0.99		36.57
cg00355755	chr2	169747574	0.1858	1.422	0.896	0.99	SPC25	18.59
cg26157145	chr2	39348512	-0.02713	0.2076	0.896	0.99	SOS1	2.41
cg18552380	chr14	97685945	0.3166	2.423	0.897	0.99		29.35
cg14447523	chr11	125802226	-0.1811	1.386	0.897	0.99		58.38
cg22867697	chr20	9947942	-0.05486	0.4199	0.897	0.99		6.57
cg08586826	chr10	92762470	0.2329	1.783	0.897	0.99		69.88
cg02458065	chr19	52598653	0.02603	0.1992	0.897	0.99	ZNF841	1.61
cg24105096	chr2	232486549	-0.03816	0.2921	0.897	0.99		3.51
cg17984198	chr1	208785543	-0.2426	1.857	0.897	0.99		77.63
cg14270835	chr8	61591142	-0.01688	0.1292	0.897	0.99	CHD7	1.8
cg08579916	chr8	55047765	0.01478	0.1132	0.897	0.99	MRPL15	1.6
cg15345415	chr5	151150903	0.01784	0.1366	0.897	0.99	G3BP1	2.13
cg07754381	chr4	140037864	-0.07111	0.5443	0.897	0.99	ELF2	89.21
cg08586234	chr14	99664934	0.1465	1.121	0.897	0.99	BCL11B	38.04
cg04812681	chr1	19034685	0.273	2.09	0.897	0.99	PAX7	67.04
cg18175518	chr7	40795696	-0.2831	2.168	0.897	0.99	C7orf10	82.39
cg03340334	chr8	37119287	0.1399	1.071	0.897	0.99	MIR1268A	16.13
cg10876282	chr6	28092338	0.5823	4.458	0.897	0.99	ZSCAN16	17.41
cg08461425	chr12	121971790	-0.172	1.317	0.897	0.99	KDM2B	68.83
cg23162343	chr12	54718802	0.04424	0.3387	0.897	0.99	COPZ1	3.53
cg10040755	chr1	53839438	0.07019	0.5374	0.897	0.99		90.8
cg05405483	chr7	120757	0.2069	1.584	0.897	0.99		26.2
cg15611336	chr15	75248496	0.06611	0.5061	0.897	0.99	RPP25	2.41
cg12273394	chr21	37470219	-0.1539	1.178	0.897	0.99	LOC100133286	80.85
cg12401398	chr11	17479230	-0.1951	1.494	0.897	0.99	ABCC8	56.05
cg23289779	chr8	26720681	0.2589	1.982	0.897	0.99	ADRA1A	61.79
cg25255913	chr1	161475031	0.173	1.325	0.897	0.99	FCGR2A	73.86
cg10543136	chr6	52359851	-0.04634	0.3548	0.897	0.99	EFHC1	94.39
cg14273031	chr14	22320448	-0.02476	0.1896	0.897	0.99		2.74
cg22306155	chr18	45552771	-0.06723	0.5148	0.897	0.99		92.14
cg23710748	chr7	124431027	0.1899	1.454	0.897	0.99		74.02
cg21739550	chr5	140053271	-0.1234	0.9448	0.897	0.99	DND1	90.29
cg21610958	chr15	81203356	0.06867	0.5258	0.897	0.99	CEMIP	90.92
cg23676042	chr8	114389438	0.5718	4.378	0.897	0.99	CSMD3	61.48
cg19171121	chr2	27070934	0.01328	0.1017	0.897	0.99	DPYSL5	1.29
cg09480855	chr16	11835468	-0.1054	0.8069	0.897	0.99	TXNDC11	4.45
cg20465526	chrX	15511680	-0.1823	1.396	0.897	0.99	PIR	20.59
cg21533971	chr17	3884911	-0.19	1.455	0.897	0.99		62.23
cg07148051	chr5	151031393	-0.05749	0.4402	0.897	0.99		92.7
cg19851179	chr11	73309269	-0.0222	0.17	0.897	0.99	FAM168A	2.24
cg20673400	chr3	67560049	0.04123	0.3157	0.897	0.99	SUCLG2	94.92
cg11729679	chr2	111877065	0.392	3.002	0.897	0.99	BCL2L11	25.78
cg01782533	chr8	127154118	-0.3083	2.361	0.897	0.99		68.47
cg08856919	chr1	8484157	0.01773	0.1357	0.897	0.99	RERE	1.62
cg24198493	chr7	72722948	0.01985	0.152	0.897	0.99	NSUN5	2.72
cg17334372	chr17	66925642	0.07418	0.5681	0.897	0.99	ABCA8	92.07
cg10406499	chr15	67478816	0.09825	0.7525	0.897	0.99	SMAD3	90.16
cg26869609	chr3	129515232	0.216	1.654	0.897	0.99	TMCC1	40.18
cg04741932	chr10	29516555	0.2334	1.788	0.897	0.99		82.29
cg14570632	chr9	137243592	0.02421	0.1854	0.897	0.99	RXRA	96.99
cg27584600	chr10	88160433	-0.02762	0.2115	0.897	0.99		2.36
cg08737836	chr5	146832257	-0.04944	0.3787	0.897	0.99	DPYSL3	4.53
cg06309540	chr3	117454536	-0.3086	2.364	0.897	0.99		38.29
cg14813588	chr19	12595728	0.03039	0.2327	0.897	0.99	ZNF709	2.59
cg15998719	chr9	125698837	-0.07692	0.5892	0.897	0.99		91.7
cg26928613	chr14	23336588	0.06261	0.4796	0.897	0.99		90.78
cg02727845	chr1	46807480	0.06669	0.5108	0.897	0.99	NSUN4	92.84
cg05608063	chr22	42269725	0.08616	0.6599	0.897	0.99	SREBF2	86.09
cg00604900	chr5	141659783	-0.07736	0.5925	0.897	0.99		16.7
cg15529769	chr10	75882090	-0.156	1.195	0.897	0.99	AP3M1	71.43
cg12364523	chr6	90062687	0.02156	0.1651	0.897	0.99	UBE2J1	2.23
cg15226226	chr13	76060574	0.0733	0.5614	0.897	0.99		88.45
cg01476544	chr15	75629662	0.09414	0.7211	0.897	0.99	COMMD4	86.27
cg21888602	chr9	131450696	0.07815	0.5986	0.897	0.99	SET	25
cg05926837	chr10	50146991	0.1814	1.39	0.897	0.99	WDFY4	63.89
cg17785653	chr20	809805	-0.1169	0.8954	0.897	0.99		28.68
cg21683678	chr15	59042253	-0.02634	0.2018	0.897	0.99	ADAM10	3.3
cg08805158	chr2	109674376	-0.1638	1.255	0.897	0.99		42.76
cg13784283	chr6	33163627	0.1131	0.8661	0.897	0.99	RXRB	72.38
cg04728584	chr9	99329474	0.1505	1.153	0.897	0.99	CDC14B	6.34
cg15452590	chr11	607997	0.1468	1.125	0.897	0.99	PHRF1	80.05
cg19299265	chr10	1975631	0.4503	3.45	0.897	0.99		53.91
cg04718414	chr13	115000211	-0.01374	0.1053	0.897	0.99	CDC16	1.52
cg00270764	chr16	28511362	0.09368	0.7176	0.897	0.99	IL27	33.31
cg16997732	chr7	72935636	-0.1059	0.8116	0.897	0.99	BAZ1B	10.44
cg09365557	chr17	59477564	-0.01716	0.1314	0.897	0.99	TBX2	1.74
cg15237348	chr3	49718845	0.04796	0.3674	0.897	0.99	APEH	94.15
cg05349624	chr21	46856438	-0.1814	1.389	0.897	0.99	COL18A1	23.27
cg23262897	chr5	140718655	-0.3492	2.675	0.897	0.99	PCDHGA2	37.03
cg23742887	chr15	34629998	-0.01266	0.09699	0.897	0.99	SLC12A6	1.12
cg23882282	chr10	4448187	-0.07386	0.5658	0.897	0.99	LINC00703	88.66
cg08953938	chr2	55201379	-0.04609	0.3531	0.897	0.99	RTN4	93.74
cg26152680	chr21	33154199	-0.09022	0.6912	0.897	0.99		10.52
cg17968718	chrX	11161466	0.2136	1.636	0.897	0.99	ARHGAP6	85.67
cg07116314	chr1	244998544	-0.01577	0.1208	0.897	0.99	FAM36A	1.69
cg27491799	chr10	29003413	0.1469	1.126	0.897	0.99		23.99
cg10115632	chr1	26361594	-0.0488	0.3739	0.897	0.99	EXTL1	5.46
cg14601312	chrX	135333917	0.1095	0.8387	0.897	0.99	MAP7D3	10.6
cg12217936	chr3	150804058	-0.01346	0.1032	0.897	0.99	MED12L	1.31
cg07870233	chr20	48816788	0.03879	0.2972	0.897	0.99		94.72
cg09871247	chr5	98263747	-0.03697	0.2833	0.897	0.99		4.31
cg26148774	chr12	56030242	0.1653	1.266	0.897	0.99	OR10P1	61.76
cg03931342	chr5	126738813	-0.2697	2.066	0.897	0.99	MEGF10	83.89
cg07475527	chr1	24864545	0.05389	0.4129	0.897	0.99		92.84
cg08160350	chr4	996052	0.08209	0.629	0.897	0.99	IDUA	5.34
cg23648919	chr2	156787418	-0.2145	1.643	0.897	0.99		86.56
cg16588947	chr12	131498749	0.3039	2.329	0.897	0.99	GPR133	83.63
cg18946802	chr3	14220310	-0.03152	0.2416	0.897	0.99	LSM3	2.84
cg26831042	chr19	18434038	-0.01333	0.1022	0.897	0.99	LSM4	1.26
cg05617996	chr3	137906122	-0.01437	0.1101	0.897	0.99	ARMC8	1.62
cg13347784	chr19	1086437	-0.05546	0.425	0.897	0.99	HMHA1	92.03
cg09807275	chr16	55422447	-0.1916	1.469	0.897	0.99		74.56
cg14207267	chr12	113655841	-0.08359	0.6406	0.897	0.99	IQCD	87.1
cg17677254	chr6	155448647	0.1736	1.33	0.897	0.99	TIAM2	91.66
cg23201239	chr17	8816250	-0.2595	1.989	0.897	0.99	PIK3R5	58.88
cg00924143	chr12	114881676	0.3199	2.451	0.897	0.99		30.19
cg08430325	chr6	100442489	0.2362	1.81	0.897	0.99	MCHR2	68.22
cg06064463	chr19	17932512	-0.1666	1.277	0.897	0.99	INSL3	71.46
cg12614325	chr14	62355653	-0.03913	0.2999	0.897	0.99		94.43
cg00017853	chr2	242913409	0.2002	1.535	0.897	0.99	LOC102723927	57.8
cg06285182	chrX	69558344	0.08438	0.6468	0.897	0.99	KIF4A	88.98
cg26201787	chr12	77157648	-0.01796	0.1376	0.897	0.99	ZDHHC17	1.88
cg11973052	chr16	11349832	0.01231	0.09434	0.897	0.99	SOCS1	1.09
cg14480095	chr6	25732956	-0.1832	1.404	0.897	0.99		19.43
cg08410613	chr7	26657674	-0.05098	0.3907	0.897	0.99		93.97
cg02076776	chr2	86387881	0.1932	1.481	0.897	0.99	IMMT	55.83
cg17574812	chr3	58246371	-0.07147	0.5478	0.897	0.99	ABHD6	88.33
cg19717762	chr11	10420976	-0.06003	0.4601	0.897	0.99	CAND1.11	92.83
cg17410295	chr12	109729809	0.1367	1.048	0.897	0.99	FOXN4	8.82
cg20393324	chr4	13546169	0.01422	0.109	0.897	0.99	NKX3-2	1.35
cg07969669	chr10	64137956	0.2138	1.639	0.897	0.99	ZNF365	72.51
cg20786246	chr2	72377174	-0.08955	0.6864	0.897	0.99		6.59
cg04345062	chr11	58909947	0.04166	0.3194	0.897	0.99	LOC101927204	2.39
cg21205504	chr8	124286560	0.05361	0.4109	0.897	0.99	ZHX1	5.59
cg14691012	chr14	64970425	-0.01465	0.1123	0.897	0.99	ZBTB1	1.49
cg06269642	chr10	46117643	0.1551	1.189	0.897	0.99	ZFAND4	80.38
cg09908171	chr1	106778994	-0.4534	3.476	0.897	0.99		50.48
cg16203802	chr2	28015108	0.04435	0.34	0.897	0.99	RBKS	93.14
cg20188282	chr9	135906200	0.131	1.004	0.897	0.99	GTF3C5	5.58
cg13795589	chr3	41614432	-0.1991	1.526	0.897	0.99	ULK4	67.81
cg01757206	chr17	7183913	-0.03819	0.2927	0.897	0.99	SLC2A4	2.94
cg20400045	chr13	21056697	0.1009	0.7735	0.897	0.99	CRYL1	11.96
cg04109704	chr7	76017316	-0.06858	0.5257	0.897	0.99		91.65
cg14097859	chr4	140813006	-0.06818	0.5227	0.897	0.99	MAML3	93.28
cg14160221	chr21	36099490	0.08165	0.626	0.897	0.99	LINC00160	9.23
cg10674611	chr19	4033643	-0.07679	0.5887	0.897	0.99	PIAS4	93.04
cg07917516	chr16	48481819	0.1187	0.9098	0.897	0.99	MIR5095	85.24
cg19714241	chr21	15755380	-0.03056	0.2343	0.897	0.99	HSPA13	2.92
cg04507945	chr1	200284447	0.07608	0.5833	0.897	0.99		88.69
cg17139369	chr19	8478169	0.01608	0.1233	0.897	0.99	MARCH2	1.47
cg18418807	chr13	60738490	0.02178	0.167	0.897	0.99	DIAPH3	2.8
cg05816851	chr1	155540174	-0.04841	0.3712	0.897	0.99		94.41
cg23379881	chr16	4388825	0.07725	0.5922	0.897	0.99	GLIS2	89.53
cg12990337	chr2	168151004	-0.3547	2.72	0.897	0.99		50.77
cg03032551	chr2	27632711	-0.0138	0.1058	0.897	0.99	PPM1G	1.53
cg03668539	chr19	7553324	0.15	1.15	0.897	0.99	PEX11G	72.3
cg24749153	chr4	101712031	-0.08667	0.6645	0.897	0.99		89.52
cg24343612	chr20	7839502	-0.3282	2.517	0.897	0.99		31.94
cg05546013	chr11	57508764	-0.01398	0.1072	0.897	0.99	C11orf31	1.51
cg01629746	chr15	80503618	0.5488	4.208	0.897	0.99	LINC01314	72.68
cg00346266	chr5	74906150	0.1763	1.352	0.897	0.99		81.75
cg23518541	chr3	25472652	0.1536	1.178	0.897	0.99	RARB	65.26
cg13256891	chr4	100009986	0.01935	0.1484	0.897	0.99	ADH5	2.25
cg06146156	chr4	106043656	0.09071	0.6956	0.897	0.99		17.81
cg22688137	chr1	218633498	0.08989	0.6893	0.897	0.99	MIR548F3	4.65
cg19208848	chr9	80177513	-0.284	2.178	0.897	0.99	GNA14	43.19
cg15750941	chr10	135002718	-0.2884	2.211	0.897	0.99	KNDC1	56.55
cg08554852	chr16	66975772	-0.07071	0.5422	0.897	0.99	CES2	90.03
cg20929799	chr3	168851887	-0.1056	0.8097	0.897	0.99	MECOM	86.33
cg17696873	chr16	51441276	0.2257	1.731	0.897	0.99		40.19
cg08205686	chr4	1985273	-0.05961	0.4571	0.897	0.99	WHSC2	91.51
cg17761990	chr3	53042940	0.09381	0.7194	0.897	0.99	SFMBT1	90.05
cg10349898	chr5	43019006	0.01983	0.1521	0.897	0.99	LOC648987	2.2
cg18096764	chr20	52226460	-0.1718	1.318	0.897	0.99		78.29
cg02721751	chr6	31838684	0.2906	2.229	0.897	0.99	SLC44A4	85.67
cg07346177	chr8	1580998	0.2626	2.014	0.897	0.99	DLGAP2	82.82
cg05536782	chr2	3676611	-0.1673	1.283	0.897	0.99	COLEC11	30.75
cg05067499	chr7	4051198	0.1942	1.49	0.897	0.99	SDK1	79.41
cg26531478	chr13	76509957	-0.1304	0.9998	0.897	0.99		86.32
cg11614198	chr11	47364636	0.02134	0.1637	0.897	0.99	MYBPC3	97.89
cg17315219	chr19	48833559	0.2033	1.559	0.897	0.99	EMP3	33.18
cg17325139	chr21	38444899	-0.01335	0.1024	0.897	0.99	PIGP	1.29
cg16665335	chr5	205775	-0.06262	0.4802	0.897	0.99	CCDC127	93.8
cg24371615	chr8	74276808	-0.1979	1.518	0.897	0.99		66.03
cg24753200	chr14	55034616	0.01733	0.1329	0.897	0.99	SAMD4A	1.88
cg08157342	chr4	150818208	0.1677	1.286	0.897	0.99		70.5
cg06070496	chr18	3706638	0.1952	1.497	0.897	0.99	DLGAP1	46.88
cg15061827	chr1	4015423	0.1959	1.502	0.897	0.99		44.04
cg23281809	chr1	16675984	0.06798	0.5214	0.897	0.99	FBXO42	91.21
cg25143070	chr1	65432346	0.01599	0.1227	0.897	0.99	JAK1	2.17
cg18503247	chr7	75114086	-0.05812	0.4458	0.897	0.99	POM121C	92.56
cg01284189	chr1	24918080	0.1074	0.8236	0.897	0.99	NCMAP	88.93
cg10859966	chr14	24898992	0.01926	0.1478	0.897	0.99	CBLN3	2.2
cg10724292	chr17	45390994	0.1323	1.015	0.897	0.99	THCAT158	31.35
cg17124478	chr6	14284182	0.02007	0.1539	0.897	0.99		98.52
cg24523221	chr11	118794975	-0.08607	0.6601	0.897	0.99		12.65
cg10459339	chr11	120971461	-0.3689	2.83	0.897	0.99		69.19
cg08105585	chr17	17458653	-0.03096	0.2375	0.897	0.99	PEMT	96.14
cg15980749	chr12	25736589	0.1709	1.311	0.897	0.99	LMNTD1	73.83
cg04030444	chr6	170581971	-0.2068	1.586	0.897	0.99		81.7
cg16957758	chr10	1559112	-0.1706	1.308	0.897	0.99	ADARB2	20.95
cg21410960	chr14	95967352	0.03039	0.2331	0.897	0.99		95.21
cg22193091	chr4	74849299	0.1098	0.8422	0.897	0.99	PF4	88.29
cg16479131	chr8	77895682	-0.04397	0.3373	0.897	0.99	PXMP3	94.79
cg10599479	chr15	65321629	0.03923	0.3009	0.897	0.99	MTFMT	4.04
cg14849322	chrX	132881712	0.1368	1.049	0.897	0.99	GPC3	79.07
cg00175344	chr13	79168044	-0.03399	0.2607	0.897	0.99		2.57
cg00513712	chr5	159847143	-0.185	1.419	0.897	0.99	SLU7	69.47
cg15806809	chr2	223185564	-0.2339	1.794	0.897	0.99		30.61
cg02331522	chr15	42357793	-0.2486	1.907	0.897	0.99		70.59
cg15532312	chr20	34018983	0.1117	0.8569	0.897	0.99		79.01
cg01604051	chr7	50851503	-0.1315	1.009	0.897	0.99	GRB10	88.47
cg05706061	chr9	115912974	-0.25	1.918	0.897	0.99	SLC31A2	37.07
cg04504004	chr8	117954965	-0.08616	0.661	0.897	0.99	C8orf85	95.84
cg06537110	chr7	1250500	0.265	2.033	0.897	0.99		48.64
cg05682985	chr3	125360703	-0.1477	1.133	0.897	0.99		36.5
cg06678288	chr14	31570390	0.05876	0.4509	0.897	0.99	HECTD1	94.92
cg23911709	chr12	131479185	0.2264	1.737	0.897	0.99	LACAT8	86.18
cg15343660	chr10	32143123	-0.08484	0.651	0.897	0.99	ARHGAP12	84.86
cg21312695	chr2	29597701	0.2982	2.288	0.897	0.99	ALK	69.13
cg07741182	chr17	53045991	-0.01553	0.1191	0.897	0.99	COX11	1.63
cg08643007	chr2	176032817	-0.03592	0.2756	0.897	0.99	ATF2	2.77
cg18154686	chr9	100172780	-0.2046	1.57	0.897	0.99		68.38
cg04481715	chr13	114303538	-0.2388	1.833	0.897	0.99	ATP4B	91.92
cg17059000	chr17	79150651	0.4203	3.225	0.897	0.99	AATK-AS1	87.14
cg05785671	chr2	220408416	0.01589	0.1219	0.897	0.99	TMEM198	1.6
cg24213437	chr19	11529741	-0.03709	0.2846	0.897	0.99	RGL3	3.61
cg09932564	chr21	15454640	0.1823	1.399	0.897	0.99		40.87
cg01134160	chr10	88050837	0.2102	1.613	0.897	0.99	GRID1	45.4
cg23231322	chr2	26874177	-0.1211	0.9294	0.897	0.99		83.28
cg00165011	chr1	202927535	-0.01529	0.1173	0.897	0.99	ADIPOR1	1.67
cg04120520	chr16	85708039	-0.1783	1.368	0.897	0.99	KIAA0182	68.23
cg01157661	chr3	149943008	-0.3468	2.661	0.897	0.99		78.45
cg10161450	chr17	4242158	-0.1455	1.116	0.897	0.99	UBE2G1	84.26
cg22979615	chr11	1510644	0.03376	0.2591	0.897	0.99	HCCA2	97.66
cg24099726	chr7	99149732	-0.01289	0.09896	0.897	0.99	C7orf38	1.16
cg05785554	chr9	5111631	0.05329	0.409	0.897	0.99	JAK2	93.62
cg07939845	chr10	3182623	-0.09105	0.6988	0.897	0.99	PITRM1-AS1	90.85
cg12479090	chr1	201952801	0.152	1.167	0.897	0.99	RNPEP	6.37
cg21126626	chr5	68787747	-0.281	2.156	0.897	0.99	OCLN	60.35
cg25182272	chr19	38552215	0.1511	1.159	0.897	0.99	SIPA1L3	44.3
cg11151999	chr17	42186192	-0.0861	0.6609	0.897	0.99	HDAC5	34.84
cg20302165	chr2	208031476	0.1577	1.21	0.897	0.99	KLF7	4.68
cg05002065	chr15	57645113	0.1627	1.248	0.897	0.99		48.73
cg06391107	chr19	40502439	-0.06429	0.4934	0.897	0.99	ZNF546	8.22
cg21244135	chr8	1914262	-0.1557	1.195	0.897	0.99		18.23
cg26570910	chr16	3186359	-0.06425	0.4932	0.897	0.99	ZNF213	92.51
cg19337219	chr5	169407459	0.07133	0.5475	0.897	0.99	FAM196B	7.94
cg11592377	chr12	57143114	-0.05911	0.4537	0.897	0.99	PRIM1	92.08
cg27417153	chr3	124533690	0.08683	0.6665	0.897	0.99	ITGB5	15.62
cg09223459	chr19	58010665	0.3378	2.593	0.897	0.99	ZNF773	88.91
cg11761622	chr6	25726956	-0.45	3.454	0.897	0.99	HIST1H2AA	77.96
cg26567801	chr17	47438911	0.03212	0.2466	0.897	0.99	ZNF652	2.96
cg15928480	chr1	207113894	-0.06364	0.4886	0.897	0.99	PIGR	90.21
cg02107545	chr2	175260412	-0.01927	0.1479	0.897	0.99	CIR1	1.89
cg13563298	chr9	95948059	-0.1891	1.452	0.897	0.99	WNK2	73.29
cg08540853	chr3	23793869	-0.1895	1.455	0.897	0.99		61.4
cg11586189	chr1	201857591	0.3702	2.842	0.897	0.99	SHISA4	57.44
cg03669358	chr10	134981930	-0.09578	0.7353	0.897	0.99	KNDC1	34.86
cg01960006	chr6	74443807	-0.05784	0.444	0.897	0.99	CD109	94.25
cg08114852	chr11	13461802	-0.1503	1.154	0.897	0.99	BTBD10	18.88
cg08368617	chr6	134217040	0.2273	1.745	0.897	0.99		11.28
cg04202774	chr4	149716539	0.158	1.213	0.897	0.99		21.12
cg06955739	chr20	55088250	0.0993	0.7624	0.897	0.99	GCNT7	40.97
cg22682031	chr1	151585010	-0.01394	0.107	0.897	0.99	SNX27	1.41
cg14098532	chr3	111717874	0.03041	0.2335	0.897	0.99	TAGLN3	2.49
cg13181079	chr11	125757629	-0.01292	0.0992	0.897	0.99	HYLS1	1.21
cg06733526	chr6	109703098	0.02178	0.1672	0.897	0.99	CD164	2.26
cg12359809	chr1	228246632	0.122	0.9365	0.897	0.99	WNT3A	30.32
cg12963656	chr3	101659687	0.2054	1.577	0.897	0.99	LOC152225	52.79
cg17839611	chr17	47286802	0.1669	1.282	0.897	0.99	ABI3	67.28
cg26928858	chr17	80064438	-0.1572	1.207	0.897	0.99	CCDC57	24.96
cg24912415	chr20	33585435	-0.4162	3.196	0.897	0.99	MYH7B	61.98
cg12194701	chr8	99952749	-0.4901	3.763	0.897	0.99		23.87
cg27617964	chr19	36440251	-0.06372	0.4893	0.897	0.99		11.57
cg13799206	chr11	62105152	-0.01285	0.09869	0.897	0.99	ASRGL1	1.09
cg27265057	chr6	42531531	0.03901	0.2995	0.897	0.99	UBR2	3.25
cg09881240	chr19	1940655	-0.05983	0.4594	0.897	0.99	CSNK1G2	6.06
cg26694290	chr15	93457211	-0.1334	1.024	0.897	0.99	CHD2	74.19
cg21961876	chr6	551531	-0.1531	1.176	0.897	0.99	EXOC2	44.32
cg24998096	chr5	115912261	-0.05911	0.4539	0.897	0.99		8.23
cg06539757	chr18	51796453	-0.04022	0.3088	0.897	0.99	POLI	3.87
cg09126794	chr8	1879551	-0.2719	2.088	0.897	0.99	ARHGEF10	79.42
cg17945422	chr18	76483175	0.278	2.135	0.897	0.99		48.37
cg14878913	chr12	25094089	-0.055	0.4224	0.897	0.99	BCAT1	90.67
cg06142743	chr2	240116905	0.07727	0.5934	0.897	0.99	HDAC4	93.8
cg18652319	chr4	154625489	0.3568	2.74	0.897	0.99	TLR2	84.22
cg25371434	chr12	66584501	-0.2036	1.563	0.897	0.99	IRAK3	74.58
cg23505788	chr7	5666411	-0.09455	0.7262	0.897	0.99	RNF216	88.79
cg12879727	chr14	75061268	-0.1004	0.7713	0.897	0.99	LTBP2	89.2
cg13782781	chr14	65006359	0.02472	0.1899	0.897	0.99	HSPA2	2.88
cg17589953	chrX	48803200	-0.1775	1.363	0.897	0.99	OTUD5	18.92
cg01792145	chr1	113465479	0.1245	0.9566	0.897	0.99	AFARP1	87.05
cg20091107	chr2	38604853	-0.01431	0.1099	0.897	0.99	ATL2	1.53
cg15241856	chr19	5663715	-0.09294	0.7139	0.897	0.99	SAFB	88.51
cg00623528	chr18	45757475	0.1218	0.9358	0.897	0.99		78.28
cg20191372	chr8	50241940	-0.2465	1.893	0.897	0.99		38.54
cg17806814	chr3	184338068	-0.08518	0.6543	0.897	0.99		87.5
cg12523815	chr11	46141404	0.01687	0.1296	0.897	0.99	PHF21A	1.8
cg05499641	chr7	112130309	0.02781	0.2136	0.897	0.99	C7orf53	95.17
cg10606029	chr5	37952598	0.1314	1.009	0.897	0.99		12.2
cg26527105	chr11	64533113	-0.04664	0.3583	0.897	0.99	SF1	94.29
cg01019643	chr16	10625118	-0.04365	0.3353	0.897	0.99	EMP2	93.78
cg25122369	chr3	168801790	0.1903	1.462	0.897	0.99	MECOM	66.32
cg06916012	chr2	220363862	-0.04713	0.362	0.897	0.99	GMPPA	4.26
cg01566170	chr1	223899746	-0.1722	1.323	0.897	0.99	CAPN2	62.61
cg25968367	chr2	56151179	0.0459	0.3526	0.897	0.99	EFEMP1	3.49
cg27551295	chr17	45894580	-0.1155	0.8874	0.897	0.99	OSBPL7	82.76
cg24759174	chr16	10369708	-0.1549	1.19	0.897	0.99		63.48
cg09466685	chrX	152875961	-0.1977	1.518	0.897	0.99		17.12
cg27249387	chr19	52762474	0.1562	1.2	0.897	0.99		90.83
cg10772169	chr1	100315213	-0.1169	0.8982	0.897	0.99	AGL	20.02
cg06553984	chr7	106410981	-0.3752	2.883	0.897	0.99		52.44
cg02498682	chr11	8939539	-0.09229	0.709	0.897	0.99	AKIP1	90.46
cg17298681	chr10	91718341	-0.209	1.606	0.897	0.99	LINC01375	34.07
cg23926615	chr17	655693	0.02744	0.2108	0.897	0.99	ELP2P	3.65
cg14516100	chr4	186560083	0.07903	0.6072	0.897	0.99	SORBS2	91.92
cg20051420	chr11	133385517	-0.4028	3.095	0.897	0.99	OPCML	63.24
cg26648455	chr7	19736014	0.1077	0.8272	0.897	0.99	TWISTNB	88.34
cg24614245	chr18	6603943	0.3	2.305	0.897	0.99		58.32
cg06782404	chr4	85165828	-0.1363	1.047	0.897	0.99	LOC101928978	25.2
cg01535630	chr1	3689683	0.08733	0.6709	0.897	0.99	LOC388588	18.48
cg25456186	chr3	108837069	0.5222	4.012	0.897	0.99	MORC1	54.61
cg12217560	chr13	24144900	0.07465	0.5736	0.897	0.99	TNFRSF19	16.94
cg25410842	chr1	150521647	-0.01468	0.1128	0.897	0.99	ADAMTSL4	1.39
cg20562122	chr6	148728435	0.1142	0.8776	0.897	0.99	SASH1	78.29
cg16706374	chr14	100793650	0.01521	0.1169	0.897	0.99	C14orf68	98.9
cg09770095	chr13	95826994	0.08429	0.6477	0.897	0.99	ABCC4	94.25
cg02224591	chr3	169939807	-0.03647	0.2802	0.897	0.99	PRKCI	3.82
cg17709884	chr4	100872167	0.02736	0.2102	0.897	0.99	H2AFZ	3.1
cg10916494	chr6	86388066	0.07366	0.566	0.897	0.99	SNHG5	5.14
cg24584993	chr11	118436778	-0.01715	0.1318	0.897	0.99	C11orf60	1.96
cg11692181	chr4	2687547	-0.05853	0.4497	0.897	0.99	FAM193A	91.63
cg02531439	chr7	98701226	-0.2697	2.073	0.897	0.99	SMURF1	65.49
cg09330274	chr3	196074440	0.1926	1.48	0.897	0.99		40.41
cg17673044	chr12	109259882	-0.03679	0.2827	0.897	0.99		94.92
cg00852846	chr2	85664713	-0.1427	1.097	0.897	0.99		67.29
cg16883901	chr12	127359914	-0.4351	3.344	0.897	0.99		75.25
cg16152954	chr14	21901071	-0.0316	0.2429	0.897	0.99	CHD8	95.85
cg07392941	chr2	206888934	0.04208	0.3234	0.897	0.99	INO80D	94.11
cg25494992	chr10	130757650	0.3335	2.563	0.897	0.99		72.59
cg00101713	chr15	32984867	-0.07076	0.5438	0.897	0.99	SCG5	90.1
cg03582787	chr20	60492176	0.2091	1.607	0.897	0.99	CDH4	47.21
cg09496973	chr10	114190305	-0.05602	0.4306	0.897	0.99	ZDHHC6	90.42
cg03559064	chr19	38861467	0.135	1.037	0.897	0.99	CATSPERG	84.66
cg06623560	chr14	81902963	-0.0127	0.09759	0.897	0.99		1.17
cg18724032	chr3	171758176	0.05377	0.4133	0.897	0.99	FNDC3B	5.87
cg02275359	chr19	36719719	0.2719	2.09	0.897	0.99	ZNF146	81.4
cg04272203	chr6	36328488	-0.02692	0.207	0.897	0.99	ETV7	2.62
cg02748089	chr16	78540172	0.2644	2.032	0.897	0.99	WWOX	72.53
cg12178807	chr6	87862481	-0.11	0.8458	0.897	0.99		13.58
cg06567732	chr5	150488634	-0.1391	1.069	0.897	0.99	ANXA6	67.91
cg00501598	chr5	94424261	0.16	1.23	0.897	0.99	MCTP1	86.48
cg12417667	chr12	53659765	-0.1033	0.794	0.897	0.99		81.88
cg22397562	chr15	69591148	0.03011	0.2314	0.897	0.99	PAQR5	2.67
cg26125503	chr14	39792755	-0.1977	1.52	0.897	0.99	CTAGE5	83.64
cg24485032	chr7	6456507	0.1041	0.8001	0.897	0.99	DAGLB	28.35
cg02527919	chr15	67547538	-0.05434	0.4177	0.897	0.99	IQCH	7.78
cg05969808	chr10	102978788	0.3108	2.389	0.897	0.99		37.9
cg24422865	chr17	62002921	-0.07306	0.5616	0.897	0.99		89.66
cg24404533	chr11	1036766	-0.2353	1.809	0.897	0.99	MUC6	34.61
cg24130271	chr11	33563654	-0.2944	2.263	0.897	0.99	KIAA1549L	55.55
cg09839956	chr16	1636140	-0.05289	0.4066	0.897	0.99	IFT140	94.02
cg00019093	chr13	30424932	-0.02572	0.1978	0.897	0.99	UBL3	2.59
cg16359663	chr4	15503662	-0.05737	0.441	0.897	0.99	CC2D2A	94.04
cg12984656	chr11	85338971	-0.05579	0.4289	0.897	0.99	TMEM126B	5.29
cg11752769	chr1	207818423	0.09103	0.6999	0.897	0.99	CR1L	3.93
cg01154622	chr7	138723354	-0.1833	1.41	0.897	0.99		66.86
cg03623966	chr6	108497147	0.1507	1.158	0.897	0.99	NR2E1	6.3
cg26234081	chr7	148498614	-0.05156	0.3964	0.897	0.99		92.94
cg24013213	chr13	51640142	0.1349	1.037	0.897	0.99	GUCY1B2	79.45
cg15746870	chr19	4689573	0.02508	0.1928	0.897	0.99	DPP9	97.73
cg02226688	chr4	83351676	-0.01276	0.09809	0.897	0.99	ENOPH1	1.07
cg00768299	chr6	147727982	0.1231	0.9465	0.897	0.99		89.49
cg00599402	chr22	42392772	-0.111	0.8535	0.897	0.99	SEPT3	84.4
cg06360465	chr3	50341183	-0.1262	0.97	0.897	0.99	HYAL1	85.35
cg14344620	chr2	3418831	-0.139	1.069	0.897	0.99	TTC15	86.7
cg13043848	chr8	95835085	0.03512	0.27	0.897	0.99	INTS8	2.94
cg13399569	chr15	59040869	0.01922	0.1478	0.897	0.99	ADAM10	1.9
cg02820960	chr1	78098903	-0.04504	0.3463	0.897	0.99	ZZZ3	93.56
cg05441628	chr18	271673	0.07816	0.601	0.897	0.99		87.67
cg25421835	chr5	154238152	-0.01432	0.1101	0.897	0.99	CNOT8	1.78
cg25069615	chr4	79783444	0.04399	0.3382	0.897	0.99	BMP2K	93.69
cg02860342	chr15	73661484	-0.3389	2.606	0.897	0.99	HCN4	52.35
cg13074789	chr1	64402207	0.2477	1.904	0.897	0.99	ROR1	52.4
cg01254890	chr15	60289239	-0.1154	0.8875	0.897	0.99		8.16
cg23130769	chr2	59476886	-0.1812	1.393	0.897	0.99	LOC101927285	82
cg23987054	chr1	110950114	0.01828	0.1406	0.897	0.99	HBXIP	2.08
cg04027449	chr5	173235343	-0.1047	0.8051	0.897	0.99		86.31
cg04357242	chr9	706836	0.03249	0.2499	0.897	0.99	KANK1	4.19
cg16807241	chr22	20851062	-0.03698	0.2844	0.897	0.99	KLHL22	3.52
cg00121091	chr2	54841538	-0.1139	0.8756	0.897	0.99	SPTBN1	66.22
cg13408347	chr12	91347805	-0.08555	0.6579	0.897	0.99	C12orf12	20.96
cg26035702	chr12	54410657	-0.2329	1.791	0.897	0.99	HOXC4	11.08
cg20079193	chr5	892529	-0.03699	0.2844	0.897	0.99	TRIP13	3.95
cg10019435	chr18	11571344	-0.3351	2.577	0.897	0.99		84.79
cg11322687	chr6	169981862	0.04794	0.3687	0.897	0.99	WDR27	93.82
cg19537558	chr5	167550996	-0.2531	1.946	0.897	0.99	ODZ2	71.18
cg11610429	chr1	23031320	0.1663	1.279	0.897	0.99		29.14
cg26806260	chr15	62356512	-0.1125	0.8655	0.897	0.99		21.01
cg05188158	chr17	2415314	-0.02459	0.1891	0.897	0.99	METT10D	2.93
cg09755102	chr1	33283495	0.04509	0.3468	0.897	0.99	S100PBP	4.59
cg16907344	chr1	16174671	0.01387	0.1067	0.897	0.99	SPEN	1.42
cg24012034	chr12	22778485	-0.02929	0.2253	0.897	0.99	ETNK1	3.49
cg23484149	chr2	208334611	-0.06747	0.519	0.897	0.99		92.71
cg19369908	chr2	75881894	0.08583	0.6602	0.897	0.99	MRPL19	90.49
cg17899476	chr19	39967276	0.1123	0.8638	0.897	0.99	SUPT5H	88.79
cg07001630	chr2	27255682	-0.05476	0.4212	0.897	0.99	TMEM214	4.29
cg04346530	chr4	100082970	0.1406	1.081	0.897	0.99	PCNAP1	69.52
cg01973908	chr7	131628768	-0.3339	2.568	0.897	0.99		40.79
cg14299177	chr8	66557547	-0.03293	0.2533	0.897	0.99	MTFR1	3.09
cg12657025	chr1	234878498	0.1131	0.8702	0.897	0.99		90.34
cg13613439	chr9	131683312	-0.1458	1.122	0.897	0.99	PHYHD1	79.51
cg12734279	chr11	47370806	-0.1312	1.009	0.897	0.99	MYBPC3	64.7
cg16667351	chr1	240031644	-0.229	1.761	0.897	0.99	CHRM3	40.68
cg26186392	chr8	104605535	0.1666	1.282	0.897	0.99	RIMS2	20.25
cg14588317	chr3	59248812	-0.3184	2.449	0.897	0.99		63.43
cg12628990	chr1	156708152	0.02245	0.1727	0.897	0.99	MRPL24	97.87
cg00428671	chrX	78417395	0.5215	4.012	0.897	0.99		27.93
cg21500092	chr17	4245206	-0.1658	1.276	0.897	0.99	UBE2G1	69.89
cg24441954	chr6	28401527	0.179	1.377	0.897	0.99	ZSCAN23	82.48
cg21361343	chr20	37554915	0.01625	0.125	0.897	0.99	FAM83D	1.63
cg18229466	chr5	43297680	-0.05645	0.4342	0.897	0.99	HMGCS1	90.4
cg08131796	chr6	108051503	-0.1418	1.091	0.897	0.99	SCML4	78.03
cg00735239	chr22	50708947	0.01563	0.1202	0.897	0.99	MAPK11	1.45
cg11423630	chr9	93879726	-0.03383	0.2603	0.897	0.99		95.14
cg01449310	chrX	136135547	-0.1817	1.398	0.897	0.99		26.22
cg02710224	chr15	45491210	-0.015	0.1154	0.897	0.99	SHF	1.6
cg01903272	chr17	71488457	-0.1344	1.034	0.897	0.99	SDK2	84.14
cg01006193	chr12	6097872	0.06598	0.5076	0.897	0.99	VWF	11.27
cg26812169	chr19	51601823	-0.06552	0.5041	0.897	0.99	CTU1	92.16
cg12552700	chr16	68623445	-0.2754	2.119	0.897	0.99		37.82
cg00784153	chr19	10077007	0.1494	1.15	0.897	0.99	COL5A3	26.35
cg05232371	chr11	116290070	0.1008	0.7759	0.897	0.99		21.52
cg08879528	chr10	13041989	0.3412	2.625	0.897	0.99	CCDC3	62.92
cg10478292	chr12	121650872	-0.05246	0.4036	0.897	0.99	P2RX4	93.02
cg08511116	chr4	186578722	0.1246	0.9586	0.897	0.99	SORBS2	86.47
cg25827936	chr8	143437568	0.3489	2.684	0.897	0.99	TSNARE1	76.93
cg08194043	chr16	77797358	-0.1134	0.8729	0.897	0.99		88.34
cg06276403	chr17	53479958	-0.1173	0.9027	0.897	0.99	MMD	88.68
cg21252851	chr3	18467002	-0.05111	0.3932	0.897	0.99	SATB1	6.78
cg18212955	chr19	53606340	-0.04261	0.3279	0.897	0.99	ZNF160	5.75
cg21573692	chr11	126138778	-0.01365	0.105	0.897	0.99	SRPR	1.06
cg15139163	chr3	11408424	-0.1625	1.25	0.897	0.99	ATG7	80.33
cg11640610	chr22	29279597	0.01787	0.1375	0.897	0.99	ZNRF3	1.84
cg10836978	chr14	67708212	-0.02163	0.1664	0.897	0.99	MPP5	2.86
cg20723723	chr10	94559832	-0.1115	0.8582	0.897	0.99		87.93
cg12197227	chr10	17507948	-0.1467	1.129	0.897	0.99		20.69
cg20570179	chr8	95848389	-0.0516	0.3971	0.897	0.99	INTS8	92.2
cg05736547	chr19	34108993	-0.1072	0.8253	0.897	0.99		24.99
cg12033014	chr5	176514432	-0.05711	0.4395	0.897	0.99	FGFR4	10.15
cg04768459	chr10	73828556	-0.04701	0.3618	0.897	0.99	SPOCK2	93.34
cg05153082	chr3	159929093	0.1686	1.298	0.897	0.99		46.64
cg22508928	chr1	10710134	0.1491	1.147	0.897	0.99	CASZ1	92.48
cg08076044	chr17	26685074	-0.1385	1.066	0.897	0.99	TMEM199	6.32
cg21051375	chr12	99037948	-0.01684	0.1296	0.897	0.99	IKBIP	1.54
cg07318365	chr10	93169488	-0.04708	0.3624	0.897	0.99	HECTD2	4.74
cg10427864	chr6	33422516	-0.0175	0.1347	0.897	0.99	ZBTB9	1.99
cg03951648	chr14	61448127	0.01952	0.1502	0.897	0.99	TRMT5	1.74
cg06657917	chr19	613111	-0.5483	4.221	0.897	0.99	HCN2	56.95
cg06342513	chr9	79009566	0.03594	0.2767	0.897	0.99	RFK	3.14
cg04458798	chr14	50697919	0.01649	0.1269	0.897	0.99	SOS2	1.67
cg02486904	chr1	47999051	0.05677	0.437	0.897	0.99		3.95
cg15453222	chr20	51796093	0.2356	1.814	0.897	0.99	TSHZ2	66.6
cg24891709	chr7	138794209	0.02727	0.2099	0.897	0.99	ZC3HAV1	2.45
cg25003366	chr12	105886921	-0.1337	1.029	0.897	0.99		31.38
cg00523241	chr16	30688961	0.1305	1.005	0.897	0.99		72.95
cg11989218	chr12	133424943	-0.04808	0.3701	0.897	0.99	CHFR	93.11
cg11768182	chr19	691833	0.1283	0.988	0.897	0.99	PRSSL1	91.07
cg18528571	chr1	39325579	0.01424	0.1096	0.897	0.99	RRAGC	1.25
cg13766589	chr9	139331009	-0.1212	0.9329	0.897	0.99	INPP5E	79.75
cg01767494	chr13	52019241	-0.1681	1.294	0.897	0.99	INTS6	71.06
cg24616138	chr10	126850126	0.04146	0.3192	0.897	0.99	CTBP2	5.23
cg24738460	chr19	5720327	0.02999	0.2309	0.897	0.99	TMEM146	2.66
cg09783874	chr22	20791553	0.08574	0.6601	0.897	0.99	SCARF2	7.55
cg15320416	chr20	62289024	-0.1542	1.187	0.897	0.99	RTEL1	59.1
cg14270364	chr18	55410731	0.0446	0.3434	0.897	0.99	ATP8B1	94.67
cg01117134	chr10	35323788	-0.04371	0.3365	0.897	0.99	CUL2	93.9
cg01427769	chr6	31830600	0.04999	0.3849	0.897	0.99	NEU1	3.19
cg08973419	chr10	80746740	-0.1903	1.465	0.897	0.99	ZMIZ1-AS1	79.96
cg01849845	chr12	1352911	0.0498	0.3835	0.897	0.99	ERC1	92.39
cg10323725	chr1	156405495	-0.01963	0.1512	0.897	0.99		1.4
cg12734329	chr14	102562987	-0.03232	0.2488	0.897	0.99	HSP90AA1	3.8
cg03532053	chr19	10088308	0.2899	2.232	0.897	0.99	COL5A3	54.99
cg01654859	chr2	200795083	0.034	0.2618	0.897	0.99	TYW5	94.6
cg26663716	chr16	67517246	0.0465	0.3581	0.897	0.99	AGRP	91.75
cg08443563	chr2	112456811	-0.1448	1.115	0.897	0.99		76.68
cg12245438	chr18	3012994	0.01744	0.1343	0.897	0.99	LPIN2	1.32
cg17473896	chr11	67272980	-0.05152	0.3967	0.897	0.99	PITPNM1	6.59
cg03462975	chr6	33172517	-0.1536	1.183	0.897	0.99	HSD17B8	22.98
cg05795849	chr3	4794082	-0.1483	1.142	0.897	0.99	ITPR1	38.4
cg03870842	chr4	123843873	-0.03088	0.2378	0.897	0.99	NUDT6	3.25
cg15781195	chr17	78773365	-0.1408	1.084	0.897	0.99	RPTOR	73.1
cg00007326	chr19	13366046	-0.3812	2.936	0.897	0.99	CACNA1A	55.03
cg21950367	chr12	10552686	-0.07811	0.6015	0.897	0.99	KLRC4-KLRK1	91.38
cg14663065	chr3	41241630	-0.04055	0.3123	0.897	0.99	CTNNB1	3.69
cg14389418	chr9	140151348	0.05116	0.394	0.897	0.99	COBRA1	93.89
cg17949568	chr5	623504	-0.02144	0.1651	0.897	0.99	CEP72	97.68
cg11511670	chr8	32507850	-0.07879	0.6068	0.897	0.99	NRG1	8.28
cg19615228	chr7	4772314	-0.06864	0.5287	0.897	0.99	FOXK1	87.99
cg03625953	chr17	1975218	-0.1838	1.415	0.897	0.99	SMG6	78
cg20744302	chr16	58712862	0.07836	0.6035	0.897	0.99	SLC38A7	85.36
cg10832304	chr19	39998018	0.01407	0.1084	0.897	0.99	DLL3	1.53
cg07629854	chr12	112280892	0.07285	0.5611	0.897	0.99	C12orf47	9.02
cg17326414	chr22	19023532	0.1556	1.199	0.897	0.99		35.66
cg25439973	chr20	1206758	0.01767	0.1361	0.897	0.99	RAD21L1	1.83
cg11589144	chr2	105937484	-0.1639	1.262	0.897	0.99	TGFBRAP1	87.01
cg22039839	chr20	60777952	0.0153	0.1178	0.897	0.99		98.36
cg00777713	chr10	20906529	0.2924	2.252	0.897	0.99		73.77
cg18556345	chr18	66382465	-0.02298	0.177	0.897	0.99	CCDC102B	1.46
cg04880195	chr1	225841794	-0.1504	1.159	0.897	0.99	ENAH	34.49
cg03920999	chr3	10334760	-0.1545	1.19	0.897	0.99	GHRLOS	64.4
cg06883490	chr14	94869678	-0.2156	1.661	0.897	0.99		67.54
cg00721539	chr10	3343191	0.2941	2.265	0.897	0.99		68.54
cg21386243	chr3	57436701	-0.07308	0.563	0.897	0.99	DNAH12	6.46
cg07094194	chr6	31130273	-0.1995	1.537	0.897	0.99	TCF19	93.52
cg15263085	chr4	76215439	-0.06132	0.4724	0.897	0.99		10.59
cg14522342	chr14	34035718	0.06753	0.5202	0.897	0.99	NPAS3	90.69
cg21399832	chr4	117847410	0.4493	3.462	0.897	0.99		8.43
cg11012487	chr22	42240675	0.1016	0.7824	0.897	0.99	SREBF2	13.96
cg23550034	chr2	216879067	0.1265	0.9743	0.897	0.99	MREG	36.65
cg00639984	chr16	839166	-0.07384	0.5689	0.897	0.99	RPUSD1	13.94
cg06526921	chr16	2034455	-0.0403	0.3105	0.897	0.99	GFER	1.84
cg14764050	chr21	46221651	-0.01263	0.09728	0.897	0.99	UBE2G2	1.07
cg18027157	chr12	102853177	0.3061	2.358	0.897	0.99	IGF1	74.59
cg00817768	chrX	48450845	-0.1435	1.106	0.897	0.99		87.69
cg16136678	chr1	8021749	0.01826	0.1406	0.897	0.99	PARK7	2.06
cg08750509	chr10	134631702	-0.3373	2.598	0.897	0.99		57.2
cg09571887	chr6	152522261	-0.09632	0.7421	0.897	0.99	MIR3163	86.61
cg14491800	chr14	77385166	-0.2058	1.585	0.897	0.99		64.26
cg23624671	chr1	63833285	-0.01291	0.09947	0.897	0.99	ALG6	1.23
cg27291304	chr19	22193479	0.3636	2.801	0.897	0.99	ZNF208	16.45
cg06759097	chr16	1392588	-0.1332	1.027	0.897	0.99	BAIAP3	24.91
cg24953285	chr1	212658971	-0.08824	0.6799	0.897	0.99		88.34
cg02500992	chr10	45937578	-0.1664	1.282	0.897	0.99	ALOX5	53.28
cg13913015	chr2	47797963	0.01712	0.1319	0.897	0.99	KCNK12	1.83
cg13578002	chr20	2735123	-0.1706	1.315	0.897	0.99	EBF4	58.42
cg12447188	chr16	4743522	-0.01377	0.1061	0.897	0.99	NUDT16L1	1.46
cg03712600	chr1	87159493	-0.08791	0.6774	0.897	0.99		85.92
ch.4.6573835F	chr4	6522934	-0.02729	0.2102	0.897	0.99		2.15
cg25923577	chr11	61276447	-0.01878	0.1447	0.897	0.99	LRRC10B	2.44
cg17000480	chr10	134756994	0.1848	1.424	0.897	0.99	C10orf93	21.85
cg20566450	chr5	31854651	-0.03884	0.2993	0.897	0.99	PDZD2	4.75
cg19893717	chr12	62653989	-0.03438	0.2649	0.897	0.99	USP15	3.82
cg27570344	chr4	185652542	-0.08653	0.6668	0.897	0.99	CENPU	86.73
cg08629942	chr1	211751122	-0.06939	0.5347	0.897	0.99	SLC30A1	6.8
cg03721641	chr22	50451245	-0.1187	0.9149	0.897	0.99	IL17REL	25.56
cg09563922	chr2	121200209	-0.2518	1.94	0.897	0.99		40.29
cg15380607	chr6	138188545	-0.01997	0.1539	0.897	0.99	TNFAIP3	2.29
cg04070995	chr10	100227617	-0.1862	1.435	0.897	0.99	HPSE2	13.57
cg21570220	chr12	51419900	0.03299	0.2543	0.897	0.99	SLC11A2	2.3
cg24538089	chr15	101547374	0.04033	0.3108	0.897	0.99	LRRK1	4.05
cg24905864	chr3	136701022	-0.05949	0.4585	0.897	0.99	IL20RB	91.92
cg10088441	chr7	87043622	0.2796	2.155	0.897	0.99	ABCB4	24.18
cg16934485	chr8	129060714	-0.09409	0.7251	0.897	0.99	MIR1207	81.23
cg16503021	chr16	5666305	-0.02856	0.2202	0.897	0.99	LINC01570	3.05
cg02656323	chr10	129346401	-0.3041	2.344	0.897	0.99	NPS	39.04
cg23325240	chr12	124330429	-0.2545	1.962	0.897	0.99	DNAH10	47.94
cg17210933	chr5	3428696	0.3709	2.859	0.897	0.99		59.81
cg06479520	chr18	10746199	0.2424	1.869	0.897	0.99	PIEZO2	37.91
cg05773155	chr1	201911097	-0.1154	0.8896	0.897	0.99	LMOD1	30.75
cg07925362	chr17	33462589	-0.09649	0.7437	0.897	0.99	NLE1	87.88
cg05799324	chr3	187770982	-0.08963	0.6909	0.897	0.99		88.23
cg09629675	chr12	3701350	-0.1612	1.243	0.897	0.99	PRMT8	34.56
cg10330673	chr11	61125062	-0.05716	0.4406	0.897	0.99	CYB561A3	91.94
cg03409187	chr6	29521624	0.06484	0.4999	0.897	0.99		2.93
cg06054726	chr10	73956853	0.09998	0.7707	0.897	0.99	ASCC1	91.03
cg19466046	chr12	118745138	0.143	1.102	0.897	0.99	TAOK3	78.73
cg03587301	chr8	10088585	0.2838	2.188	0.897	0.99	MSRA	66.49
cg13229286	chr12	106696891	-0.08158	0.6289	0.897	0.99	TCP11L2	6.86
cg25958241	chr9	35278307	0.07538	0.5811	0.897	0.99	UNC13B	90.59
cg19828169	chr5	75699284	-0.01618	0.1247	0.897	0.99	IQGAP2	1.98
cg22296925	chr15	74988167	-0.08135	0.6272	0.897	0.99	EDC3	13.73
cg11170680	chrX	153220092	-0.02564	0.1977	0.897	0.99	HCFC1	97.9
cg06768138	chr15	52860753	0.03998	0.3082	0.897	0.99	ARPP19	5.4
cg09828420	chr1	204308523	0.07697	0.5934	0.897	0.99	PLEKHA6	90.27
cg03450104	chr2	128469641	-0.06866	0.5293	0.897	0.99	WDR33	92.53
cg27453365	chr11	108092316	-0.07826	0.6034	0.897	0.99	ATM	6.45
cg24366508	chr15	90623747	0.11	0.8478	0.897	0.99	ZNF710	57.9
cg06368118	chr1	107684339	-0.04356	0.3358	0.897	0.99	NTNG1	4.86
cg15514868	chr3	9358861	0.2123	1.637	0.897	0.99		70.43
cg09357140	chr16	332745	-0.2928	2.257	0.897	0.99	ARHGDIG	53.41
cg09212610	chr15	90892496	0.09394	0.7243	0.897	0.99	GABARAPL3	92.89
cg26710055	chr3	15468825	0.01827	0.1409	0.897	0.99	EAF1	2.11
cg08976687	chr2	85515537	0.1149	0.886	0.897	0.99	TCF7L1	38.01
cg02711397	chr19	39360313	0.1539	1.187	0.897	0.99	RINL	3.99
cg07002403	chr10	68687951	0.4032	3.109	0.897	0.99	CTNNA3	22.8
cg26653293	chr17	1619494	-0.0162	0.1249	0.897	0.99	C17orf91	1.95
cg27318635	chr16	3781749	0.02484	0.1915	0.897	0.99	CREBBP	97.04
cg23590244	chr6	30685311	0.01819	0.1403	0.897	0.99	MDC1	2.29
cg09167201	chr3	65392340	-0.1412	1.089	0.897	0.99	MAGI1	41.91
cg17324636	chr17	76433368	-0.07853	0.6056	0.897	0.99	DNAH17	22.97
cg11060199	chr11	126200910	-0.05749	0.4434	0.897	0.99	DCPS	91.06
cg04858462	chr1	26056788	-0.08535	0.6582	0.897	0.99	MAN1C1	87.68
cg01040649	chr3	186738320	-0.1876	1.447	0.897	0.99	ST6GAL1	63.36
cg05763559	chr17	59416084	-0.1603	1.236	0.897	0.99	BCAS3	77.42
cg11733430	chr6	33262740	0.0399	0.3077	0.897	0.99	RGL2	95.67
cg07705004	chr17	77836559	0.1017	0.7843	0.897	0.99		86.66
cg10914900	chr15	66207245	0.06071	0.4682	0.897	0.99	MEGF11	93.37
cg19539732	chr8	23294732	-0.04222	0.3256	0.897	0.99	ENTPD4	94.83
cg08734090	chr10	73479514	-0.09645	0.7439	0.897	0.99	C10orf105	77.99
cg06893054	chr10	3983310	0.08311	0.641	0.897	0.99		90.84
cg26591117	chr19	47181414	0.05541	0.4274	0.897	0.99	PRKD2	92.2
cg22611163	chr2	201829094	-0.07105	0.548	0.897	0.99	ORC2L	7.95
cg22087119	chr3	100353884	0.1996	1.539	0.897	0.99	ADGRG7	32.32
cg16313264	chr11	57103491	-0.04738	0.3654	0.897	0.99	SSRP1	3.51
cg02985343	chr12	19335592	-0.0771	0.5947	0.897	0.99	PLEKHA5	88.68
cg13004878	chr12	57855200	-0.02696	0.208	0.897	0.99	GLI1	2.65
cg15760709	chr7	2040232	-0.02854	0.2201	0.897	0.99	MAD1L1	97.77
cg24096387	chr13	113534694	-0.1776	1.37	0.897	0.99	ATP11A	77.2
cg20699549	chr15	42567973	-0.2192	1.691	0.897	0.99	GANC	72.83
cg23394391	chr1	8409065	-0.02028	0.1564	0.897	0.99		2.35
cg09050300	chr5	95511892	-0.1516	1.169	0.897	0.99	LOC101929710	44.14
cg13076044	chr12	120651776	-0.1037	0.7998	0.897	0.99	PXN	84.16
cg10799083	chr1	69440341	-0.2105	1.624	0.897	0.99		58.42
cg25421060	chr6	138718872	0.08372	0.6459	0.897	0.99		84.73
cg06015329	chr8	86131704	0.1886	1.455	0.897	0.99	C8orf59	69.11
cg17689490	chr10	128952444	-0.04752	0.3666	0.897	0.99	DOCK1	93.52
cg00912316	chr1	43312512	0.03434	0.2649	0.897	0.99	ZNF691	3.49
cg08710628	chr7	75253525	-0.1105	0.8528	0.897	0.99	HIP1	81.9
cg06526420	chr16	88895490	-0.3727	2.875	0.897	0.99	GALNS	76.98
cg20714715	chr15	65113714	0.04128	0.3184	0.897	0.99	PIF1	93.85
cg13619254	chr9	129189020	0.06191	0.4777	0.897	0.99	MVB12B	92.87
cg04822893	chr10	16612764	0.1788	1.379	0.897	0.99		38.74
cg20103938	chr4	140005223	-0.144	1.111	0.897	0.99	ELF2	19.29
cg23420697	chr3	58038212	0.08971	0.6921	0.897	0.99	FLNB	7.31
cg03877646	chr19	33098256	0.08184	0.6314	0.897	0.99	ANKRD27	90.17
cg05497765	chr11	47970372	-0.05585	0.431	0.897	0.99		94.51
cg23353374	chr4	15693171	-0.1506	1.162	0.897	0.99		57.25
cg02994093	chr15	53327213	-0.2982	2.301	0.897	0.99		83.68
cg08734125	chr1	31769791	0.0187	0.1443	0.897	0.99	SNRNP40	2.22
cg16681083	chr1	44727237	-0.05339	0.4119	0.897	0.99	ERI3	97.18
cg13910651	chr5	3962477	0.69	5.324	0.897	0.99		61.36
cg14216106	chr6	29525929	-0.3039	2.345	0.897	0.99	UBD	44.16
cg05404586	chr16	57769092	0.03576	0.2759	0.897	0.99	KATNB1	3.49
cg14479798	chr10	129533998	-0.3482	2.687	0.897	0.99		34.44
cg12272154	chr11	61540988	0.1263	0.9746	0.897	0.99	MYRF	81.1
cg23257502	chr12	115256052	0.09762	0.7533	0.897	0.99		85.7
cg15444076	chr6	97346406	-0.3561	2.748	0.897	0.99	NDUFAF4	50.6
cg22038127	chr12	64616211	-0.01629	0.1257	0.897	0.99	C12orf66	1.89
cg04453065	chr1	86046661	-0.01406	0.1085	0.897	0.99	CYR61	1.39
cg25298664	chr15	74753253	0.0252	0.1944	0.897	0.99	UBL7	2.71
cg04820220	chr11	46410953	0.02824	0.2179	0.897	0.99		2.91
cg14159605	chr4	103998079	-0.05486	0.4233	0.897	0.99	SLC9B2	7.94
cg00314343	chr15	92428182	-0.2712	2.093	0.897	0.99	SLCO3A1	48.68
cg23877519	chr18	8122450	0.2172	1.676	0.897	0.99	PTPRM	71.1
cg22638268	chr16	87416934	0.032	0.2469	0.897	0.99	FBXO31	3.38
cg17299156	chr22	40582379	-0.0477	0.3681	0.897	0.99	TNRC6B	94.81
cg14619955	chr1	163893041	0.5839	4.506	0.897	0.99		49.43
cg26539524	chr19	51221603	0.01964	0.1516	0.897	0.99	SHANK1	1.84
cg05324014	chr15	93975794	0.5191	4.006	0.897	0.99		82.55
cg03418616	chr11	70436735	0.1386	1.07	0.897	0.99	SHANK2	90.14
cg11987819	chr21	46495389	-0.0182	0.1404	0.897	0.99	ADARB1	1.8
cg05374025	chr19	55549746	-0.4543	3.506	0.897	0.99	GP6	43.58
cg11334914	chr13	24553677	-0.02434	0.1879	0.897	0.99	SPATA13	2.79
cg24687051	chr6	73332073	-0.5685	4.388	0.897	0.99	KCNQ5	19.36
cg04227077	chr16	32252787	0.185	1.428	0.897	0.99		39.26
cg18576936	chr8	61816554	-0.2627	2.028	0.897	0.99		44.88
cg08926828	chr6	28757569	-0.0379	0.2925	0.897	0.99		3.52
cg01835037	chr17	75136989	0.03347	0.2583	0.897	0.99	SEC14L1	4.11
cg10804085	chr13	19302910	-0.05768	0.4452	0.897	0.99		6.49
cg16759100	chr14	77518742	-0.05581	0.4307	0.897	0.99		93.48
cg17361203	chr11	117666889	-0.2031	1.568	0.897	0.99	DSCAML1	34.01
cg05215063	chr11	82462000	-0.1833	1.415	0.897	0.99		53.5
cg15037581	chr13	94535214	-0.2972	2.294	0.897	0.99	GPC6	82.4
cg27629753	chr6	14211985	0.2165	1.671	0.897	0.99		30.63
cg11419481	chr12	47181984	0.1367	1.055	0.897	0.99	SLC38A4	20.74
cg23760189	chr11	58910128	-0.03602	0.278	0.897	0.99	FAM111A	3.23
cg00412273	chr17	38296476	0.01806	0.1394	0.897	0.99	CASC3	2
cg22327576	chr11	62648238	-0.03734	0.2882	0.897	0.99	SLC3A2	2.26
cg09405670	chr8	61393636	-0.1382	1.067	0.897	0.99		24.13
cg14972180	chr7	74193641	-0.1526	1.178	0.897	0.99	NCF1	82.22
cg15703244	chr3	189395656	0.1575	1.216	0.897	0.99	TP63	74.01
cg04800569	chr19	55888003	0.1223	0.9441	0.897	0.99	TMEM190	29.67
cg02063853	chr1	219585734	-0.03861	0.298	0.897	0.99		94.06
cg08784464	chr7	14031212	-0.09817	0.7579	0.897	0.99	ETV1	11.54
cg23361368	chr1	15251544	-0.02515	0.1941	0.897	0.99	KIAA1026	2.68
cg15437610	chr3	58352641	-0.07186	0.5548	0.897	0.99	PXK	89.19
cg27554514	chr10	134000367	0.01446	0.1116	0.897	0.99	DPYSL4	1.58
cg05345547	chr15	34660055	-0.05553	0.4287	0.897	0.99	LPCAT4	4.85
cg01190171	chr6	31126373	0.02692	0.2078	0.897	0.99	CCHCR1	2.2
cg05960970	chr15	91740369	-0.2339	1.806	0.897	0.99	SV2B	60.85
cg02504447	chr12	107393189	-0.03918	0.3025	0.897	0.99	CRY1	93.82
cg23756898	chr9	133415341	-0.08525	0.6582	0.897	0.99		89.4
cg06573570	chr10	5237869	0.2807	2.167	0.897	0.99	AKR1C4	69.81
cg26985138	chr6	7590521	-0.09064	0.6998	0.897	0.99	SNRNP48	8.67
cg05607305	chr6	138334066	-0.08233	0.6357	0.897	0.99		90.58
cg02107887	chr17	79603628	0.01891	0.146	0.897	0.99	NPLOC4	2.52
cg12526318	chr5	140535392	-0.1981	1.529	0.897	0.99	PCDHB17	11.48
cg21136802	chr10	134915656	0.1532	1.183	0.897	0.99	ADGRA1	39.24
cg00901683	chr7	99036756	-0.02472	0.1908	0.897	0.99	PTCD1	1.99
cg03705277	chr15	77300226	-0.1813	1.399	0.897	0.99	PSTPIP1	88.1
cg14922775	chr8	37688296	-0.0912	0.7041	0.897	0.99	GPR124	82.48
cg06413794	chr12	125595651	-0.0847	0.654	0.897	0.99	AACS	83.18
cg22047262	chr12	50189301	0.04621	0.3568	0.897	0.99	NCKAP5L	92.28
cg03968976	chr11	64273016	0.1561	1.205	0.897	0.99		68.87
cg01037637	chr18	59560289	-0.0827	0.6386	0.897	0.99	RNF152	7.02
cg06446006	chr2	181921814	-0.03781	0.292	0.897	0.99	UBE2E3	95.41
cg23693485	chr6	13381043	0.1829	1.412	0.897	0.99	GFOD1	74.2
cg07090659	chr6	111408586	0.0282	0.2177	0.897	0.99	SLC16A10	4.21
cg14514263	chr5	67511421	-0.01525	0.1177	0.897	0.99	PIK3R1	1.82
cg15876796	chr16	66730803	-0.0152	0.1173	0.897	0.99	CMTM4	1.53
cg16357582	chr1	201476557	0.1479	1.142	0.897	0.99	CSRP1	41.39
cg14651210	chr1	182586153	0.161	1.243	0.897	0.99		72.99
cg19290504	chr17	3867060	0.1123	0.8671	0.897	0.99	ATP2A3	14.88
cg13530679	chr17	76851962	0.024	0.1853	0.897	0.99	TIMP2	97.47
cg02126968	chr9	36934041	0.1685	1.301	0.897	0.99	PAX5	71.79
cg06884629	chr4	147145691	-0.1393	1.076	0.897	0.99		71.01
cg26571093	chr16	1264045	-0.3845	2.97	0.897	0.99	CACNA1H	57.28
cg21007371	chr3	23244130	0.03798	0.2933	0.897	0.99	UBE2E2	4.28
cg15869982	chr11	94331268	0.1089	0.8412	0.897	0.99	PIWIL4	89.11
cg04126393	chr6	31409208	-0.3999	3.088	0.897	0.99		25.64
cg19522161	chr10	4149732	-0.244	1.884	0.897	0.99		57.31
cg21590616	chr15	43398270	0.05058	0.3906	0.897	0.99	UBR1	4.14
cg23319258	chr3	98243150	-0.1348	1.041	0.897	0.99	CLDND1	79.92
cg15303012	chr3	141275207	-0.08491	0.6558	0.897	0.99	RASA2	90.4
cg10099415	chr2	50575030	0.04726	0.365	0.897	0.99	NRXN1	3.15
cg07685701	chr3	155324178	-0.04639	0.3583	0.897	0.99	PLCH1	92.32
cg09510085	chr16	84518355	-0.1524	1.177	0.897	0.99	KIAA1609	54.67
cg27577165	chr6	159065018	-0.0842	0.6503	0.897	0.99	DYNLT1	7.55
cg01168472	chr5	124129596	0.1771	1.368	0.897	0.99		76.76
cg02189651	chr11	120823378	-0.09695	0.7488	0.897	0.99	GRIK4	8.64
cg09889673	chr12	116504835	-0.0503	0.3885	0.897	0.99	MED13L	93
cg01014874	chr9	131525816	-0.06357	0.4909	0.897	0.99	ZER1	91.85
cg09829999	chr12	7394097	-0.07882	0.6087	0.897	0.99		91.23
cg06565368	chr11	131907820	0.2426	1.874	0.897	0.99	NTM	46.57
cg26761504	chr19	49140601	-0.05073	0.3918	0.897	0.99	SEC1	4.45
cg00088901	chr12	32041502	0.07513	0.5803	0.897	0.99		93.05
cg09111264	chr13	113918406	-0.04456	0.3442	0.897	0.99	CUL4A	93.09
cg17471471	chr6	135308927	0.07255	0.5604	0.897	0.99	HBS1L	93.36
cg09947844	chr16	4163819	-0.1422	1.099	0.897	0.99	ADCY9	79.43
cg20090783	chr10	50347920	0.09812	0.7579	0.897	0.99	FAM170B-AS1	39.15
cg05264324	chr4	153588026	0.2649	2.047	0.897	0.99	TMEM154	88.67
cg15386446	chr20	45530513	0.121	0.9348	0.897	0.99	EYA2	24.71
cg13843685	chr16	67562648	0.01308	0.101	0.897	0.99	FAM65A	1.34
cg06589925	chr15	45497530	0.03488	0.2694	0.897	0.99		3.73
cg10783042	chrX	48660813	-0.1388	1.072	0.897	0.99	HDAC6	10.46
cg22803322	chr1	161989811	-0.1358	1.049	0.897	0.99	OLFML2B	63.72
cg11594498	chr19	34286239	-0.01541	0.1191	0.897	0.99		1.42
cg16283919	chr5	74340493	-0.1412	1.091	0.897	0.99		86.8
cg15918990	chr4	159094964	0.09626	0.7437	0.897	0.99	FAM198B	90.57
cg09091295	chr12	6154812	0.05667	0.4379	0.897	0.99	VWF	92.76
cg10510159	chr16	48381600	-0.1055	0.815	0.897	0.99	LONP2	85.89
cg20407230	chr10	18949123	-0.03716	0.2871	0.897	0.99	ARL5B	4.91
cg19554988	chr17	80754118	-0.08254	0.6377	0.897	0.99	TBCD	91.28
cg15790941	chr4	39640517	0.0186	0.1437	0.897	0.99	C4orf34	1.93
cg18899939	chr14	51262062	0.09166	0.7082	0.897	0.99	NIN	87.7
cg12039429	chr9	120493886	-0.2025	1.565	0.897	0.99		47.53
cg15103828	chr12	57003692	-0.08479	0.6551	0.897	0.99	BAZ2A	87.24
cg13405783	chr8	54164296	-0.01407	0.1087	0.897	0.99	OPRK1	1.47
cg14065930	chr3	131262123	0.06691	0.517	0.897	0.99	CPNE4	90.28
cg26297198	chr5	40908395	-0.03686	0.2848	0.897	0.99	C7	95.14
cg18046575	chr13	27628354	0.1548	1.196	0.897	0.99		78.42
cg20159687	chr2	231693070	0.3412	2.636	0.897	0.99		35.07
cg23847967	chr1	78421529	0.09901	0.7651	0.897	0.99	FUBP1	86.75
cg02101773	chr20	20347593	-0.2209	1.707	0.897	0.99	INSM1	11.95
cg08708227	chr4	170953810	0.08411	0.65	0.897	0.99	MFAP3L	89.21
cg13686214	chr2	17009615	0.2265	1.751	0.897	0.99		67.5
cg09603729	chr6	85474426	-0.3706	2.864	0.897	0.99	TBX18	23.36
cg05853632	chr6	30043273	0.1254	0.969	0.897	0.99	RNF39	2.44
cg16181467	chr11	36084541	-0.1217	0.9404	0.897	0.99	LDLRAD3	16.76
cg04058378	chr9	34666264	-0.09154	0.7075	0.898	0.99		15.59
cg02529459	chr4	95506741	-0.1864	1.44	0.898	0.99	PDLIM5	84.89
cg23047920	chr14	90864981	0.07949	0.6144	0.898	0.99	CALM1	5.47
cg11081809	chrX	101143181	0.3162	2.444	0.898	0.99	ZMAT1	85.17
cg03798359	chr20	2443604	0.0537	0.415	0.898	0.99	SNRPB	91.21
cg04944940	chr5	163629949	0.4059	3.138	0.898	0.99		31.11
cg09950681	chr11	393392	-0.2389	1.847	0.898	0.99	PKP3	54.87
cg26062581	chr11	118585993	-0.09068	0.701	0.898	0.99		86.87
cg14756530	chr13	73355442	-0.02429	0.1878	0.898	0.99	DIS3	2.77
cg08528940	chr1	246692572	-0.2093	1.618	0.898	0.99		33.83
cg20192887	chr5	180672368	-0.06718	0.5193	0.898	0.99	GNB2L1	91.84
cg26003069	chr4	187519218	0.08118	0.6275	0.898	0.99	FAT1	89.44
cg06752594	chr1	109825964	-0.01305	0.1009	0.898	0.99	PSRC1	1.21
cg04349311	chr1	52521202	0.03211	0.2482	0.898	0.99	TXNDC12	3.17
cg21607066	chr6	79787807	-0.04056	0.3136	0.898	0.99	PHIP	5.18
cg08353606	chr19	3135364	-0.1909	1.475	0.898	0.99	GNA15	76.42
cg01511985	chrX	15846887	-0.1854	1.433	0.898	0.99	AP1S2	71.43
cg04229986	chr10	2931961	-0.3165	2.447	0.898	0.99		63.66
cg23861386	chr9	33240164	-0.3129	2.419	0.898	0.99	SUGT1P1	74.84
cg15051989	chr1	3514936	0.1846	1.427	0.898	0.99	MEGF6	21.25
cg02800986	chr5	132166696	0.1171	0.905	0.898	0.99	SHROOM1	24.41
cg23951221	chr1	23802010	0.1917	1.482	0.898	0.99	ASAP3	76.89
cg25347419	chr2	177043501	-0.09893	0.7648	0.898	0.99		5.45
cg11653789	chr14	57857666	-0.0527	0.4074	0.898	0.99	NAA30	4
cg19500788	chr8	55306324	-0.3481	2.691	0.898	0.99		26.1
cg04015122	chr6	70040888	-0.376	2.907	0.898	0.99	ADGRB3	22.72
cg20636335	chr21	33272966	-0.08149	0.6301	0.898	0.99	HUNK	87.32
cg14281210	chr10	46090522	-0.03126	0.2417	0.898	0.99	MARCH8	2.04
cg16371598	chrX	72433997	0.4381	3.387	0.898	0.99	NAP1L2	25.77
cg10497447	chr13	77427321	0.1615	1.249	0.898	0.99		68.57
cg25623432	chr4	140374361	0.06552	0.5066	0.898	0.99	RAB33B	3.01
cg02511939	chr17	73565108	0.01262	0.0976	0.898	0.99	LLGL2	98.82
cg18684905	chr19	1822532	-0.01642	0.1269	0.898	0.99	REXO1	98.48
cg04470688	chr4	6995243	0.2137	1.653	0.898	0.99	TBC1D14	51.9
cg25615174	chr8	143250336	0.1927	1.49	0.898	0.99		43.58
cg03956464	chr12	9915755	0.07567	0.5852	0.898	0.99		87.45
cg27201627	chr20	44866035	0.09671	0.7478	0.898	0.99	CDH22	9.68
cg19989295	chr14	24641077	-0.4873	3.769	0.898	0.99	REC8	46.5
cg19241593	chr4	25678041	-0.1734	1.341	0.898	0.99	SLC34A2	76.47
cg10901905	chr3	66479376	-0.2012	1.556	0.898	0.99	LRIG1	47.83
cg12030835	chr6	28510286	0.02089	0.1615	0.898	0.99		2.28
cg01306909	chr7	150676283	-0.0129	0.09973	0.898	0.99	KCNH2	1.21
cg21005607	chr7	24376838	0.2251	1.741	0.898	0.99		69.39
cg11664500	chr6	133562479	0.02151	0.1663	0.898	0.99	EYA4	2.35
cg02141393	chr2	68638561	-0.3757	2.906	0.898	0.99		32.18
cg05423942	chr8	143254443	-0.1873	1.449	0.898	0.99		46.96
cg26676091	chr16	76269184	-0.2789	2.157	0.898	0.99		51.94
cg13945644	chr19	17559467	0.01814	0.1403	0.898	0.99		1.74
cg19419515	chr2	232260327	-0.01556	0.1204	0.898	0.99	B3GNT7	1.65
cg10086221	chrX	77126440	-0.09756	0.7545	0.898	0.99	MAGT1	82.53
cg08646105	chr13	32417270	0.3105	2.401	0.898	0.99		38.73
cg22618240	chr19	35645556	-0.03853	0.298	0.898	0.99	FXYD5	3.2
cg18558462	chr9	139334381	0.01681	0.13	0.898	0.99	INPP5E	1.62
cg15157740	chr3	69912328	-0.2333	1.804	0.898	0.99	MITF	43.31
cg10701922	chr7	131289851	-0.09537	0.7376	0.898	0.99		26.83
cg01680244	chr8	59476467	-0.06096	0.4715	0.898	0.99	SDCBP	5.61
cg19447156	chr3	50541195	-0.01452	0.1123	0.898	0.99	CACNA2D2	1.7
cg25585372	chr12	57401246	-0.1099	0.8497	0.898	0.99	ZBTB39	83.13
cg06898289	chr7	106684814	-0.04835	0.374	0.898	0.99	PRKAR2B	4.96
cg22642909	chr5	140220943	0.3116	2.41	0.898	0.99	PCDHA6	16.72
cg23774349	chr15	67478036	0.07055	0.5457	0.898	0.99	SMAD3	90.5
cg23259394	chr1	24634964	0.2358	1.824	0.898	0.99		45.76
cg02689942	chr7	114753454	0.0829	0.6412	0.898	0.99	LINC01393	89.14
cg11260210	chr11	113506064	-0.2488	1.924	0.898	0.99		68.71
cg14171944	chr9	126323477	0.07124	0.551	0.898	0.99	DENND1A	90.65
cg00158758	chr14	24772204	-0.08945	0.6919	0.898	0.99	NOP9	86.99
ch.9.82095949F	chr9	82906129	-0.02189	0.1694	0.898	0.99		2.4
cg17973462	chr19	6279770	-0.01339	0.1036	0.898	0.99	MLLT1	1.33
cg27203917	chr15	93257579	0.04501	0.3482	0.898	0.99		3.46
cg08221357	chrX	48815790	-0.2292	1.773	0.898	0.99	OTUD5	17.56
cg17154038	chr17	27054409	-0.06148	0.4756	0.898	0.99	TLCD1	9.65
cg00281048	chr4	80573233	-0.1047	0.8098	0.898	0.99		89.26
cg01697003	chr6	49769606	-0.07012	0.5425	0.898	0.99		90.82
cg24445601	chr6	40308105	0.1662	1.286	0.898	0.99		75.48
cg17132760	chr1	17624210	-0.2527	1.955	0.898	0.99		53.61
cg19779123	chr11	57061898	-0.1125	0.8707	0.898	0.99		38.7
cg11573604	chr3	185811396	0.1705	1.319	0.898	0.99	ETV5	76.25
cg02409878	chr8	99960498	0.1373	1.062	0.898	0.99	OSR2	83.22
cg06259818	chr2	239153865	0.0447	0.3458	0.898	0.99	PER2	94.01
cg17090379	chr15	89386114	-0.1909	1.477	0.898	0.99	ACAN	70.04
cg03236570	chr18	9476516	0.06285	0.4862	0.898	0.99	RALBP1	6.42
cg20758988	chr12	28455542	0.1477	1.143	0.898	0.99	CCDC91	81.21
cg19399285	chr10	75666847	-0.1218	0.9426	0.898	0.99		19.16
cg08161480	chr1	226114565	-0.0621	0.4805	0.898	0.99		91.1
cg25403583	chr12	54786072	0.1049	0.8116	0.898	0.99	ZNF385A	91.77
cg18671668	chr1	179872974	-0.06998	0.5415	0.898	0.99	TOR1AIP1	90.49
cg06296107	chr10	99205545	0.01493	0.1155	0.898	0.99	ZDHHC16	1.42
cg20340866	chr12	54391631	-0.1544	1.194	0.898	0.99		6.75
cg24140597	chr19	1591449	0.06179	0.4781	0.898	0.99	MBD3	6.09
cg13924015	chr9	107911118	0.1349	1.043	0.898	0.99		54.36
cg17403731	chr19	613505	-0.4115	3.184	0.898	0.99	HCN2	71.66
cg07972322	chr7	134832939	0.0512	0.3962	0.898	0.99	TMEM140	4.69
cg03123044	chr11	12551826	0.06371	0.493	0.898	0.99		89.43
cg15980753	chr9	13568665	0.3554	2.75	0.898	0.99		29.18
cg08597056	chr16	70328924	0.1179	0.9121	0.898	0.99		88.43
cg02036832	chr16	2273560	0.01912	0.148	0.898	0.99	E4F1	2.16
cg12294678	chr7	150686728	-0.1561	1.208	0.898	0.99	NOS3	64.1
cg02848835	chr1	246304208	-0.03348	0.2591	0.898	0.99	SMYD3	95.01
cg14368817	chrX	74963719	0.3019	2.336	0.898	0.99	TTC3L	86.7
cg21015669	chr17	17702181	0.2175	1.683	0.898	0.99	RAI1	57.37
cg06344992	chr15	90345999	-0.1225	0.9476	0.898	0.99	ANPEP	83.14
cg22344139	chr1	44435583	0.05016	0.3882	0.898	0.99	DPH2	5.88
cg13139135	chr17	21190370	-0.09964	0.7711	0.898	0.99	MAP2K3	43.25
cg11565414	chr3	39359959	-0.2237	1.731	0.898	0.99		55.4
cg25787290	chr9	114659034	0.01449	0.1121	0.898	0.99	UGCG	1.68
cg23907837	chr7	129691259	-0.02023	0.1565	0.898	0.99	ZC3HC1	2.27
cg18068240	chr5	142783843	-0.01359	0.1051	0.898	0.99	NR3C1	1.42
cg04835975	chr22	42775394	0.07073	0.5474	0.898	0.99		91.63
cg19305545	chr1	3548894	-0.0206	0.1594	0.898	0.99	WDR8	96.28
cg23439743	chr16	73099892	-0.5506	4.261	0.898	0.99		53.03
cg22431025	chr5	67850957	0.1516	1.173	0.898	0.99		68.94
cg26531113	chr2	33505028	0.03793	0.2935	0.898	0.99	LTBP1	95.33
cg26205341	chr4	120133661	-0.0157	0.1215	0.898	0.99	USP53	1.51
cg08828287	chr11	62525690	-0.2647	2.049	0.898	0.99		73.95
cg09656511	chr11	6292615	0.02534	0.1961	0.898	0.99	CCKBR	97.49
cg25319067	chr6	10383084	0.289	2.237	0.898	0.99		22.61
cg01974869	chr5	38468802	-0.1643	1.271	0.898	0.99		78.82
cg14855783	chr3	126096019	-0.06136	0.4749	0.898	0.99		92.6
cg12336693	chr2	61293710	-0.07161	0.5542	0.898	0.99	KIAA1841	9.82
cg18117094	chr1	17240389	-0.01429	0.1106	0.898	0.99		1.34
cg06426416	chr4	5710403	-0.539	4.172	0.898	0.99	EVC2	63.23
cg22879037	chr1	87865082	0.1906	1.475	0.898	0.99		66.72
cg01056615	chr5	1140096	-0.09701	0.7509	0.898	0.99		33.25
cg18872016	chr17	72192970	0.1161	0.8986	0.898	0.99		17.9
cg09281220	chr2	220460085	0.1441	1.116	0.898	0.99		64.45
cg27232014	chr14	71136523	-0.1217	0.9422	0.898	0.99	TTC9	78.63
cg12965603	chr14	39904443	0.02421	0.1874	0.898	0.99		95.81
cg03040175	chr2	67911690	0.3984	3.084	0.898	0.99		84.66
cg15635553	chr3	195339050	0.1251	0.9685	0.898	0.99		35.3
cg00552874	chr17	42836594	-0.01215	0.09402	0.898	0.99	ADAM11	1.12
cg02006134	chr7	963333	-0.2577	1.995	0.898	0.99	ADAP1	46.63
cg08210629	chr16	22173715	-0.0139	0.1076	0.898	0.99		1.24
cg02459951	chr1	165668044	0.03583	0.2773	0.898	0.99	ALDH9A1	3.29
cg03315817	chr2	203820169	0.05871	0.4545	0.898	0.99	ALS2CR8	90.94
cg11081206	chr8	7737287	-0.1542	1.193	0.898	0.99	DEFB103B	15.17
cg16408938	chr16	81111018	0.02223	0.1721	0.898	0.99	C16orf46	2.43
cg00799984	chr8	134307105	0.08956	0.6934	0.898	0.99	NDRG1	87.98
cg17386214	chr12	49909050	0.1346	1.042	0.898	0.99	SPATS2	72.29
cg08043872	chr7	111367979	0.1346	1.042	0.898	0.99	DOCK4	81.52
cg11539883	chr19	41496043	-0.3012	2.332	0.898	0.99	CYP2B6	77.8
cg09797794	chr11	6922142	0.4966	3.845	0.898	0.99		39.77
cg16457505	chr18	48249020	-0.1645	1.274	0.898	0.99	MAPK4	48.41
cg02897018	chr13	29370574	-0.1107	0.8571	0.898	0.99		26.35
cg27258696	chr11	20987359	0.1831	1.418	0.898	0.99	NELL1	14.72
cg12738534	chr5	134786112	0.1419	1.099	0.898	0.99	TIFAB	44.1
cg05380212	chr19	50181103	-0.06166	0.4774	0.898	0.99	PRMT1	4.68
cg03571225	chr17	54991993	-0.07659	0.593	0.898	0.99	TRIM25	3.63
cg26146781	chr19	7694475	0.01955	0.1514	0.898	0.99	XAB2	2.06
cg04230213	chr3	182360700	0.1038	0.8033	0.898	0.99		23.05
cg13816189	chr12	125171860	-0.2183	1.69	0.898	0.99		73.82
cg23634559	chr6	30140713	0.08181	0.6334	0.898	0.99		90.39
cg11585643	chr1	112999420	-0.03569	0.2764	0.898	0.99	CTTNBP2NL	95.1
cg26365813	chr17	1843109	0.1682	1.302	0.898	0.99	RTN4RL1	65.42
cg07976787	chr16	25598190	0.2608	2.019	0.898	0.99		48.12
cg02435345	chr17	14749786	0.2393	1.853	0.898	0.99		65.74
cg17785802	chr1	17662667	0.1465	1.134	0.898	0.99	PADI4	13.25
cg00313981	chr1	228595062	-0.06502	0.5034	0.898	0.99	TRIM11	11.44
cg13641786	chr7	105518278	-0.1844	1.428	0.898	0.99	ATXN7L1	65.47
cg17854265	chr7	54826915	-0.04118	0.3188	0.898	0.99	SEC61G	3.78
cg18195384	chr3	138328334	-0.03742	0.2898	0.898	0.99	FAIM	4.52
cg21563362	chr12	132340570	-0.1926	1.492	0.898	0.99		60.39
cg19771599	chr1	11070084	0.04429	0.343	0.898	0.99		94.15
cg00153306	chr3	46741492	-0.1283	0.9938	0.898	0.99	TMIE	51.35
cg03620703	chr8	87355594	-0.02122	0.1643	0.898	0.99	WWP1	2.04
cg06589941	chr14	75019181	-0.1092	0.8457	0.898	0.99	LTBP2	86.35
cg01009068	chr2	218642407	0.0487	0.3771	0.898	0.99		93.74
cg20232325	chr12	131323422	-0.02479	0.192	0.898	0.99	STX2	2.77
cg12212555	chr14	90526722	-0.03415	0.2645	0.898	0.99	KCNK13	3.54
cg16464758	chr8	126133434	0.06231	0.4826	0.898	0.99	NSMCE2	93.69
cg12360029	chr19	53696623	-0.04041	0.313	0.898	0.99	ZNF665	4.79
cg10128273	chr5	55981589	0.3753	2.906	0.898	0.99		85.43
cg00009352	chr3	197712358	-0.2399	1.858	0.898	0.99	LMLN	70.72
cg06144361	chr10	79003155	-0.1763	1.365	0.898	0.99	KCNMA1	72.54
cg08461760	chr7	25703644	0.3466	2.684	0.898	0.99		51.3
cg01697412	chr1	62142024	-0.05905	0.4573	0.898	0.99		93.18
cg18422711	chr7	19392033	-0.2204	1.707	0.898	0.99		20.11
cg27057210	chr14	36789810	-0.01551	0.1201	0.898	0.99	MBIP	1.98
cg19426400	chr15	100939779	-0.1374	1.064	0.898	0.99	CERS3-AS1	87.62
cg27402928	chr3	125804235	-0.06411	0.4965	0.898	0.99	SLC41A3	92.98
cg01083148	chr7	105705154	-0.1326	1.027	0.898	0.99		83.92
cg13401386	chr21	40655116	-0.113	0.8751	0.898	0.99	BRWD1	88.56
cg07416344	chr13	114872599	0.3073	2.38	0.898	0.99	RASA3	69.7
cg13931459	chr14	60641567	-0.1961	1.519	0.898	0.99		68.33
cg05637903	chr6	27100593	-0.04235	0.328	0.898	0.99	HIST1H2AG	2.55
cg25296173	chr12	8721186	-0.1495	1.158	0.898	0.99		67.32
cg24916100	chr11	62538805	0.03392	0.2628	0.898	0.99	TAF6L	3.27
cg14153055	chr10	75718473	0.1266	0.9804	0.898	0.99		73.46
cg17459893	chr1	28908532	-0.012	0.09294	0.898	0.99	SNHG12	1
cg11977100	chr1	248129192	0.4676	3.622	0.898	0.99	OR2AK2	66.94
cg10182697	chr10	134600357	0.3058	2.368	0.898	0.99	NKX6-2	63.33
cg01255329	chr4	3512459	0.04265	0.3304	0.898	0.99		94.77
cg19086344	chr6	82563968	-0.3182	2.465	0.898	0.99		67.74
cg13225596	chr6	69344416	-0.2547	1.973	0.898	0.99	BAI3	19.35
cg19339917	chr10	125187216	-0.1599	1.239	0.898	0.99		21.4
cg17282004	chr11	47615333	-0.2136	1.655	0.898	0.99	C1QTNF4	42.29
cg19841228	chr6	112098309	0.1377	1.067	0.898	0.99	FYN	81.79
cg07200897	chr3	122512821	-0.04296	0.3328	0.898	0.99	DIRC2	3.13
cg01025891	chr7	99717060	0.05617	0.4351	0.898	0.99	TAF6	3.12
cg11630554	chr4	165878136	0.02599	0.2014	0.898	0.99	TRIM61	2.05
cg00559963	chr1	40424484	0.1411	1.093	0.898	0.99	MFSD2A	75.5
cg17470837	chr4	6201430	-0.4742	3.674	0.898	0.99	JAKMIP1	22.5
cg14967814	chr3	179041370	0.04916	0.3809	0.898	0.99	ZNF639	3.29
cg02407266	chr10	79637979	-0.1597	1.238	0.898	0.99	DLG5	44.95
cg22466238	chr4	24566114	0.05777	0.4476	0.898	0.99	DHX15	93.38
cg22109320	chr13	41707119	-0.02129	0.165	0.898	0.99	KBTBD6	2.14
cg24520022	chr3	138344990	-0.04826	0.3739	0.898	0.99	FAIM	94.07
cg01333706	chr8	1104210	0.2787	2.159	0.898	0.99		46.75
cg22925943	chr5	172390108	-0.07696	0.5963	0.898	0.99	RPL26L1	87.82
cg04102784	chr5	81152212	0.05665	0.439	0.898	0.99		92
cg10800691	chr2	9118089	-0.1033	0.8003	0.898	0.99	MBOAT2	82.47
cg19540825	chr1	155099758	-0.1518	1.176	0.898	0.99	EFNA1	10.85
cg21211480	chr17	41363774	-0.2241	1.736	0.898	0.99	TMEM106A	5.18
cg12914062	chr4	56720202	0.02938	0.2277	0.898	0.99	EXOC1	3.79
cg26164879	chr1	38599626	-0.2173	1.684	0.898	0.99		41.02
cg06034014	chr16	82671807	-0.185	1.434	0.898	0.99	CDH13	48.38
cg10809147	chr19	13169186	-0.2138	1.657	0.898	0.99	NFIX	62.49
cg05107601	chr15	91475923	-0.06937	0.5376	0.898	0.99	UNC45A	7.9
cg16935707	chr11	115049384	-0.09151	0.7092	0.898	0.99	CADM1	92.52
cg22067189	chrX	42637548	-0.3276	2.539	0.898	0.99	PPP1R2P9	46.46
cg20188017	chr6	134026410	-0.313	2.425	0.898	0.99		68.11
cg14214323	chr14	35873275	-0.01593	0.1235	0.898	0.99	NFKBIA	1.76
cg18081877	chr14	77840698	0.08093	0.6272	0.898	0.99	TMED8	24.29
cg04799722	chr12	52317475	-0.03545	0.2748	0.898	0.99		3.66
cg08840164	chr10	17551207	-0.2833	2.196	0.898	0.99		57.69
cg10412312	chr12	25705861	-0.1458	1.13	0.898	0.99	IFLTD1	80.15
cg00059879	chr15	49534692	-0.04239	0.3285	0.898	0.99	GALK2	92.86
cg08008105	chr2	105857955	0.2324	1.801	0.898	0.99	GPR45	71.9
cg08958748	chr18	15321140	-0.329	2.55	0.898	0.99	LOC644669	22.46
cg23719692	chr2	236961189	0.04472	0.3466	0.898	0.99	AGAP1	94.48
cg17436763	chr8	30601499	0.02067	0.1602	0.898	0.99	UBXN8	1.8
cg17263089	chr12	98986181	-0.04202	0.3257	0.898	0.99	SLC25A3	92.98
cg08169341	chr8	48437852	0.2002	1.552	0.898	0.99	KIAA0146	59.79
cg23184477	chr5	169064897	0.2137	1.656	0.898	0.99	DOCK2	59.16
cg03314166	chr18	33078016	0.01883	0.1459	0.898	0.99	INO80C	2.31
cg17129755	chr11	118436816	0.02514	0.1948	0.898	0.99	C11orf60	2.77
cg08434594	chr19	14640333	0.02757	0.2137	0.898	0.99	TECR	2.52
cg14747011	chr8	107775508	-0.02925	0.2267	0.898	0.99	ABRA	2.51
cg01751549	chr6	43334003	0.04034	0.3127	0.898	0.99	ZNF318	93.06
cg12628672	chr11	5951316	0.08687	0.6734	0.898	0.99		88.28
cg21156835	chr19	986152	0.04052	0.3141	0.898	0.99	WDR18	95.3
cg14843872	chr14	90006746	-0.06723	0.5212	0.898	0.99	FOXN3	90.64
cg09028486	chr3	108994739	0.04249	0.3294	0.898	0.99		5
cg06602889	chr8	9375525	0.4658	3.611	0.898	0.99		36.79
cg07125269	chr12	1928481	-0.2891	2.241	0.898	0.99	LRTM2	56.7
cg06262816	chr1	95581522	-0.1733	1.343	0.898	0.99	TMEM56	57.96
cg13619191	chr10	2114116	0.3537	2.742	0.898	0.99		33.84
cg21492378	chr9	123850279	-0.1616	1.253	0.898	0.99	CEP110	55.54
cg17920646	chr8	216578	0.7572	5.871	0.898	0.99		60.02
cg05079045	chr11	6440803	-0.04859	0.3767	0.898	0.99	APBB1	5.17
cg08970457	chr8	22526705	0.01345	0.1042	0.898	0.99	BIN3	1.3
cg06155606	chr11	6704862	-0.01398	0.1084	0.898	0.99	MRPL17	1.4
cg19272617	chr20	46415489	0.08901	0.6902	0.898	0.99	SULF2	7.57
cg18319651	chr11	114318549	0.1492	1.157	0.898	0.99	REXO2	82.5
cg19810767	chr13	31146447	0.1406	1.09	0.898	0.99		72.48
cg03376062	chr4	186071253	0.1742	1.351	0.898	0.99	SLC25A4	83.07
cg23200404	chr2	25441766	0.04663	0.3616	0.898	0.99		95.08
cg07095007	chr20	52480865	0.1108	0.8588	0.898	0.99		36.64
cg03916002	chr5	132072728	0.04139	0.3209	0.898	0.99	KIF3A	4.12
cg19485505	chr7	44233214	0.2351	1.823	0.898	0.99		78.19
cg13310541	chr4	48018631	-0.03534	0.274	0.898	0.99	NIPAL1	3.57
cg13392848	chr6	169545058	-0.413	3.202	0.898	0.99		60.09
cg06405389	chr3	9412653	-0.08451	0.6553	0.898	0.99	THUMPD3	90.55
cg21264055	chr6	30523242	-0.05604	0.4345	0.898	0.99	GNL1	12.66
cg19463838	chr6	52287723	0.04503	0.3492	0.898	0.99	EFHC1	93.52
cg21871583	chr3	15374148	-0.1324	1.027	0.898	0.99	SH3BP5	23.03
cg16774354	chr4	6576608	-0.04108	0.3186	0.898	0.99	MAN2B2	4.55
cg08069509	chr21	37950043	0.2016	1.563	0.898	0.99	CLDN14	75.64
cg03218211	chr4	187518368	-0.06792	0.5267	0.898	0.99	FAT1	90.98
cg25382344	chr16	23617019	-0.08783	0.6811	0.898	0.99	PALB2	81.04
cg19688250	chr8	85095513	-0.05097	0.3953	0.898	0.99	RALYL	2.8
cg18234533	chr7	218310	0.2228	1.727	0.898	0.99	FAM20C	41.23
cg12399315	chr1	212209480	-0.06516	0.5053	0.898	0.99	INTS7	3.83
cg14752603	chr19	18044001	0.04793	0.3717	0.898	0.99	CCDC124	4.54
cg02582218	chr2	59569659	0.1393	1.08	0.898	0.99		26.56
cg26979012	chr14	53174064	0.06484	0.5028	0.898	0.99	PSMC6	2.88
cg11772123	chr6	10460283	-0.1732	1.343	0.898	0.99		71.13
cg25273340	chr11	62356484	0.02195	0.1702	0.898	0.99	TUT1	97.93
cg08936056	chr16	2135250	-0.1162	0.901	0.898	0.99	TSC2	76.67
cg01901893	chr10	114021619	0.1939	1.504	0.898	0.99		57.44
cg13347457	chr16	3355839	0.03021	0.2343	0.898	0.99	ZNF75A	1.69
cg02687067	chr5	153784852	-0.01861	0.1444	0.898	0.99	GALNT10	2.95
cg00056985	chr9	104249490	0.2175	1.687	0.898	0.99	C9orf125	14.36
cg04083553	chr3	128778575	0.1144	0.8877	0.898	0.99	GP9	81.88
cg18536676	chr13	46167119	-0.1867	1.448	0.898	0.99	ERICH6B	35.1
cg02119043	chr5	156569888	-0.02808	0.2178	0.898	0.99	MED7	3.18
cg10572188	chr3	113213220	-0.1941	1.506	0.898	0.99	CCDC52	26.52
cg12523691	chr4	169717681	0.1737	1.348	0.898	0.99	PALLD	80.33
cg13753460	chr14	101520989	-0.1101	0.8541	0.898	0.99	MIR134	31.66
cg08893418	chr11	18313223	-0.04816	0.3736	0.898	0.99	HPS5	94.28
cg06576098	chr1	70622288	0.07548	0.5855	0.898	0.99	LRRC40	89.41
cg19302481	chr16	57514101	0.168	1.303	0.898	0.99	DOK4	49.13
cg10899455	chr15	63881350	-0.03782	0.2934	0.898	0.99	USP3-AS1	95.41
cg17891403	chr7	141252306	0.08536	0.6622	0.898	0.99	AGK	91.4
cg22215340	chr20	25038795	0.02805	0.2176	0.898	0.99	ACSS1	2.59
cg15942624	chr4	152245750	-0.1449	1.124	0.898	0.99		29.79
cg00805660	chr10	111207926	-0.3408	2.644	0.898	0.99		73.38
cg10327000	chr17	74732255	0.03505	0.2719	0.898	0.99	SRSF2	3.85
cg26810230	chr10	134948300	0.1495	1.16	0.898	0.99		32.11
cg05714323	chr9	140313538	-0.06216	0.4822	0.898	0.99	EXD3	91.46
cg00857536	chr10	50298306	-0.09882	0.7667	0.898	0.99	C10orf72	26.65
cg15218354	chr1	94470733	-0.1355	1.051	0.898	0.99	ABCA4	76.2
cg01268383	chr16	33948885	-0.4058	3.149	0.898	0.99		37.17
cg09155024	chr10	130478637	-0.4185	3.247	0.898	0.99		57.98
cg03534180	chr12	65962456	-0.06862	0.5324	0.898	0.99	LOC100507065	91.98
cg19385154	chr1	204246046	0.09545	0.7406	0.898	0.99	PLEKHA6	86.31
cg03129404	chr2	32998054	-0.1467	1.138	0.898	0.99	TTC27	52.95
cg13610769	chr2	202484583	0.04997	0.3877	0.898	0.99	ALS2CR11	95.05
cg12508451	chr15	37172793	-0.3083	2.392	0.898	0.99	LOC145845	51.95
cg18437068	chr15	30918595	-0.01536	0.1192	0.898	0.99	ARHGAP11B	1.57
cg22940492	chr5	176761689	0.06634	0.5147	0.898	0.99	LMAN2	90.05
cg25198326	chr8	144966758	-0.02674	0.2075	0.898	0.99		98.37
cg06878853	chr15	52732321	-0.1656	1.285	0.898	0.99	MYO5A	71.13
cg14745925	chrX	48334240	-0.02195	0.1703	0.898	0.99	FTSJ1	2.73
cg19104032	chr12	113224098	0.1192	0.9253	0.898	0.99		16.29
cg15640047	chr6	10417516	-0.2018	1.566	0.898	0.99	TFAP2A	30.38
cg14701320	chr6	109037239	0.1902	1.476	0.898	0.99		70.86
cg03502172	chr9	113490608	-0.07583	0.5884	0.898	0.99	MUSK	91.09
cg17652174	chr17	81008971	0.05737	0.4452	0.898	0.99	B3GNTL1	7
cg02733025	chr7	155275613	0.2487	1.93	0.898	0.99		29.08
cg27624313	chr7	73867921	-0.03199	0.2483	0.898	0.99	GTF2IRD1	6.3
cg24273815	chr6	169496687	0.3681	2.857	0.898	0.99		31.57
cg10224937	chr7	27208594	-0.1757	1.364	0.898	0.99	HOXA10-AS	57.73
cg22417566	chr18	76323014	-0.4685	3.636	0.898	0.99		53.72
cg10606404	chr3	183025194	-0.09421	0.7311	0.898	0.99	MCF2L2	86.32
cg23136905	chr14	91187004	-0.1317	1.022	0.898	0.99	TTC7B	78.47
cg16485785	chr7	82013475	-0.4023	3.122	0.898	0.99	CACNA2D1	72.19
cg07835254	chr1	65532761	-0.01554	0.1206	0.898	0.99		1.69
cg13111085	chr15	90446782	-0.04164	0.3232	0.898	0.99	ARPIN	94.18
cg00530648	chr11	1768086	-0.339	2.631	0.898	0.99	IFITM10	41.44
cg02922734	chr13	111281129	-0.1255	0.9743	0.898	0.99	CARKD	86.34
cg16490439	chr11	2285892	-0.09762	0.7576	0.898	0.99		91.01
cg12828729	chr5	134823969	0.2561	1.988	0.898	0.99		44.55
cg00200734	chr9	970379	-0.3538	2.746	0.898	0.99		31.84
cg11081373	chr7	97359829	0.1136	0.8816	0.898	0.99	TAC1	87.16
cg00631940	chr1	201013367	-0.2028	1.574	0.898	0.99	CACNA1S	82.24
cg09151803	chr1	245250003	0.1543	1.198	0.898	0.99	EFCAB2	26.14
cg18485839	chr19	58378654	-0.1848	1.434	0.898	0.99		78.74
cg22337238	chr5	66545483	0.08414	0.6531	0.898	0.99		12.3
cg12668144	chr2	56229195	-0.1926	1.495	0.898	0.99	MIR216B	75.85
cg16331196	chr1	45726220	-0.1813	1.407	0.898	0.99		73.55
cg17647192	chr12	65563900	-0.01389	0.1078	0.898	0.99	LEMD3	1.51
cg19816107	chr7	33101939	0.06771	0.5256	0.898	0.99	NT5C3	6.66
cg20150591	chr7	3341694	0.03678	0.2855	0.898	0.99	SDK1	5.05
cg04689720	chr9	2622584	-0.04326	0.3358	0.898	0.99	FLJ35024	5.23
cg22920057	chr13	30973062	0.04647	0.3607	0.898	0.99		93.95
cg22128476	chr16	29166664	-0.2202	1.709	0.898	0.99		77.45
cg19849728	chr4	111536767	-0.1872	1.453	0.898	0.99		74.05
cg14393968	chrX	39967085	0.2264	1.758	0.898	0.99	BCOR	64.75
ch.5.1264897R	chr5	66306121	0.1263	0.9801	0.898	0.99	MAST4	19.53
cg21483216	chr5	150026459	-0.0666	0.517	0.898	0.99	SYNPO	92.37
cg07567533	chr22	47527330	-0.06543	0.5079	0.898	0.99	TBC1D22A	90.58
cg18097021	chr5	106725094	-0.1237	0.96	0.898	0.99	EFNA5	42.52
cg01707656	chr12	12503030	-0.1525	1.184	0.898	0.99	MANSC1	32.89
cg11411904	chr1	153935719	-0.01752	0.136	0.898	0.99	SLC39A1	1.89
cg00144186	chr11	35641054	0.03975	0.3086	0.898	0.99	FJX1	3.19
cg25432336	chr2	20648580	-0.4089	3.174	0.898	0.99	RHOB	22.58
cg24766821	chr2	186603639	0.0129	0.1001	0.898	0.99		1.23
cg07632228	chr1	27731542	0.1008	0.7829	0.898	0.99	WASF2	36.49
cg03034457	chr17	38772457	0.06881	0.5342	0.898	0.99		92.36
cg10197162	chr2	61108677	-0.01691	0.1313	0.898	0.99	REL	1.45
cg06175416	chr4	178046085	-0.3638	2.824	0.898	0.99		71.67
cg10417218	chr16	56677791	-0.1192	0.925	0.898	0.99	MT1DP	40.79
cg12612336	chr17	74350433	-0.03671	0.285	0.898	0.99	PRPSAP1	3.11
cg01424839	chr19	31213171	0.3553	2.759	0.898	0.99		57.48
cg21143706	chr11	68541303	-0.08624	0.6695	0.898	0.99	CPT1A	90.06
cg11346892	chr11	3191570	0.2167	1.683	0.898	0.99		59.2
cg18501029	chr6	101841615	-0.0267	0.2073	0.898	0.99		3.26
cg24394152	chr11	72927298	0.06822	0.5297	0.898	0.99		93.43
cg04678219	chr20	16554259	0.03929	0.305	0.898	0.99	KIF16B	3.41
cg05305278	chr15	45803025	0.09749	0.7569	0.898	0.99	SLC30A4	85.56
cg23181142	chrX	152735919	0.0569	0.4418	0.898	0.99	HAUS7	3.44
cg15425347	chr7	98467559	-0.01281	0.09947	0.898	0.99	TMEM130	1.23
cg15712243	chr8	133774288	0.2649	2.056	0.898	0.99	TMEM71	62.15
cg12550490	chr15	70464147	-0.1184	0.9189	0.898	0.99		40.73
cg02911203	chr5	72236857	0.1354	1.051	0.898	0.99		17.15
cg17468254	chr2	99552735	0.01282	0.0995	0.898	0.99	KIAA1211L	1.29
cg16632292	chr19	58378473	0.1362	1.058	0.898	0.99		85.6
cg11478345	chr5	120735989	-0.3069	2.383	0.898	0.99		44.51
cg12589307	chr1	110036571	0.03415	0.2651	0.898	0.99	CYB561D1	4.4
cg15876272	chr3	59488840	0.172	1.335	0.898	0.99		38.71
cg13553498	chr12	9821986	-0.06845	0.5316	0.898	0.99	CLEC2D	91.31
cg18548165	chr2	1712318	-0.3677	2.856	0.898	0.99	PXDN	65.77
cg04085896	chr1	8088516	-0.1238	0.9612	0.898	0.99		83.33
cg16854826	chr10	80889523	-0.08687	0.6745	0.898	0.99	ZMIZ1	74.98
cg12983110	chr1	63154133	0.01609	0.125	0.898	0.99	DOCK7	2.01
cg19880823	chr15	67458403	-0.07685	0.5968	0.898	0.99	SMAD3	91.22
cg14054467	chr9	37511793	0.07066	0.5487	0.898	0.99	FBXO10	90.86
cg10423031	chr15	59064161	0.05	0.3883	0.898	0.99	FAM63B	4.89
cg16582138	chr12	110905880	0.08943	0.6945	0.898	0.99	FAM216A	7.06
cg17865555	chr19	49133647	-0.2194	1.704	0.898	0.99	SPHK2	42.34
cg16901402	chr2	96348691	0.191	1.483	0.898	0.99		7.33
cg02353418	chr10	101945480	-0.01394	0.1083	0.898	0.99	ERLIN1	1.55
cg14912020	chr13	22191406	-0.1386	1.077	0.898	0.99		51.2
cg03630419	chr20	2743999	0.1746	1.356	0.898	0.99		40.54
cg08253181	chr3	13592675	0.08273	0.6426	0.898	0.99	FBLN2	85.39
cg06503534	chr16	66586415	-0.01376	0.1069	0.898	0.99	CKLF	1.54
cg09698846	chr8	123964152	-0.1641	1.274	0.898	0.99	ZHX2	86.8
cg06451170	chrX	79501993	-0.1948	1.513	0.898	0.99	CHMP1B2P	20.4
cg26678575	chr14	89021466	-0.05828	0.4527	0.898	0.99	PTPN21	9.77
cg16497714	chr11	4597246	-0.3	2.33	0.898	0.99	C11orf40	75.47
cg15145872	chr14	21059480	-0.2403	1.867	0.898	0.99	RNASE11	72.31
cg03922146	chr6	30656499	0.1108	0.8606	0.898	0.99	KIAA1949	88.73
cg01062930	chr7	95226042	-0.03656	0.284	0.898	0.99	PDK4	1.83
cg20632719	chr16	11518189	0.1148	0.8921	0.898	0.99		86.75
cg04514983	chr2	201935987	-0.06128	0.476	0.898	0.99	NDUFB3	3.59
cg03026306	chr18	21718767	-0.06642	0.516	0.898	0.99	CABYR	6.76
cg15894563	chr1	149859690	-0.0297	0.2307	0.898	0.99	HIST2H2AB	3.09
cg02949481	chr16	131562	-0.09343	0.7258	0.898	0.99	MPG	90.18
cg06731154	chr16	30594262	-0.03238	0.2515	0.898	0.99	ZNF785	97.58
cg19027852	chr19	17717301	-0.02142	0.1664	0.898	0.99	UNC13A	2.78
cg10021749	chr7	2557358	-0.1314	1.021	0.898	0.99	LFNG	36.77
cg20217702	chr3	134094099	-0.1223	0.9504	0.898	0.99	AMOTL2	20.71
cg19025091	chr2	76179444	0.188	1.46	0.898	0.99		28.79
cg18555199	chr3	180630509	-0.06111	0.4747	0.898	0.99	FXR1	4
cg22187215	chr3	15106789	-0.01242	0.0965	0.898	0.99	MRPS25	1.24
cg17957544	chr3	127039566	-0.2844	2.209	0.898	0.99		28.4
cg14026288	chr2	239156235	-0.0847	0.6581	0.898	0.99	PER2	88.96
cg17870768	chr6	20712001	-0.1682	1.307	0.898	0.99	CDKAL1	36.45
cg06270249	chr3	55809537	0.0697	0.5415	0.898	0.99	ERC2	90.48
cg09277744	chr12	4386203	0.03851	0.2992	0.898	0.99	CCND2	4.97
cg05783316	chr12	60204468	0.1695	1.317	0.898	0.99		39.15
cg26811697	chr15	85456032	0.07922	0.6155	0.898	0.99	SLC28A1	92.07
cg13508391	chr12	3068378	0.02067	0.1606	0.898	0.99	TEAD4	2.32
cg18639788	chr3	138182216	0.241	1.873	0.898	0.99	ESYT3	64.22
cg25317911	chr12	9800438	0.06552	0.5091	0.898	0.99	LOC374443	3.73
cg12668044	chr10	75607876	0.0702	0.5455	0.898	0.99	CAMK2G	88.79
cg20599066	chr7	23287420	0.3262	2.535	0.898	0.99	GPNMB	26.46
cg22519705	chr2	48059922	-0.05395	0.4192	0.898	0.99	FBXO11	92.34
cg03446098	chr1	207394622	-0.05376	0.4177	0.898	0.99		94.59
cg02752882	chr1	211307220	0.05714	0.4441	0.898	0.99	KCNH1	3.92
cg19281871	chr6	88411031	0.02716	0.2111	0.898	0.99	NCRNA00120	3.5
cg25477456	chr18	32552858	0.247	1.919	0.898	0.99		34.28
cg12556555	chr15	48484060	0.2588	2.011	0.898	0.99	CTXN2	17.23
cg07319961	chr6	166401460	0.2775	2.157	0.898	0.99	LINC00602	14.94
cg18634665	chr5	180615543	-0.05132	0.3988	0.898	0.99		4.41
cg13804316	chr1	28286884	-0.03917	0.3044	0.898	0.99	XKR8	4.24
cg22023952	chr5	57878853	-0.04427	0.344	0.898	0.99	RAB3C	2.92
cg18472912	chr5	167799541	-0.1109	0.8622	0.898	0.99	WWC1	80.51
cg22278433	chr3	11733395	-0.1525	1.185	0.898	0.99	VGLL4	49.3
cg07359215	chr16	66907117	0.05074	0.3943	0.898	0.99		4.56
cg27167895	chr4	88818173	-0.1084	0.8426	0.898	0.99		87.04
cg19936497	chr11	77430902	-0.06388	0.4964	0.898	0.99	RSF1	92.11
cg25736145	chr7	143052137	-0.1419	1.103	0.898	0.99	FAM131B	85.19
cg07831351	chr20	3229402	0.01552	0.1206	0.898	0.99		1.24
cg07710907	chr8	6688074	0.04275	0.3323	0.898	0.99	XKR5	92.84
cg16152675	chr9	134749391	0.04574	0.3555	0.898	0.99	MED27	94.44
cg11707276	chr9	3337677	-0.1702	1.323	0.898	0.99	RFX3	63.6
cg00037806	chr7	88029971	-0.04926	0.3828	0.898	0.99		92.51
cg06245660	chr15	42703006	0.0821	0.6382	0.898	0.99	CAPN3	87.18
cg03450107	chr1	41980863	0.1345	1.045	0.898	0.99	HIVEP3	41.38
cg11508928	chr1	178863461	0.04634	0.3602	0.898	0.99	RALGPS2	93.4
cg02906047	chr10	135170646	-0.08269	0.6427	0.898	0.99	FUOM	19.19
cg16835955	chr7	33196366	-0.1462	1.137	0.898	0.99	BBS9	86.51
cg05482498	chr6	28866178	-0.1131	0.879	0.898	0.99		13.71
cg05694926	chr20	44636682	-0.1594	1.239	0.898	0.99	MMP9	43.03
cg03387753	chr15	41020959	0.0523	0.4066	0.898	0.99	RAD51	92.82
cg06548479	chr8	15807734	-0.3233	2.513	0.898	0.99		10.03
cg12610583	chr2	37036382	-0.1592	1.237	0.898	0.99	VIT	82.08
cg15268691	chr10	102987407	0.2526	1.964	0.898	0.99	LBX1	9.31
cg16531665	chr13	112338640	-0.3046	2.368	0.898	0.99		51.72
cg11286861	chr22	49748019	0.2706	2.104	0.898	0.99		55.63
cg04185755	chr1	74699834	0.5061	3.934	0.898	0.99	TNNI3K	76.16
cg12563178	chr10	20105641	0.03391	0.2636	0.898	0.99	PLXDC2	3.41
cg24030646	chr11	67263371	-0.05056	0.3931	0.898	0.99	PITPNM1	94.45
cg13469427	chr9	2944627	-0.1075	0.8357	0.898	0.99		90.89
cg15667036	chr17	42865031	-0.1701	1.323	0.898	0.99		88.78
cg23549869	chr17	40706776	0.01618	0.1258	0.898	0.99	HSD17B1	2.01
cg27430239	chr9	18472617	0.1852	1.44	0.898	0.99	ADAMTSL1	57.42
cg25853441	chr17	63781597	-0.1363	1.059	0.898	0.99	CEP112	16.26
cg02420480	chr7	41919892	0.1683	1.309	0.898	0.99		77.13
cg24629111	chr5	131092116	0.06029	0.4688	0.898	0.99	FNIP1	91.4
cg11362211	chr8	93080591	-0.3045	2.367	0.898	0.99	RUNX1T1	42.93
cg12253318	chr19	15529699	-0.02688	0.209	0.898	0.99	AKAP8L	2.17
cg21204904	chr1	206730441	0.01669	0.1298	0.898	0.99	RASSF5	2.23
cg23514619	chr6	43237330	0.01969	0.1531	0.898	0.99	TTBK1	1.89
cg16127205	chr3	57113422	0.02165	0.1684	0.898	0.99	ARHGEF3	1.66
cg12170014	chr8	142037848	-0.1128	0.877	0.898	0.99		83.98
cg21763435	chr4	36161440	0.1944	1.511	0.898	0.99	ARAP2	85.5
cg25447144	chr15	37330213	0.157	1.221	0.898	0.99	MEIS2	74.53
cg11391509	chr14	79664874	-0.3588	2.79	0.898	0.99	NRXN3	55.92
cg18942464	chr2	204106998	-0.03121	0.2427	0.898	0.99	CYP20A1	95.5
cg11407606	chr16	85137527	-0.2543	1.978	0.898	0.99	FAM92B	76.88
cg10458446	chr2	238500325	0.1055	0.8203	0.898	0.99	RAB17	24.48
cg21029705	chr11	11959869	0.1242	0.9659	0.898	0.99	USP47	84.73
cg00669198	chr15	35774388	0.1366	1.062	0.898	0.99	DPH6	20.84
cg03986395	chr16	88793525	0.07501	0.5833	0.898	0.99	FAM38A	92.63
cg24003528	chr2	74649149	0.0238	0.1851	0.898	0.99	WDR54	2.26
cg14866423	chr4	185538555	-0.1845	1.435	0.898	0.99	LVCAT8	72.67
cg23884076	chr4	76945449	-0.1679	1.306	0.898	0.99	CXCL10	68.7
cg13418946	chr5	101881031	0.2048	1.593	0.898	0.99		49.85
cg19388166	chr5	76011824	0.02074	0.1613	0.898	0.99	F2R	1.76
cg23198040	chr16	10653935	0.07532	0.5858	0.898	0.99	EMP2	91.18
cg26120584	chr12	50795366	0.05624	0.4374	0.898	0.99	LARP4	2.58
cg04292355	chr17	44928854	-0.01305	0.1015	0.898	0.99	WNT9B	1.33
cg04994405	chr1	65731836	0.2082	1.619	0.898	0.99	DNAJC6	61.2
cg12149513	chr12	95189594	-0.1357	1.055	0.898	0.99		75.73
cg07889482	chr8	9273620	0.2948	2.293	0.898	0.99		61.05
cg02502789	chr3	52060100	0.1081	0.8407	0.898	0.99		78.79
cg18467167	chr12	7915545	0.2042	1.588	0.898	0.99		64.88
cg15597821	chr15	45927126	-0.06205	0.4827	0.898	0.99	SQRDL	1.86
cg20247421	chr20	40232640	-0.06107	0.475	0.898	0.99	CHD6	92.85
cg13204189	chr1	11377073	-0.1968	1.53	0.898	0.99		42.23
cg20662501	chr17	80336304	-0.09585	0.7456	0.898	0.99		34.9
cg07287630	chrX	148203098	0.2847	2.214	0.898	0.99		59.28
cg13428418	chr5	74214853	-0.1895	1.474	0.898	0.99		52.77
cg00963342	chr19	41046951	0.1042	0.8107	0.898	0.99	SPTBN4	26.44
cg06831969	chr9	137448654	0.1566	1.219	0.898	0.99		30.06
cg25013161	chr2	223521309	0.1204	0.9366	0.898	0.99	FARSB	4.04
cg07400029	chr20	45671275	-0.03171	0.2467	0.898	0.99	EYA2	95.04
cg16826055	chr7	41087207	-0.1338	1.041	0.898	0.99		81.5
cg00627846	chr22	49141122	-0.2536	1.973	0.898	0.99	FAM19A5	52.96
cg21029591	chr2	47402596	-0.03252	0.253	0.898	0.99	CALM2	3.51
cg26002149	chr5	6849853	0.4657	3.623	0.898	0.99		30.47
cg22263180	chr6	33973867	0.1663	1.294	0.898	0.99		70.57
cg08746360	chrX	106140744	0.1086	0.8449	0.898	0.99		89.86
cg19854171	chr16	68478620	0.09729	0.7569	0.898	0.99	SMPD3	11.88
cg07921314	chr7	129253169	0.253	1.969	0.898	0.99	NRF1	61.99
cg17383101	chr8	124740039	-0.1334	1.038	0.898	0.99	ANXA13	69.93
cg10504993	chr15	68260453	-0.09071	0.7058	0.898	0.99		11.18
cg22850886	chr1	26901676	-0.165	1.284	0.898	0.99		55.31
cg24207503	chr6	158069855	-0.07687	0.5982	0.898	0.99	ZDHHC14	91.06
cg18285813	chr7	116381017	-0.03845	0.2992	0.898	0.99	MET	94.34
cg15299568	chr4	81449664	-0.1422	1.106	0.898	0.99	C4orf22	82.04
cg08980109	chr4	140223892	-0.1126	0.8763	0.898	0.99	NDUFC1	9.43
cg03292149	chr19	45279765	-0.1123	0.8738	0.898	0.99	CBLC	37.26
cg09478140	chr2	101535776	-0.1767	1.375	0.898	0.99	NPAS2	38.72
cg08511651	chr6	26017619	0.2491	1.938	0.898	0.99	HIST1H1A	59.63
cg15290726	chr8	8244740	-0.08894	0.6921	0.898	0.99		22.45
cg18192083	chr1	6086254	-0.1182	0.9201	0.898	0.99	KCNAB2	8.23
cg17475813	chr6	157430527	0.04705	0.3662	0.898	0.99	ARID1B	94.73
cg26230516	chr18	12657166	0.01397	0.1087	0.898	0.99	SPIRE1	1.46
cg14817758	chr11	32914605	0.01799	0.14	0.898	0.99	QSER1	2.15
cg20650371	chr3	149801562	0.1517	1.181	0.898	0.99		32.46
cg14459158	chr9	96720562	-0.2262	1.76	0.898	0.99		27.39
cg05585379	chr3	196501959	-0.05953	0.4633	0.898	0.99	PAK2	89.23
cg19261974	chr8	143122627	0.1317	1.025	0.898	0.99		21.8
cg11977158	chr22	33146983	0.2364	1.84	0.898	0.99	SYN3	81.71
cg11674735	chrX	133307957	-0.2297	1.787	0.898	0.99		13.16
cg19379236	chr17	49337559	0.04678	0.3641	0.898	0.99	UTP18	3.82
cg26678259	chr3	157259976	0.3385	2.634	0.898	0.99	PQLC2L	72.29
cg13747949	chrX	68128982	-0.1391	1.083	0.898	0.99		58.52
cg15417641	chr3	53700141	-0.07345	0.5716	0.898	0.99	CACNA1D	92.02
cg01253880	chr1	31426765	0.04128	0.3212	0.898	0.99	PUM1	94.74
cg10109500	chr3	172165884	-0.3542	2.757	0.898	0.99	GHSR	24.11
cg25535047	chr20	61174805	-0.1671	1.301	0.898	0.99		39.5
cg23048068	chr8	82192604	0.01695	0.1319	0.898	0.99	FABP5	1.45
cg08073971	chr7	128784712	0.0207	0.1611	0.898	0.99	TSPAN33	2.87
cg26061255	chr14	106011758	-0.2248	1.75	0.898	0.99		66.09
cg11623041	chr8	70745628	-0.1843	1.434	0.898	0.99	SLCO5A1	4.71
cg17500228	chr5	448790	0.05249	0.4085	0.898	0.99	EXOC3	93.56
cg04976850	chr1	86905492	0.1611	1.254	0.898	0.99	CLCA2	54.22
cg09148471	chr1	109734115	-0.1258	0.9788	0.898	0.99	KIAA1324	65.24
cg25523704	chr2	218621486	-0.0457	0.3557	0.898	0.99	DIRC3	4.78
cg20176532	chr19	58458979	-0.05481	0.4266	0.898	0.99	ZNF256	3.9
cg00499859	chr15	40987368	0.0184	0.1432	0.898	0.99	RAD51	2.02
cg03338968	chr1	3731507	-0.02841	0.2212	0.898	0.99	KIAA0562	97.76
cg26945725	chr7	97158782	0.3129	2.436	0.898	0.99		48.27
cg11958476	chr17	71178903	0.1035	0.8056	0.898	0.99		86.96
cg11064411	chr2	105851839	0.1381	1.075	0.898	0.99		36.28
cg12177182	chr6	168918116	0.3918	3.05	0.898	0.99	SMOC2	85.1
cg09050862	chr6	117868105	0.1411	1.099	0.898	0.99	DCBLD1	59.18
cg19447984	chr19	897424	-0.4856	3.78	0.898	0.99	C19orf22	72.32
cg00478884	chr14	20978888	0.1094	0.8519	0.898	0.99	RNASE10	75.54
cg22642347	chr3	57603696	-0.07772	0.605	0.898	0.99		89.81
cg08315771	chr4	106026876	0.06938	0.5401	0.898	0.99		92.2
cg10500716	chr1	111993148	-0.08432	0.6564	0.898	0.99	WDR77	90.51
cg11945976	chr22	49499219	0.2218	1.727	0.898	0.99		84.52
cg12781886	chr13	80915525	-0.06901	0.5372	0.898	0.99	SPRY2	5.83
cg24902375	chr12	56473444	0.07635	0.5943	0.898	0.99	ERBB3	3.24
cg02323405	chr12	5613036	0.1211	0.9425	0.898	0.99		39.97
cg01369914	chr5	55861618	-0.2221	1.729	0.898	0.99	C5orf67	71.16
cg17595410	chr2	128165857	-0.01341	0.1044	0.898	0.99		1.26
cg05953978	chr7	66398313	-0.09717	0.7565	0.898	0.99	TMEM248	89.33
cg08162404	chr5	175305059	0.133	1.036	0.898	0.99	CPLX2	88.95
cg26202847	chr5	153855353	0.3575	2.783	0.898	0.99	HAND1	30.67
cg11489389	chr3	63849240	-0.01795	0.1397	0.898	0.99	ATXN7	2.31
cg25361651	chr20	29847402	-0.1313	1.023	0.898	0.99	DEFB115	12.81
cg10449087	chr8	29952694	0.01637	0.1275	0.898	0.99	LEPROTL1	1.92
cg00700041	chr1	13843911	-0.1176	0.916	0.898	0.99		7.02
cg21515692	chr19	30928908	-0.2035	1.585	0.898	0.99	ZNF536	43.32
cg24786176	chr4	113153431	-0.0345	0.2686	0.898	0.99	AP1AR	3.82
cg00943191	chr6	135814416	-0.1003	0.7808	0.898	0.99	AHI1	86.02
cg23641682	chr4	39529269	0.01914	0.1491	0.898	0.99	UGDH	1.94
cg05956477	chr16	89225088	0.3331	2.594	0.898	0.99	C16orf81	50.49
cg05106206	chr3	51429142	0.01542	0.1201	0.898	0.99	RBM15B	2.1
cg20206129	chr6	150185809	-0.02032	0.1582	0.898	0.99	LRP11	2.04
cg06471560	chrX	153041765	-0.1879	1.463	0.898	0.99	PLXNB3	83.13
cg08415434	chr7	156469083	-0.09905	0.7713	0.898	0.99	RNF32	90.44
cg00682037	chr2	233526938	0.1325	1.032	0.898	0.99	EFHD1	38.31
cg26521720	chr18	48190466	-0.01469	0.1144	0.898	0.99	MAPK4	98.3
cg14845909	chr5	851183	0.2323	1.809	0.898	0.99	ZDHHC11	50.91
cg01364613	chr13	74291646	0.1581	1.231	0.898	0.99	KLF12	79.54
cg15797971	chr17	38574285	0.02519	0.1961	0.898	0.99	TOP2A	2.91
cg25115203	chr3	9772297	-0.2116	1.648	0.898	0.99	BRPF1	59.76
cg04702647	chr12	7308057	-0.1857	1.446	0.898	0.99	CLSTN3	47.78
cg13632777	chr4	112600395	-0.2628	2.047	0.898	0.99		65.6
cg10963276	chr16	1175947	0.1313	1.023	0.898	0.99		33.32
cg07327299	chr17	37896063	-0.0951	0.7406	0.898	0.99	GRB7	7.64
cg07723498	chr4	10755811	-0.2792	2.174	0.898	0.99		50.82
cg12510614	chr7	157782916	0.3243	2.526	0.898	0.99	PTPRN2	75.47
cg24629020	chr12	15752531	-0.1445	1.126	0.898	0.99		70.13
cg17384769	chr6	149336332	0.1667	1.298	0.898	0.99	UST	66.98
cg02087944	chr17	53494154	0.05442	0.4238	0.898	0.99	MMD	92.86
cg17718948	chr8	85099269	0.1026	0.7988	0.898	0.99	RALYL	12.45
cg11829206	chr19	50815331	-0.08946	0.6967	0.898	0.99	KCNC3	8.41
cg10565524	chr10	72689312	-0.2182	1.7	0.898	0.99		80.04
cg26227107	chr9	112923607	0.05387	0.4196	0.898	0.99	AKAP2	94.32
cg21410276	chr15	71507686	0.2587	2.015	0.898	0.99	THSD4	40.67
cg23922083	chr19	43071185	-0.04917	0.3829	0.898	0.99	LIPE-AS1	5.05
cg09512453	chr11	62120239	-0.119	0.9268	0.898	0.99	ASRGL1	41.78
cg25589055	chr6	146275958	0.1125	0.8763	0.898	0.99	SHPRH	90.03
cg03398002	chr1	15272082	0.08082	0.6295	0.898	0.99	KIAA1026	9.09
cg09840989	chrX	127187630	-0.4811	3.747	0.898	0.99	ACTRT1	76.46
cg23597057	chr1	154733198	0.08459	0.6589	0.898	0.99	KCNN3	3.4
cg02616947	chr10	102822508	-0.01385	0.1079	0.898	0.99	KAZALD1	1.7
cg02051924	chr16	11681482	0.1104	0.8603	0.898	0.99	LITAF	36.44
cg27417846	chr2	88927289	0.08764	0.6827	0.898	0.99	EIF2AK3	4.45
cg15706807	chr8	58106598	0.3105	2.419	0.898	0.99		70.26
cg01872771	chrX	18238981	-0.1871	1.458	0.898	0.99	BEND2	90.18
cg00128168	chr7	158863255	0.1047	0.8157	0.898	0.99	VIPR2	84.93
cg11243983	chr18	57214838	0.07119	0.5546	0.898	0.99	CCBE1	8.67
cg25643118	chr6	80657428	-0.01295	0.1009	0.898	0.99	ELOVL4	1.23
cg07304255	chr1	1072259	-0.1361	1.06	0.898	0.99	LINC01342	34.8
cg24416973	chr2	27486886	0.3754	2.924	0.898	0.99	SLC30A3	23.88
cg04890503	chr16	52058641	0.4622	3.601	0.898	0.99		59.71
cg07003643	chr11	119217537	-0.1996	1.555	0.898	0.99	C1QTNF5	61.85
cg21215325	chr15	35178803	0.1431	1.115	0.898	0.99	AQR	60.58
cg01579706	chr4	83821883	0.01586	0.1236	0.898	0.99	THAP9	1.49
cg17952114	chr19	55039730	-0.1373	1.07	0.898	0.99		22.79
cg11484034	chr11	12696974	-0.04932	0.3843	0.898	0.99	TEAD1	7.26
cg03852267	chr1	175524596	-0.1903	1.483	0.898	0.99	TNR	31.28
cg13468040	chr6	157951615	-0.04871	0.3795	0.898	0.99	ZDHHC14	92
cg06316133	chr8	1922372	-0.03235	0.252	0.898	0.99	KBTBD11	2.25
cg09348230	chr12	31945187	0.3062	2.386	0.898	0.99	H3F3C	86.27
cg16660955	chr2	85731028	-0.1189	0.9263	0.898	0.99		80.97
cg03891442	chr6	159239538	0.05777	0.4501	0.898	0.99	EZR	7.83
cg14245836	chr19	50269980	0.03425	0.2668	0.898	0.99	AP2A1	3.83
cg00186464	chr5	142024615	-0.2341	1.824	0.898	0.99	FGF1	43.91
cg11384427	chr12	6553585	-0.04903	0.382	0.898	0.99	CD27	93.8
cg11754995	chr8	90914634	0.01605	0.125	0.898	0.99	OSGIN2	1.69
cg16545499	chr17	36909051	-0.01965	0.1531	0.898	0.99	PSMB3	2.12
cg04256864	chr10	119292300	-0.3804	2.964	0.898	0.99	EMX2OS	23.99
cg19648407	chr17	37809751	-0.0753	0.5868	0.898	0.99	STARD3	88.96
cg09417547	chr3	43289436	-0.1743	1.358	0.898	0.99		41.18
cg27164682	chr10	76266380	0.08373	0.6525	0.898	0.99	ADK	86.05
cg26198495	chr16	53126132	0.1269	0.9888	0.898	0.99	CHD9	86.13
cg23783489	chrX	148622220	0.1313	1.023	0.898	0.99	LOC100131434	14.46
cg01863596	chr15	29348365	0.3114	2.427	0.898	0.99	APBA2	63.14
cg00882685	chr2	232528498	0.01666	0.1299	0.898	0.99		98.58
cg09364582	chr4	178649783	-0.2341	1.825	0.898	0.99	LOC285501	79.36
cg19991291	chr21	43823763	-0.1271	0.9904	0.898	0.99	UBASH3A	40.24
cg00823303	chr7	129753942	0.2252	1.755	0.898	0.99	KLHDC10	71.21
cg17231999	chr4	41882564	-0.02491	0.1941	0.898	0.99		3.36
cg23903708	chr2	25527266	0.09631	0.7507	0.898	0.99	DNMT3A	86.52
cg18838148	chr12	50629483	-0.06023	0.4695	0.898	0.99	LIMA1	91.18
cg14053101	chr10	17546946	-0.2011	1.568	0.898	0.99		71.04
cg09580153	chr6	41068724	-0.3646	2.842	0.898	0.99	NFYA	71.1
cg04738270	chr10	104261507	-0.04153	0.3237	0.898	0.99	ACTR1A	4.32
cg08646202	chr11	111692209	0.1092	0.8513	0.898	0.99	ALG9	72.54
cg21485152	chr11	60634051	0.1988	1.549	0.898	0.99	ZP1	81.85
cg07061582	chr15	90234082	-0.1471	1.146	0.898	0.99	PEX11A	7.54
cg07857267	chr19	13396918	-0.2969	2.314	0.898	0.99	CACNA1A	67.87
cg12810905	chr7	12107181	0.1249	0.9736	0.898	0.99		45.85
cg16472714	chr16	54306072	0.2722	2.122	0.898	0.99	LOC100996338	57.58
cg17444638	chr15	45247942	-0.06422	0.5006	0.898	0.99	C15orf43	90.36
cg24172215	chr10	57357015	-0.263	2.05	0.898	0.99		86.98
cg10846442	chr2	242670701	0.08679	0.6765	0.898	0.99		86.47
cg21184946	chr12	113629342	-0.03213	0.2504	0.898	0.99	RITA1	95.21
cg14960525	chr3	135797433	-0.2523	1.967	0.898	0.99	PPP2R3A	75
cg05388880	chr4	183807081	-0.1588	1.238	0.898	0.99		85.98
ch.13.1354568F	chr13	91172115	0.03404	0.2654	0.898	0.99		4.23
cg04348829	chr9	110818225	0.06767	0.5275	0.898	0.99		91.5
cg00829301	chr11	78618834	0.1957	1.526	0.898	0.99	TENM4	91.19
cg14065550	chr6	71123675	-0.01582	0.1233	0.898	0.99	FAM135A	1.74
cg24869651	chr15	72535083	-0.04778	0.3725	0.898	0.99	PARP6	91.85
cg04929930	chr9	71170889	0.133	1.037	0.898	0.99		43.23
cg04745491	chr4	41745383	0.3456	2.694	0.898	0.99		76.99
cg12199011	chr12	57026411	-0.02495	0.1945	0.898	0.99	BAZ2A	2.95
cg02291855	chr16	30934439	-0.04652	0.3627	0.898	0.99	FBXL19	4.4
cg22328457	chrX	47092729	0.02846	0.2219	0.898	0.99	USP11	4.33
cg11718806	chr6	99280195	0.3929	3.063	0.898	0.99		43.19
cg25742540	chr15	91643000	0.02095	0.1634	0.898	0.99	SV2B	2.52
cg20349695	chr8	33330484	-0.03994	0.3114	0.898	0.99	FUT10	2.88
cg00888507	chr6	137635324	-0.1756	1.369	0.898	0.99		77.39
cg19121987	chr11	65769518	0.02179	0.1699	0.898	0.99	EIF1AD	1.74
cg20645664	chr13	20473370	0.1537	1.199	0.898	0.99		68.1
cg11270192	chr12	30849015	-0.03571	0.2785	0.898	0.99	IPO8	3.83
cg18471029	chr6	136946548	0.05149	0.4015	0.898	0.99	MAP3K5	93.38
cg14544303	chr12	25249735	-0.1851	1.443	0.898	0.99	LRMP	65.93
cg22400280	chr11	45275443	0.1258	0.9809	0.898	0.99	SYT13	42.95
cg15202038	chr14	31576772	0.1333	1.04	0.898	0.99	HECTD1	84.03
cg15803050	chr13	53174042	0.6248	4.872	0.898	0.99		24.21
cg06179303	chr10	131504533	-0.2	1.559	0.898	0.99	MGMT	88.66
cg08861115	chr2	113735377	0.1709	1.332	0.898	0.99	IL1F9	78.91
cg03532483	chr16	22860396	-0.3155	2.46	0.898	0.99	HS3ST2	44.57
cg21464667	chr2	89546106	-0.1578	1.23	0.898	0.99		80.02
cg20446300	chr22	36206100	0.07512	0.5858	0.898	0.99	RBFOX2	88.21
cg06468203	chr7	101866013	-0.04299	0.3352	0.898	0.99	CUX1	95.08
cg16587010	chr3	58523130	-0.242	1.887	0.898	0.99	ACOX2	64.4
cg19157853	chr11	126286452	0.1438	1.122	0.898	0.99		10.49
cg20548100	chr12	96886872	0.0602	0.4695	0.898	0.99		91.34
cg17418006	chr10	5406143	0.2177	1.698	0.898	0.99	UCN3	62.41
cg14185291	chr1	94703340	-0.02036	0.1588	0.898	0.99	ARHGAP29	1.75
cg06679572	chr3	16926848	-0.1128	0.8796	0.898	0.99	PLCL2	11.32
cg06654275	chr7	72414590	0.06332	0.4939	0.898	0.99	POM121	89.99
cg01258522	chr1	92950765	-0.05286	0.4123	0.898	0.99	GFI1	7.19
cg20628489	chr3	49134817	0.05728	0.4468	0.898	0.99	QARS	89.99
cg14939370	chr17	67537942	0.03344	0.2608	0.898	0.99	MAP2K6	94.95
cg26906089	chr1	48627732	0.2132	1.663	0.898	0.99	SKINTL	23.99
cg20324147	chr4	105895074	-0.08281	0.646	0.898	0.99		88.92
cg17021566	chr11	93474646	0.01793	0.1399	0.898	0.99	C11orf54	1.61
cg13571460	chr9	124989337	0.2095	1.634	0.898	0.99	LHX6	17.81
cg00380376	chr9	17735531	0.07302	0.5696	0.898	0.99	SH3GL2	10.21
cg19082692	chr2	109638502	-0.09261	0.7224	0.898	0.99		30.38
cg19904463	chr8	82192606	-0.05251	0.4096	0.898	0.99	FABP5	6.42
cg08199352	chr20	52822374	-0.1303	1.016	0.898	0.99		85.48
cg05863094	chr1	153610491	-0.0785	0.6124	0.898	0.99	CHTOP	91.16
cg10264162	chr1	30126941	-0.2549	1.989	0.898	0.99		62.71
cg11345918	chr11	1596165	-0.04231	0.3301	0.898	0.99	HCCA2	5.66
cg14951953	chr2	62082044	-0.04268	0.333	0.898	0.99	FAM161A	3.28
cg17383207	chr2	97426488	0.06495	0.5067	0.898	0.99	CNNM4	6.61
cg21595233	chr2	121130053	-0.179	1.396	0.898	0.99		78.34
cg07424342	chr16	89008460	-0.06649	0.5187	0.898	0.99	CBFA2T3	5.16
cg15071923	chr12	130623617	-0.1968	1.536	0.898	0.99		69.29
cg07631779	chr5	41347872	-0.2184	1.704	0.898	0.99	PLCXD3	81.72
cg09705457	chr16	46824143	0.02241	0.1749	0.898	0.99		2.8
cg01364253	chrX	39679986	0.313	2.442	0.898	0.99		43.15
cg11316821	chr2	85839516	0.07074	0.552	0.898	0.99	C2orf68	6.42
cg08681855	chr19	52957051	0.1777	1.387	0.898	0.99	ZNF578	14.75
cg09712683	chr2	95692352	0.05602	0.4371	0.898	0.99	MAL	7.11
cg06595005	chr3	124932966	0.1594	1.244	0.898	0.99	SLC12A8	33.21
cg14569250	chr8	107370398	-0.08206	0.6403	0.898	0.99	OXR1	91.38
cg03148084	chr18	72201665	-0.119	0.9282	0.898	0.99	CNDP1	92.55
cg13768045	chr15	62157157	-0.3324	2.594	0.898	0.99	VPS13C	78.28
cg25827081	chr19	19853901	-0.1038	0.8098	0.898	0.99		84.77
cg24557058	chr1	207818493	-0.2237	1.745	0.898	0.99	CR1L	18.87
cg10095020	chr19	1513078	-0.03642	0.2842	0.898	0.99	ADAMTSL5	5.04
cg01486023	chr3	71803545	-0.01494	0.1166	0.898	0.99	EIF4E3	1.67
cg19825898	chr1	2949651	-0.2651	2.069	0.898	0.99		35.04
cg15061569	chr19	53832670	-0.2668	2.082	0.898	0.99		57.46
cg07711556	chr10	111767584	-0.02468	0.1926	0.898	0.99	ADD3	3.62
cg05638249	chr8	99082254	0.1978	1.544	0.898	0.99	ERICH5	25.05
cg25632672	chr22	39101984	-0.01296	0.1011	0.898	0.99	GTPBP1	1.28
cg26321464	chr19	7968588	0.01769	0.1381	0.898	0.99	MAP2K7	2.1
cg26700574	chrX	131354817	0.2472	1.93	0.898	0.99	RAP2C	45.69
cg00433364	chr2	74618635	0.02925	0.2283	0.898	0.99	LOC100189589	2.69
cg23871697	chr7	4801993	0.2921	2.28	0.898	0.99	FOXK1	79.63
cg19415736	chr3	183167772	-0.3812	2.975	0.898	0.99		48.88
cg23526270	chr16	61777508	0.2202	1.719	0.898	0.99	CDH8	88.32
cg27059340	chr5	70308497	-0.05261	0.4107	0.898	0.99	NAIP	90.61
cg05758962	chr10	131725252	-0.2095	1.635	0.898	0.99	EBF3	45.03
cg03240628	chr12	65153403	0.01431	0.1117	0.898	0.99	GNS	0.99
cg10334217	chr6	124524953	-0.3092	2.414	0.898	0.99	NKAIN2	61.31
cg22234194	chr11	45868879	-0.01292	0.1009	0.898	0.99	CRY2	1.18
cg07868018	chr1	180477578	0.05833	0.4553	0.899	0.99		93.4
cg09287423	chr9	7597846	0.4983	3.89	0.899	0.99		76.31
cg18329700	chr6	170258257	-0.169	1.319	0.899	0.99		49.23
cg21478833	chr12	79257337	-0.171	1.335	0.899	0.99	SYT1	52.7
cg02467313	chr21	32625555	0.2182	1.703	0.899	0.99	TIAM1	56.96
cg03105348	chr10	50599620	0.1055	0.8235	0.899	0.99	DRGX	13.39
cg07470492	chr1	29542719	-0.04487	0.3503	0.899	0.99	MECR	94.23
cg25036456	chr12	95509731	0.09096	0.71	0.899	0.99	FGD6	88.31
cg17912345	chr17	10600914	0.01563	0.122	0.899	0.99	C17orf48	1.57
cg19465823	chr1	155385551	0.2101	1.64	0.899	0.99	ASH1L	70.23
cg15858239	chr8	63161609	-0.01416	0.1105	0.899	0.99	NKAIN3	1.37
cg17776209	chr16	31119521	0.04926	0.3845	0.899	0.99	BCKDK	4.76
cg06014631	chr16	66586649	-0.01639	0.128	0.899	0.99	CKLF	1.88
cg03057712	chr19	2489637	-0.2315	1.807	0.899	0.99		48.76
cg27020941	chr19	10679777	0.01522	0.1188	0.899	0.99	CDKN2D	1.38
cg18104522	chr7	149521182	0.3221	2.514	0.899	0.99	SSPO	60.44
cg17587782	chr10	124459513	-0.1158	0.9039	0.899	0.99	C10orf120	26.2
cg00598021	chr4	10113794	-0.1376	1.074	0.899	0.99	WDR1	86.85
cg23556533	chr8	144815649	-0.01529	0.1194	0.899	0.99	FAM83H	1.8
cg15338502	chrX	142722377	0.4988	3.895	0.899	0.99	SLITRK4	30.19
cg13213118	chr12	93113987	-0.04377	0.3417	0.899	0.99		93.19
cg23645885	chr6	3247958	-0.0803	0.6269	0.899	0.99		8.58
cg21497602	chr12	12715811	-0.01589	0.124	0.899	0.99	DUSP16	1.38
cg02659431	chr5	141694439	-0.05507	0.43	0.899	0.99	SPRY4	91.73
cg21165672	chr14	73376772	0.1518	1.185	0.899	0.99		43.37
cg08885647	chr15	72490059	0.01827	0.1427	0.899	0.99	GRAMD2	2.35
cg11485012	chr3	52909345	0.1257	0.9816	0.899	0.99	TMEM110	62.33
cg06383339	chr1	202380215	0.1271	0.9924	0.899	0.99	PPP1R12B	22.72
cg20011794	chr22	37447915	-0.06272	0.4897	0.899	0.99	KCTD17	6.79
cg13810511	chr16	777724	0.06634	0.518	0.899	0.99	HAGHL	7.14
cg26682845	chr18	52746961	0.131	1.023	0.899	0.99		24.08
cg23209459	chr19	56652545	0.0255	0.1991	0.899	0.99	ZNF444	2.53
cg22529448	chr19	9434785	-0.03343	0.261	0.899	0.99	ZNF559	4.35
cg08021609	chr16	80578493	0.1829	1.428	0.899	0.99	DYNLRB2	42.88
cg11110036	chr2	15523943	0.1224	0.9555	0.899	0.99	NBAS	89.36
cg01283435	chr5	141015863	0.08	0.6247	0.899	0.99	HDAC3	12.31
cg26484896	chr5	32508452	0.1986	1.551	0.899	0.99		55.64
cg02742347	chr12	54555649	-0.1494	1.166	0.899	0.99		73.64
cg10468474	chr17	9953988	-0.1261	0.9844	0.899	0.99	GAS7	77.51
cg20520725	chr6	26217564	0.05816	0.4542	0.899	0.99	HIST1H2BG	5.35
cg08226857	chr7	101264582	-0.1003	0.7832	0.899	0.99	MYL10	84.22
cg09554599	chr16	55704759	-0.1273	0.9939	0.899	0.99	SLC6A2	44.63
cg09257635	chr1	228346181	0.4704	3.674	0.899	0.99	GJC2	44.55
cg21026018	chr7	66072423	0.08584	0.6704	0.899	0.99		88.89
cg16140558	chr8	41514039	0.08153	0.6368	0.899	0.99	ANK1	85.27
cg07825983	chr13	23726825	0.182	1.422	0.899	0.99		83.29
cg24172269	chr11	133826329	0.01541	0.1203	0.899	0.99	IGSF9B	1.4
cg09876615	chr6	31922643	-0.07826	0.6113	0.899	0.99	RDBP	89.87
cg11351987	chr19	4769047	-0.2824	2.206	0.899	0.99	C19orf30	42.09
cg11559761	chr17	28871894	0.04726	0.3692	0.899	0.99		93.76
cg11627112	chr16	57945694	-0.08376	0.6542	0.899	0.99	CNGB1	33.96
cg09624913	chr5	151147046	0.06227	0.4864	0.899	0.99		94.46
cg05670192	chr19	56154902	-0.01422	0.111	0.899	0.99	ZNF581	1.42
cg00012762	chr17	72744649	-0.02679	0.2093	0.899	0.99	SLC9A3R1	2.18
cg09796101	chr19	14196753	0.1213	0.9472	0.899	0.99	C19orf67	30.51
cg08108680	chr3	29395455	0.1662	1.298	0.899	0.99	RBMS3	76.14
cg09245652	chr1	27727675	-0.08279	0.6467	0.899	0.99		89.26
cg16043943	chrX	44402342	0.124	0.9686	0.899	0.99	FUNDC1	18.77
cg24911397	chr17	61436223	0.03923	0.3064	0.899	0.99	TANC2	94.62
cg16895710	chr15	41221338	-0.01622	0.1267	0.899	0.99	DLL4	2.04
ch.10.2545310R	chr10	120819460	-0.4283	3.346	0.899	0.99	EIF3A	31.78
cg03313126	chr2	3705178	0.1615	1.262	0.899	0.99	ALLC	57.92
cg11619648	chr3	44515242	0.1568	1.225	0.899	0.99	ZNF445	81.49
cg23610394	chr10	71122534	0.149	1.164	0.899	0.99	HK1	81.39
cg19902005	chr11	57545678	0.185	1.445	0.899	0.99	TMX2-CTNND1	46.48
cg03833764	chr15	74012604	0.1915	1.496	0.899	0.99		50.88
cg19415767	chr6	7108058	0.01779	0.1389	0.899	0.99	RREB1	2.13
cg26544062	chr7	129395163	-0.04157	0.3247	0.899	0.99	NRF1	94.19
cg20417953	chr17	72426797	0.1305	1.019	0.899	0.99	GPRC5C	9.56
cg23657865	chr12	66217793	0.0832	0.65	0.899	0.99	HMGA2	4.19
cg04250136	chr1	23515551	-0.107	0.8363	0.899	0.99		28.55
cg22224943	chr13	38968968	-0.1872	1.462	0.899	0.99		77.11
cg02346447	chr10	97849927	0.1629	1.273	0.899	0.99	ENTPD1-AS1	3.93
cg09047533	chrX	101966185	0.1756	1.372	0.899	0.99	GPRASP2	59.49
cg17327831	chr6	147526367	0.09127	0.713	0.899	0.99	STXBP5-AS1	9.91
cg15575834	chr1	2099845	0.02641	0.2063	0.899	0.99	PRKCZ	97.59
cg14421717	chr5	54603624	-0.02228	0.1741	0.899	0.99	DHX29	2.69
cg16393726	chr16	56623312	-0.01587	0.124	0.899	0.99	MT3	1.52
cg22772528	chr12	67984363	0.2362	1.845	0.899	0.99		69.5
cg02774160	chr22	24979633	0.1007	0.7864	0.899	0.99	GGT1	88.49
cg03325664	chr8	11534225	-0.2808	2.194	0.899	0.99		33.43
cg19438469	chr12	56211383	-0.02123	0.1659	0.899	0.99	ORMDL2	2.52
cg03360134	chr5	141008862	0.07749	0.6054	0.899	0.99	HDAC3	86.8
cg16743289	chr1	174968144	-0.1461	1.141	0.899	0.99	CACYBP	33.63
cg09299770	chr8	83871673	-0.1608	1.256	0.899	0.99		82.37
cg19194448	chr2	178976361	0.2127	1.662	0.899	0.99	RBM45	79.16
cg14567595	chr14	94849780	-0.1789	1.398	0.899	0.99	SERPINA1	82.9
cg05381748	chr2	38446853	-0.07727	0.6038	0.899	0.99		91.76
cg11028609	chr22	50312261	-0.01244	0.09718	0.899	0.99	ALG12	1.09
cg15009088	chr11	77448078	-0.04296	0.3356	0.899	0.99	RSF1	93.95
cg23829267	chr1	8686044	0.1436	1.122	0.899	0.99	RERE	74.33
cg00028881	chr6	31632939	0.02383	0.1862	0.899	0.99	BAT4	2.15
cg04906603	chr2	73048869	-0.05498	0.4296	0.899	0.99	EXOC6B	91.6
cg20704162	chr1	23291868	-0.1127	0.881	0.899	0.99	LACTBL1	71.97
cg11952077	chr3	126223143	-0.1915	1.496	0.899	0.99	UROC1	26.1
cg03867518	chr17	79536327	-0.1414	1.105	0.899	0.99	NPLOC4	49.88
cg02642962	chr10	124610404	-0.1242	0.9704	0.899	0.99	FAM24B	87.44
cg24463066	chr4	48377724	-0.1301	1.017	0.899	0.99	SLAIN2	84.87
cg27219276	chr7	150077602	0.0627	0.49	0.899	0.99	ZNF775	91.01
cg19085924	chr7	142981350	0.109	0.8517	0.899	0.99	TMEM139	88.18
cg13594903	chr9	35102784	-0.1382	1.08	0.899	0.99	STOML2	14.56
cg25002834	chr2	10956755	-0.04793	0.3745	0.899	0.99	PDIA6	93.63
cg23902361	chr2	85810844	0.156	1.219	0.899	0.99	VAMP5	72.26
cg03442425	chr17	32907639	-0.3691	2.884	0.899	0.99	TMEM132E	19.48
cg15407505	chr11	119613061	-0.1351	1.056	0.899	0.99		4.35
cg13923722	chr20	30467365	0.03179	0.2484	0.899	0.99	TTLL9	3
cg03860279	chr8	102125847	-0.134	1.047	0.899	0.99		77.42
cg08261158	chr16	29937626	0.01377	0.1076	0.899	0.99	KCTD13	1.18
cg13779109	chr3	124126494	-0.2097	1.639	0.899	0.99	KALRN	73.79
cg03490965	chr5	167614859	0.2298	1.796	0.899	0.99	TENM2	75.45
cg16826475	chr13	20749304	-0.2212	1.729	0.899	0.99		53.25
cg09882901	chr16	19328270	-0.1156	0.9037	0.899	0.99		74.7
cg24121341	chr3	191680634	0.3118	2.437	0.899	0.99		38.98
cg02124853	chr14	69410155	0.06425	0.5021	0.899	0.99	ACTN1	92.75
cg13873230	chr1	208255817	-0.06025	0.4709	0.899	0.99	PLXNA2	92.08
cg09674047	chr9	108116799	0.05861	0.4581	0.899	0.99	SLC44A1	91.98
cg19593016	chr11	91890243	0.1324	1.035	0.899	0.99		88.09
cg04196561	chr1	24064783	-0.07308	0.5712	0.899	0.99		93.11
cg06682185	chr18	61157615	-0.137	1.071	0.899	0.99	SERPINB5	21.1
cg24872838	chr7	5273266	0.05016	0.3921	0.899	0.99	WIPI2	94.86
cg25712127	chr8	53063313	0.4252	3.323	0.899	0.99	ST18	32.46
cg14482595	chr2	27274323	-0.05466	0.4272	0.899	0.99	AGBL5	5.34
cg22817748	chr11	94980075	0.1019	0.7962	0.899	0.99		89.86
cg18954943	chr11	43380351	-0.01378	0.1077	0.899	0.99	TTC17	1.28
cg26042169	chr6	26045536	0.1586	1.24	0.899	0.99	HIST1H3C	4.73
cg10988144	chr12	32831975	0.02986	0.2334	0.899	0.99	DNM1L	2.54
cg07355708	chr14	92669187	-0.2422	1.893	0.899	0.99		53.2
cg14817487	chr12	63053756	-0.173	1.352	0.899	0.99	PPM1H	77.59
cg15147239	chr1	6696844	-0.261	2.04	0.899	0.99	DNAJC11	84.68
cg06104972	chr1	162661336	0.1266	0.9899	0.899	0.99	DDR2	61.4
cg05475416	chr2	232256981	-0.07315	0.5718	0.899	0.99		91.45
cg06647435	chr8	137174455	-0.3141	2.455	0.899	0.99		55.4
cg22121687	chr7	65037720	-0.4462	3.488	0.899	0.99		20.9
cg16600829	chr5	172756429	-0.05852	0.4575	0.899	0.99	STC2	7.71
cg22586921	chr4	69041409	0.0477	0.3729	0.899	0.99		4.91
cg18780751	chrX	153776001	-0.1516	1.185	0.899	0.99	IKBKG	10.66
cg16507511	chr14	39901950	-0.02995	0.2342	0.899	0.99	FBXO33	2.38
cg00969154	chr6	15401024	0.179	1.399	0.899	0.99	JARID2	10.03
cg18970151	chr13	101174130	-0.07812	0.6108	0.899	0.99	PCCA	90.98
cg10198148	chr1	162530191	0.1425	1.114	0.899	0.99	UAP1	84.27
cg08428188	chr16	85363174	-0.2075	1.623	0.899	0.99		31
cg24741816	chr9	78527176	-0.1859	1.454	0.899	0.99	PCSK5	67.36
cg15606633	chr12	130824403	0.1131	0.8839	0.899	0.99	PIWIL1	23.88
cg25057591	chr14	71374299	0.01631	0.1276	0.899	0.99	PCNX	1.66
cg03516639	chr8	141184099	-0.04256	0.3328	0.899	0.99	TRAPPC9	94.58
cg24106124	chr2	232645314	-0.02684	0.2099	0.899	0.99	PDE6D	2.73
cg15255390	chr17	46632154	0.1639	1.281	0.899	0.99	HOXB3	79.77
cg03089488	chr1	1981559	0.01486	0.1162	0.899	0.99	PRKCZ	1.49
cg08431884	chr1	76262505	0.1022	0.7989	0.899	0.99	MSH4	28.31
cg08863407	chr11	113822386	-0.1171	0.9158	0.899	0.99		23.24
cg13021619	chr8	23563859	0.3585	2.803	0.899	0.99	NKX2-6	30.17
cg03228985	chr1	1083642	0.2897	2.266	0.899	0.99		45.86
cg01556075	chr19	7741454	-0.03349	0.2619	0.899	0.99	C19orf59	3.36
cg15888291	chr6	31778622	-0.07353	0.575	0.899	0.99	HSPA1L	87.63
cg23969669	chr3	16306450	0.01542	0.1206	0.899	0.99	DPH3	1.27
cg21881093	chr13	30061973	-0.1609	1.258	0.899	0.99	MTUS2	35.54
cg07450406	chr21	34144284	0.1161	0.9077	0.899	0.99	C21orf66	14.69
cg11862940	chr8	72755248	0.2697	2.109	0.899	0.99	MSC-AS1	14.2
cg12664133	chr4	140247746	0.04418	0.3455	0.899	0.99	NAA15	94.21
cg08134857	chr10	70231732	-0.0139	0.1087	0.899	0.99	DNA2	1.4
cg12755955	chr9	77389279	0.1382	1.081	0.899	0.99	TRPM6	12.44
cg08950375	chr2	238323400	0.1979	1.548	0.899	0.99	COL6A3	83.02
cg08120835	chr5	64469127	-0.1549	1.211	0.899	0.99	ADAMTS6	76.25
cg20906976	chr5	134570560	-0.1775	1.388	0.899	0.99	C5orf66	58.79
cg07686964	chr18	30384125	0.2608	2.04	0.899	0.99		81.37
cg19990785	chr11	67232403	0.2102	1.644	0.899	0.99	TMEM134	24.28
cg09792402	chr14	50296099	0.0345	0.2698	0.899	0.99	NEMF	95.27
cg00484083	chr2	95876354	-0.1493	1.168	0.899	0.99		78.42
cg05129821	chr10	28592116	-0.02497	0.1953	0.899	0.99		3.07
cg11426899	chr19	59067429	0.09266	0.7247	0.899	0.99	CHMP2A	90.28
cg25350087	chr12	133066492	-0.01647	0.1288	0.899	0.99	FBRSL1	2.37
cg18299319	chr16	71526527	0.2463	1.927	0.899	0.99		31.27
cg22984631	chr3	23803182	0.2147	1.68	0.899	0.99		28.16
cg06048662	chr5	1216726	-0.3339	2.612	0.899	0.99	SLC6A19	54.1
cg13809339	chr18	644554	-0.2732	2.137	0.899	0.99	CLUL1	74.16
cg24291440	chr8	87318204	-0.1115	0.8722	0.899	0.99		24.34
cg04238426	chr3	89148294	0.04787	0.3744	0.899	0.99		6.24
cg08526319	chr8	74888271	-0.142	1.111	0.899	0.99	TMEM70	1.83
cg04217850	chr3	66428294	-0.08248	0.6452	0.899	0.99	SLC25A26	88.78
cg22233843	chr6	32632565	-0.4836	3.783	0.899	0.99	HLA-DQB1	38.92
cg22081026	chr8	48651071	-0.04072	0.3186	0.899	0.99	CEBPD	4.51
cg05944877	chr16	24197863	0.2126	1.663	0.899	0.99	PRKCB	45.76
cg10920225	chr4	157751787	-0.169	1.322	0.899	0.99	PDGFC	89.61
cg27156624	chr13	99110998	-0.1554	1.216	0.899	0.99	STK24	75.83
cg07300043	chr18	34092061	0.1461	1.143	0.899	0.99	FHOD3	23
cg08384110	chr19	12272721	0.1998	1.563	0.899	0.99	ZNF136	73.22
cg25099233	chr22	42394635	0.05008	0.3918	0.899	0.99	WBP2NL	3.58
cg03454094	chr3	52805321	0.06495	0.5082	0.899	0.99	NEK4	10.4
cg25887236	chr18	74844781	0.0717	0.561	0.899	0.99	MBP	4.66
cg07518874	chr17	74753141	-0.04371	0.3419	0.899	0.99	MFSD11	93.96
cg06201680	chr7	151078646	-0.2632	2.059	0.899	0.99	WDR86	81.45
cg03870697	chr14	24659804	0.0722	0.5649	0.899	0.99	TM9SF1	91.35
cg07527117	chr17	46077097	0.148	1.158	0.899	0.99		62.25
cg13869099	chr21	23426527	0.4637	3.628	0.899	0.99	LOC101927843	52.96
cg18530748	chr16	28634844	-0.3001	2.349	0.899	0.99	SULT1A1	15.5
cg03663746	chr7	156433317	-0.01498	0.1172	0.899	0.99	C7orf13	1.93
cg20863162	chr6	28494516	-0.1154	0.9033	0.899	0.99	GPX5	91.82
cg07940804	chrX	127185902	-0.3185	2.492	0.899	0.99	ACTRT1	40.23
cg03334130	chr8	114447161	0.1539	1.204	0.899	0.99	CSMD3	10.44
cg06811360	chr17	8089327	-0.05255	0.4112	0.899	0.99		4.21
cg18927314	chr2	217524289	-0.1251	0.9792	0.899	0.99	IGFBP2	46.45
cg23626881	chr1	193673006	0.4115	3.22	0.899	0.99		57.59
cg19696749	chr11	45737741	-0.04489	0.3513	0.899	0.99		94.94
cg03114845	chr12	66270387	-0.03716	0.2908	0.899	0.99	HMGA2	94.08
cg22838602	chr15	23084962	0.0653	0.511	0.899	0.99	NIPA1	92.65
cg26739681	chr6	117761310	-0.05379	0.4209	0.899	0.99		92.79
cg10080237	chr7	12106771	-0.1782	1.395	0.899	0.99		71.57
cg12608898	chr22	49614270	-0.155	1.213	0.899	0.99		85.65
cg05234595	chr13	85229140	0.3504	2.742	0.899	0.99		44.92
cg17211349	chr3	164915015	-0.2237	1.751	0.899	0.99	SLITRK3	15.29
cg03377065	chr8	144729205	0.06801	0.5322	0.899	0.99	ZNF623	91.37
cg04617790	chr3	193920815	-0.04767	0.3731	0.899	0.99	LOC100505920	92.21
cg26176146	chr16	76475032	0.4031	3.155	0.899	0.99	CNTNAP4	78.9
cg27386718	chr15	93854748	-0.1107	0.8663	0.899	0.99		89.44
cg23155318	chr8	133889870	0.1977	1.547	0.899	0.99	TG	47.59
cg18388786	chr10	134924050	0.2035	1.592	0.899	0.99	GPR123	24.14
cg15032851	chr5	177659704	0.02975	0.2328	0.899	0.99	PHYKPL	2.52
cg20638683	chr6	45982569	-0.06936	0.5428	0.899	0.99	CLIC5	7
cg08711547	chr5	6378882	-0.04003	0.3133	0.899	0.99	MED10	3.73
cg06321531	chr9	20480581	0.1995	1.562	0.899	0.99	MLLT3	74.8
cg14835333	chr17	76693927	-0.07774	0.6084	0.899	0.99	CYTH1	89.45
cg11617879	chr17	20928912	-0.2013	1.576	0.899	0.99	USP22	63.36
cg14951106	chr1	111031113	0.138	1.08	0.899	0.99	CYMP	67.21
cg09148605	chr19	30494912	-0.1191	0.9319	0.899	0.99	URI1	19.46
cg22270690	chr6	37397886	-0.123	0.9629	0.899	0.99		89.22
cg07129804	chr1	208147659	-0.1554	1.216	0.899	0.99		46.77
cg24053786	chr4	57874953	-0.04657	0.3645	0.899	0.99	POLR2B	92.87
cg17538206	chr19	54735089	0.1847	1.446	0.899	0.99	LILRB3	30.15
cg19507224	chr10	105678128	0.02184	0.1709	0.899	0.99	OBFC1	2.4
cg26540808	chr3	108837066	-0.3406	2.666	0.899	0.99	MORC1	53.77
cg23881278	chr11	113346299	-0.01556	0.1218	0.899	0.99	DRD2	1.85
cg25314532	chr22	38349562	-0.0168	0.1315	0.899	0.99	C22orf23	1.25
cg27409792	chr16	1540144	0.1032	0.8076	0.899	0.99		84
cg12218439	chr9	33277798	-0.03328	0.2605	0.899	0.99	CHMP5	95.39
cg14489081	chr6	158365160	-0.03044	0.2383	0.899	0.99	SNX9	96.19
cg15589042	chr17	4691376	-0.1081	0.8462	0.899	0.99	GLTPD2	86.98
cg04009868	chr8	100732747	-0.04159	0.3256	0.899	0.99	VPS13B	94.18
cg00723034	chrX	75393425	0.1626	1.273	0.899	0.99	CXorf26	11.25
cg05662884	chr2	126595338	-0.2458	1.924	0.899	0.99		33.12
cg03349600	chr9	32783461	0.2364	1.851	0.899	0.99	TMEM215	12.57
cg10123619	chr4	172105929	0.2457	1.923	0.899	0.99	MIR6082	53.78
ch.1.1187063R	chr1	37453448	0.02563	0.2006	0.899	0.99	GRIK3	2.45
cg12170917	chr14	24605255	0.0129	0.101	0.899	0.99	PSME1	1.19
cg23243066	chr11	9686532	-0.03015	0.236	0.899	0.99	SWAP70	3.17
cg10316147	chr8	143329284	-0.2662	2.084	0.899	0.99	TSNARE1	52.73
cg15818358	chr1	42501757	-0.01347	0.1054	0.899	0.99		1.5
cg17868135	chr1	86887642	-0.03754	0.2939	0.899	0.99		94.35
cg18884991	chr8	73269040	-0.1833	1.435	0.899	0.99		21.26
cg07962024	chr1	114836015	-0.2374	1.858	0.899	0.99		85.62
cg25614549	chr6	31895240	-0.3172	2.483	0.899	0.99	C2	65.77
cg06092948	chr10	91061294	0.03563	0.2789	0.899	0.99	IFIT2	3.73
cg08348959	chr3	10290087	0.01425	0.1116	0.899	0.99	TATDN2	1.37
cg27332188	chr18	47337711	-0.12	0.9395	0.899	0.99	ACAA2	86.27
cg14309743	chr22	50312258	-0.04473	0.3502	0.899	0.99	ALG12	4.52
cg10811232	chr5	134302485	0.06523	0.5107	0.899	0.99	CATSPER3	86.08
cg16934684	chr17	49317989	0.08019	0.6279	0.899	0.99	MBTD1	88.29
cg10237479	chr6	42858959	-0.07184	0.5625	0.899	0.99	C6orf226	8.44
cg14428043	chr20	34778629	-0.09306	0.7286	0.899	0.99	EPB41L1	88.32
cg24573480	chr17	45357615	-0.0357	0.2796	0.899	0.99	ITGB3	95.12
cg11668302	chr1	200496890	-0.117	0.916	0.899	0.99		70.99
cg21219744	chr4	44680344	0.04186	0.3278	0.899	0.99	GUF1	3.75
cg14651919	chr17	74075189	-0.1115	0.8729	0.899	0.99	ZACN	13.01
cg06889037	chr3	45730507	-0.02293	0.1795	0.899	0.99	SACM1L	2.49
cg15268803	chr14	103571370	-0.01537	0.1203	0.899	0.99	C14orf73	1.92
cg04790749	chr17	34123272	-0.1569	1.229	0.899	0.99	MMP28	80.54
cg00727334	chr4	57456686	0.2866	2.244	0.899	0.99		81.24
cg21619827	chr8	77528430	0.3772	2.954	0.899	0.99	ZFHX4-AS1	54.77
cg19672421	chr5	95919971	-0.2139	1.675	0.899	0.99	LOC101929710	66.79
cg12508392	chr6	32135285	0.1172	0.9178	0.899	0.99	EGFL8	28.36
cg20822052	chr1	236643871	0.2026	1.586	0.899	0.99	EDARADD	79.36
cg17864131	chr15	81934541	0.1499	1.174	0.899	0.99		85.58
cg04174014	chr7	79763794	-0.03351	0.2624	0.899	0.99	GNAI1	3.05
cg14691865	chr3	49062629	0.1321	1.035	0.899	0.99	IMPDH2	59.5
cg14472390	chr5	140740387	0.4538	3.554	0.899	0.99	PCDHGA4	47.7
cg03888645	chr22	41183474	0.0751	0.5882	0.899	0.99	SLC25A17	94.24
cg10698265	chr5	158486099	0.4573	3.582	0.899	0.99	EBF1	43.68
cg08952523	chr5	135377662	0.1913	1.498	0.899	0.99	TGFBI	51.54
cg24844737	chr21	47075042	-0.364	2.851	0.899	0.99		58.08
cg23152227	chr9	99239015	0.05868	0.4596	0.899	0.99	HABP4	93.49
cg14690395	chr16	71929368	-0.01343	0.1051	0.899	0.99	IST1	1.3
cg18243471	chr15	90684957	0.2147	1.681	0.899	0.99		41.36
cg11020704	chr2	106933340	0.08215	0.6434	0.899	0.99		89.07
cg23805857	chr20	36154946	0.08004	0.6269	0.899	0.99	BLCAP	7.13
cg15617297	chr10	81965460	0.02042	0.1599	0.899	0.99	ANXA11	1.85
cg09796908	chr2	46575	0.3591	2.812	0.899	0.99	FAM110C	46.12
cg16382162	chr10	104161060	0.04287	0.3358	0.899	0.99	NFKB2	93.86
cg20150787	chr7	157748850	0.2486	1.947	0.899	0.99	PTPRN2	51.83
cg09799658	chr7	19157304	0.1192	0.9338	0.899	0.99	TWIST1	8.93
cg21703947	chr10	28958985	0.08321	0.6518	0.899	0.99		9.82
cg19102572	chrX	66763696	0.1775	1.39	0.899	0.99	AR	9.42
cg08992305	chr4	165878219	0.01786	0.1399	0.899	0.99	TRIM61	1.84
cg12660171	chr17	2026359	-0.1951	1.528	0.899	0.99	SMG6	58.85
cg13409888	chr6	36410534	0.0177	0.1386	0.899	0.99	PXT1	1.67
cg15630599	chr18	319786	0.1123	0.8795	0.899	0.99	COLEC12	87.93
cg15087876	chr7	80537816	0.1106	0.8662	0.899	0.99	SEMA3C	90.06
cg19594691	chr2	20646743	-0.04952	0.3879	0.899	0.99	RHOB	4.05
cg07154771	chr13	108026095	0.1112	0.8713	0.899	0.99	FAM155A	3.11
cg02020068	chr11	76859959	-0.04163	0.3261	0.899	0.99	MYO7A	94.25
cg25351989	chr1	161044095	-0.04544	0.3559	0.899	0.99	PVRL4	93.5
cg20603480	chr9	98188782	-0.1548	1.213	0.899	0.99		30.16
cg14369455	chr4	113300768	-0.2102	1.646	0.899	0.99	ALPK1	51.51
cg16854052	chr11	14542106	0.07479	0.586	0.899	0.99	PSMA1	4.98
cg14221644	chr9	139146602	-0.09564	0.7493	0.899	0.99		28.67
cg20816315	chr16	1394814	0.107	0.8382	0.899	0.99	BAIAP3	30.98
cg13439406	chr6	31923529	0.02803	0.2196	0.899	0.99	RDBP	94.82
cg20074591	chr11	74179549	0.1234	0.9667	0.899	0.99	KCNE3	87.52
cg08893585	chr11	129245309	-0.03198	0.2506	0.899	0.99	BARX2	2.75
cg04743876	chr7	130013617	0.1749	1.37	0.899	0.99		15.4
cg00246041	chr10	12085127	0.04299	0.3368	0.899	0.99	UPF2	3.38
cg05986933	chr2	43020457	-0.4681	3.667	0.899	0.99	HAAO	24.24
cg21954263	chr14	69620432	-0.0307	0.2405	0.899	0.99	DCAF5	3.28
cg27428296	chr13	32605842	-0.0304	0.2382	0.899	0.99	FRY	3.45
cg14544684	chr18	76267386	-0.1903	1.491	0.899	0.99		38.75
cg04875456	chr2	208369879	-0.1384	1.084	0.899	0.99		76.24
cg04481538	chr7	105230367	-0.09558	0.7489	0.899	0.99		87.74
cg01327912	chr13	80076279	0.03564	0.2793	0.899	0.99	NDFIP2	95.05
cg14478368	chr9	99209707	0.1647	1.291	0.899	0.99		69.16
cg23243176	chr18	45420696	-0.177	1.387	0.899	0.99	SMAD2	75.97
cg04112036	chr19	49458024	0.0182	0.1426	0.899	0.99	BAX	1.71
cg03162478	chr7	46029202	0.1162	0.9109	0.899	0.99		88.48
cg26653677	chr17	33863922	-0.1333	1.045	0.899	0.99		76.91
cg17960337	chr9	100626556	0.1539	1.206	0.899	0.99		59.86
cg04413754	chrX	39956558	0.1908	1.495	0.899	0.99	BCOR	9.01
cg17548844	chr17	35289875	-0.3041	2.383	0.899	0.99		19.83
cg12833323	chr8	145180747	-0.08549	0.67	0.899	0.99		94.01
cg24430081	chr2	64761729	0.09051	0.7093	0.899	0.99	AFTPH	84.43
cg19092130	chr13	25642895	0.2481	1.944	0.899	0.99		76.64
cg03570265	chr10	63208355	-0.1682	1.318	0.899	0.99	TMEM26	68.78
cg05728902	chr12	57849029	-0.09224	0.7229	0.899	0.99	INHBE	36.33
cg03046346	chr11	61658150	-0.06591	0.5166	0.899	0.99	FADS3	7.78
cg12503394	chr7	1596118	0.1344	1.053	0.899	0.99	TMEM184A	50.65
cg00341742	chr2	154335698	-0.3439	2.695	0.899	0.99	RPRM	36.96
cg02069674	chr16	82660317	-0.3685	2.888	0.899	0.99	CDH13	66.92
cg07190966	chr4	24586472	0.03783	0.2965	0.899	0.99	DHX15	2.43
cg26293119	chr5	115627766	-0.04917	0.3853	0.899	0.99	COMMD10	92.97
cg25835277	chr11	119212767	0.08885	0.6964	0.899	0.99	C1QTNF5	38.44
cg00413066	chr15	52405464	0.09008	0.706	0.899	0.99	BCL2L10	89.69
cg25345817	chr6	16129310	-0.01292	0.1013	0.899	0.99	MYLIP	1.25
cg14416778	chr2	10621704	-0.379	2.97	0.899	0.99		65.88
cg04310074	chr1	11211495	-0.1896	1.486	0.899	0.99	MTOR	87.08
cg26566415	chr6	33181393	0.01742	0.1366	0.899	0.99		1.96
cg13105493	chr11	118772374	0.07953	0.6233	0.899	0.99	BCL9L	89.7
cg20428342	chr10	102820768	0.01231	0.09648	0.899	0.99	KAZALD1	1.03
cg05761032	chr15	55700743	-0.02114	0.1657	0.899	0.99	CCPG1	2.16
cg18173014	chr3	161569935	-0.09891	0.7753	0.899	0.99		9.65
cg01739552	chr9	131774465	-0.07006	0.5492	0.899	0.99	SH3GLB2	91.06
cg12556141	chr6	27342060	0.1504	1.179	0.899	0.99	ZNF204P	81.86
cg07469630	chr8	38961696	0.07462	0.5849	0.899	0.99	ADAM9	91
cg17447877	chr11	65554407	-0.0611	0.479	0.899	0.99	OVOL1	5.03
cg02910208	chr7	54610022	0.01618	0.1268	0.899	0.99	VSTM2A	1.53
cg08001559	chr14	52326905	-0.1536	1.204	0.899	0.99	GNG2	72.54
cg10107264	chr6	52669712	0.1356	1.063	0.899	0.99	GSTA1	78.78
cg12383561	chr21	42602031	-0.09867	0.7736	0.899	0.99	BACE2	91.77
cg13518792	chr3	12329590	-0.01729	0.1355	0.899	0.99	PPARG	2.19
cg10285815	chr18	46079094	-0.09735	0.7632	0.899	0.99	CTIF	40.02
cg22833375	chr14	74318277	-0.0397	0.3113	0.899	0.99	PTGR2	3.74
cg06015275	chr16	83774899	-0.3261	2.557	0.899	0.99	CDH13	48.65
cg02067461	chr2	135125873	0.1335	1.046	0.899	0.99	MGAT5	79.63
cg13470920	chr19	6772831	-0.1379	1.081	0.899	0.99	VAV1	73.48
cg20400698	chr1	183388123	-0.1774	1.391	0.899	0.99	NMNAT2	37.18
cg08083251	chr13	23309930	-0.2364	1.854	0.899	0.99		63.38
cg21107197	chr14	51027861	-0.01422	0.1115	0.899	0.99	ATL1	1.49
cg16042568	chr16	75788367	-0.09343	0.7326	0.899	0.99		17.44
cg03200095	chr3	53213700	-0.01976	0.1549	0.899	0.99	PRKCD	98.05
cg21762820	chr1	166135233	-0.1749	1.371	0.899	0.99	FAM78B	30.01
cg05149144	chr6	72192668	0.1476	1.157	0.899	0.99		80.02
cg08784762	chr2	158157281	0.07846	0.6153	0.899	0.99	GALNT5	90.62
cg01624079	chr18	13069608	-0.05566	0.4365	0.899	0.99	CEP192	94.55
cg03792928	chr11	72012657	0.08447	0.6624	0.899	0.99	CLPB	91.95
cg17130457	chr12	76414729	0.2341	1.836	0.899	0.99		60.98
cg21157556	chr5	147051342	0.24	1.882	0.899	0.99	JAKMIP2	48.33
cg13354523	chr12	10251574	0.08799	0.6901	0.899	0.99	CLEC1A	19.15
cg25569185	chr12	117736865	0.2429	1.905	0.899	0.99	NOS1	75.18
cg25428970	chr19	1863731	-0.01506	0.1181	0.899	0.99	KLF16	1.8
cg04351597	chr2	121523638	-0.142	1.113	0.899	0.99		61.31
cg23171072	chr12	50222726	-0.1126	0.8835	0.899	0.99	NCKAP5L	12.4
cg07526040	chr8	94744456	0.1118	0.8771	0.899	0.99	RBM12B	86.02
cg23914146	chr18	30051268	-0.06134	0.4811	0.899	0.99	FAM59A	5.97
cg03560963	chr20	44519939	-0.01397	0.1096	0.899	0.99	CTSA	1.38
cg09511467	chr18	5710400	-0.2127	1.669	0.899	0.99		58.16
cg19564112	chr4	102995477	-0.06506	0.5103	0.899	0.99	BANK1	91.7
cg18756954	chr5	1074733	0.3817	2.994	0.899	0.99	SLC12A7	76.56
cg14081251	chr9	130675438	-0.06784	0.5321	0.899	0.99	ST6GALNAC4	91.49
cg00889308	chr1	29166539	-0.08363	0.656	0.899	0.99	OPRD1	90.7
cg01519641	chr16	7647183	-0.2515	1.972	0.899	0.99	RBFOX1	32.38
cg14238824	chr3	58071600	0.5743	4.505	0.899	0.99	FLNB	63.69
cg05201191	chr3	120630996	-0.3766	2.954	0.899	0.99	STXBP5L	50.86
cg03214765	chr19	55678215	-0.09006	0.7065	0.899	0.99	C19orf51	9.72
cg11510152	chr7	47161819	0.1764	1.384	0.899	0.99		48.59
cg20470583	chr12	32638830	0.2376	1.864	0.899	0.99	FGD4	49.04
cg23780514	chr18	71959249	-0.0596	0.4676	0.899	0.99	CYB5A	9.12
cg27253887	chr6	149867208	-0.01633	0.1281	0.899	0.99	PPIL4	2.2
cg05673892	chr3	38033934	-0.06784	0.5322	0.899	0.99	VILL	91.98
cg07203999	chr12	106599623	-0.615	4.825	0.899	0.99		38.34
cg15461167	chr20	1150943	-0.05181	0.4065	0.899	0.99		93.37
cg20353965	chr4	178378783	-0.1221	0.9579	0.899	0.99		78.35
cg18258827	chr9	15250921	0.06823	0.5353	0.899	0.99	TTC39B	88.64
cg13774308	chr20	36322200	0.0187	0.1467	0.899	0.99	CTNNBL1	2.12
cg05700348	chr5	176948150	0.08821	0.6921	0.899	0.99	FAM193B	85.04
cg03287192	chr20	52518236	-0.1022	0.8015	0.899	0.99		81.51
cg14347471	chr11	20995948	0.2111	1.656	0.899	0.99	NELL1	27.33
cg26401978	chr2	162969463	0.2652	2.08	0.899	0.99	LOC101929532	72.57
cg13102097	chr8	67405820	0.1159	0.9095	0.899	0.99	C8orf46	80.9
cg01007370	chr8	141276070	-0.1001	0.7856	0.899	0.99	TRAPPC9	89.6
cg16006015	chr10	104262501	0.01375	0.1079	0.899	0.99	ACTR1A	1.4
cg15138246	chr7	12609818	0.1771	1.39	0.899	0.99	SCIN	35.65
cg09131949	chr17	32562833	-0.1976	1.551	0.899	0.99		42.62
cg20966549	chr11	19790796	-0.1432	1.124	0.899	0.99	NAV2	82.08
cg04624059	chr7	99063424	-0.022	0.1726	0.899	0.99	ATP5J2	2.28
cg22857437	chrX	39759103	-0.1548	1.215	0.899	0.99		35.98
cg25932315	chr10	79190843	-0.04589	0.3601	0.899	0.99	KCNMA1	94.1
cg16189722	chr7	73668877	-0.01272	0.0998	0.899	0.99	RFC2	1.13
cg18554395	chr19	2555791	-0.2845	2.232	0.899	0.99	GNG7	74.77
cg00781180	chr16	73984002	-0.1796	1.41	0.899	0.99		22.78
cg22236444	chr9	13279528	-0.01315	0.1032	0.899	0.99	MPDZ	1.2
cg22887632	chr7	44155166	0.1426	1.119	0.899	0.99	POLD2	71.7
cg23164982	chr8	65286329	0.1278	1.003	0.899	0.99		10.74
cg12832204	chr7	24420819	-0.2391	1.876	0.899	0.99		40.33
cg07177917	chr1	10724490	-0.09141	0.7173	0.899	0.99	CASZ1	45.55
cg23369778	chr15	42618438	0.06076	0.4768	0.899	0.99	GANC	91.23
cg00454132	chr8	120220416	0.0129	0.1012	0.899	0.99	MAL2	1.61
cg09243122	chr19	22605789	-0.2285	1.793	0.899	0.99	ZNF98	69.45
cg14670681	chr3	46233442	-0.1121	0.8795	0.899	0.99		36.99
cg14316944	chr17	79485529	0.2259	1.772	0.899	0.99		42.64
cg06674527	chr15	65369928	-0.4276	3.356	0.899	0.99	LOC390594	82.95
cg05499012	chr5	94967291	0.1344	1.055	0.899	0.99		70.24
cg02908709	chr3	111578238	-0.04939	0.3876	0.899	0.99	PHLDB2	2.8
cg17380512	chr12	3325429	-0.1292	1.014	0.899	0.99	TSPAN9	79.56
cg07111829	chr11	57227498	0.05489	0.4308	0.899	0.99	RTN4RL2	11.41
cg23478285	chr2	3522965	-0.0143	0.1122	0.899	0.99	ADI1	1.47
cg18248869	chr15	28051072	-0.1846	1.449	0.899	0.99	OCA2	76.69
cg07205753	chr8	1581122	-0.2919	2.291	0.899	0.99	DLGAP2	58.51
cg21178840	chr22	50665128	0.03307	0.2595	0.899	0.99	TUBGCP6	95.61
cg03303174	chr1	151371866	-0.02749	0.2157	0.899	0.99	PSMB4	3.01
cg07124927	chr8	69986421	0.1693	1.329	0.899	0.99	LINC01592	26.84
cg03861593	chr6	108881876	-0.01687	0.1324	0.899	0.99	FOXO3	1.53
cg15225042	chr19	13044582	0.05182	0.4067	0.899	0.99	FARSA	5
cg00391741	chr3	127307227	-0.07866	0.6174	0.899	0.99	TPRA1	91.23
cg01703993	chr16	3111625	-0.1319	1.035	0.899	0.99		88.94
cg17799196	chr20	13954097	-0.06824	0.5356	0.899	0.99	SEL1L2	90.76
cg01447572	chr19	44274909	-0.1003	0.7874	0.899	0.99	KCNN4	87.74
cg18547582	chr14	22998309	-0.1899	1.491	0.899	0.99		78.91
cg10868875	chr11	61596307	0.02073	0.1627	0.899	0.99	FADS2	2.29
cg22797653	chr3	33466255	0.1111	0.8718	0.899	0.99	UBP1	86.44
cg07744798	chr15	35270407	-0.03594	0.2821	0.899	0.99		94.36
cg01527800	chr3	52017011	0.0283	0.2222	0.899	0.99	ACY1	3.02
cg12601987	chr17	17399718	-0.03398	0.2667	0.899	0.99	RASD1	3.32
cg12822228	chr13	82931029	0.2125	1.668	0.899	0.99		11.21
cg05971287	chr6	43044500	-0.0141	0.1107	0.899	0.99	PTK7	1.57
cg23050890	chr6	148499140	-0.1584	1.243	0.899	0.99		53.18
cg17949960	chr14	32976977	0.1075	0.8437	0.899	0.99	AKAP6	27.52
cg17878153	chrX	71788640	0.1045	0.8204	0.899	0.99	HDAC8	91.03
cg26753721	chr16	12875117	-0.02459	0.193	0.899	0.99	CPPED1	96.61
cg04833876	chr5	178695617	-0.06887	0.5406	0.899	0.99	ADAMTS2	92.96
cg12977492	chr15	48622222	0.2596	2.038	0.899	0.99	DUT	55.76
cg19609717	chr6	28909336	-0.0311	0.2442	0.899	0.99		2.76
cg11881574	chr12	133151060	-0.03783	0.297	0.899	0.99	FBRSL1	95.31
cg04529582	chr20	30697510	-0.06681	0.5246	0.899	0.99	TM9SF4	4.16
cg21041329	chr8	56686126	-0.0228	0.179	0.899	0.99	TMEM68	2.06
cg13018643	chr7	36225378	0.2099	1.648	0.899	0.99	EEPD1	89.53
cg12071644	chr22	47516534	-0.07311	0.574	0.899	0.99	TBC1D22A	92.83
cg09579722	chr11	134152195	-0.03235	0.254	0.899	0.99	GLB1L3	97.05
cg12959887	chr4	4543699	0.02086	0.1638	0.899	0.99	STX18	2.3
cg13303238	chr17	2570430	0.09433	0.7407	0.899	0.99	PAFAH1B1	89.26
cg27381848	chr9	134385313	-0.05362	0.421	0.899	0.99	POMT1	91.3
cg17662710	chr8	24261632	-0.08167	0.6413	0.899	0.99	ADAMDEC1	8.32
cg13891881	chr11	75386286	-0.09215	0.7236	0.899	0.99		88.19
cg09467645	chr9	94902753	-0.03021	0.2372	0.899	0.99	C9orf44	2.87
cg13611375	chr1	95769853	-0.09097	0.7143	0.899	0.99		87.91
cg26431312	chr1	228270225	-0.01286	0.101	0.899	0.99	ARF1	1.31
cg11344558	chr14	94492614	0.02179	0.1711	0.899	0.99	OTUB2	1.91
cg10690390	chr1	232940591	0.07125	0.5595	0.899	0.99	KIAA1383	87.99
cg07028733	chr10	29228804	0.08961	0.7037	0.899	0.99		15.11
cg02823783	chr12	124246919	-0.2406	1.889	0.899	0.99	DNAH10	3.28
cg08538252	chr16	34378075	0.5165	4.056	0.899	0.99		45.83
cg11875637	chr20	52556175	0.03873	0.3042	0.899	0.99		3.84
cg04270652	chr16	28608894	-0.3234	2.539	0.899	0.99	SULT1A2	75.4
cg07626645	chr3	161093507	0.154	1.209	0.899	0.99		65.25
cg25712334	chr1	201799025	-0.04908	0.3854	0.899	0.99	IPO9-AS1	4.5
cg12130724	chr18	57148767	-0.08987	0.7058	0.899	0.99	CCBE1	90.05
cg16716514	chr6	29892952	0.2603	2.044	0.899	0.99	HCG4P6	82.14
cg17308758	chr14	91121401	-0.1182	0.928	0.899	0.99	TTC7B	70.83
cg26222229	chr6	36842844	-0.04898	0.3846	0.899	0.99	PPIL1	5.07
cg24201672	chr7	64023550	-0.02536	0.1991	0.899	0.99	ZNF680	2.76
cg01624940	chr4	113408510	-0.2291	1.799	0.899	0.99		47.98
cg19178360	chrX	18260527	-0.09222	0.7243	0.899	0.99	SCML2	91.68
cg14869071	chr13	31378917	-0.06888	0.541	0.899	0.99	LINC00398	92.71
cg25413879	chr22	24944943	-0.07215	0.5666	0.899	0.99	GUCD1	87.67
cg15586196	chr9	120177338	-0.01246	0.09787	0.899	0.99	ASTN2	1.14
cg09471025	chr1	54703572	-0.07971	0.6261	0.899	0.99	SSBP3-AS1	89.1
cg17870569	chr2	84513930	-0.1579	1.24	0.899	0.99		19.41
cg11823128	chr3	127506038	0.1969	1.547	0.899	0.99	MGLL	81.55
cg25590579	chr2	45838450	0.02013	0.1581	0.899	0.99	SRBD1	2.79
cg02350209	chr8	27280402	-0.216	1.696	0.899	0.99	PTK2B	86.35
cg19023350	chr12	52890692	-0.2519	1.979	0.899	0.99		61.35
cg14452650	chr2	42396274	-0.01526	0.1199	0.899	0.99	EML4	1.49
cg02086952	chr17	54911499	-0.01552	0.1219	0.899	0.99	DGKE	1.81
ch.21.45966675F	chr21	47142247	-0.05814	0.4567	0.899	0.99		7.16
cg11750528	chr5	132207095	0.08507	0.6682	0.899	0.99		92.23
cg22729438	chr15	30260459	-0.09834	0.7725	0.899	0.99		14.44
cg10804726	chr17	72270433	-0.4851	3.811	0.899	0.99	DNAI2	9.35
cg12817924	chrX	13588162	-0.1638	1.287	0.899	0.99	EGFL6	13.32
cg19203765	chr13	79980706	-0.0339	0.2663	0.899	0.99	RBM26	4.12
cg11945372	chr22	18507747	0.1127	0.8852	0.899	0.99	MICAL3	9.84
cg01573149	chr5	72530105	0.06242	0.4904	0.899	0.99		9.37
cg21192332	chr4	105946830	-0.1653	1.299	0.899	0.99		45.31
cg09970565	chr1	38354103	-0.04854	0.3813	0.899	0.99	INPP5B	93.59
cg10660965	chr19	53762839	0.3263	2.563	0.899	0.99	VN1R2	75.79
cg04937577	chr11	93215498	0.1013	0.7962	0.899	0.99	SMCO4	83.45
cg10231115	chr21	45724906	0.1218	0.9568	0.899	0.99	PFKL	75.05
cg20219172	chr17	79701478	0.02417	0.1899	0.899	0.99		97.64
cg04002038	chr4	56097	-0.1679	1.319	0.899	0.99	ZNF718	59.5
cg14538606	chr3	48193302	-0.1233	0.9684	0.899	0.99		14.79
cg07160033	chr1	18919027	0.1462	1.149	0.899	0.99		23.28
cg19374755	chr2	160471238	-0.1977	1.553	0.899	0.99	LOC643072	50.34
cg15150958	chr8	43414742	-0.181	1.422	0.899	0.99		51.87
cg04603128	chr4	113331964	-0.1009	0.7931	0.899	0.99	ALPK1	89.45
cg27049740	chr12	133188339	0.4381	3.443	0.899	0.99	LRCOL1	59.67
cg20270902	chr16	74344640	0.1199	0.942	0.899	0.99		90.02
cg10943943	chr9	100963701	0.09651	0.7583	0.899	0.99	TBC1D2	84.16
cg19375954	chr6	112668520	0.08084	0.6352	0.899	0.99	RFPL4B	86.92
cg10685542	chr22	48982583	0.1403	1.102	0.899	0.99	FAM19A5	28.64
cg13887662	chr12	7350625	-0.05469	0.4297	0.899	0.99	PEX5	93.02
cg00660661	chr6	114015233	-0.03881	0.305	0.899	0.99		95.11
cg19924961	chr12	44710867	-0.264	2.074	0.899	0.99	TMEM117	57.01
cg07285896	chr17	79212910	-0.0419	0.3292	0.899	0.99	C17orf89	5.11
cg09956485	chr15	94899118	0.1089	0.8556	0.899	0.99	MCTP2	90.42
cg18522582	chr2	223915743	0.1504	1.182	0.899	0.99	KCNE4	84.47
cg07970734	chr20	61557028	-0.05671	0.4457	0.899	0.99	DIDO1	5.2
cg01497921	chr16	89718583	-0.1224	0.9619	0.899	0.99	CHMP1A	76.9
cg01295294	chr17	36939673	-0.08793	0.6911	0.899	0.99	PIP4K2B	85.15
cg27117749	chr4	17782643	-0.2658	2.089	0.899	0.99	FAM184B	40.04
cg19518104	chr8	70981345	-0.07496	0.5891	0.899	0.99	PRDM14	6.07
cg20730432	chr3	5175041	0.07618	0.5987	0.899	0.99	ARL8B	86.59
cg06019956	chr1	207213607	-0.161	1.265	0.899	0.99		76.35
cg26617298	chr7	46508860	0.2652	2.085	0.899	0.99		40.87
cg00633834	chr19	50380733	0.01332	0.1047	0.899	0.99	AKT1S1	1.63
cg10089014	chr14	59950484	0.05597	0.4399	0.899	0.99	C14orf149	4.82
cg06775192	chr22	31322224	-0.1397	1.098	0.899	0.99	MORC2-AS1	76.1
cg06638723	chr1	186447018	-0.1083	0.8515	0.899	0.99	MIR548F1	84.1
cg25993152	chrX	52840736	-0.4173	3.28	0.899	0.99	XAGE5	74.34
cg25648050	chr5	158868712	-0.08944	0.703	0.899	0.99		31.6
cg15481370	chr1	117421221	-0.01727	0.1358	0.899	0.99		2.37
cg23400451	chr17	10373728	0.2099	1.649	0.899	0.99	MYH4	34.18
cg23642886	chr6	132621670	-0.07941	0.6242	0.899	0.99	MOXD1	9.51
cg21329160	chrX	48366832	-0.1711	1.345	0.899	0.99	PORCN	15.53
cg22264226	chr22	50895943	-0.07168	0.5634	0.899	0.99	SBF1	88.39
cg07497520	chr17	8905741	0.3042	2.392	0.899	0.99		38.8
cg23189175	chr8	143546825	0.1841	1.447	0.899	0.99	BAI1	34.09
cg11913652	chr1	110282953	0.01476	0.116	0.899	0.99	GSTM3	1.48
cg00164301	chr17	80351457	-0.04332	0.3405	0.899	0.99	C17orf101	96.45
cg26129650	chr22	48175887	-0.5322	4.183	0.899	0.99	LOC284930	51.31
cg04672375	chrX	99891860	0.06399	0.503	0.899	0.99	TSPAN6	4.87
cg14666372	chr15	73975958	-0.09659	0.7593	0.899	0.99	CD276	26.85
cg00439969	chr16	50096830	-0.06409	0.5038	0.899	0.99		92.49
cg01839297	chr11	66035137	0.01599	0.1257	0.899	0.99	KLC2	1.76
cg14964512	chr19	53832493	-0.1306	1.027	0.899	0.99		10.27
cg10900394	chr18	3916731	-0.2693	2.117	0.899	0.99	DLGAP1	57.61
cg11704751	chr12	63329118	-0.04258	0.3347	0.899	0.99	PPM1H	3.78
cg13610392	chr14	70078973	0.04992	0.3924	0.899	0.99	KIAA0247	5.59
cg12831866	chr20	24452036	-0.2318	1.822	0.899	0.99	TMEM90B	21.04
cg13361909	chr1	9897170	-0.08148	0.6406	0.899	0.99		90.08
cg14458575	chr2	238380390	-0.1425	1.12	0.899	0.99		22.24
cg24300135	chr20	32399115	-0.01579	0.1241	0.899	0.99	CHMP4B	1.7
cg16536563	chrX	48328775	-0.09283	0.7298	0.899	0.99	SLC38A5	35.03
cg22867719	chr1	19276236	0.3593	2.824	0.899	0.99	IFFO2	24.91
cg06446895	chr17	79829189	0.01412	0.111	0.899	0.99	ARHGDIA	1.31
cg25763709	chr9	34191833	0.07413	0.5829	0.899	0.99	UBAP1	14.89
cg11648873	chr3	196439925	0.0909	0.7147	0.899	0.99	CEP19	9.05
cg01428219	chr2	189179606	-0.2654	2.087	0.899	0.99	GULP1	79.37
cg05026437	chr3	99527476	-0.07931	0.6236	0.899	0.99	MIR548G	90.56
cg18101140	chr11	67142001	-0.1495	1.176	0.899	0.99	LOC100130987	56.23
cg19949028	chr11	57421550	-0.1001	0.7872	0.899	0.99		88.85
cg00940894	chr2	122018686	-0.105	0.8259	0.899	0.99	TFCP2L1	91.28
cg14985583	chr13	24463660	0.01761	0.1385	0.899	0.99	PCOTH	1.93
cg00689330	chr13	50024281	-0.06996	0.5501	0.899	0.99	SETDB2	90.93
cg22264257	chr4	69536669	0.1433	1.127	0.899	0.99	UGT2B15	88.41
cg18114887	chr1	26246954	-0.03362	0.2644	0.899	0.99		94.23
cg12489915	chr17	49194795	0.2078	1.634	0.899	0.99	SPAG9	45.71
cg02031942	chr9	100263457	0.01778	0.1398	0.899	0.99	TMOD1	1.91
cg06530028	chr7	143078179	-0.01935	0.1521	0.899	0.99	ZYX	2.37
cg00255967	chr17	28286483	-0.09837	0.7736	0.899	0.99	EFCAB5	83.6
cg04663956	chr17	29669756	-0.06763	0.5319	0.899	0.99	NF1	90.74
cg04040969	chr10	131813276	-0.1297	1.02	0.899	0.99		36.52
cg00569808	chr16	87467986	0.03797	0.2986	0.899	0.99	ZCCHC14	94.22
cg04478628	chr19	2191287	0.06662	0.5239	0.899	0.99	DOT1L	91.52
cg07473564	chr3	185245344	0.1152	0.9062	0.899	0.99	LIPH	22.67
cg04355037	chr10	105677683	0.03168	0.2492	0.899	0.99	OBFC1	2.19
cg22995198	chr9	35829209	0.01505	0.1183	0.899	0.99	TMEM8B	1.53
cg01778114	chr2	216877947	0.01785	0.1404	0.899	0.99	MREG	2.24
cg09576209	chr12	2339614	-0.1723	1.355	0.899	0.99	CACNA1C	53.65
cg01703601	chr20	37054159	0.03524	0.2772	0.899	0.99	LOC388796	93.72
cg22025068	chr21	42878726	0.1014	0.7972	0.899	0.99	TMPRSS2	15.77
cg06099659	chr11	36310773	0.03133	0.2464	0.899	0.99	COMMD9	2.83
cg12988747	chr12	5063897	-0.3437	2.703	0.899	0.99		20.37
cg06319183	chr8	1625580	0.1842	1.449	0.899	0.99	DLGAP2	25.56
cg23678982	chr2	39357293	-0.03138	0.2468	0.899	0.99		95.87
cg12420398	chr14	96722465	-0.252	1.982	0.899	0.99	BDKRB1	73.94
cg20424833	chr5	176829639	-0.01504	0.1183	0.899	0.99	F12	1.58
cg20156679	chr4	80958240	0.1562	1.228	0.899	0.99	ANTXR2	25.01
cg16714048	chr19	4460877	0.1469	1.155	0.899	0.99		87.7
cg01131985	chr22	45721650	-0.08303	0.6531	0.899	0.99	FAM118A	85
cg14953197	chr19	52005651	0.1699	1.337	0.899	0.99	SIGLEC12	49.74
cg00080123	chr5	176853446	-0.02001	0.1574	0.899	0.99	GRK6	2.34
cg11762760	chr6	168445614	-0.02588	0.2036	0.899	0.99	KIF25	96.96
cg15198094	chr1	200003342	-0.1805	1.42	0.899	0.99	NR5A2	42.21
cg18166816	chr4	146859615	-0.03589	0.2823	0.899	0.99	ZNF827	4.13
cg23715030	chr1	96500991	-0.05027	0.3955	0.899	0.99		93.82
cg07323447	chr16	67022719	-0.0939	0.7387	0.899	0.99	CES8	85.71
cg08726071	chr20	25388287	-0.01425	0.1121	0.899	0.99	GINS1	1.59
cg05267543	chr1	155036802	-0.1003	0.7894	0.899	0.99	EFNA4	12.38
cg19791409	chr10	90749562	-0.1052	0.828	0.899	0.99	FAS	82.38
cg22499565	chr12	110152147	0.0149	0.1172	0.899	0.99	C12orf34	1.46
cg08850008	chr6	63921397	0.3006	2.365	0.899	0.99		58.08
cg26483037	chr16	3448410	0.04636	0.3647	0.899	0.99	ZNF434	93.6
cg27246282	chr3	13114797	-0.2718	2.138	0.899	0.99	IQSEC1	15.31
cg07124972	chr18	8608333	-0.1398	1.1	0.899	0.99	RAB12	80.69
cg12581229	chr19	58661689	-0.05765	0.4536	0.899	0.99	ZNF329	6.56
cg07259717	chr10	14880738	0.02181	0.1716	0.899	0.99	HSPA14	2.81
cg12090326	chr6	2265539	-0.09278	0.7301	0.899	0.99	GMDS-AS1	89.78
cg05797914	chr5	110702850	0.1813	1.427	0.899	0.99	CAMK4	26.48
cg04284137	chr14	53173926	0.02323	0.1828	0.899	0.99	PSMC6	2.29
cg04684656	chr18	5630428	-0.06396	0.5033	0.899	0.99		5.4
cg26417254	chr21	36240545	0.1904	1.498	0.899	0.99	RUNX1	83.06
cg22518097	chr4	101948183	0.03759	0.2958	0.899	0.99	PPP3CA	94.5
cg08292290	chr14	96010497	-0.05632	0.4432	0.899	0.99	GLRX5	92.72
cg14917153	chr16	19078021	-0.04242	0.3338	0.899	0.99	LOC102723385	93.24
cg24916377	chr1	100232194	0.03257	0.2563	0.899	0.99	FRRS1	3.8
cg16270291	chr11	16133449	0.1869	1.471	0.899	0.99	SOX6	50.77
cg22243996	chr6	26757644	-0.2522	1.985	0.899	0.99		14.57
cg15913873	chr22	26100838	-0.06464	0.5087	0.899	0.99	ADRBK2	90.64
cg10343184	chr6	139267132	-0.04135	0.3254	0.899	0.99	REPS1	95.05
cg26971594	chr3	47555879	-0.1851	1.457	0.899	0.99	ELP6	54.61
cg22058099	chr8	9763552	-0.1761	1.386	0.899	0.99		11.81
cg10442735	chr1	3062633	-0.2332	1.835	0.899	0.99	PRDM16	29.86
cg09203541	chr15	29213177	0.2556	2.012	0.899	0.99	APBA2	83.27
cg11072367	chr14	77409055	-0.1234	0.9714	0.899	0.99		81.97
cg17610790	chr20	32276752	0.09664	0.7606	0.899	0.99		89.44
cg17674640	chr13	52586289	-0.03497	0.2752	0.899	0.99	ALG11	3.52
cg19003626	chr14	104640199	-0.02953	0.2324	0.899	0.99	KIF26A	97.84
cg15454969	chr22	20073258	-0.03932	0.3095	0.899	0.99	MIR1306	94.45
cg20463526	chr1	91191001	0.5256	4.137	0.899	0.99		29.89
cg24708240	chr8	2689615	0.1391	1.095	0.899	0.99		27.79
cg18253917	chr20	19997874	-0.01629	0.1282	0.899	0.99	NAA20	1.51
cg26666915	chr2	98529672	-0.04143	0.3261	0.899	0.99	TMEM131	94.24
cg11389871	chr18	13812055	0.1296	1.02	0.899	0.99		13.65
cg15682033	chr12	121352822	-0.1196	0.9413	0.899	0.99		47.16
cg12675670	chr4	472505	-0.05544	0.4364	0.899	0.99	ZNF721	92.19
cg15566571	chr17	13447138	-0.334	2.629	0.899	0.99	HS3ST3A1	64.08
cg06340200	chr16	11836643	-0.02213	0.1742	0.899	0.99	TXNDC11	2.08
cg04019407	chr17	47046304	-0.1743	1.372	0.899	0.99	GIP	48.39
cg14208073	chr2	81724589	0.2525	1.987	0.899	0.99		22.79
cg07655948	chr20	56725899	-0.3146	2.476	0.899	0.99	C20orf85	40.66
cg09873283	chr6	33772352	-0.2516	1.981	0.899	0.99	MLN	59.66
cg06083089	chr11	8821924	-0.06026	0.4744	0.899	0.99	ST5	92.24
cg05770946	chr6	100901371	-0.3522	2.773	0.899	0.99	SIM1	40.37
cg27520763	chr11	12647255	-0.1456	1.146	0.899	0.99		63.74
cg23460950	chr8	27472513	-0.04427	0.3485	0.899	0.99	CLU	7.11
cg23015157	chr22	45706060	-0.0127	0.1	0.899	0.99	FAM118A	1.27
cg04109663	chr1	184594687	-0.13	1.024	0.899	0.99	C1orf21	75.41
cg21068099	chr8	93427009	-0.1967	1.548	0.899	0.99		78
cg16873736	chr1	149215824	-0.05677	0.447	0.899	0.99		5.28
cg03865213	chr10	24777901	-0.2028	1.597	0.899	0.99	KIAA1217	41.66
cg17522369	chr22	49486271	0.3337	2.627	0.899	0.99		48.98
cg03714142	chr12	128882805	-0.1289	1.014	0.899	0.99	TMEM132C	28.93
cg26201175	chr4	37641242	-0.0471	0.3708	0.899	0.99	RELL1	92.82
cg17726207	chr5	155079108	0.1815	1.429	0.899	0.99		31.63
cg10917293	chr12	3841539	0.2288	1.801	0.899	0.99	EFCAB4B	31.47
cg16122423	chr10	21973823	-0.1412	1.112	0.899	0.99	MLLT10	86.67
cg12108683	chr2	197675686	0.1705	1.343	0.899	0.99	C2orf66	85.44
cg20595735	chr10	122848375	0.2991	2.355	0.899	0.99		82.93
cg08109873	chr9	131710161	0.02184	0.172	0.899	0.99	DOLK	1.99
cg25456144	chr11	44629374	0.1382	1.088	0.899	0.99	CD82	74.95
cg22875654	chr7	20154382	-0.2363	1.861	0.899	0.99	LOC101927668	46.56
cg19762178	chr4	39094370	-0.1836	1.445	0.899	0.99	KLHL5	73.05
cg04096525	chr1	231356725	-0.2225	1.752	0.899	0.99	TRIM67	88.38
cg06485603	chr11	2847258	0.04599	0.3622	0.899	0.99	KCNQ1	3.71
cg16147277	chr9	124967006	-0.2287	1.801	0.899	0.99	LHX6	75.05
cg20578452	chr10	70231239	0.05096	0.4013	0.899	0.99	DNA2	4.36
cg03958038	chr10	77164227	-0.1165	0.9171	0.899	0.99	C10orf41	17.82
cg24900855	chr12	131075777	-0.3322	2.616	0.899	0.99		56.8
cg03652850	chr19	8072995	-0.04429	0.3488	0.899	0.99		94.39
cg25956753	chr8	145230086	-0.06411	0.5049	0.899	0.99	MROH1	92.45
cg24956561	chr7	115347415	0.04633	0.3649	0.899	0.99		4.53
cg18780217	chr12	112204756	-0.1136	0.8948	0.899	0.99	ALDH2	8.61
cg15226160	chr19	11727694	-0.05559	0.4379	0.899	0.99	ZNF627	93.13
cg01301654	chr11	128206296	0.1273	1.003	0.899	0.99		32.1
cg26790578	chr15	93493174	0.09473	0.7462	0.899	0.99	CHD2	80
cg05892146	chr17	3337184	-0.1256	0.9894	0.899	0.99	OR1E2	15.2
cg14245910	chr7	129845377	-0.01764	0.1389	0.899	0.99	TMEM209	1.87
cg19127283	chr3	32859407	-0.01793	0.1412	0.899	0.99	TRIM71	2.05
cg22750683	chr1	113430440	-0.09008	0.7096	0.899	0.99		82.88
cg12951997	chr12	132170889	-0.252	1.985	0.899	0.99		61.38
cg14669500	chr11	46868024	-0.04737	0.3731	0.899	0.99	CKAP5	4.05
cg06449059	chr17	42614194	-0.1322	1.042	0.899	0.99		64.43
cg19384697	chr7	76139922	-0.1029	0.8102	0.899	0.99	UPK3B	24.91
cg23771985	chr17	2494375	-0.1444	1.137	0.899	0.99		66.45
cg27342194	chr15	52044428	-0.04835	0.3809	0.899	0.99	LYSMD2	5.51
cg22416721	chr4	88570574	0.1225	0.9651	0.899	0.99	DMP1	85.95
cg05585129	chr12	132413985	-0.02736	0.2156	0.899	0.99	PUS1	2.87
cg25726133	chr1	57458781	-0.06924	0.5454	0.899	0.99		90.08
cg25451082	chr4	114901059	0.3156	2.487	0.899	0.99	ARSJ	9.65
cg16022942	chr22	23536136	-0.1418	1.117	0.899	0.99	BCR	76.24
cg25671217	chr16	71963742	-0.1218	0.9596	0.899	0.99	IST1	90.08
cg09456777	chr6	149271745	-0.07108	0.56	0.899	0.99	UST	86.63
cg09422787	chr14	74207856	0.05463	0.4304	0.899	0.99	ELMSAN1	7.88
cg13485052	chr3	130745651	0.01619	0.1275	0.899	0.99	NEK11	1.65
cg14722140	chr6	49518627	0.01368	0.1078	0.899	0.99	C6orf141	1.44
cg00491839	chr19	49375640	0.05027	0.3961	0.899	0.99	PPP1R15A	5.58
cg20655980	chr19	36319718	-0.04117	0.3244	0.899	0.99	NPHS1	3.64
cg25334934	chr2	121269348	0.329	2.592	0.899	0.99		61.32
cg08375941	chr3	98250382	-0.07966	0.6277	0.899	0.99	GPR15	90.41
cg09223940	chr14	65095871	-0.1499	1.181	0.899	0.99		77.06
cg24876445	chr18	44786091	0.1083	0.8537	0.899	0.99		15.15
cg17559390	chr5	13554220	0.2035	1.604	0.899	0.99		21.51
cg14004616	chr1	202316554	0.05393	0.425	0.899	0.99	PPP1R12B	90.71
cg13169863	chr4	108783348	-0.0757	0.5965	0.899	0.99	SGMS2	88.52
cg22754866	chr10	99771121	0.3496	2.755	0.899	0.99	CRTAC1	60.26
cg24621690	chr7	155764246	-0.1536	1.21	0.899	0.99		25.71
cg02100722	chr2	100088186	-0.03818	0.3009	0.899	0.99	REV1	93.61
cg18794809	chr3	156480627	0.14	1.103	0.899	0.99		78.25
cg06653052	chr19	1275167	0.2621	2.065	0.899	0.99	C19orf24	17.89
cg12332280	chr3	29476320	-0.17	1.339	0.899	0.99	RBMS3	90.85
cg01586351	chr5	80302883	-0.1695	1.336	0.899	0.99	RASGRF2	69.64
cg24406243	chr4	39046603	-0.01392	0.1097	0.899	0.99	KLHL5	1.49
cg24168797	chr10	70998718	0.08661	0.6825	0.899	0.99	HKDC1	91.84
cg26112874	chr2	109745529	-0.389	3.065	0.899	0.99	SH3RF3-AS1	12.73
cg10964461	chr7	28001000	0.1593	1.256	0.899	0.99	JAZF1	62.78
cg03961717	chr18	37103297	-0.2767	2.181	0.899	0.99	LINC00669	45.7
cg18364541	chr4	40750693	-0.02633	0.2075	0.899	0.99	NSUN7	97.41
cg03955321	chr15	41694552	0.01704	0.1343	0.899	0.99	NDUFAF1	1.93
cg03740455	chr11	11139293	0.07547	0.5948	0.899	0.99		87.12
cg23008416	chr12	48834371	0.1753	1.381	0.899	0.99		86.74
cg03685849	chr7	151841181	-0.0571	0.45	0.899	0.99	KMT2C	93.44
cg09368815	chr17	7145519	0.01327	0.1046	0.899	0.99	GABARAP	1.55
cg27610605	chr7	152063901	-0.2099	1.654	0.899	0.99	MLL3	78.73
cg07475885	chr2	85107320	0.2081	1.64	0.899	0.99	C2orf89	11.98
cg27405582	chr1	57533220	0.09164	0.7223	0.899	0.99	DAB1	89.22
cg05523253	chr3	55026627	-0.08242	0.6496	0.899	0.99	CACNA2D3	91.16
cg10329505	chr15	27262382	-0.5681	4.478	0.899	0.99	GABRG3	58.72
cg16986340	chr6	168931627	-0.3506	2.763	0.899	0.99	SMOC2	81.39
cg10253780	chr18	60920306	0.1425	1.123	0.899	0.99	BCL2	81.74
cg09456829	chr6	166228306	0.1211	0.9542	0.899	0.99		94.09
cg13443284	chr4	6610510	0.09792	0.7718	0.899	0.99	MAN2B2	83.56
cg01466771	chr8	96146967	-0.06396	0.5042	0.899	0.99	PLEKHF2	3.99
cg12682217	chr1	180210419	-0.2122	1.672	0.899	0.99	LHX4	73.04
cg06431967	chr1	9908036	-0.06186	0.4876	0.899	0.99		90.29
cg11691408	chr2	193058172	-0.215	1.694	0.899	0.99	TMEFF2	34.67
cg16408706	chr5	135471458	0.08594	0.6774	0.899	0.99	SMAD5-AS1	86.83
cg13840445	chr6	53530628	0.1062	0.8374	0.899	0.99	KLHL31	11.77
cg09575037	chr17	40118954	0.01904	0.1501	0.899	0.99	CNP	2.18
cg05591626	chr12	56610589	-0.161	1.269	0.899	0.99	RNF41	72.55
cg26608221	chr2	74692293	-0.02127	0.1677	0.899	0.99	MOGS	2.47
cg15596017	chr2	177896419	0.1921	1.514	0.899	0.99		32.67
cg23987549	chr20	56285728	0.1246	0.9825	0.899	0.99	PMEPA1	21.04
cg20724862	chr5	84943476	0.3145	2.48	0.899	0.99		61.75
ch.16.9751610F	chr16	9844109	-0.05703	0.4496	0.899	0.99		5.52
cg00467835	chr17	17070813	-0.05148	0.4058	0.899	0.99	MPRIP	92.38
cg04802210	chr13	24895902	-0.2021	1.593	0.9	0.99	C1QTNF9	70.21
cg04651265	chr13	92993531	-0.2619	2.065	0.9	0.99	GPC5-AS2	25.15
cg09477541	chr15	58724985	0.1284	1.012	0.9	0.99	LIPC	85.43
cg01349034	chr10	48660050	-0.09886	0.7794	0.9	0.99		85.79
cg00531592	chr13	42557456	0.06367	0.502	0.9	0.99		91.25
cg16764807	chr6	20534632	-0.02791	0.22	0.9	0.99	CDKAL1	3.04
cg08736680	chr5	138725716	0.135	1.064	0.9	0.99	MGC29506	52.26
cg11979846	chr1	247335702	0.1726	1.361	0.9	0.99	ZNF124	22.5
cg10226855	chr10	90691632	0.3721	2.934	0.9	0.99	ACTA2-AS1	58.59
cg18823904	chr14	103969402	-0.02148	0.1694	0.9	0.99	MARK3	97.33
cg13814396	chr2	65090621	0.2034	1.604	0.9	0.99		41.49
cg00366435	chr12	6896105	-0.07676	0.6052	0.9	0.99		90.68
cg20204634	chr1	87380163	-0.02759	0.2176	0.9	0.99	HS2ST1	2.85
cg17906146	chr3	72897762	-0.02822	0.2226	0.9	0.99	SHQ1	2.85
cg06492005	chr16	87809839	-0.105	0.8278	0.9	0.99		88.24
cg21045000	chr12	118811074	-0.03649	0.2877	0.9	0.99	TAOK3	3.55
cg16505056	chr13	95253998	0.01927	0.1519	0.9	0.99	GPR180	1.53
cg03716908	chr5	81149002	-0.04412	0.3479	0.9	0.99		93.98
cg02320611	chr7	214850	-0.3328	2.625	0.9	0.99	FAM20C	68.77
cg11242602	chr1	40099015	0.1065	0.8397	0.9	0.99	HEYL	11.89
cg16821446	chr13	88326244	-0.2977	2.348	0.9	0.99	SLITRK5	50.36
cg23257987	chr1	221862794	0.06359	0.5015	0.9	0.99		92.92
cg09909151	chr16	47494258	-0.1428	1.126	0.9	0.99	PHKB	58.81
cg01111138	chr19	11896169	0.1368	1.079	0.9	0.99		10.39
cg22633245	chr12	109622157	0.08094	0.6384	0.9	0.99	ACACB	91.17
cg15946212	chr13	53425831	0.5272	4.158	0.9	0.99		37.29
cg25763257	chr22	46975926	-0.06565	0.5178	0.9	0.99		86.75
cg14661234	chr1	1149192	-0.1633	1.288	0.9	0.99	TNFRSF4	34.5
cg08853050	chr1	109968861	0.01258	0.09922	0.9	0.99	PSMA5	1.39
cg10491858	chr11	47782885	0.04632	0.3653	0.9	0.99	FNBP4	92.75
cg27479693	chr17	17495173	0.01992	0.1571	0.9	0.99	PEMT	1.33
cg18907491	chr5	43287599	-0.04068	0.3208	0.9	0.99	HMGCS1	95.23
cg07640117	chr22	17440855	0.1898	1.497	0.9	0.99		46.31
cg24196354	chr6	13445503	-0.08652	0.6824	0.9	0.99	GFOD1	13.37
cg01540386	chrX	39873535	0.1373	1.083	0.9	0.99		12.78
cg15131710	chr1	247477236	-0.2739	2.16	0.9	0.99	ZNF496	89.29
cg05469695	chr2	37899953	0.02915	0.2299	0.9	0.99	CDC42EP3	2.37
cg03770962	chr7	148477754	0.04014	0.3166	0.9	0.99	CUL1	94.54
cg04517114	chr18	5297041	-0.01526	0.1204	0.9	0.99	ZBTB14	1.75
cg13877512	chr1	215691536	0.2776	2.19	0.9	0.99		48.14
cg17846194	chr12	49485900	0.04646	0.3665	0.9	0.99	DHH	4.4
cg12184888	chr8	120886450	-0.03852	0.3038	0.9	0.99	DEPDC6	4.69
cg17191933	chr13	98628505	0.01389	0.1095	0.9	0.99	IPO5	1.31
cg08970648	chr3	50644192	0.04783	0.3773	0.9	0.99	CISH	93.16
cg26479059	chr19	3163454	-0.03051	0.2407	0.9	0.99	GNA15	4.42
cg21920074	chr10	21116172	0.04008	0.3162	0.9	0.99	NEBL	95.28
cg03151583	chr5	2835694	0.2614	2.062	0.9	0.99		81.87
cg07425625	chr1	1243562	0.01272	0.1003	0.9	0.99	PUSL1	1.33
cg03881446	chr13	33002412	-0.1399	1.104	0.9	0.99	N4BP2L1	65.57
cg06576393	chr10	99531416	0.4256	3.357	0.9	0.99	SFRP5	6.24
cg02649063	chr16	55794731	-0.2779	2.193	0.9	0.99	CES4	44.33
cg20390741	chr1	87597574	-0.01317	0.1039	0.9	0.99	LOC339524	1.31
cg02124605	chr11	65479525	0.06603	0.5209	0.9	0.99	KAT5	3.37
cg16556677	chr11	2722401	0.1043	0.8227	0.9	0.99	KCNQ1OT1	57.39
cg20216484	chr3	194930514	-0.1796	1.417	0.9	0.99	XXYLT1	66.51
cg11143293	chr3	52017734	-0.1021	0.8053	0.9	0.99	ACY1	16.59
cg10605199	chr12	48547843	-0.1198	0.9453	0.9	0.99	ASB8	88.46
cg11824929	chr1	48715697	0.1716	1.354	0.9	0.99		45.11
cg12884669	chr19	11092054	-0.1254	0.9893	0.9	0.99	SMARCA4	79.66
cg11145282	chr1	56008170	-0.1514	1.194	0.9	0.99		46.91
cg10276301	chr11	2011971	0.1069	0.8435	0.9	0.99	LOC100133545	84.22
cg09486789	chr2	75691445	0.2116	1.669	0.9	0.99		72.14
cg06430387	chr10	60094511	-0.08771	0.692	0.9	0.99	UBE2D1	28.76
cg01412022	chr6	33150892	-0.0873	0.6888	0.9	0.99	COL11A2	88.13
cg13662628	chr9	127572244	-0.01768	0.1395	0.9	0.99	OLFML2A	98.49
cg03433549	chr12	56498817	0.02619	0.2066	0.9	0.99	PA2G4	2.74
cg16035199	chr19	464360	0.3025	2.386	0.9	0.99	ODF3L2	60.29
cg13400365	chr15	86338772	-0.1235	0.9744	0.9	0.99	KLHL25	21.02
cg27157050	chr22	42563204	-0.07248	0.5719	0.9	0.99	TCF20	92.09
cg13057196	chr4	8442503	0.01343	0.1059	0.9	0.99	ACOX3	1.41
cg10411706	chr8	135072267	-0.3247	2.562	0.9	0.99		54.68
cg05006639	chr6	123645159	0.1722	1.359	0.9	0.99	TRDN	51.84
cg26582754	chr6	144127643	-0.1491	1.176	0.9	0.99	PHACTR2	79.37
cg10732871	chr19	1102675	-0.0794	0.6265	0.9	0.99	GPX4	11.91
cg06415712	chr11	15848940	0.3055	2.411	0.9	0.99		77.64
cg10427857	chr19	47229954	-0.1133	0.8943	0.9	0.99	STRN4	80.68
ch.15.62766193F	chr15	64979140	-0.04563	0.36	0.9	0.99		5.58
cg25247756	chr6	168601509	0.1812	1.43	0.9	0.99		41.18
cg04458281	chr8	41433172	0.1127	0.8896	0.9	0.99		86.74
cg11281485	chr5	124886040	-0.3162	2.495	0.9	0.99	LOC101927460	64.21
cg13279811	chr3	24725365	-0.3942	3.11	0.9	0.99		62.51
cg06904356	chr5	1849983	-0.3042	2.401	0.9	0.99		86.65
cg19145429	chr2	67506105	-0.4721	3.725	0.9	0.99		73.32
cg14312434	chr6	111135567	-0.05546	0.4377	0.9	0.99	AMD1	5.88
cg01181940	chr5	478916	-0.1328	1.048	0.9	0.99	SLC9A3	41.16
cg05714398	chr14	90911539	-0.08322	0.6568	0.9	0.99		89.04
cg12320668	chr17	57409010	0.02688	0.2122	0.9	0.99	YPEL2	2.23
cg11042348	chr7	107220760	0.01588	0.1254	0.9	0.99	BCAP29	1.54
cg10303124	chr14	59797932	-0.07662	0.6047	0.9	0.99	DAAM1	89.15
cg23666930	chr21	19192944	-0.04807	0.3794	0.9	0.99	C21orf91	93.18
cg06581491	chr10	134730516	0.1732	1.367	0.9	0.99		43.45
cg17456704	chr19	12267776	-0.05086	0.4015	0.9	0.99	ZNF625	4.49
cg00642359	chr12	114841708	-0.2454	1.937	0.9	0.99	TBX5	41.34
cg21661455	chr2	46591044	0.1208	0.9532	0.9	0.99	EPAS1	57.14
cg21360624	chr5	36067691	0.1146	0.9046	0.9	0.99	UGT3A2	32.43
cg09509528	chr17	74668195	-0.0326	0.2573	0.9	0.99		3.54
cg06438337	chr1	202858236	0.01797	0.1418	0.9	0.99	RABIF	1.73
cg02225331	chr2	135026110	-0.08479	0.6693	0.9	0.99	MGAT5	88.64
cg11599526	chr5	150449509	0.1209	0.9541	0.9	0.99	TNIP1	82.83
cg27077250	chr19	47852528	0.03513	0.2773	0.9	0.99	DHX34	2.99
cg01367715	chr8	67564402	0.09576	0.7559	0.9	0.99	VCPIP1	90.43
cg08528444	chr12	1738060	-0.1913	1.51	0.9	0.99	WNT5B	75.24
cg24626463	chr8	10547351	-0.316	2.494	0.9	0.99	C8orf74	42.61
cg11521969	chr7	131630495	-0.275	2.171	0.9	0.99		27.86
cg13476336	chr17	38255694	0.03145	0.2482	0.9	0.99	NR1D1	2.81
cg06239526	chr1	153747609	-0.0429	0.3386	0.9	0.99	SLC27A3	3.2
cg23081513	chr2	242498549	-0.01306	0.1031	0.9	0.99	BOK-AS1	1.25
cg08706317	chr8	57350090	-0.1757	1.387	0.9	0.99		38.29
cg08440162	chr3	186524750	0.02876	0.227	0.9	0.99	RFC4	2.65
cg01589412	chr2	62133120	0.0211	0.1665	0.9	0.99	COMMD1	2.41
cg14467690	chr9	135120707	-0.2111	1.667	0.9	0.99		30.33
cg10578112	chr11	122526355	0.02204	0.174	0.9	0.99	UBASH3B	2.76
cg13741249	chr19	56112088	-0.02872	0.2268	0.9	0.99	FIZ1	2.39
cg07855083	chr2	200320871	0.01781	0.1406	0.9	0.99	SATB2	1.72
cg23002316	chr7	51698597	0.1645	1.299	0.9	0.99		78.14
cg22441338	chr3	98691784	-0.1523	1.203	0.9	0.99		82.11
cg00772197	chrX	152688123	0.1416	1.118	0.9	0.99		36.09
cg10354591	chr2	102483706	-0.04678	0.3693	0.9	0.99	MAP4K4	94.75
cg21753973	chr5	175302656	-0.2544	2.009	0.9	0.99	CPLX2	50.94
cg10617037	chr8	145690381	-0.1107	0.8738	0.9	0.99	CYHR1	40.21
cg00726100	chr9	136442614	-0.1434	1.132	0.9	0.99		17.79
cg13682735	chr3	129407530	0.1662	1.313	0.9	0.99	TMCC1	59.5
cg24533913	chr22	30116489	-0.04261	0.3364	0.9	0.99	CABP7	2.35
cg19537932	chr12	55886519	0.6212	4.905	0.9	0.99	OR6C68	67.33
cg15315015	chr3	49131774	0.05729	0.4524	0.9	0.99	QRICH1	4.89
cg02579332	chr7	154875967	0.2991	2.362	0.9	0.99	HTR5A	63.31
cg03992926	chr1	186344761	0.02394	0.189	0.9	0.99	TPR	2.03
cg23332604	chr11	32606358	-0.04192	0.331	0.9	0.99	EIF3M	3.36
cg27325224	chr16	87946544	-0.2443	1.929	0.9	0.99	CA5A	68.03
cg18169289	chr19	14183976	-0.02983	0.2355	0.9	0.99	LOC113230	3.09
cg22637890	chr11	95954652	-0.1546	1.221	0.9	0.99	MAML2	63.35
cg14737211	chr3	122713025	0.09883	0.7804	0.9	0.99	SEMA5B	79.79
cg27298252	chr1	24645380	-0.2776	2.192	0.9	0.99	GRHL3	83.08
cg16680167	chr7	154474156	-0.159	1.256	0.9	0.99	DPP6	21.87
cg06287927	chr16	67694967	-0.01316	0.1039	0.9	0.99	ACD	1.15
cg16536561	chr14	59100737	0.1156	0.9131	0.9	0.99	DACT1	13.78
cg08238215	chr2	66673985	-0.1541	1.217	0.9	0.99	MEIS1	62.67
cg08225009	chr12	114370344	0.1217	0.9613	0.9	0.99	RBM19	82.92
cg13047196	chr1	57420485	0.2039	1.61	0.9	0.99	C8B	52.3
cg08411777	chr22	19166949	-0.2605	2.057	0.9	0.99	SLC25A1	17.26
cg14497720	chr7	32313322	0.2255	1.781	0.9	0.99	PDE1C	89.31
cg22216015	chr22	46372098	-0.01441	0.1138	0.9	0.99	WNT7B	1.49
cg24117442	chr12	93963504	-0.1383	1.092	0.9	0.99	SOCS2	11.78
cg06241170	chr10	124249994	0.1369	1.081	0.9	0.99	HTRA1	81.89
cg03054387	chr14	70265458	-0.04269	0.3372	0.9	0.99	SLC10A1	92.42
cg09628359	chr8	20039283	0.1723	1.36	0.9	0.99	SLC18A1	35.22
cg12619880	chr1	44172798	0.05718	0.4517	0.9	0.99	ST3GAL3	2.34
cg09789584	chr17	45144857	-0.1102	0.8703	0.9	0.99		17.1
cg11158239	chr12	7037742	0.03508	0.2771	0.9	0.99	ATN1	4.83
cg06210187	chr6	26216839	-0.04213	0.3327	0.9	0.99	HIST1H2AE	5.65
cg25007165	chr3	183165436	-0.01334	0.1054	0.9	0.99		1.68
cg11909865	chr11	111944731	-0.03458	0.2731	0.9	0.99	C11orf57	3.91
cg12503235	chr19	42637513	0.01225	0.09676	0.9	0.99	POU2F2	1.05
ch.4.140321500F	chr4	140102050	-0.1394	1.101	0.9	0.99		28.9
cg25853833	chr2	101869024	-0.02317	0.183	0.9	0.99	C2orf29	2.57
cg12762680	chr6	32822346	-0.3421	2.702	0.9	0.99	PSMB9	26.68
cg14909201	chr13	111748020	0.3975	3.14	0.9	0.99		32.13
cg13765638	chr14	38110448	-0.5122	4.046	0.9	0.99	TTC6	40.97
cg25708721	chr8	73925026	0.1394	1.101	0.9	0.99	TERF1	71.79
cg14608384	chr5	54516879	0.09085	0.7176	0.9	0.99		3.05
cg10184292	chr14	55737941	-0.03447	0.2723	0.9	0.99	FBXO34	2.68
cg01238669	chr7	21797276	-0.1954	1.544	0.9	0.99	DNAH11	71.01
cg20994372	chr1	47139684	-0.3762	2.972	0.9	0.99	EFCAB14-AS1	60.85
cg07159228	chr1	232181623	0.115	0.9082	0.9	0.99		81.33
cg13900327	chr1	24525989	-0.01702	0.1344	0.9	0.99	LOC284632	2
cg15020983	chr4	74848368	-0.04978	0.3933	0.9	0.99	PF4	92.72
cg27607568	chr13	72551231	0.3321	2.624	0.9	0.99		42.1
cg00359695	chr12	131401509	-0.2863	2.262	0.9	0.99		51.21
cg12689019	chr7	2969697	0.2567	2.028	0.9	0.99	CARD11	87.9
cg18359770	chr19	28977480	0.442	3.493	0.9	0.99	LOC100420587	70.14
cg10878914	chr19	48673765	0.02161	0.1708	0.9	0.99	LIG1	2.87
cg17452906	chr7	148892310	0.08246	0.6516	0.9	0.99	ZNF282	4.98
cg10764492	chr12	107039017	-0.2214	1.749	0.9	0.99	RFX4	73.08
cg01756836	chr11	43911302	-0.4491	3.549	0.9	0.99	ALKBH3	78.58
cg26465897	chr12	112626328	-0.1512	1.195	0.9	0.99	HECTD4	77.53
cg13445175	chr17	25680787	0.05312	0.4197	0.9	0.99		6.71
cg21074110	chrX	14002287	-0.2578	2.038	0.9	0.99		29.32
cg05452899	chr11	2161133	-0.314	2.482	0.9	0.99	INS-IGF2	18.1
cg02173268	chr20	62710948	-0.01448	0.1145	0.9	0.99	RGS19	1.74
cg23263731	chr15	75199675	-0.2581	2.039	0.9	0.99	FAM219B	25.54
cg22586956	chr4	73939249	-0.05304	0.4192	0.9	0.99		91.71
cg13026522	chr2	234173576	-0.04075	0.322	0.9	0.99	ATG16L1	95.15
cg15065234	chr5	4867408	-0.2107	1.665	0.9	0.99		34.37
cg26955881	chrX	21393407	-0.1326	1.048	0.9	0.99	CNKSR2	5.44
cg26551417	chr13	52586451	0.0341	0.2695	0.9	0.99	ALG11	3.89
cg26273120	chr6	32764965	-0.02291	0.1811	0.9	0.99		2.51
cg01202358	chr3	46853910	-0.04692	0.3708	0.9	0.99		5.01
cg00085620	chr5	148514065	0.1849	1.461	0.9	0.99		56.27
cg12794878	chr19	37342463	-0.07598	0.6005	0.9	0.99	ZNF790	13.03
cg24400983	chr14	35591678	0.1694	1.339	0.9	0.99	PPP2R3C	2.9
cg14962754	chr15	93590212	-0.1424	1.125	0.9	0.99	RGMA	81.86
cg07586366	chr17	54620995	-0.2155	1.703	0.9	0.99		60.17
cg24702798	chr5	76015832	0.05049	0.3991	0.9	0.99	F2R	93.17
cg16431067	chr10	35701504	-0.1197	0.9462	0.9	0.99	CCNY	87.06
cg10947563	chr1	95852890	-0.2569	2.03	0.9	0.99		28.81
cg06314702	chr11	104501066	0.05558	0.4393	0.9	0.99		92.61
cg12830590	chr5	71630287	-0.06147	0.4859	0.9	0.99	PTCD2	91.51
cg19096849	chr7	80230544	-0.132	1.044	0.9	0.99	CD36	80.75
cg14252569	chr14	59104316	-0.02874	0.2271	0.9	0.99	DACT1	3.73
cg23122412	chr17	6538788	-0.05047	0.399	0.9	0.99	KIAA0753	92.65
cg10034259	chr2	162481018	0.1021	0.8074	0.9	0.99	SLC4A10	8.91
cg05350030	chr16	84493038	0.2293	1.813	0.9	0.99	ATP2C2	42.72
cg03401580	chr1	147142653	0.01466	0.1159	0.9	0.99	ACP6	1.37
cg13614094	chr8	116942724	-0.297	2.348	0.9	0.99		51.14
cg12520327	chr17	47645368	-0.1496	1.183	0.9	0.99		12.44
cg12344589	chr4	7789970	0.05098	0.403	0.9	0.99	AFAP1	94.62
cg11817413	chr8	101733105	0.02912	0.2302	0.9	0.99	PABPC1	3.44
cg23398826	chr9	115513036	-0.01548	0.1224	0.9	0.99	SNX30	2.3
cg25371658	chr19	19168824	0.04274	0.3379	0.9	0.99	ARMC6	92.84
cg21024253	chr17	5342129	-0.04183	0.3307	0.9	0.99	C1QBP	4.63
cg12686477	chr6	166911363	0.2239	1.77	0.9	0.99	RPS6KA2	58.67
cg22556143	chr10	134061604	0.1084	0.8571	0.9	0.99	STK32C	27.33
cg00274909	chr11	131799642	0.2993	2.367	0.9	0.99	NTM	68.88
cg00775035	chr9	2234405	0.1256	0.9935	0.9	0.99		80.17
cg18317307	chr3	8890386	-0.1526	1.207	0.9	0.99		84.18
cg05513908	chr22	24989248	0.4426	3.499	0.9	0.99	C22orf36	15.26
cg23239078	chr11	2907332	0.01313	0.1038	0.9	0.99	CDKN1C	1.13
cg18925478	chr6	143998686	0.1947	1.539	0.9	0.99	PHACTR2	29.02
cg04077210	chr4	166129605	0.01933	0.1528	0.9	0.99	KLHL2	2.89
cg02325243	chr19	19729568	-0.01827	0.1445	0.9	0.99	PBX4	2.58
cg09708587	chr14	25429466	0.08711	0.6888	0.9	0.99	STXBP6	11.93
cg03226218	chr12	57082170	0.01409	0.1114	0.9	0.99	PTGES3	1.28
cg16626009	chr11	27656769	-0.04931	0.3899	0.9	0.99	LINC00678	94.09
cg11361387	chr22	19949873	0.1618	1.28	0.9	0.99	COMT	24.52
cg05366561	chr20	30437731	-0.07506	0.5935	0.9	0.99		4.85
cg22050328	chr8	22213055	0.1409	1.114	0.9	0.99	PIWIL2	81.48
cg08331219	chr15	49429402	0.09859	0.7796	0.9	0.99	COPS2	88.33
cg15601946	chr21	39286515	-0.02551	0.2017	0.9	0.99	KCNJ6	2.88
cg03445151	chr2	23516881	0.3548	2.806	0.9	0.99		47.04
cg04880506	chr22	22337034	0.01577	0.1247	0.9	0.99	TOP3B	1.56
cg04100190	chr1	40783264	-0.1885	1.491	0.9	0.99	COL9A2	58.1
cg22809626	chr14	74036661	-0.01834	0.145	0.9	0.99	ACOT2	2.06
cg06777568	chr7	135528072	-0.1404	1.11	0.9	0.99		72.02
cg04337325	chr12	57395635	-0.1077	0.8516	0.9	0.99	ZBTB39	85.79
cg01595413	chr22	24861780	-0.1613	1.276	0.9	0.99	ADORA2A-AS1	54.1
cg02390606	chr17	42979979	0.174	1.376	0.9	0.99	CCDC103	82.37
cg25657919	chr6	109629525	0.09075	0.7177	0.9	0.99		88.02
cg05265024	chr7	123392765	-0.04838	0.3826	0.9	0.99		92.14
cg20161655	chr4	169752078	-0.05225	0.4132	0.9	0.99	PALLD	92.44
cg22078702	chr2	32489886	-0.1354	1.071	0.9	0.99	NLRC4	75.05
cg22237859	chr4	15673933	-0.3329	2.633	0.9	0.99		49.74
cg21276772	chr11	64097915	0.06533	0.5168	0.9	0.99		93.58
cg17178280	chr15	41952458	0.05519	0.4365	0.9	0.99	MGA	3.22
cg14219337	chr20	46828075	-0.1755	1.388	0.9	0.99		77.27
cg03321693	chr7	139303417	-0.1691	1.338	0.9	0.99	HIPK2	89.63
cg17873312	chr5	16621256	-0.137	1.084	0.9	0.99		92.31
cg06525879	chr4	156895002	-0.2307	1.825	0.9	0.99		79.44
cg04930385	chr19	30619419	0.1216	0.962	0.9	0.99		85.35
cg07451084	chr4	44728739	-0.01442	0.1141	0.9	0.99	GNPDA2	1.68
cg04527260	chr10	5979201	-0.02151	0.1701	0.9	0.99	FBXO18	98.24
cg00698067	chr6	139278436	-0.05434	0.4299	0.9	0.99	REPS1	93.25
cg19320362	chr4	102882465	0.05084	0.4022	0.9	0.99	BANK1	90.94
cg10269448	chr6	160506503	-0.1221	0.9656	0.9	0.99	IGF2R	78.66
cg21890024	chr2	238977979	0.04002	0.3166	0.9	0.99	SCLY	93.39
cg17276976	chr2	200320890	-0.0323	0.2555	0.9	0.99	SATB2	2.79
cg02633767	chr6	32794327	0.1653	1.308	0.9	0.99	TAP2	25.45
cg12440885	chrX	57164610	0.2498	1.976	0.9	0.99	SPIN2A	73.41
cg00850747	chr17	73112105	0.1486	1.175	0.9	0.99	ARMC7	90.3
cg20813493	chr11	118436660	0.01707	0.135	0.9	0.99	C11orf60	1.83
cg05055371	chr12	65072101	-0.09195	0.7274	0.9	0.99	RASSF3	45.41
cg26430083	chr1	33283671	-0.01303	0.1031	0.9	0.99	YARS	1.25
cg20341435	chr8	50708147	-0.108	0.8547	0.9	0.99		21.15
cg09150232	chr7	50849639	-0.2789	2.206	0.9	0.99	GRB10	70.59
cg19676100	chr2	242930485	0.3899	3.085	0.9	0.99		65.13
cg07682645	chr19	7197248	0.02147	0.1698	0.9	0.99	INSR	2.77
cg19588259	chr7	14042045	-0.0918	0.7263	0.9	0.99		13.02
cg12538400	chr22	29702801	0.01689	0.1336	0.9	0.99	GAS2L1	2.04
cg17999652	chr15	51658557	0.1034	0.8182	0.9	0.99	GLDN	45.04
cg21972470	chr3	108308413	0.016	0.1266	0.9	0.99	KIAA1524	1.47
cg04574985	chrX	129686292	-0.2258	1.786	0.9	0.99		71.77
cg05593985	chr8	60051356	-0.1253	0.9913	0.9	0.99		83.51
cg22544406	chrX	10419413	0.114	0.9017	0.9	0.99	MID1	86.75
cg04438595	chr1	16176425	-0.01558	0.1233	0.9	0.99	SPEN	1.69
cg06710071	chr4	164600556	-0.1323	1.046	0.9	0.99	MARCH1	11.31
cg27169073	chr12	106394991	0.1516	1.2	0.9	0.99		34.61
cg10052072	chr6	27526176	0.2458	1.945	0.9	0.99		53.81
cg21197919	chrX	48328694	0.185	1.464	0.9	0.99	SLC38A5	73.81
cg27544000	chr1	17034075	0.01401	0.1109	0.9	0.99	ESPNP	1.53
cg15854181	chr8	10617063	-0.0426	0.3371	0.9	0.99		94.6
cg03024248	chr9	97468080	0.1473	1.166	0.9	0.99		82.15
cg08312880	chr18	3620848	0.11	0.8701	0.9	0.99	DLGAP1	87.71
cg24464158	chr11	94496667	0.06332	0.501	0.9	0.99		91.79
cg15914672	chr22	48314374	-0.4306	3.407	0.9	0.99		61.78
cg17089729	chr4	40043204	-0.06346	0.5022	0.9	0.99		90.52
cg15600969	chrX	119868737	0.1658	1.312	0.9	0.99		19.85
cg07329769	chr2	191513482	-0.03004	0.2377	0.9	0.99	NAB1	4.04
cg00839802	chr6	119671238	-0.01335	0.1057	0.9	0.99	MAN1A1	1.39
cg11593799	chr7	157593888	0.1145	0.9065	0.9	0.99	PTPRN2	92.52
cg12456604	chr19	44116796	-0.3495	2.765	0.9	0.99	ZNF428	81.77
cg15135773	chr7	4308372	-0.3318	2.626	0.9	0.99	SDK1	51.84
cg19238270	chr1	2444644	0.0351	0.2777	0.9	0.99	PANK4	94.9
cg20116936	chr1	200100809	0.1471	1.164	0.9	0.99	NR5A2	64.82
cg19323958	chr2	20071212	-0.1666	1.319	0.9	0.99		52.21
cg17809205	chr10	86211611	0.05821	0.4607	0.9	0.99	CCSER2	91.22
cg20892275	chr8	103577001	0.03783	0.2994	0.9	0.99		94.99
cg11355846	chr14	50534462	-0.08681	0.687	0.9	0.99	LINC01599	87.5
cg24855295	chr4	146540341	0.0149	0.118	0.9	0.99	MMAA	1.46
cg03790325	chr10	46089985	-0.01308	0.1035	0.9	0.99	MARCH8	1.27
cg15503869	chr17	16403648	0.105	0.831	0.9	0.99		18.1
cg04577214	chr19	36422477	-0.01453	0.115	0.9	0.99		1.82
cg17517940	chr20	48785696	0.0969	0.7669	0.9	0.99		91.31
cg23779694	chr2	45608107	-0.1221	0.9661	0.9	0.99		89.18
cg11968318	chr1	5561995	0.09194	0.7277	0.9	0.99		87.57
cg20349076	chr11	118992192	0.03766	0.2981	0.9	0.99	HINFP	3
cg00374554	chr5	108062722	-0.1041	0.8239	0.9	0.99		88.09
cg17506061	chr15	79243526	0.1025	0.8114	0.9	0.99		26.63
cg13271594	chr4	54232271	0.01689	0.1337	0.9	0.99	SCFD2	1.89
cg03553488	chr19	11480469	-0.1261	0.9982	0.9	0.99		56.9
cg13904018	chr4	1340886	-0.01241	0.09821	0.9	0.99	KIAA1530	1.27
cg16140139	chr2	44126665	-0.04474	0.3542	0.9	0.99	LRPPRC	93.35
cg26277599	chr13	79982879	-0.1969	1.559	0.9	0.99		47.62
cg12969644	chr9	85678242	-0.1842	1.458	0.9	0.99	RASEF	11.63
cg08601898	chr8	142913273	0.3877	3.069	0.9	0.99		65.7
cg14743687	chr10	94342649	-0.09194	0.7278	0.9	0.99		83.45
cg24823880	chr19	11545909	-0.03571	0.2827	0.9	0.99	PRKCSH	3.85
cg03998220	chr14	90118199	-0.1145	0.9063	0.9	0.99		84.77
cg27533233	chr6	168315981	-0.04489	0.3553	0.9	0.99	MLLT4	94.11
cg08683791	chr6	107721558	-0.1414	1.119	0.9	0.99	PDSS2	94.06
cg26065362	chr1	32973887	-0.1171	0.9271	0.9	0.99		36.63
cg06144608	chrX	149737646	-0.1347	1.066	0.9	0.99	MTM1	6.75
cg04926227	chr8	74582345	-0.06482	0.5132	0.9	0.99	STAU2	90.18
cg11476891	chr8	124252970	-0.03188	0.2523	0.9	0.99	C8orf76	3.19
cg20686584	chr1	171622090	-0.2478	1.962	0.9	0.99	MYOC	78.1
cg18251283	chr1	52456452	0.02227	0.1763	0.9	0.99	RAB3B	2.55
cg21352158	chr8	832917	0.2743	2.172	0.9	0.99		66.24
cg22147539	chr17	79869413	0.0181	0.1433	0.9	0.99	PCYT2	2.43
cg03305185	chrX	134429653	0.3999	3.166	0.9	0.99	ZNF75D	36.48
cg08237551	chr12	122218980	-0.07342	0.5813	0.9	0.99	TMEM120B	88.51
cg08530008	chr1	204160493	0.05767	0.4566	0.9	0.99	KISS1	90.67
cg01381545	chrX	19140538	-0.1231	0.9747	0.9	0.99	GPR64	13.74
cg26146561	chr13	30528897	-0.1264	1.001	0.9	0.99		31.65
cg01651692	chr10	105422448	-0.04464	0.3535	0.9	0.99	SH3PXD2A	93.62
cg17710617	chr14	92414228	0.03311	0.2622	0.9	0.99	FBLN5	3.29
cg05215302	chr1	26970038	-0.08262	0.6543	0.9	0.99		90
cg19895345	chr12	125051689	-0.0165	0.1306	0.9	0.99		1.96
cg25342568	chr4	1768564	-0.09006	0.7131	0.9	0.99		16.02
cg21655750	chr2	143919719	-0.1944	1.539	0.9	0.99	ARHGAP15	39.03
cg14801374	chr12	89534608	0.1095	0.8669	0.9	0.99		87.44
cg00858045	chr11	14542492	-0.02872	0.2275	0.9	0.99	PSMA1	3.56
cg11790363	chr4	184196921	0.04306	0.341	0.9	0.99	WWC2	93.99
cg08666890	chr17	42153732	-0.05326	0.4218	0.9	0.99		92.03
cg02360776	chr11	62521582	-0.02241	0.1775	0.9	0.99	ZBTB3	3.17
cg14160449	chr13	52378323	0.01565	0.1239	0.9	0.99	DHRS12	1.7
cg25140345	chr1	2440291	-0.05165	0.4091	0.9	0.99	PANK4	96.26
cg03969791	chr9	32552233	-0.03683	0.2917	0.9	0.99	TOPORS	3.34
cg20234280	chr6	34057224	-0.2335	1.849	0.9	0.99	GRM4	94.95
cg02602864	chr17	67410907	0.03164	0.2506	0.9	0.99	MAP2K6	2.65
cg19497358	chr7	20547849	-0.1955	1.549	0.9	0.99		45.23
cg03674157	chr3	161090019	-0.03043	0.241	0.9	0.99	C3orf57	2.92
cg16202187	chr19	17186497	-0.01228	0.09725	0.9	0.99	HAUS8	1.09
cg13424209	chr13	33002464	-0.1873	1.484	0.9	0.99	N4BP2L1	40.48
cg01185433	chr4	175139081	-0.1096	0.8681	0.9	0.99		4.44
cg09053046	chr17	62782941	-0.09339	0.7397	0.9	0.99	PLEKHM1P	89.91
cg16443143	chr3	191286320	-0.4217	3.34	0.9	0.99	LINCR-0002	40.33
cg05167857	chr16	86121574	0.2134	1.69	0.9	0.99		75.2
cg08084218	chr2	20850887	-0.01471	0.1165	0.9	0.99	HS1BP3	1.76
cg14665629	chr5	142275090	0.05892	0.4667	0.9	0.99	ARHGAP26	93.05
cg00264208	chr22	42466584	-0.03702	0.2932	0.9	0.99	NAGA	3.65
cg05770837	chr13	45915717	0.03112	0.2465	0.9	0.99	LOC100190939	3.43
cg18307463	chr4	20852366	-0.2903	2.3	0.9	0.99	KCNIP4	48.11
cg08724371	chr15	91442212	-0.06476	0.513	0.9	0.99		91.11
cg15849046	chr4	148516026	-0.1303	1.032	0.9	0.99		59.83
cg02230225	chr6	33150897	-0.04452	0.3527	0.9	0.99	COL11A2	93.62
cg26217489	chr7	87849796	0.01974	0.1563	0.9	0.99	SRI	2.67
cg21474247	chr5	131268130	-0.345	2.733	0.9	0.99		55.4
cg19957503	chr13	113419790	-0.1289	1.021	0.9	0.99	ATP11A	33.73
cg15880716	chr11	113222122	-0.08363	0.6624	0.9	0.99	TTC12	88.42
cg10172107	chr3	170075243	0.01327	0.1051	0.9	0.99	SKIL	1.3
cg01505720	chr6	90382404	-0.05365	0.425	0.9	0.99	MDN1	94.06
cg17491987	chr8	38645408	-0.03022	0.2394	0.9	0.99	TACC1	1.9
cg27615243	chr1	10003357	0.02243	0.1777	0.9	0.99	LZIC	2.76
cg11562804	chr18	69569854	0.2582	2.045	0.9	0.99		17.32
cg17409989	chr2	45549078	0.05216	0.4132	0.9	0.99		94.8
cg25169784	chr13	96706045	0.02947	0.2335	0.9	0.99	UGGT2	2.82
cg17147776	chr10	76585791	-0.01598	0.1266	0.9	0.99	MYST4	1.48
cg17725421	chr12	27022788	0.05921	0.4691	0.9	0.99		93.19
cg05021938	chr7	57443020	0.2393	1.896	0.9	0.99		34.9
cg17218029	chr1	156722047	0.01573	0.1246	0.9	0.99	HDGF	1.59
cg05942538	chr6	130338938	-0.04791	0.3795	0.9	0.99	L3MBTL3	94.18
cg10877049	chr1	230513522	0.1563	1.238	0.9	0.99	PGBD5	41.14
cg04144394	chr5	3594178	0.2283	1.809	0.9	0.99		54.1
cg07103639	chr8	56838313	-0.04836	0.3831	0.9	0.99	LYN	93.34
cg09437460	chr10	119042696	-0.04163	0.3298	0.9	0.99	PDZD8	93.04
cg13398440	chr5	178688308	0.1584	1.255	0.9	0.99	ADAMTS2	72.59
cg23413506	chr20	3218579	-0.3242	2.569	0.9	0.99	SLC4A11	44.29
cg11728787	chr3	50609551	-0.1534	1.215	0.9	0.99	HEMK1	40.21
cg24721229	chr13	29303894	0.1055	0.8355	0.9	0.99		86.39
cg08282512	chr11	43918805	-0.09835	0.7792	0.9	0.99	LOC729799	94.93
cg05279149	chr16	88505093	0.3308	2.621	0.9	0.99	ZNF469	77.62
cg14322961	chr9	91789383	0.1714	1.358	0.9	0.99	SHC3	39.81
cg17310600	chr4	165305334	-0.2042	1.618	0.9	0.99	MARCH1	35.34
cg02156598	chr2	153032696	-0.01802	0.1427	0.9	0.99	STAM2	1.84
cg16868641	chr7	43184902	0.1566	1.241	0.9	0.99	HECW1	79
cg11180237	chr1	23903795	-0.1352	1.071	0.9	0.99		39.52
cg03470088	chr1	24513939	0.01453	0.1151	0.9	0.99	IL28RA	1.77
cg24817763	chr15	96865889	-0.1836	1.455	0.9	0.99	NR2F2-AS1	63.12
cg17738861	chr5	32233621	0.1638	1.298	0.9	0.99	MTMR12	80.86
cg25398593	chr12	44495454	-0.1845	1.462	0.9	0.99	TMEM117	85.52
cg09519060	chr6	29572346	0.3813	3.021	0.9	0.99	GABBR1	57.75
cg26589003	chr1	39680738	-0.07567	0.5996	0.9	0.99	MACF1	91.18
cg26992415	chr11	94533087	0.03954	0.3133	0.9	0.99	AMOTL1	95.21
cg20195987	chr16	3071146	-0.0299	0.2369	0.9	0.99	TNFRSF12A	2.92
cg01101400	chr1	3566704	0.01688	0.1337	0.9	0.99	WDR8	1.69
cg17001671	chrX	24278298	-0.1015	0.8046	0.9	0.99		93.51
cg12631853	chr17	17727095	0.01332	0.1056	0.9	0.99	SREBF1	1.58
cg22691587	chr1	40349894	0.1128	0.8942	0.9	0.99	TRIT1	23.86
cg12104984	chr12	53715494	-0.01498	0.1187	0.9	0.99	AAAS	1.87
cg14258501	chr6	31680228	-0.04841	0.3837	0.9	0.99	LY6G6E	94
cg08810003	chr17	77417344	-0.1324	1.049	0.9	0.99	RBFOX3	40.3
cg01883966	chr6	31938886	-0.059	0.4676	0.9	0.99	STK19	87.93
cg09526891	chr5	154171803	-0.06985	0.5535	0.9	0.99	LARP1	93.1
cg10044828	chr2	42299985	-0.1396	1.106	0.9	0.99		74.55
cg00621767	chr11	120710025	0.1994	1.58	0.9	0.99	GRIK4	68.84
cg12891049	chr22	27286881	0.2629	2.084	0.9	0.99		48.84
cg06594395	chr14	74180563	-0.01342	0.1064	0.9	0.99	PNMA1	1.26
cg09886258	chr6	82159696	0.5688	4.508	0.9	0.99		83.14
cg12367786	chr21	39290161	-0.1393	1.104	0.9	0.99	KCNJ6	14.69
cg04307220	chr9	1869656	0.04554	0.3609	0.9	0.99		94.03
cg18914514	chr18	18822123	-0.01723	0.1366	0.9	0.99	GREB1L	2.43
cg16265552	chr3	113667068	-0.04138	0.3279	0.9	0.99	ZDHHC23	3.55
cg24537121	chr1	153410761	-0.2518	1.996	0.9	0.99	S100A7L2	52.92
cg22575628	chr12	82152396	-0.2546	2.018	0.9	0.99	PPFIA2	23.54
cg13464878	chr10	91553996	0.04884	0.3871	0.9	0.99		92.13
cg25172676	chr14	67878938	-0.1551	1.229	0.9	0.99	PLEK2	11.59
cg15635728	chr19	56152354	0.01452	0.1151	0.9	0.99	ZNF580	2.06
cg08538586	chr15	48624287	0.03331	0.264	0.9	0.99	DUT	4.29
cg05260852	chrX	54665817	-0.114	0.9039	0.9	0.99		6.37
cg08872554	chr15	50108431	-0.3395	2.692	0.9	0.99		45.47
cg25898516	chr17	80894030	0.02644	0.2096	0.9	0.99	TBCD	97.67
cg09066670	chr7	33767042	-0.2748	2.178	0.9	0.99		68.64
cg24461090	chr4	79847813	0.06963	0.552	0.9	0.99	PAQR3	91.3
cg09309117	chr4	38763439	-0.1772	1.405	0.9	0.99		66.07
cg14337027	chr17	46803802	-0.2946	2.335	0.9	0.99	HOXB13	64.41
cg13152509	chr5	176396683	-0.04014	0.3182	0.9	0.99	UIMC1	95.53
cg06713633	chr3	49050825	0.07942	0.6297	0.9	0.99	WDR6	88.24
cg08663263	chr1	1249367	-0.02052	0.1627	0.9	0.99	CPSF3L	97.99
cg18896539	chr11	65479495	-0.03699	0.2933	0.9	0.99	KAT5	2.69
cg19303849	chr2	145090156	-0.02043	0.1619	0.9	0.99	GTDC1	2.54
cg16362594	chr6	168122077	-0.4126	3.271	0.9	0.99		47.41
cg12549268	chr1	55008028	-0.01237	0.09804	0.9	0.99		1.3
cg27480371	chr17	20832113	-0.1716	1.36	0.9	0.99		78.33
cg05506979	chr5	132295375	0.07305	0.5791	0.9	0.99	AFF4	90.88
cg22455725	chr1	12727093	-0.137	1.087	0.9	0.99	AADACL4	42.21
cg04386512	chr22	41698454	-0.02968	0.2354	0.9	0.99	ZC3H7B	2.79
cg12995645	chr17	3495897	-0.08137	0.6452	0.9	0.99	TRPV1	84.64
cg12685253	chr7	73393820	0.1306	1.035	0.9	0.99		41.97
cg05809470	chr7	131234860	-0.1948	1.545	0.9	0.99	PODXL	57.53
cg00536186	chr4	111199153	-0.1889	1.497	0.9	0.99		44.31
cg19872368	chr17	57409544	0.01712	0.1358	0.9	0.99	YPEL2	1.5
cg16483867	chr22	29426511	0.05602	0.4442	0.9	0.99	ZNRF3	5.41
cg01406459	chr13	103521130	-0.07426	0.5888	0.9	0.99	BIVM-ERCC5	88.66
cg03238696	chr9	90452467	0.162	1.284	0.9	0.99		76.73
cg00536654	chr14	29399894	-0.1258	0.9978	0.9	0.99		91.71
cg15243474	chr11	134282918	-0.1946	1.543	0.9	0.99	B3GAT1	31.07
cg16192413	chr19	1226669	-0.04892	0.3879	0.9	0.99	STK11	93.99
cg20656988	chr1	96402158	0.3177	2.519	0.9	0.99		56.68
cg17475733	chr1	96830030	0.08712	0.6908	0.9	0.99		86.41
ch.1.217016503F	chr1	218949880	0.08795	0.6974	0.9	0.99		9.36
cg06058541	chr17	55038696	-0.1971	1.563	0.9	0.99	COIL	47.3
cg07080440	chr19	15698550	-0.1575	1.249	0.9	0.99		66.07
cg24232803	chr11	22291807	-0.4834	3.833	0.9	0.99	ANO5	37.18
cg17450446	chr1	160002111	-0.03503	0.2778	0.9	0.99	PIGM	3.22
cg21087481	chr8	13947812	0.31	2.458	0.9	0.99	SGCZ	34.13
cg06388706	chr11	8642783	-0.0487	0.3862	0.9	0.99	TRIM66	93.72
cg02271781	chr11	131850800	-0.321	2.546	0.9	0.99	NTM	44.2
cg02297504	chr11	75271740	0.1477	1.172	0.9	0.99	SERPINH1	71.27
cg05817497	chr5	83599371	0.06548	0.5192	0.9	0.99	EDIL3	93.98
cg18257541	chr3	23244062	0.06752	0.5354	0.9	0.99	UBE2E2	6.94
cg07406419	chr2	28048489	-0.08669	0.6875	0.9	0.99	RBKS	86.69
cg16849041	chr8	25042340	0.01396	0.1107	0.9	0.99	DOCK5	1.67
cg04435001	chr3	42554329	-0.05696	0.4517	0.9	0.99	VIPR1	90.61
cg19313758	chr11	64889193	-0.03402	0.2698	0.9	0.99	FAU	3.89
cg05216862	chr6	82463776	-0.0132	0.1047	0.9	0.99	FAM46A	1.34
cg02319036	chr16	79112724	-0.3144	2.494	0.9	0.99	WWOX	68.51
cg16651555	chr2	20841644	-0.07282	0.5775	0.9	0.99	HS1BP3	91.43
cg18675840	chr1	245703471	0.06421	0.5093	0.9	0.99	KIF26B	92.84
cg06586328	chr11	63987447	0.1096	0.8692	0.9	0.99	FERMT3	85.42
cg16163902	chr5	180298293	-0.03991	0.3165	0.9	0.99		94.84
cg20288704	chr13	40253121	0.04917	0.39	0.9	0.99	COG6	93.39
cg20731340	chr6	6614072	0.09803	0.7776	0.9	0.99	LOC285780	90.54
cg17215972	chr12	93965276	0.05327	0.4225	0.9	0.99	SOCS2	4.73
cg18857892	chr13	114292707	0.02358	0.1871	0.9	0.99	TFDP1	97.64
cg08463701	chr12	124434396	-0.1957	1.552	0.9	0.99	CCDC92	90.86
cg04410587	chr7	156743073	0.07432	0.5895	0.9	0.99	NOM1	7.48
cg04671386	chr19	49663485	-0.1021	0.8095	0.9	0.99	TRPM4	92.13
cg14609960	chr10	3180273	-0.03753	0.2977	0.9	0.99	PITRM1	94.85
cg26852879	chr8	67457376	-0.05658	0.4488	0.9	0.99		92.12
cg00977256	chr18	77793479	-0.01409	0.1118	0.9	0.99	C18orf22	1.84
cg11503622	chr3	48040401	-0.09667	0.7668	0.9	0.99	MAP4	85.78
cg11277588	chr8	66945785	-0.14	1.11	0.9	0.99	DNAJC5B	39.72
cg22857963	chr8	144358043	0.07389	0.5861	0.9	0.99	GLI4	4.43
cg03749198	chr19	51979766	-0.2846	2.258	0.9	0.99	CEACAM18	49.85
cg02743628	chr11	102707245	-0.1524	1.209	0.9	0.99	WTAPP1	75.56
cg12389209	chr7	133164177	-0.03434	0.2724	0.9	0.99	EXOC4	95.12
cg20854293	chr1	162111816	0.2218	1.759	0.9	0.99	NOS1AP	64.47
cg17663418	chr3	184013877	0.05725	0.4542	0.9	0.99		93.05
cg24415213	chr12	52868284	-0.09115	0.7231	0.9	0.99	KRT6C	88.08
cg19172278	chr7	152623304	-0.3904	3.097	0.9	0.99		50.27
cg22118398	chr6	31727709	0.04863	0.3858	0.9	0.99	MSH5-SAPCD1	94.48
cg14132460	chr6	79943592	-0.01414	0.1121	0.9	0.99	HMGN3	1.7
cg14336803	chr9	19046431	-0.0721	0.572	0.9	0.99		67.63
cg23746811	chr18	74707662	-0.1027	0.8151	0.9	0.99	MBP	20.59
cg11810381	chr19	58986321	-0.06623	0.5254	0.9	0.99	ZNF446	89.61
cg25706373	chr1	206858537	0.0161	0.1277	0.9	0.99	MAPKAPK2	1.84
cg20689197	chr11	116381756	-0.2153	1.708	0.9	0.99		39.16
cg15123200	chr17	38136865	-0.03577	0.2838	0.9	0.99	PSMD3	2.64
cg23504815	chr2	214180977	-0.203	1.61	0.9	0.99	SPAG16	85.93
cg21883287	chr9	113570439	0.1796	1.425	0.9	0.99		74.2
cg15813443	chr22	30209704	-0.06941	0.5507	0.9	0.99	ASCC2	19.48
cg15913815	chr14	59007136	-0.09458	0.7504	0.9	0.99	KIAA0586	82.23
cg10139508	chr14	93005917	-0.1324	1.051	0.9	0.99	RIN3	85.82
cg08659897	chr10	107580183	0.3393	2.692	0.9	0.99	LOC101927549	52.17
cg01877776	chr6	134575183	0.153	1.214	0.9	0.99	SGK1	76.33
cg16901648	chr7	2442731	-0.0727	0.5769	0.9	0.99	CHST12	10.44
cg07150680	chrX	53710374	0.2845	2.257	0.9	0.99	HUWE1	25.14
cg18572190	chr3	70934876	0.157	1.245	0.9	0.99		48.84
cg03132166	chr22	40390753	0.06215	0.4932	0.9	0.99	FAM83F	8
cg25225841	chr15	41039134	0.08411	0.6674	0.9	0.99	FAM82A2	90.52
cg19959974	chr12	75905392	0.04495	0.3567	0.9	0.99	KRR1	5.18
cg13743550	chr10	37596082	-0.3593	2.851	0.9	0.99		62.2
cg20182189	chr3	133292212	0.02284	0.1812	0.9	0.99	CDV3	3
cg03271007	chr5	158616598	0.1343	1.065	0.9	0.99	RNF145	54.42
cg14388049	chr10	71211838	0.06863	0.5446	0.9	0.99	TSPAN15	7.96
cg15536552	chrX	108976035	-0.1959	1.555	0.9	0.99	ACSL4	15.44
cg00571448	chr1	202776680	-0.02822	0.224	0.9	0.99	KDM5B	2.98
cg14610236	chr5	143581812	0.2771	2.199	0.9	0.99	KCTD16	31.67
cg16065241	chr17	40169297	-0.04657	0.3695	0.9	0.99	DNAJC7	3.23
cg17100528	chr15	72099912	0.0869	0.6896	0.9	0.99		88.67
cg19305511	chr19	9694932	-0.0539	0.4278	0.9	0.99	ZNF121	5.41
cg23484254	chr1	28762896	-0.03813	0.3026	0.9	0.99	PHACTR4	94.94
cg01655965	chr5	1509086	-0.1828	1.451	0.9	0.99	LPCAT1	66.4
cg13386505	chr17	71548754	0.1315	1.044	0.9	0.99	SDK2	89.23
cg10136008	chr2	138721566	-0.05916	0.4695	0.9	0.99	HNMT	5.9
cg01449504	chr11	60637361	0.1335	1.059	0.9	0.99	ZP1	79.85
cg11706983	chr7	27233454	-0.2612	2.073	0.9	0.99		56.87
cg19911158	chr14	105538481	-0.3521	2.794	0.9	0.99		52.79
cg24791880	chr19	19616215	0.01878	0.1491	0.9	0.99	GATAD2A	98.3
cg22336268	chr6	5368667	-0.05422	0.4303	0.9	0.99	FARS2	89.81
cg09958215	chr11	6651722	0.1156	0.9174	0.9	0.99	DCHS1	51.65
cg21118292	chr2	67190045	0.1002	0.7955	0.9	0.99	LOC101060019	18.37
cg00267689	chr3	155100398	-0.06223	0.4939	0.9	0.99		6.86
cg22693424	chr3	14692357	-0.1823	1.447	0.9	0.99	CCDC174	59.76
cg05747077	chr4	57301897	0.0645	0.512	0.9	0.99	PAICS	6.18
cg07991389	chr1	7929877	-0.1705	1.353	0.9	0.99		57.67
cg18916403	chr15	68115877	0.01314	0.1043	0.9	0.99	SKOR1	1.28
cg06329022	chr17	26926511	-0.04518	0.3586	0.9	0.99	SPAG5	3.53
cg15897209	chr11	114151397	-0.1698	1.348	0.9	0.99		34.44
cg19768537	chr11	69156137	0.1102	0.8746	0.9	0.99		88.45
cg10532653	chr19	48622462	-0.06511	0.5168	0.9	0.99	LIG1	94.8
cg16526705	chr19	17284481	0.1612	1.279	0.9	0.99	MYO9B	79.45
cg18882486	chr12	115461557	-0.1185	0.9404	0.9	0.99		73.38
cg18358816	chr17	63119404	-0.04976	0.395	0.9	0.99		3.54
cg09290072	chr9	139466419	0.1154	0.9163	0.9	0.99		75.1
cg13315362	chr3	60744009	0.1599	1.27	0.9	0.99	FHIT	62.75
cg10709494	chr1	115323130	0.01568	0.1245	0.9	0.99	SIKE1	1.78
cg10151737	chr6	170615854	0.1134	0.9	0.9	0.99	FAM120B	10.87
cg11238267	chr11	659560	-0.03959	0.3143	0.9	0.99	DEAF1	94.57
cg20677157	chr17	78341602	-0.05546	0.4403	0.9	0.99	RNF213	94.36
cg11071273	chr7	16893769	0.2062	1.637	0.9	0.99		82.29
cg25604082	chr10	43603918	0.1467	1.164	0.9	0.99	RET	80.34
cg20058318	chr6	49706545	-0.1402	1.113	0.9	0.99	CRISP3	79.45
cg05115545	chr1	1285214	-0.01301	0.1033	0.9	0.99	DVL1	1.23
cg16429194	chr10	14698093	0.05532	0.4392	0.9	0.99	FAM107B	93.73
cg11279643	chr5	176693315	-0.06722	0.5337	0.9	0.99	NSD1	92.94
cg06623227	chr12	122958001	0.09228	0.7326	0.9	0.99	ZCCHC8	91.18
cg10926096	chr20	47574466	0.1595	1.266	0.9	0.99	ARFGEF2	65.86
cg21228957	chr17	48171816	-0.02462	0.1955	0.9	0.99	PDK2	1.98
cg08712228	chr6	140199033	0.07548	0.5993	0.9	0.99		90.05
cg25273875	chr14	100538074	-0.04299	0.3413	0.9	0.99	EVL	93.17
cg06293382	chr19	14218943	-0.1206	0.9577	0.9	0.99	PRKACA	75.89
cg26502671	chr7	73184665	-0.01252	0.09943	0.9	0.99	CLDN3	1.39
cg23570618	chr4	153898109	0.01727	0.1371	0.9	0.99	FHDC1	98.05
cg00512998	chr1	222185173	-0.1396	1.109	0.9	0.99		25.21
cg06581766	chr12	55368143	-0.1488	1.182	0.9	0.99	TESPA1	67.62
cg05822299	chr20	60131439	0.3756	2.982	0.9	0.99	CDH4	57.88
cg02703731	chr8	110655713	-0.1987	1.578	0.9	0.99	SYBU	58.93
cg13389876	chr20	3212177	0.05533	0.4393	0.9	0.99	SLC4A11	91.59
cg12259191	chr17	39342026	-0.09002	0.7147	0.9	0.99	KRTAP4-1	85.83
cg09805562	chr2	182303412	-0.04304	0.3418	0.9	0.99		93.52
cg01991180	chr11	108092276	-0.07425	0.5895	0.9	0.99	ATM	7.37
cg19483405	chr12	132921188	-0.397	3.152	0.9	0.99		68.04
cg23835453	chr12	53646929	0.1179	0.9362	0.9	0.99	MFSD5	41.91
cg00928478	chr10	99078824	-0.03751	0.2979	0.9	0.99	FRAT1	3.88
cg21005240	chr12	22688743	0.05316	0.4221	0.9	0.99	KIAA0528	92.32
cg12344459	chr11	47431510	0.1065	0.8454	0.9	0.99	SLC39A13	26.83
cg14060364	chr16	57811037	-0.1072	0.8515	0.9	0.99	KIFC3	87.46
cg13159277	chr1	91405698	-0.03936	0.3126	0.9	0.99	ZNF644	92.92
cg01906695	chr12	48399493	0.08749	0.6948	0.9	0.99	COL2A1	89.74
cg27416173	chr18	22285208	0.0677	0.5377	0.9	0.99		5.81
cg18239395	chr3	197066564	0.08717	0.6923	0.9	0.99		87.72
cg18361925	chr4	140452594	0.03511	0.2789	0.9	0.99	SETD7	95.14
cg00307530	chr5	147834517	0.1344	1.068	0.9	0.99	HTR4	86.11
cg11396403	chr14	97341556	-0.04215	0.3348	0.9	0.99	VRK1	93.43
cg21532731	chr13	99305879	-0.02773	0.2202	0.9	0.99		2.06
cg15814750	chr15	53880678	0.2204	1.751	0.9	0.99	WDR72	33.28
cg01713201	chr6	152959260	0.3848	3.056	0.9	0.99	SYNE1	61.43
cg23069057	chr4	14867316	0.3193	2.536	0.9	0.99		65.64
cg21200432	chr1	41751958	0.1843	1.464	0.9	0.99		83.31
cg04581832	chr12	64237532	0.03107	0.2467	0.9	0.99	SRGAP1	3.86
cg20765427	chr6	11650810	-0.1514	1.203	0.9	0.99		52.35
cg23768860	chr7	47472944	0.2767	2.198	0.9	0.99	TNS3	40.62
cg19021929	chr12	92997209	-0.1625	1.291	0.9	0.99		41.24
cg03248292	chr12	92861062	-0.09248	0.7346	0.9	0.99		87.83
cg17868287	chr20	36572422	-0.1333	1.058	0.9	0.99	VSTM2L	78.2
cg11336512	chr10	18430019	0.08319	0.6608	0.9	0.99	CACNB2	8.36
cg04126427	chr10	120840676	0.02485	0.1974	0.9	0.99	EIF3A	3.61
cg04631528	chr6	168795411	0.1568	1.245	0.9	0.99		71
cg14212967	chr1	214445695	-0.2457	1.952	0.9	0.99		31.92
cg05809362	chr17	38699371	-0.1575	1.251	0.9	0.99		66.78
cg17192888	chr10	7486888	-0.09541	0.7579	0.9	0.99		11.49
cg15843817	chr11	104744221	-0.2344	1.862	0.9	0.99		28.84
cg09446906	chr17	73490135	-0.05814	0.4618	0.9	0.99	KIAA0195	93.29
cg15382048	chr4	8390244	-0.0866	0.6879	0.9	0.99	ACOX3	78.14
cg02009260	chr6	74233200	-0.0338	0.2685	0.9	0.99		3.14
cg16866520	chr11	57097311	-0.04924	0.3912	0.9	0.99	SSRP1	92.61
cg16279140	chr14	103981749	-0.1641	1.304	0.9	0.99		80.73
cg19645320	chr19	39222413	-0.1188	0.9438	0.9	0.99	CAPN12	64.11
cg07542810	chr5	38468398	0.1738	1.381	0.9	0.99		68.46
cg11883032	chr5	76368703	-0.05063	0.4022	0.9	0.99		92.6
cg15486116	chr15	37399104	-0.2106	1.673	0.9	0.99		39.27
cg21156970	chr7	47711149	-0.1925	1.529	0.9	0.99		82.23
cg08195448	chr18	31804723	0.04162	0.3307	0.9	0.99	NOL4	4.36
cg10754777	chr19	15512044	0.08808	0.6998	0.9	0.99	AKAP8L	98.29
cg11643991	chr11	57568305	-0.04951	0.3933	0.9	0.99	CTNND1	3.74
cg03295251	chr16	78601911	0.06862	0.5452	0.9	0.99	WWOX	92.97
cg07044523	chr1	153514376	-0.1518	1.206	0.9	0.99	S100A5	72.21
cg17707964	chr7	4257254	0.0835	0.6635	0.9	0.99	SDK1	86.71
cg06350612	chr1	36396445	-0.01402	0.1114	0.9	0.99	EIF2C3	1.15
cg23730277	chr4	102734752	-0.03509	0.2788	0.9	0.99	BANK1	93.99
cg13490729	chr14	23779307	-0.08181	0.65	0.9	0.99	BCL2L2	86.88
cg26793354	chr6	32036449	0.1227	0.9752	0.9	0.99	TNXB	93.98
cg22004527	chr1	54638426	0.1133	0.9005	0.9	0.99	CYB5RL	76.9
cg15726807	chr19	41857198	0.05555	0.4414	0.9	0.99	TGFB1	5.21
cg00423364	chr11	850952	-0.2185	1.736	0.9	0.99	TSPAN4	42.97
cg07791065	chr6	113786051	0.4925	3.913	0.9	0.99		33.35
cg08501430	chr15	98392701	-0.2981	2.369	0.9	0.99	LINC00923	65.01
cg23199238	chr12	113229245	0.09476	0.753	0.9	0.99	RPH3A	9.48
cg27222172	chr13	44454195	-0.02435	0.1935	0.9	0.99	C13orf31	2.99
cg19382761	chr22	41252910	-0.03552	0.2823	0.9	0.99	ST13	3.68
cg17560720	chr10	5932700	-0.02754	0.2188	0.9	0.99	ANKRD16	2.97
cg17389949	chr10	134116591	-0.1156	0.9184	0.9	0.99	STK32C	37.05
cg22885702	chr16	87984925	-0.01651	0.1312	0.9	0.99	BANP	1.92
cg04207385	chr6	88877064	-0.3636	2.89	0.9	0.99	CNR1	25.36
cg08298679	chr19	1095376	-0.01305	0.1037	0.9	0.99	POLR2E	1.5
cg19147112	chr1	31674660	-0.08858	0.7039	0.9	0.99	NKAIN1	87.35
cg00316136	chr21	47247004	-0.4147	3.295	0.9	0.99		66.62
cg11244037	chr5	60139516	0.1835	1.458	0.9	0.99	ELOVL7	13.24
cg16297011	chr4	13539023	0.4591	3.649	0.9	0.99		37.87
cg22567597	chr16	67262351	0.1093	0.869	0.9	0.99	LRRC29	78.47
cg25757017	chr12	10306462	0.1935	1.538	0.9	0.99		58.46
cg19445217	chr3	167859577	-0.08916	0.7086	0.9	0.99		88.96
cg18182621	chr1	185029162	-0.1019	0.8096	0.9	0.99	RNF2	88.93
cg17801073	chr2	136883746	-0.1648	1.31	0.9	0.99		43.75
cg16088894	chrX	44169621	-0.204	1.621	0.9	0.99	EFHC2	83.19
cg09341746	chr12	116362528	0.199	1.582	0.9	0.99		54.19
cg02527190	chr5	128302248	0.1649	1.31	0.9	0.99	SLC27A6	78.01
cg15496388	chr1	155937541	0.1701	1.352	0.9	0.99	ARHGEF2	62.59
cg10165177	chr16	76945083	-0.1274	1.012	0.9	0.99		89.04
cg10562735	chr11	121533431	-0.2313	1.839	0.9	0.99		48.63
cg11858474	chr10	81107246	-0.01453	0.1155	0.9	0.99	PPIF	1.44
cg17245633	chr6	10753194	-0.03751	0.2982	0.9	0.99	TMEM14B	95.73
cg20664901	chr4	139929168	0.1338	1.063	0.9	0.99		79.76
ch.21.27853252F	chr21	28931381	0.2142	1.702	0.9	0.99		27.35
cg01659489	chr2	179369327	-0.05325	0.4233	0.9	0.99	MIR548N	91.44
cg10078639	chr10	116286586	0.01893	0.1505	0.9	0.99	ABLIM1	2.65
cg13805890	chr8	145017261	-0.1434	1.14	0.9	0.99	PLEC	20.5
cg10728716	chr1	19405044	-0.035	0.2782	0.9	0.99	UBR4	94.91
cg20293716	chr3	122514443	-0.02741	0.2179	0.9	0.99	DIRC2	2.42
cg14206523	chr15	35017944	-0.204	1.622	0.9	0.99		54.39
cg26719522	chr9	136569480	0.2751	2.187	0.9	0.99	SARDH	68.37
cg04233537	chr16	77307863	0.1172	0.9318	0.9	0.99		78.69
cg13109704	chr3	184567073	-0.05108	0.4061	0.9	0.99	VPS8	92.9
cg15998536	chr10	73772692	0.07309	0.581	0.9	0.99	CHST3	91.81
cg13603062	chr6	32812518	0.1298	1.032	0.9	0.99	PSMB8	8.52
cg23725072	chr11	131557695	-0.3727	2.963	0.9	0.99	NTM	50.09
cg18490830	chr17	77395946	-0.08502	0.676	0.9	0.99	RBFOX3	12.68
cg20042248	chr11	3829760	-0.01353	0.1076	0.9	0.99	PGAP2	1.44
cg06007678	chr11	63681486	0.1412	1.123	0.9	0.99	RCOR2	71.75
cg25498843	chr15	78305338	0.2125	1.69	0.9	0.99	TBC1D2B	69.22
cg08860312	chr14	21852297	0.1222	0.9718	0.9	0.99	SUPT16H	8.2
cg16231931	chr6	154934242	-0.06193	0.4924	0.9	0.99		92.25
cg20255990	chr3	159556405	0.1309	1.041	0.9	0.99	SCHIP1	79.45
cg15230120	chr2	86946835	-0.04071	0.3237	0.9	0.99	RMND5A	3.31
cg04870212	chr1	6464845	0.01545	0.1228	0.9	0.99		1.76
cg16175418	chr2	236840520	-0.05039	0.4007	0.9	0.99	AGAP1	89.43
cg14607484	chr1	112182305	0.08684	0.6906	0.9	0.99	RAP1A	87.76
cg10840389	chr10	72141924	-0.03512	0.2792	0.9	0.99	LRRC20	3.06
cg24671939	chr18	3593798	-0.03817	0.3035	0.9	0.99	FLJ35776	3.89
cg21624697	chr7	19956001	-0.2084	1.657	0.9	0.99		80.04
cg12852134	chr11	88210187	0.1246	0.9909	0.9	0.99		86.33
cg07486487	chr2	152653546	0.2452	1.95	0.9	0.99		42.97
cg04039292	chr6	33093025	-0.1807	1.437	0.9	0.99	HLA-DPB2	82.74
cg21345826	chr22	39353650	-0.181	1.44	0.9	0.99	APOBEC3A	34.89
cg15158890	chr6	21662691	-0.1046	0.8316	0.9	0.99		87.08
cg15055109	chr7	127255737	-0.1068	0.8497	0.9	0.99	PAX4	16.68
cg12753072	chr14	51411402	0.02091	0.1663	0.9	0.99	PYGL	1.71
cg03242799	chr7	137039417	0.114	0.907	0.9	0.99		92.11
cg23300586	chr2	99744446	0.05218	0.4151	0.9	0.99	TSGA10	92.35
cg17030369	chr20	58203468	0.349	2.776	0.9	0.99	LOC100506384	54.04
cg03046538	chr12	91794386	-0.1864	1.482	0.9	0.99		73.73
cg05215380	chr3	196045395	-0.08087	0.6432	0.9	0.99	TM4SF19-AS1	16.25
cg17987384	chr17	26634469	-0.1177	0.9365	0.9	0.99	FLJ40504	85.57
cg04973802	chr16	6696189	-0.3452	2.746	0.9	0.99	A2BP1	66.49
cg23172480	chr6	117802786	0.2075	1.65	0.9	0.99	DCBLD1	38.55
cg03081958	chr12	19600216	0.06764	0.538	0.9	0.99	AEBP2	91.27
cg10485633	chr5	63253616	-0.2254	1.793	0.9	0.99		21.22
cg11728143	chr6	13325041	-0.04169	0.3316	0.9	0.99	TBC1D7	92.74
cg01234610	chr17	48912265	-0.197	1.567	0.9	0.99	WFIKKN2	27.15
cg13368134	chr1	228288514	0.07234	0.5754	0.9	0.99	C1orf35	91.41
cg00867626	chr12	121905749	0.01541	0.1226	0.9	0.99	KDM2B	1.59
cg05953939	chr5	140531097	-0.3636	2.893	0.9	0.99	PCDHB6	51.9
cg20853148	chr1	172502422	0.0299	0.2379	0.9	0.99	C1orf9	2.96
cg04205485	chr20	32399084	0.02122	0.1688	0.9	0.99	CHMP4B	2.04
cg21901946	chr7	127744210	-0.2	1.591	0.9	0.99		6.39
cg20263853	chr1	8824177	-0.08913	0.7091	0.9	0.99	RERE	32.67
cg16688483	chr8	102506389	0.09864	0.7848	0.9	0.99	GRHL2	11.12
cg06822192	chr8	145103309	0.145	1.153	0.9	0.99		17.47
cg02354828	chr10	73081338	-0.05022	0.3995	0.9	0.99	SLC29A3	92.53
cg13475610	chr2	135893167	0.1298	1.033	0.9	0.99	RAB3GAP1	85.31
cg19298447	chr12	106453261	-0.04054	0.3225	0.9	0.99		93.87
cg02250046	chr10	101825185	-0.2608	2.075	0.9	0.99	CPN1	31.98
cg19111712	chr11	1301065	-0.01695	0.1349	0.9	0.99	TOLLIP	98.27
cg25731395	chr20	8386100	-0.3721	2.96	0.9	0.99	PLCB1	76.72
cg10487170	chr10	53335902	-0.05157	0.4103	0.9	0.99	PRKG1	92.27
cg16157435	chr2	101435551	-0.01853	0.1475	0.9	0.99	NPAS2	1.96
cg21205288	chr11	69001516	-0.01899	0.1511	0.9	0.99		98.1
cg05946694	chr6	35732268	-0.3227	2.568	0.9	0.99		10.15
cg14709854	chr4	55828195	-0.1629	1.296	0.9	0.99		36.44
cg26464361	chr15	31220356	-0.05312	0.4226	0.9	0.99	MTMR15	90.42
cg04141778	chr15	70023182	-0.1584	1.26	0.9	0.99		47.54
cg04802584	chr17	38804766	-0.02565	0.2041	0.9	0.99	SMARCE1	2.73
cg03102494	chr1	147801721	-0.1092	0.8689	0.9	0.99		91.07
cg16309518	chr5	176445507	-0.2471	1.966	0.9	0.99		90.29
cg03118443	chr6	30309489	-0.04826	0.384	0.9	0.99	TRIM39	94.11
cg08838784	chr17	16557147	0.01567	0.1247	0.9	0.99	ZNF624	1.64
cg05111910	chr20	21029870	-0.07267	0.5782	0.9	0.99		92.73
cg13925432	chr9	110398260	-0.09866	0.7851	0.9	0.99		86.47
cg05031539	chr12	22617013	-0.2665	2.121	0.9	0.99	C2CD5	73.24
cg08151534	chr9	128257743	-0.1656	1.318	0.9	0.99	MAPKAP1	54.78
cg24676244	chr7	11872050	-0.6106	4.859	0.9	0.99	THSD7A	46.93
cg01427231	chr13	102051141	0.2104	1.675	0.9	0.99	NALCN	51.77
cg00524167	chr17	8781487	0.1098	0.8736	0.9	0.99		29.35
cg24026549	chr4	3534156	-0.01205	0.09588	0.9	0.99	LRPAP1	1.05
cg08162380	chr10	12095793	-0.1793	1.427	0.9	0.99		68.14
cg01789160	chr5	54830506	0.01605	0.1277	0.9	0.99	PPAP2A	1.74
cg23591302	chr12	42876090	-0.1178	0.9377	0.9	0.99	PRICKLE1	83.62
cg13510475	chr15	73045027	-0.07781	0.6192	0.9	0.99	ADPGK	88.16
cg13424284	chr1	26624129	-0.04247	0.338	0.9	0.99	UBXN11	92.93
cg11535506	chr1	152132450	-0.1259	1.002	0.9	0.99	RPTN	84.1
cg16956232	chr7	127292550	0.03236	0.2575	0.9	0.99	SND1	4.63
cg09673499	chr1	35208614	0.03564	0.2837	0.9	0.99		3.78
cg22021394	chr3	69914364	-0.1527	1.215	0.9	0.99	MITF	78.8
cg24204847	chr19	3977651	-0.1072	0.8531	0.9	0.99	EEF2	76.28
cg20043833	chr6	12349540	0.0573	0.4561	0.9	0.99		92.36
cg20851914	chr21	38639700	0.01578	0.1256	0.9	0.99	DSCR3	1.49
cg08548888	chr3	38180840	0.2387	1.9	0.9	0.99	MYD88	12.1
cg21373189	chr8	32559783	0.2064	1.643	0.9	0.99	NRG1	20.93
cg25353450	chr5	140792511	-0.1989	1.584	0.9	0.99	PCDHGA4	9.45
cg17663727	chr6	1478000	-0.1229	0.9784	0.9	0.99		15.69
cg23268677	chr22	19929097	-0.03661	0.2915	0.9	0.99	TXNRD2	3.64
cg09495491	chr11	33706373	0.0812	0.6465	0.9	0.99		86.24
cg04742810	chr11	65028835	-0.1323	1.053	0.9	0.99	POLA2	41.18
cg21860667	chr1	154479415	0.1208	0.9616	0.9	0.99	TDRD10	88.94
cg08593007	chr8	127435766	0.1101	0.8766	0.9	0.99		88.73
cg11505404	chr6	32730243	-0.1575	1.254	0.9	0.99	HLA-DQB2	30.04
cg17122311	chr16	28517278	-0.1379	1.098	0.9	0.99	IL27	65.26
cg26672027	chr10	33854949	-0.1534	1.222	0.9	0.99		82.09
cg15427184	chr20	51913408	-0.432	3.439	0.9	0.99	TSHZ2	89.81
cg15213313	chr15	91490052	-0.06443	0.513	0.9	0.99	UNC45A	90.93
cg20797320	chr13	45793491	-0.1539	1.226	0.9	0.99	GTF2F2	15.94
cg01343192	chr11	5475082	-0.3299	2.627	0.9	0.99	OR51I2	57.36
cg14274204	chr11	71804586	0.03969	0.316	0.9	0.99	LRTOMT	95.21
cg10827318	chr3	37862750	0.09374	0.7464	0.9	0.99	ITGA9-AS1	83.73
cg06479434	chr7	128395929	0.06218	0.4951	0.9	0.99	CALU	90.62
cg00078142	chr13	101539568	-0.07461	0.5941	0.9	0.99	NALCN-AS1	92.78
cg02037910	chr20	50104526	-0.05003	0.3984	0.9	0.99	NFATC2	93.4
cg06070421	chr8	100026087	-0.0342	0.2724	0.9	0.99	VPS13B	2.79
cg14328801	chr15	45879746	-0.01375	0.1095	0.9	0.99	BLOC1S6	1.66
cg23237611	chr1	76262857	-0.1013	0.807	0.9	0.99	MSH4	55.29
cg15123744	chr2	219351923	0.03584	0.2854	0.9	0.99	USP37	94.59
cg13146826	chr6	44225472	0.02347	0.1869	0.9	0.99	SLC35B2	2.6
cg22707130	chr10	17659395	0.01377	0.1096	0.9	0.99	PTPLA	1.67
cg22352834	chr11	62376916	-0.06081	0.4843	0.9	0.99	EML3	92.4
cg26064470	chr5	32275566	-0.1174	0.9347	0.901	0.99	MTMR12	71.59
cg16282498	chr13	25314764	0.06745	0.5371	0.901	0.99		91.04
cg09130934	chr11	33797049	-0.1344	1.07	0.901	0.99	FBXO3-AS1	49.05
ch.4.132387F	chr4	3219399	-0.05786	0.4608	0.901	0.99	HTT	6.92
cg14094320	chr1	209578715	-0.123	0.9796	0.901	0.99		69.21
cg27455613	chr17	80820699	-0.08318	0.6624	0.901	0.99	TBCD	89.34
cg25322382	chr1	15942364	-0.1557	1.24	0.901	0.99		74.19
cg20652230	chr15	99672089	-0.225	1.792	0.901	0.99	SYNM	69.57
cg07478662	chr19	5047466	0.2638	2.101	0.901	0.99	KDM4B	96.75
cg02535848	chr3	122437161	0.2411	1.92	0.901	0.99	PARP14	74.99
cg14124768	chr12	130958085	0.2367	1.885	0.901	0.99	RIMBP2	71.25
cg19884267	chr6	34856217	-0.04068	0.324	0.901	0.99	ANKS1A	2.7
cg21493889	chr10	13141888	-0.04085	0.3254	0.901	0.99	CCDC3	3.58
cg08107112	chr13	39310211	-0.2851	2.271	0.901	0.99	FREM2	53.82
cg08403885	chr2	149373142	-0.06819	0.5431	0.901	0.99		11.98
cg13152082	chr4	100010005	-0.02949	0.2349	0.901	0.99	ADH5	3.18
cg24169669	chr14	38092080	0.643	5.122	0.901	0.99		33.94
cg02881434	chr3	101394920	0.05959	0.4746	0.901	0.99	LOC100009676	4.74
cg17519477	chr10	83848597	-0.08492	0.6764	0.901	0.99	NRG3	8.74
cg25962210	chr11	27721222	0.0452	0.36	0.901	0.99	BDNF	5.94
cg04828797	chr3	172468381	0.01505	0.1199	0.901	0.99	ECT2	1.62
cg15190401	chr5	88179496	-0.07587	0.6043	0.901	0.99	MEF2C	6.85
cg03546994	chr12	120984463	-0.1253	0.9981	0.901	0.99	RNF10	83.02
cg19838098	chr8	119139152	0.1314	1.047	0.901	0.99		21.32
cg22006392	chr17	927457	0.05765	0.4592	0.901	0.99	ABR	97.58
cg20311863	chr1	91184126	-0.3866	3.079	0.901	0.99	BARHL2	38.53
cg18298706	chr14	57857370	-0.08643	0.6885	0.901	0.99	NAA30	12.49
cg23813270	chr10	126947026	-0.1837	1.464	0.901	0.99		76.8
cg19264571	chr18	10454085	0.2412	1.921	0.901	0.99	APCDD1	61.5
cg12397802	chr10	64573476	0.6696	5.334	0.901	0.99	EGR2	59.99
cg26975812	chr12	133250047	-0.06012	0.4789	0.901	0.99	POLE	93.16
cg16043223	chr6	3991029	0.1802	1.435	0.901	0.99		70.43
cg07854989	chr3	111851190	-0.06922	0.5514	0.901	0.99	GCSAM	91.42
cg22816424	chr22	36762339	-0.1837	1.463	0.901	0.99	MYH9	77.61
cg00562468	chr6	37519216	0.269	2.143	0.901	0.99		28.71
cg22571131	chr6	143771921	0.01853	0.1476	0.901	0.99	PEX3	2.22
cg14684581	chr8	11627124	0.02636	0.21	0.901	0.99	NEIL2	3.72
cg24741158	chr1	2844168	0.182	1.45	0.901	0.99		39.4
cg15254424	chr3	50388344	0.019	0.1514	0.901	0.99	TUSC4	1.88
cg07770353	chr16	69782764	-0.02482	0.1978	0.901	0.99	NOB1	97.89
cg19758391	chr16	18973734	-0.112	0.8921	0.901	0.99		87.84
cg20390253	chr18	77793812	-0.0608	0.4844	0.901	0.99	C18orf22	7.9
cg08013778	chr2	217960609	0.2447	1.949	0.901	0.99		53.6
cg10078540	chr10	1200025	0.2287	1.822	0.901	0.99		38
cg23541749	chr12	133266769	-0.08693	0.6926	0.901	0.99	PXMP2	87.7
cg13709640	chr14	90909428	-0.09436	0.7518	0.901	0.99		80.01
cg27401989	chr12	53774447	0.05053	0.4026	0.901	0.99	SP1	8.67
cg04978426	chr16	70571654	-0.08417	0.6706	0.901	0.99	SNORD111	88.47
cg01420564	chr2	179076804	0.1525	1.215	0.901	0.99	OSBPL6	70.38
cg15563237	chr1	47799827	0.01674	0.1334	0.901	0.99	CMPK1	1.46
cg03771878	chr16	30760186	0.01726	0.1375	0.901	0.99	PHKG2	1.8
cg15489544	chr11	134412500	-0.1323	1.054	0.901	0.99		34.55
cg25016091	chr2	202791155	0.1789	1.425	0.901	0.99		86.2
cg12631550	chr1	1198509	0.06377	0.5082	0.901	0.99	UBE2J2	90.86
cg27093000	chr12	112563698	0.01288	0.1026	0.901	0.99	TRAFD1	1.32
cg23643529	chr7	140625510	0.1188	0.9467	0.901	0.99	BRAF	83.61
cg11979621	chr7	155562188	0.1096	0.873	0.901	0.99	RBM33	81.48
cg16059293	chr1	32265664	-0.1064	0.8477	0.901	0.99	SPOCD1	77.48
cg18644289	chr4	110894408	-0.09103	0.7253	0.901	0.99	EGF	35.35
cg24111241	chr14	106360374	-0.1332	1.061	0.901	0.99		38.38
cg19949083	chr19	16945323	0.07957	0.6341	0.901	0.99	SIN3B	87.96
cg15623425	chr1	32704933	-0.02966	0.2363	0.901	0.99	MTMR9L	95.62
cg21908266	chr4	57889515	-0.0869	0.6925	0.901	0.99	POLR2B	89.81
cg09914323	chr2	127900763	-0.1626	1.296	0.901	0.99		51.74
cg04146011	chr8	145582151	0.01285	0.1024	0.901	0.99	FBXL6	1.29
cg03477792	chr4	77819574	-0.04023	0.3206	0.901	0.99	ANKRD56	3.96
cg17853872	chr14	81670734	-0.1033	0.823	0.901	0.99	GTF2A1	86.12
cg16387555	chr3	42788069	-0.1304	1.039	0.901	0.99	CCDC13	79.32
cg00337020	chr19	2241089	-0.07011	0.5587	0.901	0.99	SF3A2	92.68
cg25472135	chr14	95942493	-0.1006	0.8016	0.901	0.99	SYNE3	41.56
cg21113592	chr14	31858067	0.2943	2.345	0.901	0.99	HEATR5A	37.87
cg00533585	chr10	121214717	0.1569	1.251	0.901	0.99	GRK5	89.97
cg12531206	chr5	87734085	0.1229	0.9793	0.901	0.99	LOC102546226	26.74
cg08441822	chr15	58723879	0.118	0.9402	0.901	0.99	LIPC	70.13
cg26275106	chr18	9137730	-0.02706	0.2156	0.901	0.99	NDUFV2-AS1	2.73
cg11852410	chr3	128399956	-0.01689	0.1346	0.901	0.99		1.65
cg08910551	chr13	73356572	-0.04073	0.3246	0.901	0.99	DIS3	4.74
cg02524989	chr7	116551193	0.04019	0.3203	0.901	0.99	CAPZA2	94.9
cg22071610	chr22	24086732	-0.0419	0.3339	0.901	0.99	ZNF70	94.28
cg21752144	chr2	32288370	0.01532	0.1221	0.901	0.99	SPAST	1.52
cg06735137	chr6	158531005	0.1129	0.9001	0.901	0.99	SERAC1	75.8
cg02341374	chr7	92077858	-0.02954	0.2354	0.901	0.99	GATAD1	3.05
cg24585729	chr10	63990806	0.2691	2.145	0.901	0.99	RTKN2	73.67
cg06452331	chr18	12840910	0.04127	0.3289	0.901	0.99	PTPN2	93.15
cg09703616	chr6	106347146	0.05843	0.4657	0.901	0.99		91.18
cg12187500	chr2	104490577	0.4484	3.574	0.901	0.99		72.51
cg24668954	chr3	45655543	-0.04205	0.3352	0.901	0.99	LIMD1	93.18
cg03157423	chr4	152589780	-0.04418	0.3521	0.901	0.99		93.85
cg25792351	chr2	43414162	-0.1341	1.069	0.901	0.99		77.5
cg06496913	chr17	59378652	-0.16	1.276	0.901	0.99	BCAS3	40.43
cg08903381	chr16	30103528	0.111	0.8847	0.901	0.99	TBX6	15.5
ch.16.50217098R	chr16	51659597	0.04471	0.3564	0.901	0.99		6.61
cg19225688	chr2	218990043	0.2402	1.915	0.901	0.99	CXCR2	36.53
cg21285056	chr1	2407718	-0.1337	1.066	0.901	0.99	PLCH2	33.4
cg14316805	chr18	46236852	0.08692	0.6928	0.901	0.99	CTIF	85.36
cg24602369	chr3	73652609	-0.2604	2.075	0.901	0.99	PDZRN3	63.34
cg24630516	chr11	75852389	-0.02638	0.2103	0.901	0.99	UVRAG	97.58
cg22788953	chr7	2679148	-0.02734	0.2179	0.901	0.99	TTYH3	97.59
cg08306333	chr19	33071691	-0.03219	0.2566	0.901	0.99	PDCD5	4.46
cg27188696	chr2	173867799	0.2759	2.2	0.901	0.99	RAPGEF4	59.56
cg03766703	chr19	46393454	0.04182	0.3333	0.901	0.99	MYPOP	94.68
cg15994317	chr5	124443265	-0.03925	0.3129	0.901	0.99	LOC101927421	94.62
cg27080821	chr1	23345789	-0.04177	0.333	0.901	0.99	KDM1A	4.34
cg26203654	chr2	74710221	-0.04841	0.3859	0.901	0.99	CCDC142	4.2
cg13547337	chr1	219839102	0.1514	1.207	0.901	0.99		42.01
cg05783039	chrX	10851898	-0.1969	1.57	0.901	0.99	MID1	15.65
cg16705095	chr1	39156658	-0.1599	1.275	0.901	0.99		17.62
cg26540515	chr20	896349	0.1718	1.37	0.901	0.99	ANGPT4	77.49
cg09644830	chr3	13692141	-0.01635	0.1303	0.901	0.99	LOC285375	1.67
cg15906794	chr17	7197963	0.02456	0.1958	0.901	0.99	YBX2	2.43
cg03386329	chr16	10731620	0.5096	4.062	0.901	0.99	TEKT5	69.92
cg06711611	chr7	150327686	-0.1762	1.405	0.901	0.99	GIMAP6	76.38
cg12019576	chr4	154388535	-0.05354	0.4269	0.901	0.99	KIAA0922	4.62
cg23986470	chr19	57831678	0.0157	0.1252	0.901	0.99	ZNF543	1.82
cg05642190	chr5	171482706	0.0716	0.5708	0.901	0.99	STK10	89.62
cg08289189	chr22	19937277	0.08135	0.6486	0.901	0.99	COMT	87.82
cg00939808	chr11	48284335	-0.119	0.9484	0.901	0.99	OR4X1	11.83
cg16813892	chr1	93544665	0.0429	0.342	0.901	0.99	MTF2	1.58
cg18247177	chr17	7745472	0.05039	0.4018	0.901	0.99	KDM6B	4.8
cg19436929	chr3	149703360	0.05527	0.4406	0.901	0.99		91.68
cg15998779	chr3	159756690	-0.3487	2.78	0.901	0.99		50.35
cg19837824	chr16	2097351	0.04816	0.384	0.901	0.99	TSC2	5.94
cg07070043	chr10	48389148	-0.06084	0.4851	0.901	0.99	RBP3	92.15
cg03138465	chr22	49487616	0.4611	3.676	0.901	0.99		71.89
cg24228311	chr6	16800150	-0.1805	1.439	0.901	0.99		76.71
cg26997085	chr7	94286110	0.1175	0.9365	0.901	0.99	SGCE	40.85
cg00897041	chr1	33116805	-0.0115	0.09168	0.901	0.99	ZBTB8OS	1.06
cg08139234	chr1	29240631	0.06309	0.5031	0.901	0.99	EPB41	8.21
cg23112213	chr5	137549144	0.05406	0.4311	0.901	0.99	CDC23	6.93
cg13558665	chr12	105570994	-0.03309	0.2638	0.901	0.99	APPL2	94.94
cg17101943	chr8	22403187	-0.112	0.8933	0.901	0.99		83.29
cg09360458	chr1	14075560	0.1463	1.167	0.901	0.99	PRDM2	11.82
cg07377760	chr19	12936802	0.05069	0.4042	0.901	0.99	RTBDN	7.28
cg20618065	chr15	25326233	0.1849	1.475	0.901	0.99	SNORD116-15	43.09
cg25010677	chr17	21044489	-0.04681	0.3732	0.901	0.99	DHRS7B	92.3
cg17639252	chr22	42962823	-0.2621	2.09	0.901	0.99	SERHL2	63.36
cg09051420	chr16	69293988	0.05878	0.4687	0.901	0.99	SNTB2	90.78
cg05293875	chr5	149320352	-0.1073	0.8559	0.901	0.99	PDE6A	87.93
cg07593177	chr11	6501850	-0.2169	1.73	0.901	0.99	ARFIP2	42.24
cg26421748	chr20	32257248	-0.08339	0.665	0.901	0.99	NECAB3	86.94
cg16475755	chr14	77965313	0.01274	0.1016	0.901	0.99	ISM2	1.14
cg11841164	chr11	239613	0.05218	0.4161	0.901	0.99	PSMD13	91.46
cg27314741	chr19	46144881	-0.04493	0.3583	0.901	0.99	EML2-AS1	2.7
cg12132148	chr2	239835713	0.1863	1.486	0.901	0.99		80.81
cg09601882	chr6	28834502	-0.4566	3.641	0.901	0.99		13.44
cg18487508	chr19	39926862	-0.01417	0.113	0.901	0.99	RPS16	1.33
cg14866240	chr19	36032850	-0.02178	0.1737	0.901	0.99	GAPDHS	98.11
cg25999722	chr2	30144566	-0.03658	0.2917	0.901	0.99	ALK	2.24
cg16052228	chr3	11760003	-0.08817	0.7032	0.901	0.99	VGLL4	5.4
cg01080012	chr6	112215769	-0.1121	0.8943	0.901	0.99		86.27
cg14212634	chr20	3189677	0.1427	1.138	0.901	0.99	ITPA	6.4
cg18626035	chr4	103998293	0.1051	0.8383	0.901	0.99	NHEDC2	86.25
cg21814733	chr20	4666423	-0.05411	0.4315	0.901	0.99	PRNP	93.07
cg20037384	chr1	24069696	0.03342	0.2666	0.901	0.99	TCEB3	3.52
cg08761028	chr21	33394114	0.1013	0.8076	0.901	0.99		38.6
cg24975342	chr5	55193659	-0.07708	0.6148	0.901	0.99	IL31RA	18.51
cg11366788	chr12	95397732	-0.03459	0.2759	0.901	0.99	NDUFA12	4.8
cg14387684	chr11	65656046	0.03214	0.2564	0.901	0.99	FIBP	3.91
cg03950669	chr11	111957582	-0.02041	0.1628	0.901	0.99	TIMM8B	1.87
cg05757713	chr7	28887637	-0.1059	0.8445	0.901	0.99		81.53
cg19736098	chr12	132689029	0.1257	1.003	0.901	0.99	GALNT9	28.47
cg23218997	chrX	102862639	-0.338	2.696	0.901	0.99	TCEAL3	57.9
cg02250680	chr11	58346542	-0.01589	0.1268	0.901	0.99	LPXN	1.62
cg08859412	chr9	734265	-0.04123	0.3289	0.901	0.99	KANK1	94.86
cg22554796	chr10	32345272	-0.04233	0.3377	0.901	0.99	KIF5B	3.81
cg17504991	chr6	33291519	0.05159	0.4115	0.901	0.99	DAXX	3.87
cg18763656	chr1	206643779	-0.01539	0.1228	0.901	0.99	IKBKE	1.38
cg21894862	chr6	31774489	0.0121	0.09655	0.901	0.99	LSM2	1.24
cg25424237	chr12	123718121	0.01645	0.1312	0.901	0.99	C12orf65	1.67
cg17932405	chr5	161300058	0.2642	2.108	0.901	0.99	GABRA1	21.02
cg02481848	chr8	91942157	-0.1429	1.14	0.901	0.99	NECAB1	79.98
cg08074138	chr4	57396749	0.0184	0.1468	0.901	0.99	THEGL	1.89
cg27575788	chr8	72264609	-0.1153	0.9198	0.901	0.99	EYA1	89.12
cg17874808	chr21	43472180	0.1873	1.494	0.901	0.99		68.31
cg10578996	chr19	29455873	0.1947	1.553	0.901	0.99	LOC148145	17.7
cg05516942	chr6	37467783	0.01268	0.1012	0.901	0.99	C6orf129	1.29
cg04973708	chr16	30744735	-0.06213	0.4957	0.901	0.99	SRCAP	92.94
cg08207531	chr9	35607136	0.08102	0.6464	0.901	0.99	TESK1	85.96
cg06701285	chr6	30733368	-0.06958	0.5551	0.901	0.99		24.32
cg08892362	chr9	131902135	0.05174	0.4128	0.901	0.99	PPP2R4	4.61
cg22400782	chr9	125096506	0.1446	1.153	0.901	0.99		87.35
cg10437806	chr12	21680508	-0.01411	0.1126	0.901	0.99	C12orf39	1.61
cg15356441	chr7	27147345	-0.1513	1.207	0.901	0.99	HOXA3	70.54
cg04472447	chr1	182931960	-0.06448	0.5145	0.901	0.99		6
cg09292234	chr11	47598769	-0.03347	0.2671	0.901	0.99	KBTBD4	94.58
cg13653063	chr1	228126632	-0.0678	0.541	0.901	0.99	WNT9A	90.09
cg08003789	chr3	14630422	-0.15	1.197	0.901	0.99		29.48
cg02743136	chr17	75398583	0.05822	0.4645	0.901	0.99	SEPT9	95
cg18247852	chr17	80194058	-0.07941	0.6336	0.901	0.99	SLC16A3	41.72
cg18058532	chr11	31832710	-0.07852	0.6265	0.901	0.99	PAX6	4.03
cg09223820	chr16	35027418	0.2858	2.28	0.901	0.99		63.24
cg16949005	chr8	134277411	-0.1888	1.507	0.901	0.99	NDRG1	61.14
cg14629168	chr6	33673794	-0.1114	0.889	0.901	0.99	UQCC2	85.94
cg23885898	chr5	3027386	-0.3408	2.72	0.901	0.99		56.88
cg11128476	chr3	8669989	-0.06302	0.5029	0.901	0.99	C3orf32	90.52
cg16653395	chr1	169863438	-0.02179	0.1739	0.901	0.99	SCYL3	2.28
cg14126468	chr9	139840432	0.1254	1.001	0.901	0.99	C8G	41.15
cg20082357	chr17	40611017	-0.03026	0.2415	0.901	0.99	ATP6V0A1	2.57
cg14480134	chr20	44660529	-0.01891	0.1509	0.901	0.99	SLC12A5	2.08
cg03698489	chr16	81994335	0.09392	0.7495	0.901	0.99	PLCG2	87.61
cg20123298	chr9	98491593	0.09006	0.7187	0.901	0.99		88.46
cg11802511	chr13	76464782	-0.04475	0.3571	0.901	0.99		94.08
cg10079801	chr2	26987182	-0.013	0.1037	0.901	0.99	C2orf18	1.29
cg18293456	chr5	68026062	0.1589	1.269	0.901	0.99		32.59
cg00879825	chr16	49861051	-0.08399	0.6703	0.901	0.99	ZNF423	88.47
cg00919781	chr7	122279066	-0.1338	1.068	0.901	0.99	CADPS2	84.57
cg22136118	chr6	150390404	-0.04054	0.3236	0.901	0.99	ULBP3	3.72
cg01601279	chr9	129236396	0.2995	2.39	0.901	0.99	MVB12B	67.83
cg10348863	chr4	184425226	0.04117	0.3286	0.901	0.99	ING2	6.04
cg23641441	chr12	48745694	0.1486	1.186	0.901	0.99	ZNF641	49.43
cg09968114	chr10	57228030	-0.5556	4.435	0.901	0.99		32.88
cg06346857	chr1	21877579	-0.226	1.804	0.901	0.99	ALPL	43.59
cg06130231	chr1	91487895	-0.03115	0.2486	0.901	0.99	ZNF644	2.93
cg00419692	chr16	22019138	0.03203	0.2557	0.901	0.99	C16orf52	2.67
cg10420159	chr17	1641537	-0.04455	0.3556	0.901	0.99	WDR81	93.4
cg19557623	chr17	40540543	-0.03243	0.2588	0.901	0.99	STAT3	3.17
cg16920725	chr7	37269786	-0.1653	1.32	0.901	0.99	ELMO1	78.99
cg25384861	chr17	26972475	0.03037	0.2424	0.901	0.99	KIAA0100	2.63
cg03100044	chr7	29519450	-0.1565	1.249	0.901	0.99	CHN2	76.29
cg25427233	chr11	120435560	-0.2962	2.364	0.901	0.99		19.59
cg21714665	chr15	31555768	0.115	0.9178	0.901	0.99		71.84
cg24886083	chr7	99173263	0.1047	0.8356	0.901	0.99	ZNF655	88.06
cg04092747	chr1	173639380	0.06074	0.4849	0.901	0.99	ANKRD45	90.37
cg08955906	chr4	147445260	-0.08076	0.6447	0.901	0.99		89.24
cg10311358	chr14	103969487	-0.04218	0.3367	0.901	0.99	MARK3	93.7
cg16448805	chr8	101719208	0.09566	0.7636	0.901	0.99	PABPC1	89.73
cg17161388	chr1	37940077	0.01271	0.1015	0.901	0.99	ZC3H12A	1.63
cg00470817	chr12	6741882	-0.09145	0.73	0.901	0.99	LPAR5	83.15
cg06722870	chr2	236840187	0.03085	0.2463	0.901	0.99	AGAP1	97.34
cg25106707	chr4	15341523	0.172	1.373	0.901	0.99	C1QTNF7	77.14
cg03735202	chr4	3634581	0.1758	1.404	0.901	0.99		56.29
cg18262274	chr20	37394804	0.1417	1.131	0.901	0.99	ACTR5	76.68
cg01919719	chr8	144242904	-0.1696	1.354	0.901	0.99	LY6H	38.65
cg03632623	chr5	6846259	0.3258	2.601	0.901	0.99		60.16
cg03546360	chr1	12675968	-0.07534	0.6014	0.901	0.99	DHRS3	7.18
cg24305579	chr1	5356578	0.3939	3.145	0.901	0.99		44.72
cg01945662	chr10	4003702	0.0891	0.7114	0.901	0.99		89.25
cg10253022	chr22	19929467	0.01873	0.1495	0.901	0.99	TXNRD2	2.45
cg26109675	chr4	170610762	-0.124	0.99	0.901	0.99	CLCN3	87.64
cg05438152	chr9	127044991	-0.1786	1.426	0.901	0.99	NEK6	71.15
cg10291105	chr10	3465814	-0.113	0.9022	0.901	0.99		87.01
cg27087411	chr12	110463531	0.02821	0.2252	0.901	0.99	ANKRD13A	95.47
cg13793678	chr4	48832808	0.02636	0.2104	0.901	0.99	OCIAD1	3.06
cg21501705	chr19	18274057	-0.04705	0.3756	0.901	0.99	PIK3R2	97.04
cg18310453	chr3	105716118	-0.2022	1.614	0.901	0.99		57.43
cg15015854	chr6	138353398	-0.06849	0.5469	0.901	0.99		91.48
cg18730174	chr11	122073211	0.225	1.797	0.901	0.99	LOC399959	73.39
cg18601357	chr16	29911011	0.02779	0.2219	0.901	0.99	ASPHD1	2.77
cg06043315	chr8	144640306	-0.09762	0.7795	0.901	0.99	GSDMD	10.55
cg03937945	chr21	44755215	-0.08614	0.6878	0.901	0.99		86.53
cg20909399	chr6	108914184	-0.1056	0.8434	0.901	0.99	FOXO3	33.29
cg16304887	chr17	48879882	0.1563	1.248	0.901	0.99		83.95
cg04437956	chr2	242869281	-0.1433	1.144	0.901	0.99		54.26
cg16203801	chr6	29716637	-0.1008	0.8051	0.901	0.99	LOC285830	3.69
cg15549011	chr11	69565730	0.1551	1.239	0.901	0.99		40.01
cg02983813	chr22	37663403	-0.07172	0.5727	0.901	0.99		8.07
cg10035607	chr16	30366449	0.05423	0.433	0.901	0.99	CD2BP2	3.76
cg09597195	chr6	116575322	0.03922	0.3131	0.901	0.99	TSPYL4	4.37
cg22865905	chrX	118921463	-0.3837	3.064	0.901	0.99	RPL39	63
cg06365898	chr1	16533907	0.1231	0.9832	0.901	0.99	ARHGEF19	11.98
cg19696103	chr5	132354130	0.1126	0.8995	0.901	0.99	ZCCHC10	79.93
cg20517242	chr3	52740306	-0.03025	0.2416	0.901	0.99	GLT8D1	3.44
cg17164745	chr10	94004637	-0.05373	0.429	0.901	0.99	CPEB3	91.71
cg23744559	chr10	127835445	-0.1285	1.026	0.901	0.99	ADAM12	86.57
cg13394530	chr9	34612526	-0.02278	0.1819	0.901	0.99	C9orf23	3.06
cg17097394	chr15	100464081	-0.3358	2.682	0.901	0.99		65.98
cg03265418	chr19	18852751	0.2353	1.879	0.901	0.99	CRTC1	54.31
cg13777798	chr10	112867846	0.136	1.086	0.901	0.99		90.96
cg12849807	chr6	90348187	-0.01246	0.09949	0.901	0.99	LYRM2	1.19
cg24167422	chr1	9243600	-0.1186	0.947	0.901	0.99		19.7
cg04845819	chr3	138762324	0.2486	1.985	0.901	0.99	PRR23C	61.98
cg05450708	chr1	46389224	-0.04846	0.387	0.901	0.99	MAST2	94.52
cg25847090	chr10	103769354	0.03607	0.2881	0.901	0.99	C10orf76	94.82
cg17710535	chr19	10819994	-0.0595	0.4752	0.901	0.99	QTRT1	90.97
cg18167944	chr8	117877461	-0.148	1.182	0.901	0.99	RAD21	80.43
cg16276199	chr2	28974102	-0.04769	0.3809	0.901	0.99	PPP1CB	4.04
cg04635138	chr17	34841950	-0.1567	1.251	0.901	0.99	ZNHIT3	12.75
cg12218825	chr8	32051063	-0.3133	2.502	0.901	0.99	NRG1	27.36
cg24779751	chr19	36545850	0.01668	0.1332	0.901	0.99	WDR62	2.36
cg20342788	chr4	152242679	0.1149	0.918	0.901	0.99		83.77
cg18078087	chr4	15005463	0.0146	0.1166	0.901	0.99	CPEB2	1.6
cg19183923	chr4	2876809	0.05694	0.4548	0.901	0.99	ADD1	91.94
cg27631621	chr8	52811707	-0.01238	0.09887	0.901	0.99	PCMTD1	1.05
cg04948428	chr14	99504568	0.2192	1.751	0.901	0.99		43.61
cg01990964	chr11	88438399	-0.1067	0.8526	0.901	0.99	GRM5	11.26
cg02431900	chr1	179069967	-0.04968	0.3968	0.901	0.99	ABL2	92.66
cg16343465	chr6	139670676	-0.291	2.325	0.901	0.99		41.54
cg20806264	chr1	47005728	-0.1183	0.9446	0.901	0.99		88.24
cg09751812	chr3	184037145	-0.1331	1.063	0.901	0.99	EIF4G1	57.09
cg21182599	chr7	2434539	0.02782	0.2222	0.901	0.99		97.77
cg15632228	chr1	183439493	-0.1719	1.373	0.901	0.99		4.77
cg18600510	chr19	48972318	-0.03885	0.3103	0.901	0.99	CYTH2	3.93
cg06981279	chr7	8477156	-0.1144	0.9135	0.901	0.99	NXPH1	8.64
cg01305960	chr2	96932504	-0.02467	0.1971	0.901	0.99	TMEM127	3.2
cg02541301	chr6	30166173	-0.04824	0.3854	0.901	0.99	TRIM26	94.96
cg13443092	chr17	884488	0.04255	0.3399	0.901	0.99	NXN	4.36
cg08903181	chr12	89018232	0.1746	1.395	0.901	0.99		65.54
cg09153565	chr9	33427171	0.2245	1.793	0.901	0.99		77.77
cg21555798	chr7	6655727	0.016	0.1278	0.901	0.99	ZNF853	1.72
cg01363410	chr5	156792703	-0.03767	0.301	0.901	0.99	CYFIP2	93.97
cg03622758	chr3	44961861	0.09794	0.7824	0.901	0.99	ZDHHC3	85.08
cg13508767	chr12	133136369	-0.08573	0.6849	0.901	0.99	FBRSL1	5.93
cg14127882	chr1	27212914	-0.05507	0.4399	0.901	0.99	GPN2	91.16
cg25101092	chr2	99386598	0.08363	0.6682	0.901	0.99	LOC101927070	27.08
cg05527336	chr4	83956057	-0.04504	0.3599	0.901	0.99	COPS4	4.27
cg14881178	chr3	128713151	0.03221	0.2574	0.901	0.99	KIAA1257	2.63
cg25469212	chr1	31769620	-0.01386	0.1107	0.901	0.99	ZCCHC17	1.45
cg04885333	chr17	80341642	0.07159	0.5719	0.901	0.99		91.44
cg19362611	chr6	3849442	-0.2374	1.897	0.901	0.99	FAM50B	68.92
cg10886901	chr20	45794266	-0.04085	0.3264	0.901	0.99	MIR3616	94.98
cg00901946	chr2	97372840	-0.03269	0.2612	0.901	0.99	LMAN2L	95.74
cg21309491	chr11	119241152	0.09955	0.7954	0.901	0.99	USP2	87.2
cg14161192	chr19	9250871	0.08031	0.6417	0.901	0.99	ZNF317	3.91
cg04051051	chr2	204362998	-0.1808	1.445	0.901	0.99	RAPH1	66.73
cg02273252	chr10	36461638	0.2487	1.987	0.901	0.99		17.77
cg18399898	chr10	91091681	-0.1111	0.8877	0.901	0.99	IFIT3	88.54
cg00044245	chr6	94128889	-0.2557	2.043	0.901	0.99	EPHA7	19.67
cg16930438	chr3	72846958	-0.1559	1.245	0.901	0.99	SHQ1	77.6
cg00567872	chr7	101789685	0.04393	0.351	0.901	0.99	CUX1	94.55
cg02921697	chr10	104629413	0.01293	0.1033	0.901	0.99	AS3MT	1.19
cg19810173	chr7	129992894	-0.1014	0.8099	0.901	0.99	CPA5	88.86
cg15501865	chr1	36565850	-0.1004	0.8025	0.901	0.99	COL8A2	13.35
cg25330599	chr15	24220187	0.4987	3.985	0.901	0.99	PWRN4	64.94
cg14091347	chr10	25237879	0.04661	0.3725	0.901	0.99	PRTFDC1	95.42
cg23229568	chr2	234663729	-0.5658	4.521	0.901	0.99	UGT1A10	29.64
cg12243575	chr12	125423743	0.03206	0.2561	0.901	0.99		3.31
cg08995089	chr10	89621822	0.04693	0.375	0.901	0.99	PTEN	3.79
cg18411559	chr16	72638983	-0.2443	1.952	0.901	0.99	LINC01572	84.21
cg09263189	chr17	25816257	-0.1285	1.027	0.901	0.99	KSR1	20.98
cg07816570	chr1	45106886	0.06061	0.4844	0.901	0.99	RNF220	92.8
cg07450839	chr14	101423188	0.2607	2.084	0.901	0.99	SNORD114-6	62.74
cg14131431	chr9	110093467	-0.06139	0.4906	0.901	0.99	RAD23B	90.76
cg22445424	chr12	76119373	-0.2167	1.732	0.901	0.99		44.68
cg08680146	chr11	45307938	-0.02502	0.2	0.901	0.99	SYT13	2.14
cg13205064	chr8	42315703	-0.1514	1.21	0.901	0.99	SLC20A2	48.21
cg16683746	chr8	93113829	0.1465	1.171	0.901	0.99		10.32
cg00947023	chr17	11953402	0.06562	0.5245	0.901	0.99	MAP2K4	87.75
cg01856183	chr20	4617974	0.2784	2.225	0.901	0.99		35.77
cg16832551	chrX	7895861	-0.04514	0.3608	0.901	0.99	PNPLA4	3.71
cg04200765	chr15	73925532	0.04179	0.334	0.901	0.99	NPTN	3.59
cg13561948	chr6	33422406	-0.01195	0.09555	0.901	0.99	ZBTB9	1.13
cg04716277	chr2	219625165	-0.157	1.255	0.901	0.99		27.93
cg00585733	chr7	69064884	0.0448	0.3581	0.901	0.99	AUTS2	4.29
cg16639799	chr3	177156660	-0.04223	0.3376	0.901	0.99		94.54
cg07335234	chr3	185304496	0.08065	0.6447	0.901	0.99	SENP2	5.66
cg16532600	chr5	153857824	0.03533	0.2824	0.901	0.99	HAND1	2.59
cg15507440	chr12	20522174	-0.1441	1.152	0.901	0.99	PDE3A	12.83
cg18893685	chr9	128035237	-0.08436	0.6744	0.901	0.99	GAPVD1	8.85
cg02395512	chr15	81702922	-0.02444	0.1954	0.901	0.99	TMC3-AS1	2.06
cg04144714	chr1	236017325	0.09341	0.7467	0.901	0.99	LYST	91.58
cg09193888	chr13	44372230	-0.08315	0.6647	0.901	0.99		12.17
cg00050224	chr17	78327956	-0.03086	0.2468	0.901	0.99	RNF213	95.72
cg08322697	chr5	8459581	-0.4716	3.77	0.901	0.99	MIR4458HG	74.24
cg15914282	chr22	42097679	-0.1115	0.8915	0.901	0.99	MEI1	81.9
cg09524639	chr16	85465111	0.04916	0.393	0.901	0.99		93.95
cg21332027	chr22	22110101	-0.08276	0.6616	0.901	0.99		90.7
cg06511683	chr8	68255957	0.01527	0.1221	0.901	0.99	ARFGEF1	1.36
cg26645307	chr4	128544902	-0.1658	1.325	0.901	0.99		5.03
cg24221599	chr6	28109996	0.03447	0.2756	0.901	0.99	ZKSCAN8	2.52
cg22380387	chr11	45744759	0.2169	1.734	0.901	0.99	LOC100507384	46.02
cg04346189	chr6	787155	-0.1553	1.241	0.901	0.99		14.23
cg18858418	chr1	199199747	0.1673	1.338	0.901	0.99		84.29
cg07127047	chr4	71225836	-0.2894	2.314	0.901	0.99	SMR3A	50.79
cg15058905	chr7	41864048	-0.2452	1.96	0.901	0.99		69.23
cg13123518	chr5	14498234	-0.03864	0.3089	0.901	0.99	TRIO	95.1
cg01094687	chr11	124738157	0.2565	2.051	0.901	0.99	ROBO3	45.47
cg06532346	chr12	56109892	-0.01651	0.132	0.901	0.99	BLOC1S1	2.12
cg13570853	chr2	152266580	0.02186	0.1748	0.901	0.99	RIF1	3.13
cg04812484	chr13	46189935	-0.1065	0.8513	0.901	0.99	FAM194B	8.12
cg12651561	chr2	80752585	-0.1375	1.099	0.901	0.99	CTNNA2	14.28
cg16732880	chr16	791244	-0.01405	0.1123	0.901	0.99	NARFL	1.45
cg23542512	chr1	228327815	-0.01314	0.105	0.901	0.99	GUK1	1.34
cg11490986	chr7	143599184	0.03054	0.2442	0.901	0.99	FAM115A	2.87
cg13789458	chr15	69591194	0.01794	0.1434	0.901	0.99	PAQR5	2.07
cg21912753	chr2	113308228	-0.04188	0.3349	0.901	0.99	POLR1B	93.18
cg16681649	chr11	86643955	0.08	0.6397	0.901	0.99		91.11
cg10120555	chr16	68263340	0.1561	1.248	0.901	0.99	ESRP2	46.3
cg07868215	chr4	38665610	-0.05543	0.4433	0.901	0.99	KLF3	5.16
cg07138994	chr11	8361530	-0.1177	0.9416	0.901	0.99		25.69
cg14580228	chr15	39803814	-0.1014	0.8106	0.901	0.99		21.56
cg07087673	chr1	24417350	-0.06751	0.5399	0.901	0.99	MYOM3	90.67
cg09371112	chr11	12222570	-0.07244	0.5793	0.901	0.99	MICAL2	17.19
cg11974158	chr10	117586620	-0.2474	1.979	0.901	0.99	ATRNL1	73.22
cg18475252	chr22	39323709	-0.165	1.32	0.901	0.99		13.79
cg16195153	chr7	26393419	0.07907	0.6324	0.901	0.99	SNX10	87.08
cg19830147	chr21	47649323	-0.01381	0.1105	0.901	0.99	MCM3APAS	1.65
cg21435568	chr18	21202267	-0.03197	0.2557	0.901	0.99	ANKRD29	4.07
cg10643773	chr21	46756607	-0.3161	2.528	0.901	0.99		50.98
cg03103463	chr14	22938728	0.1717	1.373	0.901	0.99		38.76
cg05576619	chr10	17391003	0.07921	0.6335	0.901	0.99	ST8SIA6	6.71
cg22737241	chr10	557605	-0.2856	2.284	0.901	0.99	DIP2C	68.56
cg06223015	chr17	8765911	0.1478	1.182	0.901	0.99	PIK3R6	74.32
cg10152131	chr19	51111677	0.0545	0.4359	0.901	0.99		3.89
cg19505398	chr8	38109668	-0.033	0.264	0.901	0.99	DDHD2	94.76
cg01337211	chr11	61850639	0.06273	0.5017	0.901	0.99		90.71
cg15513001	chr1	234587755	-0.2156	1.724	0.901	0.99	TARBP1	34.41
cg24737618	chr19	40502791	0.01652	0.1321	0.901	0.99	ZNF546	1.7
cg06656569	chr8	108684704	-0.1481	1.185	0.901	0.99		66.85
cg20868724	chr19	52266546	0.2491	1.993	0.901	0.99	FPR2	74.39
cg26193557	chr1	9919845	0.08818	0.7054	0.901	0.99	CTNNBIP1	90.45
cg06471872	chr6	451298	0.3837	3.069	0.901	0.99		66.98
cg17389351	chr15	72552964	0.1003	0.8026	0.901	0.99	PARP6	90.4
cg20745925	chr5	56532014	-0.04644	0.3715	0.901	0.99	GPBP1	94.1
cg00893657	chr18	29966528	0.352	2.816	0.901	0.99	GAREM	84.32
cg16208491	chr6	4021748	0.04704	0.3763	0.901	0.99	PRPF4B	4.17
cg20180050	chr8	67371088	-0.1194	0.9553	0.901	0.99	ADHFE1	86.24
cg08571964	chr20	43665338	0.05292	0.4234	0.901	0.99	STK4	93.38
cg17474216	chr12	88427963	-0.05819	0.4655	0.901	0.99	C12orf29	93.03
cg23207011	chr1	96884428	-0.07971	0.6377	0.901	0.99		89.86
cg07306610	chr19	5870529	-0.07733	0.6187	0.901	0.99	FUT5	88.35
cg06224889	chr7	44084287	0.01689	0.1351	0.901	0.99	DBNL	1.9
cg21945894	chr16	10323048	-0.2323	1.858	0.901	0.99		58.46
cg20077343	chr11	1036307	-0.2457	1.966	0.901	0.99	MUC6	50.92
cg19900424	chr1	63653073	0.06741	0.5394	0.901	0.99	LINC00466	89.75
cg11015346	chr10	104179703	-0.04664	0.3731	0.901	0.99	PSD	7.46
cg21975462	chr11	95032879	0.1911	1.529	0.901	0.99		33.72
cg01316378	chr10	63629580	0.1216	0.9731	0.901	0.99		87.79
cg19961945	chr19	7192407	0.1762	1.41	0.901	0.99	INSR	63.79
cg21494282	chr5	6867428	0.1847	1.478	0.901	0.99		57.36
cg17173428	chr12	6721963	-0.1389	1.111	0.901	0.99		77.4
cg10544884	chr22	26921161	0.05285	0.4229	0.901	0.99		93.34
cg01521225	chr1	236226181	0.2007	1.606	0.901	0.99	NID1	84.12
cg23708361	chr7	145813432	0.2994	2.396	0.901	0.99	CNTNAP2	19.7
cg20950655	chr1	153727168	-0.1191	0.9533	0.901	0.99	INTS3	50
cg11866539	chr2	135033075	0.1925	1.541	0.901	0.99	MGAT5	49.95
cg23697861	chr7	6616078	0.05958	0.4768	0.901	0.99	ZDHHC4	93.47
cg12823961	chr7	73005349	-0.1441	1.154	0.901	0.99		36.62
cg02017047	chr3	52329086	-0.08171	0.6539	0.901	0.99	MIR135A1	89.66
cg27417997	chr4	77356416	0.1298	1.039	0.901	0.99	SHROOM3	16.56
cg27652345	chr11	99426032	-0.3141	2.514	0.901	0.99	CNTN5	72.57
cg09158821	chr17	1508609	0.1407	1.126	0.901	0.99	SLC43A2	25.19
cg26259575	chr6	30687946	-0.02824	0.226	0.901	0.99	TUBB	1.9
cg23315838	chr17	42827033	-0.07758	0.6209	0.901	0.99	DBF4B	88.47
cg24036280	chr3	62365402	0.3825	3.061	0.901	0.99		25.4
cg17618137	chr22	45321488	0.04772	0.382	0.901	0.99	PHF21B	94.64
cg05813221	chr6	29629988	0.1681	1.345	0.901	0.99	MOG	18.35
cg12927915	chr8	66542625	0.07208	0.5769	0.901	0.99	ARMC1	89.43
cg24357021	chr7	107802046	-0.06917	0.5536	0.901	0.99	NRCAM	89.51
cg27662123	chr14	100842884	-0.01305	0.1044	0.901	0.99	WARS	1.31
cg21235838	chr10	97321106	0.01262	0.101	0.901	0.99	SORBS1	1.32
cg21318213	chr15	96875591	-0.04296	0.3439	0.901	0.99	NR2F2	4.08
cg00578719	chr19	1864251	0.02393	0.1915	0.901	0.99	KLF16	3.73
cg14611723	chr6	168408302	-0.154	1.233	0.901	0.99		72.94
cg14034170	chr2	201754488	0.05383	0.4309	0.901	0.99	NIF3L1	4.99
cg07726048	chr19	1039944	-0.03048	0.244	0.901	0.99	ABCA7	2.76
cg06222851	chr10	50970358	-0.01464	0.1172	0.901	0.99	OGDHL	1.79
cg15851404	chr10	96643549	-0.2656	2.126	0.901	0.99		29.77
cg25021900	chr12	57522037	-0.02587	0.207	0.901	0.99	LRP1	3.54
cg01643325	chr4	39027168	-0.1224	0.9795	0.901	0.99	TMEM156	89.13
cg03191260	chr8	28974423	0.1308	1.047	0.901	0.99	KIF13B	39.67
cg17521500	chr2	120319464	0.06348	0.5081	0.901	0.99	CFAP221	90.38
cg15286190	chr14	100130040	-0.1091	0.873	0.901	0.99	HHIPL1	78.35
cg15253177	chr7	43084767	-0.2135	1.709	0.901	0.99		61.78
cg24110242	chr1	227669454	-0.04963	0.3973	0.901	0.99		5.06
cg25795625	chr2	209120001	-0.04498	0.3601	0.901	0.99	IDH1	4.55
cg05703096	chr16	66887291	0.09654	0.7728	0.901	0.99	CA7	81.25
cg16141507	chr21	43686699	0.2898	2.32	0.901	0.99	ABCG1	61.81
cg14794445	chr15	29396429	0.2608	2.088	0.901	0.99	APBA2	71.66
cg25404951	chr14	61188553	-0.01855	0.1485	0.901	0.99	SIX4	1.77
cg26082280	chr22	39471675	0.04352	0.3484	0.901	0.99	APOBEC3G	92.59
cg20110591	chr19	49521109	-0.06732	0.539	0.901	0.99	LHB	8.11
cg24049075	chrX	49160055	0.4845	3.879	0.901	0.99	GAGE10	48.67
cg17339543	chr10	102772928	-0.05238	0.4194	0.901	0.99		4.97
cg22020388	chr12	110011803	-0.02167	0.1735	0.901	0.99	MVK	2.05
cg23985057	chr9	135047834	-0.1035	0.8284	0.901	0.99	NTNG2	19.8
cg08238317	chr8	104415947	0.0564	0.4515	0.901	0.99	SLC25A32	90.96
cg20442536	chr3	111312037	-0.06146	0.492	0.901	0.99	CD96	88.48
cg10218605	chr7	158379132	-0.3903	3.125	0.901	0.99	PTPRN2	49.08
cg06288251	chr3	132757087	-0.01579	0.1264	0.901	0.99	TMEM108	1.64
cg00836037	chr6	16044097	-0.07377	0.5907	0.901	0.99		91.71
cg22079732	chr4	35774053	0.2805	2.246	0.901	0.99		62.05
cg02276097	chr9	128519017	-0.04761	0.3812	0.901	0.99	PBX3	94.66
cg08015590	chr7	2281924	0.01531	0.1226	0.901	0.99	NUDT1	1.76
cg05349788	chr19	1101969	-0.06821	0.5461	0.901	0.99		8.61
cg20428630	chr17	858122	-0.07871	0.6302	0.901	0.99	NXN	17.76
cg13857057	chr4	170541479	-0.03825	0.3062	0.901	0.99	CLCN3	3.1
cg08213444	chr5	784871	-0.02907	0.2328	0.901	0.99		3
cg00191665	chr3	128478302	0.07871	0.6302	0.901	0.99	RAB7A	16.37
cg21635948	chr2	53994617	-0.7041	5.638	0.901	0.99	LOC100302652	39.97
cg24064360	chr17	55042514	-0.04076	0.3264	0.901	0.99		93.64
cg17987027	chr11	64607797	0.05931	0.4749	0.901	0.99	CDC42BPG	92.44
cg13826564	chr11	65306731	0.1288	1.031	0.901	0.99	LTBP3	88.12
cg14014715	chr15	52970892	0.03435	0.2751	0.901	0.99	FAM214A	5.16
cg16550012	chr15	72766284	-0.02002	0.1603	0.901	0.99	ARIH1	2.66
cg24895609	chr6	31860192	-0.05577	0.4467	0.901	0.99	EHMT2	92.82
cg26378984	chr11	116374243	-0.1644	1.316	0.901	0.99		61.95
cg05414781	chr5	42874955	0.04926	0.3945	0.901	0.99		93.55
cg08145509	chr8	25194043	-0.0809	0.6479	0.901	0.99	DOCK5	89.72
cg02772995	chr2	161348781	0.07659	0.6134	0.901	0.99	RBMS1	6.78
cg10051037	chr11	78572049	0.2692	2.156	0.901	0.99	TENM4	75.4
cg25961428	chr10	105539407	0.1499	1.201	0.901	0.99	SH3PXD2A	39.6
cg07847101	chr7	150785000	0.2511	2.011	0.901	0.99	AGAP3	55.58
cg17963648	chr3	3103016	0.1817	1.455	0.901	0.99	CNTN4-AS1	87.18
cg14752139	chr8	7328654	0.2996	2.399	0.901	0.99	DEFB104B	69.33
cg23362554	chr4	140098609	0.09097	0.7286	0.901	0.99		9.06
cg15983131	chr15	71777372	-0.04939	0.3956	0.901	0.99	THSD4	93.93
cg21218476	chr17	7117863	-0.01924	0.1541	0.901	0.99	DLG4	2.14
cg04670766	chr12	113706613	0.02091	0.1675	0.901	0.99	TPCN1	98.32
cg26845711	chr10	80127184	-0.1316	1.054	0.901	0.99		35.47
cg24861098	chr8	109456248	0.02202	0.1764	0.901	0.99	TTC35	2.85
cg22762091	chr8	132052843	-0.2395	1.918	0.901	0.99	ADCY8	50.93
cg20495737	chrX	48327768	0.201	1.61	0.901	0.99	SLC38A5	53.91
cg05624396	chr6	166759420	0.1232	0.9865	0.901	0.99		86.54
cg19937499	chr13	111451902	0.2753	2.205	0.901	0.99		48.26
cg09561125	chr7	108097477	-0.2434	1.949	0.901	0.99	NRCAM	46.08
cg22672556	chr10	78596585	-0.1877	1.503	0.901	0.99		45.19
cg10465626	chr19	46850243	-0.01222	0.09786	0.901	0.99	PPP5C	1.09
cg17493839	chr8	140630830	0.3016	2.416	0.901	0.99	KCNK9	85.29
cg08890981	chr5	31504712	-0.0382	0.306	0.901	0.99	DROSHA	95.46
cg26989316	chr11	68607257	0.2359	1.889	0.901	0.99	CPT1A	21.6
cg03575792	chr4	141348488	-0.04276	0.3425	0.901	0.99	CLGN	3.76
cg19576778	chr5	655025	0.3482	2.789	0.901	0.99		88.32
cg09545552	chr8	127147547	0.2504	2.006	0.901	0.99		45.96
cg02591428	chr3	140719095	0.05776	0.4627	0.901	0.99		8.41
cg12580801	chr8	67379873	-0.1266	1.014	0.901	0.99	ADHFE1	90.02
cg26665670	chr5	137958778	-0.07985	0.6396	0.901	0.99		86.1
cg12816702	chr3	171358538	-0.09841	0.7883	0.901	0.99	PLD1	14.89
cg19764206	chr7	6070854	-0.08229	0.6592	0.901	0.99	ANKRD61	89.59
cg01060165	chr19	50321417	-0.05321	0.4263	0.901	0.99	MED25	4.56
cg21083793	chr6	31670766	0.02654	0.2126	0.901	0.99	BAT5	2.36
cg07922573	chr22	33017373	0.1684	1.349	0.901	0.99	SYN3	60.75
cg04668790	chr9	135906290	-0.01613	0.1292	0.901	0.99	GTF3C5	1.6
cg11438011	chr5	148033882	-0.4449	3.565	0.901	0.99	HTR4	33.29
cg17267260	chr5	12322	0.2931	2.348	0.901	0.99		19.56
cg19896556	chr12	120651942	-0.08658	0.6936	0.901	0.99	PXN	87.01
cg23422659	chr17	44929215	-0.01772	0.1419	0.901	0.99	WNT9B	1.83
cg16523675	chr6	167370266	-0.06787	0.5438	0.901	0.99	RNASET2	7.62
cg21494536	chr22	23061940	-0.4479	3.588	0.901	0.99		61.75
cg08369217	chr19	3028863	-0.02378	0.1905	0.901	0.99	TLE2	2.78
cg13696409	chr9	73030641	0.04023	0.3224	0.901	0.99	KLF9	92.29
cg05902857	chr1	2186168	-0.04011	0.3213	0.901	0.99	SKI	94.43
cg20190649	chr17	46255433	0.1448	1.16	0.901	0.99	SKAP1	76.88
cg07131958	chr10	31996415	-0.1244	0.9965	0.901	0.99		77.62
cg12989038	chr4	26719120	-0.09841	0.7885	0.901	0.99	TBC1D19	34.38
cg11376173	chr21	43315588	0.3445	2.76	0.901	0.99	C2CD2	67.62
cg17528662	chr5	163249868	-0.08561	0.6859	0.901	0.99		89.51
cg26327071	chr17	46655818	-0.02066	0.1655	0.901	0.99	HOXB4	2.84
cg11543126	chr10	135374546	0.182	1.458	0.901	0.99	SYCE1	28.74
cg02473350	chr3	160939232	0.01387	0.1112	0.901	0.99	NMD3	1.26
cg15295407	chr8	27181586	0.1567	1.256	0.901	0.99	PTK2B	16.15
cg14802265	chr3	57343248	-0.04603	0.3688	0.901	0.99	DNAH12	93.17
cg16568782	chr7	73081989	0.03553	0.2847	0.901	0.99	VPS37D	4.33
cg22574559	chr17	15961336	0.04825	0.3866	0.901	0.99	NCOR1	92.68
cg25905348	chr1	40733757	0.06237	0.4997	0.901	0.99	ZMPSTE24	90.45
cg03653229	chr12	109973165	0.0352	0.282	0.901	0.99	UBE3B	97.19
cg04850999	chr10	77872084	-0.09752	0.7814	0.901	0.99	C10orf11	19.51
cg16682206	chr13	111277501	0.08124	0.651	0.901	0.99	CARKD	90.9
cg25935164	chr9	30773132	-0.3219	2.58	0.901	0.99		28.53
cg13269555	chr10	102822002	0.17	1.362	0.901	0.99	KAZALD1	71.51
cg18069095	chr2	3447573	0.0417	0.3341	0.901	0.99	TTC15	95.08
cg17048073	chr8	23102091	-0.1348	1.08	0.901	0.99	CHMP7	80.09
cg22711104	chr8	86378258	-0.08842	0.7085	0.901	0.99	CA3-AS1	87.01
cg16393107	chr1	175985758	0.05858	0.4694	0.901	0.99	RFWD2	90.76
cg11126313	chr3	46284262	-0.06679	0.5352	0.901	0.99	CCR3	94.15
cg09531019	chr5	159321157	-0.2114	1.694	0.901	0.99		73.9
cg25503540	chr17	80051901	-0.1067	0.8554	0.901	0.99	FASN	79.77
cg15004555	chr1	159043116	0.2193	1.757	0.901	0.99	AIM2	64.74
cg01819880	chr1	235034529	-0.1061	0.8505	0.901	0.99		89.1
cg13652504	chr11	119038997	-0.1241	0.9949	0.901	0.99	NLRX1	71.63
cg05628740	chr6	111968372	-0.1126	0.9027	0.901	0.99		54.06
cg23811892	chr15	88203843	0.2633	2.11	0.901	0.99		48.12
cg17702338	chr13	106971649	0.07223	0.5789	0.901	0.99		8.4
cg09022458	chr20	43538617	0.03236	0.2594	0.901	0.99	PABPC1L	3.99
cg20558272	chr21	34527891	-0.1357	1.088	0.901	0.99		24.93
cg21796993	chrX	96522276	-0.1346	1.079	0.901	0.99	DIAPH2	87.3
cg01181782	chr14	73939568	-0.1394	1.117	0.901	0.99		77.39
cg08154348	chr6	84562930	0.05296	0.4245	0.901	0.99	RIPPLY2	1.95
cg18012232	chr16	49487637	-0.2106	1.688	0.901	0.99		61.25
cg02418195	chr12	52799285	0.6513	5.221	0.901	0.99	KRT82	72.8
cg00851518	chr1	27676652	0.122	0.9779	0.901	0.99	SYTL1	14.72
cg09018491	chr9	16575200	-0.09675	0.7754	0.901	0.99	BNC2	78.78
cg05265071	chr15	65032946	-0.1253	1.005	0.901	0.99	RBPMS2	66.28
cg04446876	chr20	60630424	-0.04006	0.3211	0.901	0.99	TAF4	94.56
cg06742030	chr7	65337914	0.0299	0.2397	0.901	0.99	VKORC1L1	3.64
cg03227107	chr19	46717703	-0.1375	1.102	0.901	0.99	DKFZp434J0226	85.71
cg10815420	chr8	105599835	0.2461	1.973	0.901	0.99	LRP12	57.33
cg23064157	chr10	85324925	-0.1731	1.387	0.901	0.99		92.99
cg25366573	chr1	180810642	0.1235	0.9901	0.901	0.99	XPR1	84.36
cg14542331	chr12	109881329	-0.06031	0.4835	0.901	0.99	MYO1H	93.17
cg05238069	chr17	16257135	0.08611	0.6903	0.901	0.99	CENPV	19.3
cg15906986	chr17	37312997	0.08345	0.6689	0.901	0.99		14.09
cg17976158	chr5	35644689	-0.0554	0.4441	0.901	0.99	SPEF2	92.92
cg16826188	chr3	150080315	-0.05796	0.4646	0.901	0.99		93.1
cg09449104	chr2	200935	-0.1022	0.819	0.901	0.99		86.3
cg01520858	chr2	231729802	-0.02002	0.1605	0.901	0.99	ITM2C	2.61
cg12305496	chr6	108250550	-0.1153	0.9247	0.901	0.99	SEC63	86.29
cg11544398	chr18	25955245	-0.3543	2.841	0.901	0.99		49.67
cg00631557	chr3	52414088	0.1299	1.041	0.901	0.99	DNAH1	49.36
cg27163657	chr15	39806359	-0.1572	1.261	0.901	0.99		80.32
cg06523844	chr19	23542742	0.1998	1.602	0.901	0.99	ZNF91	59.46
cg00463356	chr14	105780730	0.0132	0.1058	0.901	0.99	PACS2	1.29
cg18712503	chr12	50794758	-0.03573	0.2865	0.901	0.99	LARP4	3.87
cg20436746	chr12	69220694	-0.06649	0.5331	0.901	0.99	MDM2	86.85
cg08804537	chr11	1096283	-0.3984	3.194	0.901	0.99	MUC2	69.78
cg07730007	chr12	107377277	0.05817	0.4664	0.901	0.99	MTERFD3	88.48
cg08166750	chr19	55598443	-0.1872	1.501	0.901	0.99	EPS8L1	37.75
cg26649551	chr9	128583371	0.06829	0.5476	0.901	0.99	PBX3	90.05
cg20736913	chr11	55857374	0.5158	4.136	0.901	0.99		38.18
cg10378741	chr12	99289904	-0.2464	1.976	0.901	0.99	ANKS1B	34.47
cg19390059	chr6	169682442	-0.3813	3.057	0.901	0.99		54.17
cg20062061	chr4	122687996	-0.06077	0.4873	0.901	0.99		92.55
cg06784260	chr12	69634187	-0.01811	0.1452	0.901	0.99	CPSF6	2
cg01714172	chr16	89225922	-0.2639	2.117	0.901	0.99	C16orf81	55.25
cg04380873	chr3	184089743	-0.03589	0.2878	0.901	0.99		94.83
cg17021917	chr2	233497035	-0.05662	0.454	0.901	0.99	EFHD1	91.29
cg24555204	chr2	73342800	-0.07482	0.6	0.901	0.99		87.64
cg04304930	chr22	29696638	-0.07559	0.6062	0.901	0.99		88.34
cg09587456	chr2	134248320	-0.2056	1.649	0.901	0.99	NCKAP5	59.44
cg27125091	chr7	157657944	-0.3854	3.091	0.901	0.99	LOC100506585	69.49
cg07065256	chr12	121420721	-0.08151	0.6537	0.901	0.99	HNF1A	91.48
cg05546383	chr4	146095813	-0.02833	0.2272	0.901	0.99	OTUD4	95.88
cg12837084	chr7	130081083	0.06332	0.5078	0.901	0.99	TSGA14	4.93
cg18560240	chr7	107437656	0.2669	2.141	0.901	0.99	SLC26A3	88.41
cg22074242	chr16	4321640	0.03953	0.317	0.901	0.99	TFAP4	4.56
cg05763999	chr21	33918009	-0.1987	1.594	0.901	0.99		69.96
cg12912919	chr7	92079392	-0.06166	0.4945	0.901	0.99	GATAD1	90.46
cg08030987	chr4	83675202	-0.09604	0.7703	0.901	0.99	MIR575	28.23
cg21025113	chr11	46270542	-0.1038	0.8329	0.901	0.99		43.93
cg12736145	chr3	53182336	0.06702	0.5375	0.901	0.99		90.29
cg13406896	chr2	10220712	-0.0364	0.2919	0.901	0.99	CYS1	4.2
cg14533401	chr11	108991744	0.2334	1.872	0.901	0.99		74.38
cg11939399	chr4	57773300	0.05472	0.4389	0.901	0.99	REST	5.9
cg10167229	chr9	140504620	-0.04294	0.3444	0.901	0.99	ARRDC1	95
cg25730732	chr15	60771508	0.01562	0.1253	0.901	0.99	NARG2	1.6
cg17128079	chr17	37271375	0.2248	1.803	0.901	0.99	PLXDC1	66.56
cg01346718	chr22	38713874	-0.2339	1.876	0.901	0.99	CSNK1E	51.21
cg12497203	chr22	38461787	0.06165	0.4945	0.901	0.99	PICK1	93.05
cg22656728	chr5	79740886	-0.05086	0.408	0.901	0.99	ZFYVE16	92.06
cg08391709	chr19	54395821	-0.3824	3.068	0.901	0.99	PRKCG	46.47
cg09019035	chr11	1357820	-0.05214	0.4182	0.901	0.99		3.93
cg07987252	chr5	82373944	0.1526	1.224	0.901	0.99	TMEM167A	37.1
cg23385718	chr7	18127029	-0.08828	0.7082	0.901	0.99		10.58
cg10854181	chr3	17156903	-0.1276	1.023	0.901	0.99		81.48
cg07680528	chr10	112168061	0.09199	0.7379	0.901	0.99		26.36
cg26885268	chr7	149389941	0.122	0.9787	0.901	0.99		58.77
cg06264183	chr20	35202306	0.03775	0.3028	0.901	0.99	TGIF2	4.2
cg09234252	chr10	8373659	-0.02928	0.2349	0.901	0.99		96.56
cg15934647	chr18	666352	-0.03412	0.2737	0.901	0.99	TYMS	95.66
cg24848920	chr2	88554671	-0.1067	0.8561	0.901	0.99		93.07
cg18853017	chr17	28687290	-0.1067	0.8559	0.901	0.99		90.15
cg23369985	chr10	133930978	-0.3087	2.477	0.901	0.99	JAKMIP3	70.39
cg12995352	chr11	18111850	-0.04724	0.379	0.901	0.99	SAAL1	92.5
cg26614504	chr1	11919046	-0.05424	0.4351	0.901	0.99	NPPB	5.85
cg19916100	chr19	3485203	-0.09163	0.7352	0.901	0.99		8.12
cg12926529	chr11	118897188	-0.07067	0.567	0.901	0.99	SLC37A4	88.56
cg24082258	chr12	129028330	0.3521	2.825	0.901	0.99	TMEM132C	63.75
cg05482832	chr17	74734106	0.01282	0.1029	0.901	0.99	MIR636	1.37
cg08072574	chr19	50270075	-0.01321	0.106	0.901	0.99	AP2A1	1.26
cg11328405	chr15	49170157	0.04692	0.3765	0.901	0.99	SHC4	4.42
cg13282837	chr14	96180648	0.2739	2.198	0.901	0.99	TCL1A	44.36
cg16661265	chr3	69705336	0.2218	1.78	0.901	0.99		47.46
cg02155398	chr2	45160490	-0.3897	3.127	0.901	0.99		49.52
cg05549769	chr1	27216074	-0.05364	0.4303	0.901	0.99	GPN2	6.91
cg17064663	chr2	71358320	-0.07114	0.5708	0.901	0.99	MCEE	6.65
cg15655366	chr12	42919987	-0.084	0.674	0.901	0.99	PRICKLE1	87.22
cg02680006	chr6	100353260	0.2756	2.211	0.901	0.99		51.11
cg09274094	chr12	21810759	0.0177	0.142	0.901	0.99	LDHB	1.88
cg01731192	chr6	35511360	0.1336	1.072	0.901	0.99		45.37
cg13950001	chr11	57957849	-0.2385	1.914	0.901	0.99	OR9Q2	74.24
cg04920689	chr15	88800510	-0.1284	1.031	0.901	0.99	NTRK3	5.67
cg07070893	chr1	44412074	0.05055	0.4057	0.901	0.99	IPO13	5.07
cg09310065	chr14	102663385	-0.09402	0.7545	0.901	0.99	WDR20	73.65
cg24267428	chr3	50649269	0.01469	0.1178	0.901	0.99	CISH	1.71
cg05265102	chr12	42877545	-0.01369	0.1099	0.901	0.99	PRICKLE1	1.52
cg25257360	chrX	19983591	-0.05361	0.4302	0.901	0.99	CXorf23	93.7
cg02328607	chr7	94005010	-0.157	1.26	0.901	0.99		83.08
cg13152819	chr4	152682222	-0.03008	0.2414	0.901	0.99	PET112L	3.53
cg24712419	chr2	6720339	-0.1668	1.339	0.901	0.99		17.54
cg27275103	chr10	131477739	-0.5673	4.553	0.901	0.99	MGMT	65.63
cg14319773	chr19	292360	-0.1645	1.32	0.901	0.99	PPAP2C	44.85
cg09602577	chr11	124669905	-0.01316	0.1056	0.901	0.99	C11orf61	1.47
cg05028795	chr19	52872855	0.04796	0.3849	0.901	0.99	ZNF880	5.98
cg13392534	chr20	3827558	0.01385	0.1111	0.901	0.99	MAVS	1.57
cg15199603	chr11	16363692	0.05356	0.4299	0.901	0.99	SOX6	92.86
cg09873215	chr10	104687348	0.09306	0.7469	0.901	0.99	CNNM2	86.07
cg06304070	chr12	105719273	-0.05098	0.4092	0.901	0.99	KCCAT198	94.24
cg02833872	chr8	56820696	-0.17	1.364	0.901	0.99	LYN	42.46
cg26096776	chr14	68186675	0.1535	1.232	0.901	0.99	RDH12	28.42
cg08259617	chr19	2476129	0.0343	0.2753	0.901	0.99	GADD45B	3.57
cg00777209	chr6	30640540	-0.01217	0.09769	0.901	0.99	DHX16	1.18
cg08723769	chr16	89627049	0.01537	0.1233	0.901	0.99	RPL13	1.41
cg22345022	chr3	37783229	-0.09887	0.7936	0.901	0.99	ITGA9	79.8
cg21353284	chr1	35247792	0.04774	0.3832	0.901	0.99	GJB3	4.72
cg04594378	chr16	85181102	-0.06063	0.4866	0.901	0.99		8.96
cg24347525	chr5	146603831	0.1058	0.8489	0.901	0.99		11.22
cg03254230	chr16	12058001	-0.05622	0.4512	0.901	0.99	TNFRSF17	94.7
cg17923756	chrX	137274333	0.6965	5.591	0.901	0.99		34.21
cg23900367	chr3	194629908	-0.1063	0.8529	0.901	0.99		84.06
cg03079761	chr19	2324126	0.02889	0.2319	0.901	0.99	LSM7	96.59
cg03548895	chr17	20935465	-0.306	2.456	0.901	0.99	USP22	75.92
cg17648326	chr9	6900334	-0.0779	0.6254	0.901	0.99	KDM4C	91.88
cg14845609	chr13	113376010	-0.1762	1.414	0.901	0.99	ATP11A	45.48
cg16077055	chr2	106428750	0.1379	1.107	0.901	0.99	NCK2	82.74
cg19538026	chr17	80830999	-0.08627	0.6925	0.901	0.99	TBCD	85.42
cg18961142	chr1	11253754	-0.05755	0.462	0.901	0.99	ANGPTL7	89.88
cg09558966	chr13	110299735	0.07511	0.603	0.901	0.99		91.12
cg01580684	chr10	51497363	0.0689	0.5531	0.901	0.99	TIMM23B	92.51
cg00875788	chr10	76832846	0.05796	0.4653	0.901	0.99		92.1
cg22623015	chr14	104393710	-0.2141	1.718	0.901	0.99	TDRD9	78.31
cg14214182	chr9	98785110	0.1863	1.496	0.901	0.99	NCRNA00092	32.36
cg13121428	chr14	76446161	-0.156	1.253	0.901	0.99	TGFB3	80.74
cg27581047	chr7	134002209	-0.05513	0.4426	0.901	0.99	SLC35B4	4.99
cg08842154	chr15	98619528	0.1332	1.069	0.901	0.99		84.04
cg04610534	chr10	94003053	0.2005	1.61	0.901	0.99	CPEB3	27.79
cg01258789	chr1	197237257	0.237	1.903	0.901	0.99	CRB1	40.03
cg22970262	chr1	33617205	0.109	0.8753	0.901	0.99	TRIM62	86.51
cg11313025	chr3	64603537	0.2795	2.244	0.901	0.99	ADAMTS9	54.15
cg08733553	chr16	23595777	-0.1258	1.01	0.901	0.99	NDUFAB1	83.32
cg19863319	chr8	33457546	0.06937	0.557	0.901	0.99	DUSP26	3.21
cg23364497	chr13	80324655	0.1385	1.112	0.901	0.99		21.58
cg27078652	chr22	19466632	0.01822	0.1463	0.901	0.99	UFD1L	2.26
cg04206499	chr1	228284292	0.07342	0.5895	0.901	0.99	ARF1	89.17
cg19575169	chr2	102960925	0.177	1.421	0.901	0.99	IL1RL1	44.15
cg07896108	chr12	99037846	-0.0257	0.2063	0.901	0.99	IKBIP	3.38
cg21083314	chr2	27994244	-0.04185	0.336	0.901	0.99	MRPL33	2.31
cg11248296	chr1	156163755	-0.02268	0.1821	0.901	0.99	SLC25A44	2.08
cg08135787	chr6	26538969	-0.02765	0.2221	0.901	0.99	HMGN4	3.54
cg01701649	chr16	48589954	-0.1181	0.9483	0.901	0.99	N4BP1	80.48
cg14640588	chr6	158028202	0.17	1.365	0.901	0.99	ZDHHC14	83.7
cg08034991	chr6	131913219	0.05001	0.4016	0.901	0.99	MED23	92.51
cg07674897	chr1	46445645	-0.0376	0.302	0.901	0.99	MAST2	94.88
cg22753947	chr2	210195918	0.2528	2.03	0.901	0.99		57.29
cg25666278	chr17	3654370	-0.06833	0.5488	0.901	0.99	ITGAE	90.34
cg08499519	chr12	72629072	-0.1911	1.535	0.901	0.99		82.68
cg05048002	chr16	30077837	0.03695	0.2968	0.901	0.99	ALDOA	3.14
cg08617503	chr2	121294466	0.06504	0.5223	0.901	0.99		93.1
cg18975392	chr11	65627821	-0.04224	0.3392	0.901	0.99	MUS81	5.83
cg24798010	chr19	6464885	-0.1335	1.072	0.901	0.99	CRB3	11.17
cg06436716	chr19	4800497	-0.1091	0.8766	0.901	0.99		48.96
cg20347377	chr4	154173498	-0.07141	0.5735	0.901	0.99	TRIM2	89.73
cg12461871	chr3	153201494	0.04944	0.3971	0.901	0.99	C3orf79	92.49
cg16086237	chr12	130927256	0.07577	0.6086	0.901	0.99	RIMBP2	13.74
cg05692901	chr6	138709474	0.1504	1.208	0.901	0.99		84.68
cg25247183	chr22	38073049	-0.03023	0.2428	0.901	0.99	LGALS1	2.95
cg25245634	chr3	49486716	-0.0241	0.1936	0.901	0.99		2.32
cg17753496	chr6	108881018	0.02182	0.1753	0.901	0.99	FOXO3	2
cg00924052	chr7	28319594	-0.1743	1.4	0.901	0.99	LOC402644	74.64
cg17522907	chr19	571416	0.01835	0.1474	0.901	0.99	BSG	2.68
cg08411094	chr12	12916279	0.09749	0.7831	0.901	0.99	MIR613	89.47
cg00626693	chr16	30622810	-0.03057	0.2456	0.901	0.99	ZNF689	95.64
cg04337514	chr11	799873	-0.0615	0.494	0.901	0.99	PIDD1	93.38
cg13333913	chr5	15573923	-0.1441	1.157	0.901	0.99	FBXL7	18.56
cg21566071	chr3	175495361	0.2085	1.675	0.901	0.99	NAALADL2-AS1	72.48
cg22366214	chr3	99472358	0.05447	0.4375	0.901	0.99	COL8A1	6.13
cg07675031	chr11	47399893	-0.07211	0.5792	0.901	0.99	SPI1	89.88
cg10464130	chr3	123991925	0.1521	1.222	0.901	0.99	KALRN	74.04
cg17950023	chr19	49519313	0.0359	0.2883	0.901	0.99	LHB	95.67
cg26782322	chr13	93718914	0.4787	3.845	0.901	0.99		69.39
cg23011516	chr15	23895160	-0.3045	2.446	0.901	0.99		44.8
cg23828766	chr1	12677925	0.02484	0.1995	0.901	0.99	DHRS3	2.03
cg13734646	chr20	43343304	0.2707	2.174	0.901	0.99	WISP2	64.43
cg06683411	chr4	118693455	0.1341	1.077	0.901	0.99		55.9
cg06826908	chr1	52155720	0.05372	0.4315	0.901	0.99	OSBPL9	91.76
cg12559735	chr14	93470980	0.1049	0.8431	0.901	0.99	ITPK1	82.44
cg20763184	chr6	33291578	0.05197	0.4175	0.901	0.99	DAXX	7.3
cg00668525	chr1	91966377	-0.01341	0.1077	0.901	0.99	CDC7	1.44
cg10259643	chr11	120346556	-0.05129	0.4121	0.901	0.99	ARHGEF12	93.64
cg15360480	chr6	43269173	-0.1881	1.511	0.901	0.99	SLC22A7	64.41
cg08279304	chr15	44719516	0.02337	0.1877	0.901	0.99	CTDSPL2	2.92
cg16371864	chr12	123321254	-0.03647	0.293	0.901	0.99	HIP1R	4.58
cg04810284	chr4	79971177	-0.2065	1.659	0.901	0.99		64.41
cg19886655	chr6	2958852	-0.1296	1.041	0.901	0.99	SERPINB6	71.76
cg19645299	chr1	217304974	-0.074	0.5945	0.901	0.99	ESRRG	91.01
cg27071095	chr19	58148739	-0.03583	0.2879	0.901	0.99	ZNF211	94.34
cg21022029	chr8	143881458	-0.1103	0.8865	0.901	0.99		26.14
cg17822767	chr6	37467799	-0.06324	0.5081	0.901	0.99	C6orf129	6.07
cg14613833	chr20	31918374	-0.1486	1.194	0.901	0.99		46.56
cg16187452	chr5	111827966	0.07981	0.6413	0.901	0.99		91.74
cg03345714	chr2	119750452	-0.2359	1.895	0.901	0.99	MARCO	46.48
cg20914573	chr3	41280094	-0.03356	0.2697	0.901	0.99	CTNNB1	95.54
cg12117194	chr2	237588802	-0.1856	1.491	0.901	0.99		66.52
cg13525026	chr17	18061071	-0.2921	2.347	0.901	0.99	MYO15A	49.81
cg26646959	chr11	70372638	-0.1138	0.9148	0.901	0.99	SHANK2	72.94
cg20519277	chrX	118207533	-0.03035	0.2439	0.901	0.99		98.15
cg17166874	chr7	155381422	-0.2746	2.207	0.901	0.99		69.56
cg12146266	chr10	14187417	0.2219	1.783	0.901	0.99	FRMD4A	30.98
cg15877601	chr5	17797535	0.4156	3.339	0.901	0.99		73.73
cg25083618	chr10	94820988	-0.1914	1.538	0.901	0.99	CYP26C1	69.33
cg08169409	chr1	149856997	-0.04018	0.3229	0.901	0.99	HIST2H2BE	2.91
cg16808149	chr3	124782311	0.1012	0.8132	0.901	0.99		18.24
cg15736098	chr7	44348633	0.1607	1.292	0.901	0.99	CAMK2B	76.86
cg18264219	chr17	34346433	0.1678	1.349	0.901	0.99	CCL23	30.24
cg13001732	chr2	238165668	0.1214	0.9757	0.901	0.99		26.43
cg12679899	chr10	27006611	-0.03356	0.2697	0.901	0.99	PDSS1	94.65
cg19298835	chr2	64751331	0.04011	0.3223	0.901	0.99	MIR4434	4.9
cg20978721	chr13	112761740	-0.3256	2.617	0.901	0.99		56.61
cg02623413	chr1	63832626	0.05883	0.4728	0.901	0.99	ALG6	93.9
cg12177407	chr10	98799272	0.08304	0.6674	0.901	0.99	SLIT1	89.04
cg05330126	chr18	8823675	0.1341	1.078	0.901	0.99	MTCL1	48.88
cg24779990	chr5	42425014	-0.1419	1.14	0.901	0.99	GHR	11.21
cg04086972	chr15	48622798	-0.06622	0.5322	0.901	0.99	DUT	6.79
cg00146919	chr3	57994099	0.0127	0.102	0.901	0.99	FLNB	1.34
cg10628617	chr22	43627148	0.05359	0.4307	0.901	0.99	SCUBE1	4.6
cg15493737	chr13	29113107	0.1981	1.592	0.901	0.99		47.97
cg06924964	chr9	5509695	-0.08176	0.6571	0.901	0.99	PDCD1LG2	11.39
cg10811880	chr21	47536647	-0.08707	0.6998	0.901	0.99	COL6A2	20.37
cg14523574	chr1	36948570	0.0776	0.6237	0.901	0.99	CSF3R	13.68
cg00806296	chr21	43271156	0.04102	0.3297	0.901	0.99	PRDM15	94
cg08161469	chr1	111053633	-0.1496	1.203	0.901	0.99		76.79
cg02722511	chr6	116937438	-0.03308	0.2658	0.901	0.99	RSPH4A	2.87
cg05371576	chr8	125551215	0.04441	0.357	0.901	0.99	TATDN1	3.72
cg10513862	chr1	17906056	-0.03941	0.3168	0.901	0.99	ARHGEF10L	93.15
cg14691364	chr7	126165242	0.0766	0.6158	0.901	0.99	GRM8	89.63
cg03841861	chrX	137478919	-0.2929	2.355	0.901	0.99		48.42
cg03443162	chr17	72968968	-0.01558	0.1252	0.901	0.99	C17orf28	1.86
cg25230074	chr8	32405792	-0.05099	0.4099	0.901	0.99	NRG1	2.41
cg06033759	chr20	8315973	-0.3493	2.808	0.901	0.99	PLCB1	43.44
cg08964024	chr12	14923326	-0.07353	0.5911	0.901	0.99		5.58
cg23778083	chr6	129504831	-0.1107	0.8899	0.901	0.99	LAMA2	85.17
cg05549419	chr7	75513140	0.045	0.3617	0.901	0.99	RHBDD2	96.13
cg22638279	chr2	216158704	-0.1618	1.301	0.901	0.99		61.31
cg01296927	chr2	82120996	-0.1668	1.341	0.901	0.99		22.18
cg23009094	chr15	101862689	-0.2864	2.302	0.901	0.99	PCSK6	86.25
cg09330898	chr2	98703682	-0.0133	0.1069	0.901	0.99	VWA3B	1.43
cg10806749	chr1	179558114	0.1488	1.196	0.901	0.99		85.48
cg02727484	chr10	79284013	-0.128	1.029	0.901	0.99	KCNMA1	26.01
cg08353312	chr7	15015789	-0.3017	2.425	0.901	0.99		66.62
cg17957954	chr5	53241059	-0.1206	0.9696	0.901	0.99	ARL15	82.82
cg03290560	chr3	117774686	-0.204	1.64	0.901	0.99		25.74
cg01792686	chr3	128118254	0.04593	0.3692	0.901	0.99	EEFSEC	96.13
cg05336188	chr19	18959506	-0.1489	1.197	0.901	0.99	UPF1	64
cg14333555	chrX	49937281	-0.1328	1.067	0.901	0.99		72.83
cg20451596	chr5	177311424	-0.0371	0.2983	0.901	0.99		94.85
cg17019070	chr10	73466639	0.02089	0.1679	0.901	0.99	CDH23	98.47
cg17922296	chr11	44625944	-0.1829	1.471	0.901	0.99	CD82	77.43
cg10383028	chr17	48638097	0.01738	0.1397	0.901	0.99	CACNA1G	1.4
cg15095952	chr9	134572529	-0.1646	1.323	0.901	0.99	RAPGEF1	78.9
cg10154200	chr11	39883276	-0.2088	1.679	0.901	0.99		36.27
cg25551362	chr22	36894069	-0.0146	0.1174	0.901	0.99	FOXRED2	98.76
cg02137183	chr7	141250424	-0.06685	0.5375	0.901	0.99	AGK	90.28
cg10944489	chrX	9902687	-0.08982	0.7222	0.901	0.99	SHROOM2	80.45
cg07554380	chr2	166670551	0.08104	0.6516	0.901	0.99		87.89
cg08646025	chr19	1095637	0.03317	0.2667	0.901	0.99	POLR2E	3.15
cg01086847	chr20	60698341	-0.02287	0.1839	0.901	0.99	LSM14B	1.92
cg14069049	chr4	11430698	0.0282	0.2267	0.901	0.99	HS3ST1	2.46
cg17966245	chr8	95523925	-0.1954	1.571	0.901	0.99	KIAA1429	72.58
cg23873683	chr14	37664088	-0.3078	2.475	0.901	0.99		61.55
cg19193854	chr8	30324900	-0.02954	0.2376	0.901	0.99	RBPMS	95.8
cg12303813	chr1	205283250	0.2108	1.695	0.901	0.99	NUAK2	58.79
cg23731831	chr20	52749484	-0.05832	0.469	0.901	0.99		6.5
cg14089503	chr8	37755555	0.04935	0.3968	0.901	0.99	RAB11FIP1	5.22
cg12073353	chr17	55927919	-0.1058	0.8507	0.901	0.99	MRPS23	5.3
cg06071063	chr5	150936730	-0.1681	1.352	0.901	0.99	FAT2	66.03
cg10607311	chr9	137704379	-0.2503	2.013	0.901	0.99	COL5A1	43.35
cg09451235	chr16	67433458	0.1898	1.526	0.901	0.99	ZDHHC1	49.93
cg14603046	chr7	152157902	0.04807	0.3866	0.901	0.99		93.51
cg05686838	chr11	65560987	0.1692	1.361	0.901	0.99	OVOL1	66.46
cg02923972	chr1	45277354	-0.1318	1.06	0.901	0.99	BTBD19	62.49
cg23232377	chr19	45279844	-0.1001	0.8053	0.901	0.99	CBLC	42.9
cg05060901	chr20	5046557	-0.09053	0.7281	0.901	0.99		85.55
cg23848281	chr20	60828565	0.03781	0.3041	0.901	0.99	OSBPL2	94.49
cg07492816	chr18	35298379	-0.3238	2.604	0.901	0.99		83.81
cg10312947	chr19	46144735	-0.02818	0.2266	0.901	0.99	EML2-AS1	3.02
cg21546522	chr1	234667549	-0.1031	0.8291	0.901	0.99		15.82
cg02513152	chr12	88945611	-0.2494	2.006	0.901	0.99	KITLG	45.26
cg21938263	chr13	28193868	-0.08133	0.6541	0.901	0.99	POLR1D	8.18
cg11011625	chr5	140718283	-0.1013	0.8147	0.901	0.99	PCDHGA1	5.02
cg03475172	chr10	11654177	-0.08574	0.6896	0.901	0.99	USP6NL	9.65
cg04843900	chr20	16710618	-0.01621	0.1304	0.901	0.99	SNRPB2	1.58
cg19940312	chr4	20257590	-0.4163	3.348	0.901	0.99	SLIT2	33.82
cg03095028	chr12	62222128	-0.3422	2.753	0.901	0.99	FAM19A2	46.13
cg00496984	chr9	126414650	-0.07564	0.6085	0.901	0.99	DENND1A	90.1
cg26649219	chr10	120924835	-0.03418	0.2749	0.901	0.99	SFXN4	3.44
cg10314373	chr9	112810547	-0.1748	1.406	0.901	0.99	AKAP2	19.1
cg26997880	chr6	32055370	0.1643	1.322	0.901	0.99	TNXB	11.68
cg22138818	chr21	41884714	0.09381	0.7547	0.902	0.99	DSCAM	11.64
cg18868465	chr20	59944874	-0.3312	2.664	0.902	0.99	CDH4	54.95
cg21380860	chrX	106958499	-0.1938	1.559	0.902	0.99	TSC22D3	66.55
cg00797477	chr17	19264814	0.06412	0.5158	0.902	0.99	B9D1	89.19
cg12971157	chr9	140100156	-0.01326	0.1067	0.902	0.99	TMEM203	1.54
cg00679520	chr12	63133578	0.1686	1.357	0.902	0.99	PPM1H	78.32
cg11360931	chr6	31595695	-0.01691	0.136	0.902	0.99	BAT2	98.2
cg15292368	chr7	64710644	-0.1516	1.22	0.902	0.99		71.6
cg06094959	chr15	75327054	-0.08382	0.6744	0.902	0.99	PPCDC	86.28
cg10170152	chr1	167667362	-0.1209	0.973	0.902	0.99	RCSD1	81.7
cg05992340	chr5	58882243	-0.0598	0.4811	0.902	0.99	PDE4D	92.9
cg05961187	chrX	25059507	-0.1795	1.444	0.902	0.99		88.63
cg22395192	chr1	27339435	0.2146	1.727	0.902	0.99	FAM46B	3.97
cg06238667	chr8	29086832	-0.09292	0.7476	0.902	0.99	KIF13B	87.37
cg07778859	chr7	96582665	-0.2201	1.771	0.902	0.99		69.12
cg01218565	chr20	31072454	-0.03667	0.295	0.902	0.99	NOL4L	4.11
cg03352776	chr12	111471309	-0.02437	0.1961	0.902	0.99	CUX2	3.16
cg09255748	chr19	40004995	0.2618	2.106	0.902	0.99	SELV	67.3
cg11240908	chr20	57617230	0.03963	0.3188	0.902	0.99	SLMO2	4.22
cg02997874	chr1	54950146	-0.1386	1.115	0.902	0.99		74.9
cg09463394	chr12	126434837	0.5312	4.274	0.902	0.99		68.38
cg26082144	chr11	124821244	-0.2875	2.314	0.902	0.99		28.11
cg07683388	chr2	198029332	0.0868	0.6984	0.902	0.99	ANKRD44	70.26
cg09449704	chr19	50952604	-0.3413	2.746	0.902	0.99	MYBPC2	69.01
cg18478105	chr20	61847650	-0.0132	0.1062	0.902	0.99	YTHDF1	1.35
cg18167858	chr13	100120046	-0.1576	1.268	0.902	0.99		39.56
cg00491154	chr16	74488993	-0.04339	0.3492	0.902	0.99	GLG1	94.45
cg23354250	chr6	41075865	0.1091	0.8775	0.902	0.99	LOC221442	86.94
cg02783314	chr6	1788530	-0.03086	0.2483	0.902	0.99	GMDS	94.82
cg25310729	chr22	45087959	0.1247	1.004	0.902	0.99	PRR5	34.78
cg01834022	chr4	5710411	0.5966	4.801	0.902	0.99	EVC2	44.42
cg17029260	chr6	16492354	-0.1598	1.286	0.902	0.99	ATXN1	79.77
cg04120766	chr8	144373364	-0.05216	0.4197	0.902	0.99	ZNF696	4.17
cg12522705	chr3	130569034	0.03398	0.2735	0.902	0.99	ATP2C1	4.03
cg11112002	chr21	26573136	0.1347	1.084	0.902	0.99		14.64
cg20052355	chr15	73075404	0.03217	0.2589	0.902	0.99	ADPGK	2.25
cg26111881	chr12	1948435	0.1332	1.072	0.902	0.99	CACNA2D4	40.15
cg07933176	chr5	148737252	-0.03477	0.2799	0.902	0.99	PCYOX1L	4.21
cg03997390	chr2	201170790	0.06857	0.5518	0.902	0.99	SPATS2L	5.93
cg05855983	chr10	29955458	0.1398	1.125	0.902	0.99	SVIL	55.31
cg09805030	chr12	124443576	0.09746	0.7843	0.902	0.99	CCDC92	35.62
cg00743107	chr13	111365311	-0.02774	0.2232	0.902	0.99	ING1	1.87
cg27216663	chr1	85950445	-0.04832	0.3889	0.902	0.99	DDAH1	95.04
cg20964601	chr5	79055543	-0.0531	0.4273	0.902	0.99	CMYA5	91.7
cg26941552	chr16	57654701	-0.0721	0.5803	0.902	0.99	ADGRG1	31.52
cg18733697	chr2	108158996	0.1648	1.326	0.902	0.99		24.12
cg01049237	chr6	72925046	0.2821	2.27	0.902	0.99	RIMS1	61.14
cg10981598	chr20	36148699	0.1529	1.231	0.902	0.99	BLCAP	84.37
cg12488833	chr9	119312500	-0.2556	2.057	0.902	0.99	ASTN2	53.86
cg03330625	chr11	102423658	-0.2043	1.644	0.902	0.99		44.37
cg12150366	chr14	29238731	0.3129	2.518	0.902	0.99	FOXG1	78.07
cg08921404	chr12	32481022	0.09139	0.7356	0.902	0.99	BICD1	91
cg22376259	chr4	170503671	0.2118	1.705	0.902	0.99	NEK1	65.34
cg20577765	chr2	101034295	0.1132	0.9113	0.902	0.99	CHST10	16.66
cg03611551	chr11	66841536	-0.1379	1.11	0.902	0.99		63.91
cg12126248	chr7	123197757	-0.06344	0.5107	0.902	0.99	NDUFA5	5.6
cg05895091	chr11	57412323	0.07445	0.5993	0.902	0.99		8.45
cg14025020	chr5	118510568	0.09501	0.7647	0.902	0.99	DMXL1	78.86
cg15310637	chr12	14927542	0.0204	0.1642	0.902	0.99	H2AFJ	2.16
cg07471572	chr17	39879439	-0.06121	0.4927	0.902	0.99	HAP1	92.16
cg26636613	chr8	41677117	-0.05956	0.4794	0.902	0.99	ANK1	91.15
cg03582537	chr8	64081405	0.02319	0.1866	0.902	0.99	YTHDF3	2.9
cg11306587	chr16	58497714	0.01767	0.1423	0.902	0.99	NDRG4	2.85
cg19725343	chr19	51830960	-0.223	1.795	0.902	0.99	IGLON5	5.86
cg12661873	chr2	36761999	-0.03918	0.3154	0.902	0.99	CRIM1	94.45
cg27304417	chr1	100788373	0.1135	0.9136	0.902	0.99		86.72
cg02997296	chr5	130982693	0.08893	0.7159	0.902	0.99	FNIP1	90.48
cg07184439	chr14	50087799	0.01504	0.1211	0.902	0.99	RPL36AL	1.67
cg12003215	chr6	254967	-0.288	2.319	0.902	0.99		62.64
cg22118885	chr3	33996317	-0.3555	2.862	0.902	0.99		54.86
cg16483096	chr1	166985268	-0.07328	0.59	0.902	0.99	MAEL	90.92
cg21592001	chr5	132202174	0.04476	0.3604	0.902	0.99	UQCRQ	4.84
cg12639834	chr15	96870336	0.03745	0.3015	0.902	0.99	NR2F2	3.64
cg07558833	chr16	354911	0.04609	0.3711	0.902	0.99	AXIN1	94.28
cg05202407	chr17	18218342	0.01701	0.1369	0.902	0.99	TOP3A	2.13
cg08835041	chr19	37461278	-0.4594	3.698	0.902	0.99		84.59
cg14391247	chr10	62149329	0.1679	1.352	0.902	0.99	ANK3	65.3
cg03397442	chr10	128945079	-0.0477	0.384	0.902	0.99	DOCK1	93.76
cg10529368	chr17	78694521	0.05924	0.477	0.902	0.99	RPTOR	93.6
cg00469672	chr12	6886507	-0.08221	0.6619	0.902	0.99	LAG3	90.24
cg07066163	chr16	85635689	0.1062	0.8554	0.902	0.99		81.41
cg06450441	chr2	204261608	-0.1112	0.895	0.902	0.99	ABI2	49.42
cg03679410	chr20	58927795	0.1536	1.237	0.902	0.99		86.68
cg19912436	chr19	708918	0.01546	0.1244	0.902	0.99	PALM	1.54
cg12813860	chr1	222980909	0.09054	0.729	0.902	0.99		79.56
cg26552321	chr15	43477455	-0.0651	0.5242	0.902	0.99	CCNDBP1	6.27
cg19311470	chr4	39460490	-1.083	8.721	0.902	0.99	RPL9	39.24
cg24903551	chr2	240678738	-0.08293	0.6677	0.902	0.99		9.17
cg08666638	chr10	20071730	-0.1552	1.25	0.902	0.99		34.17
cg19709354	chr2	190526349	0.02609	0.2101	0.902	0.99	ASNSD1	2.95
cg26070544	chr6	155351467	0.2205	1.776	0.902	0.99		76
cg26602477	chr1	1476845	0.02258	0.1818	0.902	0.99	C1orf70	97.94
cg21016177	chr17	74100207	-0.1284	1.034	0.902	0.99	EXOC7	13.15
cg02967812	chr17	80066314	0.1098	0.8838	0.902	0.99	CCDC57	81.21
cg10668926	chr13	28527255	-0.1716	1.381	0.902	0.99		16.93
cg03623449	chr11	133280081	-0.1096	0.8827	0.902	0.99	OPCML	20.36
cg09019865	chr3	13524752	-0.07522	0.6057	0.902	0.99	HDAC11	89.37
cg01800426	chr8	17659068	0.01336	0.1076	0.902	0.99	MTUS1	1.37
cg00342071	chr21	43275756	0.08401	0.6765	0.902	0.99	PRDM15	92.45
cg01205267	chr13	47126300	-0.2643	2.129	0.902	0.99	LRCH1	77.78
cg26229092	chr10	31816809	0.04973	0.4005	0.902	0.99	ZEB1	92.31
cg17929152	chr6	157139002	0.04736	0.3814	0.902	0.99	ARID1B	92.91
cg17401072	chr2	191518259	0.09939	0.8004	0.902	0.99	NAB1	81.29
cg01218945	chr12	4714109	-0.06156	0.4957	0.902	0.99	DYRK4	3.14
cg26148236	chr2	233497957	-0.01447	0.1165	0.902	0.99	EFHD1	1.66
cg15925325	chr10	5931821	0.01208	0.09727	0.902	0.99	ANKRD16	1.18
cg23118964	chr6	79944830	0.03127	0.2518	0.902	0.99	HMGN3	95.33
cg16576557	chr14	75346265	-0.1498	1.206	0.902	0.99		64.6
cg01520463	chr2	20423846	0.05035	0.4055	0.902	0.99	SDC1	6.62
cg23990814	chr7	1481680	0.1857	1.495	0.902	0.99	MICALL2	43.81
cg21855205	chr11	67166421	-0.09038	0.7279	0.902	0.99	PPP1CA	85.45
cg24769348	chr10	74692575	-0.1989	1.602	0.902	0.99	OIT3	65.61
cg00157656	chr8	644663	-0.131	1.055	0.902	0.99	ERICH1	93.05
cg21607700	chr6	166344313	-0.3749	3.02	0.902	0.99	C6orf176	24.09
cg05954120	chr1	156254757	-0.07468	0.6015	0.902	0.99	TMEM79	33.51
cg10993086	chr1	159919350	-0.1221	0.9834	0.902	0.99		77.54
cg20153537	chr3	193917170	-0.0483	0.389	0.902	0.99		91.44
cg15688749	chr10	78188497	0.1042	0.8394	0.902	0.99	C10orf11	12.94
cg20073412	chr11	131560558	-0.02061	0.166	0.902	0.99	NTM	97.86
cg18434712	chr1	32817681	0.1132	0.9122	0.902	0.99		5.54
cg08796299	chr5	119847801	-0.4818	3.88	0.902	0.99	PRR16	58.02
cg04640194	chr12	56754023	0.02617	0.2108	0.902	0.99	STAT2	2.92
cg27651143	chr6	26572464	-0.05751	0.4633	0.902	0.99		6.03
cg07201976	chr12	124118982	-0.04688	0.3776	0.902	0.99	EIF2B1	5.46
cg14846627	chr5	147184720	-0.3104	2.5	0.902	0.99		27.38
cg19506244	chr3	72663275	0.04768	0.384	0.902	0.99		94.03
cg09471310	chr2	46642590	-0.08158	0.6571	0.902	0.99		89.12
cg13302386	chr5	141123065	-0.04073	0.3281	0.902	0.99		3.35
cg15027378	chr2	111664741	-0.1532	1.235	0.902	0.99	ACOXL	66.22
cg08228995	chr3	42264623	-0.06275	0.5055	0.902	0.99	TRAK1	90.15
cg14406258	chr8	131815053	-0.03506	0.2824	0.902	0.99	ADCY8	3.54
cg12133423	chr8	1094575	0.3763	3.032	0.902	0.99		79.14
cg01455568	chr7	155261034	-0.2733	2.202	0.902	0.99		14.78
cg04235544	chrX	23762372	-0.1622	1.307	0.902	0.99	ACOT9	77.57
cg26356549	chr4	187761182	0.2742	2.209	0.902	0.99		73.24
cg18224588	chr1	1244356	-0.01359	0.1095	0.902	0.99	ACAP3	1.32
cg15844989	chr14	65883300	-0.06576	0.5298	0.902	0.99	FUT8	90.7
cg19851005	chr5	16575337	-0.1033	0.8326	0.902	0.99	FAM134B	86.5
cg10720361	chr22	38903871	-0.03761	0.303	0.902	0.99		95.15
cg06505394	chr19	41771095	0.07422	0.598	0.902	0.99	HNRNPUL1	7.54
cg10498539	chr19	30322949	0.08697	0.7007	0.902	0.99		91.21
cg10016435	chr10	3784156	0.1131	0.9112	0.902	0.99	LOC105376360	38.18
cg22067988	chr6	41701566	-0.02853	0.2299	0.902	0.99	TFEB	3.09
cg06900311	chr14	106333919	-0.2972	2.395	0.902	0.99		82.17
cg19717768	chr1	180597310	-0.2027	1.633	0.902	0.99		74.37
cg16036316	chr11	118213527	-0.1708	1.376	0.902	0.99	CD3D	72.29
cg10011874	chr10	128288172	0.1224	0.9866	0.902	0.99		86.31
cg03439086	chr11	64085030	0.01511	0.1218	0.902	0.99	PRDX5	1.42
cg22540282	chr6	28864054	-0.06724	0.5418	0.902	0.99		9.95
cg23142719	chr4	19026761	-0.1282	1.033	0.902	0.99		90.58
cg27031987	chr8	77527376	-0.4111	3.313	0.902	0.99	ZFHX4-AS1	31.89
cg03513962	chr11	64511971	0.1317	1.062	0.902	0.99	RASGRP2	12.7
cg06165805	chr3	124540502	0.03828	0.3085	0.902	0.99	ITGB5	94.77
cg09611506	chr11	8798021	0.1797	1.448	0.902	0.99	LOC102724784	75.6
cg00496228	chr4	187357299	-0.2841	2.29	0.902	0.99	F11-AS1	48.95
cg20938572	chr6	31620524	-0.0358	0.2885	0.902	0.99	BAT3	3.55
cg21511203	chr8	145015037	0.1257	1.013	0.902	0.99	PLEC1	79.86
cg13116158	chr8	143111655	-0.335	2.7	0.902	0.99		73.35
cg17810360	chr3	87170332	0.1413	1.139	0.902	0.99		82.1
cg15981071	chr15	79576432	0.4046	3.261	0.902	0.99	ANKRD34C-AS1	15.07
cg15493308	chr5	175107165	-0.1952	1.573	0.902	0.99	HRH2	36.84
cg22687239	chr4	331435	0.03251	0.262	0.902	0.99	ZNF141	4.08
cg12680106	chr2	11397475	0.01967	0.1585	0.902	0.99	ROCK2	97.97
cg02129274	chr19	571177	-0.03689	0.2973	0.902	0.99	BSG	4.31
cg21298070	chr22	41777110	-0.02539	0.2047	0.902	0.99	TEF	3.1
cg03067613	chr19	1785527	0.1997	1.61	0.902	0.99	ATP8B3	42.41
cg12646931	chr5	89770577	0.01634	0.1317	0.902	0.99	MBLAC2	1.53
cg20716652	chr15	93631214	0.03968	0.3199	0.902	0.99	RGMA	5.56
cg20532155	chr17	48616240	0.1098	0.8848	0.902	0.99	EPN3	83.24
cg26038930	chr17	48072691	0.02385	0.1923	0.902	0.99	DLX3	2.32
cg05854826	chr5	138774918	0.01475	0.1189	0.902	0.99	DNAJC18	1.13
cg03289219	chr1	29528209	-0.1017	0.8195	0.902	0.99	MECR	65.52
cg26288748	chr6	33257542	-0.07947	0.6406	0.902	0.99	PFDN6	6.32
cg21915190	chr5	132527269	-0.1101	0.8871	0.902	0.99		82.54
cg01520447	chr2	106498162	-0.03683	0.2969	0.902	0.99	NCK2	94.58
cg11333925	chr11	116210372	-0.2336	1.883	0.902	0.99		39.13
cg22053008	chr6	138731376	-0.141	1.136	0.902	0.99	HEBP2	48.15
cg17095682	chr6	150039544	-0.02686	0.2165	0.902	0.99	LATS1	1.99
cg08077055	chr11	124594678	-0.374	3.015	0.902	0.99		54.96
cg04058932	chr4	24526329	-0.04246	0.3423	0.902	0.99		93.37
cg04244183	chr1	244143270	0.2076	1.674	0.902	0.99		75.52
cg24926706	chr3	64487040	0.1238	0.9979	0.902	0.99		83.15
cg24736380	chr10	3144101	0.1378	1.111	0.902	0.99	PFKP	86.97
cg14244025	chr15	79574984	-0.1872	1.509	0.902	0.99	ANKRD34C	8.45
cg26191029	chr7	8729778	0.2356	1.899	0.902	0.99	NXPH1	22.94
cg11235871	chr3	49142143	-0.03342	0.2694	0.902	0.99	QARS	3.14
cg18031708	chr5	112951239	-0.2101	1.694	0.902	0.99		37.67
cg15575875	chr1	85220088	0.2177	1.755	0.902	0.99		58.8
cg08173216	chr15	41524250	0.06304	0.5082	0.902	0.99	CHP	9.48
cg22579017	chr17	26901534	-0.1384	1.116	0.902	0.99	ALDOC	79.02
cg21134319	chr2	166163086	0.08774	0.7074	0.902	0.99	SCN2A	9.54
cg22838003	chr14	96730482	-0.1643	1.324	0.902	0.99	BDKRB1	75.63
cg12343101	chr5	171778920	0.03975	0.3204	0.902	0.99	SH3PXD2B	94.95
cg24902557	chr14	105715464	-0.03514	0.2833	0.902	0.99	BTBD6	4.29
cg05575058	chr8	79578035	0.1756	1.416	0.902	0.99	FAM164A	11.72
cg01093429	chr6	84569277	-0.01975	0.1593	0.902	0.99	CYB5R4	1.88
cg03946671	chr20	62693973	-0.2128	1.716	0.902	0.99	TCEA2	66.89
cg10491652	chr1	156052205	-0.01386	0.1117	0.902	0.99	MEX3A	1.68
ch.2.223778692R	chr2	224070448	0.07958	0.6417	0.902	0.99		2.96
cg19276896	chr3	192079167	0.3264	2.632	0.902	0.99	FGF12	84.64
cg00471617	chr4	71650591	0.07366	0.594	0.902	0.99	RUFY3	87.77
cg00374596	chr11	67169070	-0.01318	0.1063	0.902	0.99	PPP1CA	1.67
cg17310773	chr22	41215357	0.02291	0.1847	0.902	0.99	SLC25A17	3.27
cg00722834	chr4	185871509	0.2339	1.886	0.902	0.99		82.63
cg17840501	chr17	75385086	0.08298	0.6692	0.902	0.99	SEPT9	22.25
cg15064599	chr20	21087110	-0.3562	2.872	0.902	0.99		28.82
cg02324737	chr2	172543905	-0.1839	1.483	0.902	0.99	DYNC1I2	7.27
cg26381263	chr10	133747940	-0.03817	0.3078	0.902	0.99	PPP2R2D	94.65
cg03012876	chr2	179315436	0.03708	0.299	0.902	0.99	PRKRA	3.62
cg23406191	chr22	29702489	-0.03936	0.3174	0.902	0.99	GAS2L1	3.27
cg00527195	chr3	141105273	0.08027	0.6473	0.902	0.99	ZBTB38	86.69
cg06982834	chr4	68586568	-0.07228	0.5829	0.902	0.99	LOC550112	90.98
cg27138281	chr6	84140898	0.2783	2.244	0.902	0.99	ME1	53.3
cg19681716	chr14	74769604	0.01371	0.1105	0.902	0.99	ABCD4	1.34
cg00618450	chr22	26565951	0.2842	2.292	0.902	0.99	SEZ6L	29.28
cg09123158	chr20	57426264	0.1359	1.096	0.902	0.99	GNAS	82.46
cg09122989	chr11	65899983	-0.06423	0.518	0.902	0.99	PACS1	89.73
cg03702171	chr11	128333168	-0.2479	1.999	0.902	0.99	ETS1	45.11
cg03321051	chr10	24928480	-0.0528	0.4258	0.902	0.99	ARHGAP21	91.92
cg23639179	chr20	5020021	-0.1499	1.209	0.902	0.99		78.78
cg23623647	chr15	62068485	-0.3275	2.641	0.902	0.99		58.56
cg24204556	chr22	22222030	0.034	0.2742	0.902	0.99	MAPK1	2.62
cg15449217	chr19	17504687	-0.2049	1.653	0.902	0.99		65.1
cg20243424	chr6	32059605	0.126	1.016	0.902	0.99	TNXB	25.34
cg10606415	chr11	62438854	0.04217	0.3401	0.902	0.99	C11orf83	3.25
cg10531724	chr5	96229356	0.1307	1.054	0.902	0.99	ERAP2	64.33
cg09577317	chr8	1148873	0.3031	2.445	0.902	0.99		44.95
cg04817238	chr17	36575254	-0.1347	1.087	0.902	0.99		19.99
cg14900962	chr3	183563675	0.1008	0.8132	0.902	0.99	PARL	30.27
cg06931933	chr11	24518737	-0.1367	1.103	0.902	0.99	LUZP2	7.67
cg17016032	chr8	11020264	-0.2999	2.419	0.902	0.99	XKR6	77.13
cg09731958	chr7	95704963	0.01986	0.1602	0.902	0.99	DYNC1I1	2.96
cg18311516	chr14	102514894	0.01506	0.1215	0.902	0.99	DYNC1H1	98.36
cg04434701	chr16	11112917	0.05646	0.4555	0.902	0.99	CLEC16A	94.64
cg08727443	chr1	35331649	-0.01353	0.1091	0.902	0.99	DLGAP3	1.55
cg05465745	chr7	1986640	0.04421	0.3566	0.902	0.99	MAD1L1	93.64
cg25832922	chr13	90154087	0.2969	2.395	0.902	0.99	LINC01040	80.51
cg20449685	chr19	58545728	0.3822	3.083	0.902	0.99	ZSCAN1	37.07
cg16449302	chr5	108744973	0.01825	0.1472	0.902	0.99	PJA2	2.6
cg24978015	chr12	110609577	-0.04921	0.3971	0.902	0.99	IFT81	91.89
cg12033981	chr1	243572939	0.05565	0.449	0.902	0.99	SDCCAG8	91.86
cg10341573	chr19	52862167	-0.1217	0.9817	0.902	0.99	ZNF610	86.72
cg00148376	chr13	60587451	0.05387	0.4347	0.902	0.99	DIAPH3	91.89
cg19771648	chr6	110299618	0.01391	0.1122	0.902	0.99	GPR6	1.97
cg10720997	chr1	997858	-0.02004	0.1617	0.902	0.99		1.99
cg09920938	chr11	67273812	-0.1673	1.35	0.902	0.99	PITPNM1	47.93
cg04580879	chr6	42093008	0.07129	0.5752	0.902	0.99	C6orf132	87.27
cg24772501	chr10	73537481	0.07755	0.6257	0.902	0.99	CDH23	87.61
cg04788221	chr20	61427686	-0.02293	0.1851	0.902	0.99	C20orf20	3.19
cg03443017	chr16	89237985	0.06197	0.5	0.902	0.99	CDH15	8.29
cg24848129	chr1	151415787	0.03806	0.3071	0.902	0.99	POGZ	93.71
cg18070802	chr16	74599631	0.07361	0.594	0.902	0.99	GLG1	92.22
cg12083852	chr1	151282686	0.1206	0.9732	0.902	0.99	PI4KB	78.6
cg16308222	chr17	1162741	0.02188	0.1766	0.902	0.99		1.97
cg25205121	chr11	72479131	0.125	1.008	0.902	0.99	STARD10	59.2
cg09973105	chr4	154681532	0.201	1.622	0.902	0.99	RNF175	56.46
cg06621361	chr22	22020557	0.01592	0.1285	0.902	0.99	PPIL2	1.74
cg21743357	chr2	200296878	0.1482	1.196	0.902	0.99	SATB2	81.43
cg04465185	chr3	194189924	-0.06926	0.5589	0.902	0.99	ATP13A3	90.36
cg22034245	chr2	202645922	0.05547	0.4476	0.902	0.99	ALS2	3.56
cg17816495	chr19	19030203	-0.01468	0.1185	0.902	0.99	DDX49	1.22
cg05974695	chr11	130786536	-0.01341	0.1083	0.902	0.99	SNX19	1.41
cg24993990	chr2	166428802	0.1662	1.341	0.902	0.99	CSRNP3	76.33
cg04433356	chr14	68286420	-0.05055	0.408	0.902	0.99	RAD51L1	4.57
cg16248201	chr4	84377059	-0.01492	0.1204	0.902	0.99	HELQ	1.44
cg16201598	chr10	69590684	-0.09262	0.7475	0.902	0.99	DNAJC12	85.37
cg06878866	chr17	6915594	0.03575	0.2885	0.902	0.99	RNASEK	3.81
cg19823511	chr7	150136997	0.3489	2.816	0.902	0.99	LINC00996	62.59
cg05462181	chr3	139659449	0.09444	0.7621	0.902	0.99	CLSTN2	88.53
cg23934630	chr21	17145516	0.1684	1.359	0.902	0.99	USP25	94.71
cg17834155	chr1	39270149	-0.02345	0.1892	0.902	0.99		2.89
cg03224276	chr16	72829831	0.03718	0.3	0.902	0.99	ZFHX3	94.89
cg09792940	chr4	140099880	-0.02289	0.1847	0.902	0.99		2.6
cg11479389	chr8	138946730	0.07887	0.6365	0.902	0.99		8.18
cg26750188	chr16	735814	-0.04878	0.3937	0.902	0.99	JMJD8	96.28
cg08172674	chrX	24908934	-0.08508	0.6867	0.902	0.99	POLA1	81.5
cg25582105	chr12	131159495	0.2274	1.835	0.902	0.99		61.49
cg13252580	chr13	27743164	0.1728	1.394	0.902	0.99	USP12	54.66
cg07599828	chr17	30053217	-0.172	1.388	0.902	0.99		52.97
cg02430144	chrX	140992465	0.2984	2.408	0.902	0.99	MAGEC1	68.42
cg04899300	chr5	137225297	-0.05827	0.4703	0.902	0.99	PKD2L2	2.97
cg15421872	chr3	111480458	-0.08666	0.6995	0.902	0.99	PLCXD2	16.48
cg10462600	chr8	73608394	0.3639	2.937	0.902	0.99	KCNB2	32.26
cg26779945	chr6	134273199	0.03856	0.3113	0.902	0.99	TBPL1	3.57
cg05288569	chr17	40021733	-0.01648	0.1331	0.902	0.99	KLHL11	1.71
cg19179603	chr17	16342230	-0.01779	0.1436	0.902	0.99	NCRNA00188	1.27
cg23063440	chr6	107446472	-0.2077	1.676	0.902	0.99		56.67
cg03147861	chr7	158037763	0.2588	2.089	0.902	0.99	PTPRN2	58.18
cg15300492	chr7	128040881	-0.03312	0.2674	0.902	0.99	IMPDH1	94.96
cg15099051	chr11	101980355	-0.05085	0.4105	0.902	0.99	YAP1	93.15
cg16171471	chr12	95822527	-0.03104	0.2506	0.902	0.99		3.29
cg16343483	chr11	34023105	-0.09835	0.7939	0.902	0.99		87.14
cg06701428	chr15	99681021	-0.0591	0.4771	0.902	0.99	TTC23	91.78
cg06652146	chr10	14879979	0.017	0.1372	0.902	0.99	CDNF	1.65
cg01996494	chr16	55704408	-0.06546	0.5284	0.902	0.99	SLC6A2	92.64
cg10698098	chr6	160148397	0.01768	0.1427	0.902	0.99	WTAP	2.43
cg00387940	chrX	149742400	0.1099	0.887	0.902	0.99	MTM1	82.22
cg14128710	chr3	57850536	0.06349	0.5126	0.902	0.99	SLMAP	92.08
cg03850234	chr1	246862759	-0.03739	0.3018	0.902	0.99		4.39
cg16039960	chr1	161369277	0.01628	0.1314	0.902	0.99		1.55
cg17474355	chr17	37608294	-0.07078	0.5714	0.902	0.99	MED1	92.65
cg05890785	chr19	53811704	-0.2846	2.297	0.902	0.99		12.31
cg26365152	chr3	176893572	-0.08109	0.6547	0.902	0.99	TBL1XR1	86.53
cg02242681	chr2	111876361	-0.3241	2.616	0.902	0.99		62.64
cg04570320	chr15	33959008	-0.1078	0.8702	0.902	0.99	RYR3	25.19
cg24877616	chr13	112692119	-0.2217	1.79	0.902	0.99		41.04
cg00676421	chr8	120238690	-0.07073	0.5711	0.902	0.99	MAL2	12.42
cg14476479	chr8	145728209	-0.1379	1.113	0.902	0.99	GPT	77.48
cg15000910	chr12	23134722	0.1697	1.37	0.902	0.99		42.43
cg06888236	chr15	70389358	-0.0127	0.1025	0.902	0.99	TLE3	1.35
cg07477090	chr1	120255318	-0.0262	0.2115	0.902	0.99	PHGDH	3.71
cg11913496	chr18	43914226	-0.03549	0.2865	0.902	0.99	RNF165	3.08
cg18979823	chr17	79269167	0.01809	0.1461	0.902	0.99	SLC38A10	2.29
cg12777712	chr13	32861828	-0.05578	0.4503	0.902	0.99	FRY	93.3
cg15716705	chr18	7273634	-0.1652	1.334	0.902	0.99		52.55
cg14197632	chr9	139984622	0.193	1.558	0.902	0.99	MAN1B1	89.71
cg08413906	chr4	166131006	0.2373	1.916	0.902	0.99	KLHL2	81.18
cg00555828	chr15	70388887	0.01305	0.1054	0.902	0.99	TLE3	1.34
cg12765755	chr2	206651947	0.05905	0.4768	0.902	0.99	NRP2	92.17
cg20541870	chr11	46671034	-0.1493	1.206	0.902	0.99	KIAA0652	76.47
cg14753408	chr17	71599452	0.07328	0.5917	0.902	0.99	SDK2	88.8
cg14205952	chr9	133588093	0.014	0.1131	0.902	0.99	ABL1	1.09
cg03221715	chr3	129148362	-0.03099	0.2502	0.902	0.99	C3orf25	95.71
cg15367592	chr11	71846494	0.2135	1.724	0.902	0.99	FOLR3	85.13
cg25529875	chr6	13413705	-0.1993	1.609	0.902	0.99	GFOD1	67.34
cg13763577	chr2	210852900	-0.1117	0.9019	0.902	0.99	UNC80	86.52
cg05822229	chr10	13470252	-0.2743	2.215	0.902	0.99		26.77
cg05067052	chr2	192179439	-0.1031	0.8324	0.902	0.99	MYO1B	84.5
cg03742808	chr17	76128634	-0.09423	0.761	0.902	0.99	TMC8	36.1
cg05575964	chr17	28475657	-0.1409	1.138	0.902	0.99	NSRP1	67.19
cg06932669	chr2	134326461	0.1691	1.366	0.902	0.99	NCKAP5	83.6
cg03312984	chr1	179279856	-0.05516	0.4455	0.902	0.99	SOAT1	92.7
cg02673849	chr12	11856257	0.09971	0.8052	0.902	0.99	ETV6	86.12
cg04978583	chr1	12091409	-0.09238	0.746	0.902	0.99	MIIP	84.08
cg21111613	chr14	32473981	-0.2537	2.049	0.902	0.99		65.13
cg12926839	chr7	150935770	-0.0685	0.5532	0.902	0.99	CHPF2	90.4
cg01133989	chr17	40725957	-0.06663	0.5381	0.902	0.99	PSMC3IP	90.77
cg25871008	chr21	43206631	0.09053	0.7311	0.902	0.99		14.77
cg00717859	chr2	47200870	0.0739	0.5968	0.902	0.99	TTC7A	92.06
cg04088650	chr13	76123534	0.03716	0.3001	0.902	0.99	UCHL3	3.95
cg10933616	chr17	56695284	0.04687	0.3785	0.902	0.99	TEX14	94.21
cg12092285	chr13	111064992	0.08743	0.7061	0.902	0.99	COL4A2	88.49
cg22389936	chr1	1328033	0.04432	0.358	0.902	0.99	CCNL2	93.73
cg11375648	chr4	152995163	0.128	1.033	0.902	0.99		74.26
cg04492858	chr10	133558786	0.2973	2.401	0.902	0.99		22.2
cg22521356	chr7	25219976	0.01218	0.09839	0.902	0.99	C7orf31	1.2
cg11188065	chr6	71378151	0.03232	0.261	0.902	0.99	SMAP1	3.37
cg27405946	chr12	102096066	0.05438	0.4392	0.902	0.99	CHPT1	92.3
cg22831264	chr5	20306611	0.08544	0.6901	0.902	0.99		92.39
cg21048542	chr6	80714164	0.01927	0.1556	0.902	0.99	TTK	1.93
cg12852742	chr6	40080305	0.1399	1.13	0.902	0.99		13.6
cg20571333	chr3	5229215	-0.02242	0.1811	0.902	0.99	EDEM1	2.17
cg01518259	chr16	32323497	-0.2809	2.269	0.902	0.99		66.9
cg03437204	chr19	1401372	-0.0388	0.3134	0.902	0.99	GAMT	4.27
cg19537495	chr3	62304777	-0.2014	1.626	0.902	0.99	PTPRG-AS1	7.98
cg25829729	chr13	36788667	-0.2038	1.646	0.902	0.99	SOHLH2	34.47
cg05572930	chr6	125404126	-0.1529	1.235	0.902	0.99	RNF217	42.29
cg26607042	chr4	153271061	-0.08463	0.6837	0.902	0.99	FBXW7	87.82
cg02657824	chr10	5947714	-0.04681	0.3782	0.902	0.99	FBXO18	93.35
cg26987281	chr15	64305915	0.1018	0.8222	0.902	0.99	DAPK2	30.49
cg03149773	chr2	39630659	-0.1853	1.497	0.902	0.99	MAP4K3	41.99
cg14906165	chr6	154833245	-0.05327	0.4303	0.902	0.99	CNKSR3	93.66
cg01370384	chr3	184053526	0.03578	0.2891	0.902	0.99	FAM131A	2.8
cg14399236	chr2	99771627	-0.01611	0.1301	0.902	0.99	LIPT1	1.64
cg07127401	chr12	66218890	0.01591	0.1285	0.902	0.99	HMGA2	1.97
cg09550179	chr15	22955157	-0.1293	1.045	0.902	0.99	CYFIP1	87.4
cg24624097	chr15	45493163	0.03416	0.276	0.902	0.99	SHF	3.4
cg15649193	chr19	14640403	0.01347	0.1088	0.902	0.99	TECR	1.47
cg18606723	chr17	16342676	-0.09656	0.7801	0.902	0.99	NCRNA00188	3.46
cg20874824	chr21	44299857	-0.05388	0.4353	0.902	0.99	WDR4	3.98
cg15374777	chr9	109212267	-0.2469	1.995	0.902	0.99		30.12
cg01742255	chr11	74108554	-0.2152	1.739	0.902	0.99	PGM2L1	51.85
cg19721611	chr14	31160822	-0.2358	1.905	0.902	0.99	SCFD1	80.42
cg02525722	chr8	10404760	-0.2981	2.409	0.902	0.99		58.22
cg00825364	chr10	14996463	-0.09392	0.7588	0.902	0.99	DCLRE1C	8.1
cg03337469	chr11	60163766	-0.2606	2.105	0.902	0.99	MS4A14	44.86
cg15338098	chr12	56120970	-0.108	0.8725	0.902	0.99	CD63	78.04
cg00816936	chr1	68631105	-0.03476	0.2808	0.902	0.99	GPR177	95.25
cg00596016	chr4	2748884	-0.1104	0.8924	0.902	0.99	TNIP2	85.72
cg23218533	chr19	44645662	0.04591	0.371	0.902	0.99	ZNF234	3.83
cg12443168	chr2	165537583	0.0783	0.6327	0.902	0.99	COBLL1	91.38
cg01846288	chr14	31611928	0.2234	1.805	0.902	0.99	HECTD1	81.28
cg12122041	chr4	3234814	-0.01857	0.15	0.902	0.99	HTT	97.85
cg03904534	chr16	78466521	0.04909	0.3967	0.902	0.99	WWOX	95.69
cg11088510	chr16	90039278	-0.01399	0.113	0.902	0.99	CENPBD1	1.89
cg27491025	chr19	10946246	-0.0898	0.7257	0.902	0.99	TMED1	16.08
cg17402279	chr6	170714038	0.1008	0.8144	0.902	0.99	FAM120B	86.37
cg15955165	chr13	30346278	-0.07793	0.6297	0.902	0.99	UBL3	89.18
cg11071231	chr8	57069907	0.01565	0.1265	0.902	0.99		1.67
cg19616687	chr5	167191037	0.1759	1.422	0.902	0.99	TENM2	84.66
cg09925283	chr21	27497020	0.06937	0.5606	0.902	0.99	APP	5.25
cg25589651	chr6	28891121	-0.04276	0.3455	0.902	0.99	TRIM27	3.12
cg02321886	chr3	48598799	0.1491	1.205	0.902	0.99		69.93
cg01242316	chr16	67673985	0.09784	0.7907	0.902	0.99		85.18
cg26427246	chr11	75927887	-0.1269	1.026	0.902	0.99		81.82
cg00340326	chr3	127988088	-0.1351	1.092	0.902	0.99	EEFSEC	80.53
cg02633155	chr13	40635473	0.127	1.027	0.902	0.99		41.08
cg21240733	chr6	28220982	0.2882	2.33	0.902	0.99	ZKSCAN4	42.84
cg21063714	chr10	75910906	0.03925	0.3172	0.902	0.99	ADK	5.24
cg21216220	chr17	35732945	-0.04727	0.3821	0.902	0.99	ACACA	93.02
cg15862544	chr19	42840403	-0.04539	0.3669	0.902	0.99	MEGF8	91.3
cg21907107	chr5	76932062	-0.2534	2.048	0.902	0.99	OTP	60.34
cg18316500	chr5	177855654	0.1024	0.8277	0.902	0.99	COL23A1	77.31
cg18034294	chr5	55004201	0.1172	0.9472	0.902	0.99	SLC38A9	87.68
cg07391756	chr12	132568647	-0.2053	1.66	0.902	0.99	EP400NL	16.55
cg20261167	chr4	88896942	0.1993	1.611	0.902	0.99	SPP1	57.42
cg15195702	chr22	29312866	0.06459	0.5221	0.902	0.99	ZNRF3	91.02
cg27584135	chr3	15975501	0.1965	1.588	0.902	0.99		75.44
cg04043517	chr5	114612982	0.2012	1.626	0.902	0.99	CCDC112	73.94
cg01461641	chr1	226069919	0.02451	0.1981	0.902	0.99	TMEM63A	2.54
cg05104546	chr2	6465912	-0.2258	1.825	0.902	0.99		57.34
cg13003178	chr13	36073819	0.1765	1.427	0.902	0.99	MIR548F5	43.74
cg06033186	chr16	89287356	0.06557	0.53	0.902	0.99	ZNF778	91.37
cg08121172	chr2	122407376	-0.02263	0.183	0.902	0.99	CLASP1	2.12
cg17534770	chr3	118753871	-0.02283	0.1845	0.902	0.99	IGSF11	2.27
cg19310365	chr19	47002878	0.1974	1.596	0.902	0.99		44.52
cg18484851	chr12	55119263	0.135	1.091	0.902	0.99		25.3
cg14549467	chr21	39383681	-0.05874	0.4749	0.902	0.99		93.57
cg13334177	chrX	118677021	0.0729	0.5893	0.902	0.99	CXorf56	92.94
cg12575016	chr10	133622269	-0.2931	2.37	0.902	0.99	LINC01164	67.93
cg04022605	chr7	75420667	-0.1638	1.324	0.902	0.99		69.52
cg15045977	chr3	4516987	0.141	1.14	0.902	0.99		38.31
cg16465929	chr6	107736293	-0.03335	0.2697	0.902	0.99	PDSS2	94.35
cg03008093	chr6	170361827	-0.2247	1.816	0.902	0.99		50.3
cg10822418	chr8	61430157	0.06061	0.49	0.902	0.99	RAB2A	4.72
cg11218979	chr6	119293926	-0.1697	1.372	0.902	0.99	FAM184A	73.5
cg04799890	chr11	69559559	-0.1633	1.32	0.902	0.99		33.19
cg22184911	chr13	111957526	0.04322	0.3495	0.902	0.99	ARHGEF7	95.34
cg26153234	chr13	25945413	0.08894	0.7191	0.902	0.99	ATP8A2	90.33
cg22471557	chr8	128422913	-0.06134	0.496	0.902	0.99	CASC8	92.73
cg26306522	chr16	30467696	-0.09264	0.7491	0.902	0.99		91.07
cg15467617	chr6	53655867	-0.6428	5.197	0.902	0.99		78.61
cg12256538	chr22	24110805	0.04147	0.3353	0.902	0.99	CHCHD10	4.6
cg11692417	chr19	47232983	-0.03522	0.2848	0.902	0.99	STRN4	95.79
cg18864002	chr11	76521387	-0.1311	1.06	0.902	0.99		35.92
cg15144809	chr17	78428552	0.01423	0.1151	0.902	0.99		1.37
cg21179759	chr7	96300876	-0.04647	0.3758	0.902	0.99		94.59
cg16495581	chr5	1809530	-0.03296	0.2665	0.902	0.99	NDUFS6	94.88
cg14372792	chr15	93188381	-0.1148	0.9286	0.902	0.99	FAM174B	25.28
cg08254263	chrX	69642597	0.1607	1.299	0.902	0.99	GDPD2	88.04
cg11345323	chr1	1981825	0.02141	0.1732	0.902	0.99	PRKCZ	2.13
cg27495887	chr6	132696379	0.1273	1.03	0.902	0.99	MOXD1	86.18
cg02791851	chr19	8401884	0.2464	1.992	0.902	0.99	KANK3	74.6
cg25787300	chr7	101599518	-0.04348	0.3516	0.902	0.99	CUX1	94.21
cg20001608	chr3	50387966	0.02761	0.2233	0.902	0.99	NPRL2	2.54
cg04011758	chr1	79048111	-0.2151	1.74	0.902	0.99		75.57
cg00425710	chr16	56672671	0.1012	0.8187	0.902	0.99	MT1A	82.83
cg15129562	chr9	140657402	-0.06438	0.5207	0.902	0.99	EHMT1-IT1	94.85
cg06680214	chr6	33422417	0.01673	0.1353	0.902	0.99	ZBTB9	1.55
cg03782966	chr7	104585482	-0.1674	1.354	0.902	0.99		17.99
cg03781266	chr7	43153023	-0.1621	1.311	0.902	0.99	HECW1	48.94
cg17565632	chr21	36789715	-0.3655	2.956	0.902	0.99	LOC100506403	82.36
cg11476533	chr3	52731899	-0.04232	0.3423	0.902	0.99	GLT8D1	94.48
cg05955210	chr5	38846698	-0.2648	2.141	0.902	0.99	OSMR	54
cg04038241	chr1	10092629	0.07362	0.5954	0.902	0.99	UBE4B	5.48
cg23933399	chr1	1462973	-0.01253	0.1014	0.902	0.99	ATAD3A	98.9
cg06972967	chr16	67028407	0.04953	0.4006	0.902	0.99	CES4A	92.75
cg23159742	chr8	127570838	0.02489	0.2013	0.902	0.99	FAM84B	3.04
cg27178976	chr5	179604775	0.1578	1.276	0.902	0.99	RASGEF1C	57.24
cg21090896	chr6	16149404	-0.07059	0.571	0.902	0.99		93.92
cg03860768	chr8	11351571	-0.27	2.184	0.902	0.99	BLK	46.05
cg07176034	chr1	110026647	-0.01177	0.09524	0.902	0.99	ATXN7L2	1.03
cg00865518	chr6	33374183	0.04099	0.3316	0.902	0.99	KIFC1	94.61
cg22587168	chr6	13615803	-0.01377	0.1114	0.902	0.99	NOL7	1.56
cg16550952	chr1	198127112	-0.05989	0.4845	0.902	0.99	NEK7	5.19
cg09602922	chr5	78596012	0.06375	0.5157	0.902	0.99	JMY	93.12
cg23974249	chr12	120936243	-0.1366	1.105	0.902	0.99	DYNLL1	58.68
cg18872212	chr14	29687569	0.1895	1.533	0.902	0.99		16.19
cg02963550	chr12	125256644	0.1458	1.18	0.902	0.99		28.98
cg05504820	chr15	100503972	-0.2685	2.172	0.902	0.99		38.04
cg13802340	chrX	106034601	0.2763	2.235	0.902	0.99	RNF128	47.34
cg04184143	chr5	50263500	0.2088	1.689	0.902	0.99		8.89
cg08241081	chr6	34556369	-0.07012	0.5672	0.902	0.99	C6orf106	91.15
cg22945473	chr5	74438852	-0.1114	0.9014	0.902	0.99	ANKRD31	31.16
cg08474968	chr16	30593966	0.07127	0.5766	0.902	0.99	ZNF785	90.79
cg13067671	chr6	170893995	-0.06709	0.5428	0.902	0.99	PDCD2	6.37
cg24120597	chr8	145019491	-0.09284	0.7511	0.902	0.99	PLEC1	48.71
cg19435810	chr3	132432100	-0.05383	0.4355	0.902	0.99	NPHP3	91.39
cg04665118	chr1	46806770	-0.03743	0.3028	0.902	0.99	NSUN4	2.79
cg08407274	chr16	4784199	0.0204	0.165	0.902	0.99	ANKS3	2.44
cg08440415	chr15	78609893	-0.1197	0.9681	0.902	0.99		60.32
cg02823866	chr9	5450410	-0.02799	0.2264	0.902	0.99	CD274	2.48
cg06926818	chr7	29523160	0.06574	0.5319	0.902	0.99	CHN2	92.17
cg23840223	chr4	56502534	-0.01522	0.1231	0.902	0.99	NMU	1.76
cg23741719	chr11	17410863	0.0165	0.1335	0.902	0.99	KCNJ11	1.86
cg03826759	chr17	15217458	0.1411	1.142	0.902	0.99	TEKT3	93.79
cg12037238	chr10	101536051	0.07697	0.6227	0.902	0.99		88.98
cg22925274	chr14	71288210	-0.1842	1.491	0.902	0.99		45.94
cg21458557	chr9	123639649	0.01866	0.151	0.902	0.99	PHF19	1.98
cg24334648	chr3	128202036	-0.1931	1.563	0.902	0.99	GATA2	55
cg15515258	chr13	112728932	-0.4447	3.599	0.902	0.99		64.51
cg27628370	chr8	133773484	0.2575	2.084	0.902	0.99	TMEM71	73.46
cg23824400	chr9	38500401	0.07355	0.5952	0.902	0.99		15.56
cg13744134	chr2	137147967	-0.3825	3.095	0.902	0.99		63.35
cg22343608	chr6	31514741	-0.05089	0.4118	0.902	0.99	NFKBIL1	4.02
cg22671410	chr6	29895031	0.4012	3.247	0.902	0.99		11.88
cg09822907	chr17	48450481	-0.01487	0.1204	0.902	0.99	EME1	1.98
cg01485708	chr12	50968242	0.438	3.545	0.902	0.99	DIP2B	48.49
cg10218558	chr4	184644017	0.01913	0.1548	0.902	0.99		1.6
cg26218970	chr12	125465332	0.4857	3.931	0.902	0.99	DHX37	69.2
cg23528237	chr22	39126505	0.1984	1.605	0.902	0.99	GTPBP1	76.18
cg21494132	chr2	216284009	-0.1041	0.8424	0.902	0.99	FN1	89.33
cg16625218	chr8	30272502	-0.1491	1.207	0.902	0.99	RBPMS	70.02
cg04531553	chr4	186948876	0.1072	0.8677	0.902	0.99		70.57
cg24471922	chr4	1217755	-0.01734	0.1403	0.902	0.99	CTBP1	97.63
cg26577051	chr1	18818007	-0.2196	1.778	0.902	0.99		28.83
cg19041593	chr19	58899370	-0.1269	1.027	0.902	0.99	RPS5	17
cg10861953	chr15	93892667	0.2364	1.914	0.902	0.99		40.93
cg19063302	chr7	75676907	0.02366	0.1915	0.902	0.99	MDH2	2.27
cg24380163	chr3	72359747	0.1299	1.052	0.902	0.99		21.57
cg24606352	chr5	137897960	-0.1115	0.9028	0.902	0.99	HSPA9	82.98
cg03275302	chr15	32928729	-0.03647	0.2952	0.902	0.99	ARHGAP11A	94.26
cg21164303	chr15	79603277	-0.02791	0.2259	0.902	0.99	TMED3	2.73
cg17668415	chr5	337848	-0.07539	0.6102	0.902	0.99	AHRR	91.13
cg21279095	chr10	99771148	0.2187	1.771	0.902	0.99	CRTAC1	42.15
cg24744455	chr5	33892083	0.4673	3.783	0.902	0.99	ADAMTS12	22.63
cg00699762	chr16	3746367	0.04546	0.368	0.902	0.99	TRAP1	93.61
cg14559229	chr4	160201600	0.06193	0.5013	0.902	0.99	RAPGEF2	89.77
cg03823431	chr17	79229385	-0.1867	1.512	0.902	0.99	SLC38A10	38.06
cg07369229	chr18	29341913	-0.04894	0.3961	0.902	0.99	SLC25A52	93.27
cg22570007	chr7	155493554	-0.03823	0.3095	0.902	0.99	RBM33	94.53
cg04320006	chr5	116126007	0.07047	0.5705	0.902	0.99		91.87
cg02770328	chr17	15194042	0.1627	1.318	0.902	0.99		72.56
cg17411108	chr3	189732505	-0.1614	1.306	0.902	0.99	P3H2	74.39
cg06992223	chr8	10192357	0.4579	3.707	0.902	0.99	MSRA	30.08
cg16708895	chrX	144898249	0.1721	1.393	0.902	0.99	SLITRK2	17.22
cg13227195	chr11	68571630	0.04823	0.3905	0.902	0.99	CPT1A	93.9
cg06252564	chr9	970605	0.3316	2.685	0.902	0.99		46.14
cg06897306	chr7	157350962	-0.4432	3.589	0.902	0.99	PTPRN2	65.29
cg14487271	chr8	87354422	0.05853	0.4739	0.902	0.99	WWP1	8.18
cg22552832	chr8	145288568	-0.1606	1.301	0.902	0.99	MROH1	41
cg00424709	chr11	65488375	-0.05509	0.4461	0.902	0.99	RNASEH2C	4.01
cg20414687	chr19	57646348	0.3952	3.2	0.902	0.99	ZIM3	69.48
cg12166292	chr2	192542908	0.0161	0.1304	0.902	0.99	NABP1	1.49
cg17510438	chr1	2930183	-0.2338	1.893	0.902	0.99		52.28
cg03645088	chr7	65507073	0.04645	0.3761	0.902	0.99		94.3
cg17231977	chr1	158605286	-0.3596	2.911	0.902	0.99	SPTA1	65.67
cg02542071	chr17	66511626	-0.1071	0.8671	0.902	0.99	PRKAR1A	86.34
cg22476928	chr1	220445976	0.03345	0.2708	0.902	0.99	RAB3GAP2	3.12
cg11436446	chr1	155294053	0.014	0.1133	0.902	0.99	RUSC1	1.42
cg23314488	chr15	72522205	0.01653	0.1339	0.902	0.99	PKM	2.39
cg14634089	chr19	36302777	0.07716	0.6248	0.902	0.99	PRODH2	19.26
cg04132607	chr20	61041456	-0.09681	0.7839	0.902	0.99	GATA5	47.14
cg02101146	chr19	50548134	-0.08044	0.6514	0.902	0.99	ZNF473	92.96
cg04091052	chr20	2379397	0.1879	1.522	0.902	0.99	TGM6	43.29
cg03442861	chr6	131337169	-0.3112	2.52	0.902	0.99	EPB41L2	64.36
cg23688836	chr15	51989637	0.1597	1.293	0.902	0.99	SCG3	67.85
cg24943155	chr11	5967736	0.2909	2.356	0.902	0.99	OR56A3	80.12
cg03993109	chr5	178594649	0.3899	3.157	0.902	0.99	ADAMTS2	35.54
cg03623045	chr12	83146001	-0.1184	0.9588	0.902	0.99	TMTC2	80.13
cg03578430	chr13	114185651	-0.1817	1.472	0.902	0.99	TMCO3	42.77
cg18674956	chr8	67023455	0.03257	0.2637	0.902	0.99		95.75
cg14408590	chr10	101419247	-0.01257	0.1018	0.902	0.99	ENTPD7	1.27
cg03568858	chr7	100465221	0.0461	0.3733	0.902	0.99	TRIP6	5.84
cg03325633	chr16	19079182	0.0147	0.1191	0.902	0.99	COQ7	1.58
cg10449536	chr18	24201674	-0.02828	0.2291	0.902	0.99	KCTD1	3.16
cg14252140	chrX	57931769	0.1501	1.216	0.902	0.99		83.66
cg02536026	chr11	75063569	-0.149	1.207	0.902	0.99	ARRB1	54
cg10877130	chr11	69285772	-0.0688	0.5572	0.902	0.99		96.25
cg21587472	chr19	11705530	-0.1522	1.233	0.902	0.99		78.39
cg13994510	chr14	21404942	-0.109	0.8825	0.902	0.99		25.71
cg00082135	chr18	60090766	0.1496	1.212	0.902	0.99		76.61
cg13629943	chr20	56044135	0.2323	1.882	0.902	0.99		86.6
cg21690645	chr13	30098278	-0.2748	2.226	0.902	0.99	SLC7A1	77.14
cg21513542	chrX	49042807	-0.2387	1.933	0.902	0.99	PRICKLE3	18.61
cg24596321	chr12	2998912	-0.04713	0.3818	0.902	0.99	TULP3	94.43
cg24700219	chr12	68621047	-0.2066	1.673	0.902	0.99	IL26	30.04
cg16581840	chr6	137114203	0.01535	0.1243	0.902	0.99	MAP3K5	1.62
cg17127339	chr11	124709223	0.0641	0.5192	0.902	0.99		6.33
cg18555117	chr14	53620401	0.06319	0.5119	0.902	0.99	DDHD1	7.39
cg04265576	chr7	27187372	-0.2789	2.259	0.902	0.99	HOXA6	35.5
cg07474586	chr5	134530497	-0.1834	1.486	0.902	0.99	C5orf66	71.28
cg13036445	chr5	38468817	-0.1557	1.261	0.902	0.99		74.93
cg00956789	chr6	42952091	-0.04168	0.3376	0.902	0.99	PPP2R5D	4.04
cg05247773	chr14	103018580	0.194	1.571	0.902	0.99		53.94
cg07503059	chr5	111753938	-0.03648	0.2956	0.902	0.99	EPB41L4A	3.87
cg17719126	chr6	33383819	-0.02817	0.2282	0.902	0.99	PHF1	97.74
cg20916261	chr12	59989778	0.01628	0.1319	0.902	0.99	SLC16A7	1.97
cg04788993	chr13	31800059	-0.2192	1.776	0.902	0.99	B3GALTL	45.01
cg27526577	chr11	43812279	-0.08496	0.6883	0.902	0.99	HSD17B12	87.44
cg14592928	chr20	897600	-0.2186	1.771	0.902	0.99	ANGPT4	51.27
cg02905666	chr10	23425158	0.267	2.163	0.902	0.99		41.78
cg01039117	chr17	38184257	-0.03582	0.2902	0.902	0.99	MED24	94.68
cg17017644	chr12	50747550	-0.0483	0.3913	0.902	0.99	FAM186A	95.08
cg02432888	chr19	11094931	-0.01957	0.1585	0.902	0.99	SMARCA4	98.1
cg03528137	chr13	111589969	-0.03297	0.2671	0.902	0.99		97.18
cg09418475	chrX	153718920	-0.1495	1.211	0.902	0.99	SLC10A3	10.51
cg23132327	chr11	80167599	-0.2433	1.971	0.902	0.99		50.39
cg04532153	chr17	27046900	-0.03116	0.2525	0.902	0.99	SNORD42B	3.29
cg09276368	chr10	98945791	0.03618	0.2932	0.902	0.99	SLIT1	4.42
cg04954112	chr21	34864291	-0.02372	0.1922	0.902	0.99	DNAJC28	2.62
cg18934409	chr19	35167332	-0.1447	1.172	0.902	0.99	ZNF302	82.17
cg20677901	chr1	3568210	-0.4964	4.022	0.902	0.99	TP73	35.9
cg21984310	chr9	35829279	-0.03536	0.2865	0.902	0.99	C9orf128	3.82
cg01383345	chr10	131190460	-0.2861	2.318	0.902	0.99		61.35
cg16237475	chr1	231351310	-0.1372	1.111	0.902	0.99	TRIM67	56.94
cg24575065	chr7	72972219	0.01375	0.1114	0.902	0.99	BCL7B	1.18
cg22145559	chr20	57583009	-0.08561	0.6937	0.902	0.99	CTSZ	76.54
cg00259742	chr11	1871101	-0.0665	0.5389	0.902	0.99		84.06
cg05786361	chr6	170066780	-0.02562	0.2076	0.902	0.99	WDR27	95.48
cg19043863	chr12	22005314	-0.1557	1.262	0.902	0.99	ABCC9	81.91
cg26699341	chrX	103088089	-0.1389	1.125	0.902	0.99	RAB9B	80.72
cg04215870	chr10	61469151	-0.05243	0.4249	0.902	0.99	SLC16A9	5.32
cg22333897	chr6	168925698	0.383	3.104	0.902	0.99	SMOC2	80.83
cg11075227	chrX	7066076	-0.04482	0.3632	0.902	0.99	HDHD1A	5.88
cg19496125	chr19	12595661	0.03057	0.2478	0.902	0.99	ZNF709	3.14
cg14730441	chr21	31537537	0.2666	2.161	0.902	0.99		76.76
cg12789165	chr1	53684069	-0.06413	0.5198	0.902	0.99	C1orf123	89.59
cg03299824	chr16	17647941	0.1435	1.163	0.902	0.99		83.97
cg06149268	chr7	36231933	-0.1709	1.385	0.902	0.99	EEPD1	23.14
cg16292768	chr8	27467783	-0.08277	0.6708	0.902	0.99	CLU	91.01
cg06086304	chr10	94002719	0.2474	2.005	0.902	0.99	CPEB3	38.27
cg11778258	chr8	144945387	-0.05867	0.4755	0.902	0.99	EPPK1	95.95
cg11113536	chr11	115790529	-0.2035	1.649	0.902	0.99		31.7
cg03001875	chr1	234614834	-0.01322	0.1072	0.902	0.99	TARBP1	1.35
cg04322504	chr10	98287001	0.04234	0.3432	0.902	0.99	TM9SF3	93.81
cg25946714	chr15	80137212	-0.04063	0.3293	0.902	0.99	ST20-MTHFS	95.46
cg24507903	chr10	102071944	-0.1922	1.558	0.902	0.99	PKD2L1	27.47
cg00038167	chr19	7598438	-0.09154	0.742	0.902	0.99	PNPLA6	38.72
cg26170654	chr1	18081794	-0.03027	0.2454	0.902	0.99	ACTL8	4.01
cg14440947	chr9	33166737	-0.01535	0.1244	0.902	0.99	B4GALT1	1.48
cg14903659	chr3	174580202	0.115	0.9321	0.902	0.99	NAALADL2	12.28
cg07053873	chr11	117049953	0.02207	0.1789	0.902	0.99	SIDT2	2.76
cg21941618	chr11	3723921	-0.07133	0.5782	0.902	0.99	NUP98	91.04
cg03914277	chr4	3084890	-0.09156	0.7422	0.902	0.99	HTT	50.36
cg07487848	chr2	170551623	-0.1155	0.9363	0.902	0.99	CCDC173	11.57
cg27143664	chr14	60032511	0.2029	1.645	0.902	0.99	C14orf38	72.07
cg14573634	chr21	31693753	-0.3412	2.766	0.902	0.99	KRTAP26-1	50.23
cg14593650	chr2	56274485	0.1916	1.553	0.902	0.99	MIR217HG	69.47
cg16833711	chr2	140890577	0.2737	2.219	0.902	0.99		32.49
cg19251161	chr10	106094166	0.09501	0.7702	0.902	0.99	ITPRIP	83.28
cg24377264	chr19	19496667	-0.03041	0.2465	0.902	0.99	GATAD2A	2.72
cg09968723	chr8	143545789	-0.2444	1.981	0.902	0.99	BAI1	8.69
cg18210414	chr1	46113135	0.05098	0.4133	0.902	0.99	RPS15AP10	93.21
cg27497285	chr9	95432195	-0.02918	0.2366	0.902	0.99	IPPK	3.58
cg03101552	chr8	1710987	0.1438	1.166	0.902	0.99	CLN8	80.34
cg25430839	chr6	16481124	-0.2321	1.882	0.902	0.99	ATXN1	76.78
cg08840551	chr5	56718349	-0.1396	1.132	0.902	0.99		65.71
cg09616355	chr1	100054950	-0.04801	0.3892	0.902	0.99		92.28
cg13953100	chr9	131486769	-0.04762	0.3861	0.902	0.99	ZDHHC12	3.9
cg20928596	chr1	70742678	0.07494	0.6076	0.902	0.99	ANKRD13C	90.01
cg18247055	chr10	22634226	0.1734	1.406	0.902	0.99	SPAG6	6.34
cg22904654	chr15	60927169	-0.1481	1.201	0.902	0.99	RORA	37.29
cg17099844	chr11	129734350	0.05529	0.4483	0.902	0.99	NFRKB	93.96
cg12811932	chr16	88822625	-0.07423	0.6019	0.902	0.99	PIEZO1	93.13
cg11441148	chr15	65824328	-0.1195	0.969	0.902	0.99	PTPLAD1	56.27
cg00055694	chr15	75622213	-0.08322	0.6749	0.902	0.99		88.67
cg01840724	chr9	15420564	-0.1669	1.354	0.902	0.99		38.76
cg23472930	chr16	15150079	-0.04228	0.3428	0.902	0.99	NTAN1	4.98
cg06378490	chr3	194833431	0.1289	1.045	0.902	0.99	C3orf21	89.43
cg09061047	chr2	53733249	0.1212	0.9833	0.902	0.99		32.94
cg18948488	chr10	102998081	-0.1603	1.3	0.902	0.99	FLJ41350	66.19
cg21549155	chr3	127318144	-0.1123	0.9108	0.902	0.99	MCM2	37.48
cg21824858	chr9	131133641	0.01462	0.1186	0.902	0.99	URM1	1.41
cg13179828	chr3	117594471	-0.1763	1.43	0.902	0.99		29.75
cg15353821	chr4	166419173	0.05614	0.4553	0.902	0.99	CPE	89.44
cg22135468	chr22	20104774	-0.01956	0.1587	0.902	0.99	TRMT2A	2.61
cg00256201	chr2	84803398	-0.1139	0.9236	0.902	0.99	DNAH6	87.14
cg07967851	chr16	1833553	0.02448	0.1986	0.902	0.99	NUBP2	1.7
cg26166787	chr11	67394918	-0.06594	0.5348	0.902	0.99		91.8
cg05689103	chr3	96469384	-0.3518	2.853	0.902	0.99		42.8
cg14366352	chr2	207999734	-0.07694	0.6241	0.902	0.99	KLF7	90.28
cg04023140	chr11	126733095	-0.1633	1.324	0.902	0.99	KIRREL3	22.27
cg03087945	chrX	107920204	0.1293	1.049	0.902	0.99	COL4A5	74.8
cg18753517	chr15	74728148	0.0703	0.5702	0.902	0.99		92.12
cg01166253	chr8	1762177	-0.2223	1.803	0.902	0.99		25.9
cg20480642	chr8	52722185	0.1377	1.117	0.902	0.99	PXDNL	28.43
cg19870847	chr6	40555906	-0.1115	0.9042	0.902	0.99	LRFN2	11.95
cg11077949	chr12	121619156	0.1138	0.9233	0.902	0.99	P2RX7	89.4
cg21247398	chr7	151575277	-0.1247	1.011	0.902	0.99	PRKAG2-AS1	15.07
cg09785344	chr15	101389974	0.01465	0.1189	0.902	0.99		1.51
cg05310160	chr2	194544746	-0.2769	2.246	0.902	0.99		38.88
cg14153321	chr22	38246051	0.04539	0.3682	0.902	0.99	EIF3L	4.54
cg18349324	chr16	89154773	-0.1376	1.116	0.902	0.99		22.17
cg09067269	chr1	152345008	-0.1672	1.356	0.902	0.99		75.83
cg08219700	chr8	58056026	0.2683	2.177	0.902	0.99		72.28
cg05806216	chr15	88782000	-0.09948	0.807	0.902	0.99	NTRK3	15.95
cg03811411	chr5	155753616	0.2527	2.05	0.902	0.99	SGCD	81.64
cg03114208	chr16	4342764	0.1237	1.003	0.902	0.99		81.23
cg20361881	chr16	48514014	-0.0999	0.8104	0.902	0.99	MIR5095	20.72
cg15325705	chr9	13220380	0.04954	0.4019	0.902	0.99	MPDZ	92.69
cg26626663	chr8	121137879	0.08801	0.714	0.902	0.99	COL14A1	8.7
cg21837953	chr10	123780024	0.06494	0.5268	0.902	0.99	TACC2	92.73
cg01902998	chr14	65346633	-0.1257	1.02	0.902	0.99		12.61
cg23993960	chr8	92898702	-0.2774	2.25	0.902	0.99		25.4
cg01033001	chr14	94637734	-0.09328	0.7568	0.902	0.99		11.77
cg02276973	chr15	90610486	-0.07396	0.6001	0.902	0.99	ZNF710	90.92
cg23907744	chr2	120222458	-0.08882	0.7207	0.902	0.99	SCTR	85.51
cg15771336	chr2	150071350	-0.1827	1.482	0.902	0.99	LYPD6B	83.06
cg24427660	chr11	818892	0.08757	0.7105	0.902	0.99	PNPLA2	26.39
cg14090587	chr4	113571379	0.1853	1.503	0.902	0.99	LARP7	78.24
cg20880539	chr4	140093191	-0.07035	0.5708	0.902	0.99		88.43
cg20737582	chr6	112942289	0.1472	1.195	0.902	0.99		74.84
cg27387615	chrX	136627957	-0.2789	2.263	0.902	0.99		59.4
cg16368936	chr2	23319983	0.2577	2.091	0.902	0.99		39.19
cg10958840	chr3	182686679	-0.04515	0.3663	0.902	0.99	DCUN1D1	92.1
cg27380483	chr7	17445346	-0.09217	0.7479	0.902	0.99	KCCAT333	93.49
cg22494505	chr1	26560657	0.01979	0.1606	0.902	0.99	CCDC21	2.36
cg02236941	chr8	1734990	0.06911	0.5608	0.902	0.99		89.43
cg07130406	chr1	183645798	-0.1061	0.8611	0.902	0.99	RGL1	14.71
cg11664048	chr4	143010173	-0.2965	2.406	0.902	0.99	INPP4B	72.08
cg09234397	chr2	45162676	-0.104	0.8443	0.902	0.99		5.84
cg15611351	chr2	241564652	0.08179	0.6637	0.902	0.99	GPR35	16.65
cg00320162	chr3	184767856	0.04698	0.3813	0.902	0.99	VPS8	93.17
cg21287913	chr16	27324698	-0.0884	0.7173	0.902	0.99	IL4R	10.98
cg03634708	chr10	32345420	-0.01245	0.101	0.902	0.99	KIF5B	1.3
cg19350224	chrX	134419896	0.1039	0.8431	0.902	0.99	ZNF75D	88.11
cg22160863	chr1	229440075	0.1087	0.8825	0.902	0.99	SPHAR	87.06
cg13973831	chr6	17289383	0.1409	1.143	0.902	0.99	RBM24	84.75
cg12342048	chr19	11465311	0.06693	0.5432	0.902	0.99	CCDC159	94.08
cg09943714	chr10	413744	-0.03838	0.3115	0.902	0.99	DIP2C	94.09
cg15111386	chr6	32052393	-0.1012	0.8217	0.902	0.99	TNXB	49.28
cg23954268	chr5	172672454	-0.1895	1.538	0.902	0.99		16.11
cg13140167	chr22	33454504	0.03848	0.3123	0.902	0.99	SYN3	3.99
cg25296167	chr22	48536860	0.156	1.266	0.902	0.99		26.87
cg20692836	chr21	31962601	-0.3856	3.13	0.902	0.99	KRTAP22-2	60.9
cg23171184	chr19	6502867	-0.09	0.7304	0.902	0.99	TUBB4A	16.04
cg20893048	chr7	142956294	-0.1143	0.9277	0.902	0.99		81.58
cg12827946	chr3	66513559	0.053	0.4301	0.902	0.99	LRIG1	93.06
cg08065889	chr2	234121206	0.0437	0.3547	0.902	0.99		94.89
cg17965386	chr4	106057079	0.06495	0.5272	0.902	0.99		7.14
cg27330561	chr3	166782484	0.1968	1.597	0.902	0.99		82.49
cg01586670	chr9	37888620	-0.08605	0.6985	0.902	0.99	SLC25A51	88.58
cg17704026	chr8	145807555	0.04462	0.3622	0.902	0.99	KIAA1688	95.47
cg09372692	chr4	148785459	-0.06433	0.5222	0.902	0.99	ARHGAP10	94.13
cg16141046	chr13	26714473	0.2226	1.807	0.902	0.99		68.75
cg00547730	chr11	64889672	-0.02799	0.2272	0.902	0.99	FAU	2.66
cg07590004	chr7	139522635	-0.2515	2.042	0.902	0.99	TBXAS1	77.88
cg21026639	chr12	54656343	-0.06492	0.527	0.902	0.99	CBX5	7.97
cg12181064	chr2	88839416	0.05897	0.4787	0.902	0.99	LOC101928371	93.52
cg08774969	chr4	1006240	0.05922	0.4807	0.902	0.99	FGFRL1	3.55
cg09876101	chr16	699357	-0.01773	0.144	0.902	0.99	WDR90	1.28
cg01036371	chr9	97629727	-0.04455	0.3616	0.902	0.99	C9orf3	6.39
cg04166874	chr1	44821163	0.04445	0.3609	0.902	0.99	ERI3	4.3
cg16258721	chr13	108870774	0.01538	0.1249	0.902	0.99	ABHD13	1.58
cg22548485	chr6	35466777	0.1283	1.042	0.902	0.99	TULP1	75.44
cg18106833	chr7	49138998	0.3227	2.62	0.902	0.99		47.61
cg08223309	chr4	14390632	-0.1977	1.605	0.902	0.99		22.22
cg21774377	chr6	34760070	-0.04307	0.3497	0.902	0.99	UHRF1BP1	5.13
cg16602508	chr2	155352542	0.1333	1.083	0.902	0.99		19.45
cg06718604	chr15	39725902	0.1429	1.16	0.902	0.99		70.58
cg18613468	chr19	50261665	-0.1406	1.142	0.902	0.99	TSKS	67.51
cg04887278	chr6	83903927	0.0661	0.5367	0.902	0.99	PGM3	6.05
cg16147880	chr7	63741486	-0.4364	3.543	0.902	0.99		58.92
cg25846135	chr1	202264913	-0.1132	0.9189	0.902	0.99	LGR6	35.55
cg05583681	chr16	84179101	-0.04036	0.3277	0.902	0.99	HSDL1	4.17
cg10196737	chr7	105683109	-0.1028	0.835	0.902	0.99		20.04
cg05906698	chr9	13939800	-0.2315	1.88	0.902	0.99	LINC00583	71.02
cg15308917	chr1	183487609	-0.04607	0.3741	0.902	0.99	SMG7	92.7
cg09433379	chr19	45681487	0.0244	0.1982	0.902	0.99	BLOC1S3	2.56
cg18954909	chr17	58156472	-0.01971	0.1601	0.902	0.99	HEATR6	2.4
cg19932984	chr8	8916429	-0.04289	0.3483	0.902	0.99		93.93
cg23457705	chr8	107071197	-0.2184	1.774	0.902	0.99	ZFPM2-AS1	75.07
cg17284139	chr2	242444691	-0.05898	0.479	0.902	0.99	STK25	91.92
cg09789050	chr5	61699876	0.05589	0.4539	0.902	0.99	DIMT1L	4
cg19556572	chr9	117156701	0.05115	0.4155	0.902	0.99	AKNA	92.86
cg06296959	chr1	32478846	0.05669	0.4604	0.902	0.99	KHDRBS1	4.49
cg03205252	chr16	51187536	0.3231	2.624	0.902	0.99		44.93
cg01365766	chr16	79192835	0.1842	1.496	0.902	0.99	WWOX	38.8
cg19272248	chr14	52006805	0.1225	0.9947	0.902	0.99	FRMD6-AS2	80.77
cg22107412	chr1	7913579	0.1721	1.398	0.902	0.99	UTS2	78.8
cg01864100	chr2	98274988	-0.07357	0.5976	0.902	0.99	ACTR1B	90.11
cg01716445	chr11	119045320	-0.03371	0.2738	0.902	0.99	NLRX1	94.86
cg15878588	chr22	38203858	-0.01413	0.1148	0.902	0.99	GCAT	1.37
cg06634596	chr7	24874297	0.05596	0.4546	0.902	0.99	OSBPL3	92.48
cg01583468	chr6	99766688	-0.05155	0.4187	0.902	0.99	FAXC	93.47
cg14146407	chr11	111957628	-0.04213	0.3422	0.902	0.99	TIMM8B	4.06
cg05477727	chr3	116023304	-0.1451	1.178	0.902	0.99	LSAMP	34.56
cg06881914	chr11	59951663	-0.1931	1.569	0.902	0.99	MS4A6A	29.72
cg27659622	chr6	108145539	-0.1733	1.408	0.902	0.99	SCML4	54.99
cg10972758	chr8	134361508	-0.1333	1.083	0.902	0.99		81.6
cg18781240	chr13	27131676	-0.01251	0.1016	0.902	0.99	WASF3	1.31
cg06101255	chr20	5107210	0.02045	0.1662	0.902	0.99	PCNA	2.23
cg06495924	chr8	145149574	0.01933	0.1571	0.902	0.99	CYC1	2.35
cg27219182	chr17	70680294	-0.1092	0.8868	0.902	0.99	SLC39A11	15.47
cg09671146	chr16	1464758	0.01376	0.1118	0.902	0.99	UNKL	1.8
cg16922785	chr3	101405672	0.0199	0.1617	0.902	0.99	RPL24	1.58
cg09332772	chr2	86669305	-0.04157	0.3378	0.902	0.99	KDM3A	4.12
cg21623165	chr2	163017240	-0.04155	0.3375	0.902	0.99	LOC101929532	93.16
cg01583487	chr17	60704724	0.03223	0.2618	0.902	0.99	MRC2	4.24
cg08478193	chr16	27561459	0.01857	0.1509	0.902	0.99	GTF3C1	2.02
cg16306654	chr1	6419767	-0.1384	1.125	0.902	0.99	ACOT7	66.96
cg05777319	chr3	97483919	-0.09169	0.7449	0.902	0.99	ARL6	5.87
cg13845561	chr9	71631514	-0.1311	1.065	0.902	0.99		35.66
cg05035818	chr17	7257669	-0.1778	1.444	0.902	0.99	KCTD11	53.92
cg19595402	chr17	36728859	-0.01475	0.1198	0.902	0.99	SRCIN1	1.7
cg21144922	chr1	109204168	0.01598	0.1298	0.902	0.99	C1orf59	1.89
cg26891661	chr1	205242518	-0.0411	0.334	0.902	0.99		93.04
cg02970258	chr10	116336057	-0.2008	1.631	0.902	0.99	ABLIM1	59.34
cg10039174	chr2	132232564	-0.1344	1.092	0.902	0.99	TUBA3D	89.81
cg03059048	chr5	162930610	-0.03832	0.3114	0.902	0.99	MAT2B	5.32
cg12485082	chr12	120972220	0.01688	0.1372	0.902	0.99	RNF10	1.86
cg15408476	chrX	16733566	0.1195	0.9713	0.902	0.99		86.83
cg14814233	chr21	45660804	-0.01307	0.1062	0.902	0.99	ICOSLG	1.53
cg08285044	chr12	46947061	0.19	1.544	0.902	0.99	LOC100288798	69.16
cg19599611	chr15	35148637	0.05243	0.426	0.902	0.99	AQR	91.63
cg06581317	chr20	47259326	0.2026	1.646	0.902	0.99	PREX1	67.13
cg00757804	chr9	34179087	-0.04038	0.3281	0.902	0.99	UBAP1	4.53
cg22093531	chr6	52859573	0.04239	0.3445	0.902	0.99	GSTA4	3.67
cg02416034	chr2	113978082	-0.05713	0.4642	0.902	0.99	PAX8	91.6
cg09017289	chr5	42565051	0.05884	0.4781	0.902	0.99	GHR	89.86
cg10482913	chr10	100176423	-0.07255	0.5896	0.902	0.99	HPS1	87.71
cg01530603	chr3	138340358	-0.0802	0.6517	0.902	0.99	FAIM	89
cg04004364	chr12	3476133	0.1719	1.397	0.902	0.99		68.5
cg16293131	chr17	79885702	-0.01173	0.09529	0.902	0.99	LOC92659	1.07
cg17454858	chr2	68131500	-0.0758	0.616	0.902	0.99		91.16
cg10435232	chr12	114211503	0.2782	2.261	0.902	0.99		67.35
cg07287156	chr21	39579277	-0.2789	2.267	0.902	0.99	DSCR10	53.03
cg27480659	chr12	25187712	-0.1772	1.44	0.902	0.99		60.21
cg19015032	chr8	119213737	-0.2079	1.689	0.902	0.99	SAMD12	52.61
cg01457077	chr2	239228573	-0.1163	0.9453	0.902	0.99	TRAF3IP1	16.06
cg16620809	chr19	524157	-0.1643	1.335	0.902	0.99		30.74
cg16016104	chr18	74073724	-0.2453	1.994	0.902	0.99	ZNF516	87.05
cg25188832	chr1	10002969	-0.03753	0.305	0.902	0.99	NMNAT1	4.38
cg04418150	chr19	5622140	0.06441	0.5235	0.903	0.99	SAFB	7.03
cg12640000	chr1	62660741	0.04137	0.3363	0.903	0.99	L1TD1	5.09
cg01774503	chr7	42942867	0.1586	1.289	0.903	0.99		86.53
cg16555964	chr19	55833620	0.1435	1.166	0.903	0.99	TMEM150B	49.61
cg13302587	chr12	100013804	0.04589	0.373	0.903	0.99	ANKS1B	6.31
cg04587858	chr2	236484874	0.06968	0.5664	0.903	0.99	AGAP1	89.45
cg15925718	chr10	75911032	0.02232	0.1814	0.903	0.99	AP3M1	1.83
cg01238811	chr2	97074410	0.1019	0.8283	0.903	0.99		11.4
cg08612271	chr6	143575123	0.1389	1.129	0.903	0.99	AIG1	80.49
cg00927227	chr7	157052434	0.06532	0.531	0.903	0.99	UBE3C	91.27
cg23193759	chr10	71389896	-0.06859	0.5576	0.903	0.99	C10orf35	6.92
cg01729592	chr16	54035302	0.05871	0.4772	0.903	0.99	FTO	92.59
cg12477594	chr21	26829924	0.07651	0.6219	0.903	0.99		10.77
cg24148074	chr16	72698366	0.03819	0.3105	0.903	0.99	LINC01572	2.78
cg22830202	chr6	25331575	-0.431	3.503	0.903	0.99	LRRC16A	77.94
cg13744868	chr17	38804606	-0.02304	0.1873	0.903	0.99	SMARCE1	2.21
cg08637389	chr6	34204304	-0.05936	0.4826	0.903	0.99	HMGA1	5.97
cg12208283	chr19	19303500	-0.06619	0.5381	0.903	0.99	LOC729991-MEF2B	5.78
cg07648207	chr18	34389670	0.04407	0.3583	0.903	0.99	C18orf10	5.41
cg21467976	chr2	24428564	-0.1145	0.931	0.903	0.99	ITSN2	81.06
cg03836586	chr7	8477597	-0.2597	2.111	0.903	0.99	NXPH1	25.07
cg01738604	chr18	67512085	-0.2578	2.096	0.903	0.99	DOK6	84.08
cg16679386	chr20	3732213	-0.2992	2.432	0.903	0.99	HSPA12B	64.49
cg25692530	chr1	108735719	0.337	2.74	0.903	0.99	SLC25A24	84.28
cg16789129	chr8	119916509	0.217	1.764	0.903	0.99		50.39
cg02428919	chr10	30654215	-0.1495	1.216	0.903	0.99	GOLGA2P6	56.76
cg26189608	chr9	36406736	-0.1385	1.126	0.903	0.99		82.58
cg03686719	chr18	42862414	-0.2959	2.406	0.903	0.99	SLC14A2	72.76
cg11243029	chr1	85929755	0.1128	0.9173	0.903	0.99	DDAH1	36.39
cg24838202	chr7	102988263	0.01844	0.15	0.903	0.99	PSMC2	2.25
cg01749569	chr12	69678096	-0.04988	0.4056	0.903	0.99		5.9
cg15210612	chr3	98312534	0.01765	0.1435	0.903	0.99	CPOX	2.28
cg23259633	chr9	130533850	-0.01657	0.1347	0.903	0.99	SH2D3C	2.22
cg13670756	chr19	3662042	-0.04705	0.3826	0.903	0.99	PIP5K1C	92.91
cg24811138	chr6	112014156	-0.1248	1.015	0.903	0.99	FYN	66.11
cg25314017	chr3	105420966	0.03352	0.2725	0.903	0.99	CBLB	95.7
cg26354173	chr1	157108750	-0.03017	0.2454	0.903	0.99	ETV3	2.56
cg09525490	chr4	144435641	0.02519	0.2049	0.903	0.99	SMARCA5	3.12
cg04148563	chr19	2028412	0.09904	0.8054	0.903	0.99		85.23
cg07960135	chr2	65082207	0.4267	3.47	0.903	0.99	LOC101927438	65.85
cg10505608	chr22	36942508	-0.03011	0.2448	0.903	0.99		3.01
cg13086606	chr15	69452796	0.03935	0.32	0.903	0.99	MIR548H4	3.47
cg07749454	chr19	56028883	-0.2188	1.78	0.903	0.99	SSC5D	41.39
cg06913517	chr5	10251252	0.05379	0.4374	0.903	0.99	FAM173B	3.98
cg11643461	chr7	2029185	-0.06368	0.5179	0.903	0.99	MAD1L1	93.64
cg25202618	chr17	38444149	-0.01731	0.1408	0.903	0.99	CDC6	2.22
cg15586601	chr7	43289197	-0.1429	1.162	0.903	0.99	HECW1	81.3
cg22197934	chr18	14499446	-0.06692	0.5443	0.903	0.99	CXADRP3	90.37
cg20223677	chr8	7332846	0.3744	3.045	0.903	0.99	DEFB104B	42.01
cg05565697	chr15	71100339	0.1843	1.499	0.903	0.99		77.63
cg16332159	chr16	28505959	-0.1436	1.168	0.903	0.99	APOB48R	68.97
cg18786873	chr1	110610899	0.2262	1.84	0.903	0.99	ALX3	8.98
cg11741115	chr1	175036403	0.1129	0.918	0.903	0.99	TNN	85.44
cg04573845	chr6	14785321	-0.09216	0.7496	0.903	0.99		71.66
cg27452868	chr4	42342980	-0.2558	2.081	0.903	0.99		78.95
cg07893159	chr22	43091206	0.08834	0.7185	0.903	0.99	A4GALT	91.74
cg09930017	chr12	125399097	-0.02447	0.199	0.903	0.99	UBC	3.65
cg17639111	chr7	96253734	0.06172	0.502	0.903	0.99		88.83
cg02306227	chr9	93870031	-0.04257	0.3463	0.903	0.99		95.26
cg04448201	chr7	127984323	0.06532	0.5314	0.903	0.99	RBM28	8.62
cg23713582	chr4	158186856	-0.09516	0.7741	0.903	0.99	GRIA2	90.41
cg15819051	chr1	168075548	-0.1756	1.428	0.903	0.99	GPR161	81.26
cg14453788	chr1	170501151	0.04781	0.3889	0.903	0.99	GORAB	6.21
cg25494619	chr4	124333366	-0.1751	1.424	0.903	0.99		56.9
cg24936068	chr6	149867452	0.03432	0.2792	0.903	0.99	PPIL4	3.63
cg01997696	chr20	43374401	0.04266	0.347	0.903	0.99	KCNK15	7.25
cg26943658	chr12	105501532	-0.01403	0.1141	0.903	0.99	KIAA1033	1.62
cg09152451	chr5	31742848	0.1906	1.551	0.903	0.99		62.68
cg13332474	chr7	25935147	-0.1758	1.431	0.903	0.99		9.25
cg26065952	chr11	68670825	-0.02269	0.1846	0.903	0.99	MRPL21	2.57
cg17383021	chr5	156693814	0.168	1.367	0.903	0.99	CYFIP2	39.89
cg19767477	chr5	127420684	0.1077	0.8766	0.903	0.99	SLC12A2	14.83
cg09604463	chr1	156218340	-0.1395	1.135	0.903	0.99	PAQR6	22.3
cg26534468	chr17	35537229	-0.05723	0.4657	0.903	0.99	ACACA	91.48
cg25924583	chr17	58755124	-0.01846	0.1502	0.903	0.99	BCAS3	2.16
cg08478623	chr2	37816339	0.03713	0.3022	0.903	0.99		93.3
cg26693679	chr9	101178074	0.1731	1.409	0.903	0.99	GABBR2	48.54
cg03564166	chr16	70380888	0.0189	0.1538	0.903	0.99	DDX19A	1.63
cg07073139	chr3	195891291	-0.08999	0.7323	0.903	0.99		35.61
cg05595345	chr15	98504173	-0.5137	4.18	0.903	0.99	ARRDC4	29.22
cg11102716	chr12	54903602	-0.2411	1.962	0.903	0.99	NCKAP1L	69.12
cg12344235	chr3	186768513	-0.1746	1.421	0.903	0.99	ST6GAL1	54.07
cg09788217	chr16	48482799	0.1015	0.8257	0.903	0.99	MIR5095	90.46
cg13478264	chr11	124544430	0.09493	0.7726	0.903	0.99	SIAE	32.82
cg25016219	chr12	54116683	0.08058	0.6558	0.903	0.99	CALCOCO1	87.11
cg03186339	chr6	108439752	0.369	3.003	0.903	0.99		21.8
cg02591554	chr12	125602700	-0.06839	0.5566	0.903	0.99	AACS	90.49
cg22198823	chr11	66394098	0.01276	0.1038	0.903	0.99	RBM14	98.78
cg25273908	chr4	16180387	0.04797	0.3905	0.903	0.99	TAPT1	93.21
cg15993841	chr10	74057477	-0.01477	0.1202	0.903	0.99		1.27
cg26917727	chr3	177135130	0.04866	0.3961	0.903	0.99		93.14
cg01219345	chr19	57467373	-0.101	0.8224	0.903	0.99		30.52
cg04205950	chr8	55857218	-0.1161	0.9452	0.903	0.99		19.37
cg05198596	chr12	113591127	0.01467	0.1194	0.903	0.99	CCDC42B	1.62
cg00290039	chr3	197106029	0.2092	1.703	0.903	0.99		92.87
cg10535933	chr15	52821418	0.01863	0.1517	0.903	0.99	MYO5A	2.01
cg08402837	chr6	30154330	0.05465	0.4448	0.903	0.99	TRIM26	93.17
cg22547226	chr17	74090410	0.1851	1.506	0.903	0.99	EXOC7	78.26
cg07932243	chr5	148763228	-0.164	1.335	0.903	0.99		68.87
cg22827507	chr19	409061	0.017	0.1384	0.903	0.99	C2CD4C	1.55
cg09113614	chr22	18235080	-0.1029	0.8373	0.903	0.99	BID	88.92
cg03893271	chr7	70597458	-0.1983	1.614	0.903	0.99	WBSCR17	12.71
cg15978180	chr4	115575960	-0.2641	2.15	0.903	0.99	UGT8	29.94
cg21647086	chr7	34224120	-0.178	1.449	0.903	0.99		59.92
cg11722531	chr19	1449857	0.03907	0.3181	0.903	0.99	APC2	4.78
cg21075784	chr19	54637076	-0.1715	1.396	0.903	0.99		42.71
cg09883798	chr8	9951983	0.2518	2.05	0.903	0.99	MSRA	31.53
cg14535006	chr20	18448030	-0.08521	0.6937	0.903	0.99	C20orf12	5.23
cg14946593	chr15	71496651	-0.1727	1.406	0.903	0.99	THSD4	63.15
cg18458431	chr19	19739060	-0.1875	1.526	0.903	0.99	LPAR2	18.89
cg26628278	chr20	59696447	0.3102	2.526	0.903	0.99		83.81
cg01024636	chr11	65820506	-0.03185	0.2593	0.903	0.99	SF3B2	3.3
cg01999641	chr3	185419883	0.1518	1.236	0.903	0.99	IGF2BP2	62.06
cg15541934	chr3	127408003	-0.1553	1.265	0.903	0.99	MGLL	72.25
cg17875635	chr15	81239121	-0.06433	0.5238	0.903	0.99	CEMIP	92.97
cg21304603	chr16	17117169	-0.2707	2.204	0.903	0.99		86.25
cg24567598	chr13	112287380	-0.3304	2.69	0.903	0.99		59.44
cg15912984	chr10	85999579	-0.1461	1.19	0.903	0.99	LRIT1	31.93
cg06288118	chr4	185395895	0.01557	0.1268	0.903	0.99	IRF2	1.56
cg10668648	chr12	107391888	-0.04294	0.3496	0.903	0.99	CRY1	93.36
cg15359306	chr10	64578483	-0.1729	1.407	0.903	0.99	EGR2	4.67
cg24364760	chr4	89513922	0.02937	0.2391	0.903	0.99	HERC3	2.75
cg15132611	chr6	63921458	0.1608	1.309	0.903	0.99		54.02
cg17172797	chr3	186543478	0.06239	0.508	0.903	0.99	LOC102724699	6.68
cg14254562	chr9	84213071	0.0775	0.6311	0.903	0.99	TLE1	92.5
cg18651052	chr7	122526671	-0.0165	0.1344	0.903	0.99	CADPS2	2.29
cg09735465	chr9	120507228	-0.3974	3.236	0.903	0.99		37.58
cg03469054	chr12	130387861	-0.2629	2.141	0.903	0.99	TMEM132D	30.24
cg05907939	chr8	129055563	-0.1706	1.389	0.903	0.99	PVT1	39.4
cg18820709	chr19	44620504	0.04144	0.3375	0.903	0.99	ZNF225	94.43
cg24019599	chr5	180643713	0.04477	0.3645	0.903	0.99		6.04
cg17101358	chr17	42422688	0.01432	0.1166	0.903	0.99	GRN	1.45
cg06738602	chr14	52780634	0.3378	2.751	0.903	0.99	PTGER2	31.48
cg12152002	chr14	57279496	-0.3055	2.488	0.903	0.99	OTX2OS1	58.13
cg23523623	chr12	111833472	-0.1193	0.9719	0.903	0.99		84.75
cg16259043	chr4	188423066	0.2986	2.432	0.903	0.99		74.34
cg19050990	chr1	98511523	0.292	2.378	0.903	0.99		14.95
cg16255156	chr1	113265709	-0.1377	1.122	0.903	0.99	FAM19A3	51.45
cg14735227	chr5	174905406	-0.01198	0.09757	0.903	0.99	SFXN1	1.31
cg00968800	chr1	1335706	-0.02576	0.2098	0.903	0.99	CCNL2	3.07
cg02410986	chr14	47812515	-0.4232	3.447	0.903	0.99	MDGA2	52.54
cg05840756	chr5	114696346	0.1136	0.9253	0.903	0.99		75.72
cg17555029	chr9	20383573	-0.09807	0.7987	0.903	0.99	MLLT3	87.71
cg25414649	chr19	457876	0.1977	1.61	0.903	0.99	SHC2	59.03
cg08430157	chr9	38142075	0.1386	1.129	0.903	0.99		74.08
cg06544011	chr7	22331304	-0.1504	1.225	0.903	0.99	RAPGEF5	79.75
cg17245188	chr2	149632709	-0.03065	0.2497	0.903	0.99	KIF5C	2.81
cg20180236	chr1	230878593	-0.1186	0.966	0.903	0.99		83.11
cg20739360	chr7	91833683	-0.08229	0.6703	0.903	0.99	KRIT1	70.33
cg25333586	chr4	122251075	0.1197	0.9746	0.903	0.99	QRFPR	87.21
cg15792358	chr3	131048864	0.1889	1.539	0.903	0.99	NEK11	72.26
cg19411922	chr8	82012575	-0.07228	0.5887	0.903	0.99	PAG1	89.45
cg00247315	chr2	145090263	-0.01494	0.1217	0.903	0.99	GTDC1	1.67
cg02484274	chr4	122618147	-0.04496	0.3662	0.903	0.99	ANXA5	4.82
cg27431396	chr20	32250213	-0.07885	0.6423	0.903	0.99	C20orf144	85.88
cg05260714	chr22	25344500	-0.1003	0.8171	0.903	0.99		38.8
cg04959674	chr10	99257608	0.01345	0.1096	0.903	0.99	UBTD1	1.33
cg23728373	chr12	51167693	-0.08662	0.7056	0.903	0.99	ATF1	89.38
cg14836605	chr8	94452079	-0.264	2.151	0.903	0.99	LINC00535	61.68
cg15355406	chr11	75495428	-0.03958	0.3224	0.903	0.99	DGAT2	94.89
cg16765734	chr2	4402281	-0.1968	1.603	0.903	0.99		29.55
cg05979043	chr14	78368703	0.2179	1.775	0.903	0.99	ADCK1	79.31
cg13602232	chr19	36505322	-0.04278	0.3485	0.903	0.99	ALKBH6	4.1
cg17141696	chr17	1680805	0.1319	1.075	0.903	0.99	SERPINF1	77.92
cg09029085	chr17	47094198	-0.1425	1.161	0.903	0.99	IGF2BP1	59.87
cg27523218	chrX	70316667	0.1581	1.288	0.903	0.99	FOXO4	19.76
cg03291401	chrX	12393802	-0.231	1.882	0.903	0.99	FRMPD4	84.04
cg15203770	chr4	26585586	-0.0347	0.2827	0.903	0.99	TBC1D19	6.02
cg15740854	chr2	182756369	0.01575	0.1283	0.903	0.99	SSFA2	1.55
cg05310488	chr13	113563001	-0.2898	2.361	0.903	0.99		42.05
cg12098750	chr12	99548757	-0.4934	4.02	0.903	0.99	ANKS1B	47.4
cg03631457	chr10	20230737	0.2774	2.261	0.903	0.99	PLXDC2	47.03
cg16344968	chr12	50230549	0.03658	0.2981	0.903	0.99	LOC100286844	94.54
cg14338801	chr19	36703044	-0.04865	0.3964	0.903	0.99	ZNF565	92.83
cg13744920	chr7	141638600	-0.2035	1.658	0.903	0.99	CLEC5A	22.48
cg04189768	chr16	89713915	-0.08602	0.7009	0.903	0.99	CHMP1A	82.41
cg27012446	chr4	87857486	-0.1443	1.176	0.903	0.99	LOC100506746	30.64
cg08579741	chr11	62374527	-0.08843	0.7206	0.903	0.99	EML3	40.4
cg07412500	chr1	45277678	0.07659	0.6241	0.903	0.99	BTBD19	91.21
cg10004563	chr19	7528638	0.01373	0.1119	0.903	0.99	ARHGEF18	98.65
cg03196745	chr12	108956112	-0.02639	0.2151	0.903	0.99	SART3	2.34
cg13817037	chr9	36100589	0.06741	0.5493	0.903	0.99	RECK	88.9
cg07928105	chr7	75368414	-0.03039	0.2476	0.903	0.99	HIP1	2.9
cg07479492	chr16	10483353	-0.05961	0.4858	0.903	0.99		91.53
cg00507915	chr19	58178992	0.1163	0.9481	0.903	0.99	ZSCAN4	86.76
cg02565993	chr11	27015592	0.1043	0.8501	0.903	0.99	FIBIN	8.69
cg15876676	chr13	95655516	0.2494	2.032	0.903	0.99		67.87
cg16180964	chr8	72778663	-0.1397	1.139	0.903	0.99	MSC-AS1	18.34
cg25568061	chr2	71291953	0.1564	1.274	0.903	0.99		53.61
cg18126557	chr1	247611842	0.2973	2.422	0.903	0.99	NLRP3	21.76
cg07503787	chr6	145459398	0.09487	0.7732	0.903	0.99		90.36
cg13258348	chr15	99865757	0.0386	0.3145	0.903	0.99	LRRC28	94.47
cg16260889	chr19	1071020	0.2587	2.108	0.903	0.99	HMHA1	26.27
cg13372830	chrX	47420231	0.1404	1.144	0.903	0.99	ARAF	6.95
cg17149431	chr1	45987130	-0.01852	0.1509	0.903	0.99	PRDX1	2.07
cg24770677	chr12	129465372	0.3103	2.529	0.903	0.99	GLT1D1	49.28
cg13368042	chr11	103713957	0.213	1.736	0.903	0.99		78.74
cg13166558	chr10	4698914	0.06839	0.5574	0.903	0.99	LINC00705	8.48
cg22804620	chr4	951898	0.05168	0.4212	0.903	0.99	TMEM175	93.71
cg13609821	chr7	154705189	-0.03156	0.2572	0.903	0.99		94.78
cg07836257	chr1	60280342	-0.05023	0.4094	0.903	0.99	HOOK1	3.61
cg02027730	chr5	1061721	-0.2637	2.149	0.903	0.99	SLC12A7	73.45
cg17826168	chr19	6464103	-0.02346	0.1912	0.903	0.99	CRB3	2.51
cg08266923	chr10	70166773	0.02569	0.2094	0.903	0.99	RUFY2	2.82
cg25680008	chr1	232803652	-0.1083	0.8825	0.903	0.99		30.92
cg21295012	chr11	64661321	0.07348	0.5989	0.903	0.99		89.94
cg22499064	chr20	45141043	-0.2405	1.96	0.903	0.99	ZNF334	82.32
cg13615036	chr15	91475826	-0.01376	0.1122	0.903	0.99	UNC45A	1.53
cg23878260	chr12	124827315	0.5558	4.53	0.903	0.99	NCOR2	77.19
cg06133769	chr2	45405210	-0.2176	1.774	0.903	0.99	LINC01121	40.85
cg02437464	chr7	104771554	0.06628	0.5402	0.903	0.99	SRPK2	88.24
cg16657491	chr3	122734762	-0.06259	0.5102	0.903	0.99	SEMA5B	91.65
cg15180253	chr10	24535313	-0.1409	1.149	0.903	0.99	KIAA1217	39.96
cg16121513	chr17	48126366	0.1409	1.149	0.903	0.99		53.15
cg22935609	chr6	55989097	-0.07102	0.5789	0.903	0.99	COL21A1	91.51
cg24078246	chr22	20774934	0.09429	0.7687	0.903	0.99		83.68
cg24903589	chr19	5209018	-0.1802	1.469	0.903	0.99	PTPRS	41.8
cg09420214	chr6	155422422	0.0579	0.472	0.903	0.99	TIAM2	93.15
cg25925764	chr3	46924050	-0.04733	0.3858	0.903	0.99	PTH1R	4.08
cg06943635	chr14	73695341	0.1648	1.343	0.903	0.99		63.38
cg06175603	chr10	121256107	0.196	1.598	0.903	0.99		74.24
cg14817049	chr5	1074718	0.2497	2.036	0.903	0.99	SLC12A7	48.25
cg00794759	chr18	57432114	0.2524	2.058	0.903	0.99		74.61
cg27263577	chr8	76710335	0.125	1.02	0.903	0.99		18.76
cg03942390	chrX	154062535	-0.2366	1.929	0.903	0.99	LOC100132963	73.26
cg05222441	chr1	44484879	0.03671	0.2993	0.903	0.99	SLC6A9	94.87
cg01684586	chr4	57910078	0.1331	1.085	0.903	0.99	IGFBP7	73.21
cg25838726	chr6	33699980	-0.1032	0.8416	0.903	0.99	IP6K3	38.24
cg17521323	chr8	8860216	0.03733	0.3043	0.903	0.99	ERI1	4.63
cg23566094	chr17	1782255	0.05049	0.4117	0.903	0.99	RPA1	93.01
cg00923481	chr12	108567802	0.1388	1.132	0.903	0.99	WSCD2	40.01
cg00846400	chr22	36425210	0.03887	0.3169	0.903	0.99	RBM9	3.74
cg03674127	chr2	71693870	0.01328	0.1083	0.903	0.99	DYSF	1.23
cg21313429	chr10	72271960	-0.1628	1.327	0.903	0.99	PALD1	74.5
cg01909024	chr1	26195345	0.04207	0.343	0.903	0.99	PAQR7	93.02
cg27614723	chr15	92399897	-0.1944	1.585	0.903	0.99	SLCO3A1	39.98
cg21736038	chr18	47013328	0.02055	0.1676	0.903	0.99	MIR1539	3.24
cg22500027	chr14	22935574	-0.1746	1.423	0.903	0.99		66.74
cg08235835	chr16	57514252	0.0967	0.7885	0.903	0.99	DOK4	21.48
cg05281959	chr8	48880946	-0.1058	0.8627	0.903	0.99	MCM4	89.17
cg15351059	chr3	50696102	0.1944	1.585	0.903	0.99		65.75
cg27377011	chr15	24220550	0.5325	4.342	0.903	0.99	PWRN4	65.21
cg15621260	chr11	27015813	0.2304	1.879	0.903	0.99	FIBIN	17.99
cg02789713	chr5	17193095	0.04808	0.3921	0.903	0.99	LOC285696	94.13
cg08771076	chr3	46413351	-0.144	1.175	0.903	0.99	CCR5	76.21
cg04133370	chr11	58992317	0.09943	0.8109	0.903	0.99		23.56
cg03323770	chr14	74960890	-0.04477	0.3651	0.903	0.99	NPC2	3.28
cg00550498	chr19	12251208	-0.08846	0.7214	0.903	0.99	ZNF20	3.92
cg23092680	chr8	8240661	-0.05928	0.4835	0.903	0.99	PRAGMIN	92.18
cg21130958	chr8	75898238	0.1607	1.311	0.903	0.99	CRISPLD1	44.95
cg03164552	chr10	134243533	-0.1136	0.9261	0.903	0.99		76.25
cg01284666	chr8	143070242	-0.1756	1.432	0.903	0.99		18.56
cg03266100	chr3	134851557	0.1312	1.07	0.903	0.99	EPHB1	26.61
cg13641198	chr9	16044344	0.09228	0.7527	0.903	0.99		87.45
cg13120424	chr6	30699383	-0.1527	1.245	0.903	0.99	FLOT1	77.19
cg01471747	chr7	24869720	-0.1212	0.9889	0.903	0.99	OSBPL3	78.14
cg16250040	chr15	99495139	0.1677	1.367	0.903	0.99	IGF1R	84.97
cg12545721	chr8	114450579	-0.07368	0.601	0.903	0.99	CSMD3	4.91
cg24793300	chr7	77166857	0.06837	0.5577	0.903	0.99	PTPN12	7.58
cg16342553	chr5	176477911	-0.03668	0.2992	0.903	0.99	ZNF346	95.01
cg22200486	chr4	77357261	0.1003	0.8185	0.903	0.99	SHROOM3	22.51
cg27069263	chr2	55278118	0.1202	0.9809	0.903	0.99	RTN4	4.32
cg26206461	chr17	76183084	0.04301	0.3509	0.903	0.99	TK1	5.16
cg10922792	chr9	82186566	0.04643	0.3788	0.903	0.99	TLE4	5.84
cg15458801	chr1	209254540	-0.2214	1.806	0.903	0.99		70.22
cg08257579	chr21	39668474	0.3037	2.477	0.903	0.99	KCNJ15	45.46
cg01930503	chr2	44054938	-0.09356	0.7633	0.903	0.99	ABCG5	89.63
cg17508039	chr6	166865159	-0.2212	1.805	0.903	0.99	RPS6KA2	40.83
cg05924729	chr16	88460234	-0.2615	2.133	0.903	0.99		48
cg06563441	chr6	136217110	-0.145	1.183	0.903	0.99	PDE7B	83.2
cg26930889	chr14	39519326	0.04505	0.3675	0.903	0.99	SEC23A	92.79
cg01250407	chr7	116964802	-0.5217	4.256	0.903	0.99	WNT2	46.14
cg17524707	chr3	149635336	0.05606	0.4574	0.903	0.99	RNF13	88.34
cg18497543	chr10	104262627	0.03727	0.3041	0.903	0.99	SUFU	3.68
cg08778960	chr6	148063813	0.1683	1.373	0.903	0.99		49.21
cg10896318	chr11	47516038	-0.06208	0.5065	0.903	0.99	CUGBP1	91.72
cg13681385	chr3	183239414	0.1663	1.357	0.903	0.99	KLHL6	81.98
cg00149976	chr3	127541529	0.02449	0.1998	0.903	0.99	MGLL	3.5
cg02572909	chr1	229645093	-0.1194	0.974	0.903	0.99	LOC101927478	61.52
cg18998590	chr8	144747226	0.1276	1.041	0.903	0.99		86.61
cg24569427	chr12	132329481	0.125	1.02	0.903	0.99	MMP17	75.46
cg12955769	chr3	66050646	-0.03669	0.2994	0.903	0.99		94.55
cg15294589	chr6	3613526	0.08895	0.7259	0.903	0.99		91.11
cg08415592	chr22	36648973	-0.1357	1.108	0.903	0.99	APOL1	24.05
cg00205813	chr3	117516743	0.3396	2.772	0.903	0.99		17.58
cg13405211	chr7	131955890	0.2978	2.431	0.903	0.99	PLXNA4	25.25
cg26333513	chr11	62477082	-0.141	1.151	0.903	0.99	BSCL2	8.14
cg09584801	chr17	71162393	0.02748	0.2243	0.903	0.99	SSTR2	2.31
cg25431597	chr22	41842845	-0.04707	0.3842	0.903	0.99	TOB2	4.96
cg06150764	chr9	96328767	0.03784	0.3088	0.903	0.99		3.93
cg20698924	chr15	28344730	-0.02082	0.1699	0.903	0.99	OCA2	2.82
cg21101883	chr14	76378414	-0.1582	1.292	0.903	0.99	TTLL5	94.15
cg09151801	chr1	1471210	-0.1572	1.284	0.903	0.99	C1orf70	53.13
cg15369596	chr3	197260526	-0.08714	0.7113	0.903	0.99	BDH1	82.22
cg03040964	chr7	65429358	-0.1681	1.372	0.903	0.99	GUSB	72.64
cg01051546	chr20	21106548	0.01624	0.1326	0.903	0.99	PLK1S1	1.83
cg25216538	chr4	6925470	0.03448	0.2814	0.903	0.99	TBC1D14	97.99
cg09164377	chr8	59924502	-0.1309	1.069	0.903	0.99	TOX	77.58
cg26023051	chr1	45103896	-0.03535	0.2886	0.903	0.99	RNF220	94.33
cg06110780	chr10	105156483	-0.01239	0.1012	0.903	0.99	PDCD11	1.24
cg18393977	chr16	10462969	0.1369	1.117	0.903	0.99		24.97
cg11052535	chr11	56468348	0.04144	0.3383	0.903	0.99	OR8U8	3.84
cg08446038	chr5	52327649	-0.2877	2.349	0.903	0.99	ITGA2	50.87
cg25819756	chr1	22351603	0.03363	0.2745	0.903	0.99	LOC101928043	2.91
cg07223751	chr12	128603402	0.4685	3.825	0.903	0.99	LOC101927694	53.53
cg07236532	chr16	56555186	-0.05557	0.4537	0.903	0.99	BBS2	92.85
cg09359904	chr19	58193370	-0.04367	0.3565	0.903	0.99	ZNF551	5.16
cg01211124	chr13	25874859	0.09437	0.7705	0.903	0.99	NUPL1	89.86
cg23596233	chr11	134281663	0.2344	1.914	0.903	0.99	B3GAT1	16.34
cg21735648	chr20	46130382	0.04481	0.3659	0.903	0.99	NCOA3	3.3
cg11036833	chr5	115152494	-0.0122	0.09959	0.903	0.99	CDO1	1.25
cg25802006	chr17	74049781	-0.1272	1.039	0.903	0.99	SRP68	19.1
cg10355212	chr19	54619127	-0.0422	0.3446	0.903	0.99	PRPF31	3.14
cg22698272	chr1	221054615	0.3522	2.875	0.903	0.99	HLX	52.91
cg22121565	chr11	34681375	0.06935	0.5662	0.903	0.99	EHF	87.1
cg06013632	chr15	24142920	0.3779	3.086	0.903	0.99		29.34
cg13666041	chr14	69442697	-0.1567	1.28	0.903	0.99	ACTN1	67.75
cg10186254	chr14	80267501	-0.09929	0.8108	0.903	0.99	NRXN3	89.21
cg03583022	chr2	160967507	0.1292	1.055	0.903	0.99	ITGB6	87.59
cg22091377	chr8	101389147	-0.1353	1.105	0.903	0.99		62.3
cg12046971	chr16	16022338	-0.1364	1.113	0.903	0.99		80.05
cg08634082	chr1	241801700	-0.2026	1.655	0.903	0.99	OPN3	27.67
cg19365990	chr13	80378505	-0.08438	0.6891	0.903	0.99	LINC01038	88.59
cg20491103	chr10	121521886	0.1074	0.8769	0.903	0.99	INPP5F	80.74
cg00092475	chr19	31155284	-0.07813	0.6381	0.903	0.99		16.11
cg06901189	chr19	57657653	0.4754	3.883	0.903	0.99	ZIM3	57.3
cg10710218	chr1	55012989	-0.2473	2.02	0.903	0.99	ACOT11	71.18
cg06260138	chr5	148738205	0.08637	0.7054	0.903	0.99	PCYOX1L	9.35
cg08399444	chr12	13248548	0.09163	0.7483	0.903	0.99	GSG1	86.28
cg06193725	chr7	64310453	0.2421	1.977	0.903	0.99	ZNF138	67.8
cg20387304	chr4	186734209	-0.1083	0.8847	0.903	0.99	SORBS2	81.21
cg03849851	chr6	166980629	0.2875	2.348	0.903	0.99	RPS6KA2	72.26
cg05470809	chr4	175205489	0.04336	0.3542	0.903	0.99	KIAA1712	3.67
cg25588480	chr17	4763240	-0.08066	0.6588	0.903	0.99	MINK1	92.95
cg16118387	chr1	210407755	-0.1122	0.9161	0.903	0.99	C1orf133	19.33
cg05650525	chr8	94859819	0.1887	1.541	0.903	0.99		46.91
cg09704584	chr16	66968270	0.01153	0.09417	0.903	0.99	FAM96B	1.07
cg20018618	chr6	157819496	0.07912	0.6463	0.903	0.99	ZDHHC14	88.19
cg04293180	chr8	144700367	-0.0763	0.6232	0.903	0.99	TSTA3	6.48
cg16525157	chr19	44243373	-0.1201	0.9814	0.903	0.99	SMG9	29.63
cg08470588	chr6	14758733	-0.2436	1.99	0.903	0.99		75.78
cg14359492	chr9	73034056	0.01319	0.1077	0.903	0.99		1.4
cg05927586	chr6	28543043	-0.05765	0.4709	0.903	0.99	SCAND3	91.37
cg27353159	chr4	41451123	-0.112	0.9148	0.903	0.99	LIMCH1	85.16
cg07315622	chr6	693488	-0.1491	1.218	0.903	0.99	EXOC2	10.46
cg22729460	chr12	5667327	0.142	1.16	0.903	0.99		28.91
cg22924550	chr3	117890213	0.186	1.52	0.903	0.99		72.7
cg22510507	chr15	34623708	-0.08021	0.6553	0.903	0.99	SLC12A6	90.85
cg07915189	chr19	7688621	0.0483	0.3946	0.903	0.99	XAB2	93.85
cg09338809	chr11	10879663	0.0239	0.1953	0.903	0.99	ZBED5	2.32
cg24092000	chr17	80839375	0.08816	0.7203	0.903	0.99	TBCD	94.1
cg19979107	chr2	175351956	0.03531	0.2885	0.903	0.99	GPR155	5.63
cg16457564	chrX	115828397	0.1478	1.208	0.903	0.99		14.53
cg13775729	chr10	88063565	-0.09633	0.7871	0.903	0.99	GRID1	26.12
cg11549294	chr7	79245090	0.2249	1.837	0.903	0.99		56.06
cg24391458	chr20	48429246	0.01232	0.1007	0.903	0.99	SLC9A8	1.2
cg11793005	chr2	36638660	0.1415	1.156	0.903	0.99	CRIM1	84.71
cg00033909	chr7	9674902	-0.0822	0.6717	0.903	0.99	PER4	9.81
cg27547291	chr2	201451026	0.1938	1.583	0.903	0.99	AOX1	12.09
cg11997514	chr19	40562314	0.1307	1.068	0.903	0.99	ZNF780B	4.4
cg19090871	chr10	11799667	-0.136	1.111	0.903	0.99	ECHDC3	73.32
cg13487312	chr11	57089738	-0.1156	0.9446	0.903	0.99	TNKS1BP1	23.03
cg14825577	chr12	58766206	-0.3659	2.99	0.903	0.99		56.71
cg00716040	chr1	24862381	-0.1674	1.368	0.903	0.99	RCAN3	39.77
cg00174918	chr3	122513949	-0.02228	0.182	0.903	0.99	DIRC2	2.47
cg08157118	chr8	75547027	0.2229	1.822	0.903	0.99	MIR2052HG	80.47
cg22330570	chr16	70575542	-0.06679	0.5459	0.903	0.99	SF3B3	90.17
cg05216317	chr12	93163110	0.1523	1.244	0.903	0.99	PLEKHG7	59.4
cg12805888	chr8	101948771	-0.06941	0.5672	0.903	0.99	YWHAZ	82.24
cg04674421	chr16	28079611	-0.1327	1.085	0.903	0.99		43.08
cg21648019	chr11	4664530	0.09624	0.7866	0.903	0.99	OR51E1	9.59
cg18984809	chr17	973184	0.2412	1.972	0.903	0.99	ABR	81.61
cg18683875	chr3	49977380	-0.0189	0.1545	0.903	0.99	RBM6	1.94
cg02304425	chr6	7324108	-0.5727	4.681	0.903	0.99		86.12
cg16585167	chr10	14533913	-0.1598	1.306	0.903	0.99		43.73
cg13074988	chr8	140440747	-0.3053	2.495	0.903	0.99		45.67
cg15513671	chr1	54412007	-0.01662	0.1358	0.903	0.99	HSPB11	2.28
cg04536922	chr4	89978566	-0.0672	0.5493	0.903	0.99	FAM13A	6.94
cg01578398	chr4	122722532	-0.02571	0.2102	0.903	0.99	EXOSC9	3.02
cg20053799	chr19	48972338	-0.02227	0.182	0.903	0.99	CYTH2	2.47
cg15130770	chr18	72196893	-0.09509	0.7773	0.903	0.99		89.18
cg10885234	chr3	195869497	0.09279	0.7585	0.903	0.99	LINC00885	29.4
cg13436879	chr15	41136556	0.01634	0.1336	0.903	0.99	SPINT1	1.6
cg21160594	chr15	80236283	-0.1727	1.412	0.903	0.99		70.06
cg15960656	chr3	28383932	0.1268	1.037	0.903	0.99	AZI2	81.5
cg23519258	chr5	106814181	0.09766	0.7983	0.903	0.99	EFNA5	87.47
cg12930920	chr13	73356356	0.02506	0.2049	0.903	0.99	DIS3	2.63
cg06552164	chr8	10174817	0.233	1.905	0.903	0.99	MSRA	31.43
cg23569795	chr17	79523884	0.06233	0.5095	0.903	0.99		88.47
cg24804034	chr9	134955268	-0.01961	0.1603	0.903	0.99	MED27	2.06
cg23502848	chr1	110187526	0.4773	3.902	0.903	0.99		18.38
cg18670564	chr9	132244889	0.01694	0.1385	0.903	0.99		1.53
cg24052659	chr7	29348838	-0.07567	0.6186	0.903	0.99	CHN2	90.99
cg13286323	chr6	2999972	0.01461	0.1194	0.903	0.99	NQO2	1.63
cg23648616	chrX	153314932	0.09763	0.7982	0.903	0.99	MECP2	46.33
cg22242193	chr2	67442686	-0.08096	0.6619	0.903	0.99	LOC644838	6.73
cg04651166	chr9	80910627	-0.07896	0.6456	0.903	0.99	PSAT1	90.52
cg10508863	chr1	54406086	-0.1022	0.8353	0.903	0.99	HSPB11	84.45
cg27573591	chr7	127672152	-0.142	1.161	0.903	0.99	SND1	46.5
cg07622815	chr8	22526588	0.05708	0.4667	0.903	0.99	BIN3	5.88
cg10166664	chr5	60624229	-0.2623	2.145	0.903	0.99		69.84
cg22779845	chr5	106311004	-0.1245	1.018	0.903	0.99		55.84
cg16538604	chr4	2010703	-0.01243	0.1017	0.903	0.99	WHSC2	1.43
cg10852358	chr17	43212742	-0.04342	0.355	0.903	0.99	ACBD4	4.3
cg27318134	chr4	186934295	-0.05197	0.4249	0.903	0.99		91.61
cg14497503	chr9	131873663	-0.0166	0.1358	0.903	0.99	PPP2R4	1.59
cg25676947	chr2	234246509	-0.1501	1.227	0.903	0.99	SAG	77.08
cg00577009	chr17	45021106	-0.05545	0.4534	0.903	0.99		8.31
cg03807235	chr6	137144199	-0.05069	0.4145	0.903	0.99	PEX7	5.74
cg03605769	chr6	131292648	0.04887	0.3997	0.903	0.99	EPB41L2	93.35
cg18452347	chr8	176533	-0.08235	0.6735	0.903	0.99	RPL23AP53	90.02
cg01552216	chr11	6493053	-0.05692	0.4655	0.903	0.99	TRIM3	93.3
cg08129767	chr16	26605189	0.1101	0.9005	0.903	0.99		13.17
cg05366160	chr6	33039481	-0.2956	2.418	0.903	0.99	HLA-DPA1	58.69
cg12461044	chrX	135276259	0.1496	1.224	0.903	0.99	FHL1	35.36
cg07177380	chr4	175133151	0.2257	1.846	0.903	0.99		21.92
cg19046933	chr6	30038922	-0.1549	1.267	0.903	0.99	RNF39	88.19
cg07644125	chr16	757149	-0.3287	2.688	0.903	0.99	FBXL16	33.79
cg04141819	chr5	126872089	0.1223	1	0.903	0.99	PRRC1	83.61
cg26891744	chr16	76856451	-0.1515	1.239	0.903	0.99		81.11
cg06142740	chr2	28973577	-0.1336	1.093	0.903	0.99	PPP1CB	36.8
cg02704608	chr8	8244658	0.03462	0.2831	0.903	0.99		3.62
cg01568175	chr1	187008772	0.2639	2.159	0.903	0.99		79.86
cg27351619	chr3	42700108	-0.08902	0.7281	0.903	0.99	ZBTB47	92.01
cg10408178	chr14	72219272	-0.1764	1.443	0.903	0.99		80.98
cg04662241	chr7	138818388	0.03633	0.2972	0.903	0.99	TTC26	3.17
cg10725316	chr10	103603869	-0.1452	1.187	0.903	0.99	KCNIP2	7.92
cg08309922	chr19	16557980	-0.04209	0.3442	0.903	0.99	EPS15L1	4.46
cg01249407	chr4	53884233	-0.05398	0.4416	0.903	0.99	SCFD2	92.9
cg23629929	chr1	211477789	-0.07475	0.6115	0.903	0.99	RCOR3	89.93
cg02701388	chr21	17798271	0.07477	0.6116	0.903	0.99	MIR99AHG	89.08
cg10937812	chr1	63588744	0.107	0.8754	0.903	0.99		84.18
cg19283427	chr18	29523380	-0.02837	0.2321	0.903	0.99	KIAA1012	2.7
cg10462926	chr9	36036763	-0.02263	0.1851	0.903	0.99	RECK	2.53
cg23059229	chr10	67345145	-0.378	3.093	0.903	0.99	LINC01515	54.19
cg26045482	chr18	57652631	0.08542	0.6988	0.903	0.99		92.57
cg19459447	chr11	107547395	-0.2277	1.862	0.903	0.99		69.41
cg06646346	chr11	6280988	-0.01571	0.1285	0.903	0.99	CCKBR	1.86
cg14119581	chr10	99788340	0.1971	1.612	0.903	0.99	CRTAC1	28.36
cg12894126	chr9	134405925	-0.07456	0.61	0.903	0.99	UCK1	12.05
cg11876952	chr12	89727665	0.1088	0.89	0.903	0.99		83.39
cg22010547	chr1	24235907	-0.1329	1.088	0.903	0.99	CNR2	78.74
cg26694487	chr15	51058035	0.01753	0.1434	0.903	0.99	SPPL2A	2.31
cg10188763	chr12	6736838	-0.2204	1.803	0.903	0.99	LPAR5	26.5
cg04053392	chr6	168720505	-0.01202	0.09832	0.903	0.99	DACT2	1.28
cg07868041	chr19	39709925	0.05362	0.4386	0.903	0.99		4.44
cg21497043	chr2	191745649	0.02213	0.181	0.903	0.99	GLS	2.02
cg24752964	chr10	81075165	0.08701	0.7118	0.903	0.99	ZMIZ1	87.49
cg05957761	chr19	1827908	-0.08029	0.6569	0.903	0.99	REXO1	89.79
cg07619960	chr11	117187123	0.0901	0.7372	0.903	0.99	BACE1	8.47
cg11193034	chr7	7222973	-0.03562	0.2914	0.903	0.99	C1GALT1	3.59
cg01643690	chr7	12228583	-0.1469	1.202	0.903	0.99		52.7
cg13140317	chr1	224803858	0.01469	0.1202	0.903	0.99	CNIH3	1.68
cg08804096	chr2	11239565	0.1172	0.9589	0.903	0.99		43.51
cg23380624	chr6	170400942	-0.1822	1.491	0.903	0.99		64.15
cg07815897	chr3	141011132	0.1406	1.15	0.903	0.99	PXYLP1	74.76
cg25163933	chr7	155475405	-0.03925	0.3212	0.903	0.99	RBM33	93.49
cg20862669	chr2	160142734	-0.04985	0.4079	0.903	0.99	WDSUB1	4.71
cg06902200	chr5	60704678	-0.01787	0.1462	0.903	0.99	ZSWIM6	2.44
cg10460873	chr1	167691851	0.02798	0.2289	0.903	0.99	MPZL1	2.52
cg02671751	chr10	88281576	0.01807	0.1479	0.903	0.99	WAPAL	2.19
cg05022280	chr17	74628395	0.2603	2.13	0.903	0.99	ST6GALNAC1	79.95
cg17522445	chr19	48675153	0.08063	0.6597	0.903	0.99		96.25
cg12909727	chr2	99353297	0.1528	1.25	0.903	0.99		25.34
cg18315711	chr8	6414947	-0.1281	1.048	0.903	0.99	ANGPT2	33.69
cg25532696	chr15	68569436	0.1628	1.333	0.903	0.99	FEM1B	57.21
cg21047303	chr14	103932525	-0.1361	1.114	0.903	0.99	MARK3	86.06
cg10967114	chr5	150442668	0.04444	0.3637	0.903	0.99	TNIP1	93.87
cg06499082	chr5	32929120	0.2842	2.326	0.903	0.99		45.65
cg18273840	chr5	45695643	0.529	4.329	0.903	0.99	HCN1	40.62
cg02551743	chr2	66673428	-0.1625	1.33	0.903	0.99	MEIS1	65.04
cg03674326	chr13	110372259	-0.08567	0.7011	0.903	0.99		87.12
cg19139167	chr10	127824746	-0.1421	1.163	0.903	0.99	ADAM12	71.14
cg08326660	chr11	58389780	0.05401	0.4421	0.903	0.99	CNTF	93.61
cg15546180	chr17	42767707	-0.07926	0.6487	0.903	0.99	CCDC43	6.14
cg22444105	chr19	58095206	-0.06482	0.5305	0.903	0.99	ZIK1	5.21
cg16532952	chr7	99102253	0.03699	0.3027	0.903	0.99	ZKSCAN5	3.42
cg15769237	chr19	40266318	-0.06257	0.5122	0.903	0.99	LEUTX	91.15
cg08501163	chr1	222764590	0.08126	0.6652	0.903	0.99	TAF1A-AS1	90.17
cg14859069	chr1	189821357	0.3105	2.542	0.903	0.99		64.97
cg16004357	chr14	89068370	0.06336	0.5186	0.903	0.99	ZC3H14	92.9
cg25264265	chr3	185080997	-0.03981	0.3258	0.903	0.99	MAP3K13	3.85
cg06758207	chr16	3723496	-0.04756	0.3893	0.903	0.99	TRAP1	94.01
cg24601850	chr3	55496823	0.04757	0.3894	0.903	0.99		91.56
cg04308337	chr15	42867303	-0.01736	0.1421	0.903	0.99	STARD9	1.91
cg21626610	chr5	5473678	-0.04112	0.3366	0.903	0.99	ICE1	93.07
cg06821212	chr3	156807121	0.03284	0.2689	0.903	0.99	LINC00881	2.85
cg24378095	chr6	30295029	-0.0121	0.09904	0.903	0.99	HCG18	1.12
cg14055421	chr2	239199542	0.057	0.4666	0.903	0.99		86.24
cg16823976	chr1	247499595	-0.1878	1.537	0.903	0.99		51.62
cg22257848	chr5	164775899	-0.2001	1.638	0.903	0.99		39.06
cg11043159	chr22	45072611	0.06368	0.5213	0.903	0.99	PRR5	11.55
cg23633568	chr15	93171687	0.04467	0.3656	0.903	0.99	FAM174B	94.28
cg07401324	chr11	48036852	0.1068	0.8744	0.903	0.99	PTPRJ	84.44
cg24488271	chr9	129870417	-0.05227	0.4279	0.903	0.99	ANGPTL2	92.14
cg03072082	chr8	38033655	-0.07447	0.6097	0.903	0.99	BAG4	7.48
cg08793877	chr2	71115994	-0.01505	0.1232	0.903	0.99		2.22
cg25910261	chr7	157405965	-0.3142	2.572	0.903	0.99	PTPRN2	68.66
cg16933229	chr4	111561352	-0.3216	2.633	0.903	0.99		28.17
cg06644373	chr2	200321348	-0.1065	0.8718	0.903	0.99	SATB2	11.13
cg01882823	chr17	4017593	0.05502	0.4505	0.903	0.99	ZZEF1	92.89
cg08078522	chrX	135850810	0.3754	3.073	0.903	0.99	ARHGEF6	41.65
cg16762195	chr17	40264815	-0.03236	0.265	0.903	0.99	DHX58	3.15
cg21117426	chr11	126162682	-0.07805	0.6391	0.903	0.99	TIRAP	91.07
cg24236265	chr19	57751930	-0.04615	0.3779	0.903	0.99	ZNF805	6.1
cg25624568	chr18	4988190	0.2552	2.089	0.903	0.99		45.68
cg13046107	chr9	6757544	0.02116	0.1733	0.903	0.99	KDM4C	1.73
cg14616824	chr9	101703521	0.06251	0.5119	0.903	0.99		91.41
cg12003483	chr17	41624164	-0.04945	0.4049	0.903	0.99	ETV4	5.43
cg08933276	chr7	2770410	-0.1003	0.8214	0.903	0.99	GNA12	33.97
cg25255293	chr6	28979290	0.02246	0.1839	0.903	0.99		3.57
cg04305858	chr6	30457182	-0.03995	0.3271	0.903	0.99	HLA-E	3.5
cg26067287	chr2	65455118	0.01535	0.1257	0.903	0.99	ACTR2	1.66
cg22253960	chr14	51359178	-0.5251	4.301	0.903	0.99	ABHD12B	54.82
cg07319614	chr16	2645901	0.06572	0.5382	0.903	0.99	PDPK1	91.49
cg19812747	chr11	111475976	0.2802	2.295	0.903	0.99	SIK2	74.03
cg18492115	chr19	7528785	-0.01884	0.1543	0.903	0.99	ARHGEF18	98.32
cg03874089	chr1	14925172	-0.01298	0.1063	0.903	0.99	KAZN	1.29
cg11766552	chr11	65547881	0.02597	0.2127	0.903	0.99	DKFZp761E198	2.44
cg27210576	chr3	119132642	0.1262	1.034	0.903	0.99	ARHGAP31	84.27
cg13308349	chr3	180685883	-0.05399	0.4422	0.903	0.99	FXR1	91.83
cg25505137	chr13	59050302	-0.321	2.629	0.903	0.99		65.93
cg20082477	chr22	20024278	-0.07319	0.5995	0.903	0.99	TANGO2	89.65
cg12109756	chr2	232329441	-0.01299	0.1064	0.903	0.99	NCL	1.47
cg05243400	chr12	96627229	-0.1231	1.008	0.903	0.99	ELK3	80.22
cg19025166	chr17	80433648	-0.03978	0.3258	0.903	0.99	NARF	93.25
cg21140799	chr22	25494923	0.2022	1.656	0.903	0.99	KIAA1671	41.62
cg00974578	chr6	143916485	-0.06844	0.5606	0.903	0.99		90.7
cg21086767	chr5	56158495	-0.07941	0.6504	0.903	0.99	MAP3K1	88.85
cg17445453	chr12	133424805	-0.06168	0.5052	0.903	0.99	CHFR	92.87
cg06568490	chr3	13525965	0.1419	1.162	0.903	0.99	HDAC11	59.27
cg16668520	chr8	55387024	-0.1863	1.526	0.903	0.99		41.54
cg18552620	chr7	43623519	0.02479	0.2031	0.903	0.99	STK17A	2.41
cg21222185	chr11	82671295	-0.1714	1.404	0.903	0.99		75.37
cg17129028	chr17	74304023	-0.01472	0.1205	0.903	0.99	QRICH2	98.86
cg11043251	chr8	93108262	0.2016	1.651	0.903	0.99	RUNX1T1	57.59
cg27349264	chr19	16643399	0.02044	0.1675	0.903	0.99	CHERP	97.54
cg27621576	chr6	166667211	0.413	3.384	0.903	0.99		19.42
cg02780769	chr15	52371850	0.04845	0.3969	0.903	0.99		94
cg23055552	chr6	29924475	-0.3268	2.678	0.903	0.99		64.9
cg21424120	chr2	232395308	-0.01473	0.1207	0.903	0.99	NMUR1	2.3
cg15395733	chr6	109216983	-0.1076	0.8816	0.903	0.99	ARMC2	83.04
cg16305753	chr8	144745578	0.05086	0.4166	0.903	0.99		93.24
cg20000185	chr6	75982940	0.1643	1.346	0.903	0.99	TMEM30A	73.89
cg26251202	chr1	179997704	-0.06652	0.545	0.903	0.99	CEP350	87.6
cg21722242	chr4	2464050	0.1464	1.2	0.903	0.99		22.4
cg24226891	chr4	979331	-0.1436	1.176	0.903	0.99	SLC26A1	84.56
cg17588578	chr5	140723583	0.3862	3.164	0.903	0.99	PCDHGA2	41.08
cg23865597	chr18	46987786	-0.1421	1.164	0.903	0.99	DYM	41.15
cg03391657	chr1	121260690	0.31	2.54	0.903	0.99	LOC647121	46.48
cg17173732	chr18	60986891	0.03326	0.2725	0.903	0.99	BCL2	2.97
cg06353342	chr13	113674284	-0.1401	1.148	0.903	0.99	MCF2L	68.16
ch.9.1355968F	chr9	96414449	0.04555	0.3732	0.903	0.99	PHF2	4.89
cg21525120	chr1	213029122	0.05302	0.4344	0.903	0.99		91.56
cg26717758	chr11	74304091	0.06	0.4916	0.903	0.99	POLD3	2.94
cg10549018	chr10	98176740	-0.1307	1.071	0.903	0.99	TLL2	35.51
cg12066260	chr17	33416577	0.04293	0.3518	0.903	0.99	RFFL	5.03
cg17100207	chr8	21776848	-0.01417	0.1161	0.903	0.99	XPO7	1.69
cg19817070	chr10	20064377	-0.246	2.016	0.903	0.99		71.25
cg26062858	chr10	15860248	-0.09579	0.7849	0.903	0.99	FAM188A	87.01
cg05410609	chr14	100070556	0.01518	0.1244	0.903	0.99	CCDC85C	1.52
cg26874693	chr12	111618936	-0.3063	2.51	0.903	0.99	CUX2	64.58
cg24751934	chrX	41193409	-0.01352	0.1108	0.903	0.99	DDX3X	1.45
cg04875183	chr12	11091149	-0.09677	0.793	0.903	0.99	TAS2R14	89.35
cg24404405	chr4	29328611	0.194	1.59	0.903	0.99		11.4
cg12576844	chr5	132207512	0.04225	0.3463	0.903	0.99		95.11
cg01065780	chr22	36019471	-0.05016	0.411	0.903	0.99	MB	3.23
cg14634738	chr3	50126100	-0.05858	0.4801	0.903	0.99	RBM5	8.67
cg18684672	chr1	25571752	0.04076	0.3341	0.903	0.99	RSRP1	94.02
cg00569313	chr8	60059656	0.1313	1.076	0.903	0.99		80.09
cg14718583	chr22	38725060	-0.04177	0.3424	0.903	0.99	LOC400927-CSNK1E	94.45
cg13561477	chr11	98891781	0.05583	0.4576	0.903	0.99	CNTN5	3.99
cg05972047	chr11	101785806	-0.01232	0.101	0.903	0.99	ANGPTL5	1.23
cg01068252	chr9	128114429	-0.08758	0.7178	0.903	0.99	GAPVD1	82.63
cg05249506	chr1	116088146	-0.1122	0.9198	0.903	0.99		78.28
cg04299070	chr15	76031000	0.1671	1.369	0.903	0.99	DNM1P35	5.85
cg24955173	chr8	37573713	0.07367	0.6038	0.903	0.99	LOC101929622	91.21
cg07565701	chr16	71043770	-0.1226	1.005	0.903	0.99	HYDIN	35.42
cg17879299	chr6	30860300	0.09597	0.7867	0.903	0.99	DDR1	89.72
cg05649427	chr19	1547396	0.297	2.434	0.903	0.99		26.92
cg12863621	chr8	32405195	0.3551	2.911	0.903	0.99	NRG1	22.09
cg17836109	chr8	99129518	-0.01612	0.1321	0.903	0.99	POP1	1.55
cg12687205	chr5	171486294	0.043	0.3524	0.903	0.99	STK10	93.39
cg02919982	chr1	153005121	-0.1789	1.466	0.903	0.99	SPRR1B	46.45
cg21065013	chr10	7236956	-0.04774	0.3913	0.903	0.99	SFMBT2	92.97
cg01813877	chr14	103369717	0.01816	0.1489	0.903	0.99	TRAF3	98.19
cg03144494	chr17	79319862	0.01491	0.1222	0.903	0.99		1.77
cg10198211	chr9	130240697	0.05987	0.4908	0.903	0.99	LRSAM1	93.89
cg23226006	chr8	94932053	-0.03875	0.3176	0.903	0.99	PDP1	94.3
cg08879194	chr2	231079566	-0.06355	0.5209	0.903	0.99	SP110	90.3
cg07546334	chr3	152557119	0.3228	2.646	0.903	0.99		46.48
cg19370960	chr6	27486764	0.03527	0.2892	0.903	0.99		4.05
cg12071536	chr12	54393971	-0.1189	0.9745	0.903	0.99	HOXC9	7.79
cg17270887	chr12	27311431	-0.1581	1.296	0.903	0.99		78.29
cg24069172	chr11	86653066	0.2765	2.267	0.903	0.99	PRSS23	56.08
cg03247128	chr2	237416899	-0.2144	1.758	0.903	0.99	IQCA1	87.17
cg02317444	chr9	86117073	-0.03463	0.2839	0.903	0.99	FRMD3	94.69
cg26245368	chr16	3996295	0.06497	0.5327	0.903	0.99		9.59
cg25868520	chr13	77126888	0.2416	1.981	0.903	0.99		68.89
cg05298234	chr3	69057794	-0.05509	0.4517	0.903	0.99	EOGT	92.86
cg19392656	chr3	13590415	-0.0466	0.3821	0.903	0.99	FBLN2	4.07
cg26148377	chr1	153605715	0.1681	1.378	0.903	0.99	C1orf77	80.25
cg03616221	chr10	91295855	-0.0826	0.6773	0.903	0.99	SLC16A12	9.7
cg24429708	chr10	640061	0.1037	0.8499	0.903	0.99	DIP2C	87.28
cg01305291	chr2	242003078	0.1859	1.525	0.903	0.99	SNED1	76.94
cg05417950	chr4	123843025	0.2675	2.194	0.903	0.99	NUDT6	33.45
cg03618866	chr12	95367171	0.1313	1.077	0.903	0.99	NDUFA12	82.32
cg02872663	chr4	54101979	0.1131	0.9272	0.903	0.99	SCFD2	80.22
cg10815400	chr1	65210420	0.0399	0.3272	0.903	0.99	RAVER2	4.95
cg15361162	chr6	144290477	-0.1882	1.543	0.903	0.99	PLAGL1	63.41
cg10816414	chr5	141416597	0.07912	0.6489	0.903	0.99		82.99
cg10221856	chr1	84323577	-0.09247	0.7583	0.903	0.99		84.83
cg03522132	chr2	74725040	0.1115	0.9142	0.903	0.99	LBX2	10.8
cg25083312	chr6	52149550	0.025	0.2051	0.903	0.99	MCM3	3.39
cg06428121	chr12	63497523	-0.1027	0.842	0.903	0.99		10.98
cg24107886	chr2	152119386	0.06525	0.5351	0.903	0.99	RBM43	91.75
cg09443479	chr8	108511174	0.2901	2.379	0.903	0.99	ANGPT1	76.06
cg05032934	chr6	31789161	-0.01506	0.1235	0.903	0.99		1.98
cg00346556	chr12	15942191	-0.01172	0.09616	0.903	0.99	EPS8	1.11
cg18825927	chr11	67211308	0.0174	0.1427	0.903	0.99	CORO1B	2.33
cg21123913	chr4	89513664	0.02346	0.1924	0.903	0.99	HERC3	3.25
cg06380401	chr3	30349908	-0.1088	0.8925	0.903	0.99		84.92
cg27292203	chr21	34099587	0.03622	0.297	0.903	0.99	PAXBP1-AS1	3.84
cg12363807	chr13	36920685	-0.02447	0.2007	0.903	0.99	SPG20	2.59
cg20942286	chr5	79366549	-0.03074	0.2521	0.903	0.99	THBS4	96.05
cg00562905	chr17	42634144	-0.03713	0.3046	0.903	0.99	FZD2	5.34
cg09231412	chr1	19924001	-0.02696	0.2211	0.903	0.99	C1orf151	2.69
cg05306289	chr7	4139384	0.1989	1.631	0.903	0.99	SDK1	83.99
cg17813840	chr15	79852956	0.3877	3.18	0.903	0.99		63.46
cg10586997	chr6	24721394	-0.03719	0.3051	0.903	0.99		3.46
cg08129793	chr14	66476302	-0.464	3.806	0.903	0.99		42.51
cg24399940	chr5	140601941	0.2371	1.945	0.903	0.99	PCDHB14	24.35
cg13107737	chr12	122888727	-0.06062	0.4973	0.903	0.99	CLIP1	93.05
cg03805543	chr9	96989046	0.2116	1.736	0.903	0.99		77.66
cg25221168	chr10	21797184	0.1119	0.9177	0.903	0.99		85.42
cg09556940	chr13	113671190	-0.1339	1.098	0.903	0.99	MCF2L	39.32
cg10282920	chr2	95831790	0.01593	0.1307	0.903	0.99	ZNF2	1.67
cg07074316	chr7	1271604	0.1262	1.035	0.903	0.99	UNCX	7.02
cg01193368	chr7	56855195	0.3605	2.958	0.903	0.99		24.14
cg17843510	chr20	33732976	-0.3883	3.185	0.903	0.99	EDEM2	43.7
cg17345930	chr11	66336773	0.1741	1.428	0.903	0.99	CTSF	60.11
cg16353689	chr8	58404159	-0.3936	3.229	0.903	0.99		43.21
cg00992145	chr20	36891623	0.1053	0.8635	0.903	0.99		86.44
cg13361749	chr19	5824196	0.1504	1.234	0.903	0.99	NRTN	71.84
cg14684255	chr8	37005684	0.48	3.938	0.903	0.99	MIR1268A	32.52
cg05475446	chr17	78653313	0.5309	4.356	0.903	0.99	RPTOR	40.3
cg15464627	chr10	114737643	-0.06265	0.514	0.903	0.99	TCF7L2	93.89
cg15273575	chr6	145090803	0.06078	0.4987	0.903	0.99	UTRN	90.91
cg21054194	chr5	124749655	0.06875	0.5641	0.903	0.99		93.04
cg01866427	chr13	113598068	0.3303	2.71	0.903	0.99		23.13
cg20692337	chr10	31191938	0.03709	0.3043	0.903	0.99	ZNF438	95.98
cg19716532	chr6	52145269	-0.1087	0.8921	0.903	0.99	MCM3	83.7
cg18856501	chr10	126781591	-0.01944	0.1595	0.903	0.99	CTBP2	97.29
cg13525991	chr9	92506456	-0.1005	0.8243	0.903	0.99		89.56
cg15573058	chr2	239361436	0.04365	0.3582	0.903	0.99		93.6
cg03420467	chr7	2904037	-0.08739	0.7171	0.903	0.99		23.42
cg24720694	chr5	87535274	0.2208	1.812	0.903	0.99	TMEM161B	91.09
cg27010688	chr5	1049315	0.06564	0.5386	0.903	0.99		95.38
cg13738295	chr1	153513282	0.1184	0.9714	0.903	0.99	S100A5	77.52
cg14932642	chr14	56541170	-0.1554	1.275	0.903	0.99		87.89
cg07269035	chr20	13976361	-0.03897	0.3198	0.903	0.99	MACROD2	2.86
cg09432136	chr19	1818466	0.01563	0.1283	0.903	0.99	REXO1	98.67
cg27413133	chr12	12715593	-0.03663	0.3006	0.903	0.99	DUSP16	3.75
cg23198826	chr17	37782858	-0.1528	1.254	0.903	0.99	PPP1R1B	16.56
cg03210912	chrX	153719169	-0.1071	0.8789	0.903	0.99	SLC10A3	12.22
cg16471775	chr17	6605395	-0.09577	0.7859	0.903	0.99	SLC13A5	12.08
cg09840174	chr15	75871726	-0.01569	0.1288	0.903	0.99	PTPN9	1.54
cg08178956	chr2	42345201	-0.2014	1.653	0.903	0.99		64.58
cg01971667	chr8	817044	0.249	2.044	0.903	0.99		54.37
cg12835820	chr5	54045924	-0.0483	0.3963	0.903	0.99		91.06
cg25113157	chr12	111537104	-0.128	1.05	0.903	0.99	CUX2	29.98
cg09529733	chr2	201981040	0.03504	0.2876	0.903	0.99	CFLAR	3.37
cg26659572	chr11	22569243	-0.3003	2.464	0.903	0.99		55.96
cg18758560	chr5	153473099	0.08526	0.6996	0.903	0.99		86.97
cg22836013	chr6	35922940	0.1191	0.9773	0.903	0.99	SLC26A8	82.54
cg02344993	chr17	57696989	0.02466	0.2023	0.903	0.99	CLTC	2.2
cg10420054	chr11	115979969	0.1228	1.007	0.903	0.99		84.03
cg10480300	chr10	3822883	0.1615	1.325	0.903	0.99	KLF6	64.53
cg08321271	chr6	89928426	-0.2295	1.884	0.903	0.99	GABRR1	61.3
cg12333112	chr17	38278849	-0.01385	0.1137	0.903	0.99	MSL1	1.48
cg07061541	chr14	104396148	-0.05025	0.4124	0.903	0.99	TDRD9	92.35
cg24247160	chr8	93957832	-0.2521	2.069	0.903	0.99	TRIQK	82.34
cg26481784	chr15	35837840	0.01535	0.126	0.903	0.99	ATPBD4	1.68
cg13822691	chrX	64887355	-0.2108	1.73	0.903	0.99	MSN	17.13
cg10953498	chr11	208469	0.04713	0.3869	0.903	0.99	RIC8A	3.25
cg26525950	chr19	36706261	-0.05022	0.4123	0.903	0.99	ZNF565	3.88
cg12607594	chr11	134104313	0.07206	0.5915	0.903	0.99	VPS26B	90.58
cg06854945	chr12	43834994	0.1962	1.611	0.903	0.99	ADAMTS20	38.11
cg04188764	chr6	31380491	0.1665	1.367	0.903	0.99	MICA	39.86
cg02696798	chr10	107301935	-0.1811	1.486	0.903	0.99		23.94
cg17534029	chr20	62318426	0.2217	1.82	0.903	0.99	RTEL1	8.82
cg13293721	chr2	88990738	-0.02689	0.2207	0.903	0.99	RPIA	3.16
cg06471596	chr7	101579936	0.1542	1.266	0.903	0.99	CUX1	72.71
cg00397522	chr1	94478401	-0.1186	0.9734	0.903	0.99	ABCA4	84.07
cg15617946	chr15	94424494	0.2524	2.072	0.903	0.99		76.53
cg07602282	chr11	101349979	0.07687	0.631	0.903	0.99	TRPC6	28.79
cg01548777	chr20	62433998	0.07166	0.5883	0.903	0.99	ZBTB46	96.41
cg05628107	chr10	89419384	0.02003	0.1644	0.903	0.99	PAPSS2	1.94
cg22738516	chr4	13550758	0.1943	1.595	0.903	0.99	LOC285548	21.92
cg06833981	chr6	31597708	0.5223	4.288	0.903	0.99	BAT2	84.21
cg14082919	chr11	129814820	-0.08392	0.689	0.903	0.99	PRDM10	92.63
cg05396897	chr1	247611448	-0.2898	2.379	0.903	0.99	NLRP3	9.77
cg05393736	chr10	64892616	-0.3254	2.671	0.903	0.99	NRBF2	42.53
cg26335831	chr16	58485380	0.1838	1.509	0.903	0.99		67.64
cg19611807	chr14	58705466	0.1177	0.9667	0.903	0.99		8.02
cg02118020	chr7	137782462	0.1144	0.9392	0.903	0.99	AKR1D1	85.46
cg11556740	chr7	40586823	0.1438	1.181	0.903	0.99	SUGCT	61.36
cg07362569	chr17	61921086	-0.1469	1.206	0.903	0.99	SMARCD2	47.56
cg06387806	chr22	20830655	0.1362	1.118	0.903	0.99	KLHL22	80.2
cg17138369	chr1	153606383	0.03586	0.2944	0.903	0.99	C1orf77	5.25
cg16882457	chr12	100041358	-0.226	1.856	0.903	0.99	FAM71C	32.21
cg08610361	chr12	77459885	-0.04856	0.3987	0.903	0.99	E2F7	5.12
cg16434502	chr17	61434321	0.05154	0.4232	0.903	0.99	TANC2	89.99
cg12702367	chr10	17289819	0.1586	1.303	0.903	0.99		73.89
cg25896894	chr5	115968619	-0.3661	3.006	0.903	0.99		34.06
cg02484335	chr16	84623830	-0.08186	0.6722	0.903	0.99	COTL1	91.36
cg05493593	chr11	130786525	-0.01294	0.1062	0.903	0.99	SNX19	1.29
cg16363207	chr8	26148825	-0.01728	0.1419	0.903	0.99	PPP2R2A	1.65
cg24083067	chr19	48972665	-0.01839	0.151	0.903	0.99	CYTH2	2.03
cg06785712	chr1	86888624	0.1291	1.06	0.903	0.99	CLCA2	84.35
cg18417758	chr18	46574270	-0.08177	0.6715	0.903	0.99	DYM	91.29
cg03730941	chr11	122753049	0.4404	3.617	0.904	0.99	C11orf63	61.32
cg22947196	chr14	100070895	-0.0122	0.1002	0.904	0.99	CCDC85C	1.2
cg15418980	chr19	50365759	-0.102	0.8376	0.904	0.99	PNKP	33.48
cg10104480	chr16	72955250	-0.1248	1.025	0.904	0.99	ZFHX3	74.41
cg15890849	chr6	101328941	0.01893	0.1555	0.904	0.99	ASCC3	2.32
cg14517318	chr2	99232610	-0.07789	0.6397	0.904	0.99	UNC50	86.03
cg00483852	chr12	109901731	0.1641	1.348	0.904	0.99	KCTD10	52.65
cg08593873	chr2	61062815	0.08169	0.671	0.904	0.99		90.87
cg24850331	chr12	70132987	-0.01268	0.1041	0.904	0.99	RAB3IP	1.35
cg11524783	chr1	147249134	0.04591	0.3771	0.904	0.99		92.22
cg00013349	chr1	77049380	-0.3716	3.052	0.904	0.99	ST6GALNAC3	61.87
cg10544883	chr16	84682005	0.01542	0.1266	0.904	0.99	KLHL36	1.34
cg06348206	chr2	198062669	-0.1757	1.443	0.904	0.99	ANKRD44	85.43
cg13789186	chr2	99771248	0.03574	0.2936	0.904	0.99	TSGA10	3.9
cg17368336	chr14	20691244	0.2478	2.035	0.904	0.99	OR11H6	31.07
cg20631720	chr7	130507724	0.1242	1.02	0.904	0.99		18.66
cg20169101	chr11	124488793	0.2424	1.991	0.904	0.99	PANX3	62.81
cg05166317	chr7	158857428	0.205	1.684	0.904	0.99	VIPR2	62.91
cg05062676	chr2	38304725	0.163	1.339	0.904	0.99	CYP1B1	20.49
cg08235822	chr22	28280359	0.1249	1.026	0.904	0.99	PITPNB	83.77
cg08592682	chr22	47512510	-0.0619	0.5085	0.904	0.99	TBC1D22A	92.41
cg08466179	chr1	47799146	-0.05288	0.4344	0.904	0.99	CMPK1	7.56
cg15170783	chr11	76494226	-0.01499	0.1231	0.904	0.99	TSKU	1.51
cg17460322	chr13	51483783	0.05187	0.4261	0.904	0.99	RNASEH2B	5.77
cg27468753	chr17	46686906	-0.1145	0.9408	0.904	0.99	HOXB7	80.08
cg27136299	chr2	74682091	0.02344	0.1926	0.904	0.99	INO80B	2.87
cg25973941	chr17	43922116	-0.1737	1.427	0.904	0.99	SPPL2C	34.04
cg21466963	chr19	22817774	0.03602	0.2959	0.904	0.99	ZNF492	4.19
cg20810072	chr22	50927976	-0.11	0.9037	0.904	0.99	MIOX	54.57
cg16071869	chr12	105798815	-0.08603	0.7067	0.904	0.99		87.38
cg25793693	chr2	166810089	0.01224	0.1006	0.904	0.99	TTC21B	1.29
cg10811522	chr1	92061698	-0.1329	1.092	0.904	0.99		81.42
cg13148469	chr1	28969864	-0.02795	0.2296	0.904	0.99	TAF12	2.93
cg03169548	chr5	139027738	0.02073	0.1703	0.904	0.99	CXXC5	2.99
cg18497587	chr19	8212367	0.2114	1.737	0.904	0.99	FBN3	62.78
cg01289020	chr16	71323706	0.05244	0.4309	0.904	0.99	FTSJD1	4.11
cg11887532	chr6	51814455	0.1951	1.603	0.904	0.99	PKHD1	15.06
cg24657337	chr1	179262488	-0.02103	0.1728	0.904	0.99	SOAT1	2.74
cg03334486	chr10	124133663	-0.1008	0.8281	0.904	0.99	PLEKHA1	4.54
cg20124982	chr7	43656107	-0.03247	0.2668	0.904	0.99	STK17A	95.16
cg14074830	chr2	3224552	-0.01744	0.1433	0.904	0.99	TSSC1	98.17
cg00899124	chr11	17449715	0.1645	1.351	0.904	0.99	ABCC8	64.23
cg21011621	chr17	48471643	0.07081	0.5819	0.904	0.99	LRRC59	87.21
cg25402980	chr7	116689253	-0.06798	0.5586	0.904	0.99	ST7	90.28
cg26205072	chr14	35590685	0.1418	1.165	0.904	0.99	KIAA0391	3.34
cg06002516	chr12	57666521	-0.09433	0.7752	0.904	0.99	R3HDM2	81.47
cg25816187	chr9	130965528	0.02114	0.1738	0.904	0.99	DNM1	3.01
cg03507846	chr16	89344173	-0.089	0.7314	0.904	0.99	ANKRD11	85.29
cg14046566	chr9	138713896	0.05784	0.4753	0.904	0.99	CAMSAP1	91.13
cg04202331	chr15	91438729	-0.0607	0.4988	0.904	0.99	FES	91.1
cg15792414	chr17	12332634	-0.2074	1.704	0.904	0.99		64.79
cg02084727	chr2	105885902	-0.07071	0.5812	0.904	0.99	TGFBRAP1	88.41
cg02099233	chr5	146832387	-0.08165	0.6711	0.904	0.99	DPYSL3	6.87
cg10042100	chr1	56717202	-0.04871	0.4003	0.904	0.99		94.37
cg12063619	chr13	92868702	-0.2044	1.68	0.904	0.99	GPC5	27.55
cg04822876	chr1	110019431	0.2162	1.777	0.904	0.99	SYPL2	40.72
cg25480181	chr6	50681497	-0.3381	2.779	0.904	0.99	TFAP2D	45.47
cg16592709	chr8	1831484	0.362	2.975	0.904	0.99	ARHGEF10	18.62
cg16901394	chr1	109188399	-0.0666	0.5474	0.904	0.99		89.74
cg03622709	chr10	102789274	-0.1015	0.8344	0.904	0.99	PDZD7	88.4
cg23673456	chr4	134002493	-0.114	0.9374	0.904	0.99		18.49
cg09911480	chr2	101035029	-0.06861	0.564	0.904	0.99	CHST10	87.2
cg01031989	chr4	66348248	-0.1829	1.503	0.904	0.99	EPHA5	17.66
cg15081667	chr5	132058126	0.03868	0.318	0.904	0.99	KIF3A	93.95
cg10465839	chr16	1584050	-0.1334	1.097	0.904	0.99	IFT140	74.02
cg23910233	chr3	142038114	-0.2181	1.793	0.904	0.99	XRN1	78.61
cg26471467	chr22	38669073	-0.02026	0.1665	0.904	0.99	TMEM184B	2.21
cg19835045	chr13	50801738	0.1398	1.15	0.904	0.99	DLEU1	83.25
cg22239852	chr6	29873449	0.3265	2.684	0.904	0.99		41.5
cg05382956	chr11	10627849	-0.277	2.277	0.904	0.99	MRVI1	40.67
cg07501414	chr6	10688571	0.07169	0.5893	0.904	0.99	C6orf52	89.57
cg22552684	chr7	42951784	0.05098	0.4191	0.904	0.99	C7orf25	5.15
cg25661781	chr17	66454311	-0.04124	0.339	0.904	0.99	WIPI1	4.48
cg06229024	chr17	37234463	-0.1404	1.154	0.904	0.99	LOC100131347	42.35
cg19548539	chr11	910938	0.0336	0.2762	0.904	0.99	CHID1	3.28
cg10333520	chr3	36987040	0.1494	1.228	0.904	0.99	TRANK1	66.07
cg26046284	chr5	167570535	-0.09859	0.8105	0.904	0.99	TENM2	11.45
cg12196858	chrX	9000717	-0.1446	1.189	0.904	0.99	FAM9B	79.31
cg22531668	chr10	118891601	-0.1554	1.277	0.904	0.99	VAX1	82.31
cg07244268	chr3	164924675	-0.04111	0.338	0.904	0.99		4.03
cg14217102	chr2	65357592	0.02218	0.1824	0.904	0.99	RAB1A	2.61
cg12252985	chr11	104817076	0.04012	0.3298	0.904	0.99	CASP4	94.13
cg13277047	chr12	24365021	0.433	3.56	0.904	0.99	MIR920	78.7
cg17501485	chr22	24191984	0.06541	0.5378	0.904	0.99		4.76
cg02804100	chr19	720993	0.1442	1.185	0.904	0.99	PALM	34.21
cg03605201	chr8	91095553	-0.2979	2.449	0.904	0.99	CALB1	43.26
cg23491508	chr12	125398614	-0.03488	0.2868	0.904	0.99	UBC	3.51
cg19657303	chr18	13544068	-0.1305	1.073	0.904	0.99	LDLRAD4	43.54
cg17604908	chr4	165931056	-0.07137	0.5868	0.904	0.99		90.37
cg14558358	chr6	14282817	-0.2754	2.264	0.904	0.99		59.66
cg07377519	chr19	50269083	-0.05541	0.4556	0.904	0.99	AP2A1	3.98
cg19327375	chr19	4186439	-0.1244	1.023	0.904	0.99	ANKRD24	7.28
cg15717676	chr16	87381487	0.06704	0.5512	0.904	0.99	FBXO31	91.79
cg15519092	chr17	77752671	-0.0562	0.4621	0.904	0.99	CBX2	6.53
cg02626131	chr16	31447873	-0.09427	0.7751	0.904	0.99	ZNF843	85.74
cg13362404	chr6	4279354	0.1484	1.22	0.904	0.99		86.98
cg14098261	chr3	13503507	0.09843	0.8094	0.904	0.99		24.03
cg20472643	chr12	33591899	0.1367	1.124	0.904	0.99	SYT10	7.22
cg00548172	chr3	29684444	0.07855	0.6459	0.904	0.99	RBMS3	91.99
cg16964728	chr15	61340524	-0.2213	1.82	0.904	0.99	RORA	49.55
cg26167625	chr4	7770639	0.04899	0.4028	0.904	0.99	AFAP1	95.8
cg25768673	chr1	41976368	-0.01284	0.1056	0.904	0.99	HIVEP3	98.48
cg12800028	chr6	110300146	-0.2488	2.046	0.904	0.99	GPR6	24.87
cg14519917	chr1	111747302	0.1342	1.103	0.904	0.99		81.76
cg05587239	chr12	111742551	0.3206	2.636	0.904	0.99	CUX2	16.88
cg16555157	chr16	82098262	0.185	1.521	0.904	0.99	HSD17B2	52.43
cg08002376	chr8	143857475	0.1486	1.222	0.904	0.99	LYNX1	91.77
cg15945016	chr6	26020698	-0.03096	0.2546	0.904	0.99	HIST1H4A	2.93
cg15225701	chr5	108083455	0.1481	1.218	0.904	0.99	FER	14.71
cg25055251	chr15	75090620	-0.06503	0.5349	0.904	0.99	CSK	93.79
cg09400966	chr3	93692773	-0.02851	0.2345	0.904	0.99	PROS1	3.31
cg15448481	chr9	103350508	-0.07285	0.5992	0.904	0.99	MURC	88.77
cg22357417	chr11	64646184	-0.0151	0.1242	0.904	0.99	EHD1	1.81
cg05726239	chr6	107816677	-0.152	1.25	0.904	0.99	SOBP	69.67
cg17880166	chr7	79083109	0.1843	1.516	0.904	0.99	MAGI2-AS3	22.26
cg00569447	chr5	50695224	0.2268	1.866	0.904	0.99		33.87
cg15933669	chr17	71762610	0.09304	0.7653	0.904	0.99	LINC00469	32.78
cg17655609	chr11	125184677	-0.1099	0.9043	0.904	0.99	PKNOX2	36.95
cg18324877	chr5	142541913	-0.08298	0.6826	0.904	0.99	ARHGAP26	88.69
cg21903569	chrX	129194322	0.1302	1.071	0.904	0.99		7.31
cg10174563	chr21	40816607	0.1518	1.249	0.904	0.99	SH3BGR	49.31
cg12162886	chr21	47318899	-0.219	1.802	0.904	0.99	PCBP3	47.95
cg02923162	chr13	101186247	0.06343	0.5217	0.904	0.99	A2LD1	91.29
cg06343732	chr1	2167707	-0.06908	0.5682	0.904	0.99	SKI	90.35
cg01729008	chr5	59303185	-0.27	2.221	0.904	0.99	PDE4D	75.25
cg27280528	chr15	83710626	0.07087	0.583	0.904	0.99	BTBD1	89.71
cg19778822	chr18	11269050	-0.08715	0.7169	0.904	0.99		7.28
cg23052213	chr14	45605121	0.03351	0.2757	0.904	0.99	FKBP3	3.9
cg06850099	chr1	183070351	-0.1231	1.013	0.904	0.99	LAMC1	23.54
cg09133386	chr6	20404188	0.05414	0.4454	0.904	0.99	E2F3	8.29
cg09273641	chr22	45403493	0.01303	0.1072	0.904	0.99	PHF21B	1.14
cg03072786	chr13	59707460	-0.1575	1.296	0.904	0.99		40.55
cg12031840	chr11	36311375	0.04152	0.3416	0.904	0.99	COMMD9	4.29
cg24506216	chr1	153951257	-0.02346	0.193	0.904	0.99	JTB	95.55
cg23708967	chr15	36623056	-0.07731	0.6361	0.904	0.99		87.81
cg09083210	chr9	119451393	-0.1053	0.8661	0.904	0.99	TRIM32	85.34
cg25554190	chr5	178548700	0.1345	1.106	0.904	0.99	ADAMTS2	86.02
cg21217329	chr9	71647192	-0.1531	1.26	0.904	0.99		53.95
cg09357483	chr16	87904491	-0.1988	1.635	0.904	0.99	SLC7A5	43.7
cg03539071	chr5	58351706	0.1683	1.385	0.904	0.99	PDE4D	61.51
cg02691647	chr7	148823616	-0.01766	0.1453	0.904	0.99	ZNF425	2.21
cg18803215	chr1	170555798	0.127	1.045	0.904	0.99		40.67
cg25546888	chr7	157785759	-0.3129	2.575	0.904	0.99	PTPRN2	57.54
cg12595990	chr12	49351331	0.01601	0.1318	0.904	0.99	ARF3	1.62
cg20339469	chr3	184221732	0.1945	1.601	0.904	0.99		48
cg17557257	chr17	15425106	0.0433	0.3563	0.904	0.99	TVP23C-CDRT4	93.25
cg23594249	chr2	230744714	-0.05079	0.4179	0.904	0.99	TRIP12	93.77
cg20863800	chr7	101476084	0.03248	0.2673	0.904	0.99	CUX1	95.85
cg02432003	chr16	89311344	0.3336	2.745	0.904	0.99		56.01
cg26192309	chr1	211765568	0.1165	0.9587	0.904	0.99		25.86
cg05538478	chr8	66922360	0.1259	1.036	0.904	0.99		75.36
cg20622056	chrX	70151134	0.3156	2.597	0.904	0.99	SLC7A3	54.91
cg19238415	chr11	32916120	0.1878	1.545	0.904	0.99	QSER1	35.2
cg11571108	chr14	24863662	0.1021	0.8398	0.904	0.99		83.67
cg02358983	chr15	66117718	0.1257	1.034	0.904	0.99		29.55
cg07584910	chr12	121766667	-0.03422	0.2816	0.904	0.99	ANAPC5	94.34
cg09764440	chr19	18263350	0.02019	0.1661	0.904	0.99	PIK3R2	2.29
cg15950337	chr11	46638969	0.04733	0.3895	0.904	0.99	KIAA0652	3.56
cg08684959	chr11	70031709	0.01675	0.1378	0.904	0.99	ANO1	98.7
cg02622559	chr1	117041900	-0.04552	0.3746	0.904	0.99		5.9
cg13808420	chr2	170681271	0.03367	0.2771	0.904	0.99	METTL5	4.16
cg08529774	chr9	78526325	-0.1174	0.9663	0.904	0.99	PCSK5	85.62
cg14389665	chrX	75002912	-0.2403	1.978	0.904	0.99	MAGEE2	82.5
cg16997486	chr18	77182405	0.2261	1.86	0.904	0.99	NFATC1	88.62
cg22563704	chr19	6671086	0.3	2.469	0.904	0.99	TNFSF14	69.33
cg21386573	chr1	94219800	-0.06266	0.5158	0.904	0.99		6.25
cg19421368	chr20	45280288	0.1439	1.184	0.904	0.99	SLC13A3	13
cg09726487	chr21	34325878	-0.26	2.14	0.904	0.99		69.77
cg02074974	chr15	42700559	0.07972	0.6562	0.904	0.99	CAPN3	88.56
cg14837683	chr9	71736105	-0.01221	0.1005	0.904	0.99	TJP2	1.23
cg01452189	chr16	25189426	-0.0484	0.3984	0.904	0.99	LCMT1	93.33
cg09510698	chr6	33092130	0.6643	5.468	0.904	0.99	HLA-DPB2	63.48
cg02165227	chr16	68450100	-0.1379	1.135	0.904	0.99	SMPD3	80.65
cg14030591	chr14	64202992	-0.09213	0.7584	0.904	0.99		86.04
cg01806808	chr8	142011144	-0.01217	0.1002	0.904	0.99	PTK2	1.3
cg19091641	chr16	21223674	0.1895	1.56	0.904	0.99	ZP2	81.96
cg00425250	chr1	44047651	-0.1221	1.005	0.904	0.99	PTPRF	36.68
cg21717549	chr6	117585965	0.3573	2.941	0.904	0.99	VGLL2	34.19
cg03688561	chr14	73014585	-0.04982	0.4101	0.904	0.99	RGS6	94.21
cg16573130	chr14	71353208	-0.1107	0.9109	0.904	0.99		87.05
ch.13.32987270F	chr13	34089270	-0.0751	0.6182	0.904	0.99		9.08
cg05879380	chr6	109777101	-0.01321	0.1087	0.904	0.99	MICAL1	1.76
cg13184814	chr4	6754918	0.08747	0.7201	0.904	0.99		27.65
cg14037037	chr14	69524477	-0.03695	0.3042	0.904	0.99	DCAF5	95.1
cg16643676	chr10	130659150	-0.1485	1.222	0.904	0.99		30.16
cg03335938	chr22	17955976	-0.1581	1.302	0.904	0.99	CECR2	74.03
cg22780608	chr17	53588318	0.06203	0.5107	0.904	0.99		92.13
cg00897276	chr3	9258573	-0.09438	0.777	0.904	0.99	SRGAP3	86.94
cg00728029	chr8	99943905	-0.05952	0.49	0.904	0.99		89.28
cg16356045	chr2	132584587	0.2447	2.015	0.904	0.99		61.69
cg02092206	chr4	75274774	-0.1029	0.847	0.904	0.99		88.77
cg22311244	chr16	53945141	-0.1389	1.144	0.904	0.99	FTO	79.29
cg13820391	chr11	121835505	-0.1549	1.275	0.904	0.99		16.15
cg04951677	chr6	137316259	0.2353	1.937	0.904	0.99		60.95
cg19624542	chr3	123304600	-0.02262	0.1862	0.904	0.99	PTPLB	2.74
cg12604353	chr2	143746675	-0.03575	0.2944	0.904	0.99	KYNU	94.59
cg08028693	chr6	6051482	-0.2542	2.093	0.904	0.99		35.65
cg07602173	chr20	30310430	-0.03049	0.2511	0.904	0.99	BCL2L1	2.92
cg23069718	chr12	4252007	-0.1052	0.8667	0.904	0.99		31.71
cg12348160	chr2	218021154	0.1082	0.8909	0.904	0.99		38.49
cg03710840	chr16	10837677	-0.01978	0.1629	0.904	0.99	NUBP1	2.78
cg12797807	chr4	2821872	0.1219	1.004	0.904	0.99	SH3BP2	62.88
cg21487095	chr12	75872377	0.137	1.128	0.904	0.99		34.37
cg19432993	chr7	27143287	0.2603	2.144	0.904	0.99	HOXA2	31.37
cg25852061	chr6	143022065	-0.1126	0.9273	0.904	0.99		69.42
cg11999875	chr8	104415504	-0.04199	0.3458	0.904	0.99	SLC25A32	93.13
cg05361520	chr19	7099630	-0.05371	0.4423	0.904	0.99		4.81
cg26006767	chr6	28892774	0.03965	0.3266	0.904	0.99	TRIM27	92.25
cg05134013	chr20	61288351	0.3599	2.964	0.904	0.99	SLCO4A1	58.44
cg18181561	chr3	45106213	0.4363	3.594	0.904	0.99		28.89
cg25881985	chr10	131367501	0.1932	1.591	0.904	0.99	MGMT	71.41
cg13487431	chr7	139521045	-0.239	1.969	0.904	0.99	TBXAS1	75.16
cg08788055	chr20	48184061	-0.128	1.054	0.904	0.99	PTGIS	83.37
cg10382533	chr19	12039847	0.04325	0.3562	0.904	0.99	ZNF700	94.57
cg08052882	chr5	43602666	-0.02287	0.1884	0.904	0.99	NNT	2.74
cg20742009	chr3	182879817	-0.07563	0.6229	0.904	0.99	LAMP3	8.31
cg23245289	chr8	37698900	0.147	1.211	0.904	0.99	GPR124	26.49
cg18595911	chr21	40722699	0.1584	1.305	0.904	0.99		84.6
cg25685062	chr20	1719855	-0.2592	2.135	0.904	0.99		38.35
cg19548652	chr14	34419316	0.07006	0.577	0.904	0.99	EGLN3	8.01
cg09941294	chr10	111659687	-0.06138	0.5056	0.904	0.99	XPNPEP1	90.68
cg11818575	chr20	52514664	0.1226	1.01	0.904	0.99		54.67
cg19138250	chr10	69524126	-0.1218	1.004	0.904	0.99		8.49
cg10253772	chr6	132911213	-0.2562	2.111	0.904	0.99	TAAR5	63.44
cg23833452	chr6	146864752	0.01473	0.1213	0.904	0.99	RAB32	1.79
cg15512297	chr2	185463674	-0.07879	0.6491	0.904	0.99	ZNF804A	8.17
cg11261205	chr12	124776253	0.1574	1.297	0.904	0.99	ZNF664-FAM101A	73.44
cg00481239	chr15	49170266	-0.01366	0.1125	0.904	0.99	SHC4	1.43
cg10425946	chr17	3571430	0.03157	0.2601	0.904	0.99	TMEM93	3.57
cg20494372	chr1	227916426	-0.03987	0.3285	0.904	0.99	LOC100130093	5.06
cg24966702	chr6	168720476	0.01731	0.1426	0.904	0.99	DACT2	2.02
cg10710019	chr18	56900380	0.1469	1.21	0.904	0.99		41.46
cg04646205	chr5	98109366	-0.01219	0.1004	0.904	0.99	RGMB	1.16
cg13147257	chr19	12595873	0.03718	0.3063	0.904	0.99	ZNF709	3.8
cg18374914	chr5	156513860	0.1193	0.9826	0.904	0.99	HAVCR2	20.79
cg07727173	chr4	185335424	0.09141	0.7532	0.904	0.99	IRF2	89.49
cg18024260	chr1	1019860	-0.01576	0.1298	0.904	0.99	C1orf159	98.57
cg23474723	chr12	44153746	-0.1934	1.593	0.904	0.99	IRAK4	49.76
cg01656394	chr1	244080781	-0.03239	0.2669	0.904	0.99		2.28
cg14128040	chr20	62705807	-0.2744	2.261	0.904	0.99	RGS19	89.73
cg15034643	chr5	95005398	-0.2335	1.924	0.904	0.99	SPATA9	70.94
cg23207202	chr1	33623647	-0.05572	0.4591	0.904	0.99	TRIM62	90.9
cg27053629	chr14	71953890	-0.05903	0.4864	0.904	0.99	LOC145474	91.54
cg18591496	chr19	41595977	0.3078	2.536	0.904	0.99	CYP2A13	13.63
cg23916878	chr6	44011187	-0.123	1.013	0.904	0.99		87.2
cg03478260	chr21	35495678	0.08677	0.715	0.904	0.99	MRPS6	86.86
cg15258144	chr12	124068856	-0.02994	0.2467	0.904	0.99	LOC101927415	2.67
cg24696715	chr14	76446681	-0.1698	1.399	0.904	0.99	TGFB3	63.16
cg05638011	chr11	73691625	0.1124	0.9262	0.904	0.99	UCP2	83.51
cg18995876	chr8	102202943	0.1006	0.8287	0.904	0.99		24.13
cg06614534	chr16	3805035	0.05657	0.4662	0.904	0.99	CREBBP	91.31
cg16803678	chr3	133941748	-0.04617	0.3805	0.904	0.99	RYK	92.26
cg16347828	chr14	21538296	0.0362	0.2984	0.904	0.99	FLJ10357	3.28
cg05823545	chr2	220941807	0.3314	2.731	0.904	0.99		51.34
cg10738137	chr2	113914823	0.01624	0.1339	0.904	0.99		1.52
cg22539565	chr11	119901624	0.05921	0.4881	0.904	0.99		89.61
cg23375783	chr17	73008576	-0.06703	0.5525	0.904	0.99	ICT1	4.67
cg01680054	chr3	491979	0.2344	1.932	0.904	0.99		27.51
cg22103637	chr13	96742056	0.06847	0.5644	0.904	0.99	HS6ST3	7.53
cg12305200	chr2	119607097	-0.3156	2.602	0.904	0.99	EN1	35.01
cg02682092	chr11	124647347	0.1504	1.24	0.904	0.99	MSANTD2	45.56
cg07661835	chr16	89163578	-0.2258	1.862	0.904	0.99	ACSF3	65.8
cg07795618	chr3	45686294	0.1475	1.216	0.904	0.99	LIMD1	89.18
cg14811977	chr1	173389160	-0.2297	1.894	0.904	0.99	LOC100506023	76.39
cg02731193	chr6	53407186	-0.07494	0.6177	0.904	0.99	GCLC	92.78
cg27418371	chr2	98744150	-0.2004	1.652	0.904	0.99	VWA3B	70.69
cg06404356	chr3	149106096	-0.1999	1.648	0.904	0.99		52.15
cg07561175	chr5	169309008	0.2792	2.302	0.904	0.99	FAM196B	58.75
cg06348651	chr12	110562118	-0.01368	0.1128	0.904	0.99	IFT81	1.61
cg25087487	chr14	100626205	0.01437	0.1184	0.904	0.99	DEGS2	1.4
cg13679773	chr19	15516898	0.1847	1.523	0.904	0.99	AKAP8L	82.51
cg13937361	chr7	115321244	-0.05038	0.4154	0.904	0.99		93.65
cg11527656	chr7	1544006	0.01291	0.1064	0.904	0.99	INTS1	1.18
cg00370820	chr22	39101671	0.02781	0.2293	0.904	0.99	GTPBP1	4.44
cg10705541	chr20	45141911	-0.3555	2.93	0.904	0.99	ZNF334	16.2
cg01184600	chr19	49458016	0.07219	0.5951	0.904	0.99	BAX	5.18
cg00767010	chr9	99482094	-0.1923	1.586	0.904	0.99		80.34
cg12766603	chr5	134493379	-0.0506	0.4172	0.904	0.99	C5orf66	94.13
cg20246229	chr5	178419495	0.1144	0.9433	0.904	0.99	GRM6	85.56
cg16362170	chr9	33167498	0.01547	0.1276	0.904	0.99	B4GALT1-AS1	1.88
cg16869524	chr21	34392211	-0.3	2.473	0.904	0.99		30.08
cg19558628	chr14	24801616	0.08103	0.6681	0.904	0.99	ADCY4	14.93
cg22496683	chr4	155702610	-0.3086	2.545	0.904	0.99	RBM46	50.8
cg18338925	chr6	105752150	-0.0944	0.7783	0.904	0.99	PREP	89.63
cg23792658	chr4	1543705	0.1723	1.421	0.904	0.99		44.24
cg02908756	chr22	43079436	0.1263	1.041	0.904	0.99		83.21
cg05001532	chr1	245027769	0.01459	0.1203	0.904	0.99	HNRNPU	1.58
cg06187921	chr16	86597575	0.02252	0.1857	0.904	0.99		2.49
cg08809951	chr7	77128296	-0.1201	0.9901	0.904	0.99		59.97
cg05663417	chr2	238165425	0.1265	1.043	0.904	0.99		30.41
cg18617955	chr6	137289209	-0.07167	0.591	0.904	0.99		92.05
cg02996137	chr17	5347973	-0.07821	0.6449	0.904	0.99	DHX33	89.96
cg15761814	chr2	109403565	-0.02729	0.225	0.904	0.99	CCDC138	2.76
cg00774300	chr12	58190734	0.05793	0.4776	0.904	0.99	TSFM	90.78
cg26120093	chr14	104600550	0.2038	1.68	0.904	0.99		38.5
cg00578174	chr1	93298275	-0.03877	0.3197	0.904	0.99	RPL5	4.39
cg00128361	chr22	38245362	-0.03487	0.2876	0.904	0.99	EIF3L	4.17
cg23040469	chr11	90837605	0.09672	0.7976	0.904	0.99		13.25
cg07702659	chr1	228324020	0.2996	2.471	0.904	0.99		63.34
cg09501372	chr20	35463894	0.07228	0.596	0.904	0.99	C20orf117	11.59
cg06150638	chr17	8485315	-0.0486	0.4008	0.904	0.99	MYH10	92.96
cg27509540	chr15	102223469	-0.1093	0.9013	0.904	0.99	TARSL2	85.79
cg01280365	chr6	71753796	0.1061	0.8752	0.904	0.99		34.54
cg01889064	chr10	1168379	0.04704	0.3879	0.904	0.99	WDR37	93.49
cg20815819	chr6	2396932	-0.03862	0.3185	0.904	0.99	GMDS-AS1	94.3
cg21927122	chr17	55054712	0.4072	3.358	0.904	0.99	SCPEP1	21.42
cg24305852	chr3	48648318	-0.07412	0.6113	0.904	0.99	UQCRC1	91.46
cg12204171	chr10	115935565	0.04874	0.402	0.904	0.99	C10orf118	90.58
cg19435724	chr12	54387917	-0.3026	2.496	0.904	0.99		36.65
cg09233730	chr1	1688446	0.0677	0.5584	0.904	0.99	NADK	89.91
cg06267773	chr2	47073778	0.1091	0.8996	0.904	0.99	LINC01119	31.45
cg05486958	chr22	33157019	-0.1348	1.112	0.904	0.99	SYN3	63.46
cg07480871	chr16	20781366	0.2033	1.677	0.904	0.99	ACSM3	76.13
cg06745944	chr12	124246391	0.08711	0.7186	0.904	0.99	DNAH10	4.57
cg22540489	chrX	99930094	0.1967	1.622	0.904	0.99	SYTL4	67.52
cg25597060	chr22	18331045	0.04492	0.3706	0.904	0.99	MICAL3	94.62
cg09324654	chr17	65373386	-0.01788	0.1475	0.904	0.99	PITPNC1	2.28
cg02277376	chr2	58456962	0.05174	0.4269	0.904	0.99	FANCL	91.07
cg18921583	chr11	117510799	-0.09848	0.8125	0.904	0.99	DSCAML1	30.15
cg02918440	chr16	23425354	-0.1201	0.991	0.904	0.99	COG7	70.23
cg10172669	chr4	42154840	-0.2483	2.049	0.904	0.99	BEND4	21.62
cg21202452	chr2	73430646	0.394	3.251	0.904	0.99	NOTO	17.43
cg25345746	chr4	172032402	-0.3875	3.197	0.904	0.99		69.15
cg04827795	chr4	153715426	0.04493	0.3707	0.904	0.99	ARFIP1	92.86
cg23095634	chr4	1284946	-0.155	1.279	0.904	0.99	MAEA	26.09
cg16968413	chr4	39183824	0.0165	0.1361	0.904	0.99	WDR19	2
cg08044266	chr2	64255986	-0.04463	0.3683	0.904	0.99		92.76
cg22877930	chr5	17684620	-0.3325	2.743	0.904	0.99		29.91
cg02879662	chr19	46800467	-0.2803	2.313	0.904	0.99	HIF3A	20.06
cg23693452	chr13	75901108	-0.07307	0.6029	0.904	0.99	TBC1D4	9.34
cg23719534	chr15	101099284	-0.5829	4.809	0.904	0.99		78.24
cg08216792	chr13	108868060	-0.02342	0.1933	0.904	0.99	LIG4	2.23
cg12985861	chr16	27858594	0.1055	0.8705	0.904	0.99	GSG1L	10
cg10018254	chr17	45330610	0.1006	0.8301	0.904	0.99	ITGB3	86.82
cg20666008	chr10	79789484	-0.04275	0.3528	0.904	0.99	POLR3A	3.46
cg06157539	chr18	32621265	0.01873	0.1546	0.904	0.99	MAPRE2	2.27
cg21870640	chr6	33084624	0.09003	0.7429	0.904	0.99	HLA-DPB2	5.06
cg05994561	chr7	119783665	0.2593	2.14	0.904	0.99		25.14
cg13902599	chr5	89736355	0.1403	1.157	0.904	0.99		77.26
cg27272290	chr10	133795562	0.01683	0.1388	0.904	0.99	BNIP3	1.94
cg07295996	chr9	13279186	-0.01192	0.09833	0.904	0.99	MPDZ	1.24
cg24011981	chr2	151927956	0.2548	2.102	0.904	0.99		43.52
cg23523057	chr5	79150013	0.1549	1.278	0.904	0.99		51.75
cg02538280	chr7	157956927	0.1878	1.55	0.904	0.99	PTPRN2	75.21
cg25196716	chr1	17018684	0.18	1.486	0.904	0.99	ESPNP	34.32
cg02652525	chr1	223994711	0.2026	1.672	0.904	0.99	TP53BP2	89.43
cg14918074	chrX	153775208	0.1778	1.467	0.904	0.99	IKBKG	15.06
cg15097451	chr11	28325342	0.04624	0.3816	0.904	0.99	METTL15	93.03
cg15429655	chr10	71923413	-0.05497	0.4537	0.904	0.99	SAR1A	92.67
cg20181492	chr2	172082104	-0.2292	1.892	0.904	0.99	TLK1	50.71
cg23200760	chr11	112126289	-0.1359	1.122	0.904	0.99	PLET1	64.31
cg11945228	chr6	32940368	0.01334	0.1101	0.904	0.99	BRD2	1.28
cg08523865	chr2	124782253	0.3487	2.878	0.904	0.99	CNTNAP5	54.6
cg19663137	chr11	117049536	-0.01493	0.1232	0.904	0.99	SIDT2	1.75
cg12808992	chr6	150263354	-0.03342	0.2758	0.904	0.99	ULBP2	4.45
cg10460643	chr3	53205536	-0.02314	0.191	0.904	0.99	PRKCD	97.4
cg14090570	chr2	28960472	0.03831	0.3162	0.904	0.99		92.55
cg07202460	chr5	158994873	-0.174	1.436	0.904	0.99		84.97
cg02152828	chr12	11500694	-0.3383	2.793	0.904	0.99		72.74
cg12465353	chr1	10490637	-0.02028	0.1674	0.904	0.99	APITD1	2.08
cg08655413	chr20	47226400	-0.1754	1.448	0.904	0.99		88.93
cg26154897	chr22	43567890	0.08009	0.6611	0.904	0.99	TTLL12	36.1
cg23935420	chr11	65123609	-0.1539	1.27	0.904	0.99	TIGD3	63.22
cg16722536	chr22	19744067	-0.1344	1.109	0.904	0.99	TBX1	19.13
cg08954830	chr5	159631992	0.04649	0.3838	0.904	0.99	FABP6	93.45
cg05078008	chr12	121263371	0.1445	1.193	0.904	0.99	SPPL3	70.11
cg16901627	chr19	19026289	0.03182	0.2626	0.904	0.99	COPE	97.47
cg20673929	chr10	76990994	-0.04888	0.4035	0.904	0.99	VDAC2	91.9
cg06410723	chr6	137314613	0.1424	1.176	0.904	0.99	NHEG1	88.6
cg10086936	chr10	74269421	0.1075	0.8873	0.904	0.99	MICU1	90.3
cg08733739	chr6	13438879	0.1817	1.5	0.904	0.99	GFOD1	74.72
cg19315487	chr8	101965231	0.01534	0.1266	0.904	0.99	YWHAZ	1.91
cg07802350	chr2	176956573	-0.4243	3.502	0.904	0.99	HOXD13	60.02
cg04465473	chr2	86078966	0.12	0.991	0.904	0.99	ST3GAL5	71.97
cg00550797	chr16	57653904	-0.09222	0.7613	0.904	0.99	GPR56	51.69
cg19097265	chr3	112805279	0.1542	1.273	0.904	0.99		73.46
cg17166794	chr8	81877595	-0.1375	1.135	0.904	0.99		43.6
cg23713900	chr18	615496	-0.1564	1.291	0.904	0.99	CLUL1	70.98
cg10456774	chr2	207023548	-0.08092	0.6681	0.904	0.99	NDUFS1	3.18
cg05876665	chr5	56863077	-0.1557	1.285	0.904	0.99		75.86
cg12791433	chr5	122371239	-0.05064	0.4181	0.904	0.99	PPIC	4.98
cg21001780	chr17	72130089	-0.1327	1.095	0.904	0.99		34.9
cg08191993	chr11	611942	-0.06364	0.5254	0.904	0.99	PHRF1	92.79
cg12218079	chr6	48037415	-0.1405	1.16	0.904	0.99	PTCHD4	53.21
cg12220605	chr17	40403269	-0.2111	1.743	0.904	0.99	STAT5B	38.52
cg16350503	chr9	135925059	0.04898	0.4044	0.904	0.99	GTF3C5	93.03
cg27173816	chr4	8389467	0.03293	0.2719	0.904	0.99	ACOX3	97.18
cg23398385	chr3	130465764	0.04396	0.363	0.904	0.99	PIK3R4	3.36
cg09095858	chr1	158550115	-0.3803	3.14	0.904	0.99	OR10X1	78.02
cg23932798	chr5	137142029	-0.2445	2.019	0.904	0.99	NPY6R	72.78
cg12648759	chr1	161812851	-0.0707	0.5838	0.904	0.99	ATF6	86.84
cg23631312	chr18	73119969	-0.2196	1.813	0.904	0.99		67.13
cg03126633	chr13	30717380	0.07198	0.5944	0.904	0.99		28.33
cg04993112	chr1	153030514	0.1688	1.394	0.904	0.99	SPRR2A	26.99
cg05998565	chr2	168907444	-0.1228	1.014	0.904	0.99	STK39	78.54
cg18656776	chr5	52658554	-0.09606	0.7933	0.904	0.99		87.25
cg07255205	chr9	126693247	-0.04723	0.3901	0.904	0.99	DENND1A	93.43
cg17566238	chr2	240046071	0.08831	0.7293	0.904	0.99	HDAC4	88.71
cg23054112	chr2	204400194	0.01553	0.1282	0.904	0.99	RAPH1	1.54
cg03547924	chr20	34025927	0.1435	1.185	0.904	0.99	GDF5	65.68
cg10994090	chr2	178193036	-0.6529	5.393	0.904	0.99	LOC100130691	63.74
cg09599916	chr22	45064142	0.04677	0.3863	0.904	0.99	PRR5	5.24
cg03363466	chr19	42463690	-0.03531	0.2916	0.904	0.99	RABAC1	4.04
cg19886701	chr8	49335128	0.3085	2.548	0.904	0.99		60.91
cg09811292	chr1	116454670	-0.07152	0.5907	0.904	0.99		93.52
cg08898116	chr18	30091445	0.03837	0.3169	0.904	0.99	WBP11P1	94.56
cg25693388	chr14	24885240	0.07906	0.6531	0.904	0.99	NYNRIN	87.38
cg09834729	chr11	35099055	0.1353	1.118	0.904	0.99		83.88
cg22758021	chr1	166135963	0.01374	0.1135	0.904	0.99	FAM78B	1.65
cg08069998	chr22	40766081	0.09979	0.8243	0.904	0.99	SGSM3	88.75
cg02922672	chr2	9983392	-0.03443	0.2844	0.904	0.99	TAF1B	3.36
cg13882918	chr12	80694159	0.05989	0.4947	0.904	0.99	OTOGL	92.07
cg26989048	chr8	91997672	0.01612	0.1332	0.904	0.99	C8orf88	1.84
cg18843803	chr19	31799406	0.853	7.047	0.904	0.99	TSHZ3	59.85
cg09601792	chr1	176165105	-0.04878	0.403	0.904	0.99	RFWD2	94.44
cg06400336	chr8	103136701	-0.3132	2.587	0.904	0.99	NCALD	5.01
cg02480624	chr4	163772382	0.07477	0.6177	0.904	0.99		89.79
cg27550595	chr8	4976707	-0.2674	2.209	0.904	0.99		55.79
cg15158642	chr12	19653033	0.06684	0.5522	0.904	0.99	AEBP2	91.79
cg00574740	chr13	76209541	-0.1027	0.8487	0.904	0.99	LMO7	10.94
cg27639199	chr15	81666528	-1.014	8.374	0.904	0.99	TMC3	44
cg08262525	chr10	58131022	0.1836	1.517	0.904	0.99		25.13
cg05167251	chr2	176987465	0.2474	2.044	0.904	0.99	HOXD9	5.91
cg08831299	chr7	66104657	0.06086	0.5028	0.904	0.99	KCTD7	92.61
cg22705761	chr14	104340196	-0.1451	1.199	0.904	0.99		78.95
cg04616652	chr1	186147654	-0.0407	0.3363	0.904	0.99	HMCN1	92.86
cg11726857	chr10	1745263	-0.3232	2.671	0.904	0.99	ADARB2	38.39
cg05119641	chr2	183387476	-0.2702	2.232	0.904	0.99	PDE1A	59.43
cg04774966	chr5	131706331	-0.2049	1.693	0.904	0.99	LOC553103	54.01
cg13818726	chr15	81293250	0.01483	0.1225	0.904	0.99	MESDC1	1.42
cg10598456	chr5	88589895	0.1376	1.137	0.904	0.99		21.95
cg15232205	chr18	19414595	-0.05823	0.4812	0.904	0.99	MIB1	92.64
cg01297744	chr19	1230988	-0.127	1.049	0.904	0.99	C19orf26	45.51
cg14641757	chr21	36410464	-0.2007	1.658	0.904	0.99	C21orf96	80.3
cg27405554	chr13	79183424	0.2421	2.001	0.904	0.99		9.65
cg01116873	chr7	121339354	-0.3147	2.601	0.904	0.99		60.1
cg10168434	chr2	71295172	-0.02586	0.2137	0.904	0.99	NAGK	2.84
cg01150646	chr17	1377304	0.09286	0.7674	0.904	0.99	MYO1C	86.01
cg14902230	chr11	82765995	-0.03056	0.2525	0.904	0.99	RAB30	95.64
cg19122463	chr3	195984751	-0.03913	0.3234	0.904	0.99	PCYT1A	94.67
cg00934395	chr9	34649484	-0.05447	0.4502	0.904	0.99	GALT	94.58
cg15165643	chr8	145518600	0.05265	0.4351	0.904	0.99	HSF1	91.89
cg07746551	chr2	224821308	-0.08831	0.7298	0.904	0.99	MRPL44	89.57
cg15403375	chr8	26834308	-0.1845	1.525	0.904	0.99		81.87
cg20583816	chr10	134742937	-0.08516	0.7038	0.904	0.99	C10orf93	90.27
cg26224574	chr8	74319976	-0.03204	0.2648	0.904	0.99		94.05
cg17159483	chr6	17600760	0.01147	0.0948	0.904	0.99	FAM8A1	0.98
cg02544157	chr20	57418373	-0.1504	1.243	0.904	0.99	GNAS	51.47
cg00768439	chrX	92928711	0.09274	0.7665	0.904	0.99	FAM133A	8.7
cg06340704	chr13	97877417	-0.1055	0.8721	0.904	0.99	MBNL2	25.36
cg24009030	chr13	114912327	-0.1015	0.8392	0.904	0.99		35.71
cg24158452	chr17	40428550	-0.01379	0.114	0.904	0.99	STAT5B	1.77
cg05863841	chr2	73093516	-0.1715	1.418	0.904	0.99		70.25
cg01237263	chr17	21179546	-0.01581	0.1307	0.904	0.99		1.87
cg00859479	chr7	133743913	0.1133	0.9367	0.904	0.99	EXOC4	78.01
cg15484649	chr11	119605606	-0.1585	1.311	0.904	0.99	LOC102724301	82.93
cg18755543	chr1	54953632	-0.153	1.265	0.904	0.99		19.72
cg07438299	chr18	2847071	0.01455	0.1203	0.904	0.99	EMILIN2	1.8
cg18262569	chr16	54959132	0.09086	0.7511	0.904	0.99	CRNDE	90.21
cg06580523	chr12	132908454	0.3156	2.609	0.904	0.99		39.02
cg06481850	chr17	26400255	0.03164	0.2615	0.904	0.99	NLK	94.92
cg11282898	chr7	44185904	-0.02725	0.2253	0.904	0.99	GCK	3.28
cg08867705	chr1	42147810	0.1179	0.9749	0.904	0.99	HIVEP3	84.33
cg14189853	chr17	58218965	-0.1139	0.9416	0.904	0.99		6.37
cg18755595	chr15	41204337	0.07118	0.5885	0.904	0.99		84.38
cg20994720	chr1	155214838	-0.03018	0.2495	0.904	0.99	GBA	3.47
cg11427463	chr19	579361	0.2842	2.35	0.904	0.99	BSG	42.94
cg03235788	chr10	82192482	-0.03617	0.299	0.904	0.99	C10orf58	94.38
cg10897313	chr12	120222321	-0.04505	0.3725	0.904	0.99	CIT	94.57
cg09250693	chr7	157627483	-0.2444	2.021	0.904	0.99	PTPRN2	55.66
cg09588038	chr16	2584709	0.08409	0.6953	0.904	0.99		85.15
cg11904751	chr8	125501992	-0.1015	0.8389	0.904	0.99	TATDN1	86.69
cg19344277	chr9	76531068	-0.37	3.06	0.904	0.99	MIR6130	54.56
cg04922526	chr2	1555158	-0.08735	0.7223	0.904	0.99		12.86
ch.8.52143256F	chr8	51980703	0.02031	0.168	0.904	0.99		1.99
cg07214285	chr7	49975790	0.3274	2.707	0.904	0.99		54.04
cg09946681	chr7	102046384	-0.03605	0.2981	0.904	0.99	MIR548O	94.45
cg03768785	chr5	171789946	-0.0445	0.368	0.904	0.99	SH3PXD2B	94.57
cg22676735	chr5	95864581	0.2806	2.321	0.904	0.99	LOC101929710	40.51
cg04939480	chr12	66250466	0.1058	0.8752	0.904	0.99	HMGA2	84.66
cg06890627	chr17	78780265	-0.04084	0.3378	0.904	0.99	LOC101928855	94.64
cg02627787	chrX	152793857	-0.09171	0.7585	0.904	0.99		78.4
cg12128683	chrX	110924412	0.1164	0.9625	0.904	0.99	ALG13	4.17
cg11861562	chr11	117069780	0.21	1.737	0.904	0.99	TAGLN	20.65
cg15072306	chr17	43922875	0.153	1.266	0.904	0.99	LOC100128977	41.69
cg00284413	chr15	44326642	-0.153	1.266	0.904	0.99	FRMD5	81.6
cg13800542	chr6	137113325	-0.01502	0.1243	0.904	0.99	MAP3K5	2.33
cg19078855	chr8	137486815	-0.42	3.474	0.904	0.99		60.97
cg10403171	chr15	91500781	-0.076	0.6286	0.904	0.99	RCCD1	96.57
cg21954569	chr8	106523161	0.2801	2.317	0.904	0.99	ZFPM2	59.33
cg15959986	chr14	23564790	0.04163	0.3444	0.904	0.99	ACIN1	4.95
cg06068627	chr3	156393581	0.01639	0.1356	0.904	0.99	TIPARP	2.32
cg14051161	chr17	6616351	-0.216	1.787	0.904	0.99	SLC13A5	20.6
cg05616094	chr8	145255104	-0.04274	0.3536	0.904	0.99	HEATR7A	94.88
cg00306298	chr2	99225662	0.02188	0.181	0.904	0.99	C2orf64	2.07
cg20938085	chr5	140768230	-0.2937	2.429	0.904	0.99	PCDHGB4	63.75
cg08871609	chr4	89513540	-0.01224	0.1013	0.904	0.99	HERC3	1.21
cg25031275	chr17	41223165	0.07737	0.6401	0.904	0.99	BRCA1	84.02
cg21174055	chr9	139097029	-0.01328	0.1098	0.904	0.99	LHX3	1.71
cg04015501	chr13	113201847	-0.2064	1.708	0.904	0.99	TUBGCP3	81.38
cg00713412	chr9	37439630	0.05291	0.4377	0.904	0.99	ZBTB5	92.4
cg21670944	chr8	144962931	0.3191	2.64	0.904	0.99		70.77
cg06845943	chr1	156862243	-0.01488	0.1231	0.904	0.99	PEAR1	1.99
cg13103465	chr5	133837030	0.1952	1.615	0.904	0.99		66.5
cg04186268	chr1	85557733	-0.1529	1.265	0.904	0.99	WDR63	74.19
cg09540471	chr14	103389067	-0.2408	1.992	0.904	0.99	AMN	17.61
cg12131510	chr10	72492690	-0.1217	1.007	0.904	0.99	ADAMTS14	85.14
cg15247712	chr18	67135849	0.3782	3.129	0.904	0.99	DOK6	59.37
cg25090499	chr13	26043165	0.01923	0.1591	0.904	0.99	ATP8A2	2.11
cg03454639	chr15	51370019	-0.1344	1.112	0.904	0.99	TNFAIP8L3	28.48
cg03535830	chr1	110934327	0.1573	1.301	0.904	0.99	SLC16A4	76.82
cg07949722	chr17	32576670	-0.4023	3.329	0.904	0.99		63.16
cg17967970	chr15	63335016	0.0155	0.1283	0.904	0.99	TPM1	1.73
cg13400443	chr10	94593558	-0.09013	0.7458	0.904	0.99	EXOC6	85.13
cg22885975	chr20	55926578	0.01254	0.1037	0.904	0.99	RAE1	1.13
cg10700934	chr6	30296700	0.05359	0.4434	0.904	0.99	TRIM39	92.65
cg15797101	chr22	30422327	0.09179	0.7596	0.904	0.99	MTMR3	76.43
cg24869186	chr1	47610822	0.1161	0.9609	0.904	0.99	CYP4A22	84.95
cg16353729	chr14	20732148	0.1281	1.06	0.904	0.99		84.24
cg00008103	chr2	202009322	-0.08928	0.7389	0.904	0.99	CFLAR	48.76
cg16611806	chr5	40548926	-0.1894	1.567	0.904	0.99		63.17
cg02284150	chr5	150004508	0.01484	0.1228	0.904	0.99	SYNPO	1.67
cg14255158	chr19	45970717	0.03947	0.3266	0.904	0.99	FOSB	3.86
cg13617535	chr3	102604244	0.3539	2.929	0.904	0.99		41.15
cg01923816	chr5	53289993	-0.03292	0.2724	0.904	0.99	ARL15	94.48
cg03469476	chr13	21749706	-0.1511	1.25	0.904	0.99	MRPL57	17.48
cg25898520	chr4	141846078	0.1303	1.079	0.904	0.99	RNF150	88.38
cg27209692	chr11	113701594	-0.09063	0.7501	0.904	0.99	USP28	86.34
cg02640948	chr12	14919296	-0.09552	0.7906	0.904	0.99		85.96
cg09857101	chr1	228673727	-0.1158	0.9581	0.904	0.99	RNF187	56.41
cg15079846	chr6	169513125	0.4437	3.672	0.904	0.99		35.73
cg02984966	chr18	21266734	-0.1877	1.553	0.904	0.99		39.52
cg09965226	chr6	89855757	0.01586	0.1313	0.904	0.99	PM20D2	1.69
cg23378951	chr4	142554128	0.03729	0.3087	0.904	0.99		94.32
cg21244745	chr2	242665522	0.2295	1.899	0.904	0.99	ING5	91.22
cg23104165	chr3	169042100	-0.2068	1.712	0.904	0.99	MECOM	32.12
cg19692165	chr12	24716640	-0.07052	0.5838	0.904	0.99	SOX5	3.05
cg26188814	chr4	1292205	-0.01416	0.1172	0.904	0.99	MAEA	98.92
cg05662386	chr12	48406233	0.223	1.846	0.904	0.99		71.01
cg00534133	chr5	68485420	-0.0129	0.1068	0.904	0.99	CENPH	1.3
cg07366624	chr6	168937150	0.5011	4.148	0.904	0.99	SMOC2	87.1
cg22956858	chr1	16064117	-0.07806	0.6462	0.904	0.99	SLC25A34	86.02
cg13434638	chr15	68723690	0.02215	0.1834	0.904	0.99	ITGA11	2.93
cg04634427	chr15	27087315	0.2871	2.377	0.904	0.99		58.59
cg08113245	chr12	96252176	0.239	1.979	0.904	0.99	SNRPF	45.67
cg23782952	chr21	44496158	0.02764	0.2288	0.904	0.99	CBS	3.71
cg11115176	chr10	116308539	-0.1268	1.05	0.904	0.99	ABLIM1	18.93
cg04864600	chr11	123052256	0.09592	0.7941	0.904	0.99	ASAM	87.18
cg20458835	chr17	17485085	0.1559	1.29	0.904	0.99	PEMT	69.79
cg12008577	chr1	31120061	-0.1871	1.549	0.904	0.99		66.22
cg20480497	chr11	133739024	0.3299	2.731	0.904	0.99		70.73
cg10497484	chr6	31852976	-0.04237	0.3508	0.904	0.99	EHMT2	94.97
cg17230002	chr12	54689504	-0.1143	0.9462	0.904	0.99	NFE2	84.17
cg16638571	chr8	81083534	-0.0149	0.1234	0.904	0.99	TPD52	1.36
cg01987509	chr11	101002045	-0.2961	2.451	0.904	0.99	LOC101054525	57.15
cg07965924	chr12	122234980	0.09451	0.7825	0.904	0.99	LINC01089	9.14
cg10523696	chr4	106750	-0.2928	2.424	0.904	0.99	ZNF718	68.11
cg21522405	chr2	216444711	-0.1755	1.453	0.904	0.99		82.17
cg01750299	chr9	2810737	0.1452	1.202	0.904	0.99	KIAA0020	44.46
cg11527839	chr10	63603451	-0.06762	0.5599	0.904	0.99		88.06
cg14332223	chr19	56136067	0.06069	0.5026	0.904	0.99	ZNF784	5.78
cg10690657	chr21	15215654	-0.2693	2.23	0.904	0.99	C21orf15	31.81
cg13778166	chr1	212658480	0.1994	1.651	0.904	0.99		61.97
cg06394961	chr10	24207508	0.3324	2.753	0.904	0.99	KIAA1217	41.93
cg26111997	chr1	1009281	-0.09698	0.8031	0.904	0.99	RNF223	42.35
cg21830103	chr11	57335551	0.01455	0.1205	0.904	0.99	UBE2L6	1.55
cg01527946	chr8	145661276	-0.1871	1.549	0.904	0.99	NFKBIL2	82.54
cg06542282	chr1	10600222	0.2055	1.702	0.904	0.99	PEX14	53.04
cg04010939	chr1	12678193	0.01826	0.1512	0.904	0.99	DHRS3	1.75
cg05370102	chr10	75541690	-0.04404	0.3647	0.904	0.99	CHCHD1	5.41
cg02890444	chr19	5470525	0.09789	0.8107	0.904	0.99		12.78
cg26546504	chr18	54318490	-0.01285	0.1064	0.904	0.99	WDR7	1.33
cg18973628	chr11	94245350	-0.3184	2.637	0.904	0.99		44.57
cg04242559	chr16	1435541	-0.07122	0.5898	0.904	0.99		94.8
cg10988392	chr10	29085104	-0.2176	1.802	0.904	0.99	LINC00837	69.32
cg22969914	chr15	76638216	-0.2815	2.332	0.904	0.99		30.66
cg11171235	chr9	86595232	-0.02938	0.2434	0.904	0.99	HNRNPK	1.77
cg19657723	chr12	50451314	-0.01291	0.107	0.904	0.99	ACCN2	1.23
cg16629527	chr5	52370152	-0.05934	0.4915	0.904	0.99	ITGA2	93.12
cg16960876	chr20	30076034	0.1974	1.635	0.904	0.99		76.78
cg00979803	chr17	38646740	-0.1084	0.8977	0.904	0.99	TNS4	79.74
cg20441805	chr16	31483061	-0.195	1.616	0.904	0.99	TGFB1I1	54.91
cg02270765	chr4	84843504	-0.1508	1.249	0.904	0.99		78.73
cg13835360	chr3	14668652	0.1036	0.8583	0.904	0.99		25.36
cg07348768	chr1	2999941	-0.1968	1.63	0.904	0.99	PRDM16	52.28
cg19014481	chr1	176660924	0.04437	0.3675	0.904	0.99	PAPPA2	3.71
cg11031708	chr9	80004500	0.07542	0.6248	0.904	0.99	VPS13A	87.45
cg18357914	chr11	9352582	-0.1454	1.205	0.904	0.99		40.84
cg07215528	chrX	153775517	-0.08738	0.7239	0.904	0.99	G6PD	7.03
cg08423194	chr3	158369929	-0.04503	0.373	0.904	0.99	GFM1	94.5
cg05679836	chr12	57472765	0.0427	0.3538	0.904	0.99	TMEM194A	5.1
cg26986210	chr12	107889185	-0.04792	0.397	0.904	0.99	BTBD11	90.92
cg09176957	chr10	94799641	-0.1198	0.9923	0.904	0.99	EXOC6	23.77
cg23054440	chr19	41169017	0.015	0.1242	0.904	0.99		1.6
cg00151073	chr8	115801828	0.3657	3.03	0.904	0.99		44.36
cg00697486	chr1	233224593	-0.1608	1.332	0.904	0.99	PCNXL2	53.36
cg24629711	chr3	52869263	0.4279	3.546	0.904	0.99	MUSTN1	61.83
cg11455895	chr1	94074463	-0.1134	0.9393	0.904	0.99	BCAR3	73.3
cg24857040	chr13	113565214	-0.09263	0.7675	0.904	0.99		26.17
cg02375289	chr11	725873	0.1021	0.8461	0.904	0.99	EPS8L2	21.31
cg03984310	chr1	230193999	0.1459	1.209	0.904	0.99	GALNT2	58.34
cg21464303	chr9	139620953	-0.08244	0.6831	0.904	0.99	SNHG7	94.81
cg26121193	chr5	135328777	-0.13	1.077	0.904	0.99		91.61
cg11545949	chr19	36631074	0.01702	0.141	0.904	0.99	CAPNS1	2.46
cg02804655	chr2	134601854	-0.09606	0.796	0.904	0.99		24.97
cg11038322	chr6	50682340	-0.3276	2.715	0.904	0.99	TFAP2D	19.69
cg17703834	chr19	13228980	-0.01258	0.1043	0.904	0.99	TRMT1	1.38
cg10833510	chr2	206564486	-0.1043	0.8647	0.904	0.99	NRP2	38.22
cg13185984	chr13	30061917	-0.2059	1.706	0.904	0.99	MTUS2	52.58
cg19428336	chr4	187645448	-0.027	0.2238	0.904	0.99	FAT1	2.58
cg20297907	chr2	27256285	-0.02577	0.2136	0.904	0.99	TMEM214	2.75
cg26705765	chr19	10252866	0.01546	0.1281	0.904	0.99	DNMT1	98.25
cg24869241	chr6	80816217	-0.01718	0.1423	0.904	0.99	BCKDHB	1.78
cg15827482	chr1	204948152	-0.1756	1.455	0.904	0.99	NFASC	84.18
cg20587332	chr8	40736768	-0.06938	0.575	0.904	0.99	ZMAT4	8.24
cg14557227	chr1	205649791	-0.0734	0.6083	0.904	0.99	SLC45A3	5.8
cg06646708	chr6	18123224	-0.1995	1.653	0.904	0.99	NHLRC1	39.08
cg05990579	chr15	40531343	0.05973	0.495	0.904	0.99	PAK6	6.82
cg24364827	chr1	149871658	-0.142	1.177	0.904	0.99	BOLA1	20.91
cg02947951	chr17	40984279	0.04271	0.354	0.904	0.99	PSME3	94.99
cg05839160	chr4	2243990	0.02015	0.167	0.904	0.99	HAUS3	3
cg20644816	chr14	92227097	-0.07074	0.5863	0.904	0.99		89.62
cg03819011	chr20	60506157	-0.3019	2.502	0.904	0.99	CDH4	64.41
ch.8.1736467F	chr8	84114645	-0.04017	0.333	0.904	0.99		3.86
cg04691425	chr12	96252524	0.03053	0.253	0.904	0.99	SNRPF	3.15
cg16121807	chr13	111980494	-0.3346	2.774	0.904	0.99	C13orf16	72.67
cg23620904	chr19	30165018	-0.08086	0.6703	0.904	0.99	PLEKHF1	89.23
cg00117864	chr11	68771039	-0.1682	1.394	0.904	0.99		84.01
cg26449680	chr22	38714272	0.08671	0.7188	0.904	0.99	CSNK1E	6.25
cg03938525	chr15	79262857	-0.1772	1.469	0.904	0.99	RASGRF1	48.36
cg07722995	chr22	47013855	-0.1308	1.084	0.904	0.99		73.49
cg11175370	chr4	74020480	0.04052	0.3359	0.904	0.99	ANKRD17	92.31
cg04786391	chr11	123295670	0.2722	2.257	0.904	0.99		67.65
cg01746055	chr1	109842568	0.1281	1.062	0.904	0.99	MYBPHL	72.89
cg24311634	chr12	131519883	-0.171	1.418	0.904	0.99	ADGRD1	64.39
cg22107417	chr2	114708212	0.09241	0.7661	0.904	0.99	ACTR3	87.14
cg24524786	chr13	30511066	0.2384	1.976	0.904	0.99	LINC00544	67.66
cg21618695	chr6	31832661	-0.058	0.4809	0.904	0.99	SLC44A4	91.76
cg12733763	chr10	26849719	-0.08092	0.6709	0.904	0.99	APBB1IP	90.2
cg24074913	chr2	234750010	0.04904	0.4066	0.904	0.99	HJURP	91.63
cg24517323	chr17	7227564	0.3013	2.498	0.904	0.99	NEURL4	58.61
cg09936720	chr3	65464318	0.09518	0.7892	0.904	0.99	MAGI1	86.59
cg07759906	chr16	75123456	-0.09903	0.8211	0.904	0.99	ZNRF1	30.55
cg21255356	chr6	169446912	0.2126	1.762	0.904	0.99		31.84
cg16005939	chr1	91191990	0.1929	1.599	0.904	0.99		48.55
ch.2.228034896R	chr2	228326652	0.03715	0.3081	0.904	0.99		5.97
cg06531655	chr19	11039470	0.05631	0.467	0.904	0.99	C19orf52	6.3
cg23142738	chr16	67281583	-0.02873	0.2382	0.904	0.99	SLC9A5	3.24
cg18975124	chr17	7819446	0.01333	0.1105	0.904	0.99	LOC284023	1.31
cg09147392	chr19	7953359	0.01796	0.149	0.904	0.99	LRRC8E	3.45
cg19535004	chr11	59385576	0.1191	0.9877	0.904	0.99		18.4
cg25505611	chr1	156698655	0.01567	0.1299	0.904	0.99	RRNAD1	1.33
cg07081725	chr4	70626329	-0.1775	1.472	0.904	0.99	SULT1B1	74.22
cg19505186	chr6	126068211	0.03549	0.2943	0.904	0.99		4.98
cg26954219	chr9	101671239	0.1403	1.164	0.904	0.99		67.36
cg01230929	chr5	133706738	-0.01914	0.1587	0.904	0.99	UBE2B	1.22
cg15828085	chr19	30302476	0.01691	0.1403	0.904	0.99	CCNE1	2.03
cg17884766	chr12	50641260	-0.1689	1.401	0.904	0.99	LIMA1	82.94
cg03659340	chr17	73555254	-0.09357	0.776	0.904	0.99	LLGL2	85.63
cg01616782	chr9	38627129	-0.3244	2.69	0.904	0.99		55.93
cg04513562	chr11	66207078	-0.2226	1.846	0.904	0.99	MRPL11	56.84
cg02049329	chr10	86029492	0.122	1.012	0.904	0.99		27.5
cg00014986	chr17	79849735	0.02176	0.1804	0.904	0.99	ANAPC11	2.83
cg25183470	chr7	39605805	0.01149	0.09532	0.904	0.99	C7orf36	1.07
cg27650699	chr13	26496803	-0.1537	1.275	0.904	0.99	ATP8A2	78.56
cg11936121	chr11	74459714	0.04121	0.3418	0.904	0.99	RNF169	4.12
cg09856709	chr22	25349051	-0.1138	0.9439	0.904	0.99		6.8
cg14047734	chr17	39142732	-0.1406	1.167	0.904	0.99	KRT40	78.05
cg23796712	chr1	166832924	-0.0479	0.3973	0.904	0.99	TADA1	94.1
cg06814892	chr5	115419881	0.2707	2.245	0.904	0.99	COMMD10	41.84
cg00689580	chr6	10420798	-0.1984	1.646	0.904	0.99	TFAP2A	12.72
cg04998696	chr20	36030049	0.06255	0.5188	0.904	0.99	SRC	86.73
cg01471006	chr10	86087566	0.04939	0.4097	0.904	0.99	FAM190B	90.99
cg24072947	chr3	136674783	-0.09936	0.8241	0.904	0.99		19.09
cg21078738	chr10	115871082	-0.1606	1.332	0.904	0.99		85.51
cg21262854	chr7	92861612	-0.04435	0.3679	0.904	0.99	CCDC132	3.84
cg00302575	chr4	75515574	-0.1617	1.342	0.904	0.99		52.78
cg04854579	chr18	3449438	0.02991	0.2481	0.904	0.99	TGIF1	3.56
cg23774448	chr6	41747732	0.03833	0.3179	0.904	0.99	FRS3	6.63
cg00792740	chr15	25684488	0.0392	0.3251	0.904	0.99	UBE3A	4.41
cg19636887	chrX	152713268	0.1587	1.316	0.904	0.99	HAUS7	79.97
cg27531541	chr15	82416586	0.1102	0.9141	0.904	0.99		83.11
cg15411664	chr2	178298920	-0.0624	0.5176	0.904	0.99	AGPS	90.95
cg08127460	chr7	156931776	0.08294	0.688	0.904	0.99	UBE3C	5.39
cg02443010	chr7	128004439	0.2752	2.283	0.904	0.99		61.71
cg18331521	chr15	45491356	-0.04949	0.4105	0.904	0.99	SHF	3.46
cg11097814	chr22	44288655	-0.2739	2.272	0.904	0.99	PNPLA5	42.9
cg19305432	chr1	152319795	-0.09601	0.7965	0.904	0.99	FLG-AS1	9.49
cg03807917	chr19	54224533	0.05352	0.444	0.904	0.99	MIR520G	92.54
cg26237681	chr6	10887185	-0.03073	0.2549	0.904	0.99	SYCP2L	3.55
cg00212272	chr16	67850677	0.01848	0.1533	0.904	0.99	TSNAXIP1	2.54
cg24603490	chr12	47473995	-0.08484	0.7038	0.904	0.99	AMIGO2	7.41
cg01839639	chr16	202542	-0.1427	1.184	0.904	0.99	HBZ	57.4
cg04021549	chr17	21144273	-0.1885	1.564	0.904	0.99	C17orf103	62.99
cg13150094	chr6	29714824	-0.1286	1.067	0.904	0.99	LOC285830	89.09
cg04388901	chr3	48056973	-0.0632	0.5243	0.904	0.99	MAP4	90.6
cg27287951	chr7	961322	0.5185	4.301	0.904	0.99	ADAP1	58.2
cg08270239	chr8	62475997	-0.04186	0.3473	0.904	0.99	ASPH	4.85
cg12854458	chr6	46703670	0.1853	1.537	0.904	0.99	PLA2G7	27.65
cg10606903	chr11	68664848	0.09881	0.8198	0.904	0.99	MRPL21	82.35
cg04031383	chr16	84088007	-0.02085	0.173	0.904	0.99	MBTPS1	97.6
cg20221345	chr1	91080614	-0.172	1.427	0.904	0.99		66.44
cg25735482	chr12	53440003	-0.2157	1.789	0.904	0.99	TENC1	52.31
cg09548084	chr6	8436218	-0.1401	1.163	0.904	0.99	SLC35B3	24.31
cg10188286	chr16	74141666	-0.08959	0.7434	0.904	0.99		43.8
cg21683810	chr2	205054290	-0.06218	0.5159	0.904	0.99		89.06
cg21520042	chr1	196577643	-0.04482	0.3719	0.904	0.99	KCNT2	4.62
cg16693511	chr20	45825978	-0.1065	0.8841	0.904	0.99		86.27
cg14202325	chr3	13115107	-0.09095	0.7547	0.904	0.99	IQSEC1	8.68
cg17047981	chr5	140588221	0.1924	1.596	0.904	0.99	PCDHB12	6.27
cg05218090	chr4	182230345	-0.3519	2.92	0.904	0.99		53.34
cg08234777	chr1	43397964	-0.04329	0.3592	0.904	0.99	SLC2A1	4.33
cg15551687	chr2	128381689	0.2707	2.246	0.904	0.99	MYO7B	87.58
cg18039042	chr12	3308349	-0.1616	1.341	0.904	0.99	TSPAN9	69.06
cg05697637	chr4	42659358	-0.1628	1.351	0.905	0.99	ATP8A1	2.75
cg06993191	chr10	76514031	0.06045	0.5017	0.905	0.99		93.32
cg25103379	chr20	33860001	0.1119	0.9287	0.905	0.99	MMP24	23.75
cg21053089	chr14	55518899	0.01715	0.1423	0.905	0.99	MAPK1IP1L	2.07
cg10104542	chr2	237874990	0.3155	2.618	0.905	0.99		58.52
cg25720972	chr1	117044222	0.1297	1.076	0.905	0.99		63.67
cg07519863	chr3	46269741	0.1369	1.136	0.905	0.99		73.27
cg19155518	chr6	101849938	0.1582	1.313	0.905	0.99	GRIK2	7.66
cg05783906	chr10	129901421	0.08658	0.7186	0.905	0.99	MKI67	90.95
cg13769477	chr19	46144780	-0.03921	0.3254	0.905	0.99	EML2-AS1	4.33
cg06623219	chr19	13207502	-0.325	2.698	0.905	0.99	NFIX	47.31
cg08437789	chr10	135085344	-0.01724	0.1431	0.905	0.99	ADAM8	98.56
cg01287000	chr8	145938564	0.4111	3.413	0.905	0.99		42.9
cg15612436	chr22	43897902	0.1129	0.937	0.905	0.99	MPPED1	18.7
cg04311604	chr3	129442471	0.2942	2.442	0.905	0.99	TMCC1	69.77
cg24262066	chr21	28217060	0.01538	0.1277	0.905	0.99	ADAMTS1	1.42
cg05861515	chr8	32504400	0.5668	4.704	0.905	0.99	NRG1	43.8
ch.6.1710035F	chr6	84754458	-0.1227	1.018	0.905	0.99	MRAP2	7.11
cg25192647	chr6	162165948	-0.3293	2.733	0.905	0.99	PARK2	74.98
cg05740763	chr12	13080422	-0.1291	1.072	0.905	0.99		11.43
cg15074329	chr2	219725469	-0.1174	0.9744	0.905	0.99	WNT6	21.68
cg07693365	chr2	27789246	0.07556	0.6272	0.905	0.99		90.64
cg19176828	chr6	164258843	-0.1776	1.474	0.905	0.99		63.04
cg25755769	chr7	149730031	-0.1721	1.429	0.905	0.99		53.47
cg23688681	chr1	33613248	-0.05868	0.4871	0.905	0.99	TRIM62	92.56
cg25455352	chr19	39834947	-0.06379	0.5295	0.905	0.99	SAMD4B	86.66
cg05943975	chr12	121124913	0.01702	0.1413	0.905	0.99	MLEC	1.97
cg14336879	chr17	27333117	0.01416	0.1176	0.905	0.99	SEZ6	1.61
cg06912839	chr8	48717745	-0.07722	0.6411	0.905	0.99	PRKDC	88.04
cg18669832	chr4	86395989	0.07455	0.6189	0.905	0.99	ARHGAP24	5.41
cg12013570	chr13	75748076	0.3823	3.174	0.905	0.99		55.01
cg17438432	chr15	45421749	0.2647	2.198	0.905	0.99	DUOX1	55.41
cg23384688	chr9	93741912	-0.1367	1.135	0.905	0.99		49
cg25871387	chr13	99541017	0.2236	1.856	0.905	0.99	DOCK9	57.33
cg07820528	chr22	41809549	-0.01649	0.1369	0.905	0.99		2.4
cg03409868	chr11	93811048	0.1334	1.107	0.905	0.99	HEPHL1	52.04
cg00994717	chr10	102731539	0.174	1.444	0.905	0.99	SEMA4G	68.23
cg16894274	chr1	153364001	-0.1378	1.144	0.905	0.99	S100A8	82.86
cg07894004	chr2	11810683	0.1945	1.615	0.905	0.99	NTSR2	83.14
cg08395093	chr14	106622434	0.2481	2.06	0.905	0.99		23.33
cg06035161	chr3	53915801	-0.01381	0.1146	0.905	0.99	ACTR8	1.39
cg21719323	chr6	90142885	0.01873	0.1555	0.905	0.99	ANKRD6	2
cg26556530	chr8	59720033	0.03546	0.2944	0.905	0.99	TOX	94.44
cg12586535	chr15	39114799	0.1615	1.341	0.905	0.99		80.57
cg15013349	chr6	43746364	0.04663	0.3872	0.905	0.99	VEGFA	94.72
cg18932884	chr11	120144266	0.1768	1.468	0.905	0.99	POU2F3	79.48
cg26233230	chr4	185961240	0.1794	1.49	0.905	0.99		18.32
cg07171008	chr17	17249887	-0.3415	2.836	0.905	0.99	NT5M	91.68
cg04990294	chr15	64284227	-0.09752	0.8099	0.905	0.99	DAPK2	85.11
cg11343870	chr11	67888858	-0.05891	0.4892	0.905	0.99	CHKA	7.77
cg14890660	chr17	57215307	-0.1979	1.644	0.905	0.99	MIR454	78.26
cg06972381	chr11	32851378	0.013	0.108	0.905	0.99	PRRG4	1.62
cg02124524	chr16	85655007	-0.01731	0.1437	0.905	0.99	KIAA0182	97.83
cg17554685	chr6	30026312	0.1092	0.9067	0.905	0.99	NCRNA00171	84.44
cg07859439	chr2	197792757	0.03774	0.3135	0.905	0.99	PGAP1	3.95
cg02656924	chr3	127993946	-0.1178	0.9788	0.905	0.99	EEFSEC	38.28
cg11140017	chr11	64329824	0.06307	0.5239	0.905	0.99	SLC22A11	89.38
cg05673535	chr6	25006476	0.1388	1.153	0.905	0.99	FAM65B	83.55
cg05632934	chr20	3231060	-0.1411	1.172	0.905	0.99	C20orf194	54.25
cg20733846	chr11	71209416	0.02613	0.217	0.905	0.99	NADSYN1	97.69
cg06701726	chrX	133119645	-0.1444	1.2	0.905	0.99	GPC3	11.88
cg24405537	chr12	14924105	-0.02776	0.2306	0.905	0.99	HIST4H4	2.49
cg23339230	chr12	69456224	-0.05885	0.4889	0.905	0.99		90.73
cg20272882	chr8	59049702	-0.1797	1.493	0.905	0.99	FAM110B	64.1
cg19248407	chr7	101662116	-0.7265	6.035	0.905	0.99	CUX1	79.19
cg01494033	chr10	134819201	0.188	1.562	0.905	0.99		50.58
cg26151283	chr1	27481658	-0.0196	0.1628	0.905	0.99	SLC9A1	1.84
cg06313433	chr3	58109101	-0.1121	0.9316	0.905	0.99	FLNB	87.31
cg27277366	chr6	90974476	-0.09141	0.7594	0.905	0.99	BACH2	90.21
cg16956742	chr3	194961071	-0.08499	0.7061	0.905	0.99	XXYLT1	87.72
cg13814349	chr9	89627678	-0.0369	0.3066	0.905	0.99	LOC440173	94.59
cg17408816	chr10	28965213	0.2169	1.802	0.905	0.99	BAMBI	59.73
cg08707283	chr4	184707104	0.02964	0.2463	0.905	0.99		95.8
cg15900444	chr5	139154848	-0.02758	0.2291	0.905	0.99		4.4
cg24170269	chr12	72148515	-0.02671	0.2219	0.905	0.99	RAB21	2.77
cg05542757	chr13	39260429	-0.05287	0.4392	0.905	0.99	FREM2	3.85
cg11813009	chr15	44732685	0.04739	0.3937	0.905	0.99	CTDSPL2	92.93
cg05627053	chr14	27278469	-0.3938	3.272	0.905	0.99	LOC102724890	62.62
cg22877452	chr1	61517876	0.08312	0.6905	0.905	0.99		86.5
cg06261059	chr8	6484648	-0.1753	1.456	0.905	0.99	MCPH1	72.49
cg01944251	chr2	242105681	0.09013	0.7488	0.905	0.99	PPP1R7	87.7
cg06876290	chr12	110025539	0.07681	0.6382	0.905	0.99	MVK	90.33
cg08264906	chr1	23197180	0.1924	1.599	0.905	0.99	EPHB2	68.25
cg00704538	chr2	7108690	0.06772	0.5626	0.905	0.99	RNF144A	85.23
cg01880523	chr5	137674048	0.02955	0.2455	0.905	0.99	CDC25C	3.82
cg00111893	chr6	109103695	-0.01264	0.105	0.905	0.99		1.3
cg10849291	chr19	13001727	-0.02812	0.2336	0.905	0.99	GCDH	3.32
cg07190048	chr2	109109568	-0.03545	0.2945	0.905	0.99	GCC2	94.84
cg10835448	chr6	35450871	0.05421	0.4505	0.905	0.99	TEAD3	93
cg07764786	chr5	178339353	-0.1999	1.661	0.905	0.99	ZFP2	85.57
cg06162516	chr12	62996412	-0.06087	0.5058	0.905	0.99	MIRLET7I	7.69
cg21029904	chr19	23577714	0.03883	0.3227	0.905	0.99	ZNF91	4.64
cg21836377	chr5	41856964	-0.02071	0.1721	0.905	0.99	OXCT1	1.83
cg15999688	chr7	108237980	-0.0603	0.5011	0.905	0.99		91.24
cg06387089	chr19	13263341	0.03341	0.2777	0.905	0.99	IER2	3.11
cg04922810	chr7	30721888	0.339	2.817	0.905	0.99	CRHR2	9.48
cg09748014	chr2	2661767	0.1961	1.63	0.905	0.99		60.07
cg00366412	chr17	72539810	-0.2719	2.26	0.905	0.99	CD300C	44.04
cg21803428	chr12	59317318	-0.09854	0.819	0.905	0.99		12.67
cg07160665	chr16	57576386	0.08066	0.6703	0.905	0.99	ADGRG5	83.85
cg14149813	chr19	34679188	-0.0814	0.6765	0.905	0.99	LSM14A	88.43
cg09327894	chr17	21155019	-0.07785	0.647	0.905	0.99	C17orf103	78.59
cg02528584	chr12	6675690	0.07448	0.619	0.905	0.99	NOP2	90.16
cg19247032	chr21	43786727	0.1566	1.302	0.905	0.99	TFF1	57.11
cg20033731	chr12	2161371	0.02368	0.1968	0.905	0.99	CACNA1C	2.39
cg22466550	chr7	562173	0.04348	0.3614	0.905	0.99		4.58
cg23003923	chr6	18123305	0.1231	1.023	0.905	0.99	NHLRC1	16.14
cg12478381	chr22	26565249	0.3367	2.799	0.905	0.99	SEZ6L	23.1
cg23285761	chr8	38089462	0.01844	0.1533	0.905	0.99	DDHD2	2.24
cg06070132	chr8	1588822	-0.3189	2.651	0.905	0.99	DLGAP2	64.03
cg16380614	chr2	191874140	-0.05648	0.4695	0.905	0.99	STAT1	91.53
cg14591123	chr3	38040395	-0.05384	0.4476	0.905	0.99	VILL	7.94
cg02254904	chr17	48074191	0.04038	0.3357	0.905	0.99		2.96
cg21874312	chr12	131687539	-0.2841	2.362	0.905	0.99	LOC116437	55.18
cg08979895	chr4	111540126	0.1395	1.159	0.905	0.99	PITX2	67.37
cg17713780	chr13	25945656	0.06832	0.568	0.905	0.99	ATP8A2	90.14
cg07546916	chr19	51231840	-0.03999	0.3325	0.905	0.99		6.15
cg00621103	chr6	156796172	-0.2103	1.748	0.905	0.99		65.37
cg01099045	chr14	104642491	0.0183	0.1522	0.905	0.99	KIF26A	98.58
cg26468157	chr17	57837698	-0.2056	1.71	0.905	0.99	VMP1	81.13
cg04944393	chr2	46748208	-0.0647	0.5379	0.905	0.99	ATP6V1E2	89.02
cg01598250	chr5	145722855	0.1067	0.8872	0.905	0.99		10.4
cg19889291	chr2	84687773	0.2135	1.775	0.905	0.99	SUCLG1	82.73
cg19450499	chr1	205782193	-0.01473	0.1224	0.905	0.99	SLC41A1	1.55
cg02329029	chr22	18559261	-0.0409	0.3401	0.905	0.99	PEX26	93.71
cg17375863	chr10	3689432	0.08881	0.7384	0.905	0.99	LOC105376360	89.8
cg15569354	chr8	140922626	-0.05936	0.4935	0.905	0.99	TRAPPC9	93.7
cg01342901	chrX	118892768	0.2008	1.669	0.905	0.99	ANKRD58	20.87
cg07717083	chr6	32051857	-0.1499	1.246	0.905	0.99	TNXB	40.04
cg10172932	chr2	231921952	-0.0207	0.1721	0.905	0.99	PSMD1	2.26
cg19839035	chr2	20424326	-0.01738	0.1446	0.905	0.99	SDC1	2.13
cg11863899	chr5	148958721	0.199	1.655	0.905	0.99		69.01
cg14467812	chr1	68963125	0.02564	0.2132	0.905	0.99	DEPDC1	2.78
cg08230124	chr19	44617658	0.06152	0.5115	0.905	0.99	ZNF225	4.8
cg05482395	chr13	52582761	0.2434	2.024	0.905	0.99	ATP7B	67.21
cg14861383	chr3	150458606	-0.09073	0.7544	0.905	0.99		89.14
cg08561895	chr11	75905850	0.01781	0.1481	0.905	0.99	WNT11	98.66
cg24084898	chr17	4125262	-0.08491	0.7061	0.905	0.99	ANKFY1	91.35
cg19565047	chr1	156182683	-0.02205	0.1833	0.905	0.99	PMF1	2.7
cg22622667	chr10	134790769	-0.3372	2.804	0.905	0.99		63.97
cg01230035	chr16	75284882	0.01592	0.1324	0.905	0.99	BCAR1	1.57
cg26051463	chr4	170556818	-0.0786	0.6536	0.905	0.99	CLCN3	86.6
cg04442497	chr18	44497519	-0.01155	0.09604	0.905	0.99	PIAS2	1.23
cg27046101	chr21	39675305	-0.2705	2.249	0.905	0.99		21.15
cg04835122	chr2	74056056	-0.03447	0.2866	0.905	0.99	STAMBP	3.83
cg08023451	chr14	71108402	0.03622	0.3012	0.905	0.99	LOC101928075	2.01
cg14081456	chr1	207509316	-0.117	0.9734	0.905	0.99	CD55	75.25
cg23179249	chr7	77326162	-0.01357	0.1129	0.905	0.99	RSBN1L	1.72
cg17549917	chr4	57396596	0.03863	0.3212	0.905	0.99	THEGL	1.73
cg15269503	chr11	69924390	0.05693	0.4735	0.905	0.99	ANO1	5.45
cg19187336	chr1	157531757	-0.1133	0.9421	0.905	0.99		85.75
cg11862110	chr3	13579659	-0.08677	0.7217	0.905	0.99		23.57
cg24049769	chr18	72439491	0.03214	0.2673	0.905	0.99	ZNF407	94.89
cg25537060	chr12	99486183	-0.3872	3.22	0.905	0.99	LOC101928937	58.53
cg10152097	chr2	106200350	0.229	1.905	0.905	0.99		38.21
cg21341423	chr5	173928580	-0.1597	1.328	0.905	0.99	LINC01411	73.27
cg01925094	chr20	36322369	-0.01476	0.1228	0.905	0.99	CTNNBL1	1.73
cg24685928	chr6	120848893	-0.3276	2.725	0.905	0.99		44.22
cg05380008	chr22	42466865	-0.02451	0.2038	0.905	0.99	NAGA	1.38
cg08715489	chr11	67374154	0.015	0.1248	0.905	0.99	NDUFV1	1.8
cg10786744	chr19	38209770	-0.1048	0.872	0.905	0.99	ZNF607	14.91
cg00502730	chr10	61122920	-0.06464	0.5377	0.905	0.99	FAM13C	5.07
cg15800360	chr6	127374788	-0.3001	2.497	0.905	0.99		37.74
cg20904475	chr8	61823027	-0.04944	0.4113	0.905	0.99		4.34
cg12978232	chr12	89339873	-0.144	1.198	0.905	0.99		77.32
cg10283311	chr13	111081066	-0.1231	1.024	0.905	0.99	COL4A2	81.46
cg27384355	chr3	99844353	-0.09664	0.8039	0.905	0.99	C3orf26	85.62
cg23896578	chr20	8000418	0.0116	0.09648	0.905	0.99	TMX4	1.12
cg24281355	chr1	52127100	-0.06145	0.5112	0.905	0.99	OSBPL9	8.31
cg26310360	chr20	32769032	-0.1235	1.027	0.905	0.99		46.1
cg01217128	chr1	94147591	-0.04903	0.4078	0.905	0.99	BCAR3	3.5
cg21922810	chr1	6669887	0.1051	0.8744	0.905	0.99		17.43
cg00919585	chr3	51975770	-0.03764	0.3131	0.905	0.99	PARP3	3.54
cg21508457	chr6	30311316	-0.06062	0.5043	0.905	0.99	TRIM39	89.91
cg10187059	chr21	48055519	-0.02161	0.1798	0.905	0.99	PRMT2	1.77
cg10929299	chr14	50334860	-0.07707	0.6411	0.905	0.99		6.95
cg20813389	chr14	90178679	-0.04464	0.3714	0.905	0.99		93.88
cg08755156	chr7	151483458	0.02077	0.1728	0.905	0.99	PRKAG2	97.96
cg11978048	chr8	63951797	-0.01226	0.102	0.905	0.99	GGH	1.34
cg04272011	chr14	79746359	0.05988	0.4982	0.905	0.99	NRXN3	6.45
cg19303213	chr16	14687158	-0.05556	0.4623	0.905	0.99	PARN	93.83
cg00515242	chr17	64872651	-0.3571	2.971	0.905	0.99	CACNG5	69.56
cg05228560	chr2	202608762	0.03441	0.2863	0.905	0.99	ALS2	94.5
cg13620526	chr14	24629560	0.05679	0.4725	0.905	0.99	IRF9	90.31
cg12262650	chr15	33603085	-0.2796	2.327	0.905	0.99	RYR3	29.43
cg14429811	chr4	9766967	-0.04018	0.3343	0.905	0.99		4.66
cg26753208	chr2	18569314	0.1544	1.285	0.905	0.99		31.96
cg10168326	chr16	12898430	-0.171	1.423	0.905	0.99	CPPED1	79.87
cg25849085	chr3	42623215	-0.02587	0.2153	0.905	0.99	SEC22C	2.5
cg06672093	chrX	103502294	0.1781	1.482	0.905	0.99		16.83
cg05041382	chr13	50366546	-0.01195	0.09947	0.905	0.99	KPNA3	1.28
cg26769081	chr4	183133446	-0.08931	0.7432	0.905	0.99		11.14
cg00678002	chr2	122229249	0.05865	0.4881	0.905	0.99	CLASP1	92.49
cg15716185	chr18	60190644	-0.04576	0.3808	0.905	0.99	ZCCHC2	4.47
cg03534504	chr5	171594998	-0.1206	1.004	0.905	0.99	STK10	76.32
cg17170518	chr7	99689843	0.0626	0.5209	0.905	0.99		90.96
cg01393184	chr2	9696108	-0.02638	0.2196	0.905	0.99	ADAM17	3.39
cg06806410	chr1	159843177	-0.1465	1.219	0.905	0.99	CFAP45	74.83
cg00464814	chr6	16758889	-0.1521	1.266	0.905	0.99	ATXN1	41.98
cg03319936	chr17	35767285	0.01254	0.1044	0.905	0.99	TADA2A	1.33
cg07315432	chr6	128825263	-0.07712	0.6419	0.905	0.99	PTPRK	87.04
cg24696028	chr19	47731714	0.07839	0.6525	0.905	0.99	BBC3	10.08
cg24785526	chr13	98929070	0.05041	0.4196	0.905	0.99	FARP1	90.52
cg22254552	chr12	65013926	-0.0698	0.5809	0.905	0.99	RASSF3	92.18
cg01628062	chr15	52686618	0.1539	1.281	0.905	0.99	MYO5A	43.04
cg05888648	chr12	122070592	0.1455	1.211	0.905	0.99	ORAI1	79.83
cg11918330	chr7	2092310	-0.07071	0.5886	0.905	0.99	MAD1L1	90.49
cg24738475	chr1	89149492	0.04942	0.4113	0.905	0.99	PKN2	2.55
cg15970561	chr2	237626991	-0.209	1.74	0.905	0.99		67.14
cg23359489	chr15	75899870	0.06865	0.5714	0.905	0.99	SNUPN	91.48
cg20107506	chr4	100874826	0.03998	0.3328	0.905	0.99		94.79
cg15017101	chr8	77280701	-0.1826	1.52	0.905	0.99		12.22
cg19909349	chr18	7118092	-0.03505	0.2918	0.905	0.99	LAMA1	2.37
cg16512755	chr1	32670916	-0.04441	0.3697	0.905	0.99	IQCC	4.36
cg12349335	chr19	14031804	0.1004	0.8362	0.905	0.99	CC2D1A	88.3
cg04138155	chr1	243419250	-0.02256	0.1878	0.905	0.99	SDCCAG8	1.87
cg17571279	chr8	22526738	0.01515	0.1261	0.905	0.99	BIN3	1.65
cg06396400	chr5	176806170	-0.07263	0.6046	0.905	0.99		88.61
cg00385475	chr22	29401332	-0.3201	2.665	0.905	0.99	ZNRF3	54.2
cg03283421	chr10	124610984	0.2269	1.889	0.905	0.99	FAM24B	58.19
cg21813591	chr1	147071537	0.0189	0.1574	0.905	0.99	BCL9	2.09
cg08097940	chr17	47785865	0.06066	0.505	0.905	0.99	SLC35B1	7.5
cg12788037	chr17	33775860	0.24	1.998	0.905	0.99	SLFN13	29.09
cg08904904	chr5	39393018	0.04156	0.346	0.905	0.99	DAB2	94.63
cg09251292	chr6	117087056	-0.02146	0.1787	0.905	0.99	FAM162B	3.26
cg07422304	chr1	100294670	-0.06799	0.5661	0.905	0.99		92.16
cg09238384	chr4	149358199	-0.09018	0.7508	0.905	0.99	NR3C2	91.01
cg00111613	chr3	126748873	-0.04125	0.3434	0.905	0.99	PLXNA1	92.68
cg08715142	chr10	27531231	0.01487	0.1238	0.905	0.99	ACBD5	1.51
cg01296653	chr9	4678949	-0.03351	0.279	0.905	0.99	CDC37L1	4.69
cg25351996	chr5	131563782	0.01739	0.1448	0.905	0.99	P4HA2	2.1
cg10394788	chr9	124360547	-0.08775	0.7306	0.905	0.99	DAB2IP	7
cg05671241	chr3	126373822	0.01307	0.1088	0.905	0.99		1.59
cg26335014	chr9	115912524	-0.0957	0.7968	0.905	0.99	SLC31A2	87.23
cg06392451	chr2	27994816	-0.01571	0.1308	0.905	0.99	MRPL33	1.75
cg23694490	chr7	47445681	-0.1503	1.252	0.905	0.99	TNS3	25.03
cg19199266	chr17	43714888	-0.1688	1.406	0.905	0.99	C17orf69	62.36
cg04261066	chr19	3762669	0.015	0.1249	0.905	0.99	MRPL54	1.87
cg25823837	chr12	129338783	-0.3811	3.174	0.905	0.99	GLT1D1	29.94
cg15089551	chr2	120091160	0.07255	0.6041	0.905	0.99	C2orf76	90.8
cg11466409	chr5	137959061	0.04108	0.3421	0.905	0.99		93.48
cg02546618	chr19	19431379	-0.03556	0.2961	0.905	0.99	KIAA0892	4.29
cg13489845	chr5	137136873	-0.1004	0.8359	0.905	0.99	NPY6R	82.74
cg18074726	chr12	107715081	-0.07066	0.5884	0.905	0.99	BTBD11	6.98
cg09175009	chr16	10912699	-0.1353	1.127	0.905	0.99	FAM18A	68.46
cg11786320	chr4	6732865	-0.1117	0.9298	0.905	0.99		82.96
cg21177821	chr14	61121712	-0.1587	1.322	0.905	0.99		78.03
cg03356313	chr2	198268478	-0.03915	0.326	0.905	0.99	SF3B1	94.13
cg02533353	chr10	16860711	-0.1101	0.9171	0.905	0.99	RSU1	85.84
cg02460610	chr2	206928099	-0.07545	0.6284	0.905	0.99	INO80D	89.91
cg03453134	chr3	182380178	-0.1117	0.9304	0.905	0.99		82.5
cg08670313	chr11	79082422	0.1205	1.003	0.905	0.99	TENM4	41.9
cg16806953	chrX	70272769	-0.1061	0.8837	0.905	0.99		86.98
cg08143038	chr4	8578207	0.07706	0.6418	0.905	0.99		92.11
cg10503234	chr19	676739	0.06064	0.5051	0.905	0.99	FSTL3	9.41
cg25779653	chr11	65341661	0.01261	0.105	0.905	0.99	FAM89B	1.28
cg16544859	chr7	74073064	-0.02138	0.1781	0.905	0.99	GTF2I	3.74
cg05996169	chr8	27132367	0.0677	0.5638	0.905	0.99		3.36
cg23274377	chr1	220263237	0.02315	0.1928	0.905	0.99	BPNT1	2.94
cg08227938	chr17	42807681	-0.05791	0.4824	0.905	0.99	DBF4B	92.69
cg23567120	chr5	83429	-0.2799	2.332	0.905	0.99		70.62
cg13251269	chr7	112726538	-0.2374	1.977	0.905	0.99	GPR85	6.07
cg12705762	chr6	137810767	0.1896	1.579	0.905	0.99		34.97
cg08936452	chr2	96927301	-0.1017	0.8475	0.905	0.99	TMEM127	84.1
cg04381460	chr22	41682084	0.0167	0.1391	0.905	0.99	RANGAP1	1.7
cg11176415	chr10	103968595	-0.2138	1.781	0.905	0.99		77.65
cg03681926	chr1	84326185	0.08399	0.6996	0.905	0.99		12.55
cg13727946	chr19	8953473	0.09124	0.76	0.905	0.99	MBD3L1	10.66
cg07381013	chr17	65624758	-0.08183	0.6816	0.905	0.99	PITPNC1	89.5
cg23820716	chr4	110651854	-0.028	0.2332	0.905	0.99	PLA2G12A	4.04
cg22615071	chr3	156432778	0.2044	1.702	0.905	0.99		59.74
cg21936575	chr8	103819203	-0.01222	0.1018	0.905	0.99		1.29
cg18935937	chr14	105293067	-0.0494	0.4115	0.905	0.99		5.36
cg09148948	chr2	218115006	-0.2249	1.873	0.905	0.99		57.26
cg04510155	chr17	73518035	-0.05632	0.4691	0.905	0.99	TSEN54	92.59
cg09260158	chr1	42921899	0.02624	0.2186	0.905	0.99	PPCS	1.9
cg15563782	chr1	227922533	-0.02713	0.226	0.905	0.99	JMJD4	2.94
cg15083288	chr2	111551024	-0.1736	1.447	0.905	0.99	ACOXL	61.42
cg04630779	chr4	1621165	-0.236	1.966	0.905	0.99		61.71
cg17867194	chr2	32390673	-0.0308	0.2566	0.905	0.99	SLC30A6	3.69
cg06429575	chr7	100727359	-0.1325	1.104	0.905	0.99	TRIM56	73.74
cg09749703	chr2	153192460	0.03674	0.3061	0.905	0.99	FMNL2	4.72
cg26431313	chr3	151987306	0.03319	0.2765	0.905	0.99	LOC401093	2.73
cg00524548	chr13	78762369	-0.2252	1.876	0.905	0.99	RNF219-AS1	73.9
cg05705327	chr6	99873384	-0.0262	0.2183	0.905	0.99	PNISR	3.22
cg27004073	chr1	208063860	-0.1183	0.9854	0.905	0.99	CD34	29.91
cg07178969	chr11	59323439	-0.1498	1.248	0.905	0.99		68.25
cg01172419	chr16	1159092	-0.1931	1.609	0.905	0.99		44.08
cg23534286	chr17	48133669	0.01548	0.129	0.905	0.99	LOC284080	1.61
cg00389225	chr2	102724345	0.08841	0.7367	0.905	0.99	IL1R1	88.88
cg01708344	chr17	60827202	0.1697	1.414	0.905	0.99	MARCH10	80.09
cg13460378	chr2	88788866	0.08111	0.6759	0.905	0.99		89.78
cg16924664	chr22	36878180	-0.02641	0.2201	0.905	0.99	TXN2	4.43
cg04110145	chr21	43963802	0.1516	1.263	0.905	0.99	SLC37A1	81.93
cg13673798	chr10	74451764	0.03069	0.2557	0.905	0.99	CCDC109A	4.11
cg02655512	chr5	9242202	0.09627	0.8022	0.905	0.99	SEMA5A	92.99
cg12254614	chr3	178831804	-0.1357	1.131	0.905	0.99		75.86
cg18245268	chr14	95109786	0.4338	3.615	0.905	0.99	SERPINA13	65.79
cg10587778	chr10	70867510	-0.1209	1.008	0.905	0.99		84.09
cg14368211	chr3	175056871	0.1935	1.612	0.905	0.99	NAALADL2	44.89
cg15715035	chr9	99620446	0.1389	1.157	0.905	0.99		57.04
cg16056311	chr15	101606267	0.125	1.041	0.905	0.99	LRRK1	58.35
cg23775517	chr2	3620386	-0.1105	0.9207	0.905	0.99		79.96
cg10020897	chr1	167905730	0.05273	0.4394	0.905	0.99	BRP44	4.97
cg27662246	chr12	107974539	0.1857	1.548	0.905	0.99	BTBD11	77.39
cg18963392	chr14	29859306	0.337	2.809	0.905	0.99		31.82
cg04494844	chr7	70257926	0.1673	1.394	0.905	0.99		81.31
cg02241111	chr6	144611514	-0.05347	0.4456	0.905	0.99	UTRN	92.35
cg27462160	chr16	89768630	0.06132	0.5111	0.905	0.99	SPATA2L	9.32
cg05786085	chr12	47837395	0.303	2.526	0.905	0.99		40.67
cg06103031	chr18	35146766	0.5596	4.664	0.905	0.99	BRUNOL4	31.31
cg05292788	chr6	29586060	0.243	2.026	0.905	0.99	GABBR1	52.06
cg04661991	chr4	6989230	-0.0374	0.3117	0.905	0.99	TBC1D14	4.07
cg10214820	chr17	65112379	0.06714	0.5596	0.905	0.99	HELZ	88.32
cg03340228	chr20	56327663	-0.2186	1.822	0.905	0.99		46.99
cg10674221	chr12	113246854	0.3185	2.655	0.905	0.99	RPH3A	50.36
cg06007668	chr1	218424263	-0.3505	2.921	0.905	0.99		68.67
cg21262120	chr12	100660454	-0.01661	0.1385	0.905	0.99	SCYL2	1.48
cg10521244	chr15	42137955	-0.05906	0.4923	0.905	0.99	PLA2G4B	93.56
cg07544748	chr14	60337154	0.01526	0.1272	0.905	0.99	RTN1	1.66
cg04945735	chr4	186456009	-0.01301	0.1084	0.905	0.99	PDLIM3	1.46
cg20592837	chrX	47695927	-0.02834	0.2362	0.905	0.99	ZNF81	4.34
cg06749295	chr2	51056884	0.08401	0.7003	0.905	0.99	NRXN1	89.27
cg07365741	chr6	170478434	0.7406	6.173	0.905	0.99		54.57
cg03712837	chr10	94183680	0.1479	1.233	0.905	0.99		68.19
cg16927701	chr8	42048608	0.07662	0.6387	0.905	0.99	PLAT	87.75
cg18038209	chr20	60757952	0.01551	0.1293	0.905	0.99	GTPBP5	1.68
cg03484315	chr12	124101292	-0.09592	0.7996	0.905	0.99	DDX55	84.98
cg25686812	chr3	42597657	-0.127	1.058	0.905	0.99	SEC22C	34.93
cg13879018	chr20	60856507	-0.07616	0.635	0.905	0.99	OSBPL2	88.17
cg08469305	chr10	14478428	0.2038	1.699	0.905	0.99	MIR1265	57.74
cg02021596	chr5	65372200	-0.05451	0.4544	0.905	0.99	ERBB2IP	92.8
cg09650189	chr16	15820841	-0.1261	1.051	0.905	0.99	MYH11	82.92
cg02769206	chr12	109210684	-0.1374	1.146	0.905	0.99	SSH1	70.02
cg20609096	chr7	140714661	0.03048	0.2541	0.905	0.99	MRPS33	2.74
cg19017293	chr17	80201299	0.1434	1.195	0.905	0.99		61.9
cg17656165	chr4	90031969	-0.1599	1.333	0.905	0.99		3.4
cg27441506	chr7	138332770	0.1257	1.048	0.905	0.99	SVOPL	74.62
cg11305446	chr2	231458944	0.06117	0.5099	0.905	0.99		92.03
cg04934615	chr2	242187897	-0.06856	0.5716	0.905	0.99	HDLBP	89.83
cg08166971	chr3	99942261	-0.04214	0.3513	0.905	0.99		93.59
cg14938103	chr2	129437397	-0.1852	1.544	0.905	0.99		50.3
cg18154422	chr10	31609200	-0.07574	0.6315	0.905	0.99	ZEB1	7.87
cg08237922	chr3	52016828	0.03606	0.3006	0.905	0.99	ACY1	4.01
cg10452531	chr12	6493278	-0.03753	0.3129	0.905	0.99	LTBR	4.44
cg05760481	chr8	21848435	-0.03819	0.3184	0.905	0.99	XPO7	94.4
cg22387369	chr15	85360691	0.02134	0.1779	0.905	0.99	ALPK3	2.25
cg26889552	chr5	179032532	-0.1183	0.9868	0.905	0.99	RUFY1	81.68
cg17829401	chr3	9975317	-0.04558	0.3801	0.905	0.99	CRELD1	4.49
cg02547138	chr11	66610782	-0.07483	0.624	0.905	0.99	RCE1	1.55
cg24789964	chr16	85740331	-0.0619	0.5162	0.905	0.99		89.31
cg22305495	chr18	55687792	-0.1068	0.8903	0.905	0.99		85.28
cg06362292	chr7	3885212	-0.05596	0.4667	0.905	0.99	SDK1	94.04
cg15725086	chr11	33210030	0.2004	1.671	0.905	0.99	CSTF3-AS1	80.85
cg05746957	chr18	52763681	-0.1341	1.119	0.905	0.99		9.02
cg14588209	chr19	40950453	0.01899	0.1584	0.905	0.99	SERTAD3	2.15
cg19711602	chr12	258355	-0.353	2.944	0.905	0.99	IQSEC3	37.91
cg20830531	chr4	123844416	0.02382	0.1987	0.905	0.99	SPATA5	2.34
cg00660655	chr21	46368151	0.01929	0.1609	0.905	0.99	C21orf70	98.46
cg14205016	chr11	8290476	0.2012	1.678	0.905	0.99		25.81
cg13310161	chr7	43112491	0.1461	1.219	0.905	0.99		19.57
cg09169367	chr6	74191802	-0.04109	0.3427	0.905	0.99	MTO1	94.44
cg21285525	chr19	9649376	-0.09828	0.8197	0.905	0.99	ZNF426	7.31
cg26963892	chr16	65017360	0.1264	1.054	0.905	0.99	CDH11	39.24
cg19373347	chr1	219634786	0.6274	5.232	0.905	0.99		33
cg14926264	chr2	88374857	-0.1005	0.8386	0.905	0.99	SMYD1	85.58
cg16544169	chr8	23564717	-0.2224	1.855	0.905	0.99	NKX2-6	53.22
cg08936645	chr4	37910273	-0.207	1.727	0.905	0.99	TBC1D1	69.43
cg24269890	chr9	12706715	0.2609	2.176	0.905	0.99	TYRP1	39.61
cg21954156	chr19	52724897	-0.03611	0.3012	0.905	0.99	MIR6801	95.56
cg23984228	chr11	12562564	0.1739	1.451	0.905	0.99		42.81
cg20739037	chr6	12473194	0.0877	0.7316	0.905	0.99		26.52
cg23806084	chr6	32821605	-0.01597	0.1333	0.905	0.99	PSMB9	1.83
cg15462502	chr10	43278266	0.01343	0.1121	0.905	0.99	BMS1	1.38
cg06735683	chr20	58093135	0.1715	1.431	0.905	0.99		61.74
cg19559621	chr11	66035671	0.01946	0.1624	0.905	0.99	RAB1B	2.37
cg15517202	chr2	201039707	-0.4115	3.433	0.905	0.99		65.3
cg25562473	chr7	21068082	0.2475	2.065	0.905	0.99		28.68
cg05413465	chr10	104474188	-0.02838	0.2368	0.905	0.99	SFXN2	3.3
cg16647433	chr21	37025385	0.1315	1.097	0.905	0.99		14.34
cg27010328	chr11	238081	0.1763	1.471	0.905	0.99	PSMD13	71.87
cg01103255	chr2	201753570	-0.0549	0.458	0.905	0.99	NIF3L1	7.97
cg07051847	chr16	88924003	-0.02399	0.2002	0.905	0.99	GALNS	3.23
cg25590640	chr22	38005350	-0.03064	0.2556	0.905	0.99	GGA1	3.5
cg19584341	chr11	506908	-0.01141	0.09519	0.905	0.99	RNH1	1.08
cg03200801	chr6	44095569	-0.1128	0.9407	0.905	0.99	TMEM63B	7.26
cg12523403	chr19	12779890	0.02345	0.1957	0.905	0.99	MORG1	3.37
cg02076501	chr5	121805399	0.1215	1.014	0.905	0.99	MGC32805	66.61
cg08200293	chr11	569357	0.08023	0.6694	0.905	0.99	MIR210	8.71
cg23634395	chr4	21306048	-0.326	2.72	0.905	0.99	KCNIP4	33.73
cg12250496	chr4	62066787	-0.08153	0.6803	0.905	0.99		4.14
cg11528835	chr9	39132860	0.2881	2.404	0.905	0.99	CNTNAP3	30.2
cg05380861	chr7	31142600	-0.1132	0.9449	0.905	0.99	ADCYAP1R1	23.76
cg02640266	chr16	81132798	0.05131	0.4281	0.905	0.99		93.24
cg23206622	chr14	93799577	0.01436	0.1198	0.905	0.99	KIAA1409	1.4
cg03742214	chr12	107487383	-0.01329	0.1109	0.905	0.99	CRY1	1.44
cg04662153	chr2	9428664	-0.256	2.136	0.905	0.99	ASAP2	62.78
cg04770504	chr7	24797363	-0.01249	0.1043	0.905	0.99	DFNA5	1.54
cg05598879	chr5	586839	-0.1853	1.546	0.905	0.99		36.86
cg11846216	chr7	67734669	-0.09526	0.7949	0.905	0.99		8.2
cg14899042	chr2	231095583	-0.134	1.118	0.905	0.99	SP140	84.54
cg03298405	chr11	1242427	0.1144	0.9551	0.905	0.99		31.4
cg04870523	chr3	115231438	-0.412	3.438	0.905	0.99		24.01
cg16522953	chr1	53967067	-0.1607	1.341	0.905	0.99		47.23
cg19977951	chr20	46113223	-0.1292	1.078	0.905	0.99		62.92
cg04156187	chr14	31611936	-0.05417	0.4521	0.905	0.99	HECTD1	91.08
cg11884030	chr7	4652822	-0.04853	0.405	0.905	0.99		4.61
cg25358945	chr4	100939079	0.1014	0.8462	0.905	0.99	LOC256880	84.43
cg22024215	chr8	11565226	-0.3883	3.241	0.905	0.99	GATA4	15.72
cg25224222	chr19	45971050	0.01441	0.1203	0.905	0.99	FOSB	1.44
cg05551288	chr14	71196646	0.0333	0.2779	0.905	0.99	MAP3K9	95.22
cg19825203	chr5	146207271	0.1677	1.399	0.905	0.99	PPP2R2B	84.48
cg11163963	chr4	189101683	-0.0759	0.6334	0.905	0.99		91.01
cg14216312	chr4	175461918	-0.06507	0.5431	0.905	0.99		89.73
cg17472823	chr11	46939616	0.01644	0.1372	0.905	0.99	LRP4	2.18
cg17435041	chr1	246687630	0.07106	0.5931	0.905	0.99	LOC255654	89.55
cg16886578	chr5	2093634	0.2761	2.304	0.905	0.99		79.21
cg05330314	chr2	144192844	0.3362	2.806	0.905	0.99	ARHGAP15	31.51
cg12162860	chr11	18311469	-0.03411	0.2847	0.905	0.99	HPS5	95.62
cg02837162	chr1	37090344	-0.2913	2.431	0.905	0.99		45.66
cg13433052	chr16	55595473	0.06085	0.5079	0.905	0.99	LPCAT2	91.4
cg09755666	chr2	163175400	-0.1012	0.8449	0.905	0.99	IFIH1	5.42
cg18753480	chr1	110026701	-0.06551	0.5468	0.905	0.99	ATXN7L2	4.61
cg16029801	chr11	35441657	-0.2382	1.988	0.905	0.99	SLC1A2	18.97
cg26790395	chr14	67826785	0.02856	0.2384	0.905	0.99	EIF2S1	2.74
cg10695722	chr20	30418170	0.128	1.068	0.905	0.99	MYLK2	53.97
cg13313214	chr7	23749942	-0.1227	1.024	0.905	0.99	STK31	82.35
cg21465151	chr15	52500759	-0.1486	1.241	0.905	0.99	MYO5C	36.94
cg08408251	chr3	184201454	0.2371	1.979	0.905	0.99		61.02
cg02221302	chr3	62304629	0.01787	0.1492	0.905	0.99	C3orf14	1.4
cg14607407	chr21	34638535	-0.03194	0.2666	0.905	0.99	IL10RB	3.18
cg16539851	chr8	119319601	0.3707	3.094	0.905	0.99	SAMD12	66.03
cg13643250	chr11	77581865	-0.07565	0.6315	0.905	0.99	AAMDC	90.14
cg25411110	chr2	178077324	0.0139	0.116	0.905	0.99	HNRNPA3	1.65
cg06179645	chr1	151119372	0.06253	0.522	0.905	0.99	SEMA6C	7.74
cg15293223	chr19	46184917	0.03581	0.2989	0.905	0.99	GIPR	4.57
cg13268603	chr7	26415606	-0.0341	0.2847	0.905	0.99		6
cg22680451	chr1	160992367	-0.1746	1.458	0.905	0.99	F11R	42.3
cg21641512	chr4	8455100	0.08383	0.6999	0.905	0.99	C4orf23	85.62
cg01873729	chr16	1607327	-0.04088	0.3413	0.905	0.99	IFT140	94.87
cg06720751	chr1	226456256	0.1113	0.9294	0.905	0.99	LIN9	81.23
cg08113027	chr3	142683329	-0.1427	1.191	0.905	0.99	PAQR9	79.46
cg25249394	chr8	6692959	0.01558	0.1301	0.905	0.99	GS1-24F4.2	1.22
cg00034336	chr2	8684126	-0.102	0.8515	0.905	0.99		70.68
cg14157042	chr20	58515396	-0.05004	0.4178	0.905	0.99	C20orf177	6.04
cg02111632	chr12	27623316	-0.3214	2.683	0.905	0.99	SMCO2	91.08
cg22262544	chrX	146318701	-0.4449	3.715	0.905	0.99	MIR508	64.02
cg15050103	chr19	53642858	-0.07085	0.5916	0.905	0.99	ZNF347	91.17
cg26752657	chr1	75199075	0.09229	0.7706	0.905	0.99	CRYZ	4.92
cg01136571	chr2	71357245	-0.04742	0.3959	0.905	0.99	MCEE	6.29
cg09473891	chr20	30327038	-0.02768	0.2311	0.905	0.99	TPX2	3.29
cg19871494	chr1	1310280	-0.023	0.1921	0.905	0.99	AURKAIP1	3.23
cg21650436	chr12	49162444	-0.07973	0.6658	0.905	0.99	ADCY6	87.38
cg26092367	chr6	145431290	-0.1347	1.124	0.905	0.99		78.21
cg23859591	chr12	80329242	-0.04421	0.3692	0.905	0.99	PPP1R12A	3.02
cg11758748	chr11	79402972	-0.1577	1.317	0.905	0.99		86.15
cg11663249	chr6	157460740	-0.04221	0.3525	0.905	0.99	ARID1B	94.23
cg07796745	chr19	38876160	0.03064	0.2559	0.905	0.99	GGN	96.26
cg15609150	chr5	179197801	0.1748	1.46	0.905	0.99	MAML1	56.84
cg20103568	chr6	27447371	0.0443	0.37	0.905	0.99		3.86
cg14184145	chr5	68789894	0.03626	0.3029	0.905	0.99	OCLN	2.07
cg20200412	chr17	15326504	-0.1318	1.101	0.905	0.99		56.99
cg11177693	chr2	27604063	-0.1057	0.8832	0.905	0.99	ZNF513	12.37
cg20266755	chr14	96777614	0.03334	0.2784	0.905	0.99	ATG2B	95.29
cg04171721	chr14	24572424	-0.06746	0.5634	0.905	0.99	PCK2	92.77
cg26315753	chr1	31885890	0.01991	0.1663	0.905	0.99	SERINC2	1.89
cg14093101	chr2	27994528	0.01731	0.1446	0.905	0.99	MRPL33	2.17
cg08255949	chr3	11350299	-0.1239	1.035	0.905	0.99	ATG7	70.64
cg09010791	chr11	72448539	-0.06609	0.5521	0.905	0.99	ARAP1	92.1
cg25892000	chr1	66961562	-0.05449	0.4552	0.905	0.99		91.22
cg04471171	chr1	34577639	-0.1526	1.275	0.905	0.99	CSMD2	77.24
cg26907929	chr11	118085682	0.2191	1.83	0.905	0.99	AMICA1	51.69
cg04393781	chr20	55553695	-0.146	1.22	0.905	0.99		75.29
cg17027895	chr5	14185523	-0.1446	1.208	0.905	0.99	TRIO	55.83
cg05603367	chr2	73511020	0.1737	1.451	0.905	0.99		49.4
cg22719559	chr20	3388427	-0.01622	0.1355	0.905	0.99	C20orf194	2.06
cg16791170	chr1	36463274	-0.161	1.345	0.905	0.99	AGO3	77.73
cg26432047	chr1	7215496	-0.1909	1.595	0.905	0.99	CAMTA1	41.55
cg26810925	chr12	76440880	-0.04807	0.4016	0.905	0.99	NAP1L1	92.47
cg07067905	chr16	50479726	0.1242	1.037	0.905	0.99		79.77
cg22510215	chr10	91086421	-0.2082	1.74	0.905	0.99	IFIT3	78.79
cg21749200	chr2	179328668	0.1076	0.8992	0.905	0.99	FKBP7	94.25
cg07172149	chr7	136567872	-0.4114	3.437	0.905	0.99	CHRM2	67.15
cg27131663	chr6	27806196	-0.04174	0.3487	0.905	0.99	HIST1H2BN	4.51
cg06214983	chr1	38259501	0.01465	0.1224	0.905	0.99	MANEAL	1.98
cg23514532	chr20	45338072	0.09576	0.8	0.905	0.99	SLC2A10	14.14
cg18119644	chr11	1469112	0.2139	1.787	0.905	0.99	BRSK2	54.54
cg09898154	chr1	54665660	-0.01447	0.1209	0.905	0.99	CYB5RL	1.56
cg07526977	chr19	58951095	-0.2201	1.839	0.905	0.99	ZNF132	21.29
cg27546881	chr1	239882877	-0.1439	1.202	0.905	0.99	CHRM3-AS2	79.02
cg16434195	chr12	109889508	0.02774	0.2318	0.905	0.99	KCTD10	96.98
cg06316832	chr1	159889042	-0.08803	0.7355	0.905	0.99	TAGLN2	86.61
cg11629026	chr7	6463996	0.1278	1.068	0.905	0.99	DAGLB	48.68
cg15161371	chr1	3613808	-0.2179	1.821	0.905	0.99	TP73	35.43
cg05275001	chr11	64497598	-0.131	1.094	0.905	0.99	RASGRP2	46.85
cg18877635	chr1	229643817	0.01421	0.1187	0.905	0.99	NUP133	1.35
cg21014120	chr2	203736523	0.0121	0.1011	0.905	0.99	ICA1L	1.16
cg27172310	chr3	113466352	-0.02254	0.1883	0.905	0.99	NAA50	2.21
cg15162829	chr19	5967073	-0.1325	1.107	0.905	0.99	RANBP3	84.14
cg08303756	chr9	119157283	0.1791	1.497	0.905	0.99	PAPPA	76.32
cg24377225	chrX	23634700	0.06752	0.5642	0.905	0.99		7.47
cg05661359	chr1	248018590	-0.1852	1.548	0.905	0.99		72.15
cg04779013	chr1	33168732	0.03488	0.2915	0.905	0.99	SYNC	3.83
cg07194495	chr7	148958859	0.04481	0.3745	0.905	0.99	ZNF783	4.2
cg07292237	chr12	132269687	0.03613	0.3019	0.905	0.99	SFRS8	94.34
cg24638211	chr10	13578926	-0.1151	0.962	0.905	0.99		20.28
cg17006807	chr22	32149456	-0.1175	0.9819	0.905	0.99	DEPDC5	17.8
cg23281480	chr8	33579916	-0.2208	1.845	0.905	0.99		85.61
cg04166618	chr2	239140340	-0.01184	0.09898	0.905	0.99	LOC643387	1.24
cg09518441	chr19	2216725	-0.04902	0.4096	0.905	0.99	DOT1L	92.97
cg00384036	chr17	77650564	0.1926	1.609	0.905	0.99		64.58
cg16458838	chr15	57250375	-0.183	1.53	0.905	0.99	TCF12	61.65
cg04125363	chr7	138753634	0.04058	0.3391	0.905	0.99	ZC3HAV1	95.26
cg26806603	chr7	142659378	-0.06412	0.5359	0.905	0.99	KEL	90.33
cg15177359	chr17	73840750	0.07962	0.6654	0.905	0.99	UNC13D	22.89
cg06677239	chr6	170089846	0.0469	0.3919	0.905	0.99	WDR27	93.27
cg24059115	chr7	134143489	-0.1656	1.384	0.905	0.99	AKR1B1	14.29
cg20092798	chr19	14662603	0.1532	1.28	0.905	0.99	TECR	45.72
cg00279797	chrX	109561918	-0.1243	1.039	0.905	0.99	AMMECR1	9.84
cg04452437	chr6	170411595	0.1972	1.648	0.905	0.99		36.07
cg06673651	chr1	27320252	0.1059	0.8851	0.905	0.99	TRNP1	7.57
cg25441200	chr7	156742235	-0.04111	0.3436	0.905	0.99	NOM1	4.64
cg25087057	chr12	27496537	0.1181	0.9874	0.905	0.99	ARNTL2	79.81
cg16965697	chr11	118890108	-0.02907	0.243	0.905	0.99	RPS25	2.48
cg18198549	chr20	33908797	-0.04318	0.3609	0.905	0.99	UQCC1	95.17
cg13296436	chr17	38474488	0.04043	0.338	0.905	0.99	RARA	3.84
cg13453973	chr7	30963975	-0.09869	0.8249	0.905	0.99	AQP1	90.49
cg13149833	chr2	31455443	-0.1206	1.008	0.905	0.99	EHD3	67.88
cg00503321	chr17	7297230	-0.04411	0.3688	0.905	0.99	PLSCR3	5.03
cg02889715	chr17	41879513	0.2112	1.766	0.905	0.99	MPP3	48.12
cg14411670	chr9	137030544	-0.0272	0.2274	0.905	0.99	RNU6ATAC	3.17
cg04749850	chr5	5330484	-0.1342	1.122	0.905	0.99		87.17
cg00763151	chr12	98987211	0.01466	0.1226	0.905	0.99	SLC25A3	1.79
cg17190593	chr13	47684546	-0.2194	1.834	0.905	0.99		56.3
cg18787975	chr8	11726094	0.0474	0.3963	0.905	0.99	CTSB	6.76
cg04217082	chr8	37889752	0.1528	1.277	0.905	0.99	EIF4EBP1	71.05
cg03541914	chr5	134787465	-0.1829	1.529	0.905	0.99	TIFAB	65.25
cg10702145	chr17	18285810	-0.1902	1.59	0.905	0.99	EVPLL	70.89
cg23754918	chr7	2653733	-0.174	1.454	0.905	0.99	IQCE	66.04
cg04925085	chr11	120827591	-0.02049	0.1713	0.905	0.99	GRIK4	97.81
cg06100267	chr5	137514395	0.01861	0.1556	0.905	0.99	KIF20A	1.77
cg26352440	chr16	77777081	0.03838	0.3209	0.905	0.99		94.77
cg17346426	chr2	216946392	0.02918	0.244	0.905	0.99	TMEM169	2.58
cg17749261	chr3	156392701	0.2794	2.336	0.905	0.99	TIPARP-AS1	4.75
cg07472354	chr2	121616741	0.1805	1.509	0.905	0.99	GLI2	49.31
cg10910337	chr13	114192820	0.1388	1.161	0.905	0.99	TMCO3	93.05
cg00943291	chr14	65202953	-0.1131	0.9456	0.905	0.99	PLEKHG3	77.79
cg10027824	chr14	72096677	0.1283	1.073	0.905	0.99	SIPA1L1	86.05
cg16814895	chr3	184529876	0.01611	0.1347	0.905	0.99	VPS8	2.45
cg00536065	chrX	10544941	0.1731	1.447	0.905	0.99	MID1	59.96
cg25259085	chr10	70513640	0.07949	0.6647	0.905	0.99	SNORD98	89.89
cg25790087	chr2	198318307	0.01821	0.1523	0.905	0.99	COQ10B	2.24
cg01417543	chr13	41885657	0.01478	0.1236	0.905	0.99	NAA16	1.49
cg08064860	chr14	31449532	0.116	0.9701	0.905	0.99	STRN3	19.8
cg07215199	chr20	22549361	0.1669	1.396	0.905	0.99	C20orf56	18.14
cg12450006	chr5	141913920	-0.03567	0.2983	0.905	0.99		94.56
cg15226501	chr16	69166665	0.02432	0.2034	0.905	0.99	CHTF8	2.75
cg05081146	chr2	98353457	-0.05848	0.4891	0.905	0.99	ZAP70	91.74
cg27229586	chr7	128300012	-0.1667	1.394	0.905	0.99	FLJ45340	91.98
cg10433965	chr7	114562008	0.2212	1.85	0.905	0.99	MDFIC	45.02
cg01134967	chr10	81370414	-0.1235	1.033	0.905	0.99	SFTPA1	78.11
cg03143959	chr16	30670728	0.02734	0.2287	0.905	0.99		3.17
cg23566422	chr21	40721302	-0.0168	0.1405	0.905	0.99	HMGN1	1.44
cg09887059	chr12	113916664	-0.538	4.5	0.905	0.99		42.14
cg08262559	chr2	217622473	0.1552	1.299	0.905	0.99		33.05
cg21880313	chr6	166976493	-0.3959	3.312	0.905	0.99	RPS6KA2	63.4
cg10269671	chr5	150683820	-0.1104	0.9234	0.905	0.99	SLC36A3	84.16
cg03249986	chr11	66383717	-0.06457	0.5402	0.905	0.99	RBM14	6.88
cg14849575	chr15	73892875	0.07152	0.5982	0.905	0.99	NPTN	89.1
cg07459631	chr11	97360527	0.2091	1.749	0.905	0.99		40.86
cg06637938	chr14	75390232	-0.3597	3.009	0.905	0.99	RPS6KL1	11.04
cg08946713	chr2	191844998	-0.1454	1.216	0.905	0.99	STAT1	21.66
cg06728020	chr7	105263668	-0.04371	0.3657	0.905	0.99	ATXN7L1	94.19
cg00852051	chr1	214006138	0.1604	1.342	0.905	0.99		71.89
cg02581850	chr8	102464915	-0.05125	0.4287	0.905	0.99		92.55
cg01221207	chr20	33680493	-0.01904	0.1593	0.905	0.99	TRPC4AP	1.82
cg14074007	chr2	219257385	-0.04064	0.34	0.905	0.99	SLC11A1	93.49
cg00786747	chr15	102042221	0.1296	1.084	0.905	0.99		21.81
cg16588073	chr1	156647247	-0.1069	0.8946	0.905	0.99	NES	8.26
cg15646126	chr12	50472046	0.1175	0.983	0.905	0.99	ASIC1	77.15
cg15738394	chr8	136774447	-0.216	1.807	0.905	0.99		31.69
cg01300405	chr19	19626978	0.01675	0.1401	0.905	0.99	NDUFA13	1.81
cg20084423	chr10	73672243	-0.03397	0.2843	0.905	0.99		94.59
cg24012708	chr9	116138128	0.1411	1.18	0.905	0.99	HDHD3	86.58
cg04516152	chr9	139622468	0.03974	0.3325	0.905	0.99	SNHG7	3.83
cg04035553	chr8	143757498	0.2416	2.022	0.905	0.99		26.98
cg10005744	chr15	42651086	0.09021	0.7549	0.905	0.99	CAPN3	85.62
cg12593176	chr1	2707573	-0.3122	2.612	0.905	0.99		37.76
ch.6.98329815R	chr6	98223094	0.08906	0.7452	0.905	0.99		5.54
cg15389265	chr17	55706922	0.1206	1.009	0.905	0.99	MSI2	83.65
cg10914789	chrX	152909097	-0.148	1.238	0.905	0.99	DUSP9	12.94
cg00685746	chr7	148801210	-0.04357	0.3646	0.905	0.99	ZNF425	94.5
cg00866540	chr8	1278169	-0.5351	4.478	0.905	0.99		67.98
cg01510696	chr16	89688145	0.5606	4.691	0.905	0.99	DPEP1	50.98
cg25949175	chr20	49526868	-0.05541	0.4637	0.905	0.99	ADNP	91.02
cg16467231	chr10	75864130	-0.0505	0.4226	0.905	0.99	VCL	92.91
cg21367769	chr6	25651194	0.2739	2.292	0.905	0.99	SCGN	56.88
cg23053513	chr10	22294130	-0.1533	1.283	0.905	0.99	DNAJC1	65.82
cg13783745	chr10	15139202	0.01174	0.09827	0.905	0.99	C10orf111	1.07
cg24517296	chr22	43091672	-0.06134	0.5134	0.905	0.99	A4GALT	84.68
cg20569302	chr9	123541002	0.0411	0.344	0.905	0.99	FBXW2	92.76
cg21091162	chr3	63997476	0.07197	0.6024	0.905	0.99	PSMD6	92.46
cg07554053	chr10	44885910	-0.1537	1.286	0.905	0.99		59.84
cg19744158	chr22	42196655	0.02937	0.2458	0.905	0.99	CCDC134	2.87
cg07596643	chr9	88420927	0.02819	0.236	0.905	0.99	LOC389765	2.74
cg27606341	chr5	39219632	0.1261	1.056	0.905	0.99	FYB	32.78
cg19738007	chr15	72668529	-0.03567	0.2985	0.905	0.99	HEXA-AS1	3.83
cg09935516	chr19	19303621	-0.02397	0.2006	0.905	0.99	RFXANK	2.05
cg04220456	chr2	70515233	0.0459	0.3841	0.905	0.99	SNRPG	94.05
cg08869160	chr6	109775161	0.08488	0.7105	0.905	0.99	MICAL1	83.04
cg13851334	chr2	10686975	-0.3238	2.71	0.905	0.99		65.82
cg08134221	chr14	30135409	0.3312	2.772	0.905	0.99	PRKD1	77.17
cg17749356	chr2	118692673	-0.06982	0.5844	0.905	0.99	CCDC93	90.32
cg15875068	chr5	94982427	0.01967	0.1647	0.905	0.99	RFESD	2.3
cg13567360	chr9	123745713	-0.1229	1.028	0.905	0.99	C5	85.05
cg06522206	chr12	117651299	-0.2854	2.389	0.905	0.99	NOS1	16.96
cg19152802	chr5	109849887	-0.13	1.088	0.905	0.99	MIR548F3	76.16
cg17472585	chr9	38620621	-0.01514	0.1267	0.905	0.99	FAM201A	1.89
cg03549146	chr16	69966902	0.02531	0.2119	0.905	0.99	MIR140	97.83
cg12836825	chr3	69172938	-0.287	2.403	0.905	0.99	LMOD3	58.52
cg16233212	chrX	27702297	-0.1856	1.553	0.905	0.99		20.84
cg26923488	chr18	7994486	0.1277	1.069	0.905	0.99	PTPRM	80.35
cg00573086	chr4	2010926	-0.01529	0.128	0.905	0.99	WHSC2	1.56
cg05961784	chr5	73657389	-0.09623	0.8056	0.905	0.99		83.28
cg21556182	chr8	53322498	-0.3495	2.926	0.905	0.99	ST18	68.46
cg17087331	chr10	122216848	-0.01801	0.1508	0.905	0.99	PPAPDC1A	1.6
cg19262573	chr3	49577663	0.03015	0.2524	0.905	0.99		3.43
cg06676441	chr5	156558368	-0.1487	1.245	0.905	0.99		25.86
cg04426510	chr16	87388118	-0.1398	1.171	0.905	0.99	FBXO31	79.4
cg13675958	chr13	103426305	-0.03112	0.2606	0.905	0.99	C13orf27	3.83
cg26454666	chr15	61111795	-0.1292	1.082	0.905	0.99	RORA	38
cg09359480	chr6	33267639	0.0491	0.4111	0.905	0.99	TAPBP	5.57
cg09852871	chr16	739598	-0.1234	1.034	0.905	0.99	WDR24	40.77
cg00154968	chr7	39989544	0.01423	0.1191	0.905	0.99	CDK13	1.57
cg17619823	chr8	37823475	-0.09906	0.8294	0.905	0.99	ADRB3	3.57
cg15547703	chr21	45193172	0.1334	1.117	0.905	0.99		89.91
cg12663083	chr9	130117536	-0.03127	0.2618	0.905	0.99	GARNL3	95.53
cg21623264	chr3	128763034	-0.1693	1.417	0.905	0.99		78.72
cg10047905	chr8	133580350	0.2725	2.282	0.905	0.99		41.08
cg12114392	chr11	77899896	-0.01134	0.09492	0.905	0.99	KCTD21	1.1
cg03386991	chr22	38349751	-0.01143	0.09575	0.905	0.99	POLR2F	1.15
cg12061021	chr1	95699574	-0.03415	0.286	0.905	0.99	RWDD3	4.82
cg09450467	chr22	39711262	0.03246	0.2718	0.905	0.99	SNORD83B	97.11
cg06451949	chr17	48942959	0.04532	0.3795	0.905	0.99		3.81
cg26417468	chr9	97847433	-0.08357	0.6998	0.905	0.99	MIR27B	88.86
cg15098087	chr6	168900493	0.419	3.509	0.905	0.99	SMOC2	76.08
cg06314739	chr16	84300307	-0.03231	0.2706	0.905	0.99		4
cg26216343	chr10	134018934	-0.2861	2.396	0.905	0.99	DPYSL4	68.84
cg23160742	chr12	52541235	-0.09788	0.8197	0.905	0.99		21.92
cg04197920	chr2	37310991	0.03687	0.3087	0.905	0.99	CCDC75	3.76
cg12721600	chr1	35327788	0.08531	0.7144	0.905	0.99		18.14
cg02796725	chr2	75873767	-0.05499	0.4606	0.905	0.99	MRPL19	5.74
cg11070059	chr7	96626399	-0.1677	1.404	0.905	0.99	DLX6AS	68.36
cg18885540	chr14	64322768	0.3434	2.876	0.905	0.99	SYNE2	54.28
cg14475772	chr1	150207136	0.01547	0.1296	0.905	0.99	ANP32E	1.5
cg17498346	chr12	10349040	0.1157	0.9686	0.905	0.99		80.37
cg09600520	chr6	4706244	-0.04114	0.3446	0.905	0.99	CDYL	93.16
cg09786013	chr1	220864119	0.01477	0.1237	0.905	0.99	C1orf115	1.68
cg01517088	chr20	11249620	0.1785	1.495	0.905	0.99	LOC339593	69.5
cg15273279	chr13	50422300	-0.03862	0.3235	0.905	0.99		3.43
cg20213329	chr4	2401542	-0.4558	3.818	0.905	0.99	ZFYVE28	29.4
cg24936500	chr2	233499637	-0.1216	1.019	0.905	0.99	EFHD1	8.11
cg01204684	chr1	150487695	0.05846	0.4897	0.905	0.99	FALEC	6.8
cg15144200	chr21	47983475	-0.04316	0.3615	0.905	0.99	DIP2A	94.18
cg25962657	chr7	75936633	0.09793	0.8203	0.905	0.99		26.01
cg20996214	chr11	94461132	0.122	1.022	0.905	0.99		80.51
cg05256793	chr4	119274192	-0.01248	0.1046	0.905	0.99	PRSS12	1.37
cg04509238	chr1	205653625	-0.04041	0.3385	0.905	0.99		94.05
cg18761756	chr18	3732002	-0.1985	1.662	0.905	0.99	DLGAP1	49.37
cg01740282	chr11	72946227	-0.08989	0.753	0.905	0.99	P2RY2	89.76
cg03182596	chr3	141378979	-0.02921	0.2447	0.905	0.99		3.46
cg05574422	chr7	142761232	-0.1501	1.258	0.905	0.99	OR6W1P	19.35
cg12308631	chr6	158454502	-0.07353	0.616	0.905	0.99	SYNJ2	85.57
cg12420209	chr1	17861957	-0.08048	0.6741	0.905	0.99		92.33
cg23696119	chr7	156913288	-0.05267	0.4412	0.905	0.99		93.34
cg04272859	chr1	209540939	0.1401	1.173	0.905	0.99		53.82
cg11430488	chr11	124738272	0.09469	0.7933	0.905	0.99	ROBO3	10.39
cg26283008	chr15	45507820	-0.08486	0.7109	0.905	0.99		49.55
cg06514855	chr17	21220141	0.2049	1.716	0.905	0.99		8.64
cg12373072	chr3	125313773	-0.07451	0.6242	0.905	0.99	OSBPL11	8.26
cg20431135	chr17	19290762	-0.1412	1.182	0.905	0.99	MFAP4	75.92
ch.15.1221715R	chr15	75704872	0.055	0.4608	0.905	0.99	SIN3A	7.54
cg10016885	chr12	64767202	-0.1253	1.05	0.905	0.99	C12orf56	57.06
cg00470974	chr14	97397648	0.1264	1.059	0.905	0.99		85.31
cg22873959	chr5	95767928	-0.269	2.253	0.905	0.99	PCSK1	32.24
cg11992040	chr22	49554916	-0.3418	2.863	0.905	0.99		74.29
cg02372904	chr10	120894857	0.1216	1.019	0.905	0.99	FAM45A	69.81
cg11641613	chr19	43774820	0.1655	1.386	0.905	0.99	PSG9	74.51
cg13965049	chr20	25128229	-0.1344	1.126	0.905	0.99	LOC284798	85.02
cg12704403	chr12	64797968	0.01497	0.1254	0.905	0.99	XPOT	1.33
cg11650925	chr1	68490241	-0.172	1.441	0.905	0.99		43.77
cg12945105	chr16	19837120	0.09224	0.7728	0.905	0.99	IQCK	84.4
cg13142213	chr13	51842060	0.1239	1.038	0.905	0.99	FAM124A	81.72
cg15846886	chr17	79790116	-0.1116	0.9352	0.905	0.99	FAM195B	44.58
cg13487102	chr14	77679925	-0.128	1.073	0.905	0.99	TMEM63C	7.72
cg01044637	chr3	13082751	-0.382	3.2	0.905	0.99	IQSEC1	68.15
cg10898649	chr2	206058374	0.08351	0.6997	0.905	0.99	PARD3B	90.43
cg07138624	chr6	34051129	0.06888	0.5771	0.905	0.99	GRM4	90.61
cg03175652	chr2	66670114	-0.1433	1.201	0.905	0.99	MEIS1	79.35
cg15479699	chr3	45550782	0.1723	1.444	0.905	0.99	LARS2-AS1	92.3
cg23622153	chr18	65184357	0.04696	0.3935	0.905	0.99	DSEL	4.18
cg18100724	chr3	119456720	0.1339	1.123	0.905	0.99	MAATS1	74.01
cg08442028	chr16	87425757	-0.01299	0.1089	0.905	0.99	FBXO31	1.34
cg19087171	chr1	234819745	0.2731	2.289	0.905	0.99		49.8
cg22307649	chr11	118889171	-0.03772	0.3161	0.905	0.99	TRAPPC4	3.64
cg03350370	chr6	53115267	0.115	0.964	0.905	0.99		74.94
cg02528224	chr5	145827708	-0.05173	0.4335	0.905	0.99	TCERG1	5.64
cg11432441	chr17	4842610	-0.07113	0.5961	0.905	0.99	SLC25A11	11.91
cg08889044	chr22	42949946	0.08659	0.7257	0.905	0.99	SERHL2	9.37
cg22261528	chr6	158653318	-0.0143	0.1198	0.905	0.99		1.89
cg09673386	chr2	111606295	-0.143	1.198	0.905	0.99	ACOXL	57.63
cg06198696	chr15	50247134	-0.08537	0.7155	0.905	0.99	ATP8B4	86.18
cg18460862	chr4	151748276	-0.04089	0.3427	0.905	0.99	LRBA	91.88
cg14823839	chr19	7511967	0.03277	0.2747	0.905	0.99	ARHGEF18	95.12
cg13300670	chr1	2896834	-0.09464	0.7932	0.905	0.99		22.37
cg04052427	chr2	211035360	-0.03507	0.2939	0.905	0.99	C2orf67	3.23
cg01434523	chr19	55728628	-0.09859	0.8264	0.905	0.99		3.45
cg16202378	chr21	40762769	0.05537	0.4641	0.905	0.99	WRB	92.08
cg03260563	chr6	121234351	-0.08208	0.688	0.905	0.99		86.75
cg12611723	chr9	139940867	-0.03609	0.3025	0.905	0.99	NPDC1	3.75
cg09160583	chr4	83705905	-0.1462	1.225	0.905	0.99	SCD5	80.01
cg16725552	chr14	26338282	-0.272	2.281	0.905	0.99		25.49
cg01435766	chr16	24870053	0.03559	0.2984	0.905	0.99	SLC5A11	3.73
cg22511052	chr22	39764844	-0.1794	1.504	0.905	0.99	SYNGR1	83.46
cg06431105	chr19	18572378	-0.0244	0.2045	0.905	0.99	ELL	97.67
cg24974477	chr4	110650657	0.02291	0.1921	0.905	0.99	PLA2G12A	2.71
cg19618297	chr13	112760313	0.4034	3.382	0.905	0.99		52.56
cg12448926	chr18	42939517	-0.1054	0.8838	0.905	0.99	SLC14A2	41.43
cg10796899	chr10	735041	0.01741	0.146	0.905	0.99	DIP2C	2.08
cg06365412	chr17	7580709	-0.07687	0.6445	0.905	0.99	TP53	88.52
cg14899624	chr16	4357055	-0.109	0.9135	0.905	0.99		48.99
cg17176472	chr8	101484375	0.1169	0.9805	0.905	0.99		80.4
cg08935046	chr15	33256692	-0.05511	0.4621	0.905	0.99	FMN1	91.54
cg04475517	chr14	39736186	0.01504	0.1261	0.905	0.99	LOC100288846	1.68
cg11982583	chr4	93225933	-0.3817	3.201	0.905	0.99	GRID2	38.71
cg15649671	chr1	157895227	-0.2163	1.813	0.905	0.99		45.78
cg01691639	chr15	61521458	0.08068	0.6765	0.905	0.99	RORA	4.78
cg12667049	chr11	2951755	-0.09829	0.8242	0.905	0.99	PHLDA2	6.91
cg18294691	chr14	38080669	-0.4066	3.41	0.905	0.99		25.93
cg06549955	chr12	110434341	-0.03358	0.2816	0.905	0.99	GIT2	3.32
cg17135503	chr4	154266588	-0.03163	0.2653	0.905	0.99	MND1	4.11
cg12527110	chr4	163907607	-0.143	1.199	0.905	0.99		31.2
cg17439237	chr15	59377590	-0.06016	0.5045	0.905	0.99	RNF111	90.58
cg00465315	chr2	25529995	-0.1004	0.8417	0.905	0.99	DNMT3A	72.56
cg07906239	chr4	54549172	0.2088	1.751	0.905	0.99		50.98
cg24932760	chr17	54888933	0.1934	1.622	0.905	0.99	C17orf67	74.8
cg02631622	chr16	48418433	-0.02826	0.237	0.905	0.99	SIAH1	3.4
cg24161501	chr1	67218275	-0.3464	2.905	0.905	0.99	TCTEX1D1	18.65
cg08593676	chr19	422237	0.1996	1.674	0.906	0.99	SHC2	62.89
cg00350861	chr16	83751674	-0.09912	0.8313	0.906	0.99	CDH13	17.52
cg18613390	chr22	19963423	0.1251	1.049	0.906	0.99	ARVCF	74.05
cg11791098	chr17	65039216	0.1126	0.9441	0.906	0.99	CACNG1	89.75
cg06786630	chr3	4509421	-0.2461	2.064	0.906	0.99	SUMF1	55.6
cg13789229	chr1	7562304	0.1904	1.597	0.906	0.99	CAMTA1	41.22
cg19678500	chr5	138713127	-0.07176	0.6019	0.906	0.99	SLC23A1	89.78
cg12982053	chr1	32043566	0.08038	0.6742	0.906	0.99	TINAGL1	18.94
cg24788897	chr2	164965721	-0.2287	1.918	0.906	0.99		66.61
cg25819219	chr3	73112133	0.04555	0.3821	0.906	0.99	FLJ10213	94.05
cg02353184	chr10	7454561	0.3076	2.58	0.906	0.99	SFMBT2	11.61
cg27022221	chr12	16515392	-0.1095	0.9189	0.906	0.99	MGST1	88.55
cg01605732	chr3	187513743	-0.1121	0.9402	0.906	0.99		85.46
cg15250707	chr17	25948250	-0.1651	1.385	0.906	0.99	KSR1	87.98
cg05302386	chr14	52734525	0.342	2.869	0.906	0.99	PTGDR	58.06
cg02506875	chr15	65188199	0.1347	1.13	0.906	0.99		42.57
cg21878275	chr3	64673501	0.01331	0.1117	0.906	0.99	ADAMTS9	1.56
cg08053843	chr7	106127126	-0.1059	0.8883	0.906	0.99		86.61
cg22669566	chr12	679287	0.2521	2.115	0.906	0.99	NINJ2	3.13
cg05819224	chr12	132840868	0.09516	0.7983	0.906	0.99	GALNT9	36.89
cg04172348	chr3	12046004	-0.05453	0.4575	0.906	0.99	SYN2	5.72
cg09542692	chr10	37422993	-0.1239	1.04	0.906	0.99	ANKRD30A	79.3
cg10847619	chr10	49474926	0.0824	0.6914	0.906	0.99	FRMPD2	91.06
cg03163247	chr1	44131489	0.05539	0.4647	0.906	0.99	KDM4A	93.98
cg22328955	chr6	28864178	0.03984	0.3343	0.906	0.99		4.78
cg19578751	chr6	32134011	0.04246	0.3562	0.906	0.99	EGFL8	92.98
cg00234212	chr3	105850083	-0.1926	1.616	0.906	0.99		63.69
cg10926307	chr9	90321277	0.03918	0.3287	0.906	0.99	DAPK1	94.35
cg09251600	chr1	179781780	0.3373	2.83	0.906	0.99	FAM163A	48.04
cg22846506	chr19	3036284	-0.02137	0.1793	0.906	0.99	TLE2	2.35
cg02544380	chr1	206946134	0.07652	0.6421	0.906	0.99	IL10	84.16
cg12197235	chr12	133379970	-0.03809	0.3196	0.906	0.99	GOLGA3	94.31
cg09288312	chr10	134830961	0.2728	2.29	0.906	0.99		54.56
cg27148124	chr19	45459033	0.0277	0.2325	0.906	0.99	CLPTM1	2.69
cg22324934	chr6	1383631	0.15	1.259	0.906	0.99		12.55
cg15112130	chr21	37227518	0.3616	3.034	0.906	0.99		52.59
cg21107389	chr4	151720488	-0.05806	0.4872	0.906	0.99	LRBA	91.54
cg15516191	chr11	66475181	0.01498	0.1257	0.906	0.99	SPTBN2	98.73
cg11338426	chr17	43861668	-0.02147	0.1802	0.906	0.99	CRHR1	3.33
cg04437841	chr1	85514326	-0.01939	0.1627	0.906	0.99	MCOLN3	2.44
cg16273366	chr3	25426563	-0.04224	0.3545	0.906	0.99		93.66
cg21748275	chr21	43428310	0.078	0.6547	0.906	0.99	ZNF295-AS1	92.4
cg01056853	chr6	13272338	-0.09556	0.8021	0.906	0.99	PHACTR1	34.59
cg24595791	chr13	21348132	-0.03729	0.313	0.906	0.99	N6AMT2	4.1
cg14781202	chr14	75489742	0.1556	1.306	0.906	0.99	MLH3	81.89
cg14414819	chr6	37225644	-0.02628	0.2206	0.906	0.99	TMEM217	3.46
cg25728174	chr19	51814782	-0.03045	0.2556	0.906	0.99	IGLON5	4.77
cg16009085	chr7	112061781	0.1481	1.243	0.906	0.99	IFRD1	79.77
cg01671059	chr8	73921086	-0.01639	0.1376	0.906	0.99	TERF1	1.65
cg18358762	chr2	73298974	-0.01324	0.1111	0.906	0.99	SFXN5	1.32
cg05790678	chr11	59441489	0.04287	0.3598	0.906	0.99		93.73
cg10798918	chr7	121855411	-0.139	1.166	0.906	0.99		85.29
cg16610810	chr3	37600159	-0.1911	1.604	0.906	0.99	ITGA9	72.91
cg15876074	chr21	46293812	-0.01279	0.1074	0.906	0.99	PTTG1IP	1.41
cg08790067	chr21	43540446	-0.1577	1.324	0.906	0.99	UMODL1	19.79
cg25756812	chr3	131523688	0.1795	1.507	0.906	0.99	CPNE4	77.4
cg10177748	chr19	41770160	0.01479	0.1242	0.906	0.99	HNRNPUL1	1.7
cg00237520	chr5	177764237	-0.04029	0.3382	0.906	0.99	COL23A1	94.38
cg20354774	chr2	232278944	-0.08961	0.7523	0.906	0.99		14.75
cg20930409	chr13	102232149	-0.2786	2.339	0.906	0.99	ITGBL1	36.57
cg11436027	chr7	134468451	0.141	1.184	0.906	0.99	CALD1	85.24
cg01241308	chr7	132849420	-0.156	1.309	0.906	0.99		49.5
cg12948139	chr18	5106595	0.3181	2.67	0.906	0.99		24.1
cg23636833	chr7	157514822	-0.2174	1.825	0.906	0.99	PTPRN2	30.98
cg27016385	chr2	150993672	-0.2712	2.277	0.906	0.99		37.03
cg26302353	chr17	37766169	-0.1511	1.268	0.906	0.99		53.43
cg00029822	chr15	75871730	0.0128	0.1075	0.906	0.99	PTPN9	1.38
cg02724965	chr8	65829368	-0.1908	1.602	0.906	0.99		19.16
cg22825819	chr15	72410553	0.01381	0.1159	0.906	0.99	MYO9A	1.35
cg10041390	chr10	89623018	-0.02261	0.1899	0.906	0.99	PTEN	1.17
cg10956385	chr15	44719311	-0.01356	0.1138	0.906	0.99	CTDSPL2	1.67
cg12094812	chr8	25903106	-0.02547	0.2139	0.906	0.99	EBF2	2.51
cg11299660	chr19	19626895	0.01411	0.1185	0.906	0.99	NDUFA13	1.41
cg17732982	chr14	75949148	0.04544	0.3816	0.906	0.99		93.59
cg04646876	chr4	186435901	-0.04625	0.3883	0.906	0.99	PDLIM3	95.63
cg05492412	chr8	117899970	0.07568	0.6354	0.906	0.99		7.01
cg09095972	chr9	119334129	-0.2657	2.231	0.906	0.99	ASTN2	62.93
cg22550549	chr19	13123217	0.1703	1.43	0.906	0.99	NFIX	17
cg03492136	chr12	111137054	-0.133	1.117	0.906	0.99		78.23
cg02053566	chr11	118272700	0.03314	0.2782	0.906	0.99	ATP5L	3.4
cg02150654	chr10	122216378	-0.02016	0.1693	0.906	0.99	PPAPDC1A	2.04
cg19875535	chr5	140030758	-0.3129	2.627	0.906	0.99	IK	82.85
cg03768469	chr2	236172063	0.1008	0.8468	0.906	0.99		13.03
cg06099001	chr6	33363497	-0.07032	0.5905	0.906	0.99	KIFC1	87.38
cg06607519	chr6	15456202	-0.1451	1.219	0.906	0.99	JARID2	35
cg14148865	chr6	30279943	0.04298	0.3609	0.906	0.99	HCG17	92.32
cg27056175	chr8	141556352	-0.02487	0.2088	0.906	0.99	EIF2C2	97.64
cg11959651	chr10	60028506	-0.03515	0.2952	0.906	0.99	CISD1	4.02
cg07980171	chr17	73922079	-0.04824	0.4051	0.906	0.99	FBF1	93.35
cg07588047	chr18	55792422	0.03941	0.3309	0.906	0.99	NEDD4L	94.41
cg15149596	chr11	19138954	-0.02089	0.1754	0.906	0.99	ZDHHC13	3.26
cg20533553	chr11	2464822	-0.1432	1.203	0.906	0.99	KCNQ1	31.19
cg05392764	chr1	161697052	0.03139	0.2636	0.906	0.99	FCRLB	3.26
cg27485530	chr17	80041172	0.01875	0.1575	0.906	0.99	FASN	98.03
cg13828150	chr6	56696399	0.05824	0.4891	0.906	0.99	DST	92.25
cg25238704	chr11	4168221	0.05132	0.431	0.906	0.99		91.95
cg04953385	chr3	10362520	0.03137	0.2635	0.906	0.99	SEC13	3.56
cg26663378	chr10	21480603	0.217	1.823	0.906	0.99		48.5
cg23616383	chr17	7487132	0.02455	0.2062	0.906	0.99	MPDU1	1.62
cg12421153	chr20	3763327	-0.0367	0.3083	0.906	0.99	SPEF1	94.55
cg18303782	chr3	12330525	0.05597	0.4701	0.906	0.99	PPARG	5.13
cg19349159	chr6	57217518	-0.1075	0.9028	0.906	0.99	PRIM2	32.14
cg13883479	chr9	574312	-0.06298	0.529	0.906	0.99	KANK1	11.99
cg22535225	chr9	104332218	0.03286	0.276	0.906	0.99	GRIN3A	94.91
cg24864556	chr19	44439485	-0.03125	0.2624	0.906	0.99	ZNF45	4.13
cg15343917	chr11	114052116	-0.09598	0.8062	0.906	0.99	ZBTB16	33.78
cg11617771	chr17	77096009	0.1873	1.573	0.906	0.99	HRNBP3	53.95
cg00611429	chr11	64072922	0.04685	0.3935	0.906	0.99	ESRRA	6.95
cg12349055	chr1	87739560	0.08211	0.6896	0.906	0.99		87.48
cg02402209	chr4	152249812	-0.1422	1.194	0.906	0.99		71.37
cg20662476	chr13	26854891	0.1115	0.9364	0.906	0.99	CDK8	92.51
cg17573625	chr12	7052664	-0.02913	0.2447	0.906	0.99	C12orf57	3.54
cg09282338	chr20	23330591	0.03316	0.2785	0.906	0.99	NXT1	2.57
cg11118440	chr12	125249923	-0.1561	1.311	0.906	0.99		46.26
cg05525021	chr11	73688562	-0.05801	0.4873	0.906	0.99	UCP2	88.9
cg17708444	chr17	17150846	-0.05901	0.4957	0.906	0.99	COPS3	92.1
cg03001234	chr1	1231000	-0.2409	2.024	0.906	0.99	ACAP3	90.76
cg23550947	chr3	108836912	-0.6103	5.127	0.906	0.99	MORC1	48.14
cg10565891	chr17	61275329	-0.106	0.8907	0.906	0.99	TANC2	82.91
cg23646776	chr4	111536970	-0.1472	1.237	0.906	0.99		58.24
cg01267844	chr11	130010333	0.08647	0.7265	0.906	0.99	APLP2	86.95
cg16653700	chr2	1232428	-0.1103	0.9265	0.906	0.99	SNTG2	95.6
cg16515390	chr9	136283280	0.01793	0.1507	0.906	0.99	REXO4	2.02
cg21627760	chr19	57862638	0.04098	0.3443	0.906	0.99	ZNF304	3.24
cg02823137	chr17	79235689	0.02779	0.2335	0.906	0.99	SLC38A10	97.65
cg12367274	chr2	88826245	0.1341	1.127	0.906	0.99	C2orf51	64.98
cg05714563	chr13	48807179	-0.01371	0.1152	0.906	0.99	ITM2B	1.49
cg19598685	chr12	109592525	0.01311	0.1101	0.906	0.99	ACACB	1.54
cg06547766	chr3	187930704	0.1459	1.226	0.906	0.99	LPP	80.97
cg14905665	chr2	206661494	-0.05245	0.4407	0.906	0.99	NRP2	93.29
cg03550506	chr22	32149733	-0.03485	0.2929	0.906	0.99	DEPDC5	3.32
cg13292251	chr20	52029481	0.1661	1.395	0.906	0.99	TSHZ2	52.84
cg24610916	chr16	29802176	0.01856	0.156	0.906	0.99	KIF22	2.26
cg12743270	chr19	3028879	-0.06141	0.516	0.906	0.99	TLE2	5.89
cg04548688	chr4	138727652	0.1114	0.9358	0.906	0.99		83.9
cg12955121	chr20	33680750	-0.05114	0.4297	0.906	0.99	TRPC4AP	4.68
cg14387182	chr6	126114653	-0.04529	0.3806	0.906	0.99	NCOA7	93.13
cg21938042	chr11	12599498	0.1059	0.8901	0.906	0.99		89.28
cg02219599	chr8	125957066	-0.1113	0.9351	0.906	0.99	LINC00964	86.92
cg03257341	chr12	49375499	-0.03195	0.2685	0.906	0.99	WNT1	5.15
cg02223005	chr5	693632	-0.01236	0.1039	0.906	0.99	TPPP	1.21
cg00967123	chr17	78427788	-0.1579	1.327	0.906	0.99		18.23
cg18236477	chr13	26043066	0.05004	0.4205	0.906	0.99	ATP8A2	9.15
cg13818127	chr7	4169630	-0.02008	0.1687	0.906	0.99	SDK1	98.41
cg23693781	chr1	31841508	-0.1205	1.013	0.906	0.99	FABP3	79.66
cg20415529	chr4	57845134	0.08675	0.7291	0.906	0.99	POLR2B	10.48
cg03424805	chr5	23995046	-0.1212	1.019	0.906	0.99	C5orf17	83.88
cg14603778	chr12	132896466	0.2157	1.813	0.906	0.99	GALNT9	16.65
cg23181133	chr19	42300812	0.1314	1.104	0.906	0.99	CEACAM3	22.24
cg04726985	chr11	79114457	0.1538	1.293	0.906	0.99	MIR708	79.95
cg15133363	chr7	128096265	0.02698	0.2267	0.906	0.99	C7orf68	2.54
cg01910652	chr1	26908004	-0.08676	0.7292	0.906	0.99		86.12
cg06131526	chr6	153305338	0.039	0.3278	0.906	0.99	FBXO5	4.83
cg04554196	chr2	9147992	-0.04506	0.3788	0.906	0.99		94.59
cg06440960	chr1	155828926	0.1583	1.331	0.906	0.99	SYT11	13.76
cg10495997	chr11	72438402	0.09189	0.7724	0.906	0.99	ARAP1	78.05
cg01313622	chr1	213031735	-0.02517	0.2115	0.906	0.99	FLVCR1	2.86
cg26201988	chr2	129126062	-0.05081	0.4271	0.906	0.99		93.87
cg19000468	chrX	85302549	-0.03893	0.3273	0.906	0.99	CHM	4.44
cg22245592	chr16	70488341	0.01596	0.1342	0.906	0.99	FUK	1.8
cg23510153	chr10	38146293	-0.04831	0.4061	0.906	0.99	ZNF248	3.6
cg17089052	chr7	5541496	-0.06703	0.5635	0.906	0.99	FBXL18	90.02
cg11164320	chr13	52242830	0.04527	0.3805	0.906	0.99	WDFY2	92.01
cg01794973	chr11	118511083	0.04737	0.3983	0.906	0.99	PHLDB1	92.28
cg08380850	chr14	100605006	-0.1092	0.9181	0.906	0.99	EVL	80.03
cg21197796	chr9	111313996	0.183	1.539	0.906	0.99		61.76
cg13747275	chr19	1992952	-0.2448	2.059	0.906	0.99	BTBD2	37.1
cg20853569	chr17	79247697	0.0169	0.1421	0.906	0.99	SLC38A10	98.23
cg05000860	chr1	2823402	0.1978	1.663	0.906	0.99		45.93
cg16063064	chr3	149375866	0.04886	0.4108	0.906	0.99	WWTR1	2.76
cg11866943	chr3	52529351	0.1059	0.8902	0.906	0.99	STAB1	67
cg21430752	chr17	79359767	0.1152	0.969	0.906	0.99		81.46
cg17242268	chr3	153691707	-0.3283	2.76	0.906	0.99		40.71
cg27182764	chr1	168148096	-0.03672	0.3087	0.906	0.99	TIPRL	3.86
cg15845172	chr11	802181	0.07798	0.6557	0.906	0.99	PIDD1	88.47
cg00585126	chr13	28002634	0.03943	0.3316	0.906	0.99	GTF3A	92.89
cg04087712	chr10	37423905	0.1338	1.125	0.906	0.99	ANKRD30A	84.17
cg26031327	chr4	7975403	-0.08856	0.7447	0.906	0.99	ABLIM2	30.83
cg19027726	chr6	55957159	-0.04665	0.3923	0.906	0.99	COL21A1	92.39
cg07775266	chr18	7657651	-0.1528	1.285	0.906	0.99	PTPRM	50.92
cg11574850	chr5	102823676	0.079	0.6643	0.906	0.99		91.15
cg19017674	chr7	30206149	0.1036	0.8712	0.906	0.99		34.64
cg03904213	chr21	40457407	-0.08081	0.6795	0.906	0.99		87.17
cg20157997	chr2	128408125	0.1645	1.383	0.906	0.99	GPR17	34.04
cg25920191	chr10	44701885	-0.1697	1.427	0.906	0.99		64.31
cg09306458	chr15	70994682	-0.2057	1.73	0.906	0.99	UACA	60.66
cg26403198	chr8	145581686	-0.1377	1.158	0.906	0.99	FBXL6	13.92
cg24745816	chr2	217472042	-0.419	3.524	0.906	0.99		68.21
cg00806929	chr16	62700011	-0.5382	4.527	0.906	0.99		73.37
cg04072275	chr6	118401847	-0.114	0.9587	0.906	0.99	SLC35F1	13.33
cg09763175	chr1	57110722	-0.02135	0.1795	0.906	0.99	PRKAA2	2.86
cg09625066	chrX	46937571	-0.111	0.9337	0.906	0.99	RGN	86.05
cg21604054	chrX	131156970	-0.1271	1.069	0.906	0.99	MST4	6.78
cg26510500	chr2	74778482	-0.08536	0.7179	0.906	0.99	LOXL3	88.64
cg09991992	chr3	116428553	-0.4154	3.494	0.906	0.99	TUSC7	72.7
cg02964094	chr4	15471305	0.05698	0.4792	0.906	0.99	CC2D2A	5.93
cg19039844	chr5	43020366	-0.03143	0.2644	0.906	0.99	LOC648987	3.52
cg01756421	chr16	67918484	-0.09637	0.8105	0.906	0.99	NRN1L	84.85
cg00242795	chr5	134580164	0.03199	0.269	0.906	0.99	C5orf66-AS2	94.94
cg09377140	chr9	92219772	-0.05335	0.4487	0.906	0.99	GADD45G	9.39
cg02366018	chr17	68865694	-0.2773	2.332	0.906	0.99		38.6
cg10362113	chr14	96978537	-0.06487	0.5456	0.906	0.99	PAPOLA	89.4
cg04352571	chr1	30519872	-0.2418	2.034	0.906	0.99		65.99
cg10984466	chr3	111686594	-0.05019	0.4222	0.906	0.99	PHLDB2	4.86
cg27450688	chr17	80554887	0.19	1.598	0.906	0.99	FOXK2	58.85
cg08724866	chr12	56321427	-0.02736	0.2301	0.906	0.99	WIBG	3.48
cg07448742	chr6	30657984	0.09125	0.7675	0.906	0.99	NRM	86.69
cg26538931	chr16	2073293	0.03807	0.3203	0.906	0.99		2.39
cg03228408	chr19	3653277	-0.01479	0.1244	0.906	0.99	PIP5K1C	98.36
cg09799617	chr8	102318247	-0.07652	0.6437	0.906	0.99		88.99
cg24525457	chr7	100091255	0.3194	2.687	0.906	0.99	C7orf51	21.08
cg10608570	chr3	134515422	-0.01865	0.1569	0.906	0.99	EPHB1	1.76
cg06026229	chr12	112973106	0.1017	0.8558	0.906	0.99		90.49
cg12965819	chr12	121693437	0.0985	0.8287	0.906	0.99	CAMKK2	89.19
cg23516788	chr1	67981279	0.4336	3.648	0.906	0.99		75.22
cg27139117	chr16	58163299	0.01789	0.1505	0.906	0.99	C16orf80	2.78
cg17296166	chr19	46974567	-0.04016	0.3379	0.906	0.99	PNMAL1	2.04
cg02627357	chr5	66902532	-0.2756	2.319	0.906	0.99		62.59
cg22626866	chr19	22318466	0.4132	3.477	0.906	0.99		54.35
cg09188745	chr17	27209414	0.05511	0.4637	0.906	0.99	FLOT2	93.38
cg02738450	chr6	130257814	-0.0274	0.2305	0.906	0.99		3.8
cg10188097	chr21	28141533	0.1281	1.078	0.906	0.99		90.73
cg00974241	chr4	6717832	-0.01318	0.1109	0.906	0.99	CNO	1.37
cg27446054	chr8	146203972	0.1412	1.188	0.906	0.99	ZNF252P	84.48
cg25557396	chr10	62296386	-0.1024	0.8612	0.906	0.99	ANK3	85.75
cg27302151	chr20	36688344	0.09783	0.8233	0.906	0.99	RPRD1B	90.3
cg23934075	chr6	29933697	-0.2634	2.217	0.906	0.99		38.67
cg09930524	chr20	30467627	-0.01446	0.1217	0.906	0.99	TTLL9	1.45
cg06744117	chr16	85496711	-0.1916	1.613	0.906	0.99		13.38
cg04843115	chr4	153380722	0.05588	0.4703	0.906	0.99	FBXW7	91.1
cg14614844	chr5	54179305	-0.03792	0.3191	0.906	0.99		3.49
cg11610258	chr17	27577293	-0.06338	0.5334	0.906	0.99	CRYBA1	92.09
cg00629788	chr7	44090961	-0.2446	2.059	0.906	0.99	DBNL	75.4
cg23999970	chr5	110866313	-0.04756	0.4002	0.906	0.99	STARD4-AS1	3.54
cg10120790	chr7	8009919	0.06378	0.5368	0.906	0.99	GLCCI1	3.79
cg17174422	chrX	152990210	-0.0591	0.4974	0.906	0.99	BCAP31	4.68
cg16142867	chr19	38231365	-0.05094	0.4287	0.906	0.99	ZNF573	92.78
cg07223796	chr17	1090673	-0.01236	0.104	0.906	0.99	ABR	1.31
cg06687184	chr5	131723499	0.1835	1.545	0.906	0.99	SLC22A5	39.75
cg06025765	chr2	10673914	-0.2484	2.091	0.906	0.99		77.75
cg08491721	chr11	44382708	0.2257	1.899	0.906	0.99		75.92
cg13932339	chr15	25684205	-0.01212	0.102	0.906	0.99	UBE3A	1.4
cg20822521	chr14	33383070	-0.2142	1.803	0.906	0.99		27.76
cg18084554	chr19	929046	0.08533	0.7183	0.906	0.99	ARID3A	17
cg17342184	chr11	66035934	0.02823	0.2377	0.906	0.99	RAB1B	3.32
cg02652138	chr1	225535565	-0.198	1.667	0.906	0.99	DNAH14	76.03
cg07439664	chr3	55933657	-0.1386	1.167	0.906	0.99	ERC2	81.92
cg27594927	chr17	6916430	0.06933	0.5836	0.906	0.99	RNASEK	6.79
cg17107459	chr2	65216295	-0.01211	0.1019	0.906	0.99	SLC1A4	1.37
cg13166888	chr14	92040875	-0.05256	0.4425	0.906	0.99	C14orf184	5.15
cg20707064	chr15	68724948	-0.238	2.003	0.906	0.99	ITGA11	51.92
cg26518134	chr2	24345551	0.07184	0.6048	0.906	0.99	FAM228B	10.47
cg10458926	chr2	149402368	0.01492	0.1256	0.906	0.99	EPC2	1.98
cg25352188	chr13	34392133	-0.02855	0.2404	0.906	0.99	RFC3	3.65
cg11937493	chr6	55038641	-0.3307	2.784	0.906	0.99	HCRTR2	66.75
cg24911359	chr19	57989027	0.05001	0.421	0.906	0.99	ZNF772	6.1
cg16232867	chr10	6405534	0.4476	3.768	0.906	0.99		50.1
cg08088818	chr19	13089170	-0.09515	0.8011	0.906	0.99		42.15
cg09211701	chr15	48938228	-0.01265	0.1065	0.906	0.99	FBN1	1.4
cg27495336	chr19	11708223	0.03766	0.3171	0.906	0.99	ZNF627	3.89
cg20498834	chr4	15529081	-0.09928	0.8359	0.906	0.99	CC2D2A	85.12
cg20510512	chr14	53560471	-0.04539	0.3822	0.906	0.99	DDHD1	91.67
cg13264059	chr10	129705415	0.01333	0.1122	0.906	0.99	PTPRE	1.2
cg12330929	chrX	40982897	0.1015	0.8543	0.906	0.99	USP9X	88.48
cg08704582	chr6	153050167	-0.2704	2.277	0.906	0.99		55.29
cg20231700	chr2	27865167	0.07484	0.6302	0.906	0.99	GPN1	89.2
cg08540863	chr5	89407722	0.1363	1.148	0.906	0.99		18.65
cg05776138	chr12	57587773	-0.1335	1.124	0.906	0.99	MIR1228	45.68
cg08839020	chr6	38679582	-0.09265	0.7801	0.906	0.99		83.71
cg02394998	chr7	157334850	-0.3021	2.544	0.906	0.99	PTPRN2	71.61
cg20051444	chr11	67188673	-0.01322	0.1113	0.906	0.99	ATPGD1	1.43
cg02156708	chr3	119605081	-0.07242	0.6098	0.906	0.99	GSK3B	87.94
cg22459971	chr17	7005719	-0.1894	1.595	0.906	0.99	ASGR2	41.81
cg03222101	chr16	14494296	0.05937	0.4999	0.906	0.99		91
cg01264675	chr14	100796587	-0.06157	0.5185	0.906	0.99	C14orf68	88.79
cg00082426	chr2	61763737	-0.04454	0.3751	0.906	0.99	XPO1	3.54
cg16971664	chr10	3208440	-0.0768	0.6468	0.906	0.99	PITRM1	92.74
cg15130788	chr1	93913424	-0.04317	0.3636	0.906	0.99	FNBP1L	5.03
cg02984631	chr1	100466553	0.07654	0.6446	0.906	0.99	SLC35A3	88.29
cg08943906	chr16	3532929	0.02374	0.1999	0.906	0.99	NAT15	97.62
cg24565204	chr4	174212039	0.1324	1.115	0.906	0.99	GALNT7	85.42
cg25652267	chr18	688285	-0.0361	0.3041	0.906	0.99	ENOSF1	94.69
cg25287739	chr14	39571690	-0.1097	0.9239	0.906	0.99	SEC23A	9
cg02806912	chr15	65822690	-0.01431	0.1206	0.906	0.99	PTPLAD1	1.38
cg25869732	chr9	128256008	-0.05629	0.4741	0.906	0.99	MAPKAP1	93.72
cg23753795	chr6	146531540	0.06288	0.5296	0.906	0.99	GRM1	90.69
cg25396236	chr18	51796014	0.01711	0.1441	0.906	0.99	POLI	2.49
cg11974293	chr6	162472409	-0.2945	2.481	0.906	0.99	PARK2	78.69
cg06590268	chr5	1386150	-0.02296	0.1934	0.906	0.99		2.03
cg01034367	chr16	48222917	0.05203	0.4383	0.906	0.99	ABCC11	93.27
cg27540604	chr22	43045990	-0.1797	1.513	0.906	0.99	CYB5R3	62.27
cg15542806	chr6	14311499	0.1852	1.56	0.906	0.99		74.41
cg16579969	chr6	70992823	-0.1871	1.576	0.906	0.99	COL9A1	13.08
cg01848910	chr15	98035196	-0.2456	2.068	0.906	0.99	LOC101927286	57.68
cg04488061	chr8	139884804	0.1288	1.085	0.906	0.99	COL22A1	15.34
cg20433014	chr15	75018583	-0.06549	0.5517	0.906	0.99	CYP1A1	3.66
cg01047631	chr16	54972573	0.2933	2.47	0.906	0.99		41.94
cg22630516	chr15	89981445	-0.1065	0.8969	0.906	0.99		75.55
cg19471870	chr13	38145678	0.1677	1.413	0.906	0.99	POSTN	89.17
cg18253971	chr18	21900171	-0.1367	1.152	0.906	0.99	OSBPL1A	83.67
cg12912344	chr2	84445799	-0.1498	1.262	0.906	0.99		36.56
cg08088693	chr9	87215862	0.2849	2.4	0.906	0.99		67.3
cg08775844	chr17	139292	0.3518	2.964	0.906	0.99	RPH3AL	75.7
cg16151136	chr7	101567074	0.153	1.289	0.906	0.99	CUX1	64.72
cg10074191	chr5	131019948	0.03567	0.3005	0.906	0.99	FNIP1	92.85
cg08502490	chr6	28864024	0.03518	0.2964	0.906	0.99		3.34
cg27026994	chr19	10712898	0.06204	0.5226	0.906	0.99	SLC44A2	3.71
cg20132801	chr8	48172283	0.02323	0.1957	0.906	0.99	KIAA0146	97.72
cg21578498	chr15	77816887	-0.1051	0.8858	0.906	0.99		87.99
cg03507604	chr8	17491174	0.0546	0.46	0.906	0.99	PDGFRL	93.43
cg10768548	chr2	111489888	0.07513	0.633	0.906	0.99	ACOXL	8.83
cg05925497	chr11	100734094	0.2241	1.888	0.906	0.99	FLJ32810	54.74
cg06832677	chr2	119976764	-0.1389	1.17	0.906	0.99		37.52
cg05988694	chr11	10674729	-0.1127	0.9496	0.906	0.99	MRVI1	86.31
cg16212219	chr3	123339918	-0.1152	0.9705	0.906	0.99	MYLK	86.6
cg04774043	chr10	104498430	0.1668	1.405	0.906	0.99	SFXN2	29.95
cg16292382	chr11	85339571	0.04997	0.421	0.906	0.99	TMEM126B	3.7
cg21295729	chr18	13580042	0.1665	1.403	0.906	0.99	LDLRAD4	22.98
cg16157568	chr1	3655613	-0.03918	0.3301	0.906	0.99	TP73-AS1	93.98
cg22671299	chr3	53380873	-0.02708	0.2282	0.906	0.99	DCP1A	3.06
cg09085164	chr10	25224555	0.1293	1.09	0.906	0.99	PRTFDC1	45.44
cg17169982	chr17	80787973	-0.05708	0.481	0.906	0.99	TBCD	90.18
cg23863528	chr4	144283488	0.1036	0.8731	0.906	0.99	GAB1	75.68
cg24715776	chr4	77437377	-0.1114	0.9389	0.906	0.99	SHROOM3	86.02
cg20902443	chr10	13387198	-0.07734	0.6517	0.906	0.99	SEPHS1	88.13
cg12641343	chr9	100166375	-0.2443	2.059	0.906	0.99		77.28
cg07725185	chr1	26139154	-0.04671	0.3937	0.906	0.99	SEPN1	94.57
cg07920414	chr1	41094365	0.08852	0.746	0.906	0.99	RIMS3	89.55
cg03114601	chr6	30158059	0.05201	0.4384	0.906	0.99	TRIM26	94.54
cg00193524	chr14	101784728	0.1801	1.518	0.906	0.99		41.22
cg19735340	chr11	17097203	0.1168	0.9847	0.906	0.99	RPS13	31.61
cg05938526	chr17	31155930	0.1834	1.545	0.906	0.99	MYO1D	40.46
cg26013408	chr18	59058288	-0.2802	2.362	0.906	0.99		70.62
cg20840042	chr15	57243652	0.03678	0.31	0.906	0.99	TCF12	94.81
cg01608400	chr16	78538651	-0.09308	0.7846	0.906	0.99	WWOX	87.21
cg11416338	chr12	20523143	-0.3424	2.886	0.906	0.99	PDE3A	22.16
cg09064352	chr10	101414650	0.1997	1.683	0.906	0.99		29.55
cg21325211	chr3	148963882	0.1959	1.652	0.906	0.99		76.65
cg19633004	chr5	10704044	-0.05618	0.4735	0.906	0.99	DAP	93.43
cg07104773	chr11	63742125	-0.01493	0.1258	0.906	0.99	COX8A	1.82
cg18139990	chr1	192755755	-0.1294	1.09	0.906	0.99		33.14
cg11902458	chr1	154842746	-0.07081	0.5969	0.906	0.99	KCNN3	5.87
cg01878451	chr6	43738821	0.01294	0.1091	0.906	0.99	VEGFA	1.56
cg07285675	chr3	30667873	-0.0665	0.5606	0.906	0.99	TGFBR2	89.63
cg12667732	chr15	92673594	0.1833	1.545	0.906	0.99	SLCO3A1	33.89
cg16208134	chr8	81888092	-0.1045	0.8805	0.906	0.99	PAG1	85.46
cg08181258	chr14	67710831	-0.04911	0.414	0.906	0.99	MPP5	91.02
cg25983401	chr1	248223923	0.3814	3.215	0.906	0.99	OR2L3	57.12
cg26318627	chr11	63887540	0.1347	1.135	0.906	0.99	MACROD1	76.82
cg15781076	chr8	103437148	-0.09184	0.7742	0.906	0.99		81.99
cg11224232	chr1	153940272	0.01994	0.1681	0.906	0.99	SLC39A1	2.33
cg12663903	chr20	32179584	0.04665	0.3933	0.906	0.99	CBFA2T2	93.87
cg20651995	chr2	69525471	-0.1537	1.295	0.906	0.99		61.1
cg11346110	chr11	64393558	0.07256	0.6117	0.906	0.99	NRXN2	90.38
cg15042047	chr7	151317177	-0.2051	1.729	0.906	0.99	PRKAG2	61.99
cg18675173	chr20	3889185	-0.06172	0.5203	0.906	0.99	PANK2	92.2
cg15051960	chr3	55521376	0.08555	0.7212	0.906	0.99	WNT5A	4.53
cg05876950	chr3	97482214	-0.04689	0.3953	0.906	0.99	ARL6	93.51
cg00139683	chr20	896564	0.1612	1.359	0.906	0.99	ANGPT4	76.67
cg08145381	chr14	75172505	0.09521	0.8027	0.906	0.99	KIAA0317	76.7
cg26165075	chr3	57633157	-0.07955	0.6707	0.906	0.99	DENND6A	87.49
cg06364539	chr4	108500280	-0.226	1.905	0.906	0.99		51.36
cg17482227	chr13	111160844	0.07281	0.6139	0.906	0.99	COL4A2-AS1	92.8
cg24678589	chr22	30978096	-0.132	1.113	0.906	0.99	PES1	77.22
cg17141186	chrX	37925026	-0.2467	2.08	0.906	0.99	SYTL5	53.44
cg02628374	chr15	40330739	0.03467	0.2923	0.906	0.99	SRP14	2.69
cg06405045	chr12	31479141	-0.01236	0.1042	0.906	0.99	FAM60A	1.25
cg08374703	chr2	10307152	-0.05312	0.4479	0.906	0.99	C2orf48	92.21
cg04743239	chr20	57678279	-0.3026	2.552	0.906	0.99		52.74
cg24282141	chr12	116732857	0.1884	1.589	0.906	0.99		76.01
cg11402677	chr7	36068381	-0.3346	2.822	0.906	0.99		49.93
cg23422866	chr8	143326234	-0.4134	3.486	0.906	0.99	TSNARE1	51.29
cg15260225	chr2	206617016	0.08435	0.7112	0.906	0.99	NRP2	90.19
cg07006718	chr18	74770589	-0.1097	0.9253	0.906	0.99	MBP	85.67
cg14594834	chr9	101755622	0.1002	0.8449	0.906	0.99	COL15A1	19.68
cg03417466	chr11	88910418	0.2752	2.321	0.906	0.99	TYR	50.96
cg06545328	chr16	5083910	-0.01301	0.1097	0.906	0.99	NAGPA	1.58
cg20446424	chr1	72087712	-0.2075	1.75	0.906	0.99	NEGR1	31.57
cg21727129	chr6	29793709	0.09081	0.7658	0.906	0.99	HLA-G	16.23
cg19892210	chr7	25165235	0.07981	0.6731	0.906	0.99	CYCS	7.88
cg03596021	chr7	107207621	-0.05223	0.4405	0.906	0.99	DUS4L	91.24
cg07524053	chr3	53533158	-0.115	0.9701	0.906	0.99	CACNA1D	83.46
cg12812502	chr10	33247532	0.01227	0.1035	0.906	0.99	ITGB1	1.34
cg00762662	chr10	23727572	-0.0408	0.3441	0.906	0.99	OTUD1	4.55
cg10369723	chr19	7427830	0.1993	1.681	0.906	0.99		32.6
cg13729479	chr8	54764658	0.1027	0.8664	0.906	0.99	RGS20	82.26
cg00566408	chr9	95476765	0.06272	0.529	0.906	0.99	BICD2	90.22
cg27555739	chr1	53877377	-0.2436	2.055	0.906	0.99		88.55
cg24270764	chr19	55677665	0.0357	0.3011	0.906	0.99	DNAAF3	5.28
cg23232873	chr1	113819171	-0.2474	2.086	0.906	0.99		66.7
cg05048616	chr6	135955705	-0.16	1.349	0.906	0.99	LINC00271	40.97
cg20189318	chr7	87364903	-0.1917	1.617	0.906	0.99	RUNDC3B	71.7
cg09940082	chr1	245207104	-0.04233	0.357	0.906	0.99	EFCAB2	93.01
cg05548492	chr7	81320956	-0.3933	3.318	0.906	0.99	LOC100128317	38.86
cg20098999	chr19	13347738	-0.09215	0.7773	0.906	0.99	CACNA1A	38.88
cg02465785	chrX	30671530	-0.1156	0.975	0.906	0.99	GK	4.77
cg04113056	chr14	64010798	0.016	0.1349	0.906	0.99	PPP2R5E	2.13
cg04697849	chrX	44725035	-0.06815	0.5749	0.906	0.99		93.18
cg00580458	chr16	10929026	-0.1263	1.065	0.906	0.99		25.1
cg13894046	chr3	138665930	-0.05425	0.4577	0.906	0.99	FOXL2	5.64
cg11081049	chr2	138721454	0.1153	0.9731	0.906	0.99	HNMT	22.12
cg04705156	chr1	40953906	-0.03667	0.3094	0.906	0.99	ZFP69	94.23
cg06880895	chr1	245737866	0.1276	1.077	0.906	0.99	KIF26B	92.23
cg18903413	chr16	81410860	0.0518	0.4371	0.906	0.99	GAN	92.43
cg12358323	chr3	117822877	0.139	1.173	0.906	0.99		19.7
cg07354209	chr2	163100039	-0.1781	1.503	0.906	0.99	FAP	64.93
cg25261328	chr10	22633916	-0.087	0.7341	0.906	0.99	SPAG6	5.48
cg27201457	chr17	5984291	-0.01801	0.152	0.906	0.99	WSCD1	98.59
cg19359929	chr1	3541763	-0.01161	0.09796	0.906	0.99	TPRG1L	1.14
cg05886720	chr17	71259281	-0.1131	0.9541	0.906	0.99	CPSF4L	87.02
cg02026987	chr17	41005489	-0.1614	1.362	0.906	0.99	AOC3	70.26
cg02362016	chr15	48451842	-0.1079	0.9102	0.906	0.99	MYEF2	87.54
cg21177384	chr9	100158232	0.1357	1.145	0.906	0.99	LOC286359	67.02
cg19861138	chr2	154335384	-0.01139	0.09613	0.906	0.99	RPRM	1.16
cg10501305	chr16	71518232	-0.09919	0.837	0.906	0.99	ZNF19	3.69
cg25561904	chr14	104165401	0.06338	0.5348	0.906	0.99	XRCC3	89.62
cg01687793	chr14	92040499	-0.04523	0.3817	0.906	0.99	C14orf184	3.79
cg12396465	chr11	1848725	-0.09647	0.8141	0.906	0.99		76.38
cg07104958	chr10	46168551	-0.1577	1.331	0.906	0.99	ANUBL1	12.75
cg08881178	chr22	19906171	-0.04727	0.3989	0.906	0.99	TXNRD2	92.76
cg18206027	chr7	49813486	0.3376	2.849	0.906	0.99	VWC2	12.28
cg21649580	chr22	50682691	-0.0518	0.4372	0.906	0.99	TUBGCP6	3.63
cg14436773	chr4	72333280	0.2443	2.062	0.906	0.99	SLC4A4	70.27
cg10155130	chr1	54395157	-0.1134	0.9573	0.906	0.99	HSPB11	80.66
cg20837278	chr15	101818073	-0.03173	0.2678	0.906	0.99	VIMP	4.02
cg23555340	chr14	105865269	-0.01925	0.1625	0.906	0.99		2.22
cg00580836	chr20	62339176	0.0471	0.3975	0.906	0.99	ARFRP1	4.37
cg04249769	chr8	80680899	-0.1348	1.137	0.906	0.99	HEY1	18.41
cg00530199	chr13	52027382	0.01632	0.1378	0.906	0.99	INTS6	2.05
cg26542796	chr5	72148356	0.0408	0.3443	0.906	0.99	TNPO1	92.83
cg05009464	chr12	58196096	0.1056	0.8913	0.906	0.99	TSFM	72.26
cg03612060	chr1	110528077	-0.02132	0.1799	0.906	0.99	AHCYL1	2.3
cg08428129	chr22	19744239	0.01954	0.165	0.906	0.99	TBX1	2.96
cg13867237	chr9	96708224	0.01762	0.1487	0.906	0.99		2.13
cg11717189	chr11	2154132	0.1316	1.111	0.906	0.99	INS-IGF2	17.85
cg17103702	chr17	73901075	0.01301	0.1098	0.906	0.99	MRPL38	1.4
cg20556803	chr7	2114593	0.04477	0.3779	0.906	0.99	MAD1L1	95.81
cg07008840	chr9	106856489	0.05987	0.5053	0.906	0.99	SMC2	3.69
cg21278731	chr4	38797651	-0.2352	1.985	0.906	0.99		43.34
cg20800892	chr1	229374634	-0.5287	4.463	0.906	0.99		59.63
cg13466002	chr17	4621252	0.09538	0.8051	0.906	0.99	ARRB2	93.59
cg07439208	chrX	147578279	0.09517	0.8033	0.906	0.99		88.38
cg27463181	chr12	130258121	0.2313	1.952	0.906	0.99	TMEM132D	53.66
cg02287335	chr2	122482201	-0.1892	1.597	0.906	0.99	NIFK-AS1	60.28
cg11726507	chr14	101155519	-0.1413	1.193	0.906	0.99		88.08
cg03245462	chr5	11290166	0.3384	2.857	0.906	0.99	CTNND2	70.45
cg11638962	chr7	43622339	-0.03239	0.2735	0.906	0.99	STK17A	3.08
cg05317996	chr22	46301292	-0.1832	1.547	0.906	0.99		87.84
cg20003202	chr10	105212979	-0.1303	1.1	0.906	0.99	CALHM2	55.99
cg00057693	chr3	178987055	-0.09153	0.7728	0.906	0.99		89.53
cg08653874	chr14	70233918	-0.02483	0.2097	0.906	0.99	SFRS5	2.06
ch.15.663480R	chr15	52257181	-0.08206	0.6929	0.906	0.99	LEO1	10.83
cg05930315	chr19	52430630	-0.02315	0.1955	0.906	0.99	ZNF613	2.57
cg20692896	chr1	184356555	-0.02991	0.2525	0.906	0.99	C1orf21	5.02
cg23985163	chr2	71295227	-0.01386	0.117	0.906	0.99	NAGK	1.26
cg25345578	chr15	25315354	-0.2268	1.915	0.906	0.99	SNORD116-8	50.1
cg09628128	chr13	42910640	0.08693	0.734	0.906	0.99		90.58
cg13804980	chr11	18017445	0.05076	0.4286	0.906	0.99	SERGEF	92.32
cg12026549	chr1	233595881	-0.1215	1.026	0.906	0.99		30.14
cg26660137	chr12	25150568	0.2008	1.695	0.906	0.99	C12orf77	56.66
cg25403930	chr13	78316150	0.04241	0.3581	0.906	0.99	SLAIN1	94.42
cg10276272	chr16	10271822	-0.346	2.922	0.906	0.99	GRIN2A	48.95
cg09454992	chrX	152599448	0.1734	1.464	0.906	0.99	ZNF275	9.38
cg26641076	chr2	74208602	0.04221	0.3564	0.906	0.99		2.74
cg00810908	chr3	13612319	-0.02423	0.2046	0.906	0.99	FBLN2	97.81
cg07235923	chrX	122755304	-0.09979	0.8427	0.906	0.99	THOC2	90.86
cg18899501	chr12	68730611	-0.04284	0.3618	0.906	0.99		93.35
cg23208590	chr22	37915795	-0.04924	0.4158	0.906	0.99	CARD10	6.45
cg22069870	chr5	178047278	0.03685	0.3112	0.906	0.99	CLK4	93.51
cg14347819	chr8	83284716	-0.3531	2.981	0.906	0.99		45.45
cg08817840	chr2	25920923	-0.171	1.444	0.906	0.99		59.61
cg09635036	chr16	77890949	-0.2709	2.288	0.906	0.99	VAT1L	45.39
cg20568433	chr6	47682069	-0.1349	1.139	0.906	0.99	ADGRF4	82.36
cg15406395	chr22	38669377	-0.05606	0.4734	0.906	0.99	TMEM184B	3.31
cg10655492	chr15	94443812	-0.4139	3.495	0.906	0.99		61.25
cg13735691	chr19	36103707	-0.01156	0.09765	0.906	0.99	HAUS5	1.13
cg17873998	chr1	200117089	-0.02575	0.2175	0.906	0.99	NR5A2	97.93
cg17973032	chr2	105947142	-0.1605	1.356	0.906	0.99	TGFBRAP1	60.98
cg24993501	chr9	125794756	-0.09182	0.7755	0.906	0.99	GPR21	88.9
cg03323816	chr11	48346728	0.1454	1.228	0.906	0.99	OR4C3	48.67
cg26807095	chr6	1833916	-0.1342	1.134	0.906	0.99	GMDS	72.6
cg24172989	chr14	103999065	0.01594	0.1346	0.906	0.99	TRMT61A	98.36
cg19092436	chr17	29704818	0.0422	0.3565	0.906	0.99		94.17
cg19688749	chr19	5623002	0.01411	0.1192	0.906	0.99	SAFB2	1.61
cg12271487	chr6	109266451	0.1931	1.631	0.906	0.99	ARMC2	72.79
cg06400288	chr1	184455065	0.1336	1.128	0.906	0.99	C1orf21	34.81
cg14260605	chr8	6749074	0.1029	0.8697	0.906	0.99		79.02
cg00872677	chr22	50493126	0.3582	3.026	0.906	0.99	TTLL8	50
cg18645906	chr4	15704599	0.2138	1.806	0.906	0.99	BST1	23.85
cg02599293	chr5	137090023	0.01518	0.1282	0.906	0.99	HNRNPA0	1.68
cg03591801	chr19	36119784	0.01457	0.1231	0.906	0.99	RBM42	1.56
cg15126615	chr2	75155169	0.1085	0.9165	0.906	0.99	LINC01291	87.01
cg03204907	chr16	12272324	-0.1233	1.042	0.906	0.99	SNX29	86.48
cg27191834	chr16	30566945	0.03107	0.2625	0.906	0.99	ZNF764	97.48
cg02604836	chrX	154032629	0.1412	1.193	0.906	0.99	MPP1	31.36
cg05499054	chr8	75148806	-0.2172	1.835	0.906	0.99	JPH1	54.63
cg03360912	chr3	136235281	-0.0433	0.3659	0.906	0.99	STAG1	93.87
cg27297626	chr2	23785055	0.01587	0.1341	0.906	0.99	KLHL29	98.72
cg20003144	chr7	4815086	0.01357	0.1147	0.906	0.99	KIAA0415	1.34
cg27218685	chr3	194238917	0.04397	0.3715	0.906	0.99		94.09
cg04564233	chr7	157848600	-0.1977	1.67	0.906	0.99	PTPRN2	39.48
cg19163487	chr9	127539469	0.01716	0.145	0.906	0.99	OLFML2A	1.76
cg23415160	chr15	64316732	0.2269	1.917	0.906	0.99	DAPK2	71.93
cg19036643	chr2	162111394	0.208	1.757	0.906	0.99	LOC101929512	79.09
cg04425362	chr21	43668107	-0.2283	1.929	0.906	0.99	ABCG1	48.42
cg00904063	chr17	72869185	0.01444	0.122	0.906	0.99	FDXR	1.51
cg25821754	chr7	29332604	-0.0993	0.8391	0.906	0.99	CHN2	80.39
cg17432256	chr1	225600291	-0.05481	0.4631	0.906	0.99	LBR	91.87
cg08013737	chr17	35480754	0.0798	0.6743	0.906	0.99	ACACA	90.31
cg25861692	chr11	115010594	-0.2758	2.33	0.906	0.99		43.01
cg07511008	chr15	58902656	-0.07407	0.6259	0.906	0.99	ADAM10	87.47
cg14271729	chr14	57858383	-0.0662	0.5594	0.906	0.99	NAA30	11.99
cg16023331	chr12	109554047	-0.1497	1.265	0.906	0.99		39.43
cg25906419	chr21	42540409	0.03566	0.3013	0.906	0.99	BACE2	4.44
cg15780263	chr16	68486299	-0.0572	0.4833	0.906	0.99		8.89
cg22561384	chr8	28932160	-0.04011	0.339	0.906	0.99	KIF13B	93.2
cg25278941	chr6	139795527	-0.1877	1.586	0.906	0.99		40.79
cg08376368	chr6	21587724	-0.03962	0.3348	0.906	0.99		4.67
cg04266189	chr19	38040182	0.3783	3.197	0.906	0.99	ZNF571-AS1	73.54
cg17184927	chr4	524947	-0.09111	0.77	0.906	0.99	PIGG	87.86
cg03055890	chr14	93491845	0.08825	0.7458	0.906	0.99	ITPK1	87.38
cg25284252	chr18	19433356	-0.05612	0.4742	0.906	0.99	MIB1	92.25
cg13571293	chr19	39739555	0.1125	0.9504	0.906	0.99		82.38
cg14595786	chr19	51626986	0.3662	3.095	0.906	0.99	SIGLEC9	30.68
cg02232875	chr1	32645332	0.01506	0.1272	0.906	0.99	TXLNA	1.56
cg02732777	chr1	163309444	-0.05393	0.4559	0.906	0.99	NUF2	90.29
cg24831107	chr2	239197139	0.01793	0.1516	0.906	0.99	PER2	1.89
cg17323457	chr16	49809686	-0.06859	0.5798	0.906	0.99	ZNF423	90.96
cg03437439	chr12	123504336	-0.1192	1.008	0.906	0.99	PITPNM2	80.45
cg19520927	chr11	44341646	-0.01818	0.1537	0.906	0.99		2.2
cg03060036	chr17	40227961	0.08991	0.76	0.906	0.99		86.8
cg23260840	chr7	80704698	0.1661	1.404	0.906	0.99		56.51
cg12550012	chr3	106959716	-0.035	0.2959	0.906	0.99	LOC344595	3.65
cg04744592	chr6	88499909	-0.101	0.8539	0.906	0.99		84.16
cg13243647	chr13	52026826	0.04913	0.4154	0.906	0.99	INTS6-AS1	5.07
cg18515482	chr19	17123607	-0.08195	0.6928	0.906	0.99	CPAMD8	89.84
cg20179892	chr8	74206966	-0.01157	0.09783	0.906	0.99	RPL7	1.12
cg14650905	chr4	48758622	0.15	1.268	0.906	0.99	FRYL	91.05
cg18239763	chr12	49525542	0.05217	0.4411	0.906	0.99	TUBA1B	3.55
cg22715764	chr1	10556294	-0.1369	1.158	0.906	0.99	PEX14	37.14
cg05641778	chr7	157194536	-0.1963	1.66	0.906	0.99	DNAJB6	55.38
cg02314452	chr11	86262117	-0.05146	0.4351	0.906	0.99	ME3	92.07
cg13664964	chr2	43454185	0.01431	0.121	0.906	0.99	ZFP36L2	1.44
cg17609378	chr13	51685658	-0.09568	0.809	0.906	0.99	LINC00371	86.32
cg20804503	chr19	9955486	-0.1211	1.024	0.906	0.99	PIN1	73.74
cg08955792	chr8	105338401	0.1112	0.9402	0.906	0.99		10.46
cg10979823	chr19	39832698	-0.04005	0.3386	0.906	0.99	SAMD4B	3.56
cg15250633	chr17	80627638	-0.8112	6.859	0.906	0.99	RAB40B	70.03
cg08254824	chr17	53499545	-0.02574	0.2176	0.906	0.99	MMD	2.67
cg11873498	chr3	194961717	-0.02865	0.2423	0.906	0.99	XXYLT1	94.95
cg08330563	chr8	117883177	0.0528	0.4465	0.906	0.99	RAD21	7.54
cg14577670	chr2	84105315	-0.1682	1.422	0.906	0.99		77.21
cg18261056	chr5	148929939	0.04991	0.4221	0.906	0.99	CSNK1A1	2.42
cg24839386	chr10	73004576	0.2444	2.067	0.906	0.99	UNC5B	55.29
cg14490972	chr6	43484812	-0.1093	0.9245	0.906	0.99	POLR1C	5.88
cg24077501	chr7	32996869	-0.02507	0.2121	0.906	0.99	FKBP9	2.91
cg17964975	chr7	128337483	-0.05629	0.476	0.906	0.99		5.17
cg04484243	chr15	85938337	0.283	2.393	0.906	0.99	AKAP13	55.55
cg10528482	chr5	525771	0.195	1.649	0.906	0.99	SLC9A3	35.43
cg26015003	chr13	113887582	-0.04511	0.3815	0.906	0.99	CUL4A	92.58
cg02085294	chr2	65220148	0.1278	1.081	0.906	0.99	SLC1A4	83.6
cg02556220	chr10	15343787	-0.2703	2.286	0.906	0.99	FAM171A1	54.07
cg00714274	chr9	3667694	-0.07934	0.6711	0.906	0.99	RFX3-AS1	85.99
cg24169009	chr1	232033322	-0.1161	0.9815	0.906	0.99	DISC1	86.68
cg18800771	chr10	103051321	-0.09449	0.7992	0.906	0.99		7.51
cg00337957	chr19	8547807	-0.08572	0.725	0.906	0.99	HNRNPM	91.57
cg15928598	chr13	41724129	-0.03295	0.2787	0.906	0.99	LOC101929140	94.63
cg19458408	chr13	38718234	0.1389	1.175	0.906	0.99	LINC00571	82.07
cg26288370	chr6	138485717	-0.0674	0.5701	0.906	0.99	KIAA1244	93.19
cg12052350	chr17	2353300	0.1101	0.931	0.906	0.99	METTL16	65.8
cg20616821	chr1	114218186	0.1067	0.9022	0.906	0.99	MAGI3	37.11
cg05781682	chr2	238164481	-0.1561	1.32	0.906	0.99		40.64
cg09301254	chr19	42348327	-0.2076	1.756	0.906	0.99	LYPD4	51.49
cg05465572	chr6	116360184	-0.1869	1.581	0.906	0.99	FRK	76.09
cg18515250	chr19	46142930	-0.07234	0.612	0.906	0.99	MIR330	18.04
cg20629634	chr15	89721152	-0.06759	0.5717	0.906	0.99	ABHD2	6.73
cg16810310	chr11	66104993	-0.6288	5.319	0.906	0.99	BRMS1	71.36
cg12220383	chr12	53193081	-0.1035	0.876	0.906	0.99		20.78
cg09334750	chr2	169479602	-0.1681	1.422	0.906	0.99	CERS6	83.4
cg19885008	chr17	29705429	-0.04125	0.3489	0.906	0.99		94.77
cg07154309	chr14	75677842	0.09655	0.8168	0.906	0.99		86.22
cg10241426	chr17	28558934	0.0494	0.4179	0.906	0.99	SLC6A4	94.78
cg25812146	chr11	102396717	-0.1872	1.584	0.906	0.99	MMP7	58.28
cg07175149	chr12	104851316	-0.02677	0.2264	0.906	0.99	CHST11	2.67
cg08127462	chr1	153514264	-0.08554	0.7236	0.906	0.99	S100A5	85.83
cg27034720	chr1	42921931	0.04934	0.4174	0.906	0.99	ZMYND12	6.71
cg21475875	chr2	136891334	0.1873	1.585	0.906	0.99		50.57
cg04213121	chr17	27054058	0.01469	0.1243	0.906	0.99	TLCD1	1.73
cg10126372	chr8	52722237	-0.1891	1.6	0.906	0.99	PXDNL	55.55
cg04651570	chr14	64117156	0.1727	1.461	0.906	0.99		62.87
cg08148155	chr10	5665407	0.0407	0.3443	0.906	0.99		4.22
cg05704155	chr1	10459140	0.03736	0.3161	0.906	0.99	PGD	3.62
cg07148167	chr15	29403393	0.2559	2.165	0.906	0.99	APBA2	46.05
cg08972160	chr15	74486948	-0.04696	0.3974	0.906	0.99	STRA6	94.56
cg11312509	chr19	10121251	0.05093	0.4309	0.906	0.99	COL5A3	7.44
cg14612068	chr18	57026693	-0.1065	0.9012	0.906	0.99	LMAN1	31.76
cg05619449	chr12	124693173	0.1431	1.211	0.906	0.99		47.21
cg14086908	chr18	77395326	-0.3142	2.658	0.906	0.99		82.75
cg21449229	chr8	142397080	0.01666	0.141	0.906	0.99		2.21
cg06659602	chr17	3750180	0.1406	1.19	0.906	0.99	C17orf85	67.72
cg14878065	chr4	84031116	0.04178	0.3535	0.906	0.99	PLAC8	5.6
cg21510827	chr20	61182980	-0.1567	1.326	0.906	0.99		46.42
cg21726890	chr1	183259957	0.04705	0.3981	0.906	0.99	NMNAT2	92.79
cg16695597	chr4	142557614	0.05804	0.4911	0.906	0.99	IL15	5.87
cg01870247	chr20	31354127	-0.08061	0.6821	0.906	0.99	DNMT3B	89.36
cg22450923	chr3	52090647	-0.01851	0.1567	0.906	0.99	DUSP7	3.11
cg08414819	chr6	153075281	-0.16	1.354	0.906	0.99	VIP	23.11
cg11015038	chr20	20349568	-0.015	0.1269	0.906	0.99	INSM1	1.5
cg00165535	chr1	100599025	0.03721	0.3149	0.906	0.99	CCDC76	3.59
cg01154392	chr12	48167362	0.01896	0.1605	0.906	0.99	SLC48A1	2.59
cg08442713	chr5	117822219	-0.1171	0.9906	0.906	0.99		19.39
cg10479325	chr4	128886426	-0.01425	0.1206	0.906	0.99	MFSD8	1.43
cg03553125	chr5	124073966	0.05187	0.439	0.906	0.99	ZNF608	92.56
cg05727698	chr8	12869501	-0.04101	0.3471	0.906	0.99	KIAA1456	93.03
cg07935712	chr3	18691344	0.1368	1.158	0.906	0.99		22.21
cg11692980	chr1	191120220	0.3317	2.807	0.906	0.99		68.84
cg27152133	chr7	100284108	0.0453	0.3834	0.906	0.99	GIGYF1	93.05
cg18879780	chr6	32098253	0.01516	0.1283	0.906	0.99	FKBPL	1.71
ch.8.127920202R	chr8	127851020	0.1108	0.9381	0.906	0.99		34.81
cg23930681	chr7	2205249	-0.02676	0.2264	0.906	0.99	MAD1L1	97.54
cg10954392	chr2	111436307	-0.03173	0.2686	0.906	0.99	BUB1	3.92
cg24317735	chr7	138414262	0.04262	0.3607	0.906	0.99	ATP6V0A4	93.49
cg19535416	chr19	15233733	-0.04913	0.4158	0.906	0.99	ILVBL	92.05
cg05232055	chr5	108555326	0.0707	0.5984	0.906	0.99		91.48
cg17029007	chr12	70913477	-0.1342	1.136	0.906	0.99	PTPRB	82.12
cg26152018	chr3	194685664	0.06523	0.5521	0.906	0.99		90.58
cg16204559	chr11	11472804	0.114	0.965	0.906	0.99	GALNTL4	17.03
cg11092798	chr7	50519736	0.05208	0.4408	0.906	0.99		89.87
cg13808692	chr15	41280282	0.04469	0.3783	0.906	0.99	INO80	94.14
cg18845250	chr17	459942	0.1313	1.111	0.906	0.99	VPS53	77.12
cg21680645	chr2	241513716	0.01235	0.1045	0.906	0.99	RNPEPL1	98.71
cg06851898	chr1	27933067	-0.02449	0.2073	0.906	0.99		2.12
cg04162718	chr1	26455839	-0.08115	0.6869	0.906	0.99		92.57
cg14952359	chr19	35791237	0.3229	2.733	0.906	0.99	MAG	39.1
cg13872065	chr7	191704	0.1548	1.311	0.906	0.99	FAM20C	31.04
cg24231804	chr15	67316861	-0.05726	0.4847	0.906	0.99		4.08
cg20618842	chr1	114521572	-0.03419	0.2895	0.906	0.99	OLFML3	3.72
cg13433272	chr13	26828068	-0.04345	0.3678	0.906	0.99	CDK8	3.49
cg14744463	chr13	111954606	-0.0513	0.4343	0.906	0.99	ARHGEF7	93.07
cg15470725	chr14	24912189	-0.2973	2.517	0.906	0.99	SDR39U1	20.23
cg16595760	chr20	709016	-0.01416	0.1198	0.906	0.99		1.46
cg15338675	chr6	28193028	0.01436	0.1216	0.906	0.99	ZNF193	1.74
cg02061368	chr2	235976378	-0.1239	1.049	0.906	0.99		74.37
cg06289177	chr3	191084718	0.1185	1.003	0.906	0.99	CCDC50	81.04
cg07760430	chr3	142314847	0.02083	0.1764	0.906	0.99	PLS1	2.36
cg10205995	chr4	186220034	0.1104	0.9348	0.906	0.99	SNX25	88.67
cg06860422	chr16	788079	-0.0618	0.5232	0.906	0.99	NARFL	91.66
cg03964515	chr8	21588527	-0.3986	3.375	0.906	0.99	GFRA2	80.25
cg18479068	chr2	216878351	-0.02692	0.2279	0.906	0.99	MREG	2.24
cg22560937	chr5	80528581	0.1391	1.178	0.906	0.99	CKMT2	71.15
cg02513768	chr9	13991864	0.1146	0.9704	0.906	0.99		83.94
cg04221387	chr4	113276997	0.223	1.888	0.906	0.99	ALPK1	84.61
cg17059575	chr17	33307583	0.0165	0.1397	0.906	0.99	LIG3	1.49
cg04499029	chr19	13210356	-0.1318	1.116	0.906	0.99	LYL1	36.12
cg01687453	chr17	37026128	-0.01135	0.09612	0.906	0.99	LASP1	1.17
cg23516949	chr15	44092937	0.0725	0.6139	0.906	0.99	SERINC4	25.29
cg05540100	chr7	137367050	0.1928	1.633	0.906	0.99	DGKI	62.76
cg18526947	chr16	30583371	-0.03061	0.2592	0.906	0.99	ZNF688	2.48
cg26718808	chrX	13707105	0.01772	0.1501	0.906	0.99	RAB9A	2.25
cg11548303	chr8	23567350	-0.3149	2.667	0.906	0.99		11.48
cg11558591	chr22	21356472	0.02558	0.2166	0.906	0.99	FLJ39582	3.51
cg01370623	chr17	35849806	0.04288	0.3631	0.906	0.99	DUSP14	5.15
cg08510264	chr13	110438288	0.179	1.516	0.906	0.99	IRS2	3.37
cg10092867	chr20	61447394	0.08736	0.7399	0.906	0.99	COL9A3	13.27
cg15982419	chr18	9474707	0.1007	0.8531	0.906	0.99	RALBP1	14.15
cg19624681	chr13	97928138	-0.03476	0.2944	0.906	0.99	MBNL2	94.17
cg25976216	chrX	152640094	0.1514	1.282	0.906	0.99		34.28
cg14685948	chr10	71608654	-0.1748	1.481	0.906	0.99	COL13A1	55.83
cg18210128	chr12	92396747	0.1365	1.156	0.906	0.99		76.48
cg22374901	chr12	117537411	-0.02919	0.2472	0.906	0.99	TESC	3.36
cg24768561	chr2	236401800	0.1731	1.466	0.906	0.99	AGAP1	44.26
cg09074544	chrX	129307515	-0.2264	1.917	0.906	0.99	RAB33A	12.2
cg02213340	chr6	74230767	0.01365	0.1156	0.906	0.99	EEF1A1	1.34
cg08362738	chr11	27722636	0.02187	0.1852	0.906	0.99	BDNF	2.41
cg04331802	chr4	85569679	-0.1603	1.358	0.906	0.99	CDS1	81.62
cg26522244	chr16	71323122	0.05632	0.4771	0.906	0.99	FTSJD1	3.4
cg05809437	chr8	1450031	-0.3126	2.649	0.906	0.99	DLGAP2	71.42
cg03800363	chr13	43950092	0.1341	1.136	0.906	0.99	ENOX1	56.28
cg12723811	chr16	34968751	0.3475	2.944	0.906	0.99		71.34
cg07444731	chr12	6420643	-0.1498	1.269	0.906	0.99	PLEKHG6	58.95
cg15967709	chr6	28584081	-0.1328	1.125	0.906	0.99		8.57
cg25190491	chr1	2518505	-0.01362	0.1154	0.906	0.99	C1orf93	1.73
cg26750913	chr22	40803128	0.07569	0.6414	0.906	0.99	SGSM3	90.74
cg11577196	chr3	46775544	0.1699	1.44	0.906	0.99		84
cg08573550	chr19	40502899	0.03966	0.3361	0.906	0.99	ZNF546	4.92
cg07263735	chr17	75229837	-0.3225	2.733	0.906	0.99		53.08
cg03311659	chr18	9866318	-0.05141	0.4356	0.906	0.99		92.96
cg00814614	chr12	81544241	-0.2643	2.24	0.906	0.99	ACSS3	67.47
cg02394249	chr12	93140078	-0.138	1.17	0.906	0.99	PLEKHG7	70.91
cg14275779	chr17	40830236	0.02515	0.2131	0.906	0.99	PLEKHH3	2.6
cg04440736	chr12	63439207	0.1036	0.878	0.906	0.99		18.03
cg15087347	chr12	41086227	0.3107	2.633	0.906	0.99	CNTN1	11.19
cg23468453	chr10	73906532	0.04513	0.3825	0.906	0.99	ASCC1	93.41
cg06995966	chr5	137204467	0.05828	0.4939	0.906	0.99	MYOT	91.07
cg16813031	chr19	58666493	0.1943	1.646	0.906	0.99		6.9
cg12033124	chr12	118745504	0.1606	1.361	0.906	0.99	TAOK3	75.26
cg18753695	chr2	38829076	-0.05133	0.4351	0.906	0.99	HNRPLL	5.37
cg16552589	chr1	197115834	0.02264	0.1919	0.906	0.99	ASPM	2.74
cg12023632	chr10	124347202	0.3572	3.027	0.906	0.99	DMBT1	79.92
cg03017520	chr18	28623090	0.0173	0.1466	0.906	0.99	DSC3	2.4
cg01056004	chr10	98948259	-0.2349	1.991	0.906	0.99		55.2
cg19174133	chr2	204652767	-0.0847	0.7179	0.906	0.99		88.63
cg26119421	chr12	30476183	-0.3764	3.19	0.906	0.99		43.45
cg21268262	chr11	87431020	0.2719	2.304	0.906	0.99		43.85
cg19465455	chr2	43619252	-0.03307	0.2803	0.906	0.99	THADA	93.94
cg16148346	chr11	58826475	0.1455	1.233	0.906	0.99		85.88
cg17547226	chrX	49032528	-0.2108	1.786	0.906	0.99	PRICKLE3	87.34
cg22800555	chr6	91053483	0.09289	0.7873	0.906	0.99		15.45
cg25740250	chr7	157384555	0.2536	2.149	0.906	0.99	PTPRN2	38.95
cg17054710	chr3	33759891	-0.02674	0.2266	0.906	0.99	CLASP2	2.44
cg18222952	chr9	93563542	-0.1197	1.015	0.906	0.99	SYK	35.11
cg22623303	chr19	6415017	0.01828	0.1549	0.906	0.99	KHSRP	97.96
cg18997564	chr15	30039984	-0.09532	0.808	0.906	0.99	TJP1	88.41
cg22429544	chr18	60592903	-0.1362	1.155	0.906	0.99	PHLPP1	67.59
cg00148025	chr7	133451621	0.05582	0.4731	0.906	0.99	EXOC4	90.15
cg10999867	chr6	114292751	0.02707	0.2295	0.907	0.99	HDAC2	3.12
cg02894304	chr15	89964499	0.2203	1.868	0.907	0.99		62.43
cg21314603	chr2	33152037	0.1554	1.318	0.907	0.99	LOC100271832	53.83
cg15979885	chr13	113244675	-0.1029	0.8721	0.907	0.99		91.43
cg18816170	chr11	46141595	0.07544	0.6396	0.907	0.99	PHF21A	3.27
cg03782858	chr16	81743786	0.03433	0.2911	0.907	0.99	CMIP	96.69
cg14132013	chr17	74928789	0.1591	1.349	0.907	0.99	MGAT5B	81.08
cg24287125	chr12	2692308	-0.1313	1.113	0.907	0.99	CACNA1C	9.51
cg12052896	chr2	172379846	-0.03343	0.2834	0.907	0.99	CYBRD1	3.64
cg15548099	chr1	218884690	0.239	2.026	0.907	0.99	MIR548F3	61.36
cg26814512	chr12	7288864	-0.08444	0.716	0.907	0.99	CLSTN3	87.06
cg04070200	chr2	208281957	-0.06891	0.5843	0.907	0.99		90.83
cg12969902	chr11	89983939	0.07468	0.6332	0.907	0.99	DISC1FP1	88.09
cg21571466	chr1	159895591	-0.1101	0.9332	0.907	0.99	TAGLN2	19.59
cg26381501	chr17	31254708	0.1078	0.9145	0.907	0.99	TMEM98	37.11
cg06405255	chr1	21595584	0.03181	0.2698	0.907	0.99	ECE1	95.14
cg23762435	chr13	50432901	0.1332	1.129	0.907	0.99		20.37
cg15902330	chr7	107651749	0.1594	1.351	0.907	0.99		30.96
cg08092327	chr5	171212067	0.08468	0.7182	0.907	0.99	SMIM23	88.6
cg09721612	chr8	109321336	0.1759	1.492	0.907	0.99		22.23
cg12232274	chr6	150185854	0.07442	0.6312	0.907	0.99	LRP11	6.98
cg06900089	chr11	31457172	-0.132	1.119	0.907	0.99	IMMP1L	80.68
cg19946916	chr14	68570817	-0.1396	1.184	0.907	0.99	RAD51B	76.58
cg25474364	chr7	180403	0.2046	1.735	0.907	0.99		75.44
cg04406800	chr6	149911999	0.04226	0.3584	0.907	0.99	C6orf72	93.86
cg27334717	chr8	143484838	-0.06547	0.5553	0.907	0.99	TSNARE1	2.25
cg19956147	chr17	800431	-0.1506	1.277	0.907	0.99	NXN	40.02
cg06027807	chr8	61325312	-0.03276	0.2779	0.907	0.99		2.86
cg08903939	chr16	49884482	0.1895	1.607	0.907	0.99		73.02
cg07948504	chr8	49062229	0.1806	1.532	0.907	0.99		66.59
cg03238482	chr17	75418673	-0.04435	0.3762	0.907	0.99	SEPT9	93.1
cg16572908	chr1	155990841	-0.1241	1.052	0.907	0.99	SSR2	14.35
cg05340744	chr7	158598765	0.3539	3.002	0.907	0.99	ESYT2	75.77
cg05782189	chr15	89378209	-0.1554	1.319	0.907	0.99	ACAN	84.94
cg17461735	chr9	82185498	-0.03568	0.3026	0.907	0.99	TLE4	3.85
cg08984778	chr18	48362939	0.139	1.179	0.907	0.99		80.41
cg24160942	chr20	33539734	0.04227	0.3585	0.907	0.99	GSS	94.56
cg03508395	chr14	104928811	-0.09845	0.8351	0.907	0.99		10.73
cg01331566	chr3	18393528	0.07871	0.6677	0.907	0.99	SATB1	92.93
cg04804512	chr7	142025872	0.0416	0.3529	0.907	0.99		93.36
cg00747241	chr17	3377265	0.1363	1.157	0.907	0.99	ASPA	83.53
cg26399302	chr5	2460085	-0.1866	1.583	0.907	0.99		36.8
cg05116454	chr17	1235989	0.04265	0.3618	0.907	0.99		5.78
cg08352134	chr11	527343	-0.1222	1.037	0.907	0.99		77.94
cg23166578	chr19	18198621	-0.119	1.009	0.907	0.99	IL12RB1	90.55
cg06909612	chr4	73283978	-0.05018	0.4257	0.907	0.99	ADAMTS3	94.51
cg07393523	chr1	162287733	-0.206	1.748	0.907	0.99	NOS1AP	57.15
cg21187597	chr2	241846305	-0.1277	1.084	0.907	0.99		34.99
cg22966003	chr6	127640289	-0.06564	0.5569	0.907	0.99	ECHDC1	90.12
cg13860929	chr4	145676375	0.09855	0.8361	0.907	0.99		80.62
cg07553066	chr18	54118660	-0.1929	1.637	0.907	0.99		49.14
cg20168709	chr5	170814516	0.02943	0.2497	0.907	0.99	NPM1	3.12
cg24645447	chr1	243426679	0.08816	0.748	0.907	0.99	SDCCAG8	87.09
cg21602846	chr7	156470221	0.2262	1.919	0.907	0.99		88.43
cg13205516	chr7	56032364	-0.03719	0.3155	0.907	0.99	GBAS	5.03
cg05210599	chr9	94173147	0.04269	0.3622	0.907	0.99	NFIL3	93.92
cg26056925	chr17	41792990	0.1926	1.635	0.907	0.99		77.67
cg10521567	chr2	44646510	-0.07251	0.6153	0.907	0.99	C2orf34	91.88
cg07292334	chr3	49084009	-0.02968	0.2519	0.907	0.99	QRICH1	94.95
cg06355439	chrX	41192532	-0.01425	0.1209	0.907	0.99	DDX3X	1.85
cg22081142	chr8	48515498	0.1292	1.097	0.907	0.99	SPIDR	23.1
cg06700462	chrX	19002006	-0.13	1.103	0.907	0.99	PHKA2	6.13
cg12391858	chr15	43441510	-0.05425	0.4603	0.907	0.99	TMEM62	91.67
cg23996219	chr14	75500179	0.1513	1.284	0.907	0.99	MLH3	82.5
ch.18.458692R	chr18	22558425	-0.09481	0.8046	0.907	0.99		11.98
cg02252918	chr12	124458442	-0.03407	0.2891	0.907	0.99	ZNF664	3.63
cg26848769	chr14	89029297	0.01822	0.1546	0.907	0.99	ZC3H14	1.82
cg12998149	chr6	135427048	-0.167	1.417	0.907	0.99		71.67
cg13211657	chr12	9768149	-0.2652	2.25	0.907	0.99		40.33
cg25153669	chr1	33283105	0.01427	0.1211	0.907	0.99	YARS	2.08
cg16208269	chr3	45665937	-0.08327	0.7067	0.907	0.99	LIMD1	85.07
cg20480085	chr17	17228419	0.04561	0.3871	0.907	0.99	NT5M	92.26
cg26448081	chr5	171334565	0.05047	0.4284	0.907	0.99	FBXW11	93.76
cg18473324	chr16	80099415	0.2558	2.171	0.907	0.99		83.7
cg25960196	chr1	161130207	0.05429	0.4608	0.907	0.99	USP21	93.77
cg17271493	chr6	134957550	-0.1094	0.9285	0.907	0.99		72.27
cg15997719	chr16	3313791	-0.02277	0.1932	0.907	0.99	LINC00921	2.45
cg01919118	chr15	75018731	0.03781	0.3209	0.907	0.99	CYP1A1	3.39
cg23950223	chr1	3113088	0.1838	1.56	0.907	0.99	PRDM16	58.82
cg02556381	chr1	247463421	0.09335	0.7924	0.907	0.99		78.53
cg08059820	chr3	184080810	0.01182	0.1004	0.907	0.99	CLCN2	1.18
cg07387734	chr1	41218983	0.06051	0.5136	0.907	0.99	NFYC	90.28
cg05735180	chr18	55095177	-0.2617	2.221	0.907	0.99		73.1
cg20363931	chr10	123503178	-0.0817	0.6935	0.907	0.99	ATE1	85.14
cg18191688	chr1	144994933	0.0852	0.7232	0.907	0.99	PDE4DIP	30.51
cg26543243	chr16	537543	0.03928	0.3334	0.907	0.99	RAB11FIP3	95.17
cg16302617	chr3	116745523	-0.2539	2.155	0.907	0.99		64.97
cg21135002	chr2	86114757	-0.05893	0.5003	0.907	0.99	ST3GAL5	6.68
cg08619458	chr4	99578902	0.1211	1.028	0.907	0.99	TSPAN5	4.39
cg13759328	chr16	82661521	0.265	2.25	0.907	0.99	CDH13	34.7
cg19635552	chr15	57178888	0.15	1.274	0.907	0.99	LOC145783	61.62
cg00355217	chr8	81571973	-0.1892	1.606	0.907	0.99	ZNF704	62.26
cg02053332	chr3	172023702	-0.04471	0.3796	0.907	0.99	FNDC3B	92.19
cg21177940	chr9	90344705	-0.0796	0.6758	0.907	0.99	CTSL1	90.14
cg19156598	chr18	75054272	0.3188	2.707	0.907	0.99		59.03
cg02708904	chr11	102343355	0.06744	0.5725	0.907	0.99		66.5
cg12400119	chr17	6510739	-0.07159	0.6078	0.907	0.99	KIAA0753	90.78
cg15176306	chr2	224813276	-0.552	4.686	0.907	0.99		81.07
cg21565823	chr17	1173700	0.09053	0.7686	0.907	0.99	BHLHA9	27.83
cg00988777	chr8	143916152	-0.1124	0.9539	0.907	0.99	GML	82.59
cg03434847	chr1	154843050	-0.01203	0.1022	0.907	0.99	KCNN3	1.38
cg13232249	chr14	86017168	0.361	3.065	0.907	0.99	FLRT2	52.17
cg17534361	chr5	10740375	-0.03168	0.269	0.907	0.99	DAP	95.72
cg11206256	chr4	26858888	-0.02693	0.2287	0.907	0.99		2.44
cg20634733	chr17	7835329	0.02677	0.2274	0.907	0.99	TRAPPC1	1.78
cg05265730	chr14	59796758	-0.08108	0.6885	0.907	0.99	DAAM1	87.82
cg07960902	chr3	15737727	0.06911	0.5868	0.907	0.99	ANKRD28	90.17
cg14008753	chr12	57081803	0.01805	0.1533	0.907	0.99	PTGES3	2.25
cg16422530	chr5	75009699	0.08537	0.725	0.907	0.99	POC5	88.63
cg11290603	chr1	212004152	-0.01155	0.09807	0.907	0.99	LPGAT1	1.28
cg12723840	chr1	1406994	0.1014	0.861	0.907	0.99	ATAD3B	10.6
cg00780752	chr4	1377522	-0.09783	0.8308	0.907	0.99	UVSSA	83.58
cg12097222	chr8	16885000	0.0168	0.1426	0.907	0.99	EFHA2	1.86
cg01513060	chr8	40802449	0.3403	2.89	0.907	0.99		60.3
cg16111364	chr12	122891696	-0.1545	1.312	0.907	0.99	CLIP1	70.61
ch.X.108297408F	chrX	108410752	-0.04688	0.3981	0.907	0.99		4.16
cg06289566	chr14	104394782	0.2821	2.396	0.907	0.99	TDRD9	18.55
cg14503744	chr9	77112053	0.01844	0.1566	0.907	0.99	RORB	2.61
cg20355598	chr6	34949773	0.1057	0.8981	0.907	0.99	ANKS1A	82.16
cg00118753	chr7	47802422	-0.03987	0.3387	0.907	0.99	LINC00525	94.74
cg12431065	chr7	50466792	0.09076	0.7709	0.907	0.99	IKZF1	91.66
cg05687869	chr16	68470638	-0.111	0.9428	0.907	0.99	SMPD3	44.53
cg24034289	chr1	155232344	-0.04627	0.393	0.907	0.99	SCAMP3	5.11
cg17366153	chr6	143360467	0.0528	0.4485	0.907	0.99		93.19
cg09828721	chr1	28052398	0.01228	0.1043	0.907	0.99	FAM76A	1.07
cg04396312	chr10	88702403	0.4935	4.192	0.907	0.99	MMRN2	66.03
cg12387275	chr7	43797882	0.1187	1.009	0.907	0.99	BLVRA	12.09
cg18769929	chr8	130229087	-0.05508	0.4679	0.907	0.99	LINC00977	90.51
cg03868453	chr14	90961865	-0.03822	0.3247	0.907	0.99		6.82
cg03078958	chr11	68879844	0.1472	1.251	0.907	0.99		67.87
cg19036762	chr2	216138769	0.1084	0.9209	0.907	0.99		89.11
cg07706111	chr5	90459841	0.05304	0.4505	0.907	0.99	GPR98	92.39
cg17600784	chr17	56179	-0.3922	3.332	0.907	0.99		61.72
cg16747061	chr3	38178884	0.04984	0.4234	0.907	0.99	MYD88	5.8
cg19241878	chr17	48846189	-0.08879	0.7543	0.907	0.99	C17orf73	30
cg05174922	chr1	53291756	0.2003	1.701	0.907	0.99	ZYG11B	26.06
cg23925996	chr10	18947383	0.4006	3.404	0.907	0.99	ARL5B	36.93
cg00781718	chr13	111568406	0.04849	0.4119	0.907	0.99	ANKRD10	4.19
cg22537859	chr10	101948986	-0.07789	0.6617	0.907	0.99	CHUK	88.18
cg13273963	chr1	217646355	-0.1049	0.8913	0.907	0.99	GPATCH2	84.22
cg09533048	chr4	167422794	-0.158	1.343	0.907	0.99		52.11
cg02028339	chr6	125991844	0.2019	1.716	0.907	0.99		26.45
cg05295558	chr17	40761584	-0.0274	0.2328	0.907	0.99	FAM134C	2.5
cg00662002	chr14	104314734	0.07903	0.6715	0.907	0.99	PPP1R13B	12.41
cg01601999	chr16	19088799	-0.03043	0.2586	0.907	0.99	COQ7	96.66
cg14985231	chr22	21271315	0.02297	0.1952	0.907	0.99	CRKL	2.87
cg27434351	chr11	14521491	-0.01318	0.112	0.907	0.99	COPB1	1.48
cg22938407	chr5	612277	-0.01845	0.1568	0.907	0.99	CEP72	2.18
cg04402966	chr7	87505783	-0.01119	0.09506	0.907	0.99	SLC25A40	1.05
cg10301445	chr16	4050218	-0.2328	1.978	0.907	0.99	ADCY9	71.62
cg03480698	chr7	158114659	-0.2478	2.106	0.907	0.99	PTPRN2	94.28
cg21992932	chr2	159651813	0.07165	0.6089	0.907	0.99	DAPL1	12.77
cg05306546	chr7	100076560	-0.01596	0.1356	0.907	0.99	TSC22D4	2.1
cg03494797	chr8	95731991	-0.1483	1.26	0.907	0.99	DPY19L4	20.43
cg25317740	chr8	144911669	0.01203	0.1022	0.907	0.99	PUF60	1.29
cg18541395	chr15	36147200	-0.1242	1.055	0.907	0.99	DPH6-AS1	82.63
cg04644039	chr22	41318343	0.05338	0.4536	0.907	0.99	XPNPEP3	94.5
cg20289033	chrX	15872521	-0.2218	1.885	0.907	0.99	AP1S2	13.31
cg14129328	chr4	69138730	0.05678	0.4825	0.907	0.99		89.15
cg14630601	chr20	48186174	-0.131	1.113	0.907	0.99	PTGIS	44.93
cg15442268	chr6	31868949	0.0961	0.8168	0.907	0.99	ZBTB12	47.67
cg11145818	chr7	64363877	-0.01724	0.1465	0.907	0.99	ZNF273	2.06
cg19405799	chr2	161755116	-0.06965	0.5919	0.907	0.99		89.51
cg25147378	chr2	21279384	0.1986	1.688	0.907	0.99		57.54
cg21149944	chr4	124344	-0.1466	1.246	0.907	0.99	ZNF718	5.5
cg15234152	chr20	48692400	-0.1606	1.365	0.907	0.99		53.25
cg21034532	chr10	89482510	0.1931	1.641	0.907	0.99	PAPSS2	64.46
cg26391674	chr20	3148934	-0.2824	2.4	0.907	0.99	ProSAPiP1	35.49
cg19476058	chr19	59060359	0.06139	0.5218	0.907	0.99	TRIM28	92.68
cg01889070	chr16	1349975	0.123	1.045	0.907	0.99		35.99
cg04852230	chr22	30652431	-0.1299	1.104	0.907	0.99		44.72
cg05597461	chr18	53214275	-0.4375	3.718	0.907	0.99	TCF4	66.98
cg09416615	chr19	11152012	0.0645	0.5482	0.907	0.99	SMARCA4	87.88
cg20074569	chr22	42372516	0.01343	0.1142	0.907	0.99	SEPT3	1.35
cg09431058	chr7	45216061	0.217	1.845	0.907	0.99	RAMP3	71.14
cg14391896	chr10	134640836	0.3455	2.936	0.907	0.99		65.71
cg03526224	chr19	57989117	-0.02918	0.248	0.907	0.99	ZNF772	3.8
cg24716231	chr22	20008428	0.01475	0.1253	0.907	0.99	TANGO2	1.96
cg06811187	chr17	71694263	-0.1448	1.231	0.907	0.99		48.35
cg11802326	chr14	70562224	0.224	1.904	0.907	0.99	SLC8A3	78.93
cg21820281	chr14	61571322	-0.09267	0.7878	0.907	0.99		82.73
cg06512476	chr7	34195767	-0.04162	0.3538	0.907	0.99		92.76
cg01755457	chr2	237964993	-0.1003	0.8523	0.907	0.99		37.63
cg00531400	chr12	125348358	0.01728	0.1469	0.907	0.99	SCARB1	2.42
cg04154397	chr11	65769631	0.01319	0.1122	0.907	0.99	EIF1AD	1.08
cg02205048	chr2	106092307	0.05089	0.4326	0.907	0.99		93.62
cg10334927	chr14	53418112	0.03967	0.3373	0.907	0.99	FERMT2	5
cg07352127	chr8	94442214	-0.2816	2.394	0.907	0.99		73.62
cg02486756	chr4	185032360	-0.2011	1.71	0.907	0.99	ENPP6	64.89
cg10055090	chr14	103806622	0.1022	0.8692	0.907	0.99	EIF5	82.8
cg21018834	chr15	70108281	-0.1304	1.108	0.907	0.99		84.78
cg21647114	chr7	101667129	0.04302	0.3657	0.907	0.99	CUX1	94.08
cg10184151	chrX	153062979	-0.09416	0.8005	0.907	0.99	SSR4	85.94
cg02634441	chr13	43145092	0.2018	1.716	0.907	0.99	TNFSF11	44.1
cg24226371	chr15	75945038	-0.1046	0.889	0.907	0.99	SNX33	42.47
cg18044720	chr4	87857031	-0.02754	0.2342	0.907	0.99	AFF1	3.69
cg21550804	chr8	74282865	0.1631	1.387	0.907	0.99		62.88
cg05887432	chr1	33480241	-0.07371	0.6267	0.907	0.99	AK2	90.91
cg17481713	chr11	108276699	0.09879	0.84	0.907	0.99	C11orf65	75.17
cg23053921	chr20	55563274	-0.09514	0.8089	0.907	0.99		8.86
cg17392390	chr14	84382053	0.2135	1.815	0.907	0.99		55.13
cg21636756	chr13	24553761	-0.01779	0.1513	0.907	0.99	SPATA13	2.07
cg02956647	chr12	129332806	-0.2387	2.03	0.907	0.99		79.19
cg23399639	chr2	178140588	0.1268	1.078	0.907	0.99		80.88
cg10838086	chr14	97497157	0.3845	3.269	0.907	0.99		48.08
cg13793521	chr12	50505580	-0.03486	0.2964	0.907	0.99	COX14	3.74
cg04899180	chr1	45266286	0.01292	0.1099	0.907	0.99	PLK3	1.48
cg17874413	chr6	32152269	-0.139	1.182	0.907	0.99	AGER	32.05
cg14136502	chr10	119939	0.06674	0.5675	0.907	0.99		7.77
cg05645109	chr5	87495572	-0.05168	0.4395	0.907	0.99	TMEM161B	94.21
cg26333639	chr20	23420913	-0.1484	1.262	0.907	0.99	CSTL1	73.52
cg13168050	chr10	126195064	0.05343	0.4544	0.907	0.99	LHPP	93.79
cg15065539	chrX	136628740	0.3383	2.877	0.907	0.99		34.54
cg15682511	chr20	388534	0.02516	0.2139	0.907	0.99	RBCK1	3.62
cg11724691	chr11	72475966	-0.1232	1.048	0.907	0.99	STARD10	61.24
cg24039471	chr19	19054157	-0.08436	0.7175	0.907	0.99		90.36
cg07549881	chr5	151338451	0.2798	2.379	0.907	0.99	CTB-12O2.1	71.53
cg02063488	chr2	73496909	-0.1126	0.9576	0.907	0.99	FBXO41	22.93
cg17739764	chr3	31170924	-0.03573	0.3039	0.907	0.99		93.57
cg10230310	chr12	111052136	0.04343	0.3695	0.907	0.99	TCTN1	4.45
cg03198681	chr3	50084357	0.08849	0.7528	0.907	0.99	RBM6	89.45
cg15351688	chr12	96350648	-0.1381	1.175	0.907	0.99	AMDHD1	91.2
cg05685892	chr6	30421091	-0.321	2.731	0.907	0.99		83.49
cg01922407	chr22	41621384	-0.04167	0.3544	0.907	0.99	L3MBTL2	93.68
cg07142886	chr17	44919281	0.04149	0.353	0.907	0.99		4.29
cg12520273	chr5	108745111	0.01891	0.1609	0.907	0.99	PJA2	2.61
cg13818243	chr13	114789734	0.4181	3.557	0.907	0.99	RASA3	77.21
cg25241845	chr20	44519697	0.01171	0.09964	0.907	0.99	NEURL2	1.24
cg13864660	chr17	38465414	-0.03181	0.2706	0.907	0.99	RARA	3.65
cg11491002	chr8	49044542	0.1958	1.666	0.907	0.99		69.27
cg05263113	chr16	47921291	0.1264	1.075	0.907	0.99		75.23
cg04916311	chr2	11295222	-0.0248	0.211	0.907	0.99	PQLC3	3.44
cg15793850	chr19	3547948	-0.02497	0.2124	0.907	0.99	C19orf28	97.94
cg22943827	chrX	133681049	-0.154	1.31	0.907	0.99	MIR503	70.57
cg16043737	chr19	40162810	0.04828	0.4108	0.907	0.99		5.18
cg04140754	chr12	124196328	0.08527	0.7255	0.907	0.99	ATP6V0A2	27.94
cg14475969	chr14	74963840	-0.07815	0.6649	0.907	0.99		87.43
cg07905772	chr15	91478355	0.01284	0.1092	0.907	0.99	UNC45A	1.59
cg07327630	chr14	56110578	-0.05417	0.4609	0.907	0.99	KTN1	91.33
cg16932197	chr17	53505003	-0.03731	0.3174	0.907	0.99		95.71
cg12750446	chr11	129841904	0.03448	0.2933	0.907	0.99	PRDM10	96.26
cg11963398	chr10	73656330	0.02406	0.2048	0.907	0.99		2.95
cg01156852	chr3	185905913	-0.09428	0.8022	0.907	0.99	DGKG	29.64
cg10363005	chr11	126867352	-0.23	1.957	0.907	0.99	KIRREL3	31.52
cg27226424	chr4	183795763	-0.07249	0.6169	0.907	0.99		91.81
cg13654641	chr9	125692745	-0.06172	0.5252	0.907	0.99	ZBTB26	93.64
cg04635950	chr9	79074142	-0.01206	0.1027	0.907	0.99	GCNT1	1.33
cg24547092	chr6	37467765	-0.01142	0.09719	0.907	0.99	C6orf129	1.12
cg01595804	chr13	114260262	0.03231	0.275	0.907	0.99	TFDP1	97.38
cg18655958	chr19	48867355	0.01439	0.1224	0.907	0.99	TMEM143	1.37
cg20051324	chr6	31732267	0.05486	0.4668	0.907	0.99	C6orf26	91.81
cg20191094	chr5	89825647	0.02397	0.204	0.907	0.99	LYSMD3	2.47
cg03717151	chr6	107956627	0.03768	0.3206	0.907	0.99	SOBP	94.31
cg16578355	chr14	76127164	0.03535	0.3009	0.907	0.99	C14orf1	4.23
cg08732805	chr17	79924176	-0.1258	1.07	0.907	0.99		81.07
cg22805356	chr15	93286499	-0.6303	5.364	0.907	0.99		72.64
cg07854068	chr1	180243844	-0.02964	0.2523	0.907	0.99	LHX4	95.43
cg13771402	chr15	82172817	0.1046	0.8903	0.907	0.99		80.67
cg09492830	chr2	172544132	0.03513	0.2989	0.907	0.99	DYNC1I2	3.13
cg04203113	chr19	57791268	0.0237	0.2017	0.907	0.99	ZNF460	3.17
cg01731920	chr6	150285031	-0.06646	0.5656	0.907	0.99	ULBP1	7.82
cg18079823	chr11	36614820	-0.09755	0.8302	0.907	0.99	RAG2	10.33
cg20008818	chr16	58455648	0.1275	1.085	0.907	0.99		80.18
cg27047356	chr22	44644683	-0.2408	2.049	0.907	0.99	KIAA1644	53.57
cg24960158	chr3	97690786	-0.02723	0.2318	0.907	0.99	MINA	2.6
cg19630984	chr8	84737366	0.1226	1.044	0.907	0.99		4.75
cg14282596	chr5	139555009	0.0196	0.1668	0.907	0.99	C5orf32	2.15
cg27382707	chr19	49845753	0.1178	1.002	0.907	0.99	TEAD2	86.65
cg10412943	chr7	97739696	-0.06643	0.5654	0.907	0.99	LMTK2	89.87
cg12623088	chr15	66585521	-0.04256	0.3623	0.907	0.99	DIS3L	5.9
cg18188350	chr7	57207975	-0.1436	1.222	0.907	0.99	ZNF479	15.49
cg07894846	chr19	1981143	0.05634	0.4796	0.907	0.99	CSNK1G2	91.74
cg14033676	chr4	7559417	-0.07316	0.6228	0.907	0.99	SORCS2	9.21
cg09600842	chr7	36231382	-0.2298	1.956	0.907	0.99	EEPD1	51.87
cg07761885	chr11	64988493	-0.04264	0.363	0.907	0.99	SLC22A20	93.94
cg04842689	chr22	38223369	-0.1471	1.252	0.907	0.99		63.97
cg06692356	chr15	44580919	0.1759	1.497	0.907	0.99	CASC4	22.43
cg16763576	chr2	148967187	-0.04925	0.4193	0.907	0.99	MBD5	93.1
cg16525439	chr6	36178908	0.1284	1.093	0.907	0.99	BRPF3	66.41
cg04554690	chr1	204252751	0.09088	0.7737	0.907	0.99	PLEKHA6	87.8
cg09976524	chr3	141430150	-0.4908	4.179	0.907	0.99		74.47
cg15768126	chr9	126953164	0.06063	0.5162	0.907	0.99		91.61
cg18197318	chrX	150683393	-0.285	2.427	0.907	0.99		44.38
cg26978288	chr19	58967788	0.04241	0.3611	0.907	0.99	ZNF324B	93.89
cg13555543	chr14	65568995	0.03635	0.3095	0.907	0.99	MAX	3.55
cg26883264	chr1	151483574	-0.04294	0.3656	0.907	0.99	CGN	5.67
cg09957626	chr20	17954321	0.09483	0.8074	0.907	0.99	MGME1	77.22
cg24499994	chr15	65866127	0.1217	1.036	0.907	0.99	HACD3	87.8
cg12871652	chr12	78581770	-0.1999	1.702	0.907	0.99	NAV3	35.87
cg19793904	chr12	128943277	0.2048	1.744	0.907	0.99	TMEM132C	45.76
cg13579661	chr12	124270380	0.304	2.589	0.907	0.99	DNAH10	87.75
cg01039128	chr11	12436394	-0.1028	0.8754	0.907	0.99	PARVA	83.77
cg09970719	chr6	36953812	-0.01113	0.09474	0.907	0.99	MTCH1	1.09
cg12618659	chr17	28661249	0.07743	0.6594	0.907	0.99	TMIGD1	87.98
cg19402885	chr12	15475236	-0.1693	1.442	0.907	0.99	PTPRO	64.21
cg01854882	chr9	113800520	-0.01612	0.1372	0.907	0.99	LPAR1	1.8
cg25811375	chr1	32041315	-0.097	0.8261	0.907	0.99	TINAGL1	39.33
cg16224832	chr3	129586077	-0.03201	0.2726	0.907	0.99	TMCC1	94.96
cg03237401	chr1	193104672	0.0549	0.4675	0.907	0.99	MIR1278	91.7
cg10107268	chr4	76894877	-0.04644	0.3955	0.907	0.99	SDAD1	93.53
cg24023914	chr11	8793613	-0.08921	0.7598	0.907	0.99	LOC102724784	84.2
cg22101924	chr15	79574964	-0.1349	1.149	0.907	0.99	ANKRD34C	10.52
cg11284482	chr4	99388941	0.01693	0.1442	0.907	0.99		2.39
cg24053587	chr12	15476085	0.3357	2.859	0.907	0.99	PTPRO	63.7
cg20502003	chr8	67025533	-0.02432	0.2071	0.907	0.99		2.04
cg16193818	chr9	16521848	0.1081	0.9209	0.907	0.99	BNC2	79.67
cg18532273	chr13	114855429	-0.2317	1.973	0.907	0.99	RASA3	68.26
cg02976366	chr14	20403239	0.335	2.853	0.907	0.99	OR4K1	58.29
cg09592105	chr11	17877081	0.03792	0.323	0.907	0.99	SERGEF	91.99
cg13802013	chr20	37303351	0.1177	1.002	0.907	0.99		9.3
cg25839745	chr4	101969341	0.04887	0.4163	0.907	0.99	PPP3CA	94.03
cg16146993	chr19	36927711	-0.08895	0.7578	0.907	0.99		9.39
cg13301720	chr2	203044135	-0.1519	1.294	0.907	0.99	KIAA2012	50.15
cg01703004	chr12	51718155	-0.1358	1.157	0.907	0.99	BIN2	26.53
cg00676536	chr2	41924253	0.1713	1.46	0.907	0.99		48.13
cg14965722	chr2	230579469	0.07197	0.6131	0.907	0.99	DNER	9.75
cg10357314	chr11	94886261	0.1085	0.9242	0.907	0.99		86.44
cg14452789	chr2	70056602	-0.02803	0.2389	0.907	0.99	GMCL1	2.47
cg06482263	chr19	57901022	-0.06014	0.5124	0.907	0.99	ZNF548	6.6
cg08256761	chr12	80168523	0.05437	0.4633	0.907	0.99	PPP1R12A	92.19
cg24524677	chr1	231072548	-0.04651	0.3962	0.907	0.99	TTC13	94.71
cg24891781	chr13	51387953	-0.08926	0.7605	0.907	0.99	DLEU7-AS1	85.98
cg26547898	chr12	13525681	-0.2155	1.836	0.907	0.99	C12orf36	41.52
cg10630197	chr2	201391350	0.05801	0.4942	0.907	0.99	SGOL2	9
cg17727492	chr2	190525875	-0.02697	0.2298	0.907	0.99	ASNSD1	2.83
cg00774088	chr15	26109245	0.1132	0.965	0.907	0.99	ATP10A	92.46
cg14758359	chr5	176042119	-0.2694	2.295	0.907	0.99		57.26
cg22161269	chr17	78836513	-0.09154	0.78	0.907	0.99	RPTOR	81.86
cg09648720	chr6	116408696	-0.0732	0.6238	0.907	0.99		10.91
cg19618038	chr17	29891020	0.04179	0.3561	0.907	0.99		94.35
cg20609679	chr1	246671665	0.06239	0.5316	0.907	0.99	SMYD3	92.29
cg17241353	chr20	53868015	-0.4347	3.704	0.907	0.99		63.9
cg13320597	chr16	29976403	-0.04891	0.4168	0.907	0.99	TMEM219	94.3
cg14135596	chr12	8122787	-0.1831	1.561	0.907	0.99		39.54
cg06943751	chr6	154566747	-0.1369	1.166	0.907	0.99	OPRM1	85.01
cg03730529	chr14	89892521	0.138	1.176	0.907	0.99	FOXN3	32.51
cg19181528	chr20	59542589	-0.3157	2.69	0.907	0.99		37.74
cg04532381	chr17	9359598	-0.09813	0.8362	0.907	0.99	STX8	84.67
cg23298047	chr15	30261418	-0.06734	0.5739	0.907	0.99		9.88
cg27350478	chr16	56374175	-0.06587	0.5614	0.907	0.99	GNAO1	92.96
cg07728084	chr10	21683123	-0.03207	0.2733	0.907	0.99		96.37
cg01077554	chr5	157117443	-0.1139	0.9708	0.907	0.99		36.15
cg23151800	chr5	60182171	0.04298	0.3663	0.907	0.99	ERCC8	93.76
cg01959050	chr16	4170088	-0.1312	1.118	0.907	0.99		86.04
cg17416812	chr8	20900194	0.135	1.151	0.907	0.99		88.47
cg14116525	chr3	127141135	0.135	1.151	0.907	0.99		38.56
cg05360632	chr22	42280865	-0.03832	0.3266	0.907	0.99	SREBF2	94.76
cg05835414	chr18	18687151	-0.06476	0.5519	0.907	0.99	ROCK1	87.98
cg25470507	chr15	86682255	-0.2336	1.991	0.907	0.99		55.82
cg15655274	chr2	102666677	-0.1575	1.343	0.907	0.99		59.68
cg20449619	chr8	10581784	-0.2102	1.792	0.907	0.99	SOX7	68.72
cg18438187	chr20	62059392	0.1092	0.9304	0.907	0.99	KCNQ2	50.51
cg11328541	chr19	14910889	-0.1294	1.103	0.907	0.99	OR7C1	15.13
cg19341210	chr1	45166600	-0.07772	0.6624	0.907	0.99	C1orf228	91.39
cg14958441	chr11	2721610	-0.145	1.236	0.907	0.99	KCNQ1OT1	54.27
cg04615725	chr14	64653096	0.05636	0.4803	0.907	0.99	SYNE2	91.97
cg23232607	chr9	132251898	-0.08	0.6819	0.907	0.99	LINC00963	22.67
cg11375809	chr2	75158505	0.1709	1.457	0.907	0.99	LINC01291	84.45
cg01259527	chr11	32873716	0.2039	1.738	0.907	0.99	PRRG4	69.26
cg11124364	chr7	19812850	-0.1821	1.552	0.907	0.99	TMEM196	16.38
cg04701618	chr12	131443231	-0.2419	2.062	0.907	0.99	GPR133	93.77
cg08228672	chr1	228337626	-0.1006	0.8572	0.907	0.99	GJC2	36.78
cg15325132	chr19	38573395	0.08121	0.6923	0.907	0.99	SIPA1L3	87.87
cg25601695	chr16	55690178	0.0149	0.127	0.907	0.99	SLC6A2	1.92
cg08756778	chr5	52776218	0.0204	0.1739	0.907	0.99	FST	3.34
cg07115878	chr1	243894772	0.149	1.27	0.907	0.99	AKT3	80.73
cg23522245	chr9	116270470	0.08545	0.7285	0.907	0.99	RGS3	86.28
cg20688899	chr7	132165527	-0.1323	1.128	0.907	0.99	PLXNA4	34.95
cg12986035	chr14	86480145	0.2141	1.826	0.907	0.99	LOC101928767	24.4
cg04000274	chr4	2971553	0.0349	0.2975	0.907	0.99	GRK4	94.63
cg12117912	chr3	197839407	0.1665	1.419	0.907	0.99		29.51
cg07849000	chr22	39101190	-0.08949	0.7629	0.907	0.99	GTPBP1	7.67
cg18452973	chr12	3446004	0.1386	1.182	0.907	0.99		67.69
cg07902241	chr5	37491131	0.03417	0.2913	0.907	0.99	WDR70	93.31
cg25961338	chr20	36372491	0.08596	0.7329	0.907	0.99	CTNNBL1	88.4
cg24141387	chr9	91606128	0.03914	0.3337	0.907	0.99	C9orf47	4.11
cg25559243	chr2	219135802	-0.06551	0.5585	0.907	0.99	AAMP	9.25
cg26092253	chr6	170764699	0.05574	0.4753	0.907	0.99		96.03
cg22529064	chr5	151134262	0.0321	0.2737	0.907	0.99	ATOX1	93.67
cg07793849	chr7	17338378	0.01629	0.1389	0.907	0.99	AHR	2.12
cg16727906	chr2	128473997	-0.02702	0.2304	0.907	0.99	WDR33	95.58
cg14929100	chr17	48206884	0.01606	0.137	0.907	0.99	SAMD14	1.82
cg00226340	chr9	34636243	-0.03545	0.3023	0.907	0.99	SIGMAR1	93.38
cg17759445	chr22	30815613	0.05187	0.4423	0.907	0.99	SEC14L2	93.11
cg24617647	chr20	58983939	0.3018	2.574	0.907	0.99		42.96
cg02024449	chr2	153032612	-0.03294	0.2809	0.907	0.99	STAM2	4.36
cg01807485	chr18	71898923	0.03993	0.3405	0.907	0.99		94.7
cg23332689	chr4	987652	-0.4462	3.805	0.907	0.99	IDUA	62.21
cg15430169	chr12	7868044	-0.05683	0.4846	0.907	0.99	DPPA3	90.63
cg08963616	chr8	17249585	0.06376	0.5437	0.907	0.99	MTMR7	91.08
cg24191641	chr2	230859260	-0.04484	0.3824	0.907	0.99	FBXO36	93.27
cg21498120	chr2	201997546	0.1393	1.188	0.907	0.99	CFLAR	78.28
cg00005502	chr10	43652152	-0.1155	0.9851	0.907	0.99	CSGALNACT2	79.71
cg25257044	chr5	52197527	-0.2648	2.259	0.907	0.99	ITGA1	43.02
cg13372293	chr2	203878778	-0.3022	2.577	0.907	0.99	NBEAL1	49.6
cg08770544	chr1	100100827	0.1611	1.374	0.907	0.99		81.81
cg26613445	chr22	38461056	0.053	0.452	0.907	0.99	PICK1	92.36
cg10434210	chr17	2097839	0.07215	0.6154	0.907	0.99	SMG6	90.38
cg08093198	chr15	89254741	-0.1036	0.8838	0.907	0.99		31.81
cg18257955	chr15	25454202	-0.2499	2.131	0.907	0.99	SNORD115-15	48.24
cg07936641	chr19	45279784	0.09236	0.7878	0.907	0.99	CBLC	31.51
cg26102742	chr11	95096573	-0.2011	1.715	0.907	0.99		27.07
cg18135683	chr5	171856063	-0.1244	1.061	0.907	0.99	SH3PXD2B	66.35
cg14751177	chr3	4345248	-0.01112	0.09485	0.907	0.99	SETMAR	1.18
cg14418609	chr2	233286870	-0.1366	1.165	0.907	0.99		87.97
cg18317681	chr6	25993017	-0.03827	0.3264	0.907	0.99		4.23
cg23965931	chr4	184828386	-0.1783	1.521	0.907	0.99	STOX2	9.28
cg20571993	chr10	14003189	0.1119	0.9546	0.907	0.99	FRMD4A	84.87
cg21791587	chr5	34655337	-0.08285	0.7067	0.907	0.99	RAI14	15.05
cg13460118	chr1	3559966	0.02714	0.2315	0.907	0.99	WDR8	95.37
cg18614734	chr15	96876248	0.03848	0.3283	0.907	0.99	NR2F2	4.07
cg24911714	chr12	49953742	-0.09215	0.786	0.907	0.99	MCRS1	83.22
cg02347487	chr11	7059103	0.1481	1.263	0.907	0.99	NLRP14	14.93
cg24173629	chr22	25575559	-0.08372	0.7142	0.907	0.99	KIAA1671	28.85
cg19953253	chr10	17717750	-0.2155	1.838	0.907	0.99	STAM	67.6
cg06508940	chr19	5953984	0.1207	1.03	0.907	0.99	RANBP3	80.43
cg14457472	chr13	113629317	-0.193	1.646	0.907	0.99	MCF2L	27.12
cg10943932	chr11	2922833	0.1988	1.696	0.907	0.99	SLC22A18AS	81.21
cg09406887	chr15	77929666	-0.1787	1.525	0.907	0.99		73.56
cg22817461	chr13	95305053	-0.2151	1.835	0.907	0.99		76.43
cg08363518	chr19	42905128	0.1695	1.446	0.907	0.99		50.47
cg12688435	chr3	153317750	-0.1863	1.59	0.907	0.99		55.35
cg25775742	chr1	2337977	0.01916	0.1635	0.907	0.99	PEX10	97.92
cg00074174	chr17	63554800	0.0861	0.7346	0.907	0.99	AXIN2	15.98
cg27341926	chr10	118032905	-0.4604	3.928	0.907	0.99	GFRA1	28.96
cg16116669	chr21	15954403	-0.1841	1.571	0.907	0.99	SAMSN1-AS1	31.25
cg18506020	chr14	71758942	0.1573	1.342	0.907	0.99		73.18
cg06460944	chr20	19194303	0.3721	3.175	0.907	0.99	SLC24A3	40.61
cg00661485	chr5	169533372	0.2568	2.191	0.907	0.99	FOXI1	69.43
cg16578589	chr3	192514014	0.03635	0.3102	0.907	0.99		94.16
cg23064465	chr4	183838739	-0.04582	0.391	0.907	0.99	DCTD	5.94
cg12559474	chr5	24622791	-0.6191	5.283	0.907	0.99	CDH10	43.81
cg00183153	chr18	24474055	-0.2434	2.077	0.907	0.99	AQP4-AS1	27.31
cg10095305	chr5	36158217	-0.184	1.57	0.907	0.99	SKP2	48.26
cg20684347	chr4	1384470	0.04864	0.4151	0.907	0.99	CRIPAK	93.49
cg17741837	chr3	52836336	-0.09719	0.8295	0.907	0.99	ITIH3	36.61
cg21001184	chr7	27205262	-0.495	4.225	0.907	0.99	HOXA9	27.7
cg19549040	chr7	115320275	0.03846	0.3282	0.907	0.99		5.74
cg13533999	chr11	73471504	-0.01314	0.1121	0.907	0.99	RAB6A	1.65
ch.4.594573R	chr4	23918895	-0.2048	1.748	0.907	0.99		22.68
cg00131745	chr4	77906241	0.0604	0.5155	0.907	0.99	SEPT11	7.29
cg17637287	chr4	37983073	-0.08744	0.7463	0.907	0.99	TBC1D1	23.98
cg14563989	chr15	96241842	0.1903	1.624	0.907	0.99		72.41
cg10723736	chr11	19431887	-0.1505	1.285	0.907	0.99	NAV2	79.09
cg07113549	chr3	98312651	0.04252	0.3629	0.907	0.99	CPOX	4.89
cg17951990	chr12	50435516	-0.1152	0.9832	0.907	0.99		87.73
cg07703765	chr19	39142260	-0.1319	1.126	0.907	0.99	ACTN4	77.18
cg19732340	chr1	18744842	-0.2534	2.163	0.907	0.99		59.96
cg14202760	chr1	178535599	0.0424	0.362	0.907	0.99		94.11
cg18358723	chr5	87955618	0.2416	2.062	0.907	0.99	LOC645323	60.38
cg03712260	chr11	72293698	0.05575	0.4759	0.907	0.99	PDE2A	93.59
cg24924295	chr17	999104	-0.1666	1.422	0.907	0.99	ABR	76.39
cg21990063	chr14	50779024	0.01217	0.1039	0.907	0.99	ATP5S	1.26
cg16499956	chr20	52036204	-0.07363	0.6286	0.907	0.99	TSHZ2	88.28
cg17305333	chr1	156854646	-0.153	1.306	0.907	0.99		68.98
cg07357300	chr8	76319672	-0.01314	0.1122	0.907	0.99		1.36
cg22692868	chr5	140796045	-0.08159	0.6965	0.907	0.99	PCDHGA4	90.65
cg00255405	chr1	179335598	0.0319	0.2723	0.907	0.99	C1orf125	4.74
cg14402081	chr2	10328519	0.05918	0.5052	0.907	0.99	C2orf48	84.06
cg11379095	chr2	144955850	-0.07841	0.6693	0.907	0.99	GTDC1	11
cg26728986	chr19	45540955	-0.01907	0.1628	0.907	0.99	SFRS16	98.17
cg09712329	chr20	3561267	0.08552	0.7301	0.907	0.99	ATRN	88.34
cg23689428	chr2	121223964	0.1021	0.8717	0.907	0.99	LOC84931	85.47
cg11226252	chr12	64324554	0.02953	0.2521	0.907	0.99	SRGAP1	95.01
cg04419557	chr6	111302727	-0.1689	1.442	0.907	0.99	RPF2	11.44
cg25406755	chr22	26908877	-0.1187	1.013	0.907	0.99	TFIP11	23.57
cg17125585	chr1	68176471	-0.1135	0.9693	0.907	0.99	GNG12	62.79
cg12784172	chr15	43661957	-0.08093	0.691	0.907	0.99	TUBGCP4	84.96
cg23584714	chrX	32468111	-0.3702	3.161	0.907	0.99	DMD	73.72
cg12684820	chr1	23917192	-0.2155	1.84	0.907	0.99		81.54
cg08966423	chr12	57690588	-0.05162	0.4407	0.907	0.99	R3HDM2	91.91
cg00126575	chr10	25239164	0.06304	0.5382	0.907	0.99	PRTFDC1	88.93
cg07215236	chr2	239865226	-0.2129	1.818	0.907	0.99		45.76
cg00823369	chr19	39275076	0.1523	1.301	0.907	0.99		58.03
cg12522303	chr1	207818368	0.1908	1.629	0.907	0.99	CR1L	4.01
cg02779944	chr1	200004584	0.04641	0.3963	0.907	0.99	NR5A2	7.65
cg00770443	chr12	108611845	0.1232	1.052	0.907	0.99	WSCD2	22.66
cg26378748	chr17	72535090	-0.1713	1.463	0.907	0.99		36.94
cg19936731	chr11	501617	0.05145	0.4393	0.907	0.99	RNH1	93.3
cg13879515	chr17	38975400	0.0288	0.2459	0.907	0.99	TMEM99	4.05
cg00331508	chr12	58003965	-0.2439	2.083	0.907	0.99	GEFT	17.81
cg03252340	chr4	83293766	0.03075	0.2626	0.907	0.99	HNRNPD	4.42
cg20235510	chr6	28968251	-0.1254	1.071	0.907	0.99	ZNF311	65.39
cg22211437	chr2	6486280	0.4057	3.465	0.907	0.99		75.49
cg08866608	chr13	58203798	-0.09925	0.8475	0.907	0.99		8.53
cg05106778	chr8	97598420	-0.1206	1.03	0.907	0.99	SDC2	84.46
cg10039051	chr12	123756720	0.03462	0.2957	0.907	0.99	CDK2AP1	3.54
cg21759440	chr10	122699892	0.1514	1.293	0.907	0.99	MIR5694	68.88
cg17089444	chr11	94371061	0.08153	0.6963	0.907	0.99		43.72
cg08924122	chr2	202880187	0.1484	1.268	0.907	0.99		84.18
cg02678462	chr19	5154735	0.06409	0.5473	0.907	0.99		87.06
cg22238397	chr10	72989211	-0.08857	0.7564	0.907	0.99	UNC5B	65.9
cg26374058	chr20	50768183	-0.04387	0.3746	0.907	0.99	ZFP64	93.31
cg10692757	chr1	27215365	0.04112	0.3512	0.907	0.99	GPN2	93.5
cg05889321	chr10	97416837	-0.04694	0.4008	0.907	0.99	ALDH18A1	4.65
cg06433895	chr16	68873850	0.1096	0.9357	0.907	0.99		85.8
cg07068761	chr14	77505182	-0.1698	1.45	0.907	0.99		61.19
cg02835371	chr18	49866085	-0.1842	1.573	0.907	0.99	DCC	30.24
cg10330832	chr1	246729585	0.0151	0.1289	0.907	0.99	CNST	1.79
cg10283707	chr15	82339161	-0.04308	0.3679	0.907	0.99	MEX3B	4.57
cg04851291	chr20	46392988	0.1618	1.382	0.907	0.99	SULF2	41.35
cg00536383	chr2	9346592	-0.0126	0.1076	0.907	0.99	ASAP2	1.32
cg24629744	chr7	121726866	-0.04295	0.3668	0.907	0.99	AASS	93.08
cg22312296	chr1	109188656	-0.1085	0.9271	0.907	0.99		64.44
cg11656076	chr1	214557246	-0.06168	0.5268	0.907	0.99	PTPN14	90.27
cg26446275	chr12	50101430	-0.0118	0.1008	0.907	0.99	FMNL3	1.33
cg25611387	chr3	194548528	-0.1367	1.168	0.907	0.99		67.99
cg21642036	chr10	88257374	0.09729	0.831	0.907	0.99	WAPAL	87.43
cg19443719	chr2	210937382	-0.07495	0.6402	0.907	0.99	KANSL1L	86.48
ch.7.53629068R	chr7	53661574	-0.07439	0.6354	0.907	0.99		12.55
cg17387903	chr3	24875040	0.1668	1.425	0.907	0.99		76.85
cg12729179	chr14	61274876	0.07487	0.6396	0.907	0.99	MNAT1	87.92
cg13964280	chr17	7475917	-0.05923	0.5059	0.907	0.99	EIF4A1	6.03
cg11322251	chr13	21277362	-0.02281	0.1948	0.907	0.99	IL17D	2.04
cg22212700	chr11	74303682	-0.03289	0.2809	0.907	0.99	POLD3	3.92
cg24613050	chr10	81743128	0.157	1.341	0.907	0.99		68.73
cg06955091	chr1	161500685	0.01547	0.1322	0.907	0.99		1.98
cg23973162	chr13	40745761	-0.03247	0.2774	0.907	0.99		94.79
cg20100031	chr2	16060406	-0.1573	1.344	0.907	0.99	MYCNUT	53.39
cg15127443	chr1	36321064	-0.1122	0.9585	0.907	0.99	EIF2C4	61.2
cg27466720	chr14	102506535	-0.07082	0.6051	0.907	0.99	DYNC1H1	91.76
cg13713085	chr15	58335612	-0.05813	0.4966	0.907	0.99	ALDH1A2	5.58
cg06219577	chr22	41682540	-0.02341	0.2	0.907	0.99	RANGAP1	2.38
cg27364588	chr19	53832311	-0.2454	2.096	0.907	0.99		54.14
cg04805065	chr17	17717947	-0.01567	0.1338	0.907	0.99	MIR33B	98.73
cg05763915	chr2	238487087	-0.06933	0.5924	0.907	0.99	RAB17	87.67
cg26982386	chr7	75947745	-0.03222	0.2753	0.907	0.99		4.87
cg10538347	chr1	230561750	-0.01594	0.1362	0.907	0.99	PGBD5	1.78
cg08270477	chr17	16342776	-0.04261	0.3641	0.907	0.99	NCRNA00188	4.15
cg06235145	chr4	17034835	-0.316	2.7	0.907	0.99		65.83
cg27190366	chr2	55277865	0.02606	0.2226	0.907	0.99	RTN4	2.2
cg27386563	chr15	44951894	0.09408	0.8039	0.907	0.99	SPG11	86.73
cg13944286	chr17	73201579	0.01797	0.1535	0.907	0.99	NUP85	2.16
cg09671195	chr15	35850482	-0.05509	0.4707	0.907	0.99	DPH6-AS1	92.4
cg23950001	chr19	58126053	0.02415	0.2063	0.907	0.99	ZNF134	2.72
cg12697352	chr2	151532535	-0.1961	1.676	0.907	0.99		82.92
cg27232607	chr11	60049665	-0.1002	0.8562	0.907	0.99	MS4A4A	22.16
cg27204163	chr3	183852345	-0.02151	0.1838	0.907	0.99	EIF2B5	3.14
cg03068446	chr11	89656189	-0.1652	1.411	0.907	0.99	LOC729384	31.51
cg12157761	chr15	71005778	0.1158	0.9895	0.907	0.99	UACA	13.91
cg03683213	chr1	36675501	-0.09751	0.8333	0.907	0.99		80.58
cg02625805	chr22	20087022	-0.08303	0.7095	0.907	0.99	DGCR8	89.46
cg16514866	chr8	123915771	-0.1898	1.622	0.907	0.99	ZHX2	94.15
cg07843142	chr5	38925921	0.168	1.436	0.907	0.99	OSMR	40.36
cg26776703	chr8	67413560	0.1423	1.216	0.907	0.99	C8orf46	71.93
cg13989999	chr20	30309717	0.1045	0.8931	0.907	0.99	BCL2L1	29.45
cg25064551	chr4	41979629	-0.1899	1.623	0.907	0.99		69.39
cg26994225	chr2	119616769	0.162	1.384	0.907	0.99		27.04
cg07415863	chr8	117670184	-0.142	1.214	0.907	0.99	EIF3H	81.06
cg15971980	chr6	150254442	-0.342	2.923	0.907	0.99		27.19
cg26672076	chr1	17533872	-0.08327	0.7116	0.907	0.99	PADI1	84.56
cg08835888	chr3	46644214	-0.162	1.385	0.907	0.99		47.25
cg02647865	chr20	24751662	-0.1505	1.286	0.907	0.99		75.51
cg25452273	chr15	75335524	-0.1471	1.257	0.907	0.99	PPCDC	42.56
cg26681016	chr1	43424924	-0.01253	0.1071	0.907	0.99	SLC2A1	1.34
cg06633594	chr1	160944987	0.06065	0.5184	0.907	0.99		91.58
cg14426525	chr6	123110598	0.01227	0.1049	0.907	0.99	SMPDL3A	1.08
cg25101500	chr2	42588340	0.01169	0.0999	0.907	0.99	COX7A2L	1.22
cg21323732	chr16	6215688	-0.4973	4.25	0.907	0.99	RBFOX1	52.45
cg04669101	chr20	55050697	-0.06906	0.5903	0.907	0.99	RTFDC1	87.79
cg20134394	chr10	86273327	-0.05062	0.4327	0.907	0.99	FAM190B	92.13
cg00386413	chr6	13509034	0.1581	1.351	0.907	0.99		33.78
cg20942782	chr7	6746799	-0.02599	0.2221	0.907	0.99	ZNF12	3.42
cg21732654	chr12	103544711	0.3918	3.349	0.907	0.99	LOC101929058	74.96
cg14352586	chr9	101594150	0.1305	1.116	0.907	0.99	GALNT12	88.18
cg12889998	chr3	183302335	0.1464	1.252	0.907	0.99		56.91
cg07135732	chr1	91184290	-0.2305	1.97	0.907	0.99	BARHL2	17.6
cg04348643	chr3	153572883	-0.09935	0.8493	0.907	0.99		10.52
cg05061164	chr10	128814390	0.06173	0.5277	0.907	0.99	DOCK1	89.31
cg27550606	chr6	30881786	0.01545	0.1321	0.907	0.99	GTF2H4	1.6
cg21180144	chr15	78710858	-0.1318	1.127	0.907	0.99		89.34
cg18562055	chr13	79171303	-0.3358	2.871	0.907	0.99	RNF219-AS1	30.2
cg05005609	chr11	57250204	0.09955	0.851	0.907	0.99		17.3
cg19175381	chr19	49121831	0.03128	0.2674	0.907	0.99	SPHK2	2.91
ch.10.2166669R	chr10	103204278	0.1809	1.547	0.907	0.99	BTRC	53.2
cg17517900	chr1	72748607	0.03393	0.2901	0.907	0.99	NEGR1	5.47
cg01657796	chr14	91766373	0.0369	0.3154	0.907	0.99	CCDC88C	95.59
cg08288126	chr3	12392792	0.1839	1.572	0.907	0.99	PPARG	43.86
cg24849475	chr8	47109311	-0.1667	1.425	0.907	0.99		79.2
cg20816798	chr1	10218266	-0.08795	0.752	0.907	0.99	UBE4B	85.1
cg13766642	chr14	21192743	-0.04476	0.3827	0.907	0.99		93.96
cg20193324	chr13	26626134	-0.01209	0.1033	0.907	0.99	SHISA2	1.3
cg05524144	chr10	134679383	0.159	1.36	0.907	0.99		87.17
cg02666093	chr15	101867616	0.1561	1.334	0.907	0.99	PCSK6	79.04
cg23179119	chr13	30962973	0.08021	0.6859	0.907	0.99		19.87
cg22014430	chr1	24077973	-0.1786	1.528	0.907	0.99	TCEB3	40.76
cg16807097	chr12	56660896	-0.01184	0.1012	0.907	0.99	COQ10A	1.33
cg06439884	chr1	23660264	-0.1309	1.119	0.907	0.99	HNRNPR	77.91
cg11858733	chr12	49488898	-0.122	1.044	0.907	0.99	DHH	58.31
cg06593161	chr15	31316760	0.04356	0.3725	0.907	0.99	TRPM1	5.37
cg10218510	chr16	88453688	-0.2608	2.23	0.907	0.99		40.95
cg03443751	chr19	37407462	0.01866	0.1595	0.907	0.99	ZNF829	2.66
cg10569503	chr16	19702685	-0.1804	1.543	0.907	0.99	C16orf62	41.01
cg18363644	chr15	49181511	-0.1325	1.133	0.907	0.99	SHC4	64.34
cg06201484	chr16	21163096	0.05505	0.4708	0.907	0.99	DNAH3	93.88
cg02052767	chr7	28448994	0.03743	0.3201	0.907	0.99	CREB5	3.63
cg13917614	chr17	40125660	-0.2301	1.968	0.907	0.99	CNP	55.41
cg06602542	chr11	46744544	0.04177	0.3572	0.907	0.99	F2	93.87
cg07803452	chr10	104216159	-0.1422	1.216	0.907	0.99		66.43
cg17655289	chr1	24503763	0.06632	0.5672	0.907	0.99	IFNLR1	89.92
cg22810226	chr10	115214571	0.1181	1.01	0.907	0.99		9.97
cg01092213	chr7	48127925	0.1586	1.356	0.907	0.99	UPP1	17.11
cg10194937	chrX	42638108	-0.2051	1.754	0.907	0.99	PPP1R2P9	79.31
cg18530113	chr3	123752536	-0.04223	0.3612	0.907	0.99		4.75
cg11295218	chr10	131662555	0.2484	2.125	0.907	0.99	EBF3	50.23
cg13954779	chr3	51988323	-0.0779	0.6664	0.907	0.99	GPR62	20.33
cg27330909	chr8	99204569	-0.1668	1.427	0.907	0.99	NIPAL2	51.02
cg11267683	chr17	76501381	-0.273	2.335	0.907	0.99	DNAH17	49.59
cg17649293	chr2	71134791	0.1575	1.348	0.907	0.99	VAX2	61.09
cg17346034	chr3	79198115	-0.06235	0.5334	0.907	0.99	ROBO1	90.01
cg09144226	chr5	157099032	0.3105	2.656	0.907	0.99	C5orf52	43.2
cg20279003	chr22	23558941	0.1667	1.426	0.907	0.99	BCR	61.99
cg00832321	chr17	4152860	-0.1456	1.245	0.907	0.99	ANKFY1	8.63
cg26470338	chr5	78283014	-0.04123	0.3528	0.907	0.99	ARSB	93.23
cg15548371	chr1	87299868	0.1427	1.221	0.907	0.99		78.55
cg12399183	chr15	42232601	-0.09816	0.8399	0.907	0.99	EHD4	84.41
cg24026914	chr11	70963720	-0.01236	0.1058	0.907	0.99		1.39
cg26535072	chr9	72288156	0.04716	0.4035	0.907	0.99	APBA1	6.2
cg21001591	chr8	145831205	-0.01624	0.1389	0.907	0.99	KIAA1688	98.27
cg25854064	chr4	156893413	-0.04609	0.3944	0.907	0.99		5.34
cg13712518	chr9	140001096	0.03501	0.2996	0.907	0.99	MAN1B1	93.85
cg16217697	chr19	58816220	0.1547	1.324	0.907	0.99		30.93
cg07835048	chr2	42190832	-0.1865	1.596	0.907	0.99		64.9
cg04576042	chr1	35545182	0.01395	0.1194	0.907	0.99	ZMYM1	1.6
cg20344442	chr15	51633704	-0.1833	1.569	0.907	0.99	GLDN	31.2
cg20921277	chr14	100777945	0.04059	0.3473	0.907	0.99		93.42
cg14444812	chr20	44541741	0.1252	1.071	0.907	0.99	PLTP	71.16
cg24492202	chr4	2802612	-0.2744	2.348	0.907	0.99	SH3BP2	33.54
cg15759827	chr3	50192729	-0.03611	0.309	0.907	0.99	SEMA3F	5.32
cg03234273	chr22	22425102	0.1935	1.656	0.907	0.99		21.91
cg07682937	chr12	56546305	-0.01132	0.09688	0.907	0.99	MYL6B	1.14
cg09158578	chr16	9658730	-0.2051	1.755	0.907	0.99		83.92
cg16598683	chr5	55387209	-0.07525	0.6439	0.907	0.99		91.27
cg07591089	chr7	140372755	0.01381	0.1181	0.907	0.99	ADCK2	1.59
cg03491025	chr5	370479	0.211	1.806	0.907	0.99	AHRR	77.35
cg24199050	chr22	46692564	0.01383	0.1184	0.907	0.99	GTSE1	1.39
cg10828159	chr1	152020549	0.01426	0.122	0.907	0.99		1.42
cg17463406	chr20	386297	0.0698	0.5974	0.907	0.99		85.23
cg13051017	chr4	101850039	0.08945	0.7655	0.907	0.99		89.03
cg04350236	chr8	120756538	-0.04057	0.3472	0.907	0.99	TAF2	93.16
cg05997449	chr8	28959143	-0.03243	0.2776	0.907	0.99	KIF13B	95.23
cg09720774	chr9	124512216	-0.06369	0.5451	0.907	0.99	DAB2IP	91.88
cg20174180	chr16	77246227	-0.01182	0.1012	0.907	0.99	SYCE1L	1.25
cg06863046	chr12	43506265	-0.1402	1.2	0.907	0.99		73.67
cg08989441	chr17	10633067	-0.01848	0.1582	0.907	0.99	TMEM220	2.33
cg05890826	chr6	12008908	-0.01936	0.1657	0.907	0.99		3.11
cg02699645	chr21	46221599	-0.02877	0.2463	0.907	0.99	UBE2G2	2.98
cg21311726	chr11	6288993	-0.1474	1.262	0.907	0.99	CCKBR	65.57
cg06392331	chr3	4458282	0.04671	0.3998	0.907	0.99	SUMF1	92.54
cg19131647	chr17	27397005	0.1395	1.195	0.907	0.99		21.69
cg15303092	chr13	50996443	0.04205	0.36	0.907	0.99	DLEU1	92.56
cg06849977	chr22	36019618	0.05396	0.4619	0.907	0.99	MB	4.65
cg08748811	chr4	47467252	0.2454	2.101	0.907	0.99		78.88
cg22405962	chr1	42469173	-0.1094	0.9365	0.907	0.99	HIVEP3	85.6
cg20756005	chr9	35333815	-0.1066	0.9127	0.907	0.99	UNC13B	91.68
cg10959773	chr22	24951920	-0.0532	0.4554	0.907	0.99	C22orf13	4.39
cg11924124	chr6	36694308	-0.06782	0.5806	0.907	0.99	RAB44	89.42
cg05099299	chr6	158436624	0.1579	1.352	0.907	0.99	SYNJ2	81.83
cg06815754	chr16	30905741	-0.01198	0.1026	0.907	0.99	BCL7C	1.14
cg06127862	chr3	192233127	0.03205	0.2744	0.907	0.99	FGF12	3.77
cg26174235	chr12	7597528	0.1506	1.289	0.907	0.99	CD163L1	80.77
cg06823060	chr16	81616874	-0.1471	1.259	0.907	0.99	CMIP	72.17
cg03157377	chr14	73092621	-0.04449	0.3809	0.907	0.99	DPF3	92.73
cg05539991	chr7	44555180	-0.1726	1.478	0.907	0.99	NPC1L1	40.92
cg05152589	chr3	85008678	-0.306	2.62	0.907	0.99	CADM2	34.8
cg00322942	chr4	84377076	-0.0116	0.09935	0.907	0.99	HELQ	1.23
cg24881255	chr19	3772167	-0.2117	1.813	0.907	0.99	RAX2	57.32
cg10513943	chr5	83042603	0.02432	0.2082	0.907	0.99		95.88
cg06786219	chr3	124499653	0.1081	0.9252	0.907	0.99	ITGB5	9.1
cg06127269	chr9	116160969	-0.1134	0.9706	0.907	0.99	ALAD	79.56
cg01141771	chr9	34655256	-0.1076	0.9209	0.907	0.99	IL11RA	77.71
cg17816518	chr15	74221324	-0.157	1.344	0.907	0.99	LOXL1-AS1	73.11
cg15774773	chr17	29761929	-0.2024	1.733	0.907	0.99	RAB11FIP4	70.36
cg11734727	chr14	75247946	0.04205	0.36	0.907	0.99	YLPM1	93.56
cg09415883	chr11	66045920	-0.01396	0.1196	0.907	0.99	CNIH2	1.69
cg15879463	chr2	95692518	-0.1188	1.017	0.907	0.99	MAL	14.83
cg21767703	chr1	236444768	-0.09317	0.7978	0.907	0.99	ERO1LB	7.66
cg17628867	chr17	15555115	0.04475	0.3832	0.907	0.99	TRIM16	4.19
cg05091831	chr15	65728235	-0.1303	1.115	0.907	0.99		73.58
cg23886141	chr19	52297519	-0.1287	1.102	0.907	0.99	FPR3	87.12
cg02847140	chr1	95007331	-0.01283	0.1099	0.907	0.99	F3	1.29
cg24465367	chr15	70798376	-0.2152	1.843	0.907	0.99		60.27
cg10187218	chr6	135538609	0.08663	0.7419	0.907	0.99	MYB	89.87
cg04824511	chr21	44831062	-0.07346	0.6291	0.907	0.99		86.5
cg09195234	chr13	75149833	-0.09134	0.7822	0.907	0.99		6.38
cg14292823	chr8	144681097	-0.1114	0.9537	0.907	0.99	EEF1D	24.12
cg01466328	chr14	105864929	0.0442	0.3785	0.907	0.99	TEX22	2.85
cg10635145	chr11	27742435	-0.2294	1.964	0.907	0.99	BDNF	69.88
cg16849075	chr7	77033401	-0.1798	1.539	0.907	0.99	GSAP	73.02
cg03259386	chr13	46951825	-0.1494	1.28	0.907	0.99	KIAA0226L	74.39
cg00578624	chr3	189839197	-0.1234	1.057	0.907	0.99	P3H2	78.77
cg10256763	chr12	53469561	-0.1262	1.081	0.907	0.99	SPRYD3	81.06
cg12846139	chr17	79372242	-0.1215	1.041	0.907	0.99	BAHCC1	75.67
cg24492740	chr4	368129	-0.04226	0.3619	0.907	0.99		94.79
cg25601661	chr11	72525334	-0.05406	0.463	0.907	0.99	ATG16L2	7.22
cg06027443	chr1	208166991	-0.1103	0.945	0.907	0.99		50.78
cg27157189	chr10	52650860	0.1363	1.167	0.907	0.99		17.58
cg02025879	chr16	22326203	-0.1733	1.485	0.907	0.99	POLR3E	50.58
cg02108675	chr10	64752288	0.16	1.371	0.907	0.99		74.88
cg17784734	chr10	34410096	-0.05644	0.4834	0.907	0.99	PARD3	93.47
cg01235518	chr8	81948909	-0.1511	1.294	0.907	0.99	PAG1	56.79
cg26913710	chr6	52441888	-0.447	3.828	0.907	0.99	TRAM2-AS1	15.64
cg05338630	chr8	145138065	0.01197	0.1025	0.907	0.99	GPAA1	1.47
cg22825269	chr4	150998966	0.333	2.852	0.907	0.99	DCLK2	37.31
cg13081981	chr4	190631124	-0.4106	3.517	0.907	0.99		63.9
cg15672675	chr1	40507006	-0.02449	0.2098	0.907	0.99	CAP1	2.15
cg05853013	chr6	30882213	0.01602	0.1373	0.907	0.99	VARS2	1.68
cg27335928	chr9	99417687	-0.012	0.1028	0.907	0.99	AAED1	1.4
cg19017906	chr10	111967294	0.0149	0.1277	0.907	0.99	MXI1	1.46
cg13764693	chr7	92219548	-0.01371	0.1175	0.907	0.99	FAM133B	1.92
cg21989765	chr5	31753330	0.0454	0.3889	0.907	0.99		93.84
cg25246723	chr4	109541622	0.03057	0.2619	0.907	0.99	LOC285456	2.15
cg08259958	chr19	14117194	0.04664	0.3995	0.907	0.99	RFX1	3.08
cg20145617	chr4	144146656	-0.1811	1.552	0.907	0.99		62.81
cg00995047	chr5	1634460	0.217	1.859	0.907	0.99	LOC728613	14.4
cg19911168	chr10	5631814	0.08368	0.7169	0.907	0.99		9.64
ch.7.1241660R	chr7	54074755	-0.03417	0.2928	0.907	0.99		4.42
cg09431013	chr14	74983580	-0.1089	0.9327	0.907	0.99	LTBP2	76.58
cg05364750	chr7	106301660	0.3304	2.831	0.907	0.99	FLJ36031	47.01
cg08005915	chr6	122941853	-0.2344	2.008	0.907	0.99	PKIB	41.77
cg14029891	chr7	107204399	0.01334	0.1143	0.907	0.99	COG5	1.55
cg19475533	chr4	57628873	0.1458	1.25	0.907	0.99		47.67
cg09942377	chr1	95289926	-0.0899	0.7703	0.907	0.99	SLC44A3	90.83
cg27309858	chr19	42681680	-0.1888	1.617	0.907	0.99		18.63
cg23597162	chr7	28102341	-0.1514	1.297	0.907	0.99	JAZF1	70.98
cg14045803	chr11	72492461	-0.0218	0.1868	0.907	0.99	STARD10	2.6
cg00080393	chr1	42921990	0.09134	0.7827	0.907	0.99	PPCS	2.94
cg05920725	chr17	1389108	0.0158	0.1354	0.907	0.99	MYO1C	1.82
cg17001101	chr1	48462306	-0.04535	0.3886	0.907	0.99		5.41
cg00550080	chr6	30124792	-0.2417	2.071	0.907	0.99	TRIM10	67.4
cg05653691	chr1	16175060	-0.01175	0.1007	0.907	0.99	FLJ37453	1.38
cg21472731	chr5	28344776	-0.2212	1.895	0.908	0.99		18.64
cg06987935	chr5	20610888	0.298	2.554	0.908	0.99		71.17
cg15002761	chr11	133816097	-0.1921	1.646	0.908	0.99	IGSF9B	91.38
cg02662873	chr6	168930191	-0.1886	1.616	0.908	0.99	SMOC2	92.12
cg08376089	chr11	61514925	-0.07175	0.6148	0.908	0.99		86.3
cg23906261	chr10	118030848	0.3152	2.701	0.908	0.99	GFRA1	37.74
cg10568944	chr6	49430788	-0.03447	0.2954	0.908	0.99	CENPQ	2.79
cg07749473	chr5	93718	0.1205	1.033	0.908	0.99		42.65
cg24491576	chr7	124570130	0.02372	0.2033	0.908	0.99	POT1	4.13
cg00468320	chr8	109800379	-0.2689	2.305	0.908	0.99	TMEM74	53.04
cg02380403	chr11	131121976	0.2172	1.861	0.908	0.99		46.98
cg16198571	chr5	130971111	0.01615	0.1384	0.908	0.99	RAPGEF6	1.57
cg21908129	chr14	21272532	-0.07018	0.6014	0.908	0.99	RNASE1	92.27
cg11551419	chr20	30311239	0.03439	0.2947	0.908	0.99	BCL2L1	4.58
cg10384900	chr5	77902420	-0.06721	0.576	0.908	0.99	LHFPL2	86.68
cg05492660	chr2	71205564	0.1622	1.39	0.908	0.99	ANKRD53	10.66
cg04287714	chr9	131645039	-0.03602	0.3087	0.908	0.99	LRRC8A	4.4
cg16909365	chr1	167356595	-0.04134	0.3543	0.908	0.99	POU2F1	94.03
cg27290925	chr4	114683273	-0.5075	4.35	0.908	0.99	CAMK2D	38.12
cg10545682	chr1	151512625	-0.03621	0.3103	0.908	0.99	TUFT1	3.17
cg12235695	chr10	131969555	-0.05206	0.4462	0.908	0.99	GLRX3	91.31
cg25312876	chr19	5151581	-0.02937	0.2517	0.908	0.99	KDM4B	96.53
cg27298603	chr7	5253804	0.05274	0.452	0.908	0.99	WIPI2	93.49
cg04016867	chr9	87369790	0.1913	1.64	0.908	0.99	NTRK2	84.59
cg00956730	chr1	61665908	-0.168	1.44	0.908	0.99	NFIA	83.01
cg04733431	chr4	39640740	0.02288	0.1961	0.908	0.99	C4orf34	3.42
cg11516463	chr5	53811272	-0.07428	0.6367	0.908	0.99		89.36
cg17837789	chr17	80379902	-0.05192	0.445	0.908	0.99	HEXDC	90.74
cg00323861	chr4	70155747	0.2203	1.889	0.908	0.99	UGT2B28	78.59
cg07572790	chr17	37754424	-0.06125	0.5251	0.908	0.99		7.42
cg12653649	chr7	150756397	0.0139	0.1191	0.908	0.99	CDK5	1.62
cg07545427	chr20	2508981	-0.1498	1.284	0.908	0.99		60.35
cg05794044	chr1	244816000	0.04225	0.3622	0.908	0.99	PPPDE1	5.01
cg08822118	chr3	184037481	-0.1198	1.027	0.908	0.99	EIF4G1	81.64
cg08089927	chr5	148844921	-0.1322	1.134	0.908	0.99		70.44
cg17269485	chr6	145320764	-0.1391	1.193	0.908	0.99		81
ch.3.81030298R	chr3	80947608	-0.05463	0.4684	0.908	0.99		5.91
cg21544437	chr2	114260879	0.1024	0.8779	0.908	0.99		2.8
cg02559685	chrX	38663484	-0.1973	1.691	0.908	0.99	MID1IP1	15.1
cg00560671	chr13	21635735	-0.01225	0.1051	0.908	0.99	LATS2	1.3
cg13660285	chr13	99626427	0.234	2.006	0.908	0.99	DOCK9	58.47
cg22661082	chr2	189558080	-0.1514	1.298	0.908	0.99		40.09
cg08972273	chr5	130588660	-0.4762	4.083	0.908	0.99		33.07
cg02833553	chr8	59904832	-0.09797	0.84	0.908	0.99	TOX	14.29
cg20875625	chr1	112159392	0.0661	0.5668	0.908	0.99		89.48
cg04615771	chr16	2821486	-0.05065	0.4342	0.908	0.99	TCEB2	93.24
cg16673702	chr8	97507592	-0.05152	0.4417	0.908	0.99	SDC2	5.41
cg04107856	chr20	58585105	0.08757	0.7509	0.908	0.99	CDH26	82.5
cg10941151	chr9	110252781	-0.1556	1.334	0.908	0.99	KLF4	7.53
cg01062539	chr16	23765258	0.1965	1.685	0.908	0.99	CHP2	23.21
cg14524126	chr3	195648314	0.05415	0.4644	0.908	0.99		5.44
cg01928779	chr9	34125731	-0.03996	0.3426	0.908	0.99	DCAF12	5.1
cg14866978	chr5	14098648	0.2104	1.804	0.908	0.99		63.44
cg20267078	chr20	13766310	-0.04193	0.3595	0.908	0.99	C20orf7	5.09
cg26545845	chr10	99175095	0.09454	0.8107	0.908	0.99		88.32
cg07893949	chr12	53887964	-0.1255	1.076	0.908	0.99	MAP3K12	76.78
cg17096009	chr3	128055728	0.06683	0.5731	0.908	0.99	EEFSEC	37.06
cg13866018	chr11	111797894	0.01592	0.1365	0.908	0.99		2.02
cg25667511	chr10	111686098	0.03935	0.3374	0.908	0.99		94.63
cg16197339	chr2	57923207	-0.2926	2.509	0.908	0.99		47.04
cg21003296	chr14	52066681	-0.1766	1.515	0.908	0.99	FRMD6-AS2	66.56
cg10989468	chr1	62891714	-0.1813	1.555	0.908	0.99		71.69
cg01637789	chr15	39875777	-0.09505	0.8152	0.908	0.99	THBS1	86.64
cg22509164	chr1	46766957	0.144	1.235	0.908	0.99	LRRC41	58.43
cg14243843	chr2	233657923	-0.1403	1.203	0.908	0.99	GIGYF2	76
cg25609301	chr14	63508497	-0.1843	1.581	0.908	0.99	KCNH5	79.17
cg09143697	chr1	42166835	0.1193	1.023	0.908	0.99	HIVEP3	80.63
cg12800387	chr21	38827115	-0.1327	1.138	0.908	0.99	DYRK1A	71.63
cg03984633	chr8	29244254	-0.0356	0.3053	0.908	0.99		94.82
cg24162484	chr15	61157769	-0.2472	2.12	0.908	0.99	RORA	67.57
cg19845481	chr10	9895670	0.09729	0.8345	0.908	0.99		17.43
cg04562522	chr1	22469714	0.01768	0.1516	0.908	0.99	WNT4	2.42
cg17655576	chr19	4007179	-0.04498	0.3858	0.908	0.99	PIAS4	3.72
cg19202269	chrX	47519140	0.1256	1.077	0.908	0.99	UXT-AS1	80.89
cg18790204	chr1	90460563	-0.01263	0.1084	0.908	0.99	ZNF326	1.59
cg27613998	chr2	37887034	0.07984	0.6848	0.908	0.99	CDC42EP3	90.88
cg02229914	chr2	99532717	0.1264	1.085	0.908	0.99	KIAA1211L	85.08
cg11164400	chr7	94536787	0.1313	1.126	0.908	0.99	PPP1R9A	21.04
cg17227774	chr17	79037494	0.5008	4.296	0.908	0.99	BAIAP2	69.19
cg24737900	chr17	72869117	-0.05312	0.4557	0.908	0.99	FDXR	6.31
ch.7.1253220F	chr7	54745372	0.06062	0.5201	0.908	0.99		16.08
cg05279432	chr2	219501031	0.05629	0.4829	0.908	0.99	PLCD4	91.86
cg09470958	chr6	31055471	0.02855	0.2449	0.908	0.99		4.45
cg01298102	chr16	21199840	0.09155	0.7855	0.908	0.99		10.17
cg09627709	chr7	97755719	0.07318	0.6279	0.908	0.99	LMTK2	91.62
cg04903898	chr14	82209573	-0.3651	3.133	0.908	0.99		73.78
cg08113034	chr14	59655386	-0.04542	0.3898	0.908	0.99	DAAM1	3.41
cg02725014	chr5	78809520	-0.0384	0.3295	0.908	0.99	HOMER1	4.38
cg27340209	chr8	54683374	0.09677	0.8304	0.908	0.99	ATP6V1H	84.82
cg18139612	chr3	128572244	-0.09041	0.7758	0.908	0.99		89.6
cg04326966	chr5	122707480	-0.1279	1.097	0.908	0.99	CEP120	78.28
cg20093869	chr18	2480793	0.1522	1.306	0.908	0.99		66.3
cg22370633	chr10	70092255	0.05993	0.5143	0.908	0.99	PBLD	3.71
cg06277239	chr11	46925450	-0.1011	0.8676	0.908	0.99	LRP4	80.62
cg00265769	chr12	125256406	0.06754	0.5796	0.908	0.99		5.61
cg04506600	chr18	30823726	-0.1775	1.524	0.908	0.99	CCDC178	25.77
cg05823577	chr16	1613998	-0.03759	0.3226	0.908	0.99	IFT140	95.36
cg11605337	chr7	12444856	-0.1624	1.394	0.908	0.99	VWDE	76
cg15020247	chr11	130322599	0.05977	0.5129	0.908	0.99	ADAMTS15	90.31
cg03965726	chr6	147524977	0.02574	0.2209	0.908	0.99	STXBP5	3.43
cg21140160	chr13	25508351	0.0552	0.4737	0.908	0.99	LOC646405	91.96
cg22907065	chr3	49449503	-0.01218	0.1045	0.908	0.99	RHOA	1.42
cg24646561	chr15	80215773	0.03472	0.298	0.908	0.99	ST20	3.09
cg09301086	chr2	3691534	0.3069	2.634	0.908	0.99	COLEC11	86.08
cg13925683	chr2	219135231	0.01177	0.101	0.908	0.99	PNKD	1.19
cg16250178	chr22	46253485	-0.06609	0.5673	0.908	0.99		90.71
cg02756107	chr7	99517460	-0.1516	1.302	0.908	0.99	TRIM4	76.39
cg16068263	chr13	36729231	-0.1348	1.157	0.908	0.99		4.28
cg21672758	chr2	48340131	-0.2035	1.746	0.908	0.99		60.34
cg04547588	chr6	11538767	-0.01168	0.1003	0.908	0.99	TMEM170B	1.2
cg19867070	chrX	105544020	-0.2151	1.846	0.908	0.99		35.21
cg24605830	chr1	2454221	-0.01891	0.1623	0.908	0.99	PANK4	97.54
cg19397320	chr20	11871576	0.01278	0.1097	0.908	0.99	BTBD3	1.41
cg01778017	chr1	192537312	-0.03734	0.3206	0.908	0.99		94.36
cg14046470	chr6	46655379	-0.08182	0.7023	0.908	0.99	TDRD6	92.94
cg24213921	chr21	17104786	-0.1202	1.032	0.908	0.99	USP25	13.11
cg22519545	chr5	50263682	0.2154	1.849	0.908	0.99		11.86
cg01341327	chr2	101878858	0.0455	0.3906	0.908	0.99	CNOT11	93.77
cg26286324	chr2	32582046	0.01279	0.1098	0.908	0.99	BIRC6	1.43
cg07232435	chr8	126103969	0.01659	0.1424	0.908	0.99	KIAA0196	1.84
cg15448369	chr6	113990754	-0.1167	1.002	0.908	0.99		86.1
cg13700680	chr7	23748334	0.2383	2.046	0.908	0.99	STK31	76.72
cg01145245	chr16	20871117	0.09443	0.8106	0.908	0.99	DCUN1D3	84.71
cg10271529	chr15	67455563	0.04682	0.4019	0.908	0.99	SMAD3	91.77
cg03704024	chr3	129598923	-0.07051	0.6053	0.908	0.99	TMCC1	88.27
cg20851013	chr10	70920621	-0.07508	0.6446	0.908	0.99	VPS26A	87.69
cg20806847	chr16	3101638	-0.3266	2.804	0.908	0.99	MMP25	79.58
cg03488779	chr20	37575895	-0.1942	1.668	0.908	0.99	FAM83D	83.32
cg14569040	chr17	54713112	0.1953	1.677	0.908	0.99		49.33
cg25008857	chr14	105974488	0.2533	2.175	0.908	0.99		55.91
cg04567435	chr16	85687652	0.02835	0.2434	0.908	0.99	KIAA0182	95.76
cg03699103	chr5	32241222	-0.05463	0.4691	0.908	0.99	MTMR12	93.1
cg01105943	chr6	32940865	0.01843	0.1582	0.908	0.99	BRD2	2.36
cg25141441	chr15	60830876	0.0693	0.595	0.908	0.99	RORA	87.84
cg18977061	chr10	17659544	0.01398	0.12	0.908	0.99	PTPLA	1.46
cg18527190	chr4	185924269	-0.1463	1.256	0.908	0.99		34.6
cg14660726	chr1	221047545	-0.1831	1.572	0.908	0.99		17.77
cg26867545	chr10	21803830	0.1733	1.488	0.908	0.99	C10orf140	32.84
cg18286930	chr20	7703590	-0.214	1.838	0.908	0.99		83.66
cg14537321	chr1	40157407	0.05153	0.4425	0.908	0.99	HPCAL4	3.29
cg01352882	chr16	730130	0.01321	0.1135	0.908	0.99	STUB1	1.52
cg10459306	chr15	51132928	-0.04767	0.4094	0.908	0.99		94.58
cg24702286	chr20	49126382	-0.05698	0.4893	0.908	0.99	PTPN1	6.2
cg02784696	chr2	24270586	0.07086	0.6085	0.908	0.99	C2orf44	20.73
cg06471713	chr2	119983361	-0.1621	1.392	0.908	0.99	STEAP3	63.77
cg16085568	chr12	103311088	0.1268	1.089	0.908	0.99	PAH	10.66
cg13361014	chrX	10209152	0.2103	1.807	0.908	0.99		51.66
cg20118840	chr11	119928838	-0.1128	0.9689	0.908	0.99		79.32
cg07136158	chr10	74647686	-0.1012	0.8688	0.908	0.99		84.44
cg22631917	chr12	68674797	0.07722	0.6632	0.908	0.99		90.01
cg04983381	chr16	30798335	-0.01496	0.1285	0.908	0.99	ZNF629	2
cg08755517	chr22	44837405	-0.1313	1.127	0.908	0.99		70.23
cg06232845	chr7	133625048	0.08353	0.7175	0.908	0.99	EXOC4	85.46
cg25169957	chr2	70746807	0.1497	1.286	0.908	0.99	TGFA	46.49
cg10403934	chr15	35280593	0.01549	0.1331	0.908	0.99	ZNF770	1.72
ch.1.3571292R	chr1	182831125	-0.0731	0.628	0.908	0.99	DHX9	10.12
cg15553946	chr1	19146909	0.1202	1.032	0.908	0.99		13.87
cg25261265	chr1	157697049	-0.1996	1.714	0.908	0.99		52.4
cg05132124	chr1	11806264	-0.04505	0.387	0.908	0.99	AGTRAP	93.9
cg20438744	chr1	63478032	-0.0829	0.7122	0.908	0.99		85.43
cg26042546	chr3	114430458	-0.3741	3.214	0.908	0.99	ZBTB20	32.15
cg16839690	chr2	70779281	-0.0811	0.6968	0.908	0.99	TGFA	16.71
cg07908055	chr3	41725245	-0.1129	0.9697	0.908	0.99	ULK4	70.6
cg06314202	chr16	1128070	-0.1252	1.076	0.908	0.99	SSTR5	46.64
cg15214183	chr11	67232269	0.1567	1.346	0.908	0.99	TMEM134	11.43
cg01012134	chr5	130207034	0.0956	0.8214	0.908	0.99		26.17
cg15303959	chr7	128084493	-0.1023	0.8794	0.908	0.99		39.69
cg08825571	chr8	145159373	0.01651	0.1418	0.908	0.99	SHARPIN	1.71
cg04900093	chr1	37791904	0.1271	1.092	0.908	0.99		39.44
cg16059434	chr6	135450366	-0.07759	0.6667	0.908	0.99		81.63
cg23646059	chr5	121478066	0.3019	2.594	0.908	0.99	ZNF474	69.23
cg05716544	chr17	41728055	0.2145	1.843	0.908	0.99	MEOX1	56.29
cg23091104	chrX	109246341	-0.1141	0.9802	0.908	0.99	TMEM164	5.68
cg08017178	chr7	156998895	-0.05065	0.4352	0.908	0.99	UBE3C	92.34
cg14173579	chr4	4492953	-0.1003	0.8621	0.908	0.99	STX18	86.4
cg10290842	chr12	112608179	0.1662	1.428	0.908	0.99	HECTD4	82.32
cg19258328	chr5	82726341	0.06526	0.5608	0.908	0.99		8.61
cg11620135	chr17	79011140	0.4627	3.976	0.908	0.99	BAIAP2	40.97
cg15718162	chr19	47551509	0.02176	0.187	0.908	0.99	TMEM160	2.46
cg04103993	chr2	196934154	-0.07816	0.6717	0.908	0.99	DNAH7	87.18
cg12563935	chr17	63163128	-0.2895	2.487	0.908	0.99	RGS9	73.23
cg10776489	chr1	202669456	0.1043	0.8965	0.908	0.99	SYT2	13.54
cg15747712	chr18	61554003	-0.1513	1.3	0.908	0.99	SERPINB2	71.3
cg10862988	chr14	97674219	0.4899	4.21	0.908	0.99		57.21
cg25382848	chr3	107809996	-0.01232	0.1058	0.908	0.99	CD47	1.6
cg07305574	chr7	20820629	-0.08779	0.7545	0.908	0.99		91.46
cg26165608	chr6	5261829	-0.04179	0.3592	0.908	0.99	LYRM4	3.31
cg06878370	chr6	136748186	-0.1316	1.131	0.908	0.99	MAP7	30.95
cg04577718	chr7	149795	0.2423	2.083	0.908	0.99		14.88
cg20432372	chr16	47539193	0.1195	1.027	0.908	0.99	PHKB	62.9
cg26339153	chr3	42774800	0.1538	1.322	0.908	0.99	CCDC13	55.24
cg26056959	chr17	80935259	0.2034	1.748	0.908	0.99	B3GNTL1	60.79
cg01582980	chr7	20825545	-0.01349	0.116	0.908	0.99	SP8	1.31
cg03372247	chr2	27602860	-0.04197	0.3608	0.908	0.99	ZNF513	6.1
cg12794094	chr14	65208132	-0.06498	0.5585	0.908	0.99	PLEKHG3	88.67
cg25353120	chr10	104435818	-0.1553	1.335	0.908	0.99	ARL3	71.25
cg02109167	chr4	41187789	-0.06751	0.5803	0.908	0.99	APBB2	89.74
cg08974300	chr16	49327811	-0.1339	1.151	0.908	0.99		15.22
cg00474004	chr9	21239944	0.1969	1.692	0.908	0.99	IFNA14	62.11
cg13996401	chr14	69267169	0.221	1.899	0.908	0.99		81.3
cg09181861	chr16	604935	0.2191	1.884	0.908	0.99		59.1
cg16434002	chr17	42200994	0.05969	0.5131	0.908	0.99	HDAC5	5.06
cg03334540	chr19	40724382	0.02119	0.1821	0.908	0.99	TTC9B	3.15
cg21001008	chr6	31368503	-0.1396	1.2	0.908	0.99		5.5
cg00097144	chr4	39321307	-0.04026	0.3461	0.908	0.99	RFC1	93.34
cg24088187	chr12	100820971	-0.1526	1.312	0.908	0.99		40.63
cg00602474	chr17	10254266	-0.2982	2.564	0.908	0.99	MYH13	72.85
cg02723913	chr15	22992214	-0.07534	0.6477	0.908	0.99	CYFIP1	90.27
cg00590251	chr2	119980583	0.07864	0.6761	0.908	0.99	STEAP3	91.62
cg07599507	chr8	113268295	0.2805	2.411	0.908	0.99	CSMD3	30.91
cg04539957	chr20	44650068	-0.2058	1.769	0.908	0.99	SLC12A5	52.83
cg00315628	chr1	245297880	-0.09784	0.8412	0.908	0.99		42.84
cg14732998	chr19	37997831	0.3299	2.837	0.908	0.99	ZNF793	13.41
cg17786201	chr2	47264351	0.07968	0.6851	0.908	0.99	TTC7A	90.99
cg27304701	chr12	5347587	0.1043	0.8969	0.908	0.99	LOC101929584	90.39
cg06074625	chr14	103998944	-0.05223	0.449	0.908	0.99	TRMT61A	94.14
cg25062635	chr7	111885511	0.1055	0.9068	0.908	0.99	ZNF277	89.39
cg07236743	chr19	54618750	0.05135	0.4415	0.908	0.99	PRPF31	4.88
cg09558975	chr3	3135232	-0.2513	2.16	0.908	0.99	IL5RA	80.68
cg17340138	chr16	57077666	-0.09879	0.8494	0.908	0.99	NLRC5	90.69
cg04614885	chr15	74832783	-0.03354	0.2884	0.908	0.99	ARID3B	2.92
cg21689392	chr5	57792489	-0.1232	1.059	0.908	0.99		32.81
cg21132779	chr6	33359789	-0.01279	0.11	0.908	0.99	KIFC1	1.55
cg09108754	chr22	24529092	0.2185	1.879	0.908	0.99	CABIN1	87
cg04248757	chr10	119494652	-0.3538	3.042	0.908	0.99		18.17
cg01358740	chr2	241075901	0.01501	0.1291	0.908	0.99	MYEOV2	1.83
cg17549121	chr5	110559764	0.01586	0.1364	0.908	0.99	CAMK4	1.91
cg00987031	chr5	140893101	-0.07114	0.6117	0.908	0.99		5.02
cg13765237	chr9	138710204	0.04377	0.3764	0.908	0.99	CAMSAP1	93.19
cg15545772	chr1	179561111	0.05082	0.437	0.908	0.99	TDRD5	2.63
cg11171811	chr11	65326725	0.08464	0.7278	0.908	0.99	LTBP3	87.17
cg18185472	chr1	39548454	-0.0882	0.7585	0.908	0.99	MACF1	83.42
cg16975027	chr2	191745736	-0.01177	0.1012	0.908	0.99	GLS	1.26
cg21159370	chr7	88389282	-0.4888	4.204	0.908	0.99	ZNF804B	41.18
cg09254969	chr5	141303622	0.02976	0.2559	0.908	0.99	KIAA0141	3.61
cg14282126	chr12	93859780	0.03428	0.2948	0.908	0.99	MRPL42	93.95
cg00368415	chr1	151584398	0.04582	0.3941	0.908	0.99	SNX27	4.17
cg20148309	chr13	79980401	0.0271	0.233	0.908	0.99	RBM26-AS1	3.55
cg16561543	chr14	105714843	0.02741	0.2357	0.908	0.99	BRF1	2.99
cg23639922	chr10	103892660	0.05771	0.4963	0.908	0.99	PPRC1	3.39
cg02916173	chr7	47849458	-0.04689	0.4032	0.908	0.99	PKD1L1	93.51
cg17685099	chr11	73965265	-0.2891	2.487	0.908	0.99	PPME1	72.5
cg11828621	chr3	27766252	-0.3629	3.121	0.908	0.99		27.69
cg04921656	chr17	13289177	-0.2134	1.836	0.908	0.99		38.04
cg07451261	chr10	102415086	-0.3402	2.926	0.908	0.99		32.29
cg06735253	chr6	117584527	-0.207	1.78	0.908	0.99		71.39
cg22361075	chr1	109418132	-0.04499	0.3869	0.908	0.99	GPSM2	92.72
cg04804717	chr7	1300320	0.1605	1.38	0.908	0.99		22.26
cg18817020	chr7	34299887	-0.2169	1.866	0.908	0.99		69.02
cg15086855	chr3	58062899	0.04322	0.3717	0.908	0.99	FLNB	93.03
cg18232453	chr3	180544878	-0.2338	2.011	0.908	0.99	LOC101928882	81.56
cg16101902	chr1	179332148	-0.06675	0.5741	0.908	0.99		91.01
cg20912967	chr2	26820284	-0.1188	1.022	0.908	0.99	CIB4	83.62
cg06452576	chr1	38478620	0.04513	0.3882	0.908	0.99	UTP11L	4.26
cg09888012	chr1	234861409	-0.1183	1.017	0.908	0.99		81.71
cg16290931	chr19	50250554	0.04265	0.3669	0.908	0.99	TSKS	94.91
cg05076510	chr12	109971517	-0.1242	1.069	0.908	0.99	UBE3B	80.7
cg14917721	chr5	160214332	-0.1805	1.552	0.908	0.99	ATP10B	53.88
cg21693108	chr8	29902076	0.06145	0.5286	0.908	0.99		90.44
cg26902742	chr19	47693907	-0.1023	0.8797	0.908	0.99	SAE1	72.49
cg07698591	chr4	1840877	0.06879	0.5918	0.908	0.99	LETM1	91.64
cg27656486	chr14	105635239	-0.0135	0.1161	0.908	0.99	JAG2	1.59
cg15341243	chr3	150042782	-0.06847	0.5891	0.908	0.99	LINC01214	24.81
cg15988937	chr5	72542632	0.06654	0.5725	0.908	0.99		91.55
cg21950166	chr1	27189349	-0.133	1.144	0.908	0.99	SFN	78.92
cg19706472	chr1	44462672	0.0556	0.4784	0.908	0.99	SLC6A9	90.5
cg00734993	chr6	36953694	-0.03384	0.2911	0.908	0.99	MTCH1	2.79
cg19324371	chr19	48337017	-0.09519	0.8189	0.908	0.99	CRX	90.38
cg11037576	chr4	24682696	0.1069	0.92	0.908	0.99		14.25
cg14401717	chr17	74619439	0.1188	1.023	0.908	0.99		85.87
cg24256418	chr3	149589673	0.1002	0.8618	0.908	0.99	RNF13	87.47
cg19023258	chr19	21608124	0.1095	0.9418	0.908	0.99	ZNF493	73.68
cg25653377	chr1	151485723	-0.07253	0.6241	0.908	0.99	CGN	25.12
cg08876520	chr9	37906761	0.04092	0.3521	0.908	0.99		94.41
cg16419724	chr5	68711519	-0.09941	0.8554	0.908	0.99	MARVELD2	30.55
cg21387812	chr4	157115098	0.2091	1.799	0.908	0.99		27.03
cg08737136	chr1	38231880	0.04097	0.3526	0.908	0.99	EPHA10	4.28
cg15466909	chr8	144842965	0.1327	1.142	0.908	0.99		15.57
cg13750219	chr2	240738673	-0.22	1.893	0.908	0.99		61.63
cg15068079	chr5	180479586	-0.1125	0.9677	0.908	0.99	BTNL9	13.23
cg10749662	chr7	97687502	-0.2354	2.026	0.908	0.99		48.78
cg04655894	chr1	11899943	0.04055	0.3489	0.908	0.99	NPPA-AS1	95.01
cg07591937	chr1	249142505	-0.01343	0.1156	0.908	0.99	ZNF672	98.77
cg08815785	chr3	178970966	-0.04665	0.4015	0.908	0.99	KCNMB3	92.43
cg12898162	chr20	12297908	0.04584	0.3945	0.908	0.99		92.26
cg17297853	chr14	104405628	0.246	2.117	0.908	0.99	TDRD9	66.87
cg21384971	chr17	46114574	0.1317	1.134	0.908	0.99	COPZ2	54.03
cg13617759	chr3	196912188	0.04898	0.4215	0.908	0.99	DLG1	93.87
cg05214151	chr5	98106564	0.02645	0.2277	0.908	0.99	RGMB	3.08
cg16540466	chr3	63988527	0.1104	0.9499	0.908	0.99	ATXN7	86.9
cg22899422	chr7	87233365	0.1086	0.935	0.908	0.99	ABCB1	84.66
cg24421707	chr15	55489318	-0.03596	0.3095	0.908	0.99	RSL24D1	4.22
cg09455096	chr2	61765470	-0.03178	0.2735	0.908	0.99	XPO1	3.29
cg15625693	chr4	187187177	0.4588	3.949	0.908	0.99	F11	61.41
cg15281294	chr12	120731179	0.04444	0.3825	0.908	0.99		4.34
cg11555247	chr12	2113746	0.01553	0.1336	0.908	0.99	DCP1B	1.77
cg22798758	chr10	129732992	0.1241	1.068	0.908	0.99	PTPRE	84.66
cg25244869	chr13	113213570	-0.09229	0.7944	0.908	0.99	TUBGCP3	87.47
cg03558714	chr3	127310118	0.03211	0.2763	0.908	0.99	TPRA1	3.32
cg08132072	chr12	98614401	-0.354	3.047	0.908	0.99		55.5
cg25735816	chr8	124039219	-0.03155	0.2716	0.908	0.99	DERL1	94.59
cg06107304	chr10	70204599	-0.0649	0.5586	0.908	0.99	DNA2	89.43
cg22807592	chrX	101967307	-0.3182	2.739	0.908	0.99	GPRASP2	17.71
cg14097171	chr14	21769105	-0.2418	2.082	0.908	0.99	RPGRIP1	33.86
cg12104959	chr11	119026900	-0.06045	0.5203	0.908	0.99	ABCG4	9.64
cg06513764	chr8	38422593	0.1909	1.643	0.908	0.99		79.87
ch.10.345533F	chr10	12228308	0.07733	0.6656	0.908	0.99	NUDT5	10.9
cg01246294	chr21	47744700	-0.01132	0.09745	0.908	0.99	C21orf58	1.12
cg19048548	chr17	15245196	-0.0288	0.2479	0.908	0.99	TEKT3	3.35
cg16631083	chr21	33250039	-0.1583	1.363	0.908	0.99	HUNK	49.51
cg17903019	chr7	5552472	0.2335	2.01	0.908	0.99	FBXL18	40.83
cg08233848	chr4	8063123	-0.1686	1.451	0.908	0.99	ABLIM2	68.19
cg21896720	chr4	4673378	0.09741	0.8386	0.908	0.99		88.29
cg12248019	chr1	27149724	-0.05691	0.49	0.908	0.99		93.63
cg10740670	chr14	65453617	-0.04607	0.3966	0.908	0.99	FNTB	3.1
cg10044111	chr14	68000301	0.01836	0.1581	0.908	0.99	PLEKHH1	2.2
cg07222943	chr7	2958284	0.1986	1.71	0.908	0.99	CARD11	55.7
cg25149643	chr2	24735720	-0.042	0.3616	0.908	0.99		93.49
cg16088761	chr11	12398110	0.1425	1.227	0.908	0.99	PARVA	72.67
cg03595511	chr1	54304305	0.03682	0.317	0.908	0.99	NDC1	3.66
cg05264501	chr13	36787952	-0.07196	0.6196	0.908	0.99	SOHLH2	92.01
cg08108699	chrX	38628754	0.1486	1.279	0.908	0.99		90.72
cg22573348	chr6	109169150	-0.08767	0.7549	0.908	0.99	ARMC2	89.84
cg07122043	chr11	18023170	0.06776	0.5835	0.908	0.99	SERGEF	86.89
cg26975587	chr14	103430286	0.1527	1.315	0.908	0.99	CDC42BPB	81.86
cg27020749	chr8	28748703	-0.03751	0.323	0.908	0.99	INTS9	4.23
cg23734759	chr1	222885533	0.01932	0.1664	0.908	0.99	AIDA	3.26
cg24994156	chr16	69373217	-0.01097	0.09449	0.908	0.99	COG8	1.1
cg17176886	chr3	135159808	0.09968	0.8583	0.908	0.99		10.73
cg27561072	chr1	19812431	-0.01122	0.09657	0.908	0.99	CAPZB	1.12
cg07820423	chr4	145099362	-0.2006	1.727	0.908	0.99		53.87
cg11350680	chr20	23471627	0.08515	0.7332	0.908	0.99	CST8	88.77
cg19678611	chr3	184523366	-0.08298	0.7145	0.908	0.99		86.14
cg03889016	chr5	14756306	-0.06311	0.5434	0.908	0.99	ANKH	93.08
cg05181221	chr16	11351158	-0.01907	0.1642	0.908	0.99	SOCS1	2.6
cg21665861	chr10	127676385	0.04428	0.3813	0.908	0.99	FANK1	94.35
cg16094884	chr11	117102972	0.01925	0.1658	0.908	0.99	RNF214	3.34
cg27524515	chr8	38239417	0.0117	0.1008	0.908	0.99	WHSC1L1	1.19
cg14016128	chr14	64854018	0.04273	0.3679	0.908	0.99	MTHFD1	5.1
cg01492789	chr7	16728095	0.04537	0.3907	0.908	0.99	BZW2	92.57
cg13632070	chr5	79552065	-0.01175	0.1012	0.908	0.99	SERINC5	1.3
cg06093201	chr16	1405095	-0.3203	2.759	0.908	0.99	GNPTG	82.42
cg15411690	chr2	224615981	0.08887	0.7654	0.908	0.99		21.76
cg26695125	chr10	27149660	-0.02721	0.2343	0.908	0.99	ABI1	3.79
cg05629378	chr7	25165070	-0.01691	0.1456	0.908	0.99	CYCS	1.76
cg05141871	chr11	67071492	-0.01493	0.1286	0.908	0.99	SSH3	1.84
cg01640437	chr11	65405484	0.0174	0.1498	0.908	0.99	SIPA1	2.74
cg27553637	chr22	37957154	0.0415	0.3574	0.908	0.99	CDC42EP1	3.2
cg02224994	chr14	98445007	0.1079	0.929	0.908	0.99	C14orf64	6.47
cg05868183	chr17	48450068	0.0262	0.2256	0.908	0.99	MRPL27	2.34
cg08604228	chr17	72240681	0.4549	3.918	0.908	0.99	TTYH2	59.92
cg14053055	chr2	54199039	-0.1341	1.155	0.908	0.99	PSME4	20.85
cg14630630	chr7	128003225	-0.2662	2.293	0.908	0.99	PRRT4	50.31
cg26404722	chr2	9353201	0.1781	1.534	0.908	0.99	ASAP2	74.39
cg03733263	chr8	22462867	0.1502	1.294	0.908	0.99	KIAA1967	6.52
cg24782772	chr3	181428329	-0.2649	2.281	0.908	0.99	SOX2OT	31.38
cg13468041	chr4	74902951	-0.05194	0.4474	0.908	0.99	CXCL3	92.52
cg08330572	chr5	620259	0.02015	0.1735	0.908	0.99	CEP72	98.39
cg19066060	chr19	49617526	-0.01495	0.1288	0.908	0.99	LIN7B	1.69
cg04349470	chr9	135578821	-0.2501	2.154	0.908	0.99		67.35
cg07691061	chr5	11619911	-0.3883	3.345	0.908	0.99	CTNND2	48.79
cg20228731	chr7	130646051	0.08536	0.7353	0.908	0.99	FLJ43663	89.55
cg10146112	chr10	134566222	0.04745	0.4087	0.908	0.99	INPP5A	91.96
cg23679683	chr17	52999	0.2034	1.752	0.908	0.99		37.92
cg12225787	chr17	8315703	-0.1406	1.211	0.908	0.99		53.04
cg23904501	chr19	5290404	-0.2638	2.272	0.908	0.99	PTPRS	58.46
cg17503389	chr5	90575422	0.2193	1.889	0.908	0.99		32.59
cg15429002	chr2	75767474	0.1142	0.9838	0.908	0.99	EVA1A	81.87
cg25404865	chr1	52344689	-0.09926	0.8551	0.908	0.99	NRD1	4.52
cg25372693	chr3	118959985	-0.057	0.4911	0.908	0.99	B4GALT4	8.39
cg01098474	chr7	57508755	0.2248	1.937	0.908	0.99	ZNF716	37.2
cg03947362	chr2	200820154	0.02146	0.1848	0.908	0.99	C2orf60	2.49
cg00028338	chr4	1952723	0.03555	0.3063	0.908	0.99	WHSC1	94.25
cg23616842	chr20	4129483	0.01317	0.1135	0.908	0.99	SMOX	1.77
cg17712828	chr10	94833632	-0.03627	0.3125	0.908	0.99	CYP26A1	4.4
cg15333808	chr9	112580276	-0.0496	0.4273	0.908	0.99	PALM2	4.48
cg18793814	chrX	135382458	-0.1544	1.33	0.908	0.99	GPR112	41.39
cg16845363	chr3	35730817	-0.2218	1.911	0.908	0.99	ARPP-21	26.86
cg00990221	chr6	30585122	-0.04082	0.3517	0.908	0.99	MRPS18B	4.87
cg23400413	chr14	89959574	-0.1048	0.9033	0.908	0.99	FOXN3	85.89
cg26379383	chr20	61148408	-0.2247	1.936	0.908	0.99	C20orf166	14.61
cg04336184	chr22	40742421	0.02294	0.1977	0.908	0.99	ADSL	2.55
cg10208367	chr13	37268580	-0.4695	4.045	0.908	0.99	C13orf36	61.73
cg25271770	chr18	61057090	0.03549	0.3059	0.908	0.99	VPS4B	94.97
cg05445932	chr1	235716468	-0.1484	1.279	0.908	0.99	GNG4	81.68
cg25871029	chr10	133917228	0.2357	2.031	0.908	0.99	JAKMIP3	41.61
cg13667638	chr2	5831147	-0.2353	2.027	0.908	0.99		15.94
cg05086580	chr2	203918300	-0.06493	0.5595	0.908	0.99	NBEAL1	86.59
cg27087555	chr16	88793112	-0.1716	1.479	0.908	0.99	FAM38A	88.65
cg10013491	chrX	102190164	-0.1346	1.16	0.908	0.99		34.98
cg25466527	chr3	40980887	0.1407	1.213	0.908	0.99		68.59
cg04266256	chr2	170697152	0.09548	0.823	0.908	0.99	UBR3	78.79
cg16795290	chr2	219433115	0.01195	0.103	0.908	0.99	RQCD1	1.29
cg14670510	chr11	125033441	-0.134	1.155	0.908	0.99	PKNOX2-AS1	69.97
cg06461159	chr8	109931290	-0.1077	0.9285	0.908	0.99		84.31
cg15156086	chr12	58189312	-0.2341	2.018	0.908	0.99	TSFM	62.46
cg21617455	chr10	69651214	-0.03229	0.2784	0.908	0.99	SIRT1	94.28
cg03373301	chr8	28902932	-0.03636	0.3134	0.908	0.99	HMBOX1	94.77
cg00421139	chr8	97172961	0.01352	0.1166	0.908	0.99	GDF6	1.54
cg11444477	chr1	41346838	0.1256	1.083	0.908	0.99		52.28
cg04692238	chr12	43063317	-0.1442	1.243	0.908	0.99		24.62
cg10152475	chr12	118298155	-0.3907	3.368	0.908	0.99	KSR2	76.47
cg10732823	chr22	48652450	-0.2244	1.934	0.908	0.99		47.77
cg22865831	chr1	23495514	0.02722	0.2346	0.908	0.99	LUZP1	2.88
cg01621080	chr16	28608125	0.2494	2.15	0.908	0.99	SULT1A2	63.22
cg13039271	chr5	149862835	-0.05497	0.4739	0.908	0.99		93.07
cg24034755	chr8	74173125	-0.1199	1.033	0.908	0.99		80.39
cg19321857	chr10	44547344	-0.1009	0.8699	0.908	0.99		19.42
cg03484139	chr10	400466	-0.05026	0.4333	0.908	0.99	DIP2C	93.44
cg05570009	chr1	201139713	-0.1033	0.8902	0.908	0.99	TMEM9	18.25
cg25764695	chr1	36692491	0.05193	0.4477	0.908	0.99	THRAP3	90.7
cg12789837	chr6	27375281	0.106	0.9135	0.908	0.99		87.2
cg26228569	chr9	134955334	0.03622	0.3123	0.908	0.99	MED27	4.09
cg13698996	chr20	20693404	-0.01301	0.1122	0.908	0.99	RALGAPA2	1.23
cg13386903	chr6	167250429	0.1574	1.357	0.908	0.99	RPS6KA2	80.53
cg26813646	chr10	50817651	-0.4123	3.554	0.908	0.99	SLC18A3	29.73
cg00116289	chr5	32380243	-0.04464	0.3849	0.908	0.99	ZFR	92.2
cg12769506	chr4	187647690	-0.01875	0.1617	0.908	0.99		1.97
cg23931487	chr12	54071264	0.1173	1.012	0.908	0.99	ATP5G2	72.72
cg11689619	chr12	119142388	-0.2099	1.81	0.908	0.99		25.08
cg11403708	chr20	62605086	0.04799	0.4138	0.908	0.99		4.36
cg18235573	chr19	12163984	0.02527	0.2179	0.908	0.99	ZNF878	2.84
cg24709703	chr14	73525269	0.03373	0.2909	0.908	0.99	RBM25	3.94
cg10214757	chr16	22237075	0.05006	0.4316	0.908	0.99	EEF2K	92.41
cg17628513	chr10	15166066	-0.1036	0.893	0.908	0.99	NMT2	79.49
cg10456705	chr9	19102203	-0.1084	0.9351	0.908	0.99	HAUS6	14
cg19339797	chr20	59989304	0.1181	1.019	0.908	0.99	CDH4	31.25
cg26902323	chr2	55277701	0.01559	0.1344	0.908	0.99	RTN4	1.94
cg06230236	chr15	70390557	0.08166	0.7042	0.908	0.99	TLE3	4.8
cg22861256	chr11	57667881	-0.1286	1.109	0.908	0.99		32.54
cg23186787	chr4	4380004	0.02388	0.2059	0.908	0.99		97.62
cg07488124	chr15	39807175	-0.0566	0.4881	0.908	0.99		91.09
cg24910822	chr10	63553327	-0.08452	0.7289	0.908	0.99		82.81
cg06078334	chr6	29595653	0.3238	2.793	0.908	0.99	GABBR1	24.31
cg08170494	chr11	19263178	-0.03856	0.3326	0.908	0.99	E2F8	3.54
cg01074628	chr11	74204917	-0.02552	0.2201	0.908	0.99	LIPT2	2.63
cg19627033	chr6	52859159	0.03921	0.3382	0.908	0.99	GSTA4	4.52
cg00430036	chr9	99145401	-0.06231	0.5374	0.908	0.99	SLC35D2	9.32
cg19766975	chr17	19881336	0.04713	0.4065	0.908	0.99	AKAP10	6.48
cg10684940	chr20	2640876	0.05769	0.4975	0.908	0.99	IDH3B	92.97
cg02329767	chr5	110848688	0.01351	0.1165	0.908	0.99	STARD4	1.82
cg24060856	chr4	110497886	-0.1851	1.596	0.908	0.99	CCDC109B	49.21
cg18706808	chr3	193019751	-0.2714	2.341	0.908	0.99	ATP13A5	29.91
cg09589065	chr4	68854363	-0.1205	1.039	0.908	0.99		3.75
cg07921092	chr1	65886266	0.01613	0.1391	0.908	0.99	LEPR	2.36
cg00122944	chr10	6227266	0.13	1.121	0.908	0.99	PFKFB3	63.94
cg09507383	chr14	84173304	0.1657	1.429	0.908	0.99		38.86
cg21557219	chr8	18578254	0.149	1.285	0.908	0.99	PSD3	38.97
cg22265998	chr3	179538462	-0.2638	2.276	0.908	0.99	PEX5L	52.38
cg13969582	chr1	150980814	-0.01394	0.1202	0.908	0.99	FAM63A	2.1
cg17623531	chr14	106968123	-0.469	4.046	0.908	0.99		41.18
cg24954325	chr17	4064737	-0.06954	0.5999	0.908	0.99		19.84
cg05259507	chr6	15691800	0.01655	0.1428	0.908	0.99		2.11
cg04832411	chr16	25124806	0.04331	0.3736	0.908	0.99	LCMT1	93.02
cg07996278	chr4	190529481	0.1437	1.24	0.908	0.99		27.74
cg05540062	chr19	14117210	-0.02903	0.2505	0.908	0.99	RFX1	3.26
cg20351190	chr14	101373220	0.2466	2.127	0.908	0.99	MEG8	59.71
cg13505795	chr12	10491654	-0.08042	0.6938	0.908	0.99		88.71
cg14335910	chr2	1437918	0.2944	2.54	0.908	0.99	TPO	34.37
cg11728201	chr6	151672432	-0.03038	0.2621	0.908	0.99	AKAP12	95.28
cg21252609	chr6	31854589	-0.02318	0.2	0.908	0.99	EHMT2	97.81
cg05820310	chr2	100436213	-0.08573	0.7397	0.908	0.99	AFF3	89.92
cg11490751	chr8	37654258	-0.04533	0.3911	0.908	0.99	GPR124	5.47
cg22796948	chr2	144330339	-0.3561	3.073	0.908	0.99	ARHGAP15	67.14
cg12003973	chr12	45609664	0.02912	0.2513	0.908	0.99	ANO6	2.22
cg04072691	chr16	5008272	0.01631	0.1407	0.908	0.99	SEC14L5	2.11
cg18793458	chr7	143089383	-0.1252	1.08	0.908	0.99	EPHA1	42.25
cg27237017	chr2	191747724	0.1932	1.667	0.908	0.99	GLS	41.74
cg01402569	chr20	36156471	0.1926	1.662	0.908	0.99	BLCAP	6.08
cg16448126	chr12	123921461	-0.1034	0.8921	0.908	0.99	RILPL2	3.79
cg24400630	chr1	89728035	0.1033	0.8917	0.908	0.99	GBP5	65.96
cg21055839	chr7	156251582	-0.1795	1.549	0.908	0.99		24.9
cg14414316	chr22	38808468	0.08041	0.6939	0.908	0.99		21.22
cg16005271	chr10	102321736	-0.09915	0.8555	0.908	0.99		10.51
cg00223593	chr12	34371784	0.1004	0.8664	0.908	0.99		13.51
cg22856010	chr8	1707413	-0.3105	2.68	0.908	0.99		42.45
cg04850370	chr1	32573395	0.06356	0.5485	0.908	0.99	KPNA6	7.3
cg08617833	chrX	128657697	-0.2069	1.785	0.908	0.99	SMARCA1	19.44
cg00624799	chr15	90605618	-0.1012	0.8733	0.908	0.99	ZNF710	72.76
cg02983903	chr11	4415387	-0.3095	2.671	0.908	0.99	TRIM21	27.21
cg12503836	chr22	21142670	0.07045	0.608	0.908	0.99	PI4KA	90.89
cg01579289	chr2	71503740	-0.01482	0.1279	0.908	0.99		1.48
cg09375873	chr4	57112129	-0.3807	3.285	0.908	0.99	KIAA1211	59.44
cg04090409	chr4	153109679	-0.1091	0.9412	0.908	0.99		81.39
cg17641278	chr9	130341279	0.1977	1.707	0.908	0.99	FAM129B	49.54
cg26342454	chr4	10035262	0.1211	1.045	0.908	0.99	SLC2A9	29
cg23757371	chr12	110561343	-0.05589	0.4823	0.908	0.99	IFT81	90.74
cg18102998	chr11	58671576	-0.1511	1.304	0.908	0.99		40.48
cg14267359	chr17	33473483	-0.1159	1.001	0.908	0.99	UNC45B	51.76
cg02305024	chr14	53794995	-0.02858	0.2467	0.908	0.99		94.46
cg06774893	chr16	68011109	-0.123	1.061	0.908	0.99	DPEP3	61.21
cg05365942	chr14	64541738	-0.04514	0.3896	0.908	0.99	SYNE2	90.91
cg21744203	chr8	120868354	0.01172	0.1012	0.908	0.99	DSCC1	1.24
cg15337578	chr12	6655355	0.1035	0.8934	0.908	0.99	IFFO1	83.13
cg04580483	chr2	62105223	-0.03639	0.3141	0.908	0.99	CCT4	95.23
cg03660134	chr7	149195865	0.04401	0.3799	0.908	0.99	ZNF746	93.33
cg10244706	chr4	3874057	0.06091	0.5257	0.908	0.99		7.61
cg19449579	chr1	24828828	-0.02161	0.1865	0.908	0.99	RCAN3AS	2.26
cg13713148	chr8	22545322	-0.07588	0.655	0.908	0.99	EGR3	92.12
cg23652038	chr6	111136640	-0.01548	0.1337	0.908	0.99	CDK19	2.11
cg12050881	chr6	80912384	-0.08552	0.7382	0.908	0.99	BCKDHB	88.93
cg14095048	chr22	25342876	0.1828	1.578	0.908	0.99		36.04
cg22975147	chr17	8021903	-0.03018	0.2605	0.908	0.99	ALOXE3	3.38
cg13694179	chr9	90896143	-0.1605	1.386	0.908	0.99		50.19
cg01651751	chr2	203329535	0.06761	0.5837	0.908	0.99	BMPR2	91.39
cg06319204	chr8	68069778	-0.04764	0.4113	0.908	0.99	CSPP1	91.07
cg01945625	chr16	1437845	0.05158	0.4453	0.908	0.99		93.86
cg20185615	chr7	2316906	-0.06233	0.5381	0.908	0.99	SNX8	92.11
cg11985341	chr11	129722477	-0.1036	0.8941	0.908	0.99	TMEM45B	93.06
cg19541542	chr15	62559752	0.2715	2.344	0.908	0.99		47.33
cg10741443	chr19	41870132	0.01567	0.1353	0.908	0.99	B9D2	1.87
cg23820772	chr1	181998981	0.01199	0.1035	0.908	0.99		1.31
cg12310881	chr18	60905355	0.1148	0.9916	0.908	0.99	BCL2	19.21
cg24118877	chr11	1980277	0.02592	0.2238	0.908	0.99		97.5
cg14654134	chr3	114804034	-0.249	2.15	0.908	0.99	ZBTB20	75.59
cg10174546	chr20	52391100	-0.1334	1.152	0.908	0.99		78.23
cg25144008	chr11	44681349	-0.1537	1.327	0.908	0.99		27.5
cg09371059	chr16	17842081	-0.09831	0.849	0.908	0.99		86.44
cg20812318	chr1	67072952	-0.1698	1.466	0.908	0.99	SGIP1	74.36
cg01432766	chr8	122653877	-0.03126	0.27	0.908	0.99	HAS2-AS1	3.19
cg11963452	chr2	28617552	-0.03408	0.2943	0.908	0.99	FLJ31356	3.72
cg12571873	chr18	77159684	-0.2264	1.955	0.908	0.99	NFATC1	14.8
cg25816814	chr20	56099937	-0.06226	0.5376	0.908	0.99	CTCFL	95.41
cg21234538	chr21	47809043	-0.04628	0.3996	0.908	0.99	PCNT	93.45
cg08309134	chr10	97688044	-0.09423	0.8138	0.908	0.99	C10orf131	82.61
cg14800868	chr20	5943962	-0.07829	0.6761	0.908	0.99	MCM8	91.81
cg08789697	chr4	68801145	0.1395	1.205	0.908	0.99	TMPRSS11A	86.58
cg12888039	chr1	202927266	-0.01267	0.1095	0.908	0.99	ADIPOR1	1.75
cg14214224	chr5	80253549	0.1584	1.368	0.908	0.99	RASGRF2-AS1	63
cg07498975	chr1	101338750	-0.04026	0.3477	0.908	0.99	EXTL2	93.44
cg03922943	chr8	3101893	-0.3145	2.716	0.908	0.99	CSMD1	20.94
cg21839138	chr15	45722694	0.01633	0.1411	0.908	0.99	C15orf48	2.38
cg13155344	chr7	105172483	0.02631	0.2272	0.908	0.99	RINT1	4.52
cg24756391	chr22	18121424	0.03855	0.3329	0.908	0.99	BCL2L13	3.29
cg02395762	chrX	117982936	0.4582	3.958	0.908	0.99	LINC01285	75.34
cg06293719	chr7	889564	-0.01252	0.1081	0.908	0.99	UNC84A	98.78
cg19218358	chr2	235411933	-0.1489	1.286	0.908	0.99		38.17
cg03801758	chr5	146957938	0.1527	1.319	0.908	0.99	JAKMIP2-AS1	74.11
cg24636668	chr19	59070754	0.02799	0.2418	0.908	0.99	UBE2M	2.37
cg17522983	chr7	72727426	0.06957	0.601	0.908	0.99	TRIM50	89.82
cg05710982	chr4	147573410	-0.09556	0.8255	0.908	0.99		9.73
cg11713189	chr15	29391564	-0.1528	1.32	0.908	0.99	APBA2	87.58
cg03316174	chr11	57479994	-0.02131	0.1841	0.908	0.99	TMX2	2.26
cg00727483	chrX	62975065	-0.1439	1.243	0.908	0.99	ARHGEF9	7.09
cg24782584	chr2	25893558	-0.08187	0.7073	0.908	0.99	DTNB	91
cg23693897	chr7	137637217	-0.05751	0.4968	0.908	0.99	LOC100130880	22.29
cg03002349	chr2	34773212	0.09127	0.7886	0.908	0.99		11.12
cg03438637	chr2	134575933	0.1051	0.908	0.908	0.99		13.89
cg03042573	chr8	26722336	-0.1935	1.672	0.908	0.99	ADRA1A	47.54
cg18913586	chr3	112023100	-0.1145	0.9892	0.908	0.99		80.03
cg06246435	chr19	15387961	-0.1374	1.187	0.908	0.99	BRD4	34.42
cg16754633	chr17	2870228	-0.201	1.737	0.908	0.99	LOC101927911	78.81
cg06142142	chr10	115938512	-0.0463	0.4001	0.908	0.99	TDRD1	93.2
cg12814117	chr2	108157524	0.2205	1.905	0.908	0.99		19.37
cg06781950	chr19	6110788	0.01403	0.1212	0.908	0.99	RFX2	1.56
cg03797054	chr2	74619246	0.01443	0.1246	0.908	0.99	DCTN1-AS1	1.65
cg06649410	chr6	154360483	0.3477	3.004	0.908	0.99	OPRM1	57.49
cg24922143	chr15	35014270	0.01963	0.1697	0.908	0.99		1.79
cg27354215	chr17	7938515	-0.2538	2.193	0.908	0.99		60.46
cg26641425	chr6	37424375	0.08637	0.7463	0.908	0.99	CMTR1	88.28
cg26398063	chr20	32399522	0.02164	0.187	0.908	0.99	CHMP4B	2.73
cg27499202	chr3	48956740	0.03735	0.3228	0.908	0.99	C3orf71	5.54
cg02817839	chr19	16771949	-0.01252	0.1082	0.908	0.99	TMEM38A	1.61
cg12547474	chr10	90967157	0.01546	0.1336	0.908	0.99	CH25H	1.34
cg22804631	chr11	112263480	0.1303	1.126	0.908	0.99		68.25
cg23085343	chr20	50159160	0.02455	0.2121	0.908	0.99	NFATC2	2.13
cg08039802	chr2	185476249	-0.07385	0.6381	0.908	0.99	ZNF804A	10.32
cg26506007	chr17	41939449	0.09657	0.8345	0.908	0.99	CD300LG	67.52
cg13867865	chr12	64784498	-0.01696	0.1466	0.908	0.99	C12orf56	1.44
cg14771938	chr6	32145762	-0.03468	0.2997	0.908	0.99	RNF5P1	1.87
cg03023837	chr9	139553213	0.183	1.581	0.908	0.99	EGFL7	35.83
cg02831260	chr2	4720598	0.6042	5.221	0.908	0.99		56.9
cg14024823	chr9	72131026	-0.1252	1.082	0.908	0.99	APBA1	85.38
cg23801172	chr12	129416862	-0.2014	1.74	0.908	0.99	GLT1D1	64.99
cg21646598	chr21	28339907	0.04433	0.3831	0.908	0.99	ADAMTS5	4.93
cg00150882	chr4	171011502	-0.04045	0.3496	0.908	0.99	AADAT	4.86
cg03558467	chr16	10847882	0.05262	0.4547	0.908	0.99	NUBP1	93.83
cg23533360	chr14	93482727	-0.07435	0.6425	0.908	0.99	ITPK1	90.34
cg02153614	chr1	3568722	-0.0187	0.1616	0.908	0.99	TP73	2.3
cg02323889	chr15	38332037	-0.09963	0.8611	0.908	0.99	LOC101928227	22.72
cg18188740	chrX	22331957	0.4459	3.854	0.908	0.99	PTCHD1-AS	49.85
cg22553289	chr17	33469403	-0.01466	0.1267	0.908	0.99	NLE1	1.68
cg02575483	chr6	117826706	-0.1462	1.263	0.908	0.99	DCBLD1	40.2
cg27099277	chr6	166779349	0.0442	0.3821	0.908	0.99	BRP44L	92.24
cg06883373	chr1	181701371	-0.2342	2.024	0.908	0.99	CACNA1E	64.69
cg17301223	chr8	145106438	-0.4923	4.255	0.908	0.99	OPLAH	54.31
cg05221381	chr3	189111683	0.1083	0.9365	0.908	0.99		12.53
cg09163122	chr9	127276793	-0.1261	1.09	0.908	0.99		74.92
cg26376783	chr6	26158315	0.1033	0.893	0.908	0.99	HIST1H2BD	6.29
cg00650952	chr2	132250400	-0.02771	0.2396	0.908	0.99	FAM128A	2.79
cg06151723	chr12	2893967	0.1674	1.448	0.908	0.99		71.87
cg19707013	chr19	38800279	-0.02056	0.1777	0.908	0.99	YIF1B	98.17
cg03125604	chr5	4772974	-0.4034	3.488	0.908	0.99	LOC101929153	75.13
cg14300568	chr18	57567149	0.03784	0.3271	0.908	0.99	PMAIP1	5.61
cg22689999	chr8	123881825	0.07512	0.6494	0.908	0.99	ZHX2	85.81
cg11155915	chr1	2158638	-0.01259	0.1088	0.908	0.99	SKI	1.54
cg20593100	chr9	131464729	-0.04597	0.3974	0.908	0.99	PKN3	6.06
cg15392358	chr17	37136727	0.191	1.652	0.908	0.99		70.94
cg19343783	chr2	166981698	-0.1611	1.393	0.908	0.99	SCN1A	44.98
cg16615151	chr3	111409324	0.1249	1.08	0.908	0.99	PLCXD2	83.39
cg21636577	chr17	7121881	-0.1056	0.9133	0.908	0.99	ACADVL	67.2
cg02795014	chr17	77016153	-0.1185	1.024	0.908	0.99		29.03
cg10530851	chr14	37051417	-0.351	3.035	0.908	0.99	NKX2-8	11.81
cg03855256	chr4	142142274	-0.01058	0.09148	0.908	0.99	ZNF330	0.97
cg23399426	chr2	171627790	0.01421	0.1228	0.908	0.99		1.69
cg06336736	chr6	46261763	0.1	0.8649	0.908	0.99	RCAN2	88.88
cg22098540	chr10	125282715	0.1399	1.209	0.908	0.99		21.91
cg13782363	chr5	161352610	0.1011	0.8742	0.908	0.99	LINC01202	15.36
cg26364205	chr3	96533824	-0.1627	1.406	0.908	0.99	EPHA6	8.01
cg18173859	chr1	202091160	-0.0867	0.7496	0.908	0.99	GPR37L1	87.72
cg15153992	chr20	35154662	0.03924	0.3392	0.908	0.99	DLGAP4	94.76
cg05594525	chr8	53476865	0.2021	1.748	0.908	0.99	FAM150A	20.34
cg15233052	chr6	962684	0.04976	0.4303	0.908	0.99	LOC285768	93.24
cg10195203	chr15	57025818	0.03242	0.2803	0.908	0.99	ZNF280D	6.12
cg21483820	chr7	138818249	-0.03733	0.3228	0.908	0.99	TTC26	3.44
cg27183173	chr19	728040	0.3332	2.881	0.908	0.99	PALM	19.5
cg13779795	chr9	139943636	0.0894	0.773	0.908	0.99	ENTPD2	29.2
cg07694162	chr1	57319225	-0.1554	1.344	0.908	0.99	C8A	35.34
cg17651485	chr17	1389281	-0.01251	0.1082	0.908	0.99	MYO1C	1.4
cg11389565	chr17	12121413	0.2136	1.847	0.908	0.99		52.22
cg16739178	chr16	85470674	-0.09461	0.8181	0.908	0.99		84.12
cg22365837	chr1	226455201	-0.03825	0.3308	0.908	0.99	LIN9	93.56
cg20104243	chr12	133060347	-0.3291	2.846	0.908	0.99		80.5
cg13226430	chr17	7761310	0.01702	0.1472	0.908	0.99	CYB5D1	1.97
cg03985801	chr1	202182603	0.1415	1.224	0.908	0.99	LGR6	44.4
cg05988121	chr5	38548128	0.1156	0.9994	0.908	0.99	LIFR	81.62
cg18126978	chr6	29588988	0.2193	1.897	0.908	0.99	GABBR1	42.13
cg21750915	chr6	32317143	0.1566	1.354	0.908	0.99	C6orf10	31.84
cg14878320	chr19	32836510	-0.01285	0.1112	0.908	0.99	ZNF507	1.26
cg22539390	chr13	95227018	-0.03664	0.3169	0.908	0.99	TGDS	94.07
cg27255394	chr11	76786069	-0.1054	0.9112	0.908	0.99	CAPN5	43.53
cg24793014	chr17	19459611	0.1618	1.399	0.908	0.99	SNORA59B	72.11
cg14943953	chr10	64564468	-0.01213	0.1049	0.908	0.99	ADO	1.41
cg02855870	chr7	132514425	-0.09594	0.8298	0.908	0.99	CHCHD3	87.72
cg00429635	chr7	80138127	0.05302	0.4586	0.908	0.99	GNAT3	92.68
cg08033383	chr1	110577378	-0.01695	0.1466	0.908	0.99	FAM40A	2.17
cg11865933	chr11	64310746	-0.2124	1.837	0.908	0.99		45.41
cg15159880	chr19	7459989	0.01735	0.1501	0.908	0.99	ARHGEF18	2.27
cg16895814	chr1	226266748	0.1252	1.083	0.908	0.99		51.16
cg24895258	chr7	156792645	-0.0138	0.1194	0.908	0.99		1.39
cg09147827	chr14	94789853	0.3278	2.836	0.908	0.99	SERPINA6	54.4
cg16555856	chr11	65123257	-0.2396	2.073	0.908	0.99	TIGD3	49.24
cg18367727	chr6	167810961	0.1452	1.256	0.908	0.99		76.49
cg05248807	chr12	39315043	0.05558	0.4808	0.908	0.99		5.53
cg21922949	chr10	95916033	-0.2205	1.907	0.908	0.99	PLCE1	36.05
cg14786125	chr19	55674949	0.3308	2.862	0.908	0.99	C19orf51	74.1
cg13772174	chr19	11649122	0.1209	1.046	0.908	0.99	CNN1	71.86
cg03961340	chr16	11855717	-0.0475	0.411	0.908	0.99	ZC3H7A	92.19
cg16862387	chr14	26277060	-0.273	2.362	0.908	0.99		84.8
cg11820558	chr20	5107463	0.01258	0.1088	0.908	0.99	CDS2	1.43
cg15903395	chr2	88824153	-0.06957	0.6019	0.908	0.99	C2orf51	89.15
cg22765750	chr14	51288740	-0.07613	0.6587	0.908	0.99	NIN	27.06
cg21155852	chr7	2048760	0.07409	0.6411	0.908	0.99	MAD1L1	91.96
cg02730781	chrX	20160060	-0.02433	0.2105	0.908	0.99	EIF1AX	3.12
cg12960296	chr9	100881747	-0.04542	0.393	0.908	0.99	TRIM14	3.58
cg02637831	chr7	56174449	-0.04342	0.3757	0.908	0.99	CHCHD2	5.17
cg21291856	chr6	77563066	0.312	2.7	0.908	0.99		14.62
cg18326363	chr9	138357633	0.1348	1.166	0.908	0.99	PPP1R26-AS1	38.91
cg01486818	chr1	2409335	0.09738	0.8426	0.908	0.99	PLCH2	32.68
cg26418691	chr13	25875505	-0.03142	0.2719	0.908	0.99	NUPL1	3.21
cg11311499	chr2	47630845	0.05007	0.4333	0.908	0.99	MSH2	6.63
cg23324731	chr2	182410332	0.2939	2.543	0.908	0.99	CERKL	62.16
cg06380007	chr15	41408085	0.02358	0.204	0.908	0.99	INO80	3.23
cg18267943	chr1	166808266	-0.04865	0.421	0.908	0.99	POGK	4.28
cg10979497	chr6	122393515	-0.06819	0.5902	0.908	0.99		90.8
cg14430698	chr2	131482665	-0.1629	1.409	0.908	0.99		23.32
cg18807211	chr19	1358719	0.04559	0.3946	0.908	0.99	MUM1	94.94
cg14099526	chr10	124781242	0.1631	1.412	0.908	0.99	ACADSB	44.53
cg08409451	chr16	2273123	0.1638	1.418	0.908	0.99	E4F1	32.03
cg17786776	chr7	32996145	0.08105	0.7015	0.908	0.99	FKBP9	91.47
cg04951131	chr2	242168856	-0.07413	0.6416	0.908	0.99	HDLBP	82.37
cg17701243	chr1	33230565	0.1167	1.01	0.908	0.99	KIAA1522	78.86
cg07464605	chr10	18940606	-0.01793	0.1552	0.908	0.99	NSUN6	3.08
cg18011045	chr17	15164270	-0.01859	0.1609	0.908	0.99	PMP22	1.45
cg12630038	chr15	91185755	-0.09049	0.7832	0.908	0.99	CRTC3	39.33
cg24759333	chr6	24667261	0.01267	0.1097	0.908	0.99	ACOT13	1.35
cg13382617	chr3	9784844	-0.06939	0.6007	0.908	0.99	BRPF1	89.17
cg08830553	chr1	27339657	0.1927	1.668	0.908	0.99	FAM46B	5.15
cg14452392	chr5	86708659	-0.03006	0.2602	0.908	0.99	CCNH	3.52
cg01786161	chr9	101984493	0.03444	0.2981	0.908	0.99	SEC61B	3.23
cg03956646	chr8	143750859	0.0169	0.1463	0.908	0.99	JRK	1.23
cg18494018	chr7	148581708	-0.01243	0.1076	0.908	0.99	EZH2	1.74
cg12592691	chr7	51102023	0.1353	1.171	0.908	0.99	COBL	77.86
cg04441796	chr4	108834026	-0.0496	0.4294	0.908	0.99	SGMS2	94.02
cg23440809	chr16	19079132	0.03271	0.2832	0.908	0.99	LOC102723385	4.06
cg09595853	chr3	52258211	0.06887	0.5962	0.908	0.99	TLR9	90.29
cg22299509	chr7	155744340	0.3431	2.97	0.908	0.99		41.19
cg07793134	chr18	33733455	0.1033	0.8943	0.908	0.99	ELP2	85.3
cg18538027	chr5	170202893	-0.04545	0.3935	0.908	0.99		93.52
cg10546523	chr3	50310484	-0.01312	0.1136	0.908	0.99	SEMA3B	1.73
cg10244313	chr3	99038751	-0.2633	2.28	0.908	0.99		84.39
cg25605491	chr8	96820650	-0.1516	1.312	0.908	0.99	C8orf37-AS1	65.7
cg07521668	chr11	63799381	-0.02741	0.2373	0.908	0.99	MACROD1	97.53
cg06179698	chr2	176671985	0.3188	2.761	0.908	0.99		51.99
cg16029453	chr14	89021287	0.018	0.1559	0.908	0.99	PTPN21	2.8
cg25674613	chr8	1273808	0.3402	2.946	0.908	0.99		32.32
cg26644764	chr7	87849153	-0.01307	0.1132	0.908	0.99	SRI	1.52
cg01413405	chr17	36858329	-0.02659	0.2302	0.908	0.99		2.69
cg24815289	chr5	176778888	0.01559	0.135	0.908	0.99	LMAN2	1.6
cg16592491	chr16	5236628	0.1255	1.087	0.908	0.99		95.5
cg04683289	chr11	62914407	0.2182	1.889	0.908	0.99		51.16
cg10598433	chr10	131686885	-0.3813	3.302	0.908	0.99	EBF3	69.77
cg21600626	chr11	117094901	-0.05273	0.4566	0.908	0.99	PCSK7	92.59
cg14144201	chr9	140096108	-0.07315	0.6335	0.908	0.99	C9orf75	15.55
cg24274965	chr7	84295227	-0.1536	1.33	0.908	0.99		81.75
cg09601446	chr2	171785485	-0.03071	0.2659	0.908	0.99	GORASP2	3.37
cg07913911	chr16	33958116	-0.3445	2.983	0.908	0.99		43.6
cg10947561	chr20	37590972	0.06022	0.5215	0.908	0.99	DHX35	6.73
cg01027405	chr5	35860337	0.2214	1.917	0.908	0.99	IL7R	63.18
cg02275737	chr15	67417484	-0.1403	1.215	0.908	0.99	SMAD3	79.1
cg10580684	chr2	121084337	-0.09456	0.8189	0.908	0.99		37.48
cg22262168	chr9	27528999	0.04075	0.3529	0.908	0.99	MOBKL2B	6.09
cg12140416	chr2	214788425	0.1718	1.488	0.908	0.99	SPAG16	26.58
cg17125688	chr2	20646181	-0.1278	1.107	0.908	0.99	RHOB	48.24
cg04366006	chr21	34907001	0.03955	0.3425	0.908	0.99	GART	95.49
cg15559584	chr6	33267644	-0.0492	0.4262	0.908	0.99	TAPBP	6.35
cg20571543	chr11	27384914	0.02062	0.1786	0.908	0.99	CCDC34	2.54
cg04772795	chr8	134228900	-0.429	3.716	0.908	0.99	WISP1	30.22
cg12304215	chr5	132201291	-0.04594	0.3979	0.908	0.99	GDF9	93.99
cg18601299	chr10	43134217	-0.05683	0.4923	0.908	0.99	ZNF33B	6.53
cg26501689	chr1	47603069	0.2227	1.929	0.908	0.99	CYP4A22	69.53
cg09587557	chr3	113685231	0.1266	1.097	0.908	0.99	KIAA1407	44.82
cg25528643	chr15	57738258	0.07941	0.6878	0.908	0.99	CGNL1	89.01
cg02378063	chr4	22913868	0.1716	1.486	0.908	0.99		26.55
cg17772789	chr19	51629205	-0.1274	1.103	0.908	0.99	SIGLEC9	40.25
cg04731926	chr19	35758185	0.05622	0.487	0.908	0.99	LSR	5.92
cg17314160	chr12	110399253	0.08627	0.7473	0.908	0.99	GIT2	91.1
cg07918712	chr2	18792548	0.04033	0.3494	0.908	0.99		94.1
cg04046944	chr1	201080629	-0.1845	1.599	0.908	0.99	CACNA1S	56.97
cg08195522	chrX	73512305	-0.06369	0.5517	0.908	0.99	NCRNA00182	8.24
cg25379116	chr1	160254873	0.01705	0.1477	0.908	0.99	PEX19	2.46
cg09624366	chr6	145536314	0.1278	1.107	0.908	0.99		21.63
cg02789926	chr17	48464057	-0.0975	0.8446	0.908	0.99	LRRC59	83.88
cg06709214	chr19	50310348	0.04553	0.3945	0.909	0.99	FUZ	93.79
cg25830048	chr17	8027460	-0.02149	0.1862	0.909	0.99	HES7	1.96
cg07984755	chr10	62821471	0.1208	1.047	0.909	0.99		85.29
cg14971320	chr10	43699070	-0.1498	1.298	0.909	0.99	RASGEF1A	7.72
cg12195980	chr9	107257601	-0.2007	1.739	0.909	0.99		13.48
cg04701118	chr22	26873008	0.1014	0.8789	0.909	0.99	HPS4	85.76
cg09223705	chr6	3139101	0.067	0.5805	0.909	0.99	BPHL	91.53
cg03541903	chr5	130651434	0.04045	0.3505	0.909	0.99	CDC42SE2	93.39
cg08503601	chr10	108925702	-0.2395	2.075	0.909	0.99	SORCS1	55.11
cg22926603	chr3	101648200	-0.1231	1.067	0.909	0.99		39.26
cg10509076	chr7	104503457	0.2397	2.077	0.909	0.99	LHFPL3	63.26
cg26898955	chr1	84945537	0.03364	0.2915	0.909	0.99	RPF1	3.05
cg00196407	chr17	959496	-0.06354	0.5506	0.909	0.99	ABR	9.27
cg19931348	chr20	43803224	0.2157	1.869	0.909	0.99	PI3	28.8
cg08042538	chr20	821854	0.1159	1.005	0.909	0.99	FAM110A	23.65
cg04268389	chr9	84603063	0.2234	1.936	0.909	0.99	FLJ46321	61.27
cg13993183	chr9	134699541	-0.1998	1.731	0.909	0.99		41.5
cg20329437	chr2	54785462	-0.04253	0.3686	0.909	0.99	SPTBN1	4.56
cg19657693	chr2	43266792	-0.1246	1.08	0.909	0.99	LOC102723854	62.9
cg11109966	chr4	190239020	0.3552	3.078	0.909	0.99		74.88
cg00366223	chr14	102414546	-0.07142	0.6189	0.909	0.99		8.14
cg21305245	chr20	32891026	-0.04507	0.3906	0.909	0.99	AHCY	4.63
cg10110332	chr12	113587287	0.09904	0.8583	0.909	0.99	CCDC42B	29.17
cg03727754	chr12	2564100	-0.3624	3.14	0.909	0.99	CACNA1C	80.99
cg27402404	chr1	27865547	-0.08919	0.7729	0.909	0.99	AHDC1	16.81
cg11816444	chr13	49326573	0.07752	0.6718	0.909	0.99		91.45
cg19429280	chr10	127508378	0.03804	0.3296	0.909	0.99	UROS	94.35
cg24577452	chr19	45349435	-0.04207	0.3646	0.909	0.99	PVRL2	5.44
cg19290528	chr14	60149246	-0.2441	2.116	0.909	0.99	RTN1	26.4
cg03055065	chr12	4671310	0.03151	0.2731	0.909	0.99		2.77
cg07584767	chr10	21462766	-0.02169	0.188	0.909	0.99	NEBL-AS1	1.33
cg01713406	chr2	168901243	-0.1961	1.699	0.909	0.99	STK39	64.48
cg05964721	chr11	71814458	-0.01143	0.09908	0.909	0.99	LRTOMT	1.2
cg02635209	chr6	118822505	-0.04604	0.399	0.909	0.99	C6orf204	92.83
