## Supplemental Tables for "Prenatal vitamin intake in first month of pregnancy and DNA methylation in cord blood and placenta in two prospective cohorts": Supplemental Table 2 - MARBLES Placenta Single Site Results.csv (part 47 of 51)

	chr	pos	DNAm_diff	sd	P.Value	adj.P.Val	gene	AveDNAm
cg04656897	chr1	110545999	-0.09083	0.7872	0.909	0.99	AHCYL1	85.91
cg20826348	chr13	84455126	0.0845	0.7323	0.909	0.99	SLITRK1	7.7
cg06472309	chrX	108776114	-0.4185	3.627	0.909	0.99		59.34
cg14386474	chr9	139875200	0.05289	0.4584	0.909	0.99	PTGDS	92.26
cg04069842	chr6	38814885	0.1731	1.5	0.909	0.99	DNAH8	58.12
cg22861313	chr5	87495170	-0.04604	0.399	0.909	0.99	TMEM161B	92.66
cg19731259	chr14	78227691	-0.04011	0.3477	0.909	0.99	SNW1	3.03
cg26353322	chr12	111060361	-0.09652	0.8366	0.909	0.99	TCTN1	79.41
cg16426346	chr6	1377047	0.1916	1.66	0.909	0.99		41.48
cg09741519	chr17	1810775	0.1592	1.38	0.909	0.99		58.65
cg16709901	chr4	2470761	-0.04969	0.4307	0.909	0.99	RNF4	6.09
cg01416388	chr22	39784598	-0.03536	0.3065	0.909	0.99		3.97
cg09603627	chr1	208243313	-0.1202	1.042	0.909	0.99	PLXNA2	49.45
cg11105358	chr5	176758052	-0.03338	0.2894	0.909	0.99		97.07
cg07736335	chr16	56676189	0.08006	0.694	0.909	0.99	MT1DP	87.55
cg00568044	chr8	91658696	0.03696	0.3204	0.909	0.99	TMEM64	4.52
cg20017381	chr22	37320126	0.1202	1.042	0.909	0.99	CSF2RB	54
cg13166553	chr13	75399420	0.3554	3.081	0.909	0.99		54.12
cg07926707	chr2	188089916	-0.06506	0.564	0.909	0.99		93.02
cg23454082	chr2	55266232	0.03402	0.2949	0.909	0.99	RTN4	95.39
cg04852208	chr1	40363096	0.09926	0.8605	0.909	0.99	MYCL	73.06
cg22914595	chr8	144462127	-0.1105	0.9579	0.909	0.99	RHPN1	40.43
cg20588892	chr5	87565114	0.02792	0.242	0.909	0.99	TMEM161B	2.58
cg02342895	chr2	113649294	0.1432	1.242	0.909	0.99		79.84
cg12469164	chr20	10585327	0.1464	1.269	0.909	0.99	SLX4IP	54.91
cg11362988	chr7	1706883	0.05395	0.4677	0.909	0.99		3.57
cg20730545	chr17	74707427	-0.0397	0.3442	0.909	0.99	MXRA7	3.79
cg00716604	chr12	72233552	-0.01156	0.1002	0.909	0.99	TBC1D15	1.12
cg17072271	chr17	73400970	0.01723	0.1494	0.909	0.99	GRB2	1.6
cg08763433	chr1	156252438	0.0224	0.1942	0.909	0.99	TMEM79	3.12
cg08391848	chr19	5661611	-0.01772	0.1536	0.909	0.99	SAFB	98.33
cg03078593	chr12	26789311	-0.06594	0.5718	0.909	0.99	ITPR2	92.07
cg05030980	chr1	100443520	-0.09504	0.824	0.909	0.99	SLC35A3	82.79
cg09128050	chr20	35580168	0.03318	0.2877	0.909	0.99	SAMHD1	4.54
cg19299940	chr22	24031725	0.1028	0.8916	0.909	0.99	RGL4	84.45
cg13361963	chr19	36239250	0.0422	0.3659	0.909	0.99	LIN37	6.06
cg15377887	chr21	42440661	0.2149	1.864	0.909	0.99		21.36
cg23901592	chr14	90126322	-0.06184	0.5362	0.909	0.99		91.7
cg18597252	chr11	70015098	-0.1153	1	0.909	0.99	ANO1	63.03
cg01030158	chr5	169528138	0.05544	0.4808	0.909	0.99		93.37
cg13240932	chrX	153665624	0.08847	0.7672	0.909	0.99	GDI1	3.53
cg19029285	chr17	13969450	-0.08218	0.7127	0.909	0.99		88.88
cg04298131	chr15	65128554	-0.1188	1.03	0.909	0.99		78.98
cg01538758	chr1	15890442	-0.06182	0.5361	0.909	0.99	DNAJC16	92.94
cg00699934	chr7	139168503	0.03144	0.2726	0.909	0.99	KLRG2	2.98
cg06169627	chr1	2938819	-0.1984	1.721	0.909	0.99	ACTRT2	36.13
cg14398547	chr2	65012405	-0.08527	0.7395	0.909	0.99		46.2
cg22548171	chr2	68818044	-0.1481	1.284	0.909	0.99		75.21
cg26199552	chr11	70368372	-0.104	0.9018	0.909	0.99	SHANK2	86.12
cg23528617	chr5	14440924	-0.1449	1.257	0.909	0.99	TRIO	79.05
cg07269125	chr12	109042575	-0.06167	0.5348	0.909	0.99	CORO1C	87.6
cg10120574	chr1	51073568	0.1044	0.9055	0.909	0.99	FAF1	81.64
cg14669729	chr22	25679222	0.2492	2.161	0.909	0.99		11.35
cg19082446	chr8	67624552	-0.03307	0.2868	0.909	0.99	SGK3	2.84
cg02479925	chr9	13064460	-0.1545	1.34	0.909	0.99		54.17
cg24794052	chr10	123127861	0.1371	1.189	0.909	0.99		52.35
cg22876104	chr5	32284133	-0.04478	0.3884	0.909	0.99	MTMR12	94.3
cg21211866	chr9	35111727	-0.02583	0.224	0.909	0.99	KIAA1539	3.79
cg15908186	chr14	58618357	0.1395	1.21	0.909	0.99	C14orf37	7.36
cg17100747	chr21	30401355	0.03425	0.2971	0.909	0.99	USP16	94.3
cg10635343	chr5	39378426	-0.07238	0.6278	0.909	0.99	DAB2	91.5
cg20762290	chr17	46125559	0.07715	0.6692	0.909	0.99	NFE2L1	6.98
cg01358513	chr22	25595705	0.2198	1.906	0.909	0.99	CRYBB3	45.35
cg24458767	chr21	32185756	0.2969	2.575	0.909	0.99	KRTAP8-1	32.58
cg08828868	chr10	70715731	0.01328	0.1152	0.909	0.99	DDX21	1.43
cg06424866	chr17	45570168	-0.03343	0.29	0.909	0.99		3.85
cg03403440	chr16	560062	0.3362	2.916	0.909	0.99	RAB11FIP3	75.2
cg22000700	chr8	27685523	0.1694	1.469	0.909	0.99	PBK	76.25
cg21158781	chr9	82299929	0.05314	0.461	0.909	0.99	TLE4	94.73
cg07834574	chr17	4802847	0.2237	1.941	0.909	0.99	CHRNE	29.52
cg21468681	chr6	84937459	-0.02241	0.1944	0.909	0.99	KIAA1009	2.38
cg26210654	chr17	56595397	0.01884	0.1634	0.909	0.99	MTMR4	2.29
cg02970386	chr16	1817043	-0.101	0.8764	0.909	0.99	MAPK8IP3	79.55
cg16564917	chr19	3659825	-0.03622	0.3142	0.909	0.99	PIP5K1C	95.01
cg09606495	chr11	2181269	0.09267	0.804	0.909	0.99	INS-IGF2	43.86
cg24591349	chr2	215674581	0.06731	0.584	0.909	0.99	BARD1	5.57
cg18359017	chr11	5538958	0.2542	2.205	0.909	0.99	UBQLNL	36.53
cg00737556	chr14	76013302	0.174	1.51	0.909	0.99	BATF	69.45
cg10955669	chr10	112553035	0.2043	1.772	0.909	0.99	RBM20	70.25
cg24387818	chrX	84634756	0.1218	1.056	0.909	0.99	POF1B	18.5
cg15200243	chr13	113767782	-0.1065	0.924	0.909	0.99	F7	23.35
cg13684113	chr5	114944822	0.1757	1.524	0.909	0.99	TMED7-TICAM2	63.49
cg10400716	chrX	153977161	-0.06041	0.5242	0.909	0.99	GAB3	7.83
cg12707548	chr12	121125356	-0.01414	0.1227	0.909	0.99	MLEC	1.43
cg27063327	chr17	59288417	0.1343	1.165	0.909	0.99	BCAS3	87.63
cg11800128	chr1	114895011	-0.1586	1.376	0.909	0.99		59.62
cg13075988	chr7	83586874	0.09457	0.8206	0.909	0.99		85.99
cg09539271	chr7	33168802	-0.0571	0.4955	0.909	0.99	BBS9	10.07
cg21882403	chrX	37430889	0.1879	1.63	0.909	0.99	LANCL3	12.78
cg03973294	chr17	54991715	-0.08298	0.72	0.909	0.99	TRIM25	2.37
cg26655085	chr17	62101637	0.1529	1.327	0.909	0.99		63.24
cg07919431	chr10	133753257	0.0513	0.4452	0.909	0.99	PPP2R2D	93.63
cg22284302	chr1	53163523	0.1013	0.8792	0.909	0.99	C1orf163	21.84
cg08820079	chr4	3446946	0.08542	0.7413	0.909	0.99	HGFAC	33.81
cg26064517	chr15	74726444	-0.01597	0.1386	0.909	0.99	SEMA7A	2
cg08157323	chr14	105688914	0.1196	1.038	0.909	0.99	BRF1	84.56
cg11424661	chr6	159661037	0.2575	2.234	0.909	0.99	FNDC1	50.42
cg07424354	chr17	7761152	-0.04629	0.4017	0.909	0.99	CYB5D1	2.66
cg26042847	chrX	154446995	-0.1229	1.067	0.909	0.99	VBP1	87.95
cg11058696	chr20	16711094	0.04081	0.3541	0.909	0.99	SNRPB2	3.88
cg22941165	chr6	30524974	0.01639	0.1423	0.909	0.99	PRR3	1.72
cg00259388	chr8	98907498	-0.09008	0.7818	0.909	0.99	MATN2	87.06
cg25298235	chr7	107205392	0.1343	1.165	0.909	0.99	COG5	79.33
cg06966092	chr4	155704015	0.2238	1.943	0.909	0.99	RBM46	61.2
cg04112417	chr2	17801501	-0.1532	1.33	0.909	0.99	VSNL1	85.79
cg16869862	chr3	58509780	0.0677	0.5876	0.909	0.99	ACOX2	88.5
cg06778641	chr18	12991352	0.03312	0.2874	0.909	0.99	CEP192	4.64
cg25132226	chr15	50716929	0.02684	0.233	0.909	0.99	USP8	2.64
cg23008175	chr5	171577222	0.07122	0.6181	0.909	0.99	STK10	88.19
cg07260003	chr10	50321116	-0.188	1.632	0.909	0.99	C10orf72	34.67
cg07040024	chr14	92959939	-0.06189	0.5372	0.909	0.99	SLC24A4	92.14
cg14446925	chr11	48327753	-0.2605	2.261	0.909	0.99	OR4S1	40.56
cg20288752	chr1	28055112	0.04144	0.3597	0.909	0.99	FAM76A	94.33
cg07085925	chr9	116736673	0.127	1.102	0.909	0.99	ZNF618	59.17
cg09116368	chr1	228444067	0.09007	0.7818	0.909	0.99	OBSCN	91.47
cg12613368	chr11	58389592	0.04446	0.3859	0.909	0.99	CNTF	92.33
cg06766002	chr7	2214684	-0.04276	0.3712	0.909	0.99	MAD1L1	94.49
cg20859127	chr2	66758571	0.06494	0.5637	0.909	0.99	MEIS1	91.98
cg17126348	chr8	39442080	-0.03652	0.317	0.909	0.99	ADAM18	95.41
cg04048392	chr9	129443848	-0.1642	1.425	0.909	0.99	LMX1B	19.42
cg17465336	chr1	26696865	-0.05679	0.4929	0.909	0.99	ZNF683	87.86
cg03333647	chr3	119823087	-0.04184	0.3632	0.909	0.99		93.39
cg05292460	chr6	31600180	-0.01741	0.1511	0.909	0.99	BAT2	98.2
cg15822419	chr1	16786878	0.03448	0.2994	0.909	0.99		94.33
cg03440981	chr9	127961907	0.1262	1.095	0.909	0.99	RABEPK	20.59
cg02903877	chr9	131285909	-0.128	1.111	0.909	0.99	GLE1	69.13
cg04734175	chr7	6191807	-0.05978	0.519	0.909	0.99	USP42	90.19
cg16279775	chr7	65447418	-0.0142	0.1233	0.909	0.99	GUSB	1.5
cg07053697	chr12	111374835	-0.1246	1.081	0.909	0.99		76.11
cg15542459	chr10	129947756	0.1946	1.69	0.909	0.99		42.88
cg05056823	chr2	97481507	-0.03701	0.3213	0.909	0.99	CNNM3	3.25
cg09108073	chr16	65077778	-0.1805	1.567	0.909	0.99	CDH11	36.23
cg16857192	chr11	124628143	0.09095	0.7896	0.909	0.99	ESAM	25.6
cg07003745	chr5	112043080	-0.02216	0.1924	0.909	0.99	APC	2.57
cg05826524	chr3	177664892	-0.1364	1.184	0.909	0.99		81.17
cg00299354	chr8	121605565	-0.148	1.285	0.909	0.99	SNTB1	64.75
cg04122601	chr12	10826785	0.02989	0.2595	0.909	0.99	STYK1	2.71
cg03107161	chr15	73576109	0.1616	1.403	0.909	0.99	NEO1	66.16
cg03009838	chr7	75437097	-0.1222	1.061	0.909	0.99		89.12
cg23792364	chr19	1021362	-0.09311	0.8084	0.909	0.99	C19orf6	7.33
cg07683663	chr4	147096828	0.05639	0.4896	0.909	0.99	LSM6	9.21
cg10493058	chr2	8686931	0.1251	1.086	0.909	0.99		38.8
cg12648007	chr5	178395795	0.2855	2.479	0.909	0.99		79.45
cg18501370	chr2	233095029	-0.04397	0.3818	0.909	0.99	DIS3L2	94.22
cg11432387	chr22	31608048	-0.02355	0.2045	0.909	0.99	LIMK2	3.31
cg15906181	chr2	69870526	0.05043	0.4379	0.909	0.99	AAK1	3.95
cg03706883	chr5	61298898	-0.0717	0.6226	0.909	0.99		89.01
cg06908462	chr7	39605685	0.09838	0.8543	0.909	0.99	YAE1D1	3.36
cg26418900	chr7	24324599	-0.1659	1.44	0.909	0.99	NPY	55.73
cg11249288	chr10	54357452	0.1796	1.559	0.909	0.99		24.87
cg16396054	chr14	69078979	0.1545	1.341	0.909	0.99		69.1
cg03547730	chr8	102138864	0.01292	0.1122	0.909	0.99		1.19
cg17338268	chr17	39388156	-0.1989	1.727	0.909	0.99	KRTAP9-3	67.87
cg02974320	chr6	83073954	0.02546	0.2211	0.909	0.99	TPBG	3.55
cg15918587	chrX	145082826	0.5732	4.978	0.909	0.99	MIR891B	64.08
cg10372813	chr20	34359876	0.015	0.1303	0.909	0.99	PHF20	2
cg21193216	chr4	146572687	-0.03715	0.3226	0.909	0.99	MMAA	94.36
cg05956531	chr14	88407098	-0.06191	0.5376	0.909	0.99	GALC	90.98
cg16178186	chr1	182573613	-0.01287	0.1118	0.909	0.99	RGS16	1.49
cg10092935	chr15	43594820	-0.09669	0.8397	0.909	0.99	TGM7	79.77
cg21246854	chr11	119252654	0.05408	0.4697	0.909	0.99	USP2	3.2
cg11074746	chr2	32236343	0.03923	0.3407	0.909	0.99	MEMO1	5.12
cg11775492	chr12	51158663	-0.08762	0.7609	0.909	0.99	ATF1	5.15
cg17235822	chr6	117263227	-0.1855	1.611	0.909	0.99		66.28
cg24276035	chr19	42927286	-0.1463	1.271	0.909	0.99	LIPE	57.09
cg09442452	chr17	72565887	-0.2014	1.749	0.909	0.99		8.15
cg06980169	chr12	111127139	0.03448	0.2995	0.909	0.99	HVCN1	4.73
cg20383624	chr21	46785334	0.6809	5.914	0.909	0.99		50.12
cg03959937	chr16	10910819	-0.03944	0.3425	0.909	0.99	FAM18A	94.25
cg04741284	chr20	56324226	-0.1199	1.041	0.909	0.99		7.76
cg10829956	chr18	47628805	0.06212	0.5396	0.909	0.99	MYO5B	91.14
cg04193848	chr14	69754092	-0.1021	0.8868	0.909	0.99	GALNT16	88.07
cg26406558	chr13	99174395	-0.1179	1.024	0.909	0.99	STK24	73.75
cg14786468	chr8	68255912	-0.02432	0.2112	0.909	0.99	ARFGEF1	2.08
cg14415976	chr16	71558626	-0.0998	0.8669	0.909	0.99	CHST4	25.24
cg25886875	chr19	40477185	0.03287	0.2856	0.909	0.99	PSMC4	3.1
cg16735351	chr2	222298982	-0.07714	0.6701	0.909	0.99	EPHA4	91.24
cg02475834	chr10	13628849	-0.02301	0.1999	0.909	0.99	PRPF18	2.17
cg01759136	chr6	27242945	-0.04221	0.3666	0.909	0.99		4.68
cg12737228	chr20	25064901	0.221	1.92	0.909	0.99		29.78
cg07212009	chr10	570237	-0.04187	0.3637	0.909	0.99	DIP2C	93.96
cg21920171	chr18	2962968	-0.04259	0.3699	0.909	0.99	LPIN2	93.08
cg03526920	chr14	77291706	-0.09795	0.8509	0.909	0.99	C14orf166B	30.49
cg18551837	chr15	88125610	-0.1011	0.8779	0.909	0.99		23.36
cg05484505	chr10	2813478	0.3603	3.13	0.909	0.99		47.89
cg24997562	chr12	121476720	-0.05228	0.4541	0.909	0.99	OASL	4.82
cg08852033	chr4	109571502	0.04051	0.3519	0.909	0.99	OSTC	5.54
cg02597948	chr16	3041995	0.1848	1.606	0.909	0.99	LINC00514	83.09
cg14604681	chr2	63283355	0.2098	1.823	0.909	0.99	OTX1	58.02
cg00298921	chr8	1309865	0.277	2.406	0.909	0.99		84.3
cg14609854	chr6	163586661	0.03776	0.328	0.909	0.99	PACRG	94.55
cg01489981	chr11	18544038	-0.06767	0.5879	0.909	0.99	TSG101	31.82
cg16765387	chr12	54411245	0.03239	0.2814	0.909	0.99	HOXC4	3.77
cg16373515	chr16	70504951	0.1232	1.07	0.909	0.99	FUK	77.74
cg11703784	chr1	55723736	-0.1058	0.919	0.909	0.99		90.34
cg23925619	chr9	140473536	-0.04273	0.3712	0.909	0.99	DPH7	4.75
cg06447341	chr1	32452930	-0.09764	0.8484	0.909	0.99		52.45
cg00055353	chr14	75414430	-0.06163	0.5355	0.909	0.99	PGF	92.92
cg06690459	chr3	114070657	0.2478	2.153	0.909	0.99	ZBTB20	35.58
cg06256007	chr11	15886405	-0.1054	0.9159	0.909	0.99		77.72
cg17603188	chr1	242352129	-0.05942	0.5163	0.909	0.99	PLD5	91.03
cg16386362	chr15	25443520	-0.2869	2.493	0.909	0.99	SNORD115-16	72.01
cg04081218	chr1	183067225	-0.09204	0.7998	0.909	0.99	LAMC1	85.8
cg10137337	chr5	179495374	-0.09222	0.8013	0.909	0.99	RNF130	58.21
cg08777158	chr4	8550371	0.1214	1.054	0.909	0.99		50.02
cg25649515	chr3	177309023	0.6669	5.795	0.909	0.99		56.61
cg20691283	chr2	66661461	-0.05075	0.441	0.909	0.99	MEIS1	4.07
cg25296465	chr3	195446826	-0.1288	1.119	0.909	0.99	MUC20	23.24
cg03072882	chr10	129227421	-0.06753	0.5868	0.909	0.99	DOCK1	89.49
cg26859716	chr6	157365102	0.06442	0.5597	0.909	0.99	ARID1B	91.28
cg15927650	chr11	122735271	0.1288	1.119	0.909	0.99	CRTAM	76.23
cg02971793	chr7	23222205	-0.01937	0.1683	0.909	0.99	NUPL2	2.56
cg17150678	chr19	49617435	0.02546	0.2213	0.909	0.99	LIN7B	3.51
cg22364991	chr11	40150667	0.1804	1.568	0.909	0.99	LRRC4C	21.52
cg26656387	chr13	74356270	-0.07748	0.6733	0.909	0.99	KLF12	87.78
cg24882192	chr2	128366324	0.196	1.704	0.909	0.99	MYO7B	81.05
cg09744053	chr3	184080661	-0.0105	0.09128	0.909	0.99	POLR2H	0.83
cg18112555	chr14	71688761	0.1559	1.355	0.909	0.99		67.15
cg01749549	chr1	246981092	-0.2225	1.933	0.909	0.99		66.75
cg24355340	chr6	13724501	-0.07548	0.656	0.909	0.99		31.46
cg18655583	chr19	57177804	-0.1018	0.8846	0.909	0.99	ZNF835	87.84
cg13563193	chr19	33072644	0.02303	0.2001	0.909	0.99	PDCD5	2.81
cg22177148	chr4	7556746	0.09987	0.8679	0.909	0.99	SORCS2	21.53
cg01699762	chr5	178219817	0.1617	1.405	0.909	0.99		79.89
cg04466134	chr11	77429495	0.1171	1.017	0.909	0.99	RSF1	83.11
cg09095033	chr2	157292214	0.1285	1.117	0.909	0.99	GPD2	3.33
cg07697850	chr16	29973177	0.05066	0.4403	0.909	0.99	TMEM219	1.59
cg03605372	chr19	11546340	-0.03539	0.3076	0.909	0.99	PRKCSH	4.39
cg16505498	chr6	7402594	0.0313	0.2721	0.909	0.99	RIOK1	94.78
cg23709002	chr11	9639642	0.1414	1.229	0.909	0.99		30.06
cg16183122	chr10	88466389	-0.02014	0.175	0.909	0.99	LDB3	97.3
cg04880479	chr19	7797335	0.09662	0.8398	0.909	0.99	CLEC4G	32.76
cg03071937	chr11	817633	0.06837	0.5943	0.909	0.99	PNPLA2	90.5
cg26370016	chr5	158761822	0.2642	2.296	0.909	0.99		70.66
cg07208616	chr8	140914188	-0.1832	1.593	0.909	0.99	TRAPPC9	75.08
cg24392299	chr7	148801808	-0.1089	0.9469	0.909	0.99	ZNF425	77.49
cg04639167	chr19	43821201	-0.291	2.53	0.909	0.99		37.98
cg19889530	chr2	232825897	-0.03719	0.3233	0.909	0.99	DIS3L2	5.14
cg08091903	chr11	71694358	0.04276	0.3717	0.909	0.99	RNF121	93.27
cg26934034	chr12	113861110	0.06803	0.5914	0.909	0.99	SDSL	92.22
cg08065092	chr12	104743690	0.0457	0.3973	0.909	0.99	TXNRD1	93.73
cg20689675	chr18	44811154	0.1678	1.459	0.909	0.99		28.35
cg26409348	chr4	100066623	0.05381	0.4678	0.909	0.99	ADH4	90.48
cg13766096	chr13	111365492	-0.08501	0.7391	0.909	0.99	ING1	5.66
cg05937889	chr6	43992552	-0.124	1.078	0.909	0.99	LOC101929705	73.62
cg03436512	chr1	16065338	-0.04039	0.3512	0.909	0.99	SLC25A34	94.11
cg05321225	chr14	104552397	-0.3451	3.001	0.909	0.99	ASPG	24.87
cg22435588	chrX	16042400	-0.1275	1.109	0.909	0.99		29.57
cg23840866	chr15	59179584	0.05609	0.4876	0.909	0.99	SLTM	92.34
cg25222804	chr8	134100333	0.1667	1.45	0.909	0.99	TG	83.84
cg22370326	chr2	110373509	-0.08916	0.7752	0.909	0.99	ANKRD57	11.15
cg11318983	chr1	208425671	0.4134	3.594	0.909	0.99		68.91
cg02038323	chr12	121477093	0.02886	0.251	0.909	0.99	OASL	3.02
cg14118424	chr5	110445104	-0.05459	0.4747	0.909	0.99	WDR36	91.1
cg21040542	chr16	22278045	-0.04859	0.4225	0.909	0.99	EEF2K	94.89
cg12115800	chr3	73144435	-0.08196	0.7126	0.909	0.99		86.42
cg16381321	chr14	101123390	0.1486	1.292	0.909	0.99	C14orf70	37.39
cg05608543	chr11	859915	0.2558	2.224	0.909	0.99	TSPAN4	35.64
cg16405589	chr16	23698179	0.1324	1.151	0.909	0.99	PLK1	44.39
cg12899223	chr9	115983863	0.01684	0.1465	0.909	0.99	SLC31A1	1.8
cg01794046	chr19	578648	0.0474	0.4122	0.909	0.99	BSG	93.61
cg16446015	chr6	30164606	-0.07065	0.6143	0.909	0.99	TRIM26	91.08
cg22652561	chr17	11924127	0.01234	0.1073	0.909	0.99	MAP2K4	1.55
cg25486979	chr13	50510739	0.07612	0.6619	0.909	0.99	C13orf1	4.31
cg02406096	chr5	141993182	0.1918	1.668	0.909	0.99	FGF1	63.53
cg12195149	chr11	47289814	0.1067	0.9275	0.909	0.99	MADD	74.43
cg25821245	chr3	46608056	-0.08259	0.7182	0.909	0.99	LRRC2	8.57
cg16330814	chr7	99517584	0.1427	1.241	0.909	0.99	TRIM4	56.38
cg24285919	chr18	12377201	-0.01151	0.1001	0.909	0.99	AFG3L2	1.19
cg27374508	chr3	37497632	-0.1443	1.254	0.909	0.99	ITGA9	84.23
cg12892562	chr20	44539827	-0.03466	0.3014	0.909	0.99	PLTP	5.21
cg14726139	chrX	102968611	0.1303	1.133	0.909	0.99	GLRA4	87.96
cg18136963	chr6	139013146	-0.02676	0.2327	0.909	0.99		3.65
cg14186066	chr14	60976115	-0.3164	2.751	0.909	0.99	SIX6	49.7
cg19583265	chr2	101086756	-0.4442	3.864	0.909	0.99	NMS	52.71
cg13039668	chr1	47935570	0.1328	1.155	0.909	0.99		22.79
cg11605100	chr1	221098640	-0.1736	1.51	0.909	0.99		36.89
cg16826816	chr10	123454947	-0.1842	1.602	0.909	0.99		59.7
cg02372082	chr10	134211353	0.01768	0.1538	0.909	0.99	PWWP2B	2.32
cg25028035	chr6	42016671	-0.01352	0.1176	0.909	0.99	CCND3	1.63
cg09507899	chr5	75009428	0.04933	0.429	0.909	0.99	C5orf37	93.47
cg10432654	chr7	2850839	0.1257	1.093	0.909	0.99	GNA12	23.56
cg23769078	chr7	32535009	-0.01942	0.1689	0.909	0.99	LSM5	2.98
cg19952228	chr3	122102923	-0.01175	0.1022	0.909	0.99	FAM162A	1.26
cg05241075	chr1	55776045	-0.07354	0.6396	0.909	0.99		90.69
cg18131499	chr1	9189322	-0.03315	0.2883	0.909	0.99	GPR157	5.87
cg16493468	chr5	44665041	-0.1619	1.409	0.909	0.99		68.01
cg16277479	chr1	13910209	0.01639	0.1426	0.909	0.99	PDPN	1.96
cg17021265	chr6	47445121	0.05076	0.4415	0.909	0.99	CD2AP	7.76
cg23923570	chr11	104237157	-0.2349	2.043	0.909	0.99		32.36
cg12888271	chr17	76781231	0.08967	0.78	0.909	0.99		89.26
cg20955831	chr6	25279788	-0.03394	0.2952	0.909	0.99	LRRC16A	3.25
cg15571423	chr3	130158846	0.05771	0.502	0.909	0.99	COL29A1	91.63
cg22412747	chr2	28768014	0.1359	1.182	0.909	0.99	PLB1	22.13
cg01553388	chr7	158703170	0.1207	1.05	0.909	0.99	WDR60	75.81
cg04924962	chrX	39948134	-0.1065	0.9263	0.909	0.99	BCOR	82.44
cg10275741	chr3	133166116	0.073	0.6351	0.909	0.99	BFSP2	91.71
cg12123941	chr10	130493103	-0.339	2.949	0.909	0.99		56.51
cg03848831	chr11	2397685	-0.3244	2.823	0.909	0.99	CD81	74.76
cg27198039	chr4	27217668	-0.318	2.767	0.909	0.99	LOC101929199	23.21
cg20156187	chr12	109526161	0.07444	0.6477	0.909	0.99	ALKBH2	89.4
cg18280830	chr14	57265875	0.1162	1.011	0.909	0.99		67.38
cg24215869	chr15	23931940	-0.2785	2.423	0.909	0.99	NDN	44.27
cg10610704	chr19	3208476	-0.06678	0.581	0.909	0.99	NCLN	87.67
cg19727817	chr5	140588381	-0.2676	2.328	0.909	0.99	PCDHB12	43.67
cg18341116	chr6	82957506	0.05005	0.4355	0.909	0.99	IBTK	7.4
cg12159166	chr11	75649913	0.03316	0.2885	0.909	0.99	UVRAG	95.13
cg02903929	chr2	216602247	0.1807	1.573	0.909	0.99		54.51
cg01627847	chr17	43339512	-0.02644	0.23	0.909	0.99	LOC100133991	2.26
cg20639705	chr10	6059245	0.1191	1.036	0.909	0.99	IL2RA	85.05
cg03478631	chr18	55711964	-0.0559	0.4865	0.909	0.99	NEDD4L	6.72
cg06757067	chr1	183487427	-0.1035	0.9003	0.909	0.99	SMG7	82.4
cg07277041	chr18	47087215	0.2067	1.799	0.909	0.99	LIPG	5.99
cg07636757	chr6	18264838	-0.01184	0.103	0.909	0.99	DEK	1.42
cg07056285	chr5	122433740	0.1651	1.437	0.909	0.99	PRDM6	56.88
cg18517055	chr17	80581701	-0.05	0.4352	0.909	0.99	WDR45L	90.51
cg23076370	chr14	107095027	-0.1411	1.228	0.909	0.99		5.81
cg16328381	chr11	61568095	-0.06269	0.5456	0.909	0.99	FADS1	92.63
cg14353649	chr10	135191496	0.09055	0.7881	0.909	0.99	PAOX	17.94
cg13462028	chr18	9708009	-0.02983	0.2596	0.909	0.99	RAB31	3.59
cg18372943	chr17	66938348	0.1417	1.233	0.909	0.99	ABCA8	82.03
cg19161859	chr1	84327426	0.05743	0.4998	0.909	0.99		89.49
cg02794697	chr14	90578571	0.1411	1.228	0.909	0.99	KCNK13	39.85
cg02460724	chr2	47758873	-0.06245	0.5436	0.909	0.99	KCNK12	93.37
cg24577420	chr1	53168859	0.02615	0.2276	0.909	0.99		2.76
cg23493553	chr3	188055123	0.068	0.5919	0.909	0.99	LPP	91.16
cg02272814	chr6	46655782	0.3163	2.753	0.909	0.99	TDRD6	44.19
cg00050629	chr22	19132453	-0.04384	0.3816	0.909	0.99	DGCR14	5.38
cg17838402	chr22	30988050	0.0376	0.3273	0.909	0.99	PES1	4.43
cg17502495	chr20	44114942	-0.08031	0.6991	0.909	0.99		72.59
cg25400703	chr12	58931100	0.3668	3.193	0.909	0.99		63.29
cg08591058	chr17	25681106	0.01721	0.1498	0.909	0.99		1.44
cg01533391	chrX	83442307	0.1228	1.069	0.909	0.99	RPS6KA6	8.06
cg05011265	chr14	22958399	0.2233	1.944	0.909	0.99		36.8
cg10914745	chr11	56064709	0.2752	2.396	0.909	0.99		83.56
cg11998810	chr17	12918676	-0.03395	0.2956	0.909	0.99	ELAC2	94.11
cg12120238	chr6	155054535	0.01371	0.1194	0.909	0.99	RBM16	1.35
cg18784831	chr20	56205357	-0.1976	1.72	0.909	0.99		75.82
cg26567344	chr15	102077183	-0.1964	1.71	0.909	0.99		54.47
cg02615582	chr19	49939549	-0.2067	1.8	0.909	0.99	SLC17A7	70.35
cg03608628	chr19	50393254	0.162	1.411	0.909	0.99	IL4I1	35.74
cg12038606	chr12	62998815	0.1914	1.667	0.909	0.99		69.53
cg05080581	chr2	220360381	-0.03398	0.2959	0.909	0.99	LOC100996693	3.78
cg19575297	chr8	94565989	-0.2411	2.099	0.909	0.99	LINC00535	57.7
cg13502130	chr5	68817206	-0.1525	1.328	0.909	0.99	OCLN	70.43
cg18120049	chr2	9903265	-0.07122	0.6201	0.909	0.99		90.52
cg19047660	chr17	46619923	0.1477	1.286	0.909	0.99		14.97
cg18414488	chr17	27198308	0.1106	0.963	0.909	0.99		79.51
cg00198066	chr2	136964552	0.2148	1.871	0.909	0.99		76.68
cg21170796	chr1	119528164	-0.143	1.245	0.909	0.99	TBX15	76.64
cg18788892	chr22	42191421	-0.03916	0.341	0.909	0.99	MEI1	94.38
cg13776340	chr6	80656888	0.08648	0.753	0.909	0.99	ELOVL4	1.79
cg18251122	chr13	28211881	-0.042	0.3657	0.909	0.99	POLR1D	94.33
cg12439834	chr1	1410849	0.0914	0.7959	0.909	0.99	ATAD3B	84.22
cg18303423	chr10	734268	0.06919	0.6025	0.909	0.99	DIP2C	89.01
cg10407744	chr9	97715349	0.2012	1.752	0.909	0.99	C9orf3	21.87
cg24374090	chr3	196467307	-0.04419	0.3848	0.909	0.99	PAK2	5.47
cg02955410	chr17	3834123	-0.1012	0.8813	0.909	0.99	ATP2A3	39.33
cg06391483	chr13	111303698	-0.02881	0.2509	0.909	0.99	CARS2	96.35
cg14720888	chr17	7835468	0.01672	0.1456	0.909	0.99	TRAPPC1	2.18
cg03401118	chr14	98047736	-0.08979	0.782	0.909	0.99		15.5
cg13734832	chr12	110718720	0.02142	0.1866	0.909	0.99	ATP2A2	1.94
cg23943272	chr17	45851891	0.09628	0.8385	0.909	0.99		20.74
cg11339840	chr1	203596058	0.04159	0.3622	0.909	0.99	ATP2B4	4.94
cg10313583	chr9	34328143	-0.08021	0.6986	0.909	0.99	NUDT2	84.69
cg19638845	chr2	207024250	0.01855	0.1616	0.909	0.99	EEF1B2	1.9
cg19452184	chr19	33146394	0.0945	0.8231	0.909	0.99	ANKRD27	90.93
cg19746694	chr13	30376246	-0.3236	2.818	0.909	0.99	UBL3	61.99
cg05613195	chr12	97417776	0.1724	1.502	0.909	0.99		38.47
cg13518437	chr11	4115612	-0.02418	0.2106	0.909	0.99	RRM1	2.23
cg02936077	chr1	85164407	0.1383	1.204	0.909	0.99		63.15
cg23797471	chr6	135504410	-0.03959	0.3448	0.909	0.99	MYB	4.28
cg03271487	chr11	2365581	-0.409	3.562	0.909	0.99		20.02
cg09986151	chr9	34590300	-0.02149	0.1872	0.909	0.99	CNTFR	2.55
cg06876040	chr16	1462119	0.04968	0.4327	0.909	0.99	UNKL	91.19
cg02664269	chr12	69423309	0.09292	0.8094	0.909	0.99		87.69
cg15879154	chr15	93277667	0.04008	0.3491	0.909	0.99		5.29
cg26365066	chr14	77278518	0.03257	0.2837	0.909	0.99	ANGEL1	3.8
cg01031032	chr3	112051894	-0.1248	1.087	0.909	0.99	CD200	3.88
cg14334019	chr2	220955573	-0.04777	0.4161	0.909	0.99		93.49
cg26103797	chr13	21717807	0.03929	0.3423	0.909	0.99	SAP18	93.45
cg07525313	chr6	116262856	-0.6991	6.091	0.909	0.99	FRK	75.05
cg13419692	chr9	123627496	-0.1724	1.502	0.909	0.99	PHF19	70.4
cg05700406	chr14	93389553	-0.02709	0.236	0.909	0.99	CHGA	2.73
cg27437413	chr16	15596215	-0.3367	2.934	0.909	0.99	C16orf45	46.27
cg10631262	chr19	17666381	0.01655	0.1442	0.909	0.99	GLT25D1	1.91
cg09509035	chr1	235490977	-0.01224	0.1066	0.909	0.99	GGPS1	1.66
cg23011211	chr6	132128611	0.1828	1.593	0.909	0.99	ENPP1	11.12
cg16574154	chr1	10652376	-0.1188	1.035	0.909	0.99	PEX14	84.68
cg05340783	chr11	46843905	0.0551	0.4801	0.909	0.99	CKAP5	91.13
cg23712286	chr16	75182244	0.02521	0.2197	0.909	0.99	ZFP1	3.03
cg07638888	chr22	20012060	-0.049	0.4269	0.909	0.99	TANGO2	91.02
cg15321134	chr1	54344549	0.05837	0.5086	0.909	0.99	YIPF1	93.04
cg00124695	chr16	51185039	-0.1235	1.076	0.909	0.99	SALL1	6.29
cg07925453	chr10	118626467	-0.1841	1.604	0.909	0.99	ENO4	83.02
cg02096368	chr10	134238127	0.1061	0.9245	0.909	0.99		88.52
cg07099186	chr3	61947083	-0.07684	0.6696	0.909	0.99	PTPRG	84.98
cg06244927	chr20	33589992	-0.1114	0.971	0.909	0.99	MYH7B	65.83
cg27124653	chr4	150876095	-0.139	1.212	0.909	0.99		80.4
cg22782573	chr13	41838582	-0.02918	0.2543	0.909	0.99	MTRF1	95.59
cg14135939	chr18	72419155	0.08262	0.72	0.909	0.99	ZNF407	80.8
cg24633366	chr7	22359946	-0.1453	1.267	0.909	0.99	RAPGEF5	81.06
cg24497270	chr17	42401753	-0.01227	0.107	0.909	0.99	SLC25A39	1.44
cg27190087	chr8	20853618	0.2737	2.386	0.909	0.99		64.77
cg15971442	chr10	76660199	0.04875	0.4249	0.909	0.99	KAT6B	91.13
cg20683960	chr1	157272837	0.2152	1.875	0.909	0.99		61.87
cg18129105	chr17	65713950	0.03157	0.2751	0.909	0.99	NOL11	4.14
cg19764608	chr1	149223845	0.03976	0.3466	0.909	0.99		7.35
cg03245155	chr16	27761254	-0.05126	0.4467	0.909	0.99	KIAA0556	92.91
cg23835812	chr3	87276149	0.02623	0.2286	0.909	0.99	CHMP2B	3.13
cg03796729	chr14	29247336	-0.1483	1.293	0.909	0.99	C14orf23	7.4
cg03922645	chr10	15001292	-0.03717	0.324	0.909	0.99	MEIG1	3.94
cg01951879	chr16	54315840	-0.1466	1.277	0.909	0.99		34.13
cg12661092	chr10	98861029	0.1612	1.405	0.909	0.99	SLIT1	47.88
cg24407350	chr19	34211778	0.07501	0.6538	0.909	0.99	CHST8	18.23
cg08118747	chr2	5633431	-0.1838	1.602	0.909	0.99		71.34
cg17522935	chr19	40906607	-0.1388	1.21	0.909	0.99	PRX	65.55
cg15116469	chr16	58256624	0.07045	0.6141	0.909	0.99		35.55
cg06205614	chr16	31128351	0.0534	0.4655	0.909	0.99	MYST1	4.67
cg24236435	chr18	59918491	0.07776	0.6778	0.909	0.99	KIAA1468	89.14
cg11203211	chr8	144301594	0.1819	1.586	0.909	0.99		38.1
cg17714980	chr6	31940546	-0.01633	0.1423	0.909	0.99	STK19	1.65
cg05957366	chr5	141705356	0.02471	0.2154	0.909	0.99	SPRY4	2.5
cg06870609	chr15	89787223	-0.01805	0.1573	0.909	0.99	FANCI	2.68
cg27619840	chr5	45262329	-0.1919	1.673	0.909	0.99	HCN1	27.9
cg05355764	chr19	17688104	-0.2344	2.043	0.909	0.99	GLT25D1	83.86
cg18642499	chr2	289550	-0.3173	2.766	0.909	0.99	FAM150B	12.34
cg21826104	chr5	10187479	0.3573	3.115	0.909	0.99		63.33
cg02194492	chr10	82049337	-0.1086	0.9463	0.909	0.99	MAT1A	10.28
cg24320455	chr10	3453626	0.03296	0.2874	0.909	0.99	LOC105376360	95.13
cg06188229	chr1	226411818	-0.01224	0.1067	0.909	0.99	MIXL1	1.59
cg05716912	chr12	126675736	0.2167	1.89	0.909	0.99		11.56
cg06546571	chr10	34526765	-0.04042	0.3524	0.909	0.99	PARD3	92.39
cg12481495	chr6	37059043	0.04914	0.4284	0.909	0.99		91.32
cg27266905	chr15	57576015	-0.04466	0.3894	0.909	0.99	TCF12	92.01
cg14099090	chr3	141382034	0.05755	0.5017	0.909	0.99		94.22
cg18277263	chr6	41270687	-0.2354	2.052	0.909	0.99		72.82
cg13723410	chr4	178613266	0.2459	2.144	0.909	0.99		72.15
cg20633716	chr7	123241407	0.09681	0.8441	0.909	0.99	NDUFA5	84.76
ch.1.59471444R	chr1	59698856	0.02481	0.2163	0.909	0.99		3.31
cg16263152	chr1	183287819	0.03777	0.3293	0.909	0.99	NMNAT2	4.71
cg12210543	chr19	12175107	-0.1312	1.144	0.909	0.99	ZNF844	24.69
cg21331360	chr10	81864356	-0.2126	1.854	0.909	0.99		45.27
cg21201435	chr9	108210605	-0.01149	0.1002	0.909	0.99	FSD1L	1.24
cg12753851	chr1	40996996	-0.1261	1.1	0.909	0.99	ZNF684	7.9
cg13165240	chr17	3715743	-0.08734	0.7616	0.909	0.99	C17orf85	38.17
cg02045259	chr10	43572467	-0.01756	0.1531	0.909	0.99	RET	2.35
cg01258392	chr16	23598647	-0.1002	0.8734	0.909	0.99	NDUFAB1	89.03
cg05554592	chr3	107723149	0.0569	0.4962	0.909	0.99		93.57
cg25645310	chr10	116581305	-0.01682	0.1467	0.909	0.99	FAM160B1	2.07
cg26650827	chr6	33091870	0.4197	3.66	0.909	0.99	HLA-DPB2	45.61
cg21958992	chr14	95558472	0.04582	0.3996	0.909	0.99	DICER1	93.61
cg18629615	chr19	18794107	-0.04032	0.3517	0.909	0.99	CRTC1	5.29
cg12617935	chr2	43864536	-0.05572	0.4859	0.909	0.99	PLEKHH2	5.22
cg23743708	chr6	28196269	-0.04302	0.3752	0.909	0.99	ZNF193	93.07
cg05791544	chr4	129697855	0.48	4.186	0.909	0.99		68.14
cg06963389	chr1	245747220	-0.1791	1.562	0.909	0.99	KIF26B	81.16
cg14259466	chr10	135090997	0.06496	0.5666	0.909	0.99	ADAM8	95.21
cg23193177	chr11	45717613	-0.1072	0.9348	0.909	0.99		87.15
cg24625869	chr2	103089527	-0.04211	0.3673	0.909	0.99	SLC9A4	4.96
cg21650962	chr6	50794057	-0.1647	1.437	0.909	0.99	TFAP2B	67.75
cg20787649	chr1	17636898	0.1856	1.619	0.909	0.99	PADI4	73.23
cg01667332	chr10	65225630	-0.1637	1.428	0.909	0.99	JMJD1C	30.7
cg11947801	chr19	49016810	0.01326	0.1156	0.909	0.99	LMTK3	1.42
cg08877090	chr22	47507771	-0.174	1.518	0.909	0.99	TBC1D22A	78.67
cg08383087	chr5	73247809	0.09984	0.8709	0.909	0.99		77.55
cg20401181	chr1	101361718	-0.02571	0.2243	0.909	0.99	SLC30A7	2.5
cg05158566	chr1	171711606	0.03722	0.3247	0.909	0.99	VAMP4	4.02
cg11253785	chr19	46806117	-0.05702	0.4974	0.909	0.99	HIF3A	93.16
cg24088685	chr5	68462768	0.04424	0.386	0.909	0.99	CCNB1	5.35
cg00024515	chr3	185455973	0.04517	0.394	0.909	0.99	IGF2BP2	92.76
cg00922281	chr16	87715775	0.2052	1.79	0.909	0.99	JPH3	16.32
cg24033103	chr19	37797500	-0.2285	1.994	0.909	0.99		52.63
cg24116870	chr12	43946284	-0.05262	0.4591	0.909	0.99	ADAMTS20	8.43
cg01178063	chrX	69283055	-0.2472	2.157	0.909	0.99	OTUD6A	44.96
cg25141064	chr10	71211063	-0.03588	0.3131	0.909	0.99	TSPAN15	3.78
cg08683731	chr11	57828420	-0.09051	0.7897	0.909	0.99	OR9Q1	91.65
cg23085709	chr21	39251284	-0.1688	1.473	0.909	0.99	KCNJ6	32.79
cg18854893	chr1	235632641	0.04705	0.4105	0.909	0.99	B3GALNT2	92.62
cg20700813	chr17	48437672	-0.05925	0.517	0.909	0.99	XYLT2	87.25
cg17312012	chr2	218867536	-0.1396	1.218	0.909	0.99		40.44
cg12117942	chr3	170581053	0.1058	0.9228	0.909	0.99		87.35
cg20613237	chr1	202788775	-0.1319	1.151	0.909	0.99	MGAT4EP	79.87
cg01797553	chr14	23823204	0.1606	1.401	0.909	0.99	SLC22A17	86.61
cg11798356	chr1	228593833	0.01728	0.1508	0.909	0.99	TRIM11	2.4
cg26560784	chr3	107140105	-0.03257	0.2842	0.909	0.99		3.94
cg27191606	chr11	55872995	-0.08568	0.7477	0.909	0.99	OR8H2	7.21
cg07461953	chr7	151503602	-0.08493	0.7411	0.909	0.99	PRKAG2	11.01
cg08267588	chr22	23603351	-0.08229	0.7181	0.909	0.99	BCR	93.61
cg23991845	chr4	121770445	0.08537	0.745	0.909	0.99	PRDM5	87.59
cg05606136	chr19	18336056	-0.04812	0.4199	0.909	0.99	PDE4C	5.7
cg03039483	chrX	83757499	0.3514	3.067	0.909	0.99	HDX	16.73
cg17332841	chr14	69343866	-0.1437	1.254	0.909	0.99	ACTN1	75.01
cg14410557	chr9	138221097	-0.1307	1.141	0.909	0.99		31.98
cg16996302	chr1	153618403	-0.04245	0.3705	0.909	0.99	CHTOP	93.05
cg25808225	chr4	176848648	-0.1733	1.512	0.909	0.99	GPM6A	79.73
cg05673767	chr2	217351940	-0.117	1.021	0.909	0.99		68.97
cg24760762	chr4	59114208	0.283	2.47	0.909	0.99		44.51
cg14071922	chr14	35184065	-0.01131	0.09872	0.909	0.99	CFL2	1.24
cg21537925	chr3	150011611	0.1993	1.739	0.909	0.99	LINC01214	62.9
cg05001948	chr1	211691564	-0.05607	0.4893	0.909	0.99		91.27
cg13578353	chr14	99739516	-0.03229	0.2818	0.909	0.99		3.16
cg03534410	chr3	12801112	-0.1647	1.437	0.909	0.99	TMEM40	33.13
cg23161691	chr17	79428986	0.1272	1.111	0.909	0.99	BAHCC1	43.61
cg12718519	chr1	2058417	-0.05693	0.4969	0.909	0.99	PRKCZ	93.87
cg13302181	chr6	44207080	-0.04499	0.3927	0.909	0.99		93.02
cg21144009	chr1	208281523	0.07486	0.6534	0.909	0.99	PLXNA2	22.3
cg02323993	chr12	48491603	-0.05698	0.4973	0.909	0.99	SENP1	91.3
cg07297540	chr1	236987206	0.04457	0.389	0.909	0.99	MTR	91.7
cg07507200	chr2	27712693	-0.1021	0.8915	0.909	0.99	IFT172	4.1
cg20779552	chr1	170054382	0.1757	1.533	0.909	0.99		31.85
cg16915803	chr3	187909561	-0.04313	0.3764	0.909	0.99	LPP	93.15
cg09206588	chr2	144092594	-0.1624	1.418	0.909	0.99	ARHGAP15	20.45
cg24213508	chr19	11040153	0.05882	0.5134	0.909	0.99	YIPF2	3.08
cg17228456	chr2	237724426	0.2651	2.314	0.909	0.99		47.59
cg18878338	chr1	155057548	0.0239	0.2086	0.909	0.99	EFNA3	2.55
cg02484476	chr1	3301446	-0.1539	1.344	0.909	0.99	PRDM16	33.28
cg23065101	chr7	100964734	-0.09763	0.8523	0.909	0.99	RABL5	11.67
cg20425444	chr8	18671961	0.1735	1.515	0.909	0.99	PSD3	25.61
cg26079959	chr12	129295009	-0.1284	1.121	0.909	0.99	SLC15A4	80.17
cg18640185	chr5	139937014	0.01648	0.1438	0.909	0.99	SRA1	2.27
cg14434681	chr8	6264811	0.04955	0.4325	0.909	0.99	LOC100287015	3.99
cg05066144	chr7	4661354	0.1648	1.439	0.909	0.99		40.35
cg07306469	chr1	8904698	-0.108	0.9425	0.909	0.99		67.47
cg11230099	chr9	131709871	0.01463	0.1277	0.909	0.99	DOLK	1.76
cg13352954	chr2	29299300	0.1218	1.063	0.909	0.99		83.67
cg25181302	chr17	74570181	-0.07947	0.6938	0.909	0.99	ST6GALNAC2	91.88
cg21482312	chr3	122667386	-0.1108	0.9676	0.909	0.99	SEMA5B	81.48
cg10693616	chr17	7982670	-0.304	2.654	0.909	0.99	ALOX12B	16.69
cg08111021	chr1	64239466	-0.03091	0.2699	0.909	0.99	ROR1	4.59
cg00422971	chr12	4135347	-0.09394	0.8202	0.909	0.99		66.27
cg00319034	chr6	162670883	-0.3364	2.937	0.909	0.99	PARK2	36.9
cg10248552	chr3	184871027	-0.02206	0.1926	0.909	0.99	C3orf70	3.17
cg05608188	chr7	112430152	0.02402	0.2097	0.909	0.99	TMEM168	3.36
cg20236424	chr13	101910811	0.2586	2.258	0.909	0.99	NALCN	35.56
cg02965407	chr17	74677340	0.118	1.031	0.909	0.99	MXRA7	44.68
cg21836122	chr2	39652423	-0.04255	0.3715	0.909	0.99	MAP4K3	93.67
cg23682469	chr4	70796765	0.05866	0.5121	0.909	0.99	CSN1S1	91.14
cg15819109	chr11	1096334	0.3282	2.866	0.909	0.99	MUC2	86.54
cg17388424	chr10	114921079	-0.0704	0.6146	0.909	0.99	TCF7L2	92.26
cg06695566	chr11	77521812	-0.02638	0.2303	0.909	0.99	RSF1	94.92
cg04269569	chr16	8963018	0.01142	0.09973	0.909	0.99	CARHSP1	1.29
cg09956230	chr10	34661320	-0.06033	0.5268	0.909	0.99	PARD3	91.49
cg26905254	chr19	15923097	-0.1549	1.353	0.909	0.99		15.71
cg19121352	chr2	133247007	0.2135	1.864	0.909	0.99	GPR39	23.21
cg11672268	chr8	82190119	0.06857	0.5987	0.909	0.99		9.26
cg22429169	chr20	44577558	0.1163	1.016	0.909	0.99	ZNF335	80.69
cg22797270	chr11	64398015	0.09904	0.8648	0.909	0.99	NRXN2	18.05
cg25292698	chr18	3247809	0.05332	0.4655	0.909	0.99	MYL12A	4.45
cg27131510	chr10	124668884	-0.285	2.488	0.909	0.99	FAM24A	86.1
cg00268185	chr3	123602768	0.3356	2.931	0.909	0.99	MYLK	35.34
cg23393870	chr4	6658155	0.1272	1.111	0.909	0.99		65.86
cg23409476	chr8	38034180	0.02266	0.1979	0.909	0.99	BAG4	2.86
cg10797690	chr2	41370132	0.03874	0.3383	0.909	0.99		95.09
cg24655900	chr13	42713604	-0.03599	0.3143	0.909	0.99	DGKH	94.4
cg22509480	chr8	130400776	-0.1195	1.044	0.909	0.99	CCDC26	76.24
cg17523182	chr7	17313985	-0.04268	0.3727	0.909	0.99		92.37
cg18376497	chr4	143488622	-0.1283	1.121	0.909	0.99	INPP4B	72.62
cg21778268	chr22	36877729	0.01971	0.1721	0.909	0.99	TXN2	2.63
cg24284172	chr10	88776332	-0.1216	1.062	0.909	0.99		82.25
cg25412453	chr1	155006219	0.05496	0.4799	0.909	0.99	DCST1	89.47
cg02776933	chr6	79577177	-0.03039	0.2654	0.909	0.99	IRAK1BP1	4.79
cg13578841	chr15	57719922	0.0701	0.6122	0.909	0.99	CGNL1	8.37
cg02146841	chr13	41345640	0.05587	0.4879	0.909	0.99	MRPS31	3.57
cg03325843	chr12	5598236	0.07234	0.6318	0.909	0.99	NTF3	90.09
cg19022814	chr1	62107477	-0.01915	0.1673	0.909	0.99		3.06
cg03650665	chr12	106811292	0.08127	0.7098	0.909	0.99	POLR3B	91.02
cg11798758	chr1	5957004	0.06778	0.592	0.909	0.99	NPHP4	92.7
cg03608577	chr6	29342679	-0.1733	1.514	0.909	0.99	OR12D3	44.04
cg05992600	chr19	5507274	-0.04676	0.4084	0.909	0.99		93.26
cg06651299	chr19	1010405	0.09994	0.8729	0.909	0.99	C19orf6	91.65
cg25597067	chr1	33430378	-0.01427	0.1247	0.909	0.99	RNF19B	1.82
cg03844372	chr10	24160305	-0.2009	1.755	0.909	0.99	KIAA1217	20.13
cg09672452	chr15	55665236	0.119	1.039	0.909	0.99	CCPG1	74.44
cg20284019	chr18	33548566	0.09931	0.8674	0.909	0.99		26.47
cg23593672	chr9	131196319	-0.1033	0.9022	0.909	0.99	CERCAM	74.37
cg23567329	chr2	40781945	0.1016	0.8872	0.909	0.99		10.43
cg25812776	chr1	211500034	0.02623	0.2291	0.909	0.99	TRAF5	2.47
cg11576834	chr10	50970258	-0.06097	0.5325	0.909	0.99	OGDHL	4.91
cg07540596	chr2	101013085	-0.06625	0.5787	0.909	0.99	CHST10	94.05
cg00066653	chr5	80010993	0.1308	1.142	0.909	0.99	MSH3	85.78
cg27417774	chr17	44932703	-0.1049	0.9163	0.909	0.99	WNT9B	77.34
cg19202786	chr6	166797286	-0.03873	0.3383	0.909	0.99	BRP44L	3.8
cg15663074	chr5	134582868	-0.1632	1.426	0.909	0.99		41.93
cg00279489	chr5	68596641	0.1373	1.199	0.909	0.99	CCDC125	74.23
cg04624879	chr8	133811379	0.06061	0.5294	0.909	0.99	PHF20L1	90.31
cg01157320	chr1	219971492	0.2449	2.139	0.909	0.99		62.21
cg05511752	chrX	70338656	0.1478	1.291	0.909	0.99	MED12	12.73
cg07167778	chr7	2024828	0.1689	1.476	0.909	0.99	MAD1L1	68.98
cg23554497	chr12	103359836	-0.3797	3.317	0.909	0.99		56.68
cg08952497	chr9	98262416	-0.06348	0.5546	0.909	0.99	PTCH1	12.45
cg07466433	chr2	7005728	-0.03958	0.3458	0.909	0.99	CMPK2	3.88
cg03440090	chr2	8275587	-0.1547	1.351	0.909	0.99	LINC00299	57.3
cg11037818	chr1	208041879	0.04396	0.3841	0.909	0.99		3.37
cg07050032	chr17	78009173	-0.03768	0.3292	0.909	0.99	CCDC40	5.05
cg19750992	chr13	100814377	0.0631	0.5513	0.909	0.99	PCCA	91.75
cg15401507	chr7	22894281	-0.05242	0.458	0.909	0.99		6.13
cg24563691	chr4	23457637	0.5342	4.667	0.909	0.99		32.65
cg20000326	chr1	246466280	0.04239	0.3704	0.909	0.99	SMYD3	93.19
cg01950058	chr7	77044434	-0.0412	0.3599	0.909	0.99	PION	92.91
cg20236753	chr12	104227752	-0.1177	1.028	0.909	0.99	NT5DC3	80.46
cg21683651	chr16	56083179	-0.2719	2.375	0.909	0.99		74.35
cg04966585	chr9	138297992	-0.1762	1.54	0.909	0.99		36.6
cg03633039	chr16	89774890	-0.07049	0.616	0.909	0.99	C16orf7	87.13
cg10637509	chr6	159670977	-0.4071	3.558	0.909	0.99	FNDC1	18.22
cg23837547	chr3	124303408	0.04121	0.3601	0.909	0.99	KALRN	7.11
cg16525987	chr13	31506376	-0.3459	3.023	0.909	0.99	C13orf26	56.3
cg04795389	chr4	647322	-0.01686	0.1473	0.909	0.99	PDE6B	98.59
cg17623793	chr5	4230872	0.2103	1.838	0.909	0.99		47.76
cg18687624	chr12	28466975	0.1148	1.003	0.909	0.99	CCDC91	85.35
cg15400671	chr7	34004484	-0.05495	0.4801	0.909	0.99	BMPER	89.95
cg04114788	chr5	56526957	-0.02866	0.2505	0.909	0.99	GPBP1	95.62
cg16318257	chr2	237423599	0.09268	0.8098	0.909	0.99		34.37
cg06860916	chr11	14380775	-0.02723	0.238	0.909	0.99	RRAS2	3.51
cg10080072	chr1	153930670	0.03293	0.2877	0.909	0.99	CRTC2	3.43
cg03247049	chr19	41724898	0.02725	0.2382	0.909	0.99	AXL	4.06
cg21014972	chr2	241380248	-0.04247	0.3711	0.909	0.99	GPC1	95.22
cg05842524	chr1	78415328	0.1053	0.9202	0.909	0.99	FUBP1	87.56
cg19868404	chr1	149223559	0.09278	0.8108	0.909	0.99		8.56
cg17386515	chr1	35409158	0.1942	1.698	0.909	0.99		61.39
cg14843477	chr13	25309278	-0.1241	1.085	0.909	0.99		83
cg07698281	chr12	34442510	0.2379	2.079	0.909	0.99		59.05
cg19367193	chr7	151253902	0.04692	0.41	0.909	0.99	PRKAG2	92.99
cg24782783	chr11	10502905	0.04603	0.4023	0.909	0.99	AMPD3	94.67
cg05626616	chr17	75473895	0.1301	1.137	0.909	0.99	SEPT9	27.9
cg03222176	chr1	96948323	-0.144	1.259	0.909	0.99		81.61
cg09338797	chr6	90603585	0.2777	2.427	0.909	0.99	GJA10	71.39
cg07034563	chr5	176919739	-0.1034	0.9035	0.909	0.99	PDLIM7	84.85
cg08644592	chr16	31084664	0.01286	0.1124	0.909	0.99	ZNF646	1.34
cg14521777	chr9	136758765	-0.08983	0.7851	0.909	0.99	VAV2	90.85
cg05752845	chr7	51688741	-0.1655	1.447	0.909	0.99		79.22
cg02938205	chr3	49236810	-0.02329	0.2035	0.909	0.99	CCDC36	2.12
cg11805245	chrX	24316205	-0.1831	1.601	0.909	0.99		65.69
cg12107792	chr3	147754463	0.267	2.334	0.909	0.99		32.4
cg25880573	chr1	24073129	0.05601	0.4896	0.909	0.99	TCEB3	89.31
cg18567682	chr4	128544032	0.09725	0.85	0.909	0.99		4.55
cg16513334	chr1	5989400	-0.07943	0.6943	0.909	0.99	NPHP4	88.88
cg16973694	chr12	122066736	-0.07282	0.6365	0.909	0.99	ORAI1	85.26
cg21971721	chr1	84873405	0.1132	0.9898	0.909	0.99	DNASE2B	79.01
cg00718519	chr6	30689608	-0.03044	0.2661	0.909	0.99	TUBB	3.34
cg17277212	chr2	43606822	-0.08048	0.7035	0.909	0.99	THADA	77.86
cg21722141	chr17	27070940	-0.01225	0.1071	0.909	0.99	TRAF4	1.23
cg24071464	chr2	97195532	-0.08036	0.7024	0.909	0.99		82.32
cg17725378	chr5	131130438	-0.05988	0.5234	0.909	0.99	FNIP1	89.66
cg07031798	chr6	35766061	0.1049	0.9169	0.909	0.99	CLPS	83.45
cg14280964	chr1	37940281	0.01325	0.1158	0.909	0.99	ZC3H12A	2.07
cg07648221	chr22	24627669	-0.1309	1.144	0.909	0.99	GGT5	47.9
cg14955916	chr10	459968	-0.03573	0.3123	0.909	0.99	DIP2C	97.55
cg07048828	chr10	112832758	-0.1309	1.145	0.909	0.99		82.1
cg05777316	chr16	67232180	-0.1357	1.187	0.909	0.99	ELMO3	62.06
cg19960548	chr20	49407443	-0.02596	0.227	0.909	0.99		3.09
cg12081880	chr1	32801905	0.01532	0.1339	0.909	0.99	MARCKSL1	1.39
cg09753778	chr10	1130390	-0.04098	0.3583	0.909	0.99	WDR37	93.32
cg19810931	chr12	49437498	-0.03797	0.3319	0.909	0.99	KMT2D	94.26
cg16814680	chr8	91681699	0.8631	7.546	0.909	0.99		43.41
cg14852082	chr4	1580132	-0.2609	2.281	0.909	0.99		51.2
cg08380957	chr17	58678329	-0.03175	0.2776	0.909	0.99	PPM1D	3.65
cg13855435	chr17	57449015	-0.1693	1.481	0.909	0.99	YPEL2	67.55
cg18427987	chr14	74551089	-0.01268	0.1108	0.909	0.99	LIN52	1.43
cg00946582	chr20	44420375	-0.05842	0.5108	0.909	0.99	WFDC3	5.36
cg10259889	chr7	101936430	0.1851	1.619	0.909	0.99	SH2B2	12.88
cg19970200	chr7	47621223	-0.03182	0.2782	0.909	0.99		4.03
cg01203924	chr6	31854893	-0.072	0.6296	0.909	0.99	EHMT2	90.22
cg07150957	chr1	234860616	0.03513	0.3072	0.909	0.99	LINC01132	2.92
cg26979279	chr8	99057120	0.0346	0.3026	0.909	0.99	RPL30	2.37
cg12959691	chr4	96016547	0.169	1.478	0.909	0.99	BMPR1B	42.96
cg19719409	chr7	27130324	-0.3415	2.986	0.909	0.99		67.21
cg12282007	chr9	7799807	-0.01323	0.1157	0.909	0.99	TMEM261	1.65
cg00558215	chr19	54927717	-0.03845	0.3363	0.909	0.99	TTYH1	5.33
cg22012824	chr12	100652161	0.0407	0.3559	0.909	0.99	DEPDC4	94.05
cg01756381	chr4	11430693	-0.03187	0.2787	0.909	0.99	HS3ST1	2.56
cg22375623	chr15	78444981	-0.09636	0.8427	0.909	0.99	IDH3A	81.47
cg20054982	chr9	116972211	-0.09316	0.8148	0.909	0.99	COL27A1	85.84
cg01034251	chr16	88748522	0.1725	1.509	0.909	0.99	MGC23284	19.91
cg18146731	chr19	39552237	0.1368	1.196	0.909	0.99		26.87
cg01318506	chr3	73497604	0.04503	0.3938	0.909	0.99	PDZRN3	93.14
cg19979225	chr10	132580986	0.1086	0.9502	0.909	0.99		34.06
cg26042497	chr3	160412997	-0.1382	1.209	0.909	0.99		59.63
cg26798597	chr17	80188674	-0.08512	0.7446	0.909	0.99	SLC16A3	17.33
cg10310111	chr15	101200370	-0.02957	0.2587	0.909	0.99		96.48
cg20696463	chr16	54277492	-0.1388	1.214	0.909	0.99		74.18
cg16695617	chr8	145607849	-0.07529	0.6586	0.909	0.99	ADCK5	93.2
cg12074221	chr15	31732992	0.1281	1.12	0.909	0.99		32.53
cg08217452	chr1	25193455	-0.1676	1.466	0.909	0.99		64.12
cg02249577	chr10	52434778	-0.4079	3.568	0.909	0.99		69.83
cg14384214	chr11	2817181	0.2061	1.803	0.909	0.99	KCNQ1	68.92
cg03057530	chr7	148992162	-0.07151	0.6256	0.909	0.99	ZNF783	88.08
cg23402444	chr10	104178866	0.1477	1.292	0.909	0.99	PSD	6.97
cg01118636	chr22	33392754	0.07877	0.6891	0.909	0.99	SYN3	18.07
cg00120464	chr4	146842191	0.06727	0.5885	0.909	0.99	ZNF827	87.61
cg07537406	chr11	28531008	0.1114	0.9746	0.909	0.99		82.72
cg21638219	chr3	15643617	-0.01445	0.1265	0.909	0.99	HACL1	1.97
cg27282657	chr16	5138295	0.06575	0.5753	0.909	0.99	FAM86A	90.27
cg24704912	chr8	142427420	-0.128	1.12	0.909	0.99		10.33
cg11275580	chr6	71373919	0.1737	1.52	0.909	0.99		85.63
cg20730305	chrX	125300088	0.02873	0.2514	0.909	0.99	DCAF12L2	2.57
cg05088512	chr19	49866817	-0.02	0.175	0.909	0.99	DKKL1	2.31
cg03644541	chr14	35157273	-0.08332	0.7291	0.909	0.99		84.03
cg14866200	chr4	42399843	-0.4625	4.047	0.909	0.99	SHISA3	33.98
cg11138731	chr12	8234613	-0.03378	0.2956	0.909	0.99	NECAP1	2.13
cg01792902	chr3	178864926	-0.02306	0.2018	0.909	0.99	PIK3CA	3.1
cg02200725	chr13	48608110	-0.03842	0.3362	0.909	0.99		93.44
cg25436946	chr3	69101463	0.01393	0.1219	0.909	0.99	TMF1	1.54
cg01977487	chr1	216349235	-0.1977	1.73	0.909	0.99	USH2A	43.68
cg00188579	chr7	115806045	-0.098	0.8576	0.909	0.99		84.85
cg07668724	chr12	104828685	-0.1143	1	0.909	0.99		84.16
cg21144941	chr22	17680575	-0.2067	1.809	0.909	0.99	CECR1	55.32
cg23404351	chr5	21751337	0.3311	2.898	0.909	0.99	CDH12	77.38
cg21316771	chr17	2120397	0.1051	0.9195	0.909	0.99	SMG6	84.87
cg17826980	chr1	176771674	-0.1889	1.654	0.909	0.99	PAPPA2	56.47
cg26394221	chr2	187455488	-0.04571	0.4001	0.909	0.99	ITGAV	5.44
cg21478406	chr3	116078287	0.1815	1.588	0.909	0.99	LSAMP-AS1	83
cg10449675	chr11	44637500	-0.1911	1.672	0.909	0.99	CD82	80.6
cg20637919	chr8	12613290	0.02413	0.2112	0.909	0.99	LONRF1	1.95
cg17123610	chr3	64211690	0.1523	1.333	0.909	0.99	PRICKLE2	53.92
cg09213330	chr16	70064245	0.05526	0.4837	0.909	0.99	MIR1972-1	91.32
cg24516830	chr1	71694460	0.3391	2.968	0.909	0.99		55.53
cg19725306	chr8	59665040	-0.1079	0.9443	0.909	0.99		88.08
cg14878744	chr9	118502187	-0.2377	2.081	0.909	0.99	LOC101928775	83.41
cg23217076	chr15	93963395	-0.1201	1.052	0.909	0.99		73.53
cg25016926	chr13	52748054	-0.1264	1.107	0.909	0.99	MRPS31P5	78.39
cg01036731	chr14	87789517	-0.4977	4.357	0.909	0.99		61.92
cg03171659	chr16	89120700	0.1254	1.098	0.909	0.99		40.51
cg04391751	chr6	52529179	0.02209	0.1934	0.909	0.99	LOC730101	3.14
ch.7.1905850F	chr7	90038364	0.1477	1.293	0.909	0.99	CLDN12	33.31
cg11165241	chr16	11400568	-0.1705	1.492	0.909	0.99		67.49
cg20943255	chr16	432545	-0.03157	0.2764	0.909	0.99	TMEM8A	3.73
cg07646455	chr6	51885764	0.03987	0.3491	0.909	0.99	PKHD1	93.53
cg27250053	chr14	73603201	-0.01193	0.1045	0.909	0.99	PSEN1	1.31
cg10780112	chr6	138725213	-0.06376	0.5582	0.909	0.99	HEBP2	10.51
cg01045723	chr3	52255554	0.1088	0.953	0.909	0.99	TLR9	88.39
cg04834374	chr5	180616158	0.03937	0.3447	0.909	0.99		3.84
cg24152080	chr1	53491206	0.1617	1.416	0.909	0.99	SCP2	56.34
cg24328844	chr12	26122271	-0.0926	0.8108	0.909	0.99	RASSF8	82.2
cg11301889	chr12	107619828	-0.2455	2.15	0.909	0.99		53.49
cg14979433	chr7	123990238	-0.2283	1.999	0.909	0.99	LOC101928211	47.11
cg17148876	chr12	95730175	0.08481	0.7426	0.909	0.99		85.28
cg14699146	chr10	93789797	0.3111	2.724	0.909	0.99	BTAF1	73.44
cg11325777	chr19	36549744	0.06254	0.5476	0.909	0.99	WDR62	91.25
cg13452961	chr9	129468985	0.1113	0.9743	0.909	0.99		16.31
cg05424526	chr6	74778313	0.4013	3.514	0.909	0.99		50.19
cg22912637	chr7	123565675	-0.05827	0.5102	0.909	0.99	SPAM1	93.26
cg18042593	chr11	108092428	0.01999	0.175	0.909	0.99	ATM	3.27
cg27137902	chr1	21044357	0.01701	0.149	0.909	0.99	KIF17	2.74
cg05970116	chr10	75351076	-0.1407	1.232	0.909	0.99		36.56
cg08424092	chr8	131518765	-0.1243	1.088	0.909	0.99		52.57
cg23774623	chr14	73926292	-0.04352	0.3811	0.909	0.99	NUMB	94.94
cg21421242	chr5	43661062	0.04577	0.4008	0.909	0.99	NNT	91.6
cg10814177	chr7	124206996	-0.1315	1.152	0.909	0.99		44.88
cg10950591	chr14	20820418	-0.03993	0.3497	0.909	0.99	PARP2	93.54
cg26328510	chr10	11059718	0.01705	0.1494	0.909	0.99	CUGBP2	1.89
cg10341940	chr18	76822780	0.1272	1.114	0.909	0.99		74.69
cg00966762	chr2	26467793	-0.03886	0.3403	0.909	0.99	HADHA	5.02
cg16790868	chr4	156274101	-0.05988	0.5244	0.909	0.99	LOC102724776	89.72
cg18637935	chr10	5975520	-0.1269	1.111	0.909	0.99	FBXO18	81.32
cg06158533	chr10	104221034	0.01609	0.1409	0.909	0.99	TMEM180	2.29
cg08276815	chr11	125045980	-0.1556	1.362	0.909	0.99	PKNOX2	79.16
cg20852041	chrX	128171581	-0.1622	1.421	0.909	0.99		16.5
cg21622200	chr4	40721554	-0.1363	1.194	0.909	0.99		36.18
cg22838354	chr17	78655284	-0.02999	0.2627	0.909	0.99	RPTOR	95.33
cg05053365	chr1	244175136	-0.1997	1.749	0.909	0.99		74.22
cg13283691	chr2	197852904	0.078	0.6832	0.909	0.99		8.07
cg08650923	chr5	54239716	-0.09713	0.8508	0.909	0.99		83.13
cg21146474	chr20	23018108	-0.2361	2.068	0.91	0.99		68.83
cg12905688	chr3	50126276	-0.03092	0.2708	0.91	0.99	RBM5	2.15
cg21831857	chr18	42266249	0.09625	0.8432	0.91	0.99	SETBP1	54.98
cg15285631	chr2	8174812	-0.2396	2.099	0.91	0.99	LINC00299	73.91
cg05979501	chr17	40897122	-0.01172	0.1027	0.91	0.99	EZH1	1.43
cg12564647	chr9	139982662	-0.0818	0.7166	0.91	0.99	MAN1B1-AS1	88.44
cg26621243	chr5	41156713	0.07675	0.6723	0.91	0.99	C6	91.58
cg12266287	chr2	232542531	-0.02189	0.1918	0.91	0.99		2.1
cg15473335	chr22	38082170	-0.03405	0.2983	0.91	0.99	NOL12	2.66
cg03231596	chr8	12987546	-0.1496	1.311	0.91	0.99	DLC1	71.93
cg08678693	chr3	26735743	0.4128	3.617	0.91	0.99	LRRC3B	44.56
cg17844248	chr6	150945407	0.09292	0.814	0.91	0.99	PLEKHG1	85.37
cg16434674	chr12	122803959	-0.0228	0.1998	0.91	0.99	CLIP1	97.31
cg15019006	chr9	139818583	0.03733	0.3271	0.91	0.99	TRAF2	94.45
cg03096464	chr9	137495024	0.08627	0.7558	0.91	0.99		10.64
cg10843868	chr11	126284153	-0.09566	0.8381	0.91	0.99	ST3GAL4	82.32
cg10240778	chr1	1407180	-0.01312	0.1149	0.91	0.99	ATAD3B	1.27
cg00156948	chr12	118451829	-0.1877	1.645	0.91	0.99		50.33
cg06112894	chr8	141469983	0.1599	1.401	0.91	0.99	TRAPPC9	45.43
cg19109570	chr18	77376639	-0.2229	1.953	0.91	0.99		72.75
cg13266592	chr2	27385387	-0.1562	1.368	0.91	0.99		26.33
cg02208776	chr2	198365119	0.06481	0.5678	0.91	0.99	HSPE1	1.51
cg21283714	chr1	205196967	-0.01291	0.1131	0.91	0.99	TMCC2	1.48
cg25863967	chr7	130049683	-0.1628	1.426	0.91	0.99	TSGA14	28.26
cg23616377	chr8	61194516	-0.1083	0.9492	0.91	0.99	CA8	5.11
cg01906733	chr5	6491443	0.2099	1.839	0.91	0.99	UBE2QL1	48.92
cg00618271	chr21	34186397	-0.2437	2.135	0.91	0.99	C21orf62	75.13
cg09494313	chr4	48833088	-0.01336	0.1171	0.91	0.99	OCIAD1	1.22
cg00470641	chr10	3096219	0.1784	1.563	0.91	0.99		32.02
cg11703011	chr2	224903461	0.02688	0.2356	0.91	0.99	SERPINE2	2.82
cg04839849	chr1	859844	0.01659	0.1454	0.91	0.99	SAMD11	1.87
cg08744097	chr16	1550264	0.01821	0.1596	0.91	0.99	TELO2	97.74
cg04551053	chr16	85813366	0.0782	0.6853	0.91	0.99	COX4NB	93.58
cg07206985	chr4	151605154	-0.08678	0.7605	0.91	0.99	LRBA	87.91
cg13075049	chr11	74851355	-0.1965	1.722	0.91	0.99		74.5
cg20771178	chr11	8615675	-0.01833	0.1607	0.91	0.99	STK33	1.71
cg01720533	chr12	68572887	-0.141	1.236	0.91	0.99		41.62
cg13552736	chr8	87354545	-0.0478	0.4189	0.91	0.99	WWP1	3.91
cg08254632	chr1	201322031	0.199	1.744	0.91	0.99		69.97
cg08657939	chr11	69295007	0.1439	1.261	0.91	0.99		62.12
cg12303521	chr10	45406187	0.09688	0.8491	0.91	0.99	TMEM72	85.89
cg23971215	chr8	1359688	0.366	3.208	0.91	0.99		75.39
cg23904441	chr13	43147624	0.1736	1.521	0.91	0.99	TNFSF11	36.81
cg04498198	chr17	27899966	0.2607	2.285	0.91	0.99	TP53I13	51.1
cg00613808	chr11	33966945	-0.052	0.4558	0.91	0.99		93.56
cg13594174	chr18	24237640	0.118	1.035	0.91	0.99		11.75
cg21214294	chr7	68897125	-0.134	1.175	0.91	0.99		88.77
cg25029628	chr22	51147735	0.2361	2.07	0.91	0.99	SHANK3	55.23
cg04125972	chr5	40936418	0.1525	1.337	0.91	0.99	C7	32.81
cg03447846	chr11	128403035	-0.2208	1.936	0.91	0.99	ETS1	61.07
cg16424082	chr12	51323740	0.09055	0.7938	0.91	0.99	METTL7A	83.32
cg00110041	chr15	81142343	-0.178	1.561	0.91	0.99	KIAA1199	58.36
cg06362030	chr1	163041773	-0.02741	0.2403	0.91	0.99	RGS4	4.92
cg17421348	chr10	17517858	-0.09897	0.8676	0.91	0.99		17.74
cg25104233	chr2	18158708	-0.3441	3.017	0.91	0.99		59.93
cg07851057	chr5	70751686	0.01418	0.1244	0.91	0.99	BDP1	1.53
cg15951897	chr4	25316570	-0.08088	0.7091	0.91	0.99	ZCCHC4	87.24
cg10427288	chr2	122526113	-0.05954	0.522	0.91	0.99		90.88
cg04640637	chr2	127772514	0.118	1.034	0.91	0.99		28.61
cg10061107	chr12	50898763	-0.01344	0.1178	0.91	0.99	DIP2B	1.51
cg04396896	chr11	125364611	0.1835	1.609	0.91	0.99	FEZ1	65.08
cg17970461	chr1	109599722	0.03433	0.301	0.91	0.99		94.33
cg22036160	chr7	95064015	0.02955	0.2591	0.91	0.99	PON2	3.62
cg27240495	chr14	22614620	-0.3186	2.793	0.91	0.99		73.35
cg05425754	chr5	54528249	0.04023	0.3528	0.91	0.99	CCNO	4.72
cg16951341	chr9	125289214	-0.3257	2.856	0.91	0.99	OR1N1	57.75
cg07050404	chr7	24705461	-0.06027	0.5284	0.91	0.99	MPP6	6.96
cg08605773	chr17	80832328	-0.08927	0.7827	0.91	0.99	TBCD	43.98
cg08620237	chr19	4056447	-0.05717	0.5013	0.91	0.99	ZBTB7A	88.53
cg15167807	chrX	30233571	-0.2681	2.351	0.91	0.99	MAGEB2	49.17
cg07312880	chr2	172430789	0.01863	0.1634	0.91	0.99		2.73
cg08930734	chr9	100738178	-0.1867	1.637	0.91	0.99		44.89
cg26389958	chr13	114094228	-0.05406	0.474	0.91	0.99	ADPRHL1	90.83
cg00456868	chr15	34331390	0.0285	0.2499	0.91	0.99	AVEN	2.81
cg15241068	chr3	134145862	-0.08571	0.7516	0.91	0.99		88.38
cg07931364	chr6	52227098	-0.01464	0.1284	0.91	0.99	PAQR8	1.91
cg11169461	chr2	224904347	-0.03159	0.2771	0.91	0.99	SERPINE2	3.3
cg05524039	chr11	67135144	-0.1058	0.9281	0.91	0.99	CLCF1	47.82
cg00967238	chr14	31677288	0.01651	0.1448	0.91	0.99	HECTD1	2.04
cg21273118	chr1	194327715	0.3266	2.865	0.91	0.99		45.79
cg25533556	chr11	20385280	0.01292	0.1133	0.91	0.99	HTATIP2	1.18
cg14602796	chr3	50649154	0.01614	0.1416	0.91	0.99	CISH	1.88
cg14183079	chr1	114365575	-0.0359	0.3149	0.91	0.99	PTPN22	93.89
cg06545038	chr1	201868886	0.0258	0.2263	0.91	0.99	LMOD1	97.61
cg00670339	chr16	15953445	-0.03519	0.3087	0.91	0.99		93.87
cg19173816	chr8	127885681	0.07785	0.6829	0.91	0.99		89.94
cg08468911	chr21	35832180	-0.316	2.772	0.91	0.99	KCNE1	29.34
cg06531594	chr3	13362898	-0.04266	0.3742	0.91	0.99	NUP210	94.62
cg19024645	chr5	102898958	-0.1123	0.9849	0.91	0.99	NUDT12	82.04
cg23512958	chr8	79717776	0.01455	0.1277	0.91	0.99	IL7	1.94
cg01581098	chr7	105754353	0.03465	0.304	0.91	0.99	SYPL1	94.25
cg08011798	chr12	124418878	0.07308	0.6412	0.91	0.99	DNAH10	25.48
cg00604840	chr5	154230173	-0.03735	0.3277	0.91	0.99	C5orf4	3.77
cg20100055	chr2	221093517	-0.1748	1.533	0.91	0.99		33.56
cg00258015	chr3	151395791	-0.0415	0.3641	0.91	0.99	MIR548H2	93.73
cg03441452	chr4	124273068	-0.02968	0.2604	0.91	0.99		95.29
cg04038503	chr8	39615003	-0.06576	0.5769	0.91	0.99	ADAM2	90.21
cg00930628	chr2	112895793	0.02235	0.1961	0.91	0.99	FBLN7	2.47
cg21291672	chr1	29451713	-0.1223	1.073	0.91	0.99	TMEM200B	60.64
cg22251298	chr17	42785946	-0.01226	0.1076	0.91	0.99	DBF4B	1.39
cg04007271	chr16	88451576	0.1265	1.11	0.91	0.99		42.8
cg25867726	chr19	10196726	-0.01244	0.1092	0.91	0.99	C19orf66	1.55
cg27302229	chr16	18937935	0.05992	0.5257	0.91	0.99	SMG1	6.89
cg05083852	chr16	81480610	0.2421	2.124	0.91	0.99	CMIP	32.9
cg17294952	chr11	59328249	-0.02325	0.204	0.91	0.99		2.21
cg26667659	chr19	17377598	0.1332	1.169	0.91	0.99	BABAM1	44.2
cg25581347	chr3	193491262	0.06965	0.6112	0.91	0.99		87.55
cg03591496	chr6	33280653	-0.04454	0.3908	0.91	0.99	TAPBP	4.92
cg18976803	chrX	71934394	-0.0827	0.7257	0.91	0.99	PHKA1	5.45
cg07987191	chr19	46191614	0.05508	0.4834	0.91	0.99	SNRPD2	92.86
cg04761352	chr6	149551885	-0.06127	0.5377	0.91	0.99	TAB2	91.27
cg00535968	chr3	41266062	-0.03604	0.3163	0.91	0.99	CTNNB1	95.41
cg13613634	chr2	161052031	0.05222	0.4583	0.91	0.99	ITGB6	93.09
cg26168148	chr10	101075825	-0.4806	4.217	0.91	0.99		63.41
cg21279923	chr12	131912817	-0.1649	1.447	0.91	0.99		33.14
cg09460013	chr6	48037336	0.1553	1.363	0.91	0.99	PTCHD4	41.94
cg00694324	chr1	16764960	0.04297	0.3771	0.91	0.99	SPATA21	93.31
cg19027850	chr14	92463596	-0.1635	1.435	0.91	0.99	TRIP11	66.18
cg03648937	chrX	132043628	-0.147	1.29	0.91	0.99	HS6ST2	78.87
cg18445231	chr8	2646468	0.1143	1.003	0.91	0.99		17.12
cg00916719	chr1	203139556	0.1535	1.347	0.91	0.99	MYBPH	76.23
cg06516038	chr17	54793409	0.02665	0.2339	0.91	0.99		2.5
cg13025000	chr6	28129656	-0.07318	0.6423	0.91	0.99	ZNF192P1	6.14
cg14074201	chr6	31698037	0.01257	0.1104	0.91	0.99	DDAH2	1.24
cg11054653	chr22	39756910	0.1418	1.245	0.91	0.99	SYNGR1	65.93
cg08150181	chr7	68002814	-0.2242	1.968	0.91	0.99		47.82
cg16038510	chr21	15443107	0.4189	3.677	0.91	0.99		78.41
cg09429161	chr19	893169	-0.03424	0.3005	0.91	0.99	MED16	3.84
cg27196715	chr11	46302563	0.1464	1.285	0.91	0.99	CREB3L1	64.66
cg07339609	chr19	7459916	-0.02105	0.1848	0.91	0.99	ARHGEF18	2.48
cg10623913	chr12	105727197	0.06436	0.565	0.91	0.99	C12orf75	91.28
cg12564175	chr8	27630986	0.1217	1.068	0.91	0.99	ESCO2	78.08
cg04007989	chr2	24496942	0.05796	0.5087	0.91	0.99	ITSN2	92.96
cg17999916	chr11	68112719	0.1411	1.239	0.91	0.99	LRP5	42.75
cg27324746	chr16	88801940	-0.04887	0.429	0.91	0.99	PIEZO1	94.84
cg02531238	chrX	43449711	-0.1287	1.13	0.91	0.99		18.01
cg03731131	chr19	44278274	0.1621	1.423	0.91	0.99	KCNN4	57.9
cg07451212	chr7	3126110	-0.1192	1.047	0.91	0.99		40.27
cg07984738	chr9	33198082	0.06349	0.5574	0.91	0.99		91.05
cg27316811	chr16	1576146	-0.2973	2.61	0.91	0.99	IFT140	79.05
cg11350264	chr11	69245797	0.03306	0.2903	0.91	0.99		95.07
cg12055421	chr2	74685521	-0.02918	0.2562	0.91	0.99	WBP1	2.82
cg00837398	chr7	148958537	-0.07702	0.6762	0.91	0.99	ZNF783	11.88
cg20762805	chr2	236867194	-0.03088	0.2711	0.91	0.99	AGAP1	94.21
cg02699976	chr19	884200	0.1119	0.9823	0.91	0.99	MED16	36.02
cg01821042	chr13	52569926	0.07832	0.6876	0.91	0.99	ATP7B	22.64
cg25042577	chr5	10353571	-0.02007	0.1762	0.91	0.99	MARCH6	2.46
cg13751927	chr19	17000885	-0.2502	2.197	0.91	0.99	F2RL3	62.61
cg06610329	chr21	33981092	-0.05491	0.4821	0.91	0.99	C21orf59	91.92
cg05011467	chr5	111360145	0.05532	0.4857	0.91	0.99		94.2
cg11849564	chr3	52552686	-0.1309	1.149	0.91	0.99	STAB1	42.71
cg22082456	chr1	53392538	0.1082	0.9498	0.91	0.99	SCP2	73.63
cg06949474	chr12	126467949	-0.3646	3.202	0.91	0.99		16.45
cg02669407	chr6	21253152	-0.03623	0.3181	0.91	0.99		94.88
cg07318073	chr4	74904359	0.01618	0.1421	0.91	0.99	CXCL3	2.04
cg08228706	chr1	46496236	-0.05286	0.4642	0.91	0.99	MAST2	92.25
cg20416280	chr17	11103904	0.2494	2.19	0.91	0.99		54.53
cg17886536	chr3	16320218	0.06613	0.5807	0.91	0.99	OXNAD1	86.3
cg00260810	chr3	183894469	0.1603	1.407	0.91	0.99	AP2M1	48.87
cg08254747	chr11	93394022	-0.07143	0.6273	0.91	0.99	CEP295	86.6
cg02734932	chr1	181511252	-0.1646	1.445	0.91	0.99	CACNA1E	38.21
cg12237140	chr19	47988486	-0.06431	0.5648	0.91	0.99	KPTN	90.62
cg07898722	chr5	108904015	-0.2916	2.561	0.91	0.99		57.42
cg26094646	chr3	15247472	0.0172	0.1511	0.91	0.99	DVWA	2.35
cg14993614	chr3	32023069	-0.08295	0.7284	0.91	0.99	OSBPL10	6.14
cg01943029	chr16	31715088	0.1038	0.9116	0.91	0.99	C16orf67	85.87
cg18735114	chr15	37110774	0.3453	3.032	0.91	0.99	CSNK1A1P	56.73
cg03498175	chr4	185724569	-0.02869	0.252	0.91	0.99	ACSL1	96.56
cg12640631	chr12	68554684	-0.1736	1.525	0.91	0.99	IFNG	80.7
cg17115864	chr11	111033774	0.208	1.827	0.91	0.99		52.57
cg01682455	chr11	45672536	-0.2405	2.112	0.91	0.99	CHST1	60.67
cg10654010	chr17	54910524	-0.1387	1.218	0.91	0.99	DGKE	13.42
cg00850538	chr2	36582038	-0.07154	0.6284	0.91	0.99	CRIM1	14.36
cg15291243	chr17	35298199	-0.2758	2.422	0.91	0.99	LHX1	47.31
cg24907814	chr5	2758088	-0.1565	1.375	0.91	0.99		17.84
cg17152316	chr19	6754337	0.07694	0.6758	0.91	0.99	SH2D3A	96.71
cg06220269	chr6	155902644	-0.3816	3.352	0.91	0.99		69.38
cg13395373	chr1	235664791	0.1498	1.316	0.91	0.99	B3GALNT2	44.45
cg06049354	chr2	29236361	0.0984	0.8643	0.91	0.99	FAM179A	81.21
cg11134956	chr3	9014630	0.1807	1.587	0.91	0.99		58.28
cg19055828	chr12	51139321	-0.03164	0.2779	0.91	0.99	DIP2B	93.19
cg02852791	chr16	710674	-0.3907	3.432	0.91	0.99	WDR90	40.91
cg14625024	chr13	88727508	-0.4483	3.937	0.91	0.99		67.8
cg04944283	chr6	28963745	0.09113	0.8005	0.91	0.99	ZNF311	80.53
cg18696693	chr2	231990992	0.04459	0.3917	0.91	0.99	HTR2B	91.12
cg14284469	chr8	80525214	-0.1375	1.207	0.91	0.99	STMN2	6
cg10280299	chr10	35929920	0.01463	0.1285	0.91	0.99	FZD8	1.65
cg11045065	chrX	48552944	0.2597	2.282	0.91	0.99	SUV39H1	62.61
cg05210769	chr22	42606376	0.107	0.9395	0.91	0.99	TCF20	81.17
cg06928982	chr1	36851566	-0.1021	0.897	0.91	0.99	STK40	20.4
cg11368281	chr19	35170588	-0.06082	0.5342	0.91	0.99	ZNF302	94.05
cg27444700	chr10	24783256	-0.1096	0.963	0.91	0.99	KIAA1217	81.19
cg21635413	chr6	134274298	-0.01561	0.1372	0.91	0.99	TBPL1	2.03
cg03093276	chr22	22002917	0.03577	0.3142	0.91	0.99		94.66
cg06919440	chr16	49312560	0.4645	4.08	0.91	0.99	CBLN1	49.87
cg21837864	chr10	72020026	0.1753	1.54	0.91	0.99	NPFFR1	82.28
cg19984833	chr16	25228102	-0.1021	0.8967	0.91	0.99	AQP8	78.09
cg19556814	chr14	60337477	-0.0151	0.1326	0.91	0.99	RTN1	1.9
cg19597478	chr12	124456291	0.0333	0.2925	0.91	0.99	ZNF664-FAM101A	4.28
cg01600545	chr22	36424962	-0.01417	0.1245	0.91	0.99	RBM9	1.75
cg20731561	chr5	95199204	0.1818	1.597	0.91	0.99		47.57
cg23302599	chr10	70458175	0.0559	0.4911	0.91	0.99		92.53
cg03549244	chr3	9439759	-0.03556	0.3124	0.91	0.99	SETD5	4.67
cg14870861	chr19	10628183	-0.01417	0.1245	0.91	0.99	S1PR5	1.79
cg14892058	chr12	14956310	0.05769	0.5069	0.91	0.99	WBP11	6.92
cg12564231	chr3	195809075	0.01187	0.1043	0.91	0.99	TFRC	1.26
cg21473183	chr2	85925749	-0.1492	1.311	0.91	0.99	GNLY	82.73
cg22988198	chr5	175305793	0.199	1.749	0.91	0.99	CPLX2	24.23
cg03367742	chr5	34936259	0.06981	0.6134	0.91	0.99	DNAJC21	88.61
cg21768436	chr8	67341108	0.01668	0.1465	0.91	0.99	RRS1	2.01
cg07199524	chr15	91074149	0.01384	0.1216	0.91	0.99	CRTC3	2.04
cg14544448	chr6	150657685	-0.1332	1.17	0.91	0.99		38.17
cg08327884	chr6	84798113	-0.1664	1.462	0.91	0.99	MRAP2	68.93
cg04999999	chr20	62029358	-0.2218	1.949	0.91	0.99		62.31
cg01460604	chr7	102584030	0.06954	0.6111	0.91	0.99	LRRC17	91.77
cg21378206	chr2	113817043	-0.1302	1.144	0.91	0.99	IL1F5	41.6
cg06341638	chrX	90690993	-0.172	1.511	0.91	0.99	PABPC5-AS1	85.15
cg21245199	chr19	16222448	0.0154	0.1353	0.91	0.99	RAB8A	1.91
cg01499623	chr9	33075969	0.09067	0.7968	0.91	0.99	SMU1	14.71
cg21137052	chr22	39716680	-0.08356	0.7343	0.91	0.99	RPL3	18.3
cg11462681	chrX	80375450	-0.1842	1.619	0.91	0.99	HMGN5	10.67
cg20490874	chr12	106460134	-0.0882	0.7752	0.91	0.99	NUAK1	90.07
cg03116426	chr4	14411456	-0.09128	0.8022	0.91	0.99		12.32
cg11140360	chr1	237945817	-0.1438	1.264	0.91	0.99	RYR2	82.96
cg18277671	chr21	43579962	0.2315	2.034	0.91	0.99		50.76
cg10506620	chr8	99237356	0.05397	0.4743	0.91	0.99	NIPAL2	92.44
cg01822102	chr16	1604980	-0.01763	0.155	0.91	0.99	IFT140	97.99
cg01870681	chr6	29933925	-0.1479	1.3	0.91	0.99		9.37
cg20521125	chr10	103912151	0.01193	0.1049	0.91	0.99	NOLC1	1.41
cg08563201	chr7	116122939	-0.07147	0.6282	0.91	0.99		89.04
cg17331315	chr21	27107137	0.04071	0.3578	0.91	0.99	ATP5J	4.86
cg03837492	chr12	129178435	0.3029	2.662	0.91	0.99	TMEM132C	57.35
cg25968713	chr17	46510665	0.1551	1.363	0.91	0.99		36.67
cg13231102	chr19	41094790	-0.08022	0.7051	0.91	0.99	SHKBP1	86.25
cg20608085	chr11	45943130	-0.1133	0.9958	0.91	0.99	GYLTL1B	31.18
cg08016315	chr17	8296319	0.1236	1.086	0.91	0.99	RNF222	63.05
cg08441133	chr1	201982957	0.03655	0.3212	0.91	0.99	ELF3	93.76
cg06403049	chr17	8167227	0.01682	0.1479	0.91	0.99	PFAS	98.34
cg21990700	chr12	7260776	0.07947	0.6986	0.91	0.99	LOC283314	85.13
cg24603695	chr17	79848630	0.01375	0.1208	0.91	0.99	ALYREF	1.62
cg26547395	chr12	132414032	0.0152	0.1336	0.91	0.99	PUS1	1.91
cg11778763	chr5	138254546	0.1153	1.013	0.91	0.99	CTNNA1	79.59
cg09901342	chr13	64418337	-0.1799	1.581	0.91	0.99		81.59
cg15014188	chr5	60458176	0.04111	0.3614	0.91	0.99	C5orf43	3.83
cg07382180	chr7	23313149	-0.1567	1.378	0.91	0.99	GPNMB	45.14
cg08713437	chr16	314666	-0.07425	0.6528	0.91	0.99	ITFG3	84.55
cg15258974	chr1	55006603	0.1622	1.426	0.91	0.99		73.73
cg09190830	chr9	127461249	0.08615	0.7574	0.91	0.99	NR6A1	90.14
cg25355826	chr9	100992217	-0.09005	0.7917	0.91	0.99	MIR6854	56.63
cg18358621	chr15	32933704	-0.1388	1.22	0.91	0.99	SCG5	29.95
cg04393471	chr13	111010255	0.05984	0.5261	0.91	0.99	COL4A2	91.44
cg15009232	chr1	49085506	0.08079	0.7103	0.91	0.99	AGBL4	11.62
cg14330986	chr1	110950559	0.03293	0.2895	0.91	0.99	LAMTOR5	2.86
cg05349566	chr20	32380921	0.1176	1.034	0.91	0.99	ZNF341-AS1	65.82
cg17193167	chr8	95167417	-0.02539	0.2233	0.91	0.99	CDH17	95.87
cg07316730	chr17	73316721	-0.07445	0.6546	0.91	0.99	GRB2	86.92
cg04284660	chr19	3959669	-0.07813	0.687	0.91	0.99	DAPK3	92.29
cg15833058	chr19	44377613	0.3687	3.242	0.91	0.99	ZNF404	62.99
cg07091500	chr3	185678074	-0.08848	0.7781	0.91	0.99		83.92
cg24892510	chr19	53636309	-0.02682	0.2358	0.91	0.99	ZNF415	2.91
cg12098787	chr7	110749574	0.03421	0.3009	0.91	0.99	LRRN3	94.19
cg03307401	chr19	51568260	0.01469	0.1292	0.91	0.99	KLK13	1.7
cg17702851	chr12	111198240	-0.06302	0.5542	0.91	0.99		89.62
cg22905192	chr4	55019140	0.1083	0.9527	0.91	0.99		26.72
cg05480630	chrX	19697162	-0.1699	1.494	0.91	0.99	SH3KBP1	55.04
cg21360910	chr3	45372241	0.1872	1.646	0.91	0.99		44.72
cg06472166	chr7	47783603	-0.08044	0.7074	0.91	0.99		84.78
cg18219563	chr2	27487458	0.3865	3.399	0.91	0.99	SLC30A3	32.04
cg16371488	chrX	40506945	-0.01554	0.1366	0.91	0.99	CXorf38	2.11
cg05943254	chr3	114009756	-0.08792	0.7732	0.91	0.99		13.72
cg18275321	chr1	70820640	0.01406	0.1237	0.91	0.99	HHLA3	1.61
cg01861555	chr20	62439108	-0.3047	2.679	0.91	0.99		85.72
cg12339921	chr14	59823687	-0.1078	0.9477	0.91	0.99	DAAM1	78.21
cg23787560	chr21	35562479	-0.05391	0.4741	0.91	0.99		93.93
cg12617917	chr10	71993770	-0.03781	0.3326	0.91	0.99	PPA1	3.66
cg01233736	chr2	223725624	-0.0114	0.1002	0.91	0.99	ACSL3	1.35
cg08914848	chr5	67127836	-0.03022	0.2658	0.91	0.99		94.24
cg18306477	chr15	78370215	0.02923	0.2571	0.91	0.99	TBC1D2B	3.56
cg09363850	chr11	58090434	-0.3851	3.387	0.91	0.99		43.71
cg23952322	chr12	87717355	-0.3465	3.048	0.91	0.99		73.45
cg02623936	chr4	26334842	0.05531	0.4865	0.91	0.99	RBPJ	91.06
cg25273860	chr20	2276032	0.2037	1.792	0.91	0.99	TGM3	80.76
cg22460443	chr15	90610983	0.08567	0.7536	0.91	0.99	ZNF710	86.63
cg15397212	chr19	46080530	-0.123	1.082	0.91	0.99	OPA3	37.15
cg27525876	chr16	89294245	0.03106	0.2732	0.91	0.99	ZNF778	94.84
cg12235247	chr7	93968069	0.05241	0.461	0.91	0.99		92.92
cg08632767	chr15	25923673	0.1613	1.419	0.91	0.99		73.91
cg23862339	chr11	125221452	-0.1456	1.28	0.91	0.99	PKNOX2	51.16
cg17732216	chr6	167178280	0.3301	2.904	0.91	0.99	RPS6KA2	75.02
cg25003878	chr1	178421387	-0.08166	0.7184	0.91	0.99	RASAL2	91.63
cg00144701	chr3	10289986	0.01874	0.1649	0.91	0.99	TATDN2	2.14
cg20362772	chr10	97050690	-0.03706	0.326	0.91	0.99	PDLIM1	4.95
cg21619586	chr10	30870823	-0.1048	0.9217	0.91	0.99		6.9
cg20597799	chr17	7200062	0.03866	0.3401	0.91	0.99		2.86
cg00070383	chr4	174429374	0.1687	1.484	0.91	0.99		66.89
cg03109306	chr11	123525662	-0.01188	0.1045	0.91	0.99	SCN3B	1.5
cg11026987	chr7	6682784	-0.0544	0.4787	0.91	0.99		94.08
cg12400430	chr6	99872842	0.04077	0.3587	0.91	0.99	SFRS18	6.24
cg01951279	chr11	18417531	-0.07451	0.6556	0.91	0.99	LDHA	9.82
cg07998908	chr4	5035653	-0.2812	2.474	0.91	0.99		50.76
cg21434227	chr7	158890050	0.1603	1.411	0.91	0.99	VIPR2	81.98
cg01579001	chr12	56107347	-0.1471	1.294	0.91	0.99	ITGA7	79.27
cg13176248	chr3	183352356	-0.08571	0.7541	0.91	0.99	KLHL24	89.07
cg27613236	chr5	138940718	-0.01209	0.1063	0.91	0.99	UBE2D2	1.23
cg01445288	chr10	13350468	-0.05386	0.4739	0.91	0.99		90.35
cg10984505	chr6	36410951	0.01328	0.1168	0.91	0.99	PXT1	1.84
cg03723907	chr5	61262350	0.2437	2.145	0.91	0.99		37.67
cg14179830	chr14	96446232	0.05338	0.4697	0.91	0.99		5.14
cg02159111	chr2	239361488	0.08069	0.7101	0.91	0.99		87.56
cg15421236	chr8	125384727	0.02714	0.2389	0.91	0.99	TMEM65	2.93
cg25533004	chr11	87832982	0.09505	0.8365	0.91	0.99		91.06
cg10626625	chr8	139703821	0.1601	1.409	0.91	0.99	COL22A1	48.76
cg16577509	chr12	58013651	-0.09965	0.8769	0.91	0.99	SLC26A10	31.18
cg26618906	chr12	10765728	-0.06891	0.6065	0.91	0.99	MAGOHB	6.84
cg23563093	chr12	104820774	-0.1596	1.404	0.91	0.99		72.36
cg18151982	chr14	90769360	-0.08481	0.7464	0.91	0.99	NRDE2	87.78
cg07906449	chr12	66425251	0.2287	2.012	0.91	0.99		53.38
cg08351563	chr15	52588785	0.04224	0.3717	0.91	0.99	MYO5C	93
cg16019142	chr6	30418900	-0.1031	0.907	0.91	0.99		8.53
cg22813794	chr7	75677469	-0.01429	0.1258	0.91	0.99	STYXL1	1.87
cg10179072	chr21	45548059	0.03159	0.278	0.91	0.99	PWP2	97.54
cg23458172	chr2	197392301	0.1463	1.288	0.91	0.99	HECW2	22.82
cg23246901	chr12	113772827	0.02466	0.217	0.91	0.99	SLC24A6	2.76
cg17922637	chr1	69988995	0.2727	2.4	0.91	0.99		55.09
cg13988455	chr10	122359238	-0.1291	1.137	0.91	0.99		30.77
cg23600866	chr15	99791109	-0.1722	1.516	0.91	0.99	TTC23	7.83
cg26151597	chr3	44802853	0.01923	0.1693	0.91	0.99	KIF15	2.74
cg26792749	chr19	41816040	0.01422	0.1252	0.91	0.99	CCDC97	1.48
cg07168328	chr1	46871232	0.05971	0.5256	0.91	0.99	FAAH	91.03
cg00845775	chr14	104172974	-0.09363	0.8242	0.91	0.99	XRCC3	83.03
cg11159519	chr1	210857380	0.02386	0.21	0.91	0.99	KCNH1	97.59
cg17255214	chr20	43538372	-0.04191	0.3689	0.91	0.99	PABPC1L	4.72
cg03935981	chr17	56007065	0.116	1.021	0.91	0.99	CUEDC1	83.78
cg02774666	chr8	141238716	-0.1027	0.9037	0.91	0.99	TRAPPC9	79.63
cg24522178	chr10	104881432	-0.1489	1.311	0.91	0.99	NT5C2	74.61
cg09954549	chr11	60681300	-0.02407	0.2119	0.91	0.99	TMEM109	2.59
cg20635891	chr11	59560682	-0.05699	0.5018	0.91	0.99	STX3	92.24
cg19913889	chr2	85830136	0.03047	0.2682	0.91	0.99	TMEM150A	2.83
cg04565613	chr2	61515902	-0.05775	0.5084	0.91	0.99	USP34	93.51
cg20627971	chr11	33759503	0.1096	0.9651	0.91	0.99	CD59	84.95
cg05948527	chr6	30640209	-0.02028	0.1785	0.91	0.99	DHX16	2.85
cg18676080	chr17	3967695	0.05002	0.4404	0.91	0.99	ZZEF1	91.47
cg15014034	chrX	43515544	-0.256	2.254	0.91	0.99	MAOA	17.52
cg01939444	chr22	39101840	-0.04569	0.4023	0.91	0.99	GTPBP1	3.85
cg02495646	chr12	132678287	-0.2654	2.337	0.91	0.99		60.09
cg06813419	chr1	211502171	0.0763	0.6719	0.91	0.99	TRAF5	92.48
cg18993534	chr13	74209476	0.09528	0.839	0.91	0.99		15.21
cg18076651	chr12	53625605	0.05374	0.4732	0.91	0.99	RARG	6.2
cg15316660	chr21	38119920	-0.01165	0.1026	0.91	0.99	SIM2	1.44
cg22345964	chr12	26766956	-0.1574	1.386	0.91	0.99	ITPR2	75.75
cg21325986	chr12	56709818	-0.01272	0.112	0.91	0.99	CNPY2	1.34
cg06956006	chr17	40066945	0.07368	0.6488	0.91	0.99	ACLY	90.36
cg23963220	chr20	4588097	-0.02129	0.1875	0.91	0.99		3.19
cg20077275	chr16	71559538	-0.1203	1.059	0.91	0.99	CHST4	13.58
cg18871984	chr11	67085179	0.01773	0.1561	0.91	0.99	LOC100130987	2.11
cg11712638	chr15	90286907	-0.07933	0.6987	0.91	0.99		87.7
cg08636638	chr5	112040374	0.116	1.022	0.91	0.99		38.59
cg07898303	chr13	44454458	-0.08251	0.7266	0.91	0.99	C13orf31	8.63
cg19939555	chr1	153931149	-0.01784	0.1571	0.91	0.99	CRTC2	1.85
cg00823095	chr1	208416449	0.07996	0.7042	0.91	0.99	PLXNA2	8.42
cg27031117	chr16	89895308	-0.01571	0.1384	0.91	0.99	SPIRE2	2
cg14875920	chr12	44200316	-0.02047	0.1803	0.91	0.99	TWF1	3.31
cg00814034	chr2	220109426	-0.0489	0.4307	0.91	0.99	GLB1L	92.27
cg05738104	chr21	45938744	-0.1708	1.504	0.91	0.99	TSPEAR-AS2	40.15
cg10285453	chr6	20995076	-0.09068	0.7987	0.91	0.99	CDKAL1	88.74
cg07511668	chr11	68622177	-0.1461	1.287	0.91	0.99		66.24
cg15244196	chr3	45268319	0.05496	0.4841	0.91	0.99	TMEM158	7.22
cg21857959	chr3	182896995	-0.09622	0.8475	0.91	0.99	MCF2L2	5.13
cg20795428	chr22	39715674	-0.01197	0.1054	0.91	0.99	SNORD43	1.3
cg17755888	chr5	108085418	-0.04455	0.3924	0.91	0.99	FER	5.19
cg12227036	chr2	29593702	-0.1279	1.126	0.91	0.99	ALK	76.32
cg04558174	chr6	26205554	-0.02321	0.2044	0.91	0.99		3.11
cg06709828	chr3	5028504	0.02842	0.2503	0.91	0.99		2.62
cg01801525	chr2	220144005	0.0404	0.3559	0.91	0.99	DNAJB2	4.58
cg26287579	chr16	84501295	0.16	1.409	0.91	0.99		89.91
cg10715099	chr1	87411867	0.1881	1.657	0.91	0.99	HS2ST1	68.28
cg14439185	chr2	201390686	0.01437	0.1266	0.91	0.99	SGOL2	1.67
cg05406954	chr3	52280124	0.04536	0.3996	0.91	0.99	PPM1M	5.39
cg11364468	chr7	100807505	-0.01192	0.105	0.91	0.99	VGF	1.38
cg13906733	chr5	176981629	0.01697	0.1495	0.91	0.99	FAM193B	2.27
cg10574365	chr1	32054836	-0.07277	0.6411	0.91	0.99		10.34
cg20641580	chr22	42476080	-0.03366	0.2966	0.91	0.99	C22orf32	3.7
cg11542543	chr13	108017565	0.267	2.352	0.91	0.99	FAM155A	79.79
cg19652829	chr5	67542919	-0.1686	1.486	0.91	0.99	PIK3R1	73.56
cg15972662	chr3	72897939	0.03339	0.2942	0.91	0.99	SHQ1	2.67
cg27179764	chrX	48540759	0.1347	1.186	0.91	0.99	WAS	55.84
cg02795432	chr2	204193336	0.01803	0.1588	0.91	0.99	ABI2	2.01
cg02733432	chr10	126379645	-0.06565	0.5785	0.91	0.99	FAM53B	93.96
cg25299676	chr7	116312739	0.0507	0.4467	0.91	0.99	MET	3.6
cg04234597	chr5	3851581	-0.09133	0.8048	0.91	0.99		12.62
cg23342148	chr13	80459047	-0.05034	0.4436	0.91	0.99		92.9
cg02962422	chr2	61451238	-0.04168	0.3673	0.91	0.99	USP34	93.99
cg27181765	chr6	33160250	0.01833	0.1616	0.91	0.99	COL11A2	2.21
cg12403500	chrX	106898238	-0.09435	0.8314	0.91	0.99		18.93
cg12363211	chr11	11192714	-0.1091	0.9613	0.91	0.99		82.88
cg15497991	chr20	50142702	-0.1099	0.9684	0.91	0.99	NFATC2	81.66
cg16344575	chr11	95214081	-0.2233	1.968	0.91	0.99		72.75
cg18185285	chr1	144008886	-0.1454	1.282	0.91	0.99		43.87
cg01212267	chr3	126108191	0.02811	0.2477	0.91	0.99		2.98
cg12695667	chr2	17034874	-0.225	1.983	0.91	0.99		73.29
cg01885640	chr9	134107916	-0.0411	0.3623	0.91	0.99	NUP214	92.68
cg17779481	chr12	74336545	-0.333	2.935	0.91	0.99		47.65
cg00911290	chr19	10450361	0.1447	1.275	0.91	0.99	ICAM3	49.71
cg25023199	chr11	71961995	0.1032	0.91	0.91	0.99		85.43
cg23581941	chr5	176872317	-0.1868	1.646	0.91	0.99	PRR7	34.22
cg02975204	chr22	41914466	0.03316	0.2923	0.91	0.99	ACO2	94.99
cg17872261	chr4	144480946	-0.1618	1.426	0.91	0.99	LOC441046	15.08
cg10836173	chr21	35445342	0.07884	0.695	0.91	0.99	MRPS6	8.95
cg05311340	chr6	97414742	-0.299	2.636	0.91	0.99	KLHL32	29.62
cg24680632	chr12	116044032	-0.337	2.97	0.91	0.99		31.05
cg16786028	chr8	116681258	0.02174	0.1916	0.91	0.99	TRPS1	3.21
cg23332294	chr11	107651663	-0.1383	1.219	0.91	0.99		20.58
cg12938223	chr8	119933521	0.04204	0.3706	0.91	0.99		92.92
cg01694698	chr10	96312660	0.06794	0.5989	0.91	0.99	HELLS	87.85
cg10902367	chr2	109329359	-0.2067	1.822	0.91	0.99		54.39
cg10374976	chr17	25680623	0.01679	0.148	0.91	0.99		2.32
cg04275337	chr10	105348956	-0.04503	0.397	0.91	0.99	NEURL	92.5
cg25704769	chr15	63140674	-0.02823	0.2489	0.91	0.99		95.35
cg18891924	chr5	75381070	-0.4067	3.585	0.91	0.99	SV2C	61.23
cg23699670	chr19	33664258	-0.06856	0.6044	0.91	0.99	WDR88	86.69
cg16629450	chr15	85973972	-0.09147	0.8064	0.91	0.99	AKAP13	90.12
cg13326076	chr12	76376252	-0.1355	1.195	0.91	0.99		50.25
cg11285442	chr1	21953340	-0.08616	0.7596	0.91	0.99	RAP1GAP	32.52
cg18643267	chr3	124496419	-0.1196	1.054	0.91	0.99	ITGB5	84.1
cg12638776	chr1	205628183	0.0448	0.395	0.91	0.99	SLC45A3	5.17
cg24733450	chr6	150246821	-0.06057	0.5341	0.91	0.99		4.08
cg04094729	chr1	14590277	0.2784	2.455	0.91	0.99		74.48
cg10096519	chr2	236777077	-0.185	1.631	0.91	0.99	AGAP1	27.99
cg01080974	chr1	28466038	-0.1624	1.432	0.91	0.99		67.1
cg15688551	chr19	34175132	-0.1968	1.735	0.91	0.99	CHST8	19.11
cg10458734	chr16	1742021	-0.1436	1.266	0.91	0.99	HN1L	75.77
cg18812391	chr10	15866276	-0.04415	0.3893	0.91	0.99	FAM188A	92.66
cg20836388	chr7	129665854	-0.1405	1.239	0.91	0.99	ZC3HC1	75.92
cg11085948	chr6	168252700	0.1263	1.114	0.91	0.99	MLLT4	88.31
cg23728189	chr2	10470961	0.1552	1.369	0.91	0.99	HPCAL1	73.43
cg04745458	chr2	186835120	-0.0389	0.343	0.91	0.99		93.02
cg01416838	chr18	56333177	-0.1248	1.1	0.91	0.99		63.29
cg12282138	chr10	101127934	0.1943	1.713	0.91	0.99	CNNM1	54.67
cg09187381	chr2	232438069	-0.1532	1.351	0.91	0.99		77.58
cg13997721	chr13	112056659	-0.2422	2.136	0.91	0.99		39.67
cg04825162	chr10	105131570	0.07667	0.6762	0.91	0.99	TAF5	87.69
cg08250099	chr1	6685624	-0.6227	5.491	0.91	0.99	THAP3	44.21
cg08823027	chr21	35831958	-0.1884	1.661	0.91	0.99	KCNE1	10.29
cg02891332	chr18	9334497	-0.02033	0.1793	0.91	0.99	TWSG1	3.34
cg16076328	chr2	47597118	0.07954	0.7014	0.91	0.99	EPCAM	9.23
cg23992410	chr1	214160848	0.0693	0.6111	0.91	0.99	PROX1	3.59
cg10622023	chr1	161965174	-0.1037	0.9143	0.91	0.99	OLFML2B	48.71
cg24160082	chr1	54355572	-0.01213	0.107	0.91	0.99	YIPF1	1.39
cg15529542	chr15	86338692	-0.09478	0.8359	0.91	0.99	KLHL25	14.65
cg01423811	chr2	142037701	0.1028	0.9064	0.91	0.99	LRP1B	21.83
cg12003064	chr22	46263834	-0.2311	2.039	0.91	0.99		19.01
cg18332754	chr11	46939436	-0.02856	0.2519	0.91	0.99	LRP4	2.6
cg11276017	chr7	113883098	-0.1899	1.675	0.91	0.99	FOXP2	30.06
cg14304349	chr11	5617812	-0.01922	0.1696	0.91	0.99	TRIM6	2.75
cg23475474	chr17	63527924	-0.105	0.926	0.91	0.99	AXIN2	20.64
cg18902628	chr2	135808392	0.07972	0.7032	0.91	0.99	RAB3GAP1	85.99
cg16626731	chr16	89115733	-0.234	2.064	0.91	0.99		49.61
cg16504661	chr2	31441554	-0.09602	0.847	0.91	0.99	CAPN14	83.36
cg20879606	chr11	45868932	0.03379	0.2981	0.91	0.99	CRY2	3.75
cg18123677	chr3	167454339	-0.1583	1.397	0.91	0.99	SERPINI1	27.67
cg12231919	chr11	6472271	0.06312	0.5569	0.91	0.99	TRIM3	91.3
cg22139271	chr8	11725596	0.01424	0.1256	0.91	0.99	CTSB	1.61
cg23922753	chr17	19414502	0.1284	1.132	0.91	0.99		67.31
cg27495951	chr6	170608479	-0.08102	0.7148	0.91	0.99		87.75
cg12304296	chr4	775616	-0.01315	0.116	0.91	0.99		1.38
cg17758362	chr15	25405035	-0.08915	0.7865	0.91	0.99		8.12
cg17866373	chr1	228651353	-0.08057	0.7108	0.91	0.99		26.08
cg05128498	chr21	47532820	0.2458	2.168	0.91	0.99	COL6A2	52.35
cg17476026	chr19	15343235	-0.2192	1.934	0.91	0.99	EPHX3	41.87
cg15963762	chr2	75927612	-0.03914	0.3453	0.91	0.99	GCFC2	93.86
cg09424415	chr7	23530240	0.09734	0.8587	0.91	0.99	RPS2P32	33.52
cg04285666	chr5	122422863	0.2394	2.112	0.91	0.99		48.46
cg06014792	chr17	7382760	-0.04373	0.3858	0.91	0.99	ZBTB4	4.56
cg12124451	chr1	52726855	-0.06571	0.5798	0.91	0.99	ZFYVE9	91.03
cg04866810	chr19	6495193	0.1248	1.101	0.91	0.99	TUBB4	82.54
cg11273618	chr3	149287185	-0.1069	0.9428	0.91	0.99	WWTR1	84.95
cg13920460	chr9	71735701	-0.1457	1.285	0.91	0.99	TJP2	21.89
cg27203641	chr17	40275359	0.07974	0.7036	0.91	0.99	HSPB9	47.21
cg05723130	chr10	124248994	-0.06323	0.5579	0.91	0.99	HTRA1	90.96
cg27005715	chr7	106691399	0.1062	0.937	0.91	0.99	PRKAR2B	71.84
cg20233717	chr14	50584370	-0.07182	0.6337	0.91	0.99	VCPKMT	86.44
cg06740950	chr3	171878318	0.08491	0.7492	0.91	0.99	FNDC3B	86.03
cg02142896	chr14	56424872	-0.2061	1.819	0.91	0.99		17.1
cg07660204	chr4	3391175	-0.1514	1.336	0.91	0.99	RGS12	61.52
cg01562635	chr14	63596159	-0.1431	1.263	0.91	0.99		25.25
cg21655453	chr10	127912561	0.1055	0.9312	0.91	0.99	ADAM12	80.31
cg07780348	chr11	118842413	0.1814	1.6	0.91	0.99	FOXR1	71.29
cg17354987	chr12	64362282	-0.06288	0.5548	0.91	0.99	SRGAP1	91.97
cg24302133	chr1	181770173	-0.2577	2.274	0.91	0.99	CACNA1E	73.85
cg26856527	chr7	4247868	-0.06631	0.5851	0.91	0.99	SDK1	94.45
cg01049714	chr9	18438149	-0.1774	1.565	0.91	0.99		31.21
cg24776059	chr13	30756724	-0.1008	0.8895	0.91	0.99		32.3
cg11271329	chr11	1715569	-0.04512	0.3982	0.91	0.99	HCCA2	3.8
cg12938436	chr5	106608874	0.1778	1.569	0.91	0.99		81.64
cg21721203	chr3	127770828	-0.04477	0.3951	0.91	0.99	SEC61A1	5.01
cg26453587	chr15	91131640	-0.08283	0.731	0.91	0.99	CRTC3	90.46
cg20234542	chr5	15500256	0.01215	0.1072	0.91	0.99	FBXL7	1.5
cg09329773	chr18	24035755	-0.03934	0.3472	0.91	0.99	KCTD1	93.56
cg19516047	chr2	72121571	-0.1281	1.13	0.91	0.99		55.16
cg25069596	chr17	916509	0.1881	1.66	0.91	0.99	ABR	78.51
cg13008366	chr3	182594226	0.1554	1.372	0.91	0.99	ATP11B	88.2
cg12756238	chr4	1026270	0.1434	1.265	0.91	0.99		47.36
cg06892006	chr12	131568441	0.2242	1.979	0.91	0.99	GPR133	90.68
cg11061419	chr20	52521769	-0.04223	0.3727	0.91	0.99		94.28
cg14298020	chr6	29712462	-0.1061	0.9368	0.91	0.99	LOC285830	24.48
cg24303930	chr8	116681820	-0.01498	0.1323	0.91	0.99	TRPS1	1.74
cg21186053	chr13	114816527	-0.3089	2.726	0.91	0.99	RASA3	52.28
cg05664472	chr11	2444788	-0.1051	0.9274	0.91	0.99	TRPM5	51.37
cg19241743	chr19	52491268	-0.1003	0.8855	0.91	0.99	ZNF350	87.91
cg20475884	chr7	101839410	0.2575	2.273	0.91	0.99	CUX1	84.82
cg16877933	chr11	64051868	-0.05379	0.4748	0.91	0.99	GPR137	6.08
cg05775154	chr2	113762454	-0.1031	0.9101	0.91	0.99	IL36A	86.75
cg27527262	chr8	80781750	-0.08348	0.7369	0.91	0.99	LOC101927040	16.09
cg06887170	chr14	94596104	-0.03804	0.3358	0.91	0.99	IFI27L2	3.72
cg08534607	chr17	17173880	-0.04027	0.3554	0.91	0.99	COPS3	93.48
cg18031902	chr14	105715860	0.139	1.227	0.91	0.99	BTBD6	50.9
cg21881859	chr17	3749224	-0.03626	0.3201	0.91	0.99	C17orf85	5.33
cg10115798	chr20	42970880	0.1342	1.185	0.91	0.99	R3HDML	75.85
cg17092532	chr11	102826991	-0.03324	0.2934	0.91	0.99	MMP13	94.87
cg02128625	chr12	107312370	0.2302	2.032	0.91	0.99		57.07
cg01244124	chr15	71056115	0.01622	0.1432	0.91	0.99	UACA	2.11
cg19006429	chr6	30043325	-0.1074	0.9484	0.91	0.99	RNF39	3
cg23272095	chrX	112066305	0.1277	1.127	0.91	0.99	AMOT	77.84
cg26831947	chr3	77305946	0.2831	2.499	0.91	0.99	ROBO2	32.55
cg04244493	chr14	100828625	-0.1954	1.725	0.91	0.99	WARS	72.02
cg12869875	chrX	152710928	-0.1647	1.454	0.91	0.99	TREX2	80.7
cg15097762	chr21	38593636	-0.2811	2.481	0.91	0.99		6.26
cg17294479	chrX	102470404	0.15	1.324	0.91	0.99	BEX4	14.01
cg12466012	chr15	86722144	0.113	0.9975	0.91	0.99	AGBL1	19.26
cg13373376	chr18	13182069	-0.1165	1.028	0.91	0.99		40.8
cg02910281	chr1	39407451	0.112	0.9893	0.91	0.99	RHBDL2	69.76
cg15475255	chr3	24358897	-0.06252	0.552	0.91	0.99	THRB	91.8
cg20690714	chr17	76446851	-0.1138	1.005	0.91	0.99	DNAH17	92.92
cg04733751	chr3	119880644	-0.1414	1.248	0.91	0.99		69.19
cg22972126	chr2	114514412	0.02133	0.1883	0.91	0.99	SLC35F5	2.95
cg00803207	chr8	133913826	0.1689	1.491	0.91	0.99	TG	47.66
cg14041100	chr8	61591939	0.01367	0.1207	0.91	0.99	CHD7	1.77
cg14162381	chr6	33167992	-0.01533	0.1354	0.91	0.99	SLC39A7	1.96
cg18645035	chr1	97559808	0.1318	1.164	0.91	0.99	DPYD	24
cg14737320	chr19	59077801	0.1148	1.014	0.91	0.99	MZF1	92.95
cg21239001	chr5	118638618	-0.1935	1.708	0.91	0.99	TNFAIP8	87.2
cg15377531	chr15	79584655	0.2863	2.528	0.91	0.99	ANKRD34C	64.53
cg06974428	chr10	22972299	0.04734	0.418	0.91	0.99	PIP4K2A	94.2
cg18026667	chr6	169617112	-0.2978	2.63	0.91	0.99	THBS2	79.83
cg15221336	chr3	182507215	0.1717	1.516	0.91	0.99		71.94
cg20627527	chr12	58009053	-0.1973	1.743	0.91	0.99	ARHGEF25	67.91
cg04872254	chr12	3365835	0.07069	0.6243	0.91	0.99	TSPAN9	88.95
cg16440286	chr15	39051875	-0.2632	2.325	0.91	0.99		69.01
cg07363850	chr15	31523237	-0.09931	0.8772	0.91	0.99	LOC283710	31.33
cg03482866	chr13	111040579	-0.1049	0.9263	0.91	0.99	COL4A2	18.12
cg15281677	chr18	20767032	0.03127	0.2762	0.91	0.99	CABLES1	95.69
cg06138027	chr9	86596281	-0.02916	0.2576	0.91	0.99	HNRNPK	3.13
cg09833400	chr5	147516643	0.06304	0.5568	0.91	0.99	SPINK5	92.87
cg02770216	chr7	91687079	-0.3489	3.082	0.91	0.99	AKAP9	69.34
cg15356780	chr14	90422831	0.02776	0.2452	0.91	0.99	TDP1	3.27
cg06716684	chr21	27011480	-0.01995	0.1763	0.91	0.99	JAM2	1.5
cg22668957	chr11	8861979	-0.1102	0.9735	0.91	0.99	ST5	77.32
cg04957803	chr11	36407956	-0.1153	1.018	0.91	0.99	PRR5L	75.18
cg23456664	chr1	78188101	0.2518	2.224	0.91	0.99	USP33	61.1
cg22194631	chr6	15500191	-0.2983	2.635	0.91	0.99	JARID2	81.93
cg00107232	chr17	43374319	0.1457	1.287	0.91	0.99	MAP3K14	69.31
cg13001878	chr13	113777032	-0.09853	0.8704	0.91	0.99	F10	17.49
cg11449070	chrX	53449647	0.01639	0.1448	0.91	0.99	SMC1A	1.67
cg08129754	chr2	60980464	-0.034	0.3003	0.91	0.99		93.14
cg13964378	chr13	103450963	0.01666	0.1472	0.91	0.99	BIVM	1.88
cg10901841	chr8	145149865	-0.01099	0.09707	0.91	0.99	CYC1	1.31
cg15089090	chr3	52089313	0.03669	0.3241	0.91	0.99	DUSP7	4.46
cg22532061	chr18	48494536	-0.01245	0.11	0.91	0.99	ELAC1	1.37
cg20009273	chr11	95340204	-0.2739	2.42	0.91	0.99		66.07
cg04187123	chr15	34149137	-0.05857	0.5175	0.91	0.99	RYR3	88.94
cg11661658	chr1	68523241	0.081	0.7156	0.91	0.99	GNG12-AS1	89.68
cg12496910	chr10	31102590	0.1482	1.309	0.91	0.99		87.81
cg17870073	chr20	42375592	-0.1649	1.457	0.91	0.99		69.26
cg00524694	chr5	177387682	-0.3736	3.3	0.91	0.99		90.65
cg04727302	chr9	31791010	0.1849	1.633	0.91	0.99		23.05
cg13133503	chr1	87018760	-0.2442	2.158	0.91	0.99	CLCA4	90.24
cg23954206	chrX	47863441	-0.1317	1.163	0.91	0.99	ZNF182	7.24
cg14054378	chr18	52909756	-0.2394	2.115	0.91	0.99	TCF4	80.35
cg11401165	chr8	62722700	-0.02235	0.1975	0.91	0.99		2.8
cg25946573	chr10	44788120	0.1015	0.8966	0.91	0.99	C10orf142	85.02
cg02587214	chr14	93130392	-0.07642	0.6753	0.91	0.99	RIN3	86.78
cg22361050	chr10	48354460	-0.03323	0.2936	0.91	0.99	ZNF488	3.44
cg02704179	chr6	43465331	0.07118	0.6289	0.91	0.99	TJAP1	87.31
cg12163532	chr8	101428643	-0.1016	0.8976	0.91	0.99		86.75
cg08297686	chr14	68943486	-0.08743	0.7725	0.91	0.99	RAD51L1	30.6
cg08905181	chr5	33461038	-0.04084	0.3609	0.91	0.99	TARS	93.44
cg11359770	chr2	26304137	-0.1656	1.463	0.91	0.99	RAB10	71.14
cg10626254	chr8	18243948	0.03701	0.327	0.91	0.99		93.82
cg04896437	chr1	202076492	0.07543	0.6666	0.91	0.99		29.15
cg26662493	chr6	6462060	0.1553	1.372	0.91	0.99	LY86-AS1	35.07
cg10654165	chr8	105479705	0.1544	1.364	0.91	0.99	DPYS	82.88
cg11947149	chr1	19360578	0.1059	0.9355	0.91	0.99		77.68
cg13066016	chr1	63786083	-0.1647	1.455	0.91	0.99		48.92
cg12177749	chr8	38656903	-0.117	1.034	0.91	0.99	TACC1	80.02
cg04588708	chr16	811078	0.1485	1.312	0.91	0.99	MSLN	50.78
cg00648476	chr11	123525237	0.03351	0.2962	0.91	0.99	SCN3B	4.77
cg13497948	chr11	64774198	-0.09837	0.8694	0.91	0.99		76.13
cg00310046	chrX	136646678	-0.4303	3.803	0.91	0.99		36.92
cg09925747	chr10	80514675	-0.2442	2.158	0.91	0.99		13.16
cg10507803	chr11	109870265	-0.03364	0.2973	0.91	0.99		93.93
cg24110052	chr17	76970857	0.1372	1.213	0.91	0.99	LGALS3BP	75.28
cg22288798	chr8	1324411	0.2175	1.923	0.91	0.99		66.89
cg19433091	chr15	43426498	-0.09946	0.8791	0.91	0.99	TMEM62	26.99
cg24771570	chr17	73401965	0.0269	0.2378	0.91	0.99	GRB2	2.77
cg22090419	chr3	53844172	-0.02928	0.2588	0.91	0.99	CACNA1D	97.32
cg03981074	chr3	183959062	0.2144	1.895	0.91	0.99	VWA5B2	65.57
cg27469660	chr1	153599709	-0.07588	0.6707	0.91	0.99	S100A13	6.18
cg03771136	chr21	37105622	-0.1612	1.425	0.91	0.99		37.72
cg00630431	chr17	65735288	0.03348	0.2959	0.91	0.99	SNORA38B	94.38
cg22634961	chr15	31120346	-0.08331	0.7364	0.91	0.99		90.74
cg26846299	chr1	201191935	0.1068	0.9438	0.91	0.99	IGFN1	81.71
cg22536394	chr22	44140364	-0.1999	1.767	0.91	0.99	EFCAB6	51.94
cg19237421	chr12	31479356	0.02217	0.196	0.91	0.99	FAM60A	3.86
cg23686908	chr19	918196	-0.09139	0.8079	0.91	0.99	KISS1R	15.66
cg09054960	chr19	15590328	-0.1286	1.137	0.91	0.99	PGLYRP2	49.58
cg14746276	chr5	95171699	-0.1483	1.311	0.91	0.99		74.98
cg22294063	chr8	21964567	-0.1347	1.191	0.91	0.99	NUDT18	52.71
cg09741221	chr17	1082885	0.2327	2.057	0.91	0.99	ABR	10.32
cg14752539	chr6	11995117	-0.08859	0.7832	0.91	0.99	LOC101928253	89.85
cg14971597	chr6	159590578	-0.03112	0.2751	0.91	0.99	FNDC1	3.78
cg13487408	chr2	55459583	0.03418	0.3022	0.91	0.99	RPS27A	3.39
cg18966066	chr14	24682338	-0.355	3.139	0.91	0.99	CHMP4A	9.12
cg23349798	chr6	148841330	-0.04862	0.4299	0.91	0.99	SASH1	93.11
cg19738576	chr1	54304261	-0.01625	0.1436	0.91	0.99	TMEM48	2.45
cg21332946	chr1	145476871	0.02755	0.2436	0.91	0.99	LIX1L	2.74
cg22182137	chr5	1390235	0.1964	1.737	0.91	0.99		48.33
cg01314398	chr2	85765810	0.02122	0.1876	0.91	0.99	MAT2A	2.57
cg04152196	chr6	136172687	-0.07935	0.7016	0.91	0.99	PDE7B	10.5
cg02988101	chr12	123103090	0.06569	0.5809	0.91	0.99	KNTC1	90.33
cg09549170	chr7	98608994	0.04841	0.4281	0.91	0.99	TRRAP	94.5
cg23766795	chr1	23119412	0.1023	0.9048	0.91	0.99	EPHB2	75.8
cg25001190	chr1	61668835	0.1605	1.419	0.91	0.99	NFIA	19.51
cg03982819	chr19	58239158	-0.1122	0.9921	0.91	0.99	ZNF671	3.13
cg24721750	chr14	101348446	-0.5794	5.124	0.91	0.99	MIR127	63.54
cg00446855	chrX	54069762	-0.2037	1.802	0.91	0.99	PHF8	19.85
cg04914323	chr12	102267358	0.05182	0.4583	0.91	0.99		92.91
cg27230769	chr6	29706048	-0.9991	8.835	0.91	0.99	LOC285830	56.12
cg06410970	chr10	81921424	0.07242	0.6405	0.91	0.99	ANXA11	88.77
cg03214395	chr19	1884819	0.02843	0.2514	0.91	0.99	FAM108A1	3.49
cg06146698	chr1	241587099	0.5085	4.497	0.91	0.99		27.48
cg26616156	chr21	44876290	-0.1042	0.9216	0.91	0.99		72.18
cg14884238	chr17	4923388	0.0154	0.1362	0.91	0.99	KIF1C	97.72
cg05258390	chr18	5893441	-0.2231	1.973	0.91	0.99	TMEM200C	73.39
cg10470108	chr2	86625453	0.1375	1.216	0.91	0.99		57.22
cg06315569	chr7	157785721	0.3448	3.05	0.91	0.99	PTPRN2	53.44
cg25986670	chr20	2854063	0.01409	0.1246	0.91	0.99	PTPRA	1.65
cg18765850	chrX	53657044	-0.07116	0.6294	0.91	0.99	HUWE1	86.66
cg02451673	chr1	51983979	0.07325	0.6479	0.91	0.99	EPS15	5.5
cg27361590	chr6	11040574	0.1088	0.9621	0.91	0.99	ELOVL2	82.79
cg16154960	chr5	108980661	0.09188	0.8127	0.91	0.99		67.4
cg19444859	chr13	109779684	-0.1027	0.9085	0.91	0.99	MYO16	88.58
cg23068989	chr1	64689428	0.1106	0.9779	0.91	0.99	UBE2U	82.09
cg00528521	chr8	19202783	0.2263	2.002	0.91	0.99	SH2D4A	62.89
cg12043048	chr7	123771105	-0.05692	0.5035	0.91	0.99		90.38
cg03864121	chr18	77454602	-0.03997	0.3535	0.91	0.99	CTDP1	93.5
cg09869279	chr20	290737	0.077	0.6811	0.91	0.99		27.93
cg02734001	chr15	57551709	-0.0481	0.4255	0.91	0.99	TCF12	92.87
cg18021506	chr2	219271208	0.01742	0.1541	0.91	0.99		2.14
cg00807389	chr17	77076614	0.06226	0.5508	0.91	0.99	ENGASE	89.24
ch.3.3486730F	chr3	179275933	0.1896	1.677	0.91	0.99		31.15
cg05790084	chr4	1546631	-0.2337	2.067	0.91	0.99		72.53
cg24715767	chr1	14136518	0.1884	1.666	0.91	0.99	PRDM2	55.25
cg00711366	chr8	68644324	-0.2844	2.516	0.91	0.99	CPA6	41.37
cg13719314	chr3	45839377	-0.09975	0.8825	0.91	0.99	SLC6A20	31.35
cg09177349	chr13	31191688	-0.01194	0.1057	0.91	0.99	USPL1	1.3
cg22621897	chr19	47768002	-0.04705	0.4163	0.91	0.99	CCDC9	91.67
cg20471562	chr2	98993730	-0.1101	0.9736	0.91	0.99	CNGA3	86.58
cg21103306	chr19	49141130	-0.03363	0.2975	0.91	0.99	DBP	3.33
cg21087586	chr20	43753624	-0.1725	1.526	0.91	0.99	WFDC12	52.27
cg08703151	chr4	6299846	0.1274	1.127	0.91	0.99	WFS1	80.47
cg24960229	chr3	124842951	0.1567	1.386	0.91	0.99	SLC12A8	72.02
cg20310902	chrX	150732030	0.3284	2.906	0.91	0.99	PASD1	63.95
cg19978055	chr8	145162529	-0.07995	0.7073	0.91	0.99	KIAA1875	27.55
cg09042787	chr17	17463324	-0.05588	0.4944	0.91	0.99	PEMT	94.07
cg03775372	chr10	13830045	0.1141	1.009	0.91	0.99	FRMD4A	44.54
cg22915582	chr3	128204047	0.04979	0.4405	0.91	0.99	GATA2	7.13
cg12010606	chr18	43702784	0.05974	0.5286	0.91	0.99	HAUS1	92.98
cg15830136	chr12	31998441	-0.1225	1.084	0.91	0.99		22.88
cg00779615	chr10	89792317	0.03645	0.3225	0.91	0.99		95.32
cg02176678	chr2	219576539	-0.564	4.99	0.91	0.99	TTLL4	41.47
cg03438665	chr1	48671551	-0.1653	1.463	0.91	0.99		56.71
cg27021492	chr19	51487594	-0.2422	2.143	0.91	0.99	KLK7	34.83
cg22481770	chr3	156324118	0.3445	3.048	0.91	0.99		14.43
cg09668964	chr3	129335695	-0.1649	1.459	0.91	0.99		60.22
cg10060562	chr4	82127274	-0.2127	1.883	0.91	0.99	PRKG2	51.08
cg12178835	chr14	69186571	0.06434	0.5694	0.91	0.99		92.05
cg24177808	chr1	47645007	0.04627	0.4095	0.91	0.99	LINC00853	7.21
cg02845673	chr17	5129462	0.05327	0.4714	0.91	0.99	SCIMP	92.61
cg16060330	chr2	173369204	0.03633	0.3215	0.91	0.99	ITGA6	93.47
cg11538641	chr6	100902258	-0.03517	0.3113	0.91	0.99	SIM1	4.39
cg02992252	chr1	23857546	-0.01262	0.1117	0.91	0.99	E2F2	1.23
cg27399931	chr12	56990919	-0.1055	0.934	0.91	0.99	BAZ2A	54.15
cg27572016	chr6	32821353	0.01919	0.1699	0.91	0.99	PSMB9	1.8
cg05488168	chr19	13400637	-0.2089	1.849	0.91	0.99	CACNA1A	57.79
cg11709544	chr1	26233404	-0.08034	0.7111	0.91	0.99	STMN1	17.53
cg03032816	chr7	134613526	-0.03104	0.2748	0.91	0.99	CALD1	94.08
cg08459109	chr7	75676910	0.04659	0.4124	0.91	0.99	MDH2	3.67
cg18572866	chr8	22368225	-0.04188	0.3707	0.91	0.99	PPP3CC	93.21
cg01273679	chr18	35146393	-0.1294	1.145	0.91	0.99	BRUNOL4	8.39
cg18727782	chr14	89629341	-0.0197	0.1744	0.91	0.99	FOXN3	97.09
cg03790394	chr3	10465377	0.2009	1.778	0.91	0.99	ATP2B2	41.79
cg00463631	chr4	158144020	0.2188	1.937	0.91	0.99	GRIA2	11.97
cg19843991	chr14	94547006	0.01297	0.1148	0.91	0.99	DDX24	1.47
cg09801901	chr8	29959305	0.07823	0.6925	0.91	0.99	LEPROTL1	88.79
cg11220950	chr16	2042693	0.17	1.505	0.91	0.99	SYNGR3	63.01
cg24589182	chr10	71621830	-0.1841	1.629	0.91	0.99	COL13A1	56.1
cg13978021	chr11	68679366	0.04729	0.4186	0.91	0.99	IGHMBP2	93.08
cg21121258	chr18	46445505	-0.06268	0.5549	0.91	0.99		92.11
cg14098613	chr9	112162129	0.0422	0.3736	0.91	0.99	PTPN3	94.15
cg24464067	chr10	5496181	0.09727	0.8611	0.91	0.99	NET1	89.36
cg03384487	chr4	38225953	-0.07727	0.6841	0.91	0.99		90.76
cg05340094	chr16	73095395	0.1392	1.232	0.91	0.99		80.97
cg22667972	chr1	231297749	0.06226	0.5512	0.91	0.99	TRIM67	6.91
cg24802199	chr16	52271471	0.3265	2.891	0.91	0.99		69.32
cg14272287	chr16	5652181	0.09129	0.8082	0.91	0.99	LINC01570	8.96
cg01278564	chr16	88525221	0.04627	0.4096	0.91	0.99	ZFPM1	92.3
cg07535605	chr18	158294	-0.04444	0.3935	0.91	0.99	USP14	4.92
cg01453839	chr15	71306090	-0.1246	1.103	0.91	0.99	LRRC49	86.75
cg05032788	chr7	150756459	0.01698	0.1503	0.91	0.99	SLC4A2	1.75
cg19410645	chr17	15357076	-0.09931	0.8792	0.91	0.99	CDRT4	88.51
cg12069042	chr3	48466700	-0.09088	0.8046	0.91	0.99	PLXNB1	75.88
cg24815973	chr6	3140901	0.09467	0.8382	0.91	0.99	BPHL	84.37
cg25682827	chr7	72954359	0.04693	0.4155	0.91	0.99	BCL7B	91.01
cg10999423	chr1	222461592	-0.05297	0.469	0.91	0.99		8.19
cg25101841	chr2	216257711	-0.04242	0.3756	0.91	0.99	FN1	93.3
cg20409298	chr6	31747216	0.09657	0.8551	0.91	0.99	VARS	79.22
cg09278074	chr3	72495868	0.02835	0.251	0.91	0.99	RYBP	1.99
cg17544309	chr11	75063258	0.02138	0.1893	0.91	0.99	ARRB1	3.49
cg15123817	chr13	33160504	-0.0145	0.1284	0.91	0.99	PDS5B	1.85
cg16578737	chr14	73494024	0.03763	0.3333	0.91	0.99	ZFYVE1	4.13
cg02481073	chr9	137603403	0.1458	1.291	0.91	0.99	COL5A1	40.2
cg02563010	chr3	122921094	-0.01315	0.1165	0.91	0.99	SEC22A	1.97
cg19780570	chr5	133764548	0.1111	0.9837	0.91	0.99		81.07
cg25328184	chr5	110406414	-0.2343	2.075	0.91	0.99	TSLP	19.1
cg11149073	chr17	11900221	0.027	0.2391	0.91	0.99	ZNF18	2.69
cg06311026	chr9	13124026	0.03915	0.3467	0.91	0.99	MPDZ	92.42
cg18222494	chr10	30638372	0.03088	0.2734	0.91	0.99	MTPAP	4.29
cg24341612	chr20	18443888	-0.1925	1.705	0.91	0.99	C20orf12	76.58
cg09028972	chr15	45383943	-0.159	1.408	0.91	0.99		72.33
cg04336894	chr7	111381500	0.06822	0.6042	0.91	0.99	DOCK4	91.51
cg26658816	chr3	156795456	0.2293	2.031	0.91	0.99		58.33
cg24156451	chr18	74101155	0.158	1.399	0.91	0.99	ZNF516	61.3
cg10666970	chr7	67484545	0.2812	2.491	0.91	0.99	LOC102723427	53.29
cg23234409	chr12	68768185	-0.146	1.293	0.91	0.99		41.96
cg26138715	chr8	131421600	-0.0638	0.5651	0.91	0.99	ASAP1	93.88
cg18999175	chr5	133998965	0.04528	0.4011	0.91	0.99	SEC24A	93.17
cg00029821	chr6	147374493	-0.03249	0.2878	0.91	0.99		94.44
cg06434255	chr6	29556229	-0.2057	1.822	0.91	0.99	OR2H2	64.43
cg02557364	chr7	143208268	-0.1348	1.194	0.91	0.99		86.98
cg00481951	chr3	187387650	-0.03329	0.2949	0.91	0.99	SST	3.38
cg04430582	chr17	6922320	-0.126	1.116	0.911	0.99	MIR195	82.7
cg12381367	chr10	121041196	0.1495	1.324	0.911	0.99	GRK5	68.95
cg21059366	chr14	50583297	0.01257	0.1113	0.911	0.99	C14orf138	1.64
cg04039414	chr16	27280154	0.01758	0.1557	0.911	0.99	NSMCE1	2.14
cg08323199	chr11	61100527	-0.01154	0.1022	0.911	0.99	DDB1	1.28
cg01520578	chr19	41536777	-0.08977	0.7952	0.911	0.99		85.08
cg23567774	chr1	33908935	0.1235	1.094	0.911	0.99		56.67
cg19242448	chr6	80816807	0.02977	0.2637	0.911	0.99	BCKDHB	3.31
cg10165783	chr15	62599244	0.04109	0.364	0.911	0.99		5.77
cg27324455	chr4	166248807	-0.0115	0.1019	0.911	0.99	SC4MOL	1.18
cg00785522	chr1	150521766	-0.02109	0.1868	0.911	0.99	ADAMTSL4	3.91
cg24015522	chr4	2944550	-0.08139	0.721	0.911	0.99	C4orf10	94.31
cg06635797	chr19	4915394	-0.2274	2.014	0.911	0.99	UHRF1	44.63
cg07489553	chr2	9771190	-0.01203	0.1066	0.911	0.99	YWHAQ	1.25
cg16749242	chr9	91381872	0.08685	0.7694	0.911	0.99		21.56
cg19681037	chr10	97736105	0.1272	1.127	0.911	0.99	ENTPD1-AS1	72.49
cg17431860	chr11	118966319	0.01104	0.09777	0.911	0.99	H2AFX	1.17
cg02312326	chr1	156783872	-0.03779	0.3348	0.911	0.99	SH2D2A	3.25
cg05579559	chr12	130023552	-0.4688	4.153	0.911	0.99	TMEM132D	50.27
cg12814730	chr15	101707509	-0.07853	0.6958	0.911	0.99		89.02
cg19441947	chr16	9560396	-0.1595	1.413	0.911	0.99		32.53
cg16371075	chr11	85437116	0.1025	0.9082	0.911	0.99	SYTL2	14.59
cg00838532	chr7	148989347	0.06422	0.569	0.911	0.99	ZNF783	89.26
cg02454806	chr14	42075554	0.1825	1.617	0.911	0.99	LRFN5	64.23
cg09105433	chr6	149944354	-0.04409	0.3906	0.911	0.99	KATNA1	93.75
cg06575541	chr7	133380848	0.07234	0.6409	0.911	0.99	EXOC4	76.11
cg01918604	chr1	112107941	0.09365	0.8298	0.911	0.99	ADORA3	85.23
cg18216896	chr11	100608310	-0.04585	0.4063	0.911	0.99	ARHGAP42	92.46
cg26704087	chr6	45390293	-0.02607	0.231	0.911	0.99	RUNX2	3.09
cg06060135	chr5	3596704	-0.4311	3.82	0.911	0.99	IRX1	51.74
cg25731483	chr17	8287483	-0.1597	1.415	0.911	0.99	RPL26	36.23
cg14826752	chr2	168442551	-0.3714	3.292	0.911	0.99		70.83
cg05317381	chr9	140393557	-0.2043	1.81	0.911	0.99	PNPLA7	57.35
cg04424696	chr20	43350962	0.2488	2.205	0.911	0.99	WISP2	53.9
cg16012949	chr8	807799	-0.142	1.259	0.911	0.99	ERICH1-AS1	41.85
cg13340085	chr2	241493941	-0.04818	0.427	0.911	0.99	ANKMY1	93.46
cg20495395	chr16	88519557	-0.01336	0.1184	0.911	0.99	ZFPM1	1.77
cg11361121	chr13	78272390	0.01334	0.1182	0.911	0.99	SLAIN1	1.48
cg05522014	chr8	52730616	-0.12	1.064	0.911	0.99	PCMTD1	68.06
cg23279948	chr15	44069049	0.05544	0.4913	0.911	0.99	SERF2	7.65
cg14687540	chr17	62971758	-0.01258	0.1115	0.911	0.99	FLJ32065	1.51
cg27370248	chr15	55579397	-0.1508	1.336	0.911	0.99	RAB27A	64.81
cg14394327	chr7	2017486	0.04133	0.3663	0.911	0.99	MAD1L1	94.07
cg16918989	chr17	8869213	0.04068	0.3605	0.911	0.99	PIK3R5	2.63
cg12166917	chr6	29571429	-0.1825	1.617	0.911	0.99	GABBR1	52.4
cg09167553	chr1	70034475	0.1823	1.616	0.911	0.99		6.75
cg00460589	chr6	13274354	-0.06968	0.6176	0.911	0.99	PHACTR1	88.05
cg21901790	chr17	46599866	-0.07535	0.6679	0.911	0.99		34.04
cg21258596	chr21	38338458	0.07433	0.6589	0.911	0.99	HLCS	12.13
cg10781510	chr2	202897589	-0.02973	0.2635	0.911	0.99		3.53
cg12216205	chr6	99863810	-0.04289	0.3802	0.911	0.99	SFRS18	93.53
cg02937563	chr13	108389076	0.1971	1.747	0.911	0.99	FAM155A	85.02
cg14065177	chr1	231376645	-0.0251	0.2225	0.911	0.99	GNPAT	2.98
cg10788939	chr5	106956089	-0.06893	0.6111	0.911	0.99	EFNA5	87.08
cg01225622	chr14	75555285	-0.1713	1.519	0.911	0.99	NEK9	39.05
cg26033349	chr2	187713554	-0.1499	1.329	0.911	0.99	ZSWIM2	66.96
cg27605858	chr20	32034667	-0.06289	0.5576	0.911	0.99		87.63
cg15621731	chr19	5074616	-0.07838	0.6949	0.911	0.99	KDM4B	90.33
cg05433222	chr7	94948020	0.08511	0.7546	0.911	0.99	PON1	87.48
cg06427514	chr17	40332731	0.07733	0.6856	0.911	0.99	KCNH4	10.08
cg06593568	chr1	212965581	-0.02176	0.1929	0.911	0.99	TATDN3	2.08
cg07815177	chr12	76892005	-0.07471	0.6624	0.911	0.99	OSBPL8	89.55
cg06030722	chr6	127568996	0.1896	1.681	0.911	0.99		77.59
cg00206332	chrX	151140984	0.07958	0.7056	0.911	0.99	GABRE	13.95
cg22963652	chr10	102981014	0.1434	1.271	0.911	0.99		58.87
cg26318321	chr19	15446617	-0.05106	0.4527	0.911	0.99		90.42
cg17305620	chr7	100825310	-0.1737	1.54	0.911	0.99		76.99
cg25979082	chr18	53257169	0.01175	0.1042	0.911	0.99	TCF4	1.49
cg08175609	chr12	115134201	0.1142	1.013	0.911	0.99		77.44
cg15204119	chr19	10613180	0.02089	0.1853	0.911	0.99	KEAP1	3.13
cg10806495	chr6	148502391	-0.0389	0.3449	0.911	0.99		94.9
cg20883310	chr12	106464547	0.06315	0.56	0.911	0.99	NUAK1	88.82
cg06711481	chr1	202097899	0.04342	0.385	0.911	0.99	GPR37L1	93.32
cg17191919	chr3	27410627	-0.0451	0.3999	0.911	0.99	NEK10	5.86
cg01650557	chr9	100292291	0.08797	0.7802	0.911	0.99	TMOD1	88.13
cg23161250	chr1	50571451	-0.3263	2.894	0.911	0.99	ELAVL4	39.94
cg24206872	chr17	58502294	0.1352	1.199	0.911	0.99	C17orf64	77.75
cg19650920	chr22	29834697	0.1077	0.9554	0.911	0.99	RFPL1S	79.49
cg24199203	chr19	3387811	0.1325	1.175	0.911	0.99	NFIC	78.11
cg03192421	chr20	10643245	0.09642	0.8551	0.911	0.99	JAG1	84.97
cg13809671	chr5	2369186	-0.3006	2.666	0.911	0.99		71.03
cg03854543	chr4	154074127	0.02758	0.2446	0.911	0.99	TRIM2	3.35
cg03719898	chr7	2729725	-0.147	1.304	0.911	0.99	AMZ1	34.36
cg04804592	chr4	15329727	-0.1368	1.214	0.911	0.99	LOC101929095	12.64
cg14112985	chr11	117187002	-0.02818	0.25	0.911	0.99	BACE1	3.37
cg05213092	chr9	112887565	-0.08818	0.7821	0.911	0.99	AKAP2	21.06
cg22524447	chr13	60738174	-0.0113	0.1002	0.911	0.99	DIAPH3	1.26
cg13427789	chr7	97833154	-0.047	0.4168	0.911	0.99	LMTK2	92.72
cg16931076	chr12	1702001	-0.1754	1.556	0.911	0.99	FBXL14	39.05
cg25131079	chr5	178712051	-0.1951	1.73	0.911	0.99	ADAMTS2	30.3
cg05379312	chr12	90008929	-0.09586	0.8502	0.911	0.99	ATP2B1	37.01
cg18703122	chr14	77507217	0.59	5.234	0.911	0.99	LOC283575	24.98
cg14447887	chr8	117768111	-0.01225	0.1087	0.911	0.99	EIF3H	1.37
cg26682103	chrX	118109413	0.1521	1.349	0.911	0.99	LONRF3	22.65
cg03948013	chr2	136288315	-0.07309	0.6483	0.911	0.99	R3HDM1	4.01
cg05591997	chr6	30294013	-0.01264	0.1122	0.911	0.99	TRIM39	1.85
cg14528881	chr13	113864354	-0.06296	0.5585	0.911	0.99	CUL4A	6.96
cg25592858	chr14	105183652	0.4465	3.961	0.911	0.99	INF2	70.73
cg22019901	chr14	67634668	0.1132	1.004	0.911	0.99	GPHN	28.66
cg25666643	chr3	131450079	-0.1339	1.188	0.911	0.99	CPNE4	32.68
cg10341831	chrX	17653229	0.1574	1.396	0.911	0.99	NHS	57.99
cg15872008	chr9	71161829	-0.1604	1.423	0.911	0.99	LINC01506	53.62
cg00982348	chr6	119401660	-0.06843	0.6071	0.911	0.99	FAM184A	91.56
cg00188315	chr4	179059363	-0.2787	2.473	0.911	0.99		76.65
cg05632319	chr19	50226173	0.07605	0.6747	0.911	0.99		81.03
cg22911113	chr14	106089857	-0.2807	2.49	0.911	0.99		60.64
cg04383560	chr19	15980239	-0.02536	0.225	0.911	0.99		3.18
cg22694881	chr3	122863185	-0.04269	0.3787	0.911	0.99	PDIA5	93.38
cg01536979	chr8	117840383	-0.1164	1.033	0.911	0.99		62.33
cg01744005	chr5	29812214	-0.2984	2.648	0.911	0.99		46.19
cg14564630	chrX	53297608	0.1696	1.505	0.911	0.99	IQSEC2	65.42
cg08160477	chr6	31498203	-0.1705	1.513	0.911	0.99	BAT1	71.97
cg00858415	chr2	232398531	0.1386	1.23	0.911	0.99		77.33
ch.3.1440585F	chr3	65719561	-0.03692	0.3276	0.911	0.99	MAGI1	4.32
cg07145229	chr8	99422528	-0.1681	1.492	0.911	0.99		75.56
cg15046110	chrX	22595385	0.3195	2.835	0.911	0.99	PTCHD1-AS	51.02
cg07288368	chr13	51959596	-0.05037	0.447	0.911	0.99	INTS6	93.01
cg02101625	chr16	2040195	0.01338	0.1188	0.911	0.99	SYNGR3	1.99
cg26660461	chr1	95155557	0.1451	1.288	0.911	0.99		61.09
cg01548604	chr16	14172945	0.04394	0.3899	0.911	0.99	MKL2	92.51
cg03909417	chr5	34007809	0.02775	0.2463	0.911	0.99	AMACR	3.56
cg27591053	chr5	180671165	-0.01462	0.1297	0.911	0.99	GNB2L1	1.66
cg21796999	chr17	2284094	0.1036	0.9191	0.911	0.99	SGSM2	59.53
cg16343788	chr19	12146895	-0.0402	0.3567	0.911	0.99	ZNF433	4.59
cg24406162	chr1	24017943	-0.1653	1.467	0.911	0.99	RPL11	13.1
cg07556347	chr5	112497672	-0.132	1.171	0.911	0.99	MCC	47.44
cg24161647	chr7	44249290	-0.06625	0.5879	0.911	0.99	YKT6	92.11
cg26334954	chr7	150869874	-0.01128	0.1001	0.911	0.99		1.23
cg05616021	chr1	182558368	0.03028	0.2687	0.911	0.99	RNASEL	3.32
cg13389817	chr8	70309783	-0.1973	1.751	0.911	0.99		48.7
cg16144533	chr1	87677564	0.06034	0.5355	0.911	0.99	LOC101927844	92.92
cg08832782	chr1	2771967	-0.2798	2.484	0.911	0.99		61.12
cg12577925	chr17	72276181	-0.1079	0.9574	0.911	0.99	DNAI2	84.28
cg20686777	chr2	69327491	-0.1231	1.093	0.911	0.99	ANTXR1	75.91
cg09927065	chr4	176976659	-0.2683	2.381	0.911	0.99		65.1
cg20297825	chr5	11027022	0.4765	4.229	0.911	0.99	CTNND2	63.35
cg13897122	chr2	103039542	0.2696	2.393	0.911	0.99	IL18RAP	65.62
cg04698101	chr17	38883515	-0.1184	1.051	0.911	0.99		85.63
cg24160572	chr1	246415555	0.2634	2.338	0.911	0.99	SMYD3	69.56
cg05013337	chr22	28991092	-0.1297	1.151	0.911	0.99	TTC28	22.12
cg22812817	chr2	241842309	0.2691	2.388	0.911	0.99		58.36
cg23276878	chr7	100493849	0.01313	0.1166	0.911	0.99	ACHE	1.43
cg11362259	chr20	32659853	0.06538	0.5803	0.911	0.99	RALY	87.39
cg27519599	chr8	110456058	0.1644	1.459	0.911	0.99	PKHD1L1	72.6
cg22203081	chr11	68227804	-0.02763	0.2453	0.911	0.99	SAPS3	3.52
cg23494167	chr7	156685117	-0.05112	0.4538	0.911	0.99	LMBR1	6.15
cg25955267	chr2	169770161	-0.1849	1.641	0.911	0.99		77.81
cg19671201	chr11	64692085	0.0168	0.1491	0.911	0.99	PPP2R5B	2.06
cg07568588	chr1	88338001	0.06241	0.554	0.911	0.99		93
cg12121765	chr8	13365657	0.261	2.317	0.911	0.99	DLC1	68.94
cg23954908	chr22	50587951	0.1679	1.491	0.911	0.99	MOV10L1	45.39
cg25536562	chr14	36296131	0.02454	0.2178	0.911	0.99	BRMS1L	2.88
cg03720838	chr6	90529562	-0.01187	0.1054	0.911	0.99	MDN1	1.5
cg26193023	chr17	30669492	-0.09145	0.8118	0.911	0.99	C17orf75	85.71
cg09955715	chr19	56098931	-0.04922	0.4369	0.911	0.99		4.89
cg05076148	chr9	134393555	-0.1431	1.27	0.911	0.99	POMT1	69.89
cg11133633	chr21	30516922	-0.03787	0.3361	0.911	0.99	MAP3K7CL	94.54
cg25770637	chr1	110361277	-0.1439	1.278	0.911	0.99		61.68
cg04386839	chr1	158534143	0.2409	2.138	0.911	0.99	OR6P1	55.5
cg26250664	chr1	24306387	0.01348	0.1197	0.911	0.99	SFRS13A	1.62
cg23823134	chr17	37356554	-0.01878	0.1668	0.911	0.99	RPL19	2.58
cg16860350	chr22	26650819	-0.1256	1.115	0.911	0.99	SEZ6L	13.91
cg13326420	chr3	150173062	-0.06477	0.575	0.911	0.99	TSC22D2	90.3
cg15725459	chr3	125787139	-0.03681	0.3268	0.911	0.99	SLC41A3	94.93
cg08389814	chr20	61732569	-0.1469	1.305	0.911	0.99	HAR1B	32.88
cg08115675	chr14	21324227	0.08712	0.7735	0.911	0.99		23.57
cg26824807	chr6	28891448	-0.01127	0.1	0.911	0.99	TRIM27	1.17
cg12042508	chr22	35845202	-0.02874	0.2552	0.911	0.99		96.32
cg16696007	chr16	87731080	0.02388	0.212	0.911	0.99	JPH3	97.33
cg23840526	chr4	140120901	0.1053	0.9345	0.911	0.99		69.99
cg00473413	chr14	63570026	0.132	1.172	0.911	0.99		87.49
cg20347443	chr18	60378382	-0.1381	1.226	0.911	0.99		80.25
cg23895729	chr15	81073931	0.1958	1.739	0.911	0.99	KIAA1199	40.9
cg12014314	chr21	45555935	-0.04081	0.3624	0.911	0.99	C21orf33	93.18
cg17379209	chr22	18256737	-0.01379	0.1224	0.911	0.99	BID	1.44
cg26003455	chr13	20781125	-0.07656	0.6798	0.911	0.99		11.71
cg05115468	chr11	62623202	0.04132	0.367	0.911	0.99	SNORD27	2.87
cg03670501	chr7	104972669	-0.07946	0.7057	0.911	0.99	SRPK2	88.12
cg11172930	chrX	68721481	0.3977	3.532	0.911	0.99		48.87
cg26184673	chr12	131520095	0.1098	0.9749	0.911	0.99	ADGRD1	84.47
cg20564764	chr5	146833171	-0.07194	0.6389	0.911	0.99	DPYSL3	6.59
cg07092121	chr1	236301149	-0.1696	1.506	0.911	0.99		63.76
cg21676282	chr10	94050849	0.02088	0.1855	0.911	0.99	CPEB3	2.35
cg11712806	chr9	20242420	-0.09047	0.8035	0.911	0.99		19.29
cg07274333	chr12	20193597	0.2441	2.168	0.911	0.99		68.01
cg11827484	chr10	15170605	-0.0629	0.5587	0.911	0.99	NMT2	88.5
cg02644768	chr4	106817874	0.09243	0.821	0.911	0.99	NPNT	10.67
cg25880395	chr13	96293477	-0.08753	0.7774	0.911	0.99	DZIP1	89.72
cg17895363	chr1	193070292	0.05596	0.497	0.911	0.99	GLRX2	92.43
cg27446552	chrX	39856518	0.1314	1.167	0.911	0.99		87.57
cg17262492	chr20	44576449	0.0874	0.7764	0.911	0.99	PCIF1	79.03
cg10987625	chr1	17380150	0.03508	0.3116	0.911	0.99	SDHB	3.68
cg23428725	chr14	36278532	0.01661	0.1476	0.911	0.99	RALGAPA1	2.2
cg12626589	chr6	32120783	-0.1135	1.008	0.911	0.99	PPT2	15.69
cg05626309	chr1	15419636	-0.0673	0.5979	0.911	0.99	KIAA1026	92.51
cg27288810	chr3	49005999	-0.03847	0.3418	0.911	0.99	ARIH2	94.05
cg10395711	chr12	6938638	0.06008	0.5338	0.911	0.99	LEPREL2	7.12
cg20866831	chr1	45270225	0.07268	0.6456	0.911	0.99	PLK3	89.85
cg19837259	chr13	28527437	0.1922	1.707	0.911	0.99		49.45
cg23494863	chr8	38009476	0.07531	0.669	0.911	0.99	STAR	75.38
cg03184070	chr12	1700031	-0.1139	1.012	0.911	0.99	FBXL14	76.26
cg03465756	chr3	178238171	0.2442	2.169	0.911	0.99		58.05
cg22148141	chr6	159347728	-0.3029	2.691	0.911	0.99		59.55
cg15527401	chr19	59071099	-0.04959	0.4406	0.911	0.99	UBE2M	6.69
cg15035278	chr1	3200671	-0.06435	0.5718	0.911	0.99	PRDM16	11.01
cg21423065	chr11	19131866	-0.1709	1.518	0.911	0.99		76.62
cg07661051	chr16	20837902	-0.1262	1.121	0.911	0.99	LOC81691	79.8
cg02666504	chr12	42984114	-0.02889	0.2567	0.911	0.99	PRICKLE1	3.34
cg15669692	chr7	101543729	-0.1413	1.256	0.911	0.99	CUX1	70.47
cg10929004	chr12	53374980	-0.02851	0.2534	0.911	0.99		2.95
cg15279236	chr10	74127457	0.05334	0.474	0.911	0.99	CBARA1	92.38
cg04724522	chr1	154644347	-0.1226	1.089	0.911	0.99		59.72
cg01767116	chr15	63889093	0.2122	1.886	0.911	0.99	FBXL22	58.91
cg17309014	chr6	30309986	0.05127	0.4556	0.911	0.99	TRIM39	93.62
cg03582736	chr1	95586852	0.05361	0.4764	0.911	0.99	TMEM56	92.09
cg11159252	chr1	180945887	-0.06748	0.5997	0.911	0.99	STX6	89.39
cg08846011	chr1	117318133	0.2237	1.988	0.911	0.99		31.17
cg01687103	chr15	74887847	0.05267	0.4681	0.911	0.99	ARID3B	92.66
cg08285091	chr20	34678266	-0.09576	0.8511	0.911	0.99	EPB41L1	88.93
cg11229230	chr2	112944829	-0.01628	0.1447	0.911	0.99	FBLN7	98.29
cg02271488	chr19	12948290	-0.1319	1.172	0.911	0.99	MAST1	65.84
cg00488948	chr3	147909462	-0.3202	2.846	0.911	0.99		48.77
cg06679661	chr8	94966773	-0.1294	1.151	0.911	0.99		32.41
cg02217068	chr16	392436	-0.0522	0.464	0.911	0.99	AXIN1	90.24
cg02470904	chr7	20686108	0.1939	1.723	0.911	0.99	ABCB5	80.92
cg16825002	chr9	138140798	0.2193	1.95	0.911	0.99		48.41
cg18423635	chr6	29869936	0.3608	3.207	0.911	0.99	HCG2P7	51.97
cg11033893	chr1	92344450	0.0981	0.872	0.911	0.99	TGFBR3	89.06
cg23661026	chr3	192609558	0.06074	0.5399	0.911	0.99	C3orf59	90.55
cg02284607	chr16	56438336	-0.08865	0.788	0.911	0.99	AMFR	82.58
cg23017850	chr6	16760739	-0.01227	0.1091	0.911	0.99	ATXN1	1.49
cg12470791	chr6	27174216	0.1872	1.664	0.911	0.99		41.95
cg19500949	chr17	37009491	0.05544	0.4929	0.911	0.99	SNORA21	4.89
cg00326788	chr6	32934046	0.4125	3.667	0.911	0.99		91.63
cg22718050	chr1	1850275	-0.0618	0.5494	0.911	0.99	TMEM52	5.13
cg01519714	chr2	27070750	-0.01165	0.1036	0.911	0.99	DPYSL5	1.33
cg19041054	chr3	129537878	-0.04102	0.3647	0.911	0.99	TMCC1	93.45
cg01070657	chr2	207988837	0.2336	2.077	0.911	0.99	KLF7	90.42
cg06954656	chr6	38907270	-0.09309	0.8276	0.911	0.99	LOC100131047	88.15
cg04663539	chr17	62340072	-0.03777	0.3358	0.911	0.99	TEX2	5.25
cg14574372	chrX	154235585	0.1592	1.416	0.911	0.99	F8	79.7
cg00069462	chr7	156454552	-0.1954	1.737	0.911	0.99	RNF32	68.05
cg05842480	chr19	7795192	-0.124	1.103	0.911	0.99	CLEC4G	18.1
cg16154623	chr2	238455407	0.2102	1.869	0.911	0.99	MLPH	59.01
cg08197826	chr13	19240901	0.2006	1.784	0.911	0.99		77.83
cg15244786	chr12	54446279	0.107	0.9518	0.911	0.99	HOXC4	83.59
cg15792487	chr17	7348316	-0.0646	0.5744	0.911	0.99	CHRNB1	11.82
cg10054151	chr22	45491836	0.1243	1.105	0.911	0.99		29.24
cg12149471	chr12	54995783	0.2079	1.849	0.911	0.99		79.84
cg02128278	chr16	89764314	-0.08608	0.7655	0.911	0.99	SPATA2L	80.19
cg05522409	chr11	1502226	-0.06816	0.6062	0.911	0.99	MOB2	88.23
cg06796806	chr11	66313538	0.01362	0.1211	0.911	0.99	ZDHHC24	1.68
cg21421634	chr1	204249677	0.107	0.9512	0.911	0.99	PLEKHA6	79.55
cg12556164	chr4	173403346	-0.1944	1.728	0.911	0.99	GALNTL6	65.97
cg10105858	chr19	36521362	-0.1376	1.224	0.911	0.99	CLIP3	62.35
cg09254924	chr8	145218630	-0.07018	0.6242	0.911	0.99	MROH1	90.16
cg26193686	chr11	85366302	-0.04558	0.4054	0.911	0.99	TMEM126A	91.6
cg04579682	chr11	118230649	0.02335	0.2077	0.911	0.99	UBE4A	4.38
cg19138604	chr12	93771658	0.03972	0.3532	0.911	0.99	NUDT4	5.13
cg21757926	chr7	138150160	0.0597	0.531	0.911	0.99	TRIM24	92.11
cg22007739	chr1	155305329	-0.03702	0.3292	0.911	0.99	ASH1L	93.94
cg00414854	chr9	14331294	-0.08035	0.7146	0.911	0.99	NFIB	22.09
cg01257087	chr6	25706812	-0.1379	1.227	0.911	0.99		61.71
cg14757738	chr2	20928037	0.02392	0.2127	0.911	0.99	C2orf43	3.43
cg27452451	chr7	56119366	-0.01083	0.09629	0.911	0.99	PSPH	1.21
cg13501581	chrX	68366434	0.07167	0.6374	0.911	0.99		85.65
cg08463565	chr16	27709520	-0.07716	0.6863	0.911	0.99	KIAA0556	90.5
cg15916399	chr18	67068457	0.3372	2.999	0.911	0.99	DOK6	15.01
cg23346658	chr9	138645504	0.1517	1.349	0.911	0.99	KCNT1	33
cg07375130	chr7	562438	-0.05619	0.4998	0.911	0.99		6.39
cg15193461	chr17	42977049	-0.04877	0.4338	0.911	0.99	CCDC103	4.13
cg08425603	chr17	72589089	0.1549	1.377	0.911	0.99	CD300LD	26.03
cg11321217	chr1	25972144	-0.06698	0.5958	0.911	0.99	MAN1C1	91.81
cg09799856	chr16	50304469	0.0875	0.7784	0.911	0.99	ADCY7	89.52
cg09307830	chr7	20655070	0.1628	1.449	0.911	0.99	ABCB5	64.06
cg23551827	chr20	48938075	0.1085	0.965	0.911	0.99	LINC01271	29.13
cg10690747	chr21	43823835	0.1231	1.095	0.911	0.99	UBASH3A	36.29
cg11461133	chr7	2884079	-0.01358	0.1208	0.911	0.99	GNA12	1.59
cg18007806	chr5	177423236	-0.1674	1.49	0.911	0.99	PROP1	34.25
cg03184439	chr17	73008867	0.04306	0.383	0.911	0.99	ICT1	5.4
cg16857840	chr5	6633481	-0.01136	0.1011	0.911	0.99	SRD5A1	1.37
cg17608880	chr19	56269966	0.06044	0.5377	0.911	0.99	RFPL4A	7.97
cg16996176	chr10	133055651	0.4204	3.74	0.911	0.99	TCERG1L	58.77
cg21493163	chr10	13966723	-0.3477	3.093	0.911	0.99	FRMD4A	60.14
cg20676684	chr3	126820521	0.1927	1.715	0.911	0.99		41.74
cg01356703	chr12	7262021	0.04167	0.3707	0.911	0.99	C1RL	2.62
cg10311806	chr10	7708670	-0.02453	0.2182	0.911	0.99	ITIH5	2.78
cg18993701	chr15	65715356	0.01875	0.1669	0.911	0.99	IGDCC4	2.69
cg13272742	chr2	24272458	-0.02046	0.182	0.911	0.99	FKBP1B	2.5
cg21147820	chr8	128681146	-0.0814	0.7243	0.911	0.99		31.13
cg03845289	chr11	129245744	-0.03661	0.3257	0.911	0.99	BARX2	4.23
cg11375102	chr16	1583810	0.1297	1.154	0.911	0.99	IFT140	69.76
cg05449790	chr1	52202791	-0.03484	0.31	0.911	0.99	OSBPL9	93.72
cg03917916	chr12	105601945	0.02734	0.2433	0.911	0.99	APPL2	95.15
cg02046143	chr11	133797911	-0.1665	1.482	0.911	0.99	IGSF9B	35.05
cg19513582	chr7	129481640	0.04659	0.4145	0.911	0.99	UBE2H	92.76
cg03550233	chr17	39685482	-0.09165	0.8156	0.911	0.99	KRT19	33.98
cg19633571	chr15	75320523	0.07841	0.6977	0.911	0.99	PPCDC	86.1
cg11098662	chr1	12065959	0.06645	0.5914	0.911	0.99	MFN2	89.63
cg23010205	chr3	189546664	0.08666	0.7712	0.911	0.99	TP63	88.85
cg24834479	chr5	133702818	0.0135	0.1201	0.911	0.99	CDKL3	1.38
cg03982537	chr11	64404325	0.04176	0.3716	0.911	0.99	NRXN2	94.26
cg15422734	chr19	49206777	0.02222	0.1977	0.911	0.99	FUT2	97.42
cg05511148	chr4	43277401	0.2035	1.811	0.911	0.99		20.6
cg23496314	chrX	39956534	-0.1629	1.45	0.911	0.99	BCOR	15.79
cg07254608	chr8	41997973	-0.05032	0.4478	0.911	0.99		7.62
cg00979026	chr13	113975974	-0.04747	0.4225	0.911	0.99	LAMP1	93.23
cg11328875	chr14	50066018	-0.02694	0.2397	0.911	0.99	PPIL5	2.87
cg18558140	chr8	23104100	-0.01419	0.1263	0.911	0.99	CHMP7	1.82
cg09559196	chr5	149375082	0.05504	0.4899	0.911	0.99	TIGD6	95.02
cg09706573	chr6	31936247	-0.03588	0.3193	0.911	0.99	SKIV2L	93.88
cg06273413	chr7	92157551	-0.01252	0.1115	0.911	0.99	PEX1	1.52
cg19590598	chr2	127782813	-0.1984	1.765	0.911	0.99		30.53
cg19677302	chr12	33048259	-0.21	1.869	0.911	0.99	PKP2	55.18
cg17089917	chr19	13732340	0.3325	2.959	0.911	0.99		62.3
cg04361145	chr9	123964183	-0.05292	0.471	0.911	0.99	RAB14	2.52
cg09309214	chr7	714756	-0.1717	1.528	0.911	0.99	PRKAR1B	92.58
cg06830529	chr9	124960107	0.1051	0.9355	0.911	0.99	MORN5	32.11
cg02494512	chr16	5079174	0.1162	1.034	0.911	0.99	NAGPA	65.14
cg09184423	chr6	157008889	-0.0408	0.3632	0.911	0.99		6.5
cg12084285	chr2	139880475	0.3785	3.37	0.911	0.99		25.15
cg10526227	chr12	48966454	0.1997	1.777	0.911	0.99		25.88
cg21560354	chr13	110408042	0.06207	0.5525	0.911	0.99	IRS2	92.7
cg02144950	chr4	67431079	-0.2764	2.461	0.911	0.99		51.22
cg05431666	chr12	131550738	0.2429	2.162	0.911	0.99	ADGRD1	79.54
cg14140392	chr11	47308388	0.07267	0.6469	0.911	0.99	MADD	87.85
cg14833732	chr12	133283669	-0.03358	0.2989	0.911	0.99		95.76
cg16208507	chr11	107798913	0.02485	0.2212	0.911	0.99	RAB39	2.38
cg22124629	chr2	207648334	-0.09032	0.8041	0.911	0.99	MIR3130-1	80.22
cg20393622	chr18	47340211	-0.04684	0.417	0.911	0.99	ACAA2	4.88
cg15529432	chr5	16615750	-0.1485	1.322	0.911	0.99	FAM134B	77.72
cg07434166	chr2	3504718	0.02927	0.2606	0.911	0.99	ADI1	95.79
cg26197784	chr6	149787627	-0.04365	0.3886	0.911	0.99	ZC3H12D	93.19
cg18394221	chr3	163635152	-0.2122	1.889	0.911	0.99		70.58
cg26418078	chr11	111691069	0.09023	0.8034	0.911	0.99	ALG9	75.81
cg08638514	chr17	75672569	-0.2157	1.921	0.911	0.99		43.1
cg27058166	chr11	2285989	0.1	0.8905	0.911	0.99		95
cg11971077	chr10	12171397	-0.0105	0.09351	0.911	0.99	SEC61A2	0.99
cg00586383	chr17	75528194	-0.1626	1.448	0.911	0.99		71.57
cg05669200	chr3	149635767	-0.1565	1.393	0.911	0.99	RNF13	76.57
cg26526126	chr11	21406600	0.07048	0.6276	0.911	0.99	NELL1	7.58
cg08729351	chr19	35417911	0.1813	1.614	0.911	0.99	ZNF30-AS1	9.74
cg06394585	chr2	148777915	0.05405	0.4813	0.911	0.99	ORC4L	6.61
cg06150437	chr14	101363051	0.09539	0.8495	0.911	0.99	MEG8	18.5
cg14714923	chr17	43238186	-0.01838	0.1637	0.911	0.99	HEXIM2	2.31
cg14383544	chr11	128763775	-0.1051	0.9358	0.911	0.99	KCNJ5	78.99
cg08619418	chr2	174862282	-0.1645	1.465	0.911	0.99		72.38
cg07212803	chr9	34628081	-0.1834	1.633	0.911	0.99	ARID3C	70.28
cg22380921	chr3	85008786	-0.287	2.556	0.911	0.99	CADM2	56.78
cg13360609	chr17	80882970	-0.02216	0.1974	0.911	0.99	TBCD	97.71
cg10876928	chr20	43977473	-0.1218	1.085	0.911	0.99	SDC4	25.62
cg00476022	chr9	114811681	-0.1176	1.048	0.911	0.99	MIR3134	89.39
cg09811183	chr1	115631515	0.08157	0.7265	0.911	0.99	TSPAN2	25.29
cg26209792	chr3	189794981	-0.08667	0.7719	0.911	0.99	P3H2	19.47
cg08713365	chr20	327623	-0.03806	0.339	0.911	0.99	NRSN2	4.11
cg00668291	chr7	64126742	0.02164	0.1927	0.911	0.99	ZNF107	2.49
cg12072290	chr12	124018993	-0.02525	0.2249	0.911	0.99	RILPL1	4.12
cg19107264	chr8	1581598	0.3605	3.211	0.911	0.99	DLGAP2	36.71
cg18963032	chr9	126440583	-0.08411	0.7492	0.911	0.99	DENND1A	89.63
cg18103836	chr6	2877211	-0.1224	1.09	0.911	0.99		72.65
cg09851987	chr11	73812956	-0.0847	0.7545	0.911	0.99	C2CD3	88.08
cg17999609	chr11	73959202	0.06894	0.6141	0.911	0.99	PPME1	88.08
cg08485329	chr1	180896579	0.0751	0.669	0.911	0.99	KIAA1614	90.39
cg08639402	chr6	17600538	0.01106	0.09848	0.911	0.99	FAM8A1	1.2
cg03450049	chr22	50913555	-0.016	0.1425	0.911	0.99	SBF1	2.17
cg12825576	chr6	88515825	0.1637	1.458	0.911	0.99	LOC101928911	54.53
cg04512340	chr9	128627533	0.1342	1.196	0.911	0.99	PBX3	81.48
cg04140971	chr11	63916691	0.01563	0.1392	0.911	0.99	MACROD1	98.45
cg00485341	chr19	22446478	0.08463	0.754	0.911	0.99		91.38
cg03825328	chr16	2479181	-0.01596	0.1422	0.911	0.99	CCNF	2.15
cg02081065	chr5	132209139	-0.1657	1.477	0.911	0.99	LEAP2	89.19
cg12438413	chr17	38510643	-0.08979	0.8	0.911	0.99	RARA	89.93
cg20392934	chr10	64029796	-0.1301	1.159	0.911	0.99	RTKN2	49.78
cg09865068	chr5	149112270	-0.377	3.359	0.911	0.99	MIR378A	48.92
cg15609016	chr2	220252215	-0.01343	0.1196	0.911	0.99	DNPEP	1.64
cg16480539	chr9	88897556	0.04718	0.4204	0.911	0.99	ISCA1	8.43
cg14287724	chr1	1105518	-0.3244	2.891	0.911	0.99		64.47
cg10266328	chr12	6924908	-0.05139	0.4579	0.911	0.99	CD4	90.87
cg24417779	chr7	78588037	-0.1454	1.295	0.911	0.99	MAGI2	77.04
cg19275050	chr8	122653619	-0.04193	0.3736	0.911	0.99	HAS2	4.74
cg09043193	chr22	27005566	0.1414	1.26	0.911	0.99	CRYBB1	54.8
cg23271501	chr11	19942885	0.05142	0.4582	0.911	0.99	NAV2	90.82
cg03764193	chr10	81154150	0.06644	0.592	0.911	0.99	ZCCHC24	82.95
cg11342586	chr3	264226	0.417	3.716	0.911	0.99	CHL1	52.67
cg26408426	chr8	85095362	0.1482	1.32	0.911	0.99	RALYL	13.45
cg13841716	chr20	60618929	0.04093	0.3648	0.911	0.99	TAF4	92.23
cg19377673	chr5	40480645	-0.1836	1.637	0.911	0.99		56.51
cg15652532	chr2	30669759	0.8629	7.69	0.911	0.99	LCLAT1	36.88
cg15032142	chr6	28414780	0.2955	2.633	0.911	0.99		5.41
cg06152601	chr17	80444748	0.1114	0.9927	0.911	0.99	NARF	59.9
cg19726857	chr1	61329611	0.04979	0.4438	0.911	0.99		93.23
cg22649068	chr1	150552352	-0.03953	0.3524	0.911	0.99	MCL1	3.72
cg02598696	chr5	140958817	-0.03545	0.3159	0.911	0.99	DIAPH1	94.47
cg09157144	chr3	119217446	-0.04306	0.3838	0.911	0.99	C3orf1	5.96
cg24969232	chr9	125703333	0.02411	0.2149	0.911	0.99	RABGAP1	3.01
cg09215601	chr1	198741194	-0.2198	1.959	0.911	0.99		69.48
cg03762535	chr1	119911480	0.07977	0.711	0.911	0.99	HAO2	88.35
cg01147612	chr11	9807043	0.108	0.9623	0.911	0.99	SBF2-AS1	88.64
cg16924099	chr6	138723832	-0.1279	1.14	0.911	0.99		58.54
cg07524855	chr9	23673291	0.1468	1.309	0.911	0.99	LOC101929563	30.07
cg11963638	chr18	61157839	-0.2348	2.093	0.911	0.99	SERPINB5	39.7
cg17429075	chr10	130492994	0.3833	3.417	0.911	0.99		24.66
cg03444245	chr11	45377079	-0.1027	0.9154	0.911	0.99		4.28
cg22491927	chr19	13617091	-0.512	4.564	0.911	0.99	CACNA1A	51.9
cg14952529	chr12	120844101	0.07898	0.704	0.911	0.99		90.76
cg07454933	chr4	82273176	0.02959	0.2638	0.911	0.99		4.15
cg02710090	chr1	207225128	-0.2995	2.67	0.911	0.99	PFKFB2	70.6
cg00750606	chr1	20899121	-0.1075	0.9586	0.911	0.99		23.87
cg01140579	chr3	48541502	0.02454	0.2187	0.911	0.99	SHISA5	3.95
cg24300347	chr18	33164905	0.0573	0.5108	0.911	0.99		91.7
cg22749642	chr11	857033	0.2496	2.225	0.911	0.99	TSPAN4	66.84
cg19048923	chr16	88697513	-0.02895	0.2581	0.911	0.99	ZC3H18	95.88
cg06066711	chr1	6662645	0.04046	0.3607	0.911	0.99	KLHL21	5.6
cg02711851	chr22	43652077	-0.1834	1.635	0.911	0.99	SCUBE1	65.1
cg05351658	chr10	18689737	-0.08714	0.777	0.911	0.99	CACNB2	9.49
cg27076383	chr1	31842556	-0.03126	0.2787	0.911	0.99	FABP3	95.27
cg07143605	chrX	3706748	-0.196	1.748	0.911	0.99		25.93
cg18583306	chr17	208594	-0.2356	2.101	0.911	0.99		60.78
cg00336028	chr19	40366607	-0.2251	2.007	0.911	0.99	FCGBP	58.45
cg10957001	chr12	99118507	0.3809	3.397	0.911	0.99	APAF1	87.08
cg25341196	chr18	11688350	-0.225	2.006	0.911	0.99	GNAL	45.32
cg25036234	chr2	25264781	0.01965	0.1753	0.911	0.99	EFR3B	2.36
cg22951316	chr4	56830888	-0.09128	0.814	0.911	0.99	CEP135	91.26
cg15198256	chr17	7760850	0.03941	0.3515	0.911	0.99	CYB5D1	3.04
cg11004723	chr5	74841781	0.06378	0.5688	0.911	0.99	POLK	90.76
cg16578108	chr17	2832085	-0.2045	1.824	0.911	0.99	RAP1GAP2	83.36
cg17914143	chrX	54466747	-0.06736	0.6008	0.911	0.99	TSR2	8.23
cg10444758	chr12	132918146	0.3119	2.781	0.911	0.99		66.61
cg08250735	chr14	65231319	-0.136	1.213	0.911	0.99	SPTB	78.85
cg07307583	chr10	99407344	-0.1363	1.215	0.911	0.99	PI4K2A	62.71
cg01009427	chr6	35473856	0.1782	1.589	0.911	0.99	TULP1	60.21
cg15592564	chr20	43360703	-0.0586	0.5227	0.911	0.99		94.4
cg15231500	chr3	141638980	-0.04023	0.3588	0.911	0.99	ATP1B3	94.02
cg12412744	chr19	34884854	-0.07277	0.6491	0.911	0.99	GPI	84.34
cg22345069	chr5	6795634	-0.2646	2.36	0.911	0.99		64.05
cg17838359	chr5	52780901	-0.1135	1.012	0.911	0.99	FST	73.67
cg14794027	chr17	15336968	0.1094	0.9758	0.911	0.99		28.42
cg25741116	chr17	78418034	0.1709	1.525	0.911	0.99		31.31
cg27470978	chr8	38704972	-0.08223	0.7334	0.911	0.99	TACC1	87.59
cg25518968	chr17	48845009	-0.3848	3.432	0.911	0.99	C17orf73	49.12
cg13568232	chr11	72917806	-0.09998	0.8918	0.911	0.99		82.23
cg15946779	chr2	42395805	-0.04098	0.3655	0.911	0.99	EML4	93.07
cg15011019	chr21	16773896	-0.1651	1.473	0.911	0.99		55.18
cg16539527	chr14	53244945	-0.05285	0.4714	0.911	0.99	GNPNAT1	90.96
cg23202710	chr10	132158096	-0.1928	1.72	0.911	0.99		81.19
cg15330017	chr4	108910072	-0.05541	0.4943	0.911	0.99	HADH	92.6
cg02233893	chr14	21156458	0.1268	1.131	0.911	0.99	ANG	83.15
cg20781954	chr14	104166214	-0.05223	0.466	0.911	0.99	KLC1	90.53
cg03191103	chr6	106892250	0.1589	1.417	0.911	0.99		76.27
cg24947221	chr5	154136572	-0.01176	0.1049	0.911	0.99	LARP1	1.33
cg11720490	chr2	98528073	-0.08499	0.7582	0.911	0.99	TMEM131	83.34
cg06558826	chr1	59479640	-0.1229	1.097	0.911	0.99		13.15
cg17408660	chr11	48194451	0.06642	0.5926	0.911	0.99		10.08
cg12037042	chr18	13941850	0.2115	1.887	0.911	0.99		45.84
cg26970800	chr11	59614212	0.1889	1.685	0.911	0.99	GIF	42.46
cg24441818	chr2	165361700	0.05016	0.4475	0.911	0.99	GRB14	91.17
cg04044356	chr16	88721965	-0.04411	0.3935	0.911	0.99	MVD	94.3
cg08403095	chr11	15664034	-0.07178	0.6404	0.911	0.99	LOC102724957	91.66
cg06686971	chr3	58835038	0.1633	1.457	0.911	0.99	C3orf67	87.92
cg00704909	chr11	14521319	0.03441	0.307	0.911	0.99	COPB1	4.52
cg04326091	chr10	62438045	-0.04508	0.4022	0.911	0.99		92.39
cg19625921	chr10	7454542	0.3805	3.395	0.911	0.99	SFMBT2	15.18
cg00049545	chr18	61260315	0.1011	0.9019	0.911	0.99	SERPINB13	86.91
cg17054278	chr11	59572366	-0.06732	0.6007	0.911	0.99	STX3	89.15
cg17824914	chrX	44732405	-0.1827	1.63	0.911	0.99	KDM6A	15.55
cg20773588	chr7	55134101	0.3066	2.735	0.911	0.99	EGFR	50.4
cg20373544	chr2	202814226	-0.2334	2.083	0.911	0.99		45.37
cg22242408	chr2	48131795	-0.02367	0.2112	0.911	0.99	FBXO11	3.33
cg27055286	chr22	37860099	-0.2239	1.998	0.911	0.99		58.23
cg04170817	chr3	139701410	0.2517	2.246	0.911	0.99	CLSTN2	60.08
cg22121495	chr17	71420061	0.1403	1.252	0.911	0.99	SDK2	86.13
cg14398342	chr14	90465270	-0.2395	2.137	0.911	0.99	TDP1	46.77
cg11289139	chr4	113623016	0.2218	1.98	0.911	0.99		72.5
cg10429902	chr2	104512244	0.4628	4.13	0.911	0.99		54.75
cg12071549	chr11	111896110	0.01284	0.1146	0.911	0.99	DLAT	1.31
cg26001590	chr19	12793424	-0.08334	0.7437	0.911	0.99	DHPS	74.55
cg24955642	chr19	39403745	0.1118	0.9981	0.911	0.99	CCER2	81.32
cg20673835	chr16	49577404	0.1535	1.37	0.911	0.99	ZNF423	53.89
cg07309340	chr5	37833969	0.3136	2.799	0.911	0.99	GDNF	57.64
cg09505430	chr8	118989153	0.09092	0.8115	0.911	0.99	EXT1	85.65
cg00736681	chr8	134546052	0.1612	1.438	0.911	0.99	ST3GAL1	53.55
cg08846296	chrX	33358594	0.5483	4.894	0.911	0.99	DMD	51.41
cg20960678	chr20	24659877	-0.1051	0.9384	0.911	0.99		85.76
cg08713858	chr16	67035388	-0.159	1.419	0.911	0.99	CES8	64.59
cg23473114	chr18	75383602	0.2198	1.962	0.911	0.99		14.47
cg01922891	chr16	4714647	-0.1141	1.019	0.911	0.99	MGRN1	54.8
cg18151074	chr19	19302985	0.01482	0.1323	0.911	0.99	RFXANK	1.69
cg14671277	chr6	32973717	-0.09307	0.8307	0.911	0.99	HLA-DOA	89.44
cg13496160	chr9	35646755	-0.03358	0.2997	0.911	0.99		5.82
cg08667710	chr5	173958855	0.06011	0.5365	0.911	0.99		93.54
cg24951137	chr20	20036936	-0.2773	2.475	0.911	0.99	C20orf26	61.18
cg08308723	chr10	76858549	0.1182	1.055	0.911	0.99	DUSP13	70.62
cg11489916	chr18	48320337	0.1252	1.117	0.911	0.99		40.23
cg20880080	chr18	19780644	-0.1415	1.263	0.911	0.99	GATA6	92.65
cg19268357	chr15	90437104	0.01329	0.1186	0.911	0.99	AP3S2	1.44
cg14101821	chr5	71959307	-0.09753	0.8706	0.911	0.99		87.05
cg27119551	chr10	5645967	0.05856	0.5228	0.911	0.99		88.13
cg20154677	chr1	87490929	-0.1089	0.972	0.911	0.99	HS2ST1	50.94
cg25876443	chr15	89960104	-0.1729	1.543	0.911	0.99		62.41
cg05475564	chr10	130366226	-0.1982	1.77	0.911	0.99		76.33
cg11068385	chr3	189702074	0.2137	1.907	0.911	0.99	P3H2	52.43
cg21489382	chr14	68066880	0.01511	0.1349	0.911	0.99	PIGH	1.68
cg22076453	chr14	31494614	-0.01341	0.1197	0.911	0.99	AP4S1	2.15
cg26109030	chr10	79937095	-0.1322	1.18	0.911	0.99		32.65
cg19796981	chr22	50438501	0.03656	0.3263	0.911	0.99	IL17REL	2.96
cg24443140	chr4	69537828	-0.2263	2.02	0.911	0.99	UGT2B15	74.91
cg03601969	chr1	26038036	0.1053	0.9404	0.911	0.99	MAN1C1	66.57
cg00131983	chr4	4867424	-0.2947	2.631	0.911	0.99		24.98
cg10162318	chr1	1663924	-0.06622	0.5912	0.911	0.99	SLC35E2	89.27
cg08876009	chr5	178655042	-0.2543	2.271	0.911	0.99	ADAMTS2	73.87
cg10528387	chr11	69827521	0.1246	1.112	0.911	0.99		73.01
cg06279694	chr14	25340617	-0.2997	2.676	0.911	0.99	STXBP6	71
cg06026117	chr10	89743548	0.05367	0.4792	0.911	0.99		94.33
cg07533729	chr2	216246971	-0.04111	0.3671	0.911	0.99	FN1	94.6
cg07399355	chr1	155163013	-0.05238	0.4677	0.911	0.99	MUC1	4.21
cg06445043	chr6	119391396	-0.05623	0.5021	0.911	0.99	MIR548B	90.55
cg24394934	chr17	3572034	0.01524	0.1361	0.911	0.99	TMEM93	1.92
cg04624517	chr9	116554745	-0.1494	1.334	0.911	0.99		38.56
cg16782236	chr4	1321463	-0.06218	0.5552	0.911	0.99	MAEA	90.25
cg15366636	chr7	73526722	-0.06106	0.5453	0.911	0.99	LIMK1	90.96
cg25315503	chr21	45247038	-0.1286	1.148	0.911	0.99		59.31
cg26780908	chr12	10152884	-0.06396	0.5711	0.911	0.99	CLEC1B	88.08
cg13586404	chr18	77471434	0.04465	0.3987	0.911	0.99	CTDP1	93.58
cg08528209	chr16	68025767	-0.04865	0.4344	0.911	0.99	DPEP2	93.57
cg22503024	chr15	25100974	0.1694	1.513	0.911	0.99	SNRPN	86.4
cg06101761	chr6	5091721	0.04618	0.4124	0.911	0.99	LOC100129461	93.62
cg12293275	chr1	44115487	-0.02853	0.2548	0.911	0.99	KDM4A	1.98
cg11413957	chr14	94180381	0.1262	1.127	0.911	0.99		32.1
cg27344563	chr7	4282147	0.1298	1.159	0.911	0.99	SDK1	85.79
cg07113474	chr2	176867125	0.09576	0.8551	0.911	0.99	KIAA1715	8.74
cg22693663	chr14	23299061	-0.03463	0.3093	0.911	0.99	MRPL52	3.46
cg13709393	chr20	32616579	0.06288	0.5616	0.911	0.99	RALY	92.26
cg23946903	chr4	165406166	0.2712	2.422	0.911	0.99		55.37
cg07736012	chr3	151129001	0.1415	1.264	0.911	0.99	MED12L	89.84
cg24617567	chr1	152849773	0.1661	1.484	0.911	0.99	SMCP	54.74
cg20982659	chr2	33259243	-0.08351	0.7458	0.911	0.99	LTBP1	89.6
cg06927812	chr13	41718870	-0.1111	0.9919	0.911	0.99		18.51
cg05375728	chr1	58715539	0.03052	0.2726	0.911	0.99	DAB1	3.5
cg03127506	chr6	32710209	0.3713	3.316	0.911	0.99	HLA-DQA2	59.68
cg11467015	chr17	77786853	-0.1109	0.9902	0.911	0.99		18.74
cg01104584	chr20	55597506	-0.1036	0.9257	0.911	0.99		39.64
cg01908742	chrX	43834413	-0.1405	1.255	0.911	0.99	NDP	86.57
cg21267754	chr3	11049471	-0.08593	0.7675	0.911	0.99	SLC6A1	16.44
cg16843173	chr3	196920234	0.06327	0.5651	0.911	0.99	DLG1	88.9
cg18756579	chr6	31588816	-0.1586	1.416	0.911	0.99	BAT2	18.77
cg11828581	chr1	199996896	-0.05838	0.5215	0.911	0.99	NR5A2	89.73
cg27023104	chr7	55323611	-0.03829	0.342	0.911	0.99		4.31
cg25644966	chr5	79112027	0.1213	1.083	0.911	0.99		74.19
cg13918206	chr9	118159781	-0.158	1.412	0.911	0.99	DEC1	90.88
cg00287341	chr3	47647794	0.0498	0.4449	0.911	0.99	SMARCC1	94.79
cg18539785	chr2	177958328	-0.08041	0.7183	0.911	0.99		89.41
cg09318719	chr16	2075240	0.06833	0.6104	0.911	0.99		89.52
cg15984790	chr3	65941175	0.04205	0.3756	0.911	0.99	MAGI1	93.43
cg07329296	chr20	60882647	0.02051	0.1832	0.911	0.99	ADRM1	97.49
cg12817871	chr1	23823489	0.1397	1.248	0.911	0.99		56.46
cg24051040	chr1	42497806	0.1833	1.638	0.911	0.99		82.42
cg14665366	chr4	90227740	-0.06294	0.5623	0.911	0.99	GPRIN3	90.91
cg16554974	chr7	91875385	-0.02415	0.2157	0.911	0.99	KRIT1	3.41
cg01812927	chr12	124901281	-0.03316	0.2963	0.911	0.99	NCOR2	96.97
cg05773537	chr11	123677680	0.3057	2.731	0.911	0.99	OR6M1	53.62
cg02652597	chr2	85811292	-0.144	1.287	0.911	0.99	VAMP5	46.91
cg01075915	chr7	995123	-0.07402	0.6613	0.911	0.99	ADAP1	21.66
cg05780589	chr17	6717297	-0.1914	1.71	0.911	0.99	TEKT1	39.73
cg19845250	chr11	129939713	0.01264	0.1129	0.911	0.99	APLP2	1.66
cg14457311	chr17	48698799	-0.134	1.197	0.911	0.99	CACNA1G	68.36
cg13967702	chr1	217312060	-0.2692	2.405	0.911	0.99	ESRRG	45.72
cg26604287	chr7	47090314	-0.2052	1.833	0.911	0.99		83.12
cg19104422	chr15	56034245	0.04209	0.376	0.911	0.99	PRTG	4.69
cg11779254	chr10	24832224	-0.121	1.081	0.911	0.99	KIAA1217	87.4
cg08142943	chr16	4675651	0.03025	0.2703	0.911	0.99	MGRN1	3.64
cg19048426	chr11	1594312	0.01613	0.1441	0.911	0.99	HCCA2	1.76
cg03136625	chr6	31802846	0.02195	0.1961	0.911	0.99	C6orf48	2.6
cg00423443	chr16	82660376	-0.1008	0.9005	0.911	0.99	CDH13	15.42
cg12434257	chr2	2012074	0.1692	1.512	0.911	0.99	MYT1L	24.79
cg06102153	chr16	4674926	0.02172	0.1941	0.911	0.99	MGRN1	2.61
cg01747035	chr10	97300013	-0.1822	1.628	0.911	0.99	SORBS1	73.92
cg16115647	chr12	54378258	0.135	1.206	0.911	0.99	HOXC10	22.97
cg05138062	chr1	204876694	0.2392	2.138	0.911	0.99	NFASC	79.42
cg19593550	chr19	12817426	-0.05786	0.517	0.911	0.99	SNORD41	91.7
cg23251057	chr14	69480702	-0.1128	1.008	0.911	0.99		65.09
cg01890984	chr15	68116192	0.1355	1.211	0.911	0.99		11.14
cg26398332	chr10	16609016	0.07993	0.7142	0.911	0.99		89.93
cg08361662	chr11	17417384	-0.1904	1.702	0.911	0.99	ABCC8	79.18
cg09595245	chr20	44649233	-0.3178	2.84	0.911	0.99	SLC12A5	69.04
cg11290608	chr16	79631369	-0.3832	3.424	0.911	0.99	MAF	49.62
cg07110232	chr14	104164402	0.06507	0.5815	0.911	0.99	XRCC3	88.99
cg00478725	chr17	33760772	-0.02653	0.2371	0.911	0.99	SLFN12	2.61
cg23299183	chr18	60234291	0.0457	0.4084	0.911	0.99	ZCCHC2	94.4
cg04311476	chr1	161172056	0.01377	0.123	0.911	0.99	NDUFS2	1.77
cg17875094	chr15	91565764	0.0177	0.1582	0.911	0.99	VPS33B	2.4
cg26734522	chr7	4245514	-0.01517	0.1356	0.911	0.99	SDK1	98.4
cg23508811	chr11	1857196	-0.1002	0.8957	0.911	0.99	SYT8	35.82
cg26393541	chr4	183064952	-0.02652	0.237	0.911	0.99	MGC45800	2.86
cg13186679	chr1	154530902	-0.01091	0.09751	0.911	0.99	UBE2Q1	0.98
cg07608032	chr19	21579862	0.1148	1.026	0.911	0.99	ZNF493	4.85
cg26515337	chr5	179448992	-0.1236	1.105	0.911	0.99	RNF130	39.52
cg12327691	chr10	101493322	-0.1225	1.094	0.911	0.99	COX15	82.44
cg18330637	chr20	18548049	-0.01497	0.1338	0.911	0.99	LOC388789	1.5
cg03453449	chr12	95945120	0.1395	1.246	0.911	0.99	USP44	64.79
cg12903374	chr3	15643321	-0.01443	0.129	0.911	0.99	BTD	1.41
cg09524481	chr15	57026799	-0.1401	1.252	0.911	0.99	ZNF280D	34.93
cg08013923	chr17	34238169	-0.08965	0.8013	0.911	0.99		84.08
cg21283926	chr6	74160917	-0.04036	0.3608	0.911	0.99	C6orf150	5.81
cg23570050	chrX	11767975	0.1684	1.505	0.911	0.99		54.63
cg12074329	chr2	86054806	0.04082	0.3649	0.911	0.99		3.4
cg07786760	chr4	155412677	0.1735	1.55	0.911	0.99	DCHS2	11.74
cg19807257	chr1	46951354	-0.02533	0.2264	0.911	0.99		2.73
cg02618547	chr9	86591142	-0.09001	0.8046	0.911	0.99	HNRNPK	84.38
cg08956953	chr14	75967570	-0.03958	0.3538	0.911	0.99		93.35
cg01143838	chr3	193189957	0.04007	0.3582	0.911	0.99	ATP13A4	94.17
cg20216738	chr2	85650976	-0.1199	1.072	0.911	0.99		68.55
cg23926253	chr19	19303735	0.01221	0.1092	0.911	0.99	LOC729991-MEF2B	1.34
cg00079002	chr5	76295705	0.05524	0.4938	0.911	0.99		92.94
cg03854416	chr6	128445935	0.1457	1.302	0.911	0.99	PTPRK	41.26
cg06045576	chr22	19948957	0.1036	0.9259	0.911	0.99	COMT	58.76
cg01509201	chr1	233353809	0.1164	1.04	0.911	0.99	PCNXL2	88.3
cg01934769	chr1	33230353	-0.05636	0.5038	0.911	0.99	KIAA1522	90.8
cg13636881	chr12	49212219	0.01066	0.0953	0.911	0.99	CACNB3	1
cg09367174	chr2	152440445	-0.1692	1.512	0.911	0.99	NEB	74.74
cg05345285	chr19	2215718	-0.1298	1.161	0.911	0.99	DOT1L	86.85
cg16203607	chr17	62500946	0.1204	1.076	0.911	0.99	DDX5	4.64
cg10170654	chr14	104152238	-0.1793	1.603	0.911	0.99	KLC1	37.76
cg14647557	chr7	27233084	0.1622	1.45	0.911	0.99		54.31
cg12709196	chr1	26616481	0.1152	1.03	0.911	0.99	UBXN11	83.41
cg06621682	chr4	94125057	0.2449	2.189	0.911	0.99	GRID2	63.74
cg02504092	chrX	6930521	-0.1223	1.094	0.911	0.99		54.23
cg10935550	chr1	203274660	-0.03231	0.2889	0.911	0.99	BTG2	3.57
cg21557875	chr19	42348686	0.2898	2.591	0.911	0.99	LYPD4	41.73
cg11964364	chr6	75853813	0.2916	2.607	0.911	0.99	COL12A1	50.93
cg16435978	chr6	28916857	-0.3069	2.744	0.911	0.99		67.95
cg05628782	chr2	17721600	0.01667	0.149	0.911	0.99	VSNL1	1.79
cg16437766	chr4	39529126	0.01364	0.122	0.911	0.99	UGDH	1.57
cg06326667	chr10	133950900	-0.2134	1.908	0.911	0.99	JAKMIP3	84.83
cg10297165	chr14	24616549	0.01533	0.1371	0.911	0.99	PSME2	1.3
cg03201978	chr8	145016743	-0.04476	0.4003	0.911	0.99	PLEC	2.07
ch.22.734399R	chr22	41522682	-0.1666	1.49	0.911	0.99	EP300	25.81
cg09360715	chr10	13389395	0.01553	0.1389	0.911	0.99	SEPHS1	1.9
cg18855140	chr11	114271182	0.0436	0.3899	0.911	0.99	C11orf71	6.03
cg01106926	chr4	13539255	-0.2712	2.425	0.911	0.99		25.71
cg24788987	chr17	3936349	-0.1148	1.027	0.911	0.99	ZZEF1	68.81
cg17644870	chr7	36407243	-0.02649	0.2369	0.911	0.99	KIAA0895	3.75
cg05147677	chr4	78026454	-0.09647	0.8627	0.911	0.99		21.3
cg03552058	chr6	1378346	-0.1429	1.278	0.911	0.99		21.94
cg12928264	chr2	54683404	0.01202	0.1075	0.911	0.99	SPTBN1	1.7
cg27203626	chr11	64600151	-0.05715	0.5111	0.911	0.99	CDC42BPG	88.28
cg18518516	chr11	47826416	-0.03348	0.2994	0.911	0.99	NUP160	93.31
cg24922817	chr19	42444456	-0.01362	0.1218	0.911	0.99		1.35
cg12566052	chr3	32817556	-0.04078	0.3647	0.911	0.99		94.31
cg02539489	chr9	135547029	-0.1832	1.639	0.911	0.99	DDX31	62.75
cg11062657	chr19	15410519	-0.06192	0.5538	0.911	0.99		8.59
cg00196119	chr3	52479977	0.05918	0.5293	0.911	0.99	SEMA3G	88.51
cg03755957	chr12	104363275	-0.09595	0.8582	0.911	0.99	TDG	22.67
cg07957458	chr20	33862215	0.02722	0.2435	0.911	0.99	MMP24	97.18
cg01849603	chr4	142215562	-0.07032	0.6289	0.911	0.99		86.39
cg01848464	chr7	129079136	-0.08302	0.7426	0.911	0.99	STRIP2	90.11
cg27123859	chr6	107230619	0.03969	0.355	0.911	0.99		3.45
cg14379400	chr10	64732818	0.1444	1.292	0.911	0.99		27.95
cg12988813	chr7	27946471	0.1488	1.331	0.911	0.99	JAZF1	87.95
cg02473953	chr16	24550417	0.01748	0.1564	0.911	0.99	RBBP6	2.04
cg23405575	chr3	11034281	-0.04252	0.3804	0.911	0.99	SLC6A1	5.45
cg12945693	chr19	16223151	0.02547	0.2279	0.911	0.99	RAB8A	2.86
cg25823765	chr10	104103861	0.02973	0.2659	0.911	0.99	GBF1	95.49
cg26521708	chr12	91573301	-0.1291	1.155	0.911	0.99	DCN	73.29
cg11972432	chr8	42955156	-0.1147	1.026	0.911	0.99	POMK	66.26
cg01614964	chr7	25212033	0.1153	1.031	0.911	0.99	C7orf31	82.49
cg21465176	chr17	80358876	0.07348	0.6574	0.911	0.99	C17orf101	90.57
cg23321841	chr12	2162449	0.02638	0.236	0.911	0.99	CACNA1C	3.06
cg08085029	chr13	40028098	-0.1192	1.067	0.911	0.99	LHFP	91.23
cg23023854	chr11	66033226	0.01158	0.1036	0.911	0.99	KLC2	98.42
cg04109990	chr9	12795679	-0.664	5.942	0.911	0.99	LURAP1L	46.79
cg02941979	chr11	108138008	0.03508	0.3139	0.911	0.99	ATM	94.35
cg12766058	chr6	29720894	-0.03414	0.3055	0.911	0.99		4
cg10998119	chr9	88357125	-0.01124	0.1006	0.911	0.99	AGTPBP1	1.22
cg01372202	chr19	50097851	0.06336	0.567	0.911	0.99	PRR12	90.57
cg13790366	chr19	54185944	-0.09177	0.8212	0.911	0.99		83.82
cg17785781	chr5	32174570	-0.01186	0.1062	0.911	0.99	GOLPH3	1.58
cg05429674	chr9	131534053	0.01762	0.1577	0.911	0.99	ZER1	2.25
cg02534459	chr4	56839901	-0.0398	0.3562	0.911	0.99	CEP135	92.24
cg08221563	chr18	6021507	0.1559	1.395	0.911	0.99	L3MBTL4	81.74
cg09055462	chr3	195480162	-0.2111	1.89	0.911	0.99	MUC4	61.4
cg09628387	chr1	98838095	0.2199	1.968	0.911	0.99		48.16
cg04399622	chr6	122112805	-0.1701	1.523	0.911	0.99		54.95
cg05596383	chr1	47799304	0.02319	0.2076	0.911	0.99	CMPK1	2.92
cg18172881	chr3	136538801	-0.03866	0.346	0.911	0.99	TMEM22	4.6
cg16068023	chr10	87364316	0.1187	1.062	0.911	0.99	GRID1-AS1	84.51
ch.13.30339786R	chr13	31441786	-0.03961	0.3546	0.911	0.99		3.39
cg27151480	chr18	77473568	-0.03944	0.3531	0.911	0.99	CTDP1	94.65
cg03418659	chr16	31128414	-0.05879	0.5262	0.911	0.99	MYST1	8.68
cg06489557	chr7	149133727	0.06143	0.5498	0.911	0.99	ZNF777	89.09
cg14256942	chr1	229024628	0.04808	0.4304	0.911	0.99		91.67
cg14480371	chr6	37180622	0.05056	0.4526	0.911	0.99	TMEM217	92.87
cg24311564	chr7	154542313	0.4645	4.158	0.911	0.99	DPP6	49.36
cg05157110	chr19	23433937	0.1037	0.9282	0.911	0.99	ZNF724P	84.7
cg03487908	chrX	72782908	-0.2125	1.902	0.911	0.99	CHIC1	13.04
cg04010004	chr1	89916628	0.06172	0.5525	0.911	0.99		90.39
cg10015294	chr16	80755512	-0.1424	1.275	0.911	0.99	CDYL2	81.85
cg14724777	chr10	9336416	0.07042	0.6304	0.911	0.99	LOC101928272	88.34
cg01315070	chr19	51144072	-0.1369	1.226	0.911	0.99	SYT3	53.37
cg12080378	chr1	33212346	-0.03512	0.3144	0.911	0.99	KIAA1522	95.21
cg02579892	chr9	105461733	0.4939	4.421	0.911	0.99		67.36
cg14738611	chr4	153456421	0.1872	1.676	0.911	0.99	DKFZP434I0714	20.09
cg20245116	chr1	55522013	-0.2043	1.829	0.911	0.99	PCSK9	36.35
cg04962654	chr16	21611610	-0.03277	0.2934	0.911	0.99	METTL9	3.45
cg16641638	chrX	19141251	0.3388	3.033	0.911	0.99	GPR64	23.26
cg07310740	chr5	169847924	0.05423	0.4855	0.911	0.99	CTD-2270F17.1	4.02
cg16385120	chr19	39524492	-0.1229	1.101	0.911	0.99	FBXO27	35.47
cg08646435	chr13	25462826	0.07564	0.6772	0.911	0.99	CENPJ	89.04
cg13910291	chr17	55927852	-0.109	0.9757	0.911	0.99	MRPS23	8.74
cg17927824	chr5	116929992	0.2302	2.061	0.911	0.99		37.82
cg16104481	chr1	150602200	0.04936	0.4419	0.911	0.99	ENSA	5.89
cg16671748	chrX	11251474	0.1427	1.278	0.911	0.99	ARHGAP6	92.48
cg24367632	chr4	69111563	-0.2748	2.461	0.911	0.99	TMPRSS11B	50.69
cg07861745	chr5	173053147	0.113	1.012	0.911	0.99		42.99
cg00948124	chr8	35452334	0.3182	2.849	0.911	0.99	UNC5D	54.66
cg25785495	chr3	134910848	-0.2407	2.155	0.911	0.99	EPHB1	53.48
cg03905005	chr17	48912591	-0.1478	1.323	0.911	0.99	WFIKKN2	46.33
cg14060210	chr14	71445083	0.05703	0.5106	0.911	0.99	PCNX	93.51
cg10203943	chr1	71546487	-0.03381	0.3027	0.911	0.99	ZRANB2	4.5
cg17839232	chr5	36686601	-0.06712	0.601	0.911	0.99	SLC1A3	90.28
cg14504476	chr6	89248021	-0.4641	4.155	0.911	0.99	LOC101928936	36.87
cg15543566	chr4	87515467	-0.02038	0.1825	0.911	0.99	PTPN13	1.9
cg08288345	chr6	31506604	-0.1882	1.685	0.911	0.99	BAT1	81.15
cg05187826	chr10	61552626	-0.04153	0.3719	0.911	0.99	CCDC6	92.51
cg09723590	chr11	118436713	0.02033	0.1821	0.911	0.99	C11orf60	1.96
cg01283246	chr5	135266135	-0.01306	0.1169	0.911	0.99	FBXL21	1.37
cg14904586	chr10	105238606	0.0721	0.6457	0.911	0.99	CALHM3	88.12
cg27001909	chr1	67337242	0.04542	0.4067	0.911	0.99	WDR78	92.92
cg24890104	chr6	27648895	-0.1311	1.174	0.911	0.99		24.34
cg14889758	chr17	75775462	0.1118	1.001	0.911	0.99		24.47
cg21140292	chr9	2015788	0.02341	0.2097	0.911	0.99	SMARCA2	2.47
cg09769679	chr13	45564065	-0.04071	0.3646	0.911	0.99	NUFIP1	2.9
cg03078488	chr7	23506648	0.1889	1.692	0.911	0.99	IGF2BP3	54.62
cg18432954	chr10	134887227	-0.177	1.585	0.911	0.99		82.85
cg26417871	chr18	18691918	0.01219	0.1092	0.911	0.99	ROCK1	1.77
cg02912158	chrX	136649808	-0.3754	3.362	0.911	0.99	ZIC3	44.59
cg21850239	chr11	62528988	0.01258	0.1126	0.911	0.99	POLR2G	1.29
cg23417875	chr2	102313069	-0.09086	0.8138	0.911	0.99	MAP4K4	11.29
cg00450389	chr11	70524969	0.04819	0.4316	0.911	0.99	SHANK2	94.37
cg25792138	chr10	61636177	0.03722	0.3334	0.911	0.99	CCDC6	94.96
cg07603045	chr7	98088550	-0.07603	0.681	0.911	0.99		90.35
cg11764846	chr10	52313502	-0.02929	0.2623	0.911	0.99	SGMS1	94.57
cg07991600	chr17	7589380	-0.07402	0.663	0.911	0.99	TP53	2.42
cg13443828	chr8	61767069	0.09503	0.8511	0.911	0.99	CHD7	83.83
cg03160081	chr19	56678056	-0.1621	1.452	0.911	0.99		30.59
cg13774183	chr5	14443983	-0.09921	0.8886	0.911	0.99	TRIO	82.02
cg23099439	chr17	73937652	-0.1222	1.095	0.911	0.99	ACOX1	41.51
cg21228005	chr5	150284796	-0.4971	4.452	0.911	0.99	ZNF300	47.59
cg16667678	chr9	132537349	0.08231	0.7372	0.911	0.99		84.32
cg26473728	chr6	33359147	0.0463	0.4147	0.911	0.99	KIFC1	1.98
cg07694025	chr4	154709441	0.2613	2.341	0.911	0.99	SFRP2	40.05
cg12932008	chr5	100136356	-0.05894	0.528	0.911	0.99		93.87
cg16016036	chr2	1417109	0.1834	1.643	0.911	0.99	TPO	79.02
cg08439295	chr19	40900784	0.1351	1.21	0.911	0.99	PRX	85.21
cg02768790	chr11	69152387	-0.1631	1.461	0.911	0.99		62.01
cg21007939	chr6	168067665	0.122	1.093	0.911	0.99		87.7
cg08471699	chr2	63816291	-0.03453	0.3094	0.912	0.99	WDPCP	3.37
cg20106949	chr6	111804421	0.0451	0.404	0.912	0.99	REV3L	4.12
cg01423733	chr13	107570511	0.03726	0.3338	0.912	0.99		3.85
cg10250177	chr1	32739752	-0.1019	0.9132	0.912	0.99	LCK	32.72
cg08198324	chr1	180555919	-0.0904	0.8099	0.912	0.99		19.39
cg23516812	chr11	33959143	-0.1218	1.092	0.912	0.99		67.2
cg00958812	chr3	49209019	0.01451	0.13	0.912	0.99	KLHDC8B	1.5
cg16943345	chr5	7851763	-0.1227	1.099	0.912	0.99	C5orf49	33
cg12949547	chr12	58718950	-0.1423	1.275	0.912	0.99		36.54
cg03997933	chr5	153785646	-0.1365	1.223	0.912	0.99	SAP30L-AS1	56.33
cg03610826	chr8	19098212	-0.08071	0.7231	0.912	0.99		85.05
cg26615224	chr19	1621124	-0.02838	0.2543	0.912	0.99	TCF3	97.82
cg04814021	chr17	75693889	-0.2233	2	0.912	0.99		57.9
cg19927816	chr19	46319153	0.09414	0.8435	0.912	0.99	SYMPK	72.46
cg14684375	chr19	45540895	0.0196	0.1756	0.912	0.99	SFRS16	97.62
cg14188064	chr2	114740380	-0.1452	1.301	0.912	0.99		89.87
cg03347044	chr17	45055802	0.02749	0.2463	0.912	0.99	RPRML	4.01
cg01905809	chr15	41136616	-0.03279	0.2938	0.912	0.99	SPINT1	3.45
cg17364783	chr20	22434370	0.1905	1.707	0.912	0.99		23.13
cg06070704	chr11	27508097	0.05899	0.5286	0.912	0.99		89.25
cg02877807	chr5	150384180	-0.1226	1.099	0.912	0.99		69.79
cg12651154	chr12	26820570	-0.06205	0.556	0.912	0.99	ITPR2	90.42
cg24959264	chr14	105390896	0.1398	1.253	0.912	0.99	PLD4	72.54
cg17952262	chr4	683240	0.1047	0.9386	0.912	0.99	MFSD7	65.1
cg23491107	chr20	60927975	0.08308	0.7445	0.912	0.99	LAMA5-AS1	87.44
cg01635522	chr6	137635275	-0.04902	0.4393	0.912	0.99		6.44
cg00853068	chr17	43298592	-0.1019	0.9134	0.912	0.99	FMNL1	60.08
cg21829923	chr2	171573891	0.1438	1.289	0.912	0.99	SP5	70.52
cg08705976	chr2	150076492	0.1266	1.135	0.912	0.99		48.02
cg27421353	chr2	105949440	0.09486	0.8502	0.912	0.99		86.09
cg05210287	chr17	36816607	-0.1203	1.078	0.912	0.99		78.12
cg12501818	chr2	45224505	0.2451	2.197	0.912	0.99		36.53
cg11114063	chr6	147524085	0.02185	0.1958	0.912	0.99	STXBP5	2.11
cg08227926	chr22	46731261	-0.09034	0.8097	0.912	0.99	TRMU	12.32
cg25595873	chr10	99257699	-0.01135	0.1017	0.912	0.99	UBTD1	1.34
cg02384475	chr13	23414242	-0.05919	0.5305	0.912	0.99		90.45
cg18723560	chr19	51228831	0.01663	0.1491	0.912	0.99	CLEC11A	2.64
cg13028856	chr6	114147161	0.08625	0.7731	0.912	0.99		71.23
cg03042113	chr11	65430511	0.01201	0.1077	0.912	0.99	RELA	1.37
cg02023826	chr1	89458572	-0.04907	0.4398	0.912	0.99	RBMXL1	5.84
cg00921722	chr16	85061575	-0.01688	0.1513	0.912	0.99	KIAA0513	2.2
cg26913977	chr1	192777635	0.05409	0.4848	0.912	0.99	RGS2	4.26
cg09835486	chr5	112257968	0.02363	0.2119	0.912	0.99	REEP5	2.55
cg17018946	chr18	5894665	0.2609	2.339	0.912	0.99		28.31
cg01669732	chr19	14074320	0.05955	0.5338	0.912	0.99	RFX1	89.93
cg25545336	chr2	223520958	-0.08763	0.7856	0.912	0.99	FARSB	4.86
cg26801482	chr19	38441821	0.07501	0.6725	0.912	0.99	SIPA1L3	89.11
cg24286230	chr10	45921192	0.1372	1.23	0.912	0.99	ALOX5	68.05
cg01966066	chr17	9972902	-0.127	1.139	0.912	0.99	GAS7	82.22
cg08462002	chr20	2217763	-0.1315	1.179	0.912	0.99		67.49
cg21702557	chr12	132132686	-0.4696	4.21	0.912	0.99		56.98
cg26643180	chr15	43509027	-0.04368	0.3916	0.912	0.99	EPB42	94.2
cg13668419	chr10	3197757	0.0353	0.3165	0.912	0.99	PITRM1	94.63
cg16463697	chr2	223886480	-0.1879	1.684	0.912	0.99		42.4
cg05821866	chr1	167905319	-0.09984	0.8951	0.912	0.99	DCAF6	8.31
cg04234104	chr10	6051242	-0.2203	1.975	0.912	0.99		33.01
cg15585147	chr11	18324498	-0.2735	2.452	0.912	0.99	HPS5	64.65
cg11142484	chr1	34343110	0.1071	0.9598	0.912	0.99	CSMD2-AS1	16.17
cg12899588	chr3	19499616	0.2323	2.083	0.912	0.99	KCNH8	52.74
cg20332756	chr8	79650977	-0.1124	1.008	0.912	0.99	IL7	80.94
cg15633878	chr21	31656555	0.392	3.515	0.912	0.99	KRTAP24-1	62.6
cg23473819	chr19	708670	0.09216	0.8263	0.912	0.99	PALM	24.58
cg23685650	chr14	56045894	-0.1201	1.076	0.912	0.99	KTN1	16.81
cg22151539	chr19	58071946	0.2446	2.193	0.912	0.99	ZNF550	31.51
cg05116719	chr11	8007597	-0.1139	1.021	0.912	0.99	EIF3F	82.54
cg04117301	chr10	24783841	-0.07694	0.6899	0.912	0.99	KIAA1217	87.74
cg12710567	chr17	79876120	-0.05809	0.5209	0.912	0.99	SIRT7	7.45
cg16574807	chr4	6945745	0.1143	1.025	0.912	0.99	TBC1D14	86.75
cg01020694	chr3	52516581	-0.03238	0.2904	0.912	0.99	NISCH	95.08
cg19564048	chr19	4124948	-0.06473	0.5805	0.912	0.99	MAP2K2	89.84
cg24843119	chr12	102132673	0.08724	0.7822	0.912	0.99	SYCP3	86.98
cg11031527	chr4	1005061	-0.01441	0.1292	0.912	0.99	FGFRL1	1.96
cg05999287	chr7	116312265	0.0146	0.1309	0.912	0.99	MET	1.82
cg00092518	chr13	50070550	0.04826	0.4328	0.912	0.99	PHF11	5.55
cg08004425	chr1	37499547	-0.1448	1.298	0.912	0.99	GRIK3	14.65
cg07235868	chr17	2275632	0.06608	0.5925	0.912	0.99	SGSM2	88.11
cg25867569	chr15	89424716	0.1811	1.624	0.912	0.99	HAPLN3	71.97
cg17776324	chr12	9903429	-0.05925	0.5313	0.912	0.99		6.52
cg07590862	chr9	111767419	0.03298	0.2958	0.912	0.99	CTNNAL1	94.67
cg00659495	chr12	54520336	0.1009	0.9044	0.912	0.99	LOC400043	8.66
cg05210131	chr2	182757482	-0.01222	0.1096	0.912	0.99	SSFA2	1.25
cg01252586	chr5	175815479	-0.0196	0.1758	0.912	0.99	NOP16	2.3
cg14071112	chrX	38421503	-0.3337	2.993	0.912	0.99	TSPAN7	36.17
cg23025961	chr11	42336860	0.2665	2.39	0.912	0.99		79.06
cg19206728	chr12	39734162	-0.09062	0.8127	0.912	0.99	KIF21A	82.68
cg09830435	chr7	107850218	-0.06803	0.6101	0.912	0.99	NRCAM	87.36
cg14460198	chr5	131763124	0.1582	1.419	0.912	0.99	C5orf56	40.67
cg00703260	chr1	26372895	0.01605	0.1439	0.912	0.99	SLC30A2	1.98
cg21648744	chr5	32451259	-0.243	2.18	0.912	0.99		44.91
cg15779738	chr11	12561320	-0.1302	1.168	0.912	0.99		75.24
cg21002958	chr2	191298373	0.1891	1.696	0.912	0.99	MFSD6	55.28
cg26911220	chr1	228652478	0.1956	1.755	0.912	0.99		12.22
cg13248338	chr9	132213717	0.2084	1.87	0.912	0.99		49.3
cg07482199	chr3	183353393	0.01361	0.1221	0.912	0.99	KLHL24	1.63
cg12895130	chr8	140259056	-0.2689	2.412	0.912	0.99		79.83
cg16817189	chr8	91632744	-0.03481	0.3123	0.912	0.99		93.73
cg26907578	chr2	43019743	-0.01402	0.1258	0.912	0.99	HAAO	1.97
cg18966819	chr7	4784325	-0.1117	1.002	0.912	0.99	FOXK1	75.45
cg12532343	chr11	94501369	0.02363	0.212	0.912	0.99	AMOTL1	2.67
cg12667125	chr1	36181447	-0.1018	0.9135	0.912	0.99	C1orf216	41.76
cg15690623	chr5	5883984	-0.2534	2.274	0.912	0.99		27.29
cg27036456	chr18	55285747	-0.1303	1.169	0.912	0.99	NARS	77.38
cg07768162	chr10	73444346	-0.1286	1.154	0.912	0.99	CDH23	35.35
cg09245582	chr19	18419467	0.07571	0.6793	0.912	0.99	LSM4	90.7
cg02008899	chr4	80993932	0.01251	0.1123	0.912	0.99	ANTXR2	1.18
cg03220633	chr5	92957400	0.02554	0.2291	0.912	0.99	FAM172A	2.98
cg00126959	chr17	48712203	-0.02259	0.2027	0.912	0.99	ABCC3	1.6
cg05218357	chr13	113242438	-0.0111	0.09962	0.912	0.99	TUBGCP3	1.18
cg08399951	chr3	72880484	0.06645	0.5963	0.912	0.99	SHQ1	90.08
cg14607469	chr1	180593310	-0.1335	1.198	0.912	0.99		47.32
cg19132360	chr20	16728233	-0.08122	0.7289	0.912	0.99	OTOR	27.75
cg24435827	chr5	176920021	-0.09494	0.852	0.912	0.99	PDLIM7	91.31
cg15748470	chr19	20278015	0.03673	0.3297	0.912	0.99	ZNF486	2.99
cg14971418	chr10	133806912	-0.1754	1.574	0.912	0.99		77.08
cg24343614	chrX	117251558	-0.2572	2.308	0.912	0.99	KLHL13	32.33
cg25538984	chr5	134389572	-0.07689	0.6901	0.912	0.99		86.8
cg15218777	chr17	18112356	-0.05637	0.5059	0.912	0.99	ALKBH5	92.54
cg04820634	chr10	124909415	-0.05626	0.5049	0.912	0.99	HMX2	5.8
cg12725599	chr2	70044302	0.0303	0.2719	0.912	0.99	ANXA4	3.79
cg23788051	chr11	45603631	0.2041	1.832	0.912	0.99		41.28
cg17437435	chr3	49933803	0.046	0.4128	0.912	0.99	MST1R	92.22
cg16781205	chr14	102026543	0.1784	1.601	0.912	0.99	DIO3	6.78
cg10201061	chr7	139450348	0.06547	0.5876	0.912	0.99	HIPK2	88.78
cg03805279	chr6	88873844	-0.1829	1.642	0.912	0.99	CNR1	24.35
cg13612929	chr21	26480328	-0.3467	3.111	0.912	0.99		32.16
cg11554507	chr7	31380572	-0.2827	2.537	0.912	0.99	NEUROD6	55.66
cg05643613	chr3	11592649	-0.3715	3.335	0.912	0.99	ATG7	39.82
cg26062700	chr1	167789345	-0.03616	0.3246	0.912	0.99	ADCY10	4.06
cg18630237	chr13	39528671	-0.168	1.508	0.912	0.99		29.7
cg02906915	chr10	35927478	-0.04796	0.4305	0.912	0.99	FZD8	92.09
cg16049975	chr19	19249302	0.02156	0.1935	0.912	0.99	TMEM161A	2.23
ch.3.151587F	chr3	8178458	0.03133	0.2813	0.912	0.99		4.61
cg24923764	chr1	184681006	-0.05023	0.4509	0.912	0.99	EDEM3	91.8
cg19379712	chr8	100559744	-0.1255	1.127	0.912	0.99	VPS13B	80
cg03475101	chr9	73426258	0.2364	2.122	0.912	0.99	MIR204	24.86
cg12401343	chr4	6271557	0.01423	0.1277	0.912	0.99	WFS1	1.86
cg12629359	chr11	69914062	0.1018	0.9142	0.912	0.99		12.23
cg26444086	chr7	1162748	-0.5543	4.977	0.912	0.99	C7orf50	71.2
cg15433843	chr2	170655299	-0.03449	0.3096	0.912	0.99	SSB	4.03
cg05830569	chr1	37332231	-0.2489	2.234	0.912	0.99	GRIK3	73.58
cg12798035	chr1	150981329	-0.03895	0.3497	0.912	0.99	FAM63A	3.87
cg00820208	chr2	227663533	-0.04025	0.3613	0.912	0.99	IRS1	4.25
cg25189277	chr3	63825431	-0.04931	0.4427	0.912	0.99	THOC7	93.26
cg18103031	chr10	135193522	-0.03828	0.3437	0.912	0.99	PAOX	94.97
cg08599635	chr16	78496508	0.05645	0.5068	0.912	0.99	WWOX	93.95
cg10633658	chr6	58147525	0.1772	1.591	0.912	0.99		16.76
cg23438249	chr7	116139701	-0.0235	0.211	0.912	0.99	CAV2	3.6
cg00866976	chr16	56224782	0.01736	0.1559	0.912	0.99	GNAO1	2.23
cg19683973	chr2	57725263	-0.2326	2.089	0.912	0.99		67.34
cg03058187	chr11	1785407	-0.01703	0.1529	0.912	0.99	HCCA2	2.02
cg01723826	chr11	125819942	-0.1513	1.358	0.912	0.99		49.54
cg22036487	chr6	1446441	0.2617	2.35	0.912	0.99		63.7
cg24470804	chr2	105654415	-0.04155	0.3731	0.912	0.99	MRPS9	4.06
cg17105897	chrX	106817706	-0.2144	1.925	0.912	0.99	FRMPD3	62.15
cg10326379	chr6	134125770	-0.1365	1.225	0.912	0.99	TARID	35.48
cg07342845	chr20	60555591	-0.05042	0.4527	0.912	0.99	TAF4	93.71
cg02023345	chr10	63212226	0.3347	3.006	0.912	0.99	TMEM26	22.57
cg09775103	chr16	31045174	-0.02497	0.2242	0.912	0.99	STX4	3.45
cg08596472	chr16	70887650	0.08943	0.8031	0.912	0.99	HYDIN	23.44
cg06160153	chr9	38383604	0.1186	1.065	0.912	0.99		77.59
cg15004685	chr5	106636524	0.08065	0.7243	0.912	0.99		88.53
cg08149056	chr8	92337657	0.1252	1.124	0.912	0.99	SLC26A7	74.82
cg12473697	chr1	2205770	-0.1062	0.954	0.912	0.99	SKI	84.14
cg03454708	chr1	202985119	-0.05591	0.5022	0.912	0.99	TMEM183B	93.05
cg04489946	chr7	100702668	-0.02675	0.2402	0.912	0.99		2.23
cg06019170	chr6	151646957	0.2331	2.093	0.912	0.99	AKAP12	14.44
cg09049376	chr2	175113607	0.01392	0.125	0.912	0.99	OLA1	1.58
cg03252490	chr19	45970459	0.0585	0.5254	0.912	0.99	FOSB	3.82
cg10925420	chr11	65124394	0.03166	0.2843	0.912	0.99	TIGD3	97.03
cg13207501	chr1	38470665	0.03943	0.3541	0.912	0.99	FHL3	3.47
cg08239540	chr22	48489895	-0.1936	1.739	0.912	0.99		75.07
cg03997145	chr7	104619961	0.1975	1.774	0.912	0.99		74.8
cg25783352	chr11	14993509	-0.08332	0.7483	0.912	0.99	CALCA	7.31
cg14343062	chr10	50746568	-0.2717	2.441	0.912	0.99	ERCC6	28.2
cg10715527	chr8	41518139	0.03825	0.3435	0.912	0.99	ANK1	93.27
cg03703031	chr6	2872894	-0.05653	0.5078	0.912	0.99	SERPINB9P1	90.82
cg04324758	chr19	16436671	-0.03217	0.2889	0.912	0.99	KLF2	3.66
cg05509701	chr17	9213030	0.04788	0.4301	0.912	0.99	STX8	90.58
cg05445914	chr16	30134068	-0.02691	0.2418	0.912	0.99	MAPK3	2.99
cg10994839	chr18	56746754	-0.09585	0.861	0.912	0.99		48.85
cg18053783	chr7	102105375	0.01157	0.104	0.912	0.99	LRWD1	1.24
cg08026356	chr14	74483678	0.03507	0.315	0.912	0.99	ENTPD5	94.14
cg20091114	chr19	17213063	-0.03926	0.3527	0.912	0.99	MYO9B	95.05
cg08515285	chr22	20306749	-0.07742	0.6956	0.912	0.99	DGCR6L	13.91
cg12905673	chr5	147160551	-0.2467	2.217	0.912	0.99	JAKMIP2	75.94
cg12598240	chr5	1164991	0.2713	2.437	0.912	0.99		68.73
ch.13.1159947F	chr13	78677888	0.04176	0.3752	0.912	0.99		5.74
cg26627089	chr13	101243199	-0.1154	1.036	0.912	0.99		77.22
cg05936059	chr9	139561004	-0.02701	0.2426	0.912	0.99	EGFL7	3.49
cg11761728	chr4	111536679	-0.1258	1.13	0.912	0.99		66.99
cg16763031	chr10	7829471	0.02637	0.2369	0.912	0.99	ATP5C1	3.09
cg09186818	chr11	119217331	0.09433	0.8476	0.912	0.99	C1QTNF5	35.99
cg22273474	chr1	1294265	0.09158	0.8228	0.912	0.99	MXRA8	81.48
cg14275127	chr20	54967374	0.01354	0.1217	0.912	0.99	AURKA	1.57
cg22739475	chr7	36635378	-0.1889	1.697	0.912	0.99	AOAH	36.98
cg11362955	chr2	9696126	-0.03003	0.2698	0.912	0.99	ADAM17	3.77
cg10081723	chr15	45003329	-0.03162	0.2841	0.912	0.99	B2M	2.93
cg21985690	chr5	79330669	-0.3324	2.987	0.912	0.99	THBS4	43.87
cg04335891	chr20	60274729	-0.288	2.588	0.912	0.99	CDH4	48.22
ch.12.104929702R	chr12	106405572	0.03939	0.354	0.912	0.99		6.94
cg24360034	chr11	124414205	0.2565	2.305	0.912	0.99	OR8B12	41.5
cg05995267	chr16	29822529	-0.06177	0.555	0.912	0.99	PRRT2	8.57
cg09219499	chr6	169688977	0.07009	0.6298	0.912	0.99		28.92
cg03915707	chr2	241987718	-0.1873	1.683	0.912	0.99	SNED1	60.87
cg16600501	chr19	15083842	-0.3702	3.327	0.912	0.99	SLC1A6	58.82
cg00983086	chr7	157403448	0.17	1.528	0.912	0.99	PTPRN2	36.55
cg04436714	chr1	90309218	0.2306	2.072	0.912	0.99	LRRC8D	46.47
cg24993576	chr6	168502767	0.1904	1.711	0.912	0.99		28.18
cg10761642	chr1	157389551	-0.238	2.139	0.912	0.99		45.72
cg07879334	chr15	74726700	-0.09766	0.8777	0.912	0.99	SEMA7A	48.06
cg11028624	chr11	13983793	0.2549	2.291	0.912	0.99	SPON1	48.64
cg12355131	chr13	19729973	-0.1893	1.701	0.912	0.99		72.27
cg13140943	chr2	242478164	-0.04336	0.3897	0.912	0.99		90.04
cg23237364	chr19	51308370	-0.01301	0.1169	0.912	0.99	C19orf48	1.85
cg22626041	chr1	175162049	-0.01582	0.1422	0.912	0.99	KIAA0040	2.02
cg16025068	chr18	48234392	-0.126	1.133	0.912	0.99	MAPK4	78.94
cg22366321	chr8	38628418	-0.1586	1.426	0.912	0.99	TACC1	69.57
cg05781698	chr15	99249249	-0.05802	0.5215	0.912	0.99	IGF1R	93.05
cg18149653	chr12	53267995	-0.02055	0.1847	0.912	0.99		2.36
cg03169767	chr3	190580595	0.02906	0.2612	0.912	0.99	LOC647309	3.2
cg25188339	chr18	55200506	-0.1885	1.694	0.912	0.99		63.62
cg18804499	chr18	70675361	-0.5466	4.913	0.912	0.99		44.48
cg10683958	chr3	9885602	0.01736	0.1561	0.912	0.99	RPUSD3	1.6
cg20277416	chr11	64879061	0.06698	0.6021	0.912	0.99	TM7SF2	89.16
cg15120774	chr7	73294602	0.08231	0.7398	0.912	0.99		20.29
cg10436941	chr18	14086176	-0.1502	1.35	0.912	0.99	ZNF519	63
cg21305041	chr6	80343854	-0.07076	0.636	0.912	0.99	SH3BGRL2	90.17
cg04755662	chrX	66763359	-0.1958	1.76	0.912	0.99	AR	68.31
cg15423700	chr7	25608810	0.1112	1	0.912	0.99		16.58
cg00192172	chr5	60347157	-0.1132	1.017	0.912	0.99	NDUFAF2	86.14
cg10153848	chr1	31769247	0.04374	0.3932	0.912	0.99	SNRNP40	3.48
cg06370422	chr11	125815188	-0.1783	1.603	0.912	0.99		87.28
cg23212577	chr16	57855392	0.1427	1.283	0.912	0.99		46.91
cg08826127	chr3	45838226	-0.1122	1.008	0.912	0.99	SLC6A20	3.32
cg23628968	chr1	16173890	0.03786	0.3404	0.912	0.99	SPEN	3.78
cg05743172	chr1	171755752	-0.03671	0.33	0.912	0.99	METTL13	94.06
cg16147957	chr9	34665504	-0.02843	0.2556	0.912	0.99		3.22
cg21052136	chr6	30611822	-0.07142	0.6421	0.912	0.99	C6orf134	89.81
cg24900913	chr12	27059360	0.06063	0.5451	0.912	0.99	ASUN	89.7
cg07593977	chr8	11735419	0.09948	0.8944	0.912	0.99		74.73
cg20775850	chr12	105076986	-0.1407	1.265	0.912	0.99	CHST11	81.74
cg08371643	chr17	58231248	-0.1147	1.031	0.912	0.99	CA4	49.64
cg15230849	chr6	56608324	-0.0562	0.5053	0.912	0.99	DST	91.21
cg14237843	chr9	32384458	0.01244	0.1119	0.912	0.99	ACO1	1.56
cg02946519	chr1	40974291	0.03394	0.3051	0.912	0.99	EXO5	3.22
cg16792632	chr14	64761208	0.1961	1.763	0.912	0.99	ESR2	6.32
cg14768592	chr5	86264213	-0.1757	1.58	0.912	0.99		69.09
cg17125623	chr16	68119985	0.02914	0.262	0.912	0.99	NFATC3	3.5
cg13749940	chr16	50840465	0.02826	0.2541	0.912	0.99		2.62
cg02554605	chr14	60715777	-0.01488	0.1338	0.912	0.99	PPM1A	1.83
cg12631276	chr13	45717662	-0.1306	1.174	0.912	0.99	GTF2F2	33.42
cg18220799	chr18	44099340	-0.3427	3.081	0.912	0.99	LOXHD1	59.37
cg06991163	chr12	94179208	-0.07216	0.6488	0.912	0.99	CRADD	12.44
cg24931324	chr6	7562821	0.09803	0.8815	0.912	0.99	DSP	86.79
cg12884495	chr17	73842017	0.1373	1.234	0.912	0.99	WBP2	30.62
cg08291049	chr6	32166814	0.3359	3.02	0.912	0.99	NOTCH4	61
cg15496079	chr1	43282650	-0.02601	0.2339	0.912	0.99	ERMAP	3.63
cg27347146	chr16	89242935	0.3051	2.744	0.912	0.99	CDH15	37.83
cg07512206	chr19	15725989	0.09053	0.8141	0.912	0.99	CYP4F8	29.73
cg16520701	chr8	34606956	-0.2133	1.919	0.912	0.99		31.53
cg02764093	chr12	120241760	0.1616	1.454	0.912	0.99	CIT	76.04
cg04457264	chr2	238092979	-0.2059	1.851	0.912	0.99		48.8
cg15052158	chr10	131570747	-0.2615	2.352	0.912	0.99		61.88
cg22611900	chr10	99281262	0.1181	1.062	0.912	0.99	UBTD1	75.84
cg14507364	chr12	99473742	0.1952	1.756	0.912	0.99	ANKS1B	32.45
cg27085584	chr5	61699286	-0.02538	0.2282	0.912	0.99	DIMT1L	4.03
cg09560636	chr5	43631579	-0.07944	0.7144	0.912	0.99	NNT	17.14
cg24419614	chr13	48007733	0.235	2.114	0.912	0.99		42.84
cg14632281	chr10	75599410	-0.07259	0.6528	0.912	0.99	CAMK2G	87.32
cg14574116	chr4	99417784	-0.05389	0.4847	0.912	0.99	TSPAN5	92.24
cg00263650	chr16	2159464	-0.1124	1.011	0.912	0.99	PKD1	71.92
cg21537383	chr19	22034799	0.0499	0.4488	0.912	0.99		4.92
cg17183362	chr6	31804159	-0.1628	1.465	0.912	0.99	C6orf48	34.11
cg10477817	chr17	80098581	-0.02673	0.2404	0.912	0.99	CCDC57	95.11
cg03052071	chr10	134765099	0.2805	2.523	0.912	0.99		49.26
cg08702007	chr13	28712537	0.0411	0.3697	0.912	0.99	PAN3	2.96
cg11940138	chr7	29140045	-0.09111	0.8195	0.912	0.99	CPVL	81.2
cg17779790	chr17	7197994	0.0158	0.1421	0.912	0.99	YBX2	2.19
cg01042368	chr17	36500237	-0.08214	0.7388	0.912	0.99	GPR179	80.13
cg04984816	chr1	115883219	-0.07604	0.684	0.912	0.99		91.95
cg25672669	chr1	76004319	0.2177	1.958	0.912	0.99	SLC44A5	57.13
cg26671396	chr3	34262139	0.1657	1.49	0.912	0.99		61
cg23037673	chr14	69557286	-0.1243	1.118	0.912	0.99	DCAF5	75.05
cg11717534	chr14	73833916	-0.05221	0.4697	0.912	0.99	NUMB	93.79
cg07002201	chr6	96464135	-0.3282	2.952	0.912	0.99	FUT9	30.74
cg20666546	chr12	56122407	0.01296	0.1166	0.912	0.99	CD63	1.42
cg07422207	chr12	54236701	0.2181	1.963	0.912	0.99		66.16
cg10186308	chr12	54121077	0.02742	0.2467	0.912	0.99	CALCOCO1	2.47
cg14020762	chr7	100465657	-0.1041	0.9365	0.912	0.99	TRIP6	10.29
cg27237745	chr6	74072271	0.2309	2.077	0.912	0.99	C6orf221	40.6
cg13455291	chr3	114546277	0.1047	0.9424	0.912	0.99	ZBTB20	13.65
cg14561349	chr2	219081704	0.0146	0.1314	0.912	0.99	ARPC2	1.89
cg02494664	chr3	57741837	-0.02632	0.2368	0.912	0.99	SLMAP	3.25
cg25669900	chr5	133861733	-0.0114	0.1026	0.912	0.99	PHF15	1.46
cg09112333	chr13	22244713	-0.0569	0.512	0.912	0.99	FGF9	6.92
cg11247213	chr15	44989927	-0.05534	0.498	0.912	0.99		92.33
cg19067598	chr15	76352018	0.01107	0.09962	0.912	0.99	C15orf27	1.2
cg03361304	chr10	129802047	0.1936	1.742	0.912	0.99	PTPRE	63.47
cg04054902	chr13	49684404	0.09388	0.8447	0.912	0.99	FNDC3A	9.86
cg01977762	chr19	4909193	-0.1905	1.714	0.912	0.99	UHRF1	76.84
cg04822405	chr16	68002985	0.1521	1.368	0.912	0.99	SLC12A4	14.98
cg02583562	chr15	26489846	0.2687	2.418	0.912	0.99		84.25
cg09567670	chr8	103251664	0.0233	0.2097	0.912	0.99	RRM2B	3.33
cg23582919	chr16	23568380	0.04015	0.3613	0.912	0.99	UBFD1	4.25
cg14994394	chr5	162774793	-0.1163	1.046	0.912	0.99		8.52
cg15458841	chr16	3633041	0.05903	0.5312	0.912	0.99	SLX4	86.96
cg05308744	chr2	130956199	0.1094	0.9844	0.912	0.99	TUBA3E	95.19
cg07511899	chr12	49057281	-0.1214	1.092	0.912	0.99	KANSL2	72.7
cg09389160	chr6	30688828	-0.01118	0.1006	0.912	0.99	TUBB	1.31
cg00704796	chr22	51064137	-0.05274	0.4746	0.912	0.99	ARSA	90.68
cg13752949	chr16	19535313	0.04095	0.3686	0.912	0.99	CP110	5.26
cg18003795	chr22	17690463	0.1485	1.336	0.912	0.99	CECR1	80.23
cg07733606	chr10	35194805	-0.1405	1.265	0.912	0.99		77.9
cg02672656	chr5	102459084	0.03139	0.2825	0.912	0.99		94.77
cg10525105	chr2	25552259	-0.03674	0.3307	0.912	0.99	DNMT3A	94.82
cg07095997	chr14	61188431	-0.01725	0.1553	0.912	0.99	SIX4	1.79
cg23964606	chr4	185275234	-0.0828	0.7452	0.912	0.99	LOC728175	80.5
cg06873652	chr11	82961275	-0.1212	1.091	0.912	0.99	ANKRD42	16.1
cg14032077	chr2	161181742	-0.09195	0.8276	0.912	0.99	RBMS1	88.61
cg25627235	chr5	68703670	-0.02569	0.2312	0.912	0.99	RAD17	95.04
cg19366091	chr12	44292779	0.05787	0.5209	0.912	0.99	TMEM117	91.68
cg10227124	chr11	123429837	-0.06711	0.6041	0.912	0.99	GRAMD1B	89.59
cg15202102	chr11	6341867	-0.3657	3.291	0.912	0.99	PRKCDBP	20.21
cg23404477	chr15	63334943	-0.01916	0.1724	0.912	0.99	TPM1	2.97
cg08759569	chr17	77302351	0.093	0.8371	0.912	0.99	HRNBP3	31.07
cg14888369	chr8	25039081	-0.03493	0.3144	0.912	0.99		92.79
cg02688226	chr5	68665548	0.01291	0.1162	0.912	0.99	RAD17	1.58
cg21011425	chr14	21098880	-0.0195	0.1756	0.912	0.99		2.01
cg08012513	chr3	29332334	-0.2172	1.955	0.912	0.99	RBMS3	53.35
cg09808343	chr1	150266643	0.01171	0.1054	0.912	0.99	MRPS21	1.33
cg08290072	chr2	220083701	0.01793	0.1614	0.912	0.99	ABCB6	1.84
cg07499201	chr19	44443024	0.2222	2	0.912	0.99		80.14
cg15945782	chr3	194146236	0.03658	0.3293	0.912	0.99	ATP13A3	93.96
cg25414733	chr6	153940035	-0.346	3.115	0.912	0.99		31.31
cg07663468	chr19	44506883	-0.06749	0.6076	0.912	0.99	ZNF230	2.49
cg02449978	chr3	48230167	-0.039	0.3511	0.912	0.99	CDC25A	3.99
cg11768416	chr12	91348697	0.01829	0.1647	0.912	0.99	C12orf12	98.22
cg17169348	chr17	74381867	0.01999	0.1799	0.912	0.99	SPHK1	1.93
cg21918969	chr1	17751520	-0.08711	0.7843	0.912	0.99	RCC2	82
cg04496323	chr7	150721864	-0.1158	1.043	0.912	0.99	ATG9B	32.27
cg10702714	chr8	74791299	-0.0126	0.1134	0.912	0.99	UBE2W	1.37
cg16811745	chr6	76065650	-0.1244	1.12	0.912	0.99	FILIP1	59.19
cg02523263	chr12	64687265	-0.3275	2.949	0.912	0.99	C12orf56	51.34
cg16856131	chr2	127461631	0.2038	1.835	0.912	0.99		47.51
cg11100640	chr15	23810861	-0.4168	3.753	0.912	0.99	MKRN3	30.46
cg00478734	chr4	123817651	0.06218	0.56	0.912	0.99	NUDT6	91.29
cg11492859	chr8	17153778	-0.04767	0.4293	0.912	0.99	VPS37A	93.17
cg18273412	chr10	93647857	-0.09337	0.8408	0.912	0.99		66.58
cg01640711	chr14	73448582	-0.08785	0.7911	0.912	0.99	ZFYVE1	78.78
cg19642408	chr2	9894335	0.1452	1.307	0.912	0.99		31.25
cg04762756	chr2	106659706	-0.1252	1.127	0.912	0.99		72.95
cg03878793	chr5	43120034	0.03038	0.2736	0.912	0.99		94.4
cg12091642	chr14	61104566	-0.251	2.26	0.912	0.99		34.29
cg08290212	chr11	62473659	-0.01392	0.1253	0.912	0.99	BSCL2	1.88
cg05473496	chrX	39953435	-0.1728	1.556	0.912	0.99	BCOR	14.3
cg23651798	chr6	31830885	-0.04497	0.405	0.912	0.99	NEU1	4.01
cg04628118	chr4	159939568	0.08408	0.7572	0.912	0.99	C4orf45	86.6
cg07639476	chr7	150004345	0.05115	0.4606	0.912	0.99	ACTR3C	90.48
cg02772711	chr12	68770156	-0.08591	0.7737	0.912	0.99		86.73
cg22874268	chr7	155664408	0.2294	2.066	0.912	0.99		42.67
cg00658016	chr3	178865678	-0.1903	1.714	0.912	0.99	PIK3CA	30.98
cg15838054	chr10	102747180	0.01616	0.1456	0.912	0.99	MRPL43	2
cg18223234	chr2	242183191	-0.1367	1.231	0.912	0.99	HDLBP	63.32
cg11417734	chr9	134618294	-0.06065	0.5463	0.912	0.99		92.89
cg24217984	chr15	93633278	0.1376	1.239	0.912	0.99	RGMA	38.89
cg19922758	chr6	170778275	-0.1914	1.724	0.912	0.99		73.14
cg22997113	chr7	27170241	0.3854	3.472	0.912	0.99	HOXA4	22.93
cg22827627	chr1	71513597	0.02664	0.2399	0.912	0.99	PTGER3	3.77
cg15169829	chr12	51236693	0.2408	2.169	0.912	0.99	TMPRSS12	39.91
cg13905388	chr14	105487229	-0.01109	0.09993	0.912	0.99	CDCA4	1.29
cg24820783	chr10	26504969	-0.03144	0.2832	0.912	0.99	GAD2	2.48
cg09798313	chr1	28966889	-0.07148	0.6439	0.912	0.99	TAF12	86.67
cg04426588	chr17	54915771	-0.2034	1.832	0.912	0.99	DGKE	78.9
cg24366883	chr4	54766004	0.1304	1.175	0.912	0.99		75.08
cg09760564	chr3	15794801	-0.1161	1.045	0.912	0.99	ANKRD28	37.63
cg12157735	chr6	108989514	0.1331	1.199	0.912	0.99	FOXO3	53.59
cg17226263	chr1	154180113	0.03802	0.3425	0.912	0.99	C1orf189	92.7
cg09648871	chr16	3755632	0.04335	0.3905	0.912	0.99	TRAP1	93.57
cg19508622	chr8	129103558	0.1154	1.04	0.912	0.99	PVT1	42.44
cg16353508	chr20	61715740	0.3228	2.908	0.912	0.99		52.49
cg01202296	chr5	148758970	0.06928	0.6241	0.912	0.99	IL17B	88.23
cg19948393	chr12	52281810	-0.1162	1.047	0.912	0.99	ANKRD33	8.61
cg16903068	chr7	138646765	0.1512	1.362	0.912	0.99	KIAA1549	70.92
cg08886771	chr5	172271228	-0.1654	1.49	0.912	0.99	ERGIC1	61.23
cg07221824	chr11	64545070	-0.02052	0.1849	0.912	0.99	SF1	3.08
cg27227671	chr5	104109665	0.0758	0.6829	0.912	0.99		90.21
cg04651623	chr6	164614956	0.1091	0.9825	0.912	0.99		83.68
cg00153831	chr18	72975051	-0.03523	0.3174	0.912	0.99	TSHZ1	94.63
cg14853367	chr19	58662708	0.2755	2.482	0.912	0.99	ZNF329	18.77
cg24917131	chr2	792213	-0.542	4.884	0.912	0.99		74.76
cg23982317	chr19	17647864	-0.107	0.9639	0.912	0.99	FAM129C	45.81
cg12411601	chr7	50549604	-0.06513	0.5868	0.912	0.99	DDC	91.65
cg08374298	chr2	161431244	0.09737	0.8773	0.912	0.99		65.75
cg18718634	chr11	118023765	0.0108	0.09734	0.912	0.99	SCN4B	1.22
cg19610077	chr13	84456694	-0.3954	3.563	0.912	0.99	SLITRK1	28.06
cg05125206	chr2	10296450	0.1359	1.224	0.912	0.99	C2orf48	93.57
cg11043270	chr9	101508113	-0.1073	0.967	0.912	0.99	ANKS6	85.95
cg04157804	chr1	21766405	-0.04189	0.3775	0.912	0.99	NBPF3	3.16
cg16566391	chr15	78631277	0.1723	1.553	0.912	0.99	CRABP1	63.97
cg13504918	chr16	84845674	0.09441	0.8507	0.912	0.99		86.34
cg16302458	chr11	68228228	-0.01149	0.1036	0.912	0.99	SAPS3	1.07
cg15731551	chr3	98681696	0.2029	1.828	0.912	0.99		74.79
cg27505633	chr6	109015269	-0.03801	0.3425	0.912	0.99		93.54
cg16704678	chr1	32230177	0.01407	0.1268	0.912	0.99	BAI2	1.56
cg02817764	chr12	97104034	0.1507	1.358	0.912	0.99	CFAP54	70.9
cg07461370	chr5	49397	-0.09585	0.8637	0.912	0.99		73.23
cg15369466	chr22	24124070	0.1021	0.9203	0.912	0.99	MMP11	44.07
cg18097228	chr1	215699860	0.05517	0.4972	0.912	0.99		91.56
cg21419909	chr9	73478014	-0.219	1.974	0.912	0.99	TRPM3	34.75
cg11403890	chr1	41708077	-0.01126	0.1015	0.912	0.99	SCMH1	1.45
cg13204558	chr12	96136438	-0.1206	1.087	0.912	0.99	NTN4	81.02
cg01260820	chr14	100258773	0.04379	0.3947	0.912	0.99	EML1	94.6
cg15179400	chr1	15670452	0.1428	1.287	0.912	0.99	FHAD1	78.45
cg23669833	chr2	91950912	0.113	1.018	0.912	0.99		76.71
cg04823953	chrX	65628187	0.2611	2.353	0.912	0.99		67.53
cg14674160	chr3	57175898	-0.1421	1.281	0.912	0.99	IL17RD	52.22
cg11626237	chr11	67007405	-0.08683	0.7826	0.912	0.99	KDM2A	4.5
cg14768335	chr2	171571855	-0.0111	0.1001	0.912	0.99	LOC440925	1.25
cg14863643	chr12	132318393	0.1484	1.338	0.912	0.99	MMP17	56.14
cg09961445	chr7	126214596	-0.173	1.559	0.912	0.99	GRM8	36.12
cg25906638	chr10	10914374	-0.1473	1.327	0.912	0.99		11.13
cg24547622	chrX	23761653	0.1115	1.005	0.912	0.99	ACOT9	8.07
cg04987950	chr20	57717562	-0.2227	2.007	0.912	0.99		40.26
cg06758255	chr16	52532750	-0.482	4.344	0.912	0.99	TOX3	57.32
cg09965593	chr11	33776130	-0.08676	0.782	0.912	0.99	FBXO3	87.1
cg02575319	chr16	81602667	0.05311	0.4787	0.912	0.99	CMIP	91.89
cg15362695	chr6	156954183	0.1264	1.139	0.912	0.99		69.24
cg04883572	chr2	46655953	-0.1351	1.218	0.912	0.99	LOC101805491	59.15
cg11784563	chr12	11910777	-0.08186	0.7379	0.912	0.99	ETV6	81.69
cg02458632	chr2	62678081	-0.1074	0.9683	0.912	0.99		43.82
cg26122286	chr13	101196636	-0.1061	0.9561	0.912	0.99		90.47
cg12209160	chr4	8446392	0.04061	0.3661	0.912	0.99		94.01
cg00269659	chr16	27729685	0.08397	0.757	0.912	0.99	KIAA0556	86.05
cg04236909	chr1	55465346	0.1029	0.9276	0.912	0.99	BSND	88.43
cg22117582	chr15	80218702	0.07437	0.6705	0.912	0.99		95.93
cg01907726	chr3	12652230	-0.03856	0.3476	0.912	0.99	RAF1	93.64
cg03156626	chr22	37579635	0.0899	0.8105	0.912	0.99	C1QTNF6	33.91
cg09671778	chr11	7554450	-0.06968	0.6282	0.912	0.99	PPFIBP2	91.61
cg19548176	chrX	71792488	0.04348	0.392	0.912	0.99	HDAC8	6.09
cg19702383	chr12	97885575	0.2315	2.087	0.912	0.99	RMST	75.58
cg19566405	chr17	33759965	0.2472	2.229	0.912	0.99	SLFN12	70.08
cg10564013	chr2	242611443	-0.1031	0.9298	0.912	0.99	ATG4B	72.39
cg19935505	chr3	33482718	-0.06259	0.5644	0.912	0.99	UBP1	5.05
cg14518140	chr5	163440337	-0.07891	0.7115	0.912	0.99		24.93
cg01250678	chr5	127491418	0.1001	0.9029	0.912	0.99	SLC12A2	84.7
cg20735369	chr7	23625855	0.1554	1.401	0.912	0.99	CLK2P	92.4
cg13313697	chr5	152870740	0.2048	1.847	0.912	0.99	GRIA1	43.68
cg17320440	chr9	136433381	0.1875	1.69	0.912	0.99	ADAMTSL2	62.22
cg22564826	chr14	99541454	0.328	2.958	0.912	0.99		78.43
cg07103644	chrX	30907643	-0.02688	0.2424	0.912	0.99	MAP3K7IP3	2.55
cg11404133	chr1	93544570	-0.01627	0.1467	0.912	0.99	MTF2	1.67
cg11400774	chr1	156051324	0.1742	1.571	0.912	0.99	MEX3A	41.69
cg25462541	chr14	62157371	-0.06597	0.5949	0.912	0.99	HIF1A-AS1	90.02
cg06591973	chr18	30353283	0.2416	2.179	0.912	0.99	KLHL14	33.96
cg07203784	chr2	175547747	0.01332	0.1201	0.912	0.99	WIPF1	1.85
cg19059663	chr11	59544049	-0.2618	2.361	0.912	0.99	STX3	51.4
cg21210642	chr9	100881995	0.2669	2.407	0.912	0.99	TRIM14	62.67
cg16038092	chr15	79087784	-0.07834	0.7065	0.912	0.99	ADAMTS7	88.18
cg08970839	chr5	121302946	0.06906	0.6228	0.912	0.99	SRFBP1	92.45
cg09934894	chr14	95982881	0.07899	0.7124	0.912	0.99		27.42
cg17630294	chr4	7985238	-0.2809	2.533	0.912	0.99	ABLIM2	81.11
cg12443251	chr3	63128505	0.2497	2.252	0.912	0.99		44.56
cg15067773	chr4	119991634	-0.136	1.227	0.912	0.99		28.3
cg15148329	chr4	84074906	-0.2034	1.835	0.912	0.99		26.55
cg22612768	chr21	35279878	-0.04864	0.4387	0.912	0.99	ATP5O	91.73
cg25199850	chr11	57225884	0.01709	0.1542	0.912	0.99		2.12
cg14009912	chr9	91636851	-0.439	3.959	0.912	0.99	SHC3	70.42
cg24626411	chr17	78291020	-0.09076	0.8187	0.912	0.99	RNF213	90.9
cg18369680	chr20	41984014	-0.1329	1.199	0.912	0.99		29.59
cg13397818	chr9	34519806	-0.1108	0.9999	0.912	0.99	DNAI1	77.77
cg04407141	chr4	147983153	0.1212	1.093	0.912	0.99		87.66
cg14927357	chr11	45690461	0.2363	2.131	0.912	0.99		79.95
cg04787775	chr15	70690061	0.09009	0.8127	0.912	0.99		84.32
cg03386823	chr3	61547196	-0.06427	0.5798	0.912	0.99	PTPRG	5.54
cg11988762	chr14	96830601	0.03175	0.2865	0.912	0.99	GSKIP	2.53
cg03089598	chr5	122544575	0.09727	0.8776	0.912	0.99		88.75
cg23462772	chr10	49842612	-0.1674	1.51	0.912	0.99		64.35
cg04333273	chr10	103294488	0.04255	0.3839	0.912	0.99	BTRC	94.12
cg12410054	chr8	1305882	-0.2555	2.305	0.912	0.99		82.8
cg19518265	chr3	10277547	-0.2091	1.887	0.912	0.99	IRAK2	80.11
cg02436400	chr11	18887821	0.1817	1.64	0.912	0.99		27.78
cg24608205	chr1	149900059	0.1094	0.9867	0.912	0.99	SF3B4	12.7
cg26265751	chr8	1508807	-0.3069	2.769	0.912	0.99	DLGAP2	76.73
cg12887863	chr11	13325247	-0.07048	0.636	0.912	0.99	ARNTL	91.64
cg05090143	chr6	107391332	-0.08792	0.7934	0.912	0.99	BEND3	72.62
cg26530942	chr2	232110727	-0.1213	1.094	0.912	0.99	ARMC9	55.4
cg20028936	chr1	225742715	0.06258	0.5646	0.912	0.99	ENAH	92.73
cg08476415	chr1	248023717	0.03745	0.338	0.912	0.99	TRIM58	93.18
cg15816862	chr6	16478119	0.1927	1.739	0.912	0.99	ATXN1	68.21
cg06752236	chr12	111221894	-0.07847	0.7081	0.912	0.99		34.21
cg23956190	chr7	1514455	0.0144	0.13	0.912	0.99	INTS1	98.71
cg24106734	chr10	11207473	-0.2809	2.535	0.912	0.99	CELF2	38.3
cg25673693	chr15	83783816	-0.1163	1.05	0.912	0.99	TM6SF1	79.15
cg00401123	chr12	44200058	0.1126	1.016	0.912	0.99	TWF1	17.29
cg08852660	chr7	155437816	-0.0299	0.2698	0.912	0.99	RBM33	3.66
cg18450832	chr5	37250092	-0.1035	0.9346	0.912	0.99	C5orf42	48.17
cg10933186	chr5	140719302	0.3229	2.914	0.912	0.99	PCDHGA2	78.05
cg10869669	chr17	73741289	-0.1163	1.05	0.912	0.99	ITGB4	65.35
cg12697796	chr10	49954016	-0.09787	0.8833	0.912	0.99	WDFY4	27.4
cg27547265	chr7	33389821	0.05316	0.4798	0.912	0.99	BBS9	90.97
cg11773816	chr4	13549673	0.03682	0.3323	0.912	0.99	LOC285548	3.4
cg04593668	chr5	133466991	-0.05883	0.531	0.912	0.99	TCF7	90.66
cg03102091	chr9	78522789	-0.1196	1.079	0.912	0.99	PCSK5	76.29
cg12645564	chr14	36790810	-0.1089	0.9831	0.912	0.99	MBIP	15.38
cg09858894	chr4	108939993	-0.189	1.706	0.912	0.99	HADH	41.26
cg00819377	chr5	78525192	0.1454	1.312	0.912	0.99		73.12
cg19401923	chr2	75873790	-0.02647	0.239	0.912	0.99	MRPL19	2.06
cg20387347	chr7	98554099	-0.0329	0.297	0.912	0.99	TRRAP	94.5
cg04295815	chr17	27045188	-0.1276	1.151	0.912	0.99	RAB34	72.56
cg02747442	chr20	22384431	0.1663	1.502	0.912	0.99	LOC284788	19.18
cg05148900	chr5	139554558	-0.02725	0.246	0.912	0.99	C5orf32	2.78
cg22884732	chr17	79925999	-0.05577	0.5034	0.912	0.99		7.1
cg23402032	chr1	30167886	-0.108	0.9749	0.912	0.99		29.12
cg02125528	chr21	34915556	-0.01122	0.1013	0.912	0.99	GART	1.26
cg15712857	chr16	3096660	-0.3475	3.137	0.912	0.99	MMP25	35.69
cg24059164	chr19	40920621	-0.05298	0.4783	0.912	0.99	PRX	91.91
cg19329408	chr3	132379034	0.03221	0.2908	0.912	0.99	UBA5	4.75
cg25054043	chr3	49405610	0.06198	0.5596	0.912	0.99	RHOA	89.9
cg09238106	chr11	64242796	-0.03438	0.3104	0.912	0.99		94.7
cg11824252	chr5	85649216	0.3908	3.529	0.912	0.99		62.1
cg23954541	chr1	16969609	-0.09485	0.8564	0.912	0.99		73.2
cg07180509	chr1	201123560	0.01452	0.1311	0.912	0.99	TMEM9	2.16
cg26717546	chr5	150880489	-0.0279	0.2519	0.912	0.99		3.77
cg25549230	chr19	57791887	0.02818	0.2544	0.912	0.99	ZNF460	2.9
cg11566194	chr14	93215837	-0.04355	0.3933	0.912	0.99	LGMN	92.59
cg05304177	chr3	134083080	0.02453	0.2215	0.912	0.99	AMOTL2	1.98
cg13672863	chr9	133740119	0.03936	0.3554	0.912	0.99	ABL1	92.26
cg06065140	chr11	70429597	0.1345	1.214	0.912	0.99	SHANK2	78.85
cg02046725	chr4	185570690	-0.01331	0.1202	0.912	0.99	CCDC111	1.86
cg03099482	chr7	113725376	-0.2248	2.03	0.912	0.99		16.44
cg19268883	chr5	122371890	-0.02586	0.2335	0.912	0.99	PPIC	2.81
cg07360076	chr4	1794639	-0.01237	0.1117	0.912	0.99	FGFR3	1.61
cg20664451	chr12	104574644	-0.08837	0.7979	0.912	0.99		90.08
cg25155098	chr6	152011511	-0.07714	0.6966	0.912	0.99	ESR1	84.12
cg02865554	chr1	156550907	0.05237	0.4729	0.912	0.99	TTC24	92.32
cg13856647	chr1	94344809	0.01455	0.1314	0.912	0.99	DNTTIP2	1.73
cg10051498	chr8	141268138	0.06021	0.5437	0.912	0.99	TRAPPC9	92.18
cg13443371	chr1	110026079	-0.01375	0.1242	0.912	0.99	ATXN7L2	2.04
cg27108984	chr14	71194075	-0.1353	1.222	0.912	0.99		77.49
cg07465602	chr20	44830440	0.1491	1.346	0.912	0.99	CDH22	63.37
cg26222012	chr7	141562726	-0.09	0.8128	0.912	0.99		90.59
cg17969938	chr8	50824057	-0.1448	1.308	0.912	0.99	SNTG1	11.53
cg12614633	chr1	22110289	-0.03615	0.3265	0.912	0.99	USP48	4.64
cg00373093	chr2	88472352	0.04587	0.4143	0.912	0.99	THNSL2	93.76
cg14988396	chr8	25316392	0.05085	0.4593	0.912	0.99	CDCA2	3.83
cg05207932	chr8	124679280	0.1132	1.023	0.912	0.99		77.16
cg27535538	chr7	105680155	0.1623	1.466	0.912	0.99		70.7
cg18234111	chr1	158155757	-0.2672	2.413	0.912	0.99	CD1D	28.44
cg02765218	chr13	24463801	0.02116	0.1911	0.912	0.99	C1QTNF9B-AS1	2.14
cg22211442	chr17	6230464	-0.1424	1.286	0.912	0.99		17.23
cg07224078	chr7	114785620	-0.0784	0.7082	0.912	0.99	LINC01392	18.31
cg04396772	chr19	549017	-0.07841	0.7082	0.912	0.99	GZMM	32.32
cg11341840	chr1	243418508	0.02095	0.1893	0.912	0.99	SDCCAG8	2.94
cg14797387	chr3	77076842	-0.2318	2.094	0.912	0.99		60.1
cg23196557	chr4	110772064	-0.04573	0.4131	0.912	0.99	LRIT3	88.66
cg15530496	chr1	151688709	-0.1336	1.207	0.912	0.99	CELF3	10.82
cg18343593	chr12	31812492	0.03202	0.2893	0.912	0.99	METTL20	4.26
cg12817636	chr18	53982104	0.3205	2.895	0.912	0.99		64.64
cg17470325	chr21	23059045	-0.3625	3.274	0.912	0.99		31.96
cg24857414	chr6	133874959	-0.05971	0.5395	0.912	0.99	TARID	6.51
cg07364220	chr18	55105880	0.344	3.108	0.912	0.99	ONECUT2	51.58
cg08872220	chr22	37297963	-0.1286	1.162	0.912	0.99		84.94
cg01586672	chr12	6376183	-0.1741	1.573	0.912	0.99		65.18
cg06390664	chr5	55196307	-0.03311	0.2991	0.912	0.99	IL31RA	94.74
cg20290061	chr6	25010034	-0.1072	0.9689	0.912	0.99	FAM65B	82.01
cg09319612	chr3	125038862	0.0621	0.5611	0.912	0.99	ZNF148	93.38
cg25744653	chr10	111287855	0.2909	2.629	0.912	0.99		77.43
cg08737296	chr20	61808691	-0.1814	1.639	0.912	0.99	MIR124-3	16.35
cg14266927	chr14	75987682	-0.09411	0.8503	0.912	0.99	BATF	35.24
cg25303229	chr1	226034380	0.04084	0.369	0.912	0.99	TMEM63A	95.78
cg00920231	chr8	59572007	-0.01334	0.1205	0.912	0.99	NSMAF	1.78
cg26316178	chr10	89798627	-0.04808	0.4344	0.912	0.99		94.15
cg00738772	chr7	149053061	0.1408	1.272	0.912	0.99		73.76
cg15068842	chr11	60677810	-0.07222	0.6525	0.912	0.99		87.99
cg00986191	chr5	178419655	0.0872	0.7879	0.912	0.99	GRM6	80.56
cg14854722	chr2	236600884	-0.03991	0.3606	0.912	0.99	AGAP1	94.46
cg09796871	chr11	10830634	0.01434	0.1296	0.912	0.99	EIF4G2	1.86
cg19825912	chr1	236615265	0.05289	0.4779	0.912	0.99	EDARADD	91.95
cg13737332	chr10	100993583	0.2474	2.236	0.912	0.99	HPSE2	41.61
cg07298673	chr6	153472919	-0.1324	1.197	0.912	0.99		85.92
cg04345102	chr19	48641256	0.05319	0.4806	0.912	0.99	LIG1	92.98
cg16008148	chr1	221062819	0.1086	0.9814	0.912	0.99		21.3
cg22059561	chr2	171036440	0.04969	0.449	0.912	0.99	MYO3B	92.96
cg02188190	chr13	112894616	-0.1435	1.297	0.912	0.99		24.66
cg18002794	chr7	54997964	-0.08229	0.7436	0.912	0.99		87.96
cg26628814	chr16	28937053	0.01344	0.1215	0.912	0.99	RABEP2	1.94
cg21593670	chr3	52489874	-0.02334	0.2109	0.912	0.99	NISCH	3.5
cg23729443	chr1	156211840	0.08029	0.7256	0.912	0.99	BGLAP	64.33
cg24350612	chr8	73921026	0.01209	0.1093	0.912	0.99	TERF1	1.21
cg21681109	chr7	32468131	0.1276	1.153	0.912	0.99		15.96
cg03773594	chr16	27383830	0.215	1.943	0.912	0.99		69.75
cg22337151	chr22	41822199	-0.06826	0.6169	0.912	0.99		84.56
cg08427241	chr5	93967893	-0.1893	1.711	0.912	0.99	SLF1	57.89
cg14775474	chr17	8192005	0.05525	0.4994	0.912	0.99	RANGRF	6.19
cg08676600	chr6	99872838	0.02485	0.2246	0.912	0.99	SFRS18	2.38
cg04161365	chr17	27230393	0.0609	0.5505	0.912	0.99	DHRS13	20.06
cg04062119	chr5	132763857	-0.1487	1.344	0.912	0.99	MIR1289-2	73
cg06948408	chr1	43736600	0.05421	0.49	0.912	0.99	TMEM125	4.74
cg27345735	chrX	24072865	0.09132	0.8255	0.912	0.99	EIF2S3	28
cg15132173	chr2	166734565	-0.1432	1.294	0.912	0.99	TTC21B	42.41
cg03151275	chr1	212643622	-0.1033	0.9335	0.912	0.99		33.16
cg01286935	chr16	89778247	0.05141	0.4647	0.912	0.99	C16orf7	5.67
cg18941521	chr14	55659715	-0.1377	1.245	0.912	0.99	DLGAP5	64.17
cg23392782	chr16	88772647	-0.03766	0.3405	0.912	0.99	RNF166	4.95
cg18408081	chr11	86733542	-0.1534	1.387	0.912	0.99		86.56
cg17496421	chr8	49595535	0.04379	0.3958	0.912	0.99		5.89
cg12011161	chr7	115909751	-0.06392	0.5778	0.912	0.99		87.32
cg02786417	chr19	15218144	-0.02214	0.2002	0.912	0.99	SYDE1	2.81
cg14358282	chr2	219866628	-0.07355	0.6649	0.912	0.99	MIR375	14.42
cg22298206	chr15	66993946	-0.01167	0.1055	0.912	0.99	SMAD6	1.36
cg04284993	chr5	45038752	0.1605	1.451	0.912	0.99		19.97
cg11990534	chr11	124931249	0.1427	1.29	0.912	0.99		81.13
cg02058521	chr8	124084379	0.06572	0.5942	0.912	0.99	TBC1D31	4.43
cg13678934	chr16	51803980	-0.1293	1.169	0.912	0.99	LINC01571	33.31
cg06162728	chr1	25738658	-0.07843	0.7092	0.912	0.99	RHCE	91.98
cg13771799	chrX	76619782	-0.3652	3.302	0.912	0.99		60.51
cg08347734	chr13	44718287	-0.03762	0.3402	0.912	0.99		94.84
cg10815189	chr3	178790337	-0.1098	0.993	0.912	0.99	ZMAT3	86.88
cg20130098	chr3	123984695	0.1879	1.699	0.912	0.99	KALRN	51.39
cg15489171	chr5	140867326	0.05086	0.4598	0.912	0.99	PCDHGC4	93.56
cg21080961	chr13	25576541	0.07015	0.6343	0.912	0.99		10.32
cg24806646	chr7	43682670	0.08133	0.7354	0.912	0.99	COA1	83.44
cg26204042	chr11	110163765	-0.05318	0.4809	0.912	0.99	RDX	91.47
cg23817347	chr20	49126808	0.1495	1.352	0.912	0.99	PTPN1	14.54
cg25998278	chr15	66390575	-0.4736	4.282	0.912	0.99	MEGF11	80.38
cg15322641	chr3	50712443	0.03636	0.3288	0.912	0.99	DOCK3	4.72
cg10711405	chr4	169315726	0.03429	0.3101	0.912	0.99	DDX60L	94.72
cg02396888	chr1	31191746	0.01751	0.1584	0.912	0.99	MATN1	2.16
cg10538235	chr7	92437732	-0.04357	0.394	0.912	0.99	CDK6	90.07
cg00074132	chr2	136499303	0.01278	0.1155	0.912	0.99	UBXN4	1.32
cg10902101	chr22	48899955	-0.3581	3.239	0.912	0.99	FAM19A5	62.43
cg20151884	chr3	23689891	0.04931	0.446	0.912	0.99		93.88
cg13624577	chr22	41731942	-0.03736	0.3378	0.912	0.99	ZC3H7B	94.38
cg11632588	chr14	64968620	-0.1213	1.097	0.912	0.99	ZBTB25	33.11
cg27309868	chr1	5900521	-0.1655	1.497	0.912	0.99		33.42
cg19999116	chr4	38564444	-0.135	1.221	0.912	0.99		61.94
cg13664146	chr17	71228606	-0.03604	0.326	0.912	0.99	C17orf80	4.24
cg06119628	chr1	156737458	-0.01836	0.166	0.912	0.99	PRCC	2.16
cg22790836	chr8	121457512	0.04632	0.4189	0.912	0.99	MRPL13	4.27
cg13595518	chr9	124413528	0.01757	0.1589	0.912	0.99	DAB2IP	2.59
cg17382198	chr6	125284203	0.01391	0.1258	0.912	0.99	STL	1.82
cg04920761	chr2	43455103	-0.1258	1.138	0.912	0.99	ZFP36L2	59.17
cg07424912	chr16	58718915	0.09757	0.8825	0.912	0.99	SLC38A7	82.86
cg08063864	chr2	24346004	-0.04346	0.3931	0.912	0.99	PFN4	4.69
cg21264903	chr10	98460658	0.2978	2.694	0.912	0.99	PIK3AP1	84.22
cg11604110	chr5	72732278	-0.1908	1.726	0.912	0.99		70.15
cg20759047	chr18	20735693	-0.1169	1.058	0.912	0.99	CABLES1	48.61
cg16351184	chr9	140473184	-0.02945	0.2664	0.912	0.99	WDR85	3.72
cg11366901	chr6	160182831	-0.01372	0.1241	0.912	0.99	ACAT2	1.79
cg02779230	chr1	28879417	-0.03277	0.2964	0.912	0.99	TRNAU1AP	3.96
ch.5.45171762F	chr5	45136005	0.04437	0.4014	0.912	0.99		4.41
cg22621430	chr12	11968450	-0.07068	0.6394	0.912	0.99	ETV6	88.09
cg06433970	chr5	148496078	-0.07892	0.714	0.912	0.99		89.23
cg14832990	chr18	72996632	0.08819	0.7979	0.912	0.99	TSHZ1	85.88
cg13541492	chr10	111631571	0.1004	0.9088	0.912	0.99	XPNPEP1	65.87
cg04879648	chr6	158703288	0.03979	0.36	0.912	0.99		93.27
cg15018828	chr1	24678976	-0.08179	0.74	0.912	0.99	GRHL3	84.03
ch.X.42631857F	chrX	42746913	0.07987	0.7227	0.912	0.99		9.96
cg16904306	chr9	78506294	-0.03369	0.3049	0.912	0.99	PCSK5	2.46
cg12615205	chr1	3495611	-0.1451	1.313	0.912	0.99	MEGF6	34
cg06359892	chr12	26489898	0.07372	0.667	0.912	0.99	ITPR2	83.43
cg26587553	chr12	93277453	0.5086	4.602	0.912	0.99	EEA1	65.72
cg09415395	chr17	79642672	-0.05932	0.5368	0.912	0.99		93.94
cg19958301	chr6	170574833	-0.167	1.511	0.912	0.99		83.78
cg12022266	chr7	45214771	0.1113	1.007	0.912	0.99	RAMP3	42.93
cg26391960	chr8	67024745	0.1973	1.785	0.912	0.99		42.53
cg20912123	chr22	24827707	-0.08726	0.7896	0.912	0.99	ADORA2A	84.58
cg15587955	chr8	19026658	0.1907	1.726	0.912	0.99		83.59
cg15766094	chr3	48451213	0.02393	0.2165	0.912	0.99	PLXNB1	97.36
cg01010925	chr2	114461748	-0.1921	1.739	0.912	0.99		81.75
cg09662571	chr3	42055720	-0.01665	0.1507	0.912	0.99		2.75
cg00651216	chr6	44213720	-0.1046	0.9464	0.912	0.99	HSP90AB1	22.1
cg15779849	chr2	54900097	0.03844	0.3479	0.912	0.99		4.84
cg27512323	chr22	30868263	-0.1671	1.513	0.912	0.99	SEC14L3	41.83
cg03969251	chr4	151150813	0.1012	0.9161	0.912	0.99	DCLK2	80.24
cg03459791	chr17	15244441	0.08036	0.7273	0.912	0.99	TEKT3	5.05
cg21663556	chr10	102822808	0.0157	0.1421	0.912	0.99	KAZALD1	2.13
cg19282889	chr15	86338423	-0.03601	0.3259	0.912	0.99	KLHL25	2.35
cg03502399	chr17	19322221	-0.1165	1.054	0.912	0.99		60.15
cg16338783	chr19	11691168	-0.05526	0.5002	0.912	0.99	ACP5	90.05
cg04972981	chr10	35895384	-0.2618	2.37	0.912	0.99	GJD4	60.1
cg10155995	chr16	2246657	0.01926	0.1744	0.912	0.99	CASKIN1	2.72
cg17961835	chr3	126195582	-0.07215	0.6531	0.912	0.99	ZXDC	10.03
cg04612444	chr8	57358713	0.08159	0.7385	0.912	0.99	PENK	2.59
cg09381805	chr19	42932508	-0.05208	0.4714	0.912	0.99	LIPE	91.7
cg00635075	chr15	86262336	0.03556	0.3218	0.912	0.99	AKAP13	94.35
cg02954617	chr1	172712325	0.0875	0.7921	0.912	0.99		85.13
cg11784051	chr17	8113962	0.02774	0.2511	0.912	0.99	AURKB	3.73
cg14516885	chr1	37388290	-0.1105	1	0.912	0.99	GRIK3	15.16
cg11425547	chr7	81586103	0.3509	3.176	0.912	0.99	CACNA2D1	43.31
cg11747923	chr6	71274206	0.07361	0.6664	0.912	0.99		89.97
cg06952752	chr16	71660908	0.02094	0.1895	0.912	0.99	MARVELD3	2.4
cg02005039	chr16	87206291	-0.2337	2.116	0.912	0.99		53.05
cg27261136	chr1	202113704	-0.0274	0.2481	0.912	0.99	ARL8A	3.63
cg23843090	chr4	77504676	0.06466	0.5854	0.912	0.99	SHROOM3	90.51
cg15608925	chr2	237848713	-0.2591	2.346	0.912	0.99		47.99
cg23207621	chr8	133674574	0.3611	3.27	0.912	0.99	LRRC6	65.3
cg06097311	chr13	43819796	0.04748	0.4299	0.912	0.99	ENOX1	6.46
cg02780295	chr5	140855463	-0.2765	2.504	0.912	0.99	PCDHGA4	7.54
cg02274584	chr21	29602444	0.3351	3.034	0.912	0.99	LOC101927973	22.24
cg07962812	chr1	183441443	0.01225	0.111	0.912	0.99	SMG7	1.45
cg09764807	chr10	43820676	-0.1287	1.166	0.912	0.99		74.58
cg06540722	chr13	34111966	-0.1092	0.9885	0.912	0.99	STARD13	80.23
cg05843010	chr1	225689072	-0.1003	0.9084	0.912	0.99	ENAH	84.81
cg26685752	chr1	152086692	-0.3608	3.267	0.912	0.99	TCHH	63.34
cg08455719	chr1	234351342	-0.1427	1.293	0.912	0.99	SLC35F3	74.75
cg24891702	chr6	30875881	0.02691	0.2437	0.912	0.99	GTF2H4	2.82
cg01168390	chr14	102986583	0.09507	0.861	0.912	0.99		80.91
cg17767285	chr6	84419202	0.01376	0.1246	0.912	0.99	SNAP91	1.52
cg11474856	chr14	69345762	0.09087	0.823	0.912	0.99	ACTN1	83.11
cg27209816	chr3	40547627	0.07448	0.6746	0.912	0.99	ZNF620	9.45
cg11220641	chr12	112037386	-0.01646	0.1491	0.912	0.99	ATXN2	2.42
cg11317171	chr19	5623025	0.01396	0.1265	0.912	0.99	SAFB2	1.44
cg21355474	chr8	136263479	-0.3073	2.783	0.912	0.99	LINC01591	58.36
cg24830524	chr2	238249152	0.1569	1.421	0.912	0.99	COL6A3	90.35
cg09112371	chr6	33240090	-0.04093	0.3707	0.912	0.99	VPS52	5.19
cg25906741	chr6	53976256	0.1168	1.058	0.912	0.99	MLIP	87.52
cg04166335	chr16	29996068	-0.06553	0.5935	0.912	0.99	TAOK2	90.82
cg20201128	chr11	4716867	-0.1351	1.223	0.912	0.99	OR51E2	18.95
cg08310363	chr19	13984736	0.155	1.404	0.912	0.99	MIR181C	34.57
cg04895583	chr10	49988617	-0.1273	1.153	0.912	0.99	WDFY4	41.69
cg18748898	chr17	17721239	0.1892	1.714	0.912	0.99	SREBF1	85.17
cg04289219	chr16	23764102	-0.1243	1.126	0.912	0.99		84.53
cg12584702	chr6	36354433	0.04631	0.4195	0.912	0.99	ETV7	3.83
cg25116237	chr17	79913431	0.03574	0.3237	0.912	0.99	NOTUM	94.69
cg18126943	chr1	183774526	-0.03119	0.2826	0.912	0.99	RGL1	3.13
cg12468308	chr11	126887071	0.1758	1.593	0.912	0.99		29.09
cg05182914	chr8	53627181	0.01519	0.1376	0.912	0.99	RB1CC1	1.62
cg03827375	chr15	60771498	0.02042	0.185	0.912	0.99	NARG2	2.46
cg12820716	chr21	15442450	-0.1963	1.779	0.912	0.99		55.07
cg25670899	chr18	54761668	0.1876	1.7	0.912	0.99		37.06
cg21106348	chr10	75532174	0.3815	3.456	0.912	0.99	FUT11	8.08
cg16880433	chr6	27113794	0.1088	0.9858	0.912	0.99	HIST1H2BK	3.63
cg00622010	chr7	30951086	0.1122	1.016	0.912	0.99	AQP1	54.34
cg09991633	chr8	134759376	0.1961	1.777	0.912	0.99		80.19
cg19055060	chr8	108510494	-0.06446	0.5839	0.912	0.99	ANGPT1	89.1
cg05420671	chr16	71487387	-0.0966	0.8751	0.912	0.99	ZNF23	81.59
cg20589117	chr12	105478741	0.06183	0.5602	0.912	0.99	ALDH1L2	16.34
cg21513361	chr12	221952	0.1197	1.085	0.912	0.99	IQSEC3	88.31
cg20557202	chr19	17982930	-0.04536	0.411	0.912	0.99	SLC5A5	4.85
cg24714709	chr7	95064397	-0.02104	0.1906	0.912	0.99	PON2	2.57
cg07343706	chr7	6524993	-0.133	1.205	0.912	0.99	KDELR2	63.9
cg27025276	chr12	66028101	-0.0909	0.8237	0.913	0.99	LOC100507065	84.56
cg27294909	chr9	77555577	0.5809	5.264	0.913	0.99		59.02
cg09829888	chr12	32758168	-0.113	1.024	0.913	0.99	FGD4	34.41
cg13849495	chr9	110056119	0.03378	0.3061	0.913	0.99	RAD23B	93.66
cg05240267	chr16	4643704	-0.1168	1.058	0.913	0.99	LOC342346	82.71
cg09125643	chr2	105953677	0.05643	0.5114	0.913	0.99	C2orf49	5.01
cg05778424	chr17	55169508	0.1162	1.053	0.913	0.99	AKAP1	68.11
cg02911689	chr1	48236056	-0.1037	0.9394	0.913	0.99	TRABD2B	87.64
cg05151505	chrX	71352617	-0.3133	2.839	0.913	0.99	NHSL2	58.72
cg07247419	chr20	21376484	-0.1297	1.175	0.913	0.99	NKX2-4	10.97
cg00468566	chr17	21369978	0.1899	1.721	0.913	0.99		77.83
cg06114492	chr21	36168714	-0.06952	0.63	0.913	0.99	RUNX1	93.11
cg04808948	chr10	108555627	-0.1332	1.207	0.913	0.99	SORCS1	10.97
cg11789938	chr14	95351278	0.1668	1.512	0.913	0.99		80.44
cg04092414	chr2	113586408	0.04381	0.397	0.913	0.99		92.44
cg14296766	chr20	32232171	-0.04706	0.4265	0.913	0.99	CBFA2T2	93.68
cg23420841	chr8	104035998	0.09886	0.896	0.913	0.99	ATP6V1C1	84.27
cg13696566	chr3	119013055	0.01973	0.1788	0.913	0.99	CDGAP	2.06
cg02204148	chr8	22102097	0.02109	0.1912	0.913	0.99	POLR3D	2.76
cg16992883	chr19	58132865	0.03436	0.3114	0.913	0.99	ZNF134	93.91
cg12305798	chr2	24396550	-0.1275	1.156	0.913	0.99	C2orf84	72.63
cg24292323	chr22	38201137	-0.01319	0.1196	0.913	0.99	H1F0	1.46
cg03914014	chr19	10420513	0.1359	1.232	0.913	0.99	ZGLP1	74.56
cg01936460	chr5	124522779	0.1752	1.588	0.913	0.99	LOC101927421	53.65
cg18702575	chr17	58330645	-0.261	2.366	0.913	0.99	USP32	67.67
cg04449045	chr17	29893915	-0.08268	0.7495	0.913	0.99		90.2
cg06201717	chr1	2949633	-0.2055	1.862	0.913	0.99		30.77
cg19204693	chr11	68206027	-0.06514	0.5905	0.913	0.99	LRP5	91.07
cg07630041	chr7	967277	-0.1367	1.239	0.913	0.99	ADAP1	27.17
cg21516044	chr4	166304596	0.2867	2.599	0.913	0.99	CPE	45.05
cg08239337	chr2	25609022	-0.07432	0.6737	0.913	0.99	DTNB	89.93
cg20761860	chr5	131992114	-0.01239	0.1123	0.913	0.99		1.83
cg04821793	chr8	48100908	0.11	0.9972	0.913	0.99		5.09
cg26082418	chr15	45637326	0.2735	2.479	0.913	0.99		68.42
cg02222290	chr10	72575603	-0.01467	0.133	0.913	0.99	SGPL1	1.67
cg21039874	chr21	27945708	0.1153	1.045	0.913	0.99	CYYR1	7.29
cg10577467	chr4	39183765	0.04663	0.4227	0.913	0.99	WDR19	3.72
cg17905132	chr20	60972874	-0.06794	0.6159	0.913	0.99	CABLES2	86.82
cg23690355	chr15	44719213	0.03456	0.3133	0.913	0.99	CTDSPL2	3.06
cg20250722	chr6	26522136	0.08558	0.7759	0.913	0.99	HCG11	12.38
cg23379806	chr10	14650660	0.05548	0.503	0.913	0.99	FAM107B	87.99
cg20299935	chr17	21795943	-0.198	1.795	0.913	0.99		62.29
cg05549638	chr11	107542606	0.2471	2.241	0.913	0.99		72.9
cg05831167	chr17	3571053	0.04067	0.3688	0.913	0.99	P2RX5-TAX1BP3	3.96
cg04799218	chr12	7125780	0.01153	0.1045	0.913	0.99	LPCAT3	1.25
cg06809965	chr14	70070333	0.4356	3.95	0.913	0.99		30.6
cg19532892	chr12	41301033	-0.1662	1.507	0.913	0.99	CNTN1	77.05
cg19581696	chr11	59522087	-0.01229	0.1114	0.913	0.99	STX3	1.46
cg10573254	chr11	109990519	-0.1328	1.204	0.913	0.99	ZC3H12C	79.55
cg13643613	chr7	112092431	-0.165	1.496	0.913	0.99	IFRD1	16.61
cg02682981	chr22	39151639	0.01494	0.1354	0.913	0.99	SUN2	1.97
cg06678982	chr22	29168629	-0.03315	0.3006	0.913	0.99	CCDC117	3.67
cg14695294	chr4	182081693	-0.2444	2.216	0.913	0.99	LINC00290	34.89
cg06345255	chr5	3787038	-0.144	1.305	0.913	0.99		20.78
cg21952723	chr17	4900665	0.01782	0.1616	0.913	0.99	INCA1	2.29
cg08120951	chr16	88734359	-0.1547	1.403	0.913	0.99	MGC23284	77.24
cg25901248	chr13	36045525	-0.248	2.249	0.913	0.99	NBEA	42.3
cg02836701	chr11	62267699	-0.08855	0.803	0.913	0.99	AHNAK	31.8
cg26092468	chr6	56911257	0.0119	0.1079	0.913	0.99	KIAA1586	1.24
cg12646800	chr13	36456681	0.1403	1.272	0.913	0.99	MIR548F5	41.34
cg06710121	chr8	12235606	-0.2988	2.71	0.913	0.99	FAM66A	57.96
cg20825588	chr1	109969527	-0.06243	0.5662	0.913	0.99	PSMA5	6.71
cg19522055	chr1	35147360	0.05292	0.48	0.913	0.99		6.93
cg15860633	chr17	46335907	0.2225	2.018	0.913	0.99	SKAP1	70.56
cg16827057	chr17	73257779	0.01227	0.1113	0.913	0.99	MRPS7	1.56
cg14279682	chr5	65017856	-0.01147	0.104	0.913	0.99	SGTB	1.15
cg14815005	chr22	22222162	0.04048	0.3671	0.913	0.99	MAPK1	2.61
cg15393025	chr1	244318867	-0.03091	0.2803	0.913	0.99		97.09
cg21187535	chr1	33231178	0.1374	1.246	0.913	0.99	KIAA1522	79.12
cg24105147	chr1	112803940	0.1843	1.671	0.913	0.99		74.26
cg04923691	chr7	3988311	0.1754	1.591	0.913	0.99	SDK1	75.42
cg10887569	chr16	66510355	0.1113	1.009	0.913	0.99	BEAN1-AS1	41.15
cg21112925	chr16	66968030	0.02451	0.2223	0.913	0.99	FAM96B	2.32
cg01642503	chr20	14318174	0.03768	0.3418	0.913	0.99	FLRT3	4.21
cg12234272	chr21	43772018	-0.1597	1.449	0.913	0.99	TFF2	40.56
cg08735279	chr12	132390074	-0.05915	0.5365	0.913	0.99	ULK1	92.26
cg09738481	chr16	89653835	-0.2954	2.68	0.913	0.99	CPNE7	83.2
cg11871991	chr15	83240213	-0.1294	1.174	0.913	0.99	CPEB1	36.7
cg20992415	chr6	74295436	-0.06822	0.6188	0.913	0.99		7.95
cg14450012	chr9	118476141	-0.2699	2.449	0.913	0.99		46.7
cg24860782	chr2	196077755	0.2431	2.206	0.913	0.99		51.13
cg13971793	chr16	69762026	-0.03541	0.3212	0.913	0.99	NQO1	94.42
cg02027945	chr11	20618230	0.5074	4.603	0.913	0.99		49.94
cg09805919	chr15	77313430	-0.07869	0.7139	0.913	0.99	PSTPIP1	32.67
cg04982102	chr9	92096024	-0.3117	2.828	0.913	0.99	SEMA4D	85.23
cg00500564	chr10	128994030	0.1527	1.386	0.913	0.99	FAM196A	80.16
cg12082153	chr1	193699433	-0.3853	3.496	0.913	0.99		36.52
cg14075951	chr11	8693895	-0.05761	0.5227	0.913	0.99		92.45
cg14655608	chr3	58021511	-0.1404	1.274	0.913	0.99	FLNB	71.92
cg06435511	chr16	87450926	0.2063	1.872	0.913	0.99	ZCCHC14	82.63
cg12227268	chr2	201675911	-0.0484	0.4392	0.913	0.99	BZW1	7.08
cg01597632	chr4	147443489	-0.175	1.588	0.913	0.99	SLC10A7	7.05
cg01139880	chr16	1545088	0.06452	0.5854	0.913	0.99	TELO2	92.75
cg06955011	chr16	46927483	0.02881	0.2614	0.913	0.99	GPT2	95.02
cg13499339	chr19	56637122	-0.1647	1.495	0.913	0.99		64.96
cg14811778	chr17	47440217	0.02788	0.253	0.913	0.99	LOC102724596	4.5
cg14473924	chr3	73674170	0.3904	3.542	0.913	0.99	PDZRN3	17.97
cg21941879	chr17	34851723	-0.04421	0.4012	0.913	0.99	MYO19	91.87
cg23886009	chr2	190081975	0.1266	1.149	0.913	0.99		77.98
cg22631555	chr10	23216637	0.1995	1.811	0.913	0.99	ARMC3	34.24
cg18171240	chr18	25756657	-0.04964	0.4505	0.913	0.99	CDH2	3.53
cg17759736	chr4	139847670	0.03778	0.3428	0.913	0.99		94.79
cg26406292	chr7	75292248	-0.05876	0.5332	0.913	0.99	HIP1	95.03
cg09442744	chr12	122985628	0.2442	2.216	0.913	0.99	ZCCHC8	6.12
cg24701882	chr22	44761404	-0.1045	0.9483	0.913	0.99		24.74
cg21767191	chr3	17082105	0.04906	0.4452	0.913	0.99	PLCL2	94.04
cg05942702	chr10	106082244	0.09515	0.8635	0.913	0.99	LOC101927472	41.83
cg15634032	chr16	50775878	-0.04252	0.3859	0.913	0.99	CYLD	4.4
cg06543091	chr12	6831612	0.03409	0.3094	0.913	0.99		94.19
cg05057054	chr22	43716146	-0.2126	1.93	0.913	0.99	SCUBE1	23.08
cg20707892	chr3	184879277	-0.09505	0.8627	0.913	0.99	EHHADH-AS1	83.27
cg23451424	chr7	82073339	-0.04207	0.3818	0.913	0.99	CACNA2D1	6.13
cg14159220	chr17	75136985	-0.01767	0.1604	0.913	0.99	SEC14L1	2.89
cg18650398	chr6	4728383	0.1175	1.067	0.913	0.99	CDYL	71.24
cg26482373	chrX	122616688	-0.1183	1.074	0.913	0.99	GRIA3	84.58
cg14048783	chr9	17137020	0.2948	2.676	0.913	0.99	CNTLN	75.5
cg03086781	chr11	133822528	0.1491	1.353	0.913	0.99	IGSF9B	51.19
cg11414560	chr20	58179996	0.2736	2.484	0.913	0.99	PHACTR3	17.43
cg14433070	chr8	118893219	-0.03907	0.3547	0.913	0.99	EXT1	92.54
cg15590461	chr12	122049138	0.134	1.217	0.913	0.99		70.83
cg09283959	chr1	175694969	-0.03956	0.3591	0.913	0.99	TNR	4.98
cg25606020	chr1	151416104	-0.08062	0.7318	0.913	0.99	POGZ	80.82
cg12378988	chr10	72544587	-0.2459	2.232	0.913	0.99	TBATA	76.74
cg23239961	chr17	60446695	-0.1935	1.757	0.913	0.99	EFCAB3	80.26
ch.16.51328157R	chr16	52770656	0.05129	0.4655	0.913	0.99		3.94
cg07997942	chrX	48165663	0.2807	2.548	0.913	0.99	SSX9	77.04
cg25604536	chr1	154989197	0.03953	0.3588	0.913	0.99	ZBTB7B	94.96
cg13599248	chr6	74364700	-0.06329	0.5745	0.913	0.99	SLC17A5	7.23
cg05247341	chr15	74666916	0.04411	0.4004	0.913	0.99		7.36
cg21194193	chr16	89984175	-0.1175	1.067	0.913	0.99	MC1R	21.75
cg07548654	chr6	12546675	-0.1463	1.328	0.913	0.99		72.56
cg04902671	chr1	21058625	0.01068	0.09691	0.913	0.99	SH2D5	1.08
cg00785478	chr1	120604399	0.07958	0.7224	0.913	0.99	NOTCH2	22.18
cg22097271	chr17	16318384	0.08785	0.7975	0.913	0.99	TRPV2	19.17
cg10055680	chr1	61352854	0.1534	1.392	0.913	0.99		49.77
cg25737491	chr17	7145532	-0.02325	0.2111	0.913	0.99	GABARAP	1.94
cg19563574	chr17	81050693	-0.03018	0.274	0.913	0.99	METRNL	95.36
cg19920899	chr9	88969839	-0.04373	0.397	0.913	0.99	ZCCHC6	7.46
cg13369966	chr4	1734207	0.06213	0.5641	0.913	0.99	TACC3	93.86
cg24541550	chr11	10715360	0.1384	1.256	0.913	0.99	MRVI1	73.35
cg00990927	chr1	63715627	0.09225	0.8376	0.913	0.99	LINC00466	85.7
cg19725377	chr14	69535979	0.112	1.017	0.913	0.99	DCAF5	69.45
cg08701843	chr16	84328855	0.1442	1.309	0.913	0.99	WFDC1	9.6
cg00258409	chr4	166299942	-0.05737	0.5208	0.913	0.99	CPE	8.06
cg15959464	chr21	46763239	-0.4162	3.778	0.913	0.99		40.16
cg23043213	chr11	65029192	0.01095	0.09939	0.913	0.99	POLA2	1.14
cg09448103	chr9	92857935	-0.07897	0.717	0.913	0.99		85.03
cg20995327	chr14	99684844	0.05488	0.4983	0.913	0.99	BCL11B	10.42
cg06892439	chr6	30166535	0.01445	0.1312	0.913	0.99	TRIM26	98.21
cg23884128	chr1	21707965	-0.1641	1.49	0.913	0.99		49.79
cg23955431	chr14	42076492	0.08871	0.8054	0.913	0.99	LRFN5	5.36
cg03544753	chr3	54328360	0.1338	1.215	0.913	0.99	CACNA2D3	44.1
cg05004703	chr1	63471116	-0.1869	1.697	0.913	0.99		56.28
cg26266308	chr8	66701194	0.1078	0.9791	0.913	0.99	PDE7A	82.64
cg04141813	chr16	216450	-0.1894	1.72	0.913	0.99	HBM	17.14
cg25045098	chr20	5100907	0.02989	0.2714	0.913	0.99	PCNA	2.83
cg02249233	chr2	62816860	-0.04367	0.3966	0.913	0.99		92.5
cg11654118	chr11	1945648	-0.1058	0.9604	0.913	0.99	TNNT3	84.5
cg24783019	chr15	57251471	-0.1354	1.23	0.913	0.99	TCF12	89.33
cg07350501	chr16	31580424	-0.3338	3.031	0.913	0.99	CSDAP1	30.26
cg24849648	chr7	120964019	-0.1879	1.706	0.913	0.99	WNT16	61.09
cg23965035	chr11	123275598	-0.1807	1.641	0.913	0.99		66.33
cg12970711	chr22	21984177	-0.0482	0.4377	0.913	0.99	YDJC	4.64
cg13928102	chr5	76360050	0.03423	0.3108	0.913	0.99	AGGF1	93.35
cg07909897	chr7	157599275	-0.4422	4.015	0.913	0.99	PTPRN2	67.24
cg13804571	chr10	99525565	0.07811	0.7094	0.913	0.99		89.66
cg19505296	chr11	82890671	-0.0335	0.3042	0.913	0.99	PCF11	93.3
cg03833559	chr1	110435756	-0.1071	0.9729	0.913	0.99		75.66
cg19983138	chr14	90424625	-0.0408	0.3705	0.913	0.99	TDP1	94.03
cg12642705	chr10	135124069	-0.05469	0.4966	0.913	0.99	ZNF511	93.47
cg13781498	chr15	85491153	-0.04163	0.3781	0.913	0.99		92.73
cg07409284	chr12	76092757	-0.06417	0.5828	0.913	0.99		90.61
cg04717036	chr10	127434735	0.1098	0.9969	0.913	0.99	EDRF1	81.12
cg12626869	chr7	23719118	0.1246	1.132	0.913	0.99	FAM221A	78.91
cg14388268	chr17	77423943	0.09928	0.9017	0.913	0.99	RBFOX3	21.59
cg00077586	chr21	18884876	0.01417	0.1287	0.913	0.99	CXADR	1.58
cg13300549	chr12	10365696	0.01155	0.1049	0.913	0.99	GABARAPL1	1.55
cg02201858	chr4	155702069	0.2843	2.583	0.913	0.99	RBM46	76.56
cg13337655	chr17	48335371	-0.1344	1.221	0.913	0.99		77.51
cg17619704	chr7	158985110	0.132	1.199	0.913	0.99		87.5
cg13611934	chr6	30313121	-0.01976	0.1794	0.913	0.99	RPP21	1.51
cg13283845	chr8	144367265	0.1745	1.585	0.913	0.99		54.65
cg14503881	chr17	37704356	0.03859	0.3505	0.913	0.99		3.58
cg03656688	chr7	133816132	-0.04712	0.428	0.913	0.99	LRGUK	92.74
cg16314401	chr2	73144481	-0.03311	0.3008	0.913	0.99	EMX1	4.24
cg04127739	chr19	46236493	-0.01308	0.1188	0.913	0.99	BHMG1	98.39
cg01286726	chr12	52249782	0.07844	0.7126	0.913	0.99		14.38
cg10450883	chr3	190231817	0.01164	0.1058	0.913	0.99	IL1RAP	1.35
cg00254064	chr5	15616349	0.3484	3.165	0.913	0.99	CTD-2350J17.1	76.29
cg22495165	chr18	75310128	0.2575	2.339	0.913	0.99		52.65
cg09266979	chr1	22777744	0.0949	0.8621	0.913	0.99	ZBTB40	78.08
cg10052890	chr8	6347628	0.119	1.081	0.913	0.99	MCPH1	75.14
cg01001101	chr7	31726494	0.1797	1.632	0.913	0.99	C7orf16	23.57
cg19335436	chr10	463644	-0.04462	0.4054	0.913	0.99	DIP2C	95.02
cg17403609	chr5	180075862	-0.2955	2.685	0.913	0.99	FLT4	20.13
cg16747173	chr8	12612371	0.01569	0.1426	0.913	0.99	LONRF1	2.09
cg26192748	chr7	74233349	-0.04729	0.4297	0.913	0.99	GTF2IRD2	93.23
cg11635325	chr19	29594578	0.3097	2.814	0.913	0.99		55.49
cg05664197	chr3	58292086	-0.02637	0.2396	0.913	0.99	RPP14	2.84
cg19959088	chr6	72599091	0.1798	1.634	0.913	0.99	RIMS1	78.89
cg18258776	chr7	64086551	0.1604	1.458	0.913	0.99		23.73
cg24958765	chr19	41283667	0.07295	0.6628	0.913	0.99	RAB4B	4.11
cg18499201	chr17	77395887	0.1092	0.9923	0.913	0.99	HRNBP3	16.32
cg03631078	chr3	114290368	0.2904	2.638	0.913	0.99	ZBTB20	40.64
cg11697858	chr22	26861858	-0.05845	0.5311	0.913	0.99	HPS4	92.74
cg13380612	chr1	184633847	-0.05179	0.4706	0.913	0.99		92.24
cg09059077	chr3	29787778	-0.2493	2.265	0.913	0.99	RBMS3	86.85
cg18057513	chr13	52703615	-0.1281	1.164	0.913	0.99	NEK5	66.84
cg12313837	chrX	34903134	-0.2679	2.434	0.913	0.99		23.07
cg10538433	chr3	156955923	-0.1232	1.12	0.913	0.99		44.13
cg15653209	chr8	22852095	0.06064	0.551	0.913	0.99	RHOBTB2	92.31
cg01506014	chr15	80505054	0.09675	0.8792	0.913	0.99	LINC01314	89.38
cg25433915	chr11	94822086	0.07066	0.6421	0.913	0.99	ENDOD1	89.22
cg05776956	chr10	24958544	-0.09878	0.8977	0.913	0.99	ARHGAP21	84.65
cg18709325	chr6	97240790	-0.1439	1.308	0.913	0.99		61.72
cg17109893	chr16	57643645	0.07776	0.7067	0.913	0.99		86.75
cg05359217	chr7	20572808	0.06879	0.6252	0.913	0.99		92.27
cg26532177	chr10	31851627	0.2206	2.004	0.913	0.99		37.4
cg09750751	chr14	23634711	-0.09116	0.8285	0.913	0.99	SLC7A8	68.46
cg26687910	chr9	99008626	0.07496	0.6812	0.913	0.99	HSD17B3	86.29
cg14414903	chr2	240171712	-0.1843	1.675	0.913	0.99	HDAC4	49.22
cg04572860	chr14	101536170	0.1909	1.735	0.913	0.99		54.7
cg01498256	chr5	37251010	0.03925	0.3568	0.913	0.99	C5orf42	93.57
cg01042641	chr16	1575979	0.1447	1.315	0.913	0.99	IFT140	38.25
cg05622003	chr5	71234940	0.1427	1.297	0.913	0.99		51.71
cg15157967	chr11	5207652	-0.2872	2.611	0.913	0.99		27.59
cg13653423	chr6	2978652	-0.07959	0.7234	0.913	0.99		88.67
cg06495803	chr12	6553489	-0.1384	1.258	0.913	0.99	CD27	65.9
ch.12.16553146F	chr12	16661879	0.02209	0.2008	0.913	0.99		3.21
cg26510027	chr10	99258623	0.0216	0.1963	0.913	0.99	MMS19	3.21
cg09937946	chrX	48694182	-0.1995	1.813	0.913	0.99	PCSK1N	37.97
cg14073818	chr5	143009741	0.1991	1.81	0.913	0.99		63.53
cg20662836	chr1	224716803	-0.1353	1.23	0.913	0.99		38.75
cg21640139	chrX	70474669	-0.1361	1.237	0.913	0.99	ZMYM3	7.65
cg01521080	chr17	79232608	0.02155	0.196	0.913	0.99	SLC38A10	97.52
cg05684838	chr18	77316060	-0.3269	2.972	0.913	0.99		74.72
cg23516283	chr8	145727318	-0.09447	0.8589	0.913	0.99	PPP1R16A	75.02
cg06214853	chr1	145077772	-0.09896	0.8997	0.913	0.99		92.61
cg19237294	chr18	35065236	-0.0309	0.281	0.913	0.99	BRUNOL4	1.81
cg00941229	chr1	149982400	0.01214	0.1104	0.913	0.99	OTUD7B	1.57
cg24811886	chr5	173249408	-0.06047	0.5498	0.913	0.99		91.68
cg05857143	chr15	85455724	-0.1947	1.77	0.913	0.99	SLC28A1	22.56
cg27051931	chr18	28681962	0.01542	0.1402	0.913	0.99	DSC2	1.86
ch.1.1029351R	chr1	31734918	-0.05416	0.4924	0.913	0.99	SNRNP40	7.03
cg03157700	chr2	172916330	-0.05299	0.4819	0.913	0.99	MAP1D	91.08
cg25283230	chr16	48637644	0.09255	0.8416	0.913	0.99	MIR5095	70.38
cg11677998	chr6	2765557	0.01403	0.1275	0.913	0.99	WRNIP1	2.01
cg01541846	chr19	16272242	0.07182	0.653	0.913	0.99	CIB3	86.2
cg09337948	chr18	19118328	-0.0423	0.3847	0.913	0.99	ESCO1	91.86
cg23625458	chr1	19600141	-0.1207	1.097	0.913	0.99	AKR7L	76.15
cg27447117	chr7	150783614	-0.01181	0.1074	0.913	0.99	AGAP3	1.56
cg15164292	chr18	74744520	0.2849	2.591	0.913	0.99	MBP	66
cg03084350	chr3	38065265	-0.1148	1.044	0.913	0.99	PLCD1	75.88
cg16974966	chr18	76984589	0.04169	0.3791	0.913	0.99	ATP9B	93.44
cg01778864	chr1	109729851	-0.07852	0.714	0.913	0.99	KIAA1324	87.45
cg03222483	chr1	153283628	-0.06775	0.6161	0.913	0.99	PGLYRP3	88.2
cg20838631	chr7	98475615	-0.1216	1.106	0.913	0.99	TRRAP	57.19
cg23180171	chr12	113055704	-0.1084	0.986	0.913	0.99		11.22
cg26416905	chr5	122454093	-0.02387	0.2171	0.913	0.99	PRDM6	95.71
cg12850078	chr15	89922071	-0.09249	0.8412	0.913	0.99	LOC254559	4.23
cg16352934	chr11	123499722	-0.04638	0.4218	0.913	0.99		93.62
cg10652507	chr4	79584115	0.0534	0.4857	0.913	0.99		93.03
cg08686175	chr13	28546574	-0.1254	1.141	0.913	0.99		54.21
cg10191872	chr15	41031802	0.07524	0.6844	0.913	0.99	RMDN3	88.69
cg06470142	chr17	80739641	0.09599	0.8732	0.913	0.99	TBCD	83.63
cg08902266	chr9	97635614	-0.1619	1.473	0.913	0.99	C9orf3	60.42
cg14410102	chr1	11249169	0.1313	1.194	0.913	0.99	ANGPTL7	91.02
cg08893117	chr17	41327244	0.1519	1.382	0.913	0.99	NBR1	33.29
cg22900075	chr17	55952563	-0.117	1.065	0.913	0.99	CUEDC1	79.58
cg00750917	chr8	139507782	-0.2226	2.025	0.913	0.99	FAM135B	47.86
cg23614947	chr14	53173634	0.1057	0.9614	0.913	0.99	PSMC6	5.32
cg13940723	chr7	37238272	-0.1522	1.384	0.913	0.99	ELMO1	29.15
cg12451177	chr22	22222048	-0.01144	0.1041	0.913	0.99	MAPK1	1.46
cg12052661	chr9	140772545	-0.1941	1.766	0.913	0.99	CACNA1B	37.75
cg22241504	chr17	3539680	0.02274	0.2069	0.913	0.99	CTNS	1.98
cg10537824	chr12	9268793	-0.2598	2.363	0.913	0.99	A2M	38.15
cg22908434	chr15	53083648	0.2332	2.122	0.913	0.99	ONECUT1	40.25
cg07747986	chr14	73602962	-0.05326	0.4846	0.913	0.99	PSEN1	3.37
cg00348579	chr20	1927560	0.05993	0.5453	0.913	0.99		3.71
cg10214273	chr8	109192317	-0.1607	1.462	0.913	0.99		58.99
cg21907663	chr1	93250255	-0.01091	0.09926	0.913	0.99	EVI5	1.4
cg05375011	chr14	105939203	0.1171	1.066	0.913	0.99	CRIP2	47.11
cg15031989	chr6	153379631	-0.2161	1.966	0.913	0.99	RGS17	38.5
cg16534196	chr19	56089807	-0.2297	2.09	0.913	0.99	ZNF579	84.27
cg11937768	chr10	65344030	-0.03895	0.3544	0.913	0.99	REEP3	94.31
cg15825032	chr3	126194092	-0.02688	0.2445	0.913	0.99	ZXDC	3.24
cg19707834	chr6	25459934	0.1823	1.659	0.913	0.99	LRRC16A	75.47
cg09084496	chr16	65236094	0.218	1.983	0.913	0.99		41.9
cg24814612	chrX	40846869	-0.1805	1.642	0.913	0.99		65.94
cg07211259	chr9	5510497	-0.08001	0.7281	0.913	0.99	PDCD1LG2	7.73
cg20847746	chr1	153600865	-0.04393	0.3998	0.913	0.99	S100A13	89.28
cg11407764	chr4	153165275	-0.1733	1.577	0.913	0.99		48.8
cg06074912	chr2	73461291	-0.01638	0.149	0.913	0.99	PRADC1	1.77
cg07019283	chr11	65381960	-0.06929	0.6305	0.913	0.99	MAP3K11	5.39
cg07175580	chr1	206971605	0.09334	0.8494	0.913	0.99	IL19	18.78
cg14544983	chr19	47248940	0.01121	0.1021	0.913	0.99	FKRP	1.22
cg10130071	chr18	33233658	-0.04021	0.3659	0.913	0.99	GALNT1	93.82
cg22935149	chr22	38851884	-0.01845	0.1679	0.913	0.99	KCNJ4	2.52
cg03806828	chr12	72148478	0.04092	0.3724	0.913	0.99	RAB21	4.66
cg04520401	chr8	135725096	0.01505	0.137	0.913	0.99	ZFAT	2.07
cg21105787	chr10	73847257	-0.1477	1.345	0.913	0.99	SPOCK2	63.67
cg09224029	chr9	130038846	0.03191	0.2904	0.913	0.99	GARNL3	95.34
cg20012885	chr18	12377404	-0.0635	0.5779	0.913	0.99	AFG3L2	7.8
cg17690365	chr8	12611988	-0.01271	0.1157	0.913	0.99	LONRF1	1.6
cg00858665	chr15	74067266	-0.1334	1.214	0.913	0.99		73.44
cg06164809	chr6	156973661	0.1087	0.9898	0.913	0.99		86.1
cg07686237	chr15	67514565	-0.03619	0.3294	0.913	0.99	AAGAB	94.17
cg16294594	chr2	220246803	0.04009	0.3649	0.913	0.99	DNPEP	94.79
cg19102065	chr1	22053019	0.03893	0.3543	0.913	0.99	USP48	95.09
cg11789620	chr16	87886582	0.1767	1.609	0.913	0.99	SLC7A5	62.46
cg07397481	chr16	81927366	0.0166	0.1512	0.913	0.99	PLCG2	97.75
cg19893141	chr16	89355271	-0.06893	0.6275	0.913	0.99	ANKRD11	89.72
cg06884679	chr6	31750174	0.01843	0.1678	0.913	0.99	VARS	98.07
cg04013733	chr3	135727318	-0.1675	1.525	0.913	0.99	PPP2R3A	38.99
cg10320759	chr12	113490792	-0.188	1.712	0.913	0.99		65.82
cg24733523	chr2	197610387	0.04842	0.4409	0.913	0.99		91.43
cg06753248	chrX	19212958	-0.182	1.657	0.913	0.99		61.51
cg04631897	chr16	50753188	0.08606	0.7836	0.913	0.99	NOD2	29.42
cg12985923	chr18	77622593	0.169	1.539	0.913	0.99	KCNG2	40.09
cg10153019	chr15	25341985	-0.1435	1.307	0.913	0.99	SNORD116-25	38.89
cg16467990	chr14	105832888	-0.02583	0.2352	0.913	0.99	PACS2	96.61
cg24725576	chr14	29234671	0.3143	2.862	0.913	0.99		61.24
cg05188605	chr3	131929717	-0.06956	0.6334	0.913	0.99		33.65
cg00456370	chr6	50153322	0.09294	0.8463	0.913	0.99		83.76
cg02788013	chr2	233924923	-0.3233	2.944	0.913	0.99	INPP5D	77.66
cg21122375	chr7	37956869	0.07274	0.6623	0.913	0.99	SFRP4	9.39
cg16610041	chr1	46859860	0.01667	0.1518	0.913	0.99	FAAH	1.69
cg15790402	chr2	217415427	-0.03579	0.3259	0.913	0.99		93.99
cg09674775	chr2	28308339	-0.04689	0.427	0.913	0.99	BRE	90.61
cg05377733	chr15	68645969	-0.1248	1.136	0.913	0.99	ITGA11	79.25
cg15584430	chr2	114477306	0.07459	0.6793	0.913	0.99	SLC35F5	92.32
cg01656996	chr12	49526897	0.09322	0.8489	0.913	0.99		80.87
cg27340350	chr19	49559583	0.01562	0.1422	0.913	0.99	CGB7	2.04
cg02364551	chr1	48176118	0.03814	0.3474	0.913	0.99		4.57
cg23285320	chr19	36546349	0.05595	0.5096	0.913	0.99	THAP8	6.95
cg09224952	chr3	58484467	0.04174	0.3801	0.913	0.99	KCTD6	92.15
cg02761345	chr5	88179386	0.02826	0.2574	0.913	0.99	MEF2C	3.46
cg25965586	chr2	28660562	0.08444	0.7691	0.913	0.99		21.31
cg21535123	chr5	142588257	0.07189	0.6547	0.913	0.99	ARHGAP26	88.9
cg16903650	chr11	44717995	-0.07088	0.6455	0.913	0.99		85.18
cg13991834	chr1	114430280	-0.2369	2.157	0.913	0.99	BCL2L15	76.93
cg23135900	chr13	50656378	-0.03367	0.3067	0.913	0.99	DLEU1	4.93
cg20708254	chr11	84029797	-0.08698	0.7922	0.913	0.99	DLG2	9.22
cg04384873	chrX	44703151	-0.2806	2.556	0.913	0.99	DUSP21	57.66
cg19768108	chr20	62288000	-0.06971	0.6349	0.913	0.99	RTEL1	91.64
cg09604414	chr6	31862491	-0.07948	0.7239	0.913	0.99	EHMT2	72.64
cg01339959	chr2	184125517	0.1254	1.142	0.913	0.99		91.02
cg12762228	chr1	39457671	-0.02208	0.2011	0.913	0.99	AKIRIN1	3.08
cg21552528	chr15	64443755	-0.01575	0.1434	0.913	0.99	SNX22	2.2
cg19634332	chr14	39572395	0.01077	0.09812	0.913	0.99	SEC23A	1.12
cg00418686	chr21	44909892	-0.04174	0.3802	0.913	0.99		94.87
cg08264805	chr1	155291224	0.1102	1.003	0.913	0.99	RUSC1	83.86
cg10003549	chr20	16554254	0.0477	0.4344	0.913	0.99	KIF16B	4.7
cg27526038	chr4	188256765	-0.3349	3.051	0.913	0.99		68.8
cg13386974	chr9	124991356	-0.01917	0.1746	0.913	0.99	LHX6	2.86
cg27373371	chr5	146728376	-0.08193	0.7463	0.913	0.99	STK32A	91.75
cg25969728	chr7	100286434	-0.4345	3.958	0.913	0.99	GIGYF1	90.82
cg09076650	chr7	73424891	0.1717	1.564	0.913	0.99		36.91
cg16908601	chr6	29055885	-0.2301	2.096	0.913	0.99	OR2B3	23.59
cg13058453	chr1	85584420	0.08033	0.7318	0.913	0.99	WDR63	21.69
cg11480264	chr5	74533042	0.03346	0.3048	0.913	0.99	ANKRD31	3.93
cg24971912	chr15	66404837	-0.2103	1.916	0.913	0.99	MEGF11	81.41
cg19995049	chr8	99059026	-0.0794	0.7233	0.913	0.99	RPL30	91.5
cg09709899	chr17	76398403	-0.1529	1.393	0.913	0.99	PGS1	91.64
cg21374533	chr2	1132158	0.4115	3.748	0.913	0.99	SNTG2	75.04
cg17999527	chr1	182360919	-0.0134	0.122	0.913	0.99	GLUL	1.68
cg05340578	chr1	234634996	0.01621	0.1477	0.913	0.99		1.87
cg01146367	chr21	32997516	-0.107	0.9752	0.913	0.99		74.31
cg06304587	chr3	69735547	-0.06574	0.5989	0.913	0.99		91.04
cg22313024	chr8	97248069	0.06803	0.6198	0.913	0.99	UQCRB	11.8
cg12420444	chr16	89296465	-0.08906	0.8114	0.913	0.99		66.34
cg00864012	chr17	62294665	-0.1229	1.119	0.913	0.99	TEX2	66.61
cg24573898	chr2	203715	0.145	1.322	0.913	0.99		87.64
cg15068132	chr12	102092402	-0.0272	0.2478	0.913	0.99	CHPT1	4.32
cg21859426	chr5	148033887	0.3554	3.238	0.913	0.99	HTR4	36.89
cg15320345	chr6	125865105	-0.1432	1.305	0.913	0.99		85.34
cg16907085	chr1	175049513	-0.09245	0.8424	0.913	0.99	TNN	45.23
cg25441207	chr15	40163012	-0.06771	0.6169	0.913	0.99	GPR176	88.28
cg10504108	chr1	17294752	0.01581	0.144	0.913	0.99	CROCC	97.95
cg02888046	chr15	74709717	-0.2764	2.518	0.913	0.99	SEMA7A	65.5
cg07244523	chr8	56368090	0.1937	1.764	0.913	0.99	XKR4	35.27
cg15827779	chr14	103524899	-0.3535	3.221	0.913	0.99	CDC42BPB	24.9
cg01360067	chr10	75256027	0.03013	0.2745	0.913	0.99	PPP3CB	3.31
cg24770985	chr7	116166421	0.0131	0.1194	0.913	0.99	CAV1	1.49
cg24361394	chr12	1105097	0.2562	2.334	0.913	0.99	ERC1	53.01
cg03026702	chr20	4642205	0.07521	0.6853	0.913	0.99		90.85
cg27186103	chr20	42704152	0.1911	1.742	0.913	0.99		67.4
cg15853299	chr17	80842469	0.0568	0.5176	0.913	0.99	TBCD	95.44
cg23893722	chr10	120925982	-0.05423	0.4942	0.913	0.99	SFXN4	90.97
cg14187712	chr2	242295553	-0.02131	0.1942	0.913	0.99	FARP2	3.11
cg14976342	chr1	15255231	0.1829	1.667	0.913	0.99	KIAA1026	78.07
cg20158010	chr1	78268130	0.03526	0.3213	0.913	0.99	FAM73A	94.53
cg08534299	chr7	103086740	-0.03892	0.3547	0.913	0.99	SLC26A5	4
cg02063925	chr12	67663092	-0.01131	0.1031	0.913	0.99	CAND1	1.17
cg13848359	chr15	96870563	0.03871	0.3528	0.913	0.99	NR2F2-AS1	4.16
cg07045873	chr2	52039654	-0.3282	2.991	0.913	0.99		65.4
cg22550075	chr15	59665231	-0.0356	0.3244	0.913	0.99	MYO1E	6.09
cg08841786	chr5	177784475	0.09171	0.8358	0.913	0.99	COL23A1	21.42
cg08345626	chr15	73415080	0.2078	1.894	0.913	0.99	NEO1	84.16
cg12352403	chr2	202797851	0.1945	1.772	0.913	0.99		82.05
cg26104143	chr4	41869579	-0.2855	2.602	0.913	0.99		41.35
cg13523718	chr7	158098282	0.09279	0.8458	0.913	0.99	PTPRN2	4.61
cg12838546	chr17	40713978	0.1121	1.022	0.913	0.99	COASY	20.14
cg26772934	chr11	121288587	0.2927	2.668	0.913	0.99		56.12
cg20529344	chr13	50707427	0.2182	1.989	0.913	0.99		77.73
cg02058108	chr12	26348117	0.1583	1.443	0.913	0.99	SSPN	69.86
cg03004598	chr7	29603370	-0.0583	0.5314	0.913	0.99	PRR15	10.63
cg11898317	chrX	50654006	-0.1356	1.236	0.913	0.99	BMP15	85.3
cg11026249	chr12	56377233	0.191	1.741	0.913	0.99	RAB5B	78.71
cg17345261	chr22	39857219	0.08167	0.7445	0.913	0.99	MGAT3	86.5
cg13797231	chr3	129247552	-0.02984	0.272	0.913	0.99	RHO	94.55
cg04342594	chr3	138662870	-0.1072	0.9768	0.913	0.99		70.41
cg26158615	chr9	130166258	-0.04326	0.3943	0.913	0.99	SLC2A8	94.58
cg06466940	chr11	75050099	0.1136	1.036	0.913	0.99	ARRB1	26.23
cg09246878	chr4	160304826	0.08578	0.7819	0.913	0.99		82.93
cg01304440	chr3	32726769	0.03947	0.3598	0.913	0.99	CNOT10	4.72
cg27123686	chr1	112503866	-0.1558	1.42	0.913	0.99	KCND3	38.94
cg22539505	chr3	50330110	-0.04153	0.3786	0.913	0.99	IFRD2	3.59
cg13509401	chr14	66480625	0.08137	0.7418	0.913	0.99		95.35
cg18375707	chr11	64034959	0.2243	2.045	0.913	0.99	PLCB3	66.77
cg12699044	chr12	113703999	-0.0136	0.124	0.913	0.99	TPCN1	98.5
cg13458596	chr1	150208665	0.01632	0.1488	0.913	0.99	ANP32E	3.02
cg16281534	chr5	17224860	-0.1809	1.649	0.913	0.99	BASP1	63.94
cg16576928	chr12	96248940	-0.04259	0.3883	0.913	0.99		92.23
cg07754999	chr10	103991057	0.02506	0.2284	0.913	0.99	PITX3	3.19
cg10786474	chr1	17802476	-0.06507	0.5933	0.913	0.99		32
cg22806002	chr11	111383083	-0.2615	2.384	0.913	0.99	BTG4	31.98
cg10628153	chr5	88566915	-0.2226	2.03	0.913	0.99		34.25
cg10423544	chr9	118915108	0.2361	2.152	0.913	0.99	PAPPA	65.01
ch.7.3189261R	chr7	151489100	-0.1322	1.205	0.913	0.99	PRKAG2	32.33
cg18174075	chr10	96443165	-0.2202	2.008	0.913	0.99	CYP2C18	53.14
cg00370608	chr16	70784519	-0.1264	1.152	0.913	0.99	VAC14	61.19
cg05041658	chr14	42079246	0.1204	1.098	0.913	0.99	LRFN5	8.42
cg09848659	chr4	157892087	-0.03127	0.2851	0.913	0.99	PDGFC	4.24
cg16190470	chr5	169028582	-0.05469	0.4987	0.913	0.99	CCDC99	94.11
cg24754626	chr2	16908766	-0.1045	0.9534	0.913	0.99		35.65
cg22075141	chr1	6144554	0.1256	1.146	0.913	0.99	KCNAB2	36.11
cg15450295	chr8	80696411	-0.01418	0.1294	0.913	0.99		2.17
cg20708332	chr17	37622035	0.04214	0.3843	0.913	0.99	CDK12	94.26
cg02562740	chr2	228582797	0.01569	0.1431	0.913	0.99	SLC19A3	2.03
cg20499506	chr2	3173204	-0.03694	0.3369	0.913	0.99		96.73
cg13843266	chr9	38069959	0.02366	0.2157	0.913	0.99	SHB	3
cg26093611	chr13	32312377	-0.2308	2.105	0.913	0.99	RXFP2	53.97
cg23377232	chr19	29807194	0.1553	1.416	0.913	0.99		46.58
cg25308022	chr11	35208256	-0.06569	0.5991	0.913	0.99	CD44	89.6
cg17036164	chr1	201608445	0.0544	0.4961	0.913	0.99		90.47
cg11653176	chr17	48420466	-0.1076	0.9812	0.913	0.99		36.58
cg09526879	chr12	113505142	-0.143	1.305	0.913	0.99	DTX1	51.39
cg15280188	chr17	79934854	0.01531	0.1396	0.913	0.99	ASPSCR1	1.73
cg21806273	chr1	247578953	-0.1145	1.045	0.913	0.99	NLRP3	24.47
cg11090529	chr14	76839844	-0.132	1.204	0.913	0.99	ESRRB	75.8
cg07115462	chr3	12584270	0.0879	0.8018	0.913	0.99		79.26
cg25496953	chr16	70535641	0.04047	0.3691	0.913	0.99	COG4	93.08
cg19900738	chr1	154506913	-0.07636	0.6966	0.913	0.99	TDRD10	19.84
cg00478840	chr1	101460522	0.05209	0.4752	0.913	0.99	DPH5	92.42
cg01396774	chr2	218299024	-0.1247	1.138	0.913	0.99	DIRC3	20.23
cg11778146	chr7	89841217	0.01197	0.1092	0.913	0.99	STEAP2	1.46
cg12590011	chr17	77308178	0.1527	1.393	0.913	0.99	RBFOX3	59.51
cg14289218	chr9	101207957	-0.06998	0.6384	0.913	0.99	GABBR2	29.26
cg18262224	chr5	153280952	0.149	1.359	0.913	0.99		73.25
cg23858082	chr7	100701511	0.2798	2.553	0.913	0.99	MUC17	34.69
cg00594351	chr9	21706468	-0.09019	0.8228	0.913	0.99		88.17
cg12099188	chr11	77528439	-0.08981	0.8194	0.913	0.99	RSF1	90.72
cg06443772	chr1	110186212	0.03414	0.3115	0.913	0.99		4.22
cg25868675	chr13	95953229	-0.01311	0.1196	0.913	0.99	ABCC4	1.4
cg03179747	chr10	125319436	-0.1365	1.245	0.913	0.99		48.87
cg04239678	chr2	121493261	0.05018	0.4578	0.913	0.99		4.41
cg11668638	chr6	42952412	-0.04354	0.3973	0.913	0.99	PPP2R5D	4.65
cg15412446	chr2	106886593	-0.1669	1.523	0.913	0.99		10.22
cg05793987	chr5	135049210	-0.1315	1.2	0.913	0.99		88.08
cg02341380	chrX	118891682	-0.1654	1.509	0.913	0.99	ANKRD58	78.41
cg25616979	chr3	184430016	0.04253	0.388	0.913	0.99	MAGEF1	7.16
cg17695537	chr2	121274655	0.1812	1.653	0.913	0.99		37.28
cg11835806	chr6	33156836	0.05907	0.539	0.913	0.99	COL11A2	90.21
cg19555906	chr17	74867418	0.08527	0.778	0.913	0.99	MGAT5B	41.95
cg06835212	chr5	88182744	0.217	1.98	0.913	0.99	MEF2C	72.72
cg06561659	chr2	95971565	-0.1069	0.9751	0.913	0.99	KCNIP3	90.51
cg07388969	chr15	38509709	0.1735	1.584	0.913	0.99		78.68
cg10922280	chr16	68034227	0.1343	1.225	0.913	0.99	DPEP2	69.37
cg22576002	chr13	98330288	0.1946	1.776	0.913	0.99		57.1
cg20071491	chr12	52310432	-0.06924	0.6318	0.913	0.99	ACVRL1	89.02
cg19690901	chr21	40817844	0.01659	0.1514	0.913	0.99	SH3BGR	1.84
cg02996571	chr15	63481744	-0.01518	0.1385	0.913	0.99	RAB8B	2
cg24734647	chr3	183751905	-0.2829	2.581	0.913	0.99	HTR3D	49.95
cg17913274	chr11	47574669	-0.01532	0.1398	0.913	0.99	CELF1	1.83
cg12918872	chr7	73158017	0.131	1.196	0.913	0.99		37.29
cg24584114	chr22	23870572	-0.1232	1.125	0.913	0.99		70.73
cg22297055	chr17	1508448	-0.1366	1.247	0.913	0.99	SLC43A2	39.41
cg13240206	chr1	160800192	0.1349	1.231	0.913	0.99	CD244	28.24
cg25517813	chr14	24771250	-0.08104	0.7396	0.913	0.99	NOP9	88.43
cg01142596	chr16	68680250	-0.06189	0.5648	0.913	0.99	CDH3	10.24
cg02885583	chr16	88096564	-0.08125	0.7415	0.913	0.99	BANP	87.42
cg27279911	chr1	33688086	-0.07319	0.668	0.913	0.99		34.34
cg18348936	chr3	15642978	0.01843	0.1682	0.913	0.99	HACL1	2.29
cg14826516	chr22	50639351	0.01134	0.1035	0.913	0.99	SELO	1.27
cg24362960	chr3	144064632	-0.3751	3.424	0.913	0.99		70.68
cg17959942	chr12	114185047	0.05217	0.4761	0.913	0.99	LINC01234	7.41
cg16914667	chr12	121790433	-0.02655	0.2424	0.913	0.99	ANAPC5	3.54
cg04678336	chr13	23898556	0.1846	1.685	0.913	0.99	SGCG	39.26
cg20835282	chr3	49314454	0.1964	1.793	0.913	0.99	C3orf62	48.12
cg20785333	chr3	119013442	-0.03934	0.3591	0.913	0.99	CDGAP	5.05
cg15231233	chr16	57514430	0.0816	0.7449	0.913	0.99	DOK4	17.25
cg08803321	chr1	157568795	0.399	3.642	0.913	0.99	FCRL4	75.83
cg13830791	chr10	132936706	0.3016	2.753	0.913	0.99	TCERG1L	75.98
cg01969938	chr13	108867836	0.01362	0.1243	0.913	0.99	LIG4	2.04
cg22485059	chr12	12764594	-0.01377	0.1257	0.913	0.99	CREBL2	2.14
cg24914621	chr5	146204749	-0.1928	1.76	0.913	0.99	PPP2R2B	16.83
cg19703494	chr19	45681672	-0.05587	0.51	0.913	0.99	BLOC1S3	3.96
cg15497410	chr3	27469703	0.07486	0.6834	0.913	0.99	SLC4A7	87.01
cg07471962	chr14	55368706	-0.03724	0.34	0.913	0.99	GCH1	3.35
cg22502944	chr4	184427088	-0.0119	0.1086	0.913	0.99	LOC389247	1.53
cg16191360	chr5	466529	0.02511	0.2292	0.913	0.99	EXOC3	97.75
cg00041872	chr1	46632690	-0.1711	1.562	0.913	0.99		59.78
cg01638397	chr17	79895311	0.01111	0.1014	0.913	0.99	PYCR1	1.25
cg26354222	chr3	137830015	-0.06964	0.6359	0.913	0.99	DZIP1L	90.23
cg27253214	chr3	99980364	-0.03521	0.3215	0.913	0.99	TBC1D23	4
cg17645573	chr2	43758585	-0.04186	0.3822	0.913	0.99	THADA	93.86
cg24056991	chr7	149479785	0.09325	0.8514	0.913	0.99	SSPO	77.87
cg11234111	chr17	74350393	-0.01451	0.1324	0.913	0.99	PRPSAP1	1.65
cg10878944	chr3	134092812	-0.07909	0.7222	0.913	0.99	AMOTL2	4.72
cg26748295	chr3	114010259	0.1061	0.9684	0.913	0.99		80.46
cg06061791	chr19	29702439	-0.08954	0.8176	0.913	0.99	UQCRFS1	32.39
cg18232096	chr6	28603371	-0.05138	0.4692	0.913	0.99		5.23
cg04967538	chrX	119379188	-0.1534	1.401	0.913	0.99	CXorf42	14.74
cg25692425	chr10	61721716	0.06659	0.6081	0.913	0.99	C10orf40	90.66
cg04329845	chr19	14640100	-0.01273	0.1163	0.913	0.99	MIR639	1.59
cg08855361	chr16	58718334	-0.03663	0.3345	0.913	0.99	SLC38A7	4.55
cg01208860	chr7	72217229	-0.0525	0.4795	0.913	0.99	TYW1B	87.8
cg09676984	chrX	138296032	-0.3721	3.398	0.913	0.99		53.83
cg23123838	chr14	105886072	0.02368	0.2163	0.913	0.99	MTA1	3.78
cg27406983	chr15	22923823	-0.1105	1.009	0.913	0.99	CYFIP1	65.79
cg23286353	chr2	97523832	-0.01135	0.1036	0.913	0.99	ANKRD39	1.48
cg05415273	chr17	46970493	-0.0415	0.379	0.913	0.99	ATP5G1	5.13
cg05970288	chr1	204366908	0.1775	1.621	0.913	0.99		72.7
cg12678623	chr11	118272803	-0.0276	0.2521	0.913	0.99	LOC100131626	2.66
cg13427971	chr1	94615946	-0.05492	0.5016	0.913	0.99		90.6
cg14883961	chr8	127846077	-0.08296	0.7578	0.913	0.99		9.28
cg15563309	chr19	1357758	0.03386	0.3092	0.913	0.99	MUM1	97.1
cg12763614	chrX	153146048	-0.1205	1.1	0.913	0.99	L1CAM	32.01
cg24246623	chr12	21613725	-0.04894	0.447	0.913	0.99	PYROXD1	92.29
cg01839313	chr1	6021760	0.06211	0.5673	0.913	0.99	NPHP4	93.63
cg13790199	chr7	100209986	-0.01244	0.1137	0.913	0.99	MOSPD3	1.42
cg11164348	chr15	72612442	-0.01173	0.1072	0.913	0.99	CELF6	1.49
cg03979539	chr2	28113445	-0.01375	0.1256	0.913	0.99	BRE	1.74
cg07423345	chr15	79576638	-0.2323	2.122	0.913	0.99	ANKRD34C	17.29
cg07757108	chr7	37758474	0.1168	1.067	0.913	0.99		86.6
cg10438977	chr16	602135	-0.01173	0.1071	0.913	0.99	SOLH	98.7
cg11827182	chr1	45309155	-0.0387	0.3536	0.913	0.99	PTCH2	5.23
cg05481991	chr12	66216880	-0.0156	0.1425	0.913	0.99	HMGA2	2.22
cg08213334	chr16	68339090	0.04507	0.4118	0.913	0.99	SLC7A6OS	94.21
cg06928246	chr1	227974645	0.1181	1.079	0.913	0.99		79
cg18184075	chr22	24951102	-0.0192	0.1754	0.913	0.99	C22orf13	2.59
cg00216961	chr12	6054731	0.2258	2.063	0.913	0.99	ANO2	19.39
cg09998591	chr11	2891402	0.138	1.261	0.913	0.99	KCNQ1DN	50.84
cg18845960	chr2	37387350	-0.1342	1.226	0.913	0.99		49.57
cg09557254	chr14	65116483	0.09527	0.8705	0.913	0.99		64.54
cg07471089	chr19	10138563	-0.01161	0.1061	0.913	0.99		1.35
cg06310844	chr19	33072506	-0.1363	1.245	0.913	0.99	PDCD5	23.68
cg17113495	chr17	34058527	0.05324	0.4865	0.913	0.99	RASL10B	6.68
cg22543026	chr2	208338079	0.1137	1.039	0.913	0.99		77.24
cg05506864	chr3	30568955	0.1082	0.9888	0.913	0.99		86.02
cg16738180	chr14	101291469	0.1481	1.353	0.913	0.99	MEG3	49.77
cg00254868	chr9	132934695	0.01449	0.1325	0.913	0.99	NCS1	2.37
cg12303909	chr9	115011205	-0.06028	0.5509	0.913	0.99	PTBP3	93.08
cg01313313	chr5	43040590	-0.01197	0.1094	0.913	0.99	C5orf39	1.51
cg05715003	chr7	10979913	0.0318	0.2906	0.913	0.99	NDUFA4	3.42
cg26476502	chr5	140480941	0.3426	3.131	0.913	0.99	PCDHB3	30.57
cg24757346	chr19	35629022	0.1236	1.129	0.913	0.99	FXYD1	72.79
cg08109505	chr7	140098078	-0.1085	0.992	0.913	0.99	SLC37A3	12.92
cg17282301	chr17	38498582	-0.01387	0.1268	0.913	0.99	RARA-AS1	1.44
cg03912250	chr8	54304016	-0.1194	1.091	0.913	0.99		89.84
cg07786717	chr3	66458318	-0.06065	0.5543	0.913	0.99	LRIG1	22.1
cg07759258	chr16	4930708	0.05887	0.538	0.913	0.99	UBN1	91.39
cg24597159	chr19	7723346	0.2691	2.459	0.913	0.99		66.25
cg08669721	chr5	172386411	-0.01082	0.09885	0.913	0.99	RPL26L1	1.14
cg06162264	chr12	49628356	0.01205	0.1101	0.913	0.99		1.32
cg13111243	chr8	93107606	-0.2351	2.149	0.913	0.99	RUNX1T1	16.76
cg11113333	chr16	4781946	0.04425	0.4045	0.913	0.99	ANKS3	95.12
cg19001409	chr15	90303386	-0.03552	0.3247	0.913	0.99		94.33
cg14058329	chr7	27183946	-0.1448	1.324	0.913	0.99	HOXA5	15.91
cg03172568	chr8	72043332	-0.3341	3.054	0.913	0.99		40.72
cg25792233	chr10	106098267	-0.08742	0.7991	0.913	0.99	ITPRIP	6.38
cg18447460	chr14	105170756	-0.04719	0.4313	0.913	0.99	INF2	91.82
cg22476686	chr6	40346299	0.05835	0.5333	0.913	0.99	TDRG1	91.68
cg22484397	chr1	231052929	-0.114	1.042	0.913	0.99	TTC13	78.4
cg14182621	chr19	38924116	-0.0824	0.7532	0.913	0.99	RYR1	8.29
cg07558455	chr1	62784762	-0.02501	0.2286	0.913	0.99	KANK4	2.5
cg13292542	chr17	80394588	0.013	0.1189	0.913	0.99	HEXDC	98.71
cg02486983	chr21	38802793	-0.04578	0.4184	0.913	0.99	DYRK1A	93.47
cg17727784	chr11	47211100	0.05906	0.5399	0.913	0.99		9.2
cg13242070	chr1	228652067	0.2726	2.492	0.913	0.99		14.46
cg03057855	chr1	29458219	0.02378	0.2174	0.913	0.99		97.03
cg09056817	chr6	15981186	0.1397	1.277	0.913	0.99		36.16
cg25084734	chr10	34723180	-0.1045	0.9556	0.913	0.99	PARD3	90.38
cg14623989	chr18	10456115	-0.1055	0.9641	0.913	0.99	APCDD1	21.45
cg10285387	chr16	28840343	0.07367	0.6735	0.913	0.99	ATXN2L	87.33
cg11500103	chr15	73735187	0.2217	2.027	0.913	0.99	REC114	60.17
cg21937169	chr7	65541137	-0.09931	0.908	0.913	0.99	ASL	11.66
cg21863878	chr20	3748616	-0.02779	0.2541	0.913	0.99	C20orf27	3.75
cg16145137	chr1	53792241	-0.0295	0.2697	0.913	0.99	LRP8	3.57
cg08107098	chr6	31775535	-0.04353	0.398	0.913	0.99	LSM2	93.54
cg18092924	chr20	61545907	0.05933	0.5424	0.913	0.99	DIDO1	90.42
cg05169519	chr2	231522312	0.2161	1.976	0.913	0.99		72.67
cg09461507	chr11	1460312	-0.1227	1.122	0.913	0.99	BRSK2	31.43
cg05338577	chr14	55493795	0.01617	0.1479	0.913	0.99	WDHD1	1.48
cg15032621	chr17	79018158	-0.07534	0.6889	0.913	0.99	BAIAP2	30.71
cg12141659	chr11	2847462	0.08966	0.8199	0.913	0.99	KCNQ1	13.83
cg22235434	chr12	121066977	0.07256	0.6635	0.913	0.99		27.54
cg11978873	chr1	226251224	-0.04672	0.4273	0.913	0.99	H3F3A	2.16
cg22197050	chr2	63276183	-0.3023	2.765	0.913	0.99	LOC100132215	57.66
cg01409287	chr20	41020496	-0.2839	2.597	0.913	0.99	PTPRT	59.12
cg07430325	chr6	37439842	-0.0271	0.2479	0.913	0.99	CMTR1	95.37
cg07532590	chrX	49113638	0.1023	0.9356	0.913	0.99	FOXP3	71.97
cg14022475	chr3	142891333	-0.2469	2.258	0.913	0.99		52.01
cg15401252	chr4	184408755	0.03835	0.3508	0.913	0.99		92.99
cg02618579	chr11	66035477	-0.04259	0.3895	0.913	0.99	RAB1B	3.67
cg13710562	chr1	76005486	-0.1875	1.714	0.913	0.99	SLC44A5	55.71
cg25948154	chr15	40763247	0.01792	0.1639	0.913	0.99	CHST14	2.68
cg24312879	chr1	6422118	0.1106	1.011	0.913	0.99	ACOT7	65.23
cg03276257	chrX	119693890	-0.2825	2.584	0.913	0.99	CUL4B	36.93
cg10550693	chr11	64902189	0.09931	0.9084	0.913	0.99	SYVN1	6.06
cg23647248	chr8	42265874	-0.08207	0.7506	0.913	0.99		87.29
cg02014779	chrX	71602066	0.1243	1.137	0.913	0.99	HDAC8	86.02
cg09122799	chr16	2582813	-0.01996	0.1826	0.913	0.99	CEMP1	2.53
cg05317275	chr19	10121172	0.01356	0.124	0.913	0.99	COL5A3	1.43
cg07716386	chr20	37196106	-0.03363	0.3076	0.913	0.99	RALGAPB	94.71
cg03305004	chr7	73948381	0.1323	1.21	0.913	0.99	GTF2IRD1	84.18
cg02954324	chr3	67045043	0.2354	2.153	0.913	0.99		47.87
cg05221922	chr2	71835886	0.08641	0.7904	0.913	0.99	DYSF	62.65
cg22516804	chr10	68685629	0.2092	1.914	0.913	0.99	LRRTM3	10.97
cg25918833	chr11	4718962	-0.2326	2.128	0.913	0.99	OR51E2	36.68
cg16230018	chr10	76823393	-0.03965	0.3627	0.913	0.99		93.97
cg27241845	chr2	233250370	-0.05085	0.4651	0.913	0.99		8.88
cg14765649	chr19	49617456	0.01711	0.1565	0.913	0.99	LIN7B	2.25
cg10702238	chr8	1475145	0.1931	1.767	0.913	0.99	DLGAP2	83.7
cg14580297	chr9	121930234	0.3103	2.838	0.913	0.99	DBC1	65.86
cg14099224	chr4	77680150	0.1252	1.145	0.913	0.99	SHROOM3	72.07
cg16756949	chr6	47224731	-0.04995	0.457	0.913	0.99	TNFRSF21	92.29
cg16048421	chr10	45675577	-0.03079	0.2817	0.913	0.99		94.5
cg03258760	chr13	24152560	-0.1355	1.239	0.913	0.99	TNFRSF19	78.34
cg20669525	chr8	145137896	0.03856	0.3528	0.913	0.99	GPAA1	4.32
cg11523661	chr17	77916043	0.0211	0.193	0.913	0.99	TBC1D16	97.37
cg25396637	chr7	23148128	-0.03611	0.3304	0.913	0.99	KLHL7	94.38
cg03928804	chr17	73141588	0.02924	0.2675	0.913	0.99	HN1	95.11
cg25698371	chr9	99212341	-0.01057	0.09667	0.913	0.99	HABP4	1.09
cg20522018	chr7	124099874	0.1479	1.353	0.913	0.99		67.35
cg18760251	chr3	169684683	-0.01159	0.1061	0.913	0.99	LOC100128164	1.4
cg24098867	chr12	45459267	-0.2972	2.719	0.913	0.99	RACGAP1P	67.88
cg25856637	chr1	32687915	-0.0133	0.1217	0.913	0.99	EIF3I	1.91
cg13144843	chr3	174158740	0.01413	0.1293	0.913	0.99		2.02
cg21330198	chr17	26967839	-0.04361	0.399	0.913	0.99	KIAA0100	93.51
cg13937164	chr18	19780587	-0.1317	1.205	0.913	0.99	GATA6	69.12
cg14333935	chr9	138912768	-0.1249	1.143	0.913	0.99	NACC2	88.02
cg20495476	chr22	32506497	0.1657	1.517	0.913	0.99	SLC5A1	35.28
cg10983008	chr11	64339191	-0.09813	0.898	0.913	0.99	SLC22A11	38.97
cg09482611	chr11	65779263	0.1503	1.375	0.913	0.99	CST6	25.87
cg25544995	chr2	9942803	0.08686	0.7948	0.913	0.99		33.14
cg09415360	chr17	58165715	0.08035	0.7354	0.913	0.99	WFDC21P	41.73
cg15660740	chr17	81023473	-0.2175	1.99	0.913	0.99		91.86
cg01112965	chr19	38852805	-0.02981	0.2728	0.913	0.99	CATSPERG	3.84
cg17504591	chr10	133945918	-0.2836	2.596	0.913	0.99	JAKMIP3	37.85
cg24764759	chrX	35816510	-0.1393	1.275	0.913	0.99	MAGEB16	55.01
cg02116058	chr3	133971155	-0.1144	1.047	0.913	0.99		13.25
cg16275270	chr11	123354044	0.08008	0.733	0.913	0.99		88.28
cg02717251	chr6	31617340	0.1685	1.542	0.913	0.99	BAT3	59.75
cg13138389	chr2	46925970	-0.02153	0.197	0.913	0.99	SOCS5	3.37
cg26918375	chr15	53072827	0.0369	0.3378	0.913	0.99	ONECUT1	5.15
cg06494844	chr17	77081196	-0.07149	0.6544	0.913	0.99	ENGASE	88.93
cg21936543	chr8	104383433	0.05243	0.4799	0.913	0.99	CTHRC1	4.41
cg14343652	chr7	130789013	-0.182	1.666	0.913	0.99	FLJ43663	36.8
cg02119982	chr16	50731412	-0.02696	0.2468	0.913	0.99	NOD2	95.73
cg03940520	chr17	47925010	-0.05976	0.547	0.913	0.99	TAC4	89.61
cg12646576	chr10	10847844	-0.3636	3.328	0.913	0.99		58.14
cg13904935	chr14	68206005	0.149	1.364	0.913	0.99		44.11
cg06099315	chr18	112528	0.1118	1.023	0.913	0.99	MIR8078	10.2
cg00183480	chr21	43387536	-0.1176	1.077	0.913	0.99		56.84
cg04300724	chr8	99042478	-0.02949	0.27	0.913	0.99	MATN2	94.97
cg21138405	chr5	131827807	-0.1919	1.756	0.913	0.99	IRF1	69.21
cg21217225	chr10	121632640	-0.02125	0.1945	0.913	0.99	C10orf119	2.26
cg24632562	chr7	135718334	-0.116	1.062	0.913	0.99		81.45
cg00645626	chr1	183075724	-0.04074	0.373	0.913	0.99	LAMC1	93.63
cg04646233	chr4	24481721	0.03375	0.309	0.913	0.99		93.92
cg13448378	chr8	103250761	-0.0156	0.1428	0.913	0.99	RRM2B	1.79
cg25593258	chr12	110719041	0.01334	0.1221	0.913	0.99	ATP2A2	1.44
cg24809698	chr10	26931986	-0.3065	2.806	0.913	0.99	LOC731789	62.56
cg13903207	chr2	120448727	0.06637	0.6077	0.913	0.99		88.66
cg27147281	chr17	42706855	-0.03715	0.3401	0.913	0.99		94.8
cg14180718	chr1	1850925	0.01363	0.1248	0.913	0.99	TMEM52	1.96
cg12793826	chr8	141538019	0.09587	0.8778	0.913	0.99		82.24
cg18003762	chr7	30029390	-0.01064	0.09746	0.913	0.99	SCRN1	1.22
cg01334159	chr20	35467535	-0.07123	0.6521	0.913	0.99	C20orf117	89
cg08274876	chr8	59059235	0.01506	0.1378	0.913	0.99	FAM110B	98.41
cg10457212	chr6	125474789	-0.0349	0.3195	0.913	0.99	TPD52L1	4.68
cg16171480	chr16	75185517	-0.04913	0.4498	0.913	0.99	ZFP1	92.52
cg06509035	chr7	141985385	-0.1711	1.567	0.913	0.99		68.72
cg12474590	chr3	172992693	0.09129	0.8358	0.913	0.99		83.64
cg21638518	chr12	104457897	-0.01223	0.112	0.913	0.99	HCFC2	1.71
cg23921304	chr11	85672971	0.08049	0.7369	0.913	0.99	PICALM	86.62
cg10251641	chr17	73852271	-0.03466	0.3174	0.913	0.99	WBP2	3.93
cg04193160	chr1	228400419	0.1221	1.118	0.913	0.99	OBSCN	19.4
cg19951693	chr2	26782251	0.1306	1.195	0.913	0.99	OTOF	44.92
cg26075720	chr7	48046259	-0.1915	1.754	0.913	0.99	SUN3	73.8
cg20041799	chr14	96510362	-0.03805	0.3485	0.913	0.99	C14orf132	94.93
cg19613740	chr1	153931224	0.05912	0.5414	0.913	0.99	CRTC2	5.13
cg17659427	chr16	56988503	-0.09921	0.9085	0.913	0.99		90.87
cg02425511	chr1	64637392	-0.1676	1.534	0.913	0.99	ROR1	57.6
cg15447562	chr1	76778662	-0.3498	3.203	0.913	0.99	ST6GALNAC3	56
cg26279525	chr19	18109484	-0.09818	0.8991	0.913	0.99	KCNN1	30.38
cg12987775	chr14	79225031	0.3216	2.945	0.913	0.99	NRXN3	45.67
cg03714573	chr1	91172770	-0.3422	3.133	0.913	0.99		8.81
cg20407119	chr11	56549867	-0.3136	2.872	0.913	0.99		41.78
cg13691599	chr9	74863413	-0.174	1.594	0.913	0.99	GDA	55.6
cg16522107	chr15	65579214	-0.01871	0.1714	0.913	0.99	PARP16	2.81
cg04419157	chr4	157893306	-0.0272	0.2491	0.913	0.99	PDGFC	2.74
cg01826322	chr11	82997446	0.02748	0.2517	0.913	0.99	CCDC90B	3.15
cg26535616	chr20	33462829	0.05802	0.5315	0.913	0.99	ACSS2	91.9
cg09246637	chr8	50822281	0.2096	1.92	0.913	0.99	SNTG1	9.11
cg22536150	chr3	142840129	0.09012	0.8256	0.913	0.99	CHST2	7.42
cg26009180	chr11	16080955	-0.1424	1.304	0.913	0.99	SOX6	80.28
cg07213616	chr5	60725347	-0.07686	0.7041	0.913	0.99	ZSWIM6	88.02
cg23305229	chr14	50999536	-0.02505	0.2295	0.913	0.99	MAP4K5	3.07
cg05245070	chr17	72745994	0.08887	0.8141	0.913	0.99	SLC9A3R1	9.76
cg27098268	chr14	24657313	-0.111	1.017	0.913	0.99	IPO4	67.8
cg22216196	chr19	15564105	0.267	2.446	0.913	0.99	RASAL3	39.8
cg24054870	chr5	140791852	0.2581	2.365	0.913	0.99	PCDHGA10	46.14
cg03517466	chr1	182573989	0.06962	0.6378	0.913	0.99	RGS16	12.95
cg07640645	chr4	175204879	0.01738	0.1592	0.913	0.99	FBXO8	2.06
cg05934298	chr17	17144298	-0.05142	0.4712	0.913	0.99		93.09
cg17810444	chr19	45204674	0.06828	0.6256	0.913	0.99	CEACAM16	87.02
cg21600056	chr8	29146396	0.04531	0.4152	0.913	0.99		94.33
cg02150369	chr5	52775702	-0.01631	0.1495	0.913	0.99	FST	1.97
cg08969925	chr3	33015641	0.0767	0.7028	0.913	0.99		89.19
cg08992249	chr4	8726631	-0.09878	0.9051	0.913	0.99		23.1
cg15888472	chr17	79000968	0.1814	1.662	0.913	0.99		62.21
cg20529866	chr2	20679893	-0.03388	0.3104	0.913	0.99		94.81
cg10399865	chr4	721944	0.1556	1.425	0.913	0.99	PCGF3	93.15
cg17074655	chr21	40492818	0.1969	1.804	0.913	0.99		70.28
cg18387198	chr7	157949267	0.3308	3.031	0.913	0.99	PTPRN2	67.81
cg21640198	chr5	138052257	-0.1687	1.546	0.913	0.99		55.45
cg09877273	chr14	60364838	0.1991	1.824	0.913	0.99		19.92
cg23329919	chr1	155112995	0.01347	0.1234	0.913	0.99	DPM3	1.5
cg10624529	chr20	23673822	-0.1781	1.632	0.913	0.99		44.22
cg17298373	chr2	109818453	-0.1578	1.446	0.913	0.99	SH3RF3	65.57
cg19955817	chr7	155319421	0.2878	2.637	0.913	0.99	CNPY1	36.16
cg10928075	chr14	69263032	-0.08858	0.8118	0.913	0.99	ZFP36L1	27.65
cg27169503	chr6	24646545	-0.02716	0.2489	0.913	0.99	KIAA0319	2.55
cg04909420	chr6	160367849	-0.099	0.9073	0.913	0.99		89.77
cg25729957	chr10	104614136	-0.02417	0.2215	0.913	0.99	C10orf32	2.68
cg01550700	chr8	82506126	-0.2105	1.929	0.913	0.99		66.71
cg16956268	chr9	123342682	-0.03096	0.2838	0.913	0.99	CDK5RAP2	3.84
cg22761315	chr15	40075054	-0.01176	0.1078	0.913	0.99	FSIP1	1.17
cg25012274	chr17	9130163	0.1797	1.647	0.913	0.99	NTN1	76.51
cg03221023	chr4	171665162	-0.1909	1.75	0.913	0.99		73.32
cg20125946	chr20	32884605	-0.05502	0.5043	0.913	0.99	AHCY	90.63
cg27580050	chr19	36249201	0.01809	0.1658	0.914	0.99	C19orf55	1.37
cg06864853	chr7	134143971	-0.1381	1.266	0.914	0.99	AKR1B1	6.28
cg00916810	chr4	88449925	0.04492	0.4117	0.914	0.99	SPARCL1	90.54
cg15089821	chr7	155775648	-0.2022	1.853	0.914	0.99		40.93
cg17607620	chr17	47014436	0.01361	0.1248	0.914	0.99	SNF8	98.33
cg16910401	chr17	4553311	0.04513	0.4137	0.914	0.99		93.51
cg16142265	chr1	161719982	0.04433	0.4064	0.914	0.99	DUSP12	8.35
cg16386242	chr7	181579	0.2343	2.148	0.914	0.99		49.73
cg17279754	chr6	27585300	0.01446	0.1325	0.914	0.99		1.82
cg01272393	chr2	103239393	0.1373	1.259	0.914	0.99	SLC9A2	84.13
cg26700407	chr16	22167861	-0.1394	1.278	0.914	0.99	VWA3A	40.54
cg07046047	chr11	890192	-0.02602	0.2386	0.914	0.99	CHID1	97.84
cg09761892	chr8	32593154	-0.2423	2.221	0.914	0.99	NRG1	44.43
cg25908613	chr15	25436246	-0.09611	0.8812	0.914	0.99	SNORD115-9	92.92
cg25777459	chr2	232829998	-0.1393	1.278	0.914	0.99	DIS3L2	70.78
cg02359409	chr6	42947317	0.1305	1.197	0.914	0.99	PEX6	11.72
cg19042136	chr22	42949598	0.09294	0.8522	0.914	0.99	SERHL2	7.33
cg25828879	chr17	618157	0.01286	0.1179	0.914	0.99	VPS53	1.44
cg03810621	chr17	40976336	-0.01793	0.1644	0.914	0.99	MIR6781	1.84
cg23515325	chr19	1194462	-0.02927	0.2684	0.914	0.99		2.05
cg12156735	chr2	201327804	-0.05187	0.4756	0.914	0.99	SPATS2L	91.27
cg05810439	chr4	15608515	-0.03204	0.2938	0.914	0.99	FBXL5	94.49
cg16813466	chr11	132811378	-0.2398	2.199	0.914	0.99	OPCML	67.77
cg13358186	chr17	7461775	-0.1349	1.237	0.914	0.99	TNFSF13	58.87
cg26986871	chr12	10545083	-0.1067	0.9781	0.914	0.99		79.9
cg03595776	chr6	6765393	0.06708	0.6151	0.914	0.99		92.23
cg27058077	chr1	200337470	0.06716	0.6159	0.914	0.99		78.41
cg26151910	chr14	105208514	-0.03381	0.3101	0.914	0.99	ADSSL1	96.52
cg09930772	chr13	114065416	-0.1042	0.9561	0.914	0.99	LOC101928841	20.98
cg15913856	chrX	118600123	-0.1435	1.316	0.914	0.99	LOC100303728	86.31
cg14996520	chr14	103523886	0.01441	0.1322	0.914	0.99	CDC42BPB	1.72
cg18529569	chr2	70169911	0.03909	0.3585	0.914	0.99	MXD1	94.21
cg05771423	chr1	172315893	-0.04448	0.4079	0.914	0.99	DNM3	92.46
cg04813677	chr13	21498178	-0.0831	0.7621	0.914	0.99		84.16
cg04627470	chr12	64482370	0.0757	0.6943	0.914	0.99	SRGAP1	10.11
cg25271479	chr11	1457346	0.103	0.9449	0.914	0.99	BRSK2	12.85
cg08344297	chr13	65500072	-0.2606	2.391	0.914	0.99		35.04
cg13204236	chr2	47476732	0.1095	1.004	0.914	0.99		86.62
cg04589761	chr3	186022299	-0.1058	0.9702	0.914	0.99	DGKG	23.5
cg17640807	chr6	33262322	0.08921	0.8183	0.914	0.99	RGL2	89.4
cg03619472	chr16	56486263	-0.1475	1.353	0.914	0.99	OGFOD1	21.78
cg06974515	chr5	94956175	-0.06193	0.568	0.914	0.99	GPR150	5.76
cg15693363	chr7	30634239	-0.03085	0.283	0.914	0.99	GARS	2.45
cg14164230	chr3	15482253	0.03019	0.277	0.914	0.99	EAF1	94.73
cg10944051	chr3	42632258	-0.01167	0.107	0.914	0.99	SS18L2	1.43
cg04980777	chr14	22946650	-0.1183	1.086	0.914	0.99		33.96
cg07155243	chr1	61870246	0.1224	1.123	0.914	0.99	NFIA	75.28
cg17870009	chr11	22657905	-0.05829	0.5347	0.914	0.99		91.32
cg18646240	chr1	40626599	-0.1629	1.495	0.914	0.99	RLF	71.42
cg11205696	chr8	144870535	-0.6289	5.769	0.914	0.99		67.18
cg14930884	chr8	65488640	0.2242	2.057	0.914	0.99	LOC401463	18.85
cg13290476	chr15	94010601	-0.1204	1.104	0.914	0.99		27.62
cg13054883	chr20	17600648	0.08823	0.8094	0.914	0.99	RRBP1	82.53
cg03117668	chr5	17249500	-0.08594	0.7884	0.914	0.99	BASP1	14.43
cg08911391	chr1	20988590	0.08686	0.7969	0.914	0.99	DDOST	21.52
cg02970498	chr13	40795744	0.6841	6.276	0.914	0.99	LINC00548	21.71
cg03542428	chr17	1958235	0.02917	0.2676	0.914	0.99	HIC1	4.98
cg23960723	chr10	11783974	-0.1309	1.201	0.914	0.99	ECHDC3	12.33
cg26327551	chr3	15358747	-0.1097	1.006	0.914	0.99	SH3BP5	80.47
cg07793889	chr12	48357314	-0.02723	0.2498	0.914	0.99	TMEM106C	3.38
cg26641148	chr2	214154452	-0.03413	0.3132	0.914	0.99	SPAG16	93.53
cg14845938	chr22	18560335	-0.03553	0.326	0.914	0.99	PEX26	3.23
cg09724271	chr2	144969767	0.1251	1.148	0.914	0.99	GTDC1	80.27
cg09504658	chr12	9821504	0.04233	0.3884	0.914	0.99	CLEC2D	95.05
cg19654437	chr2	202671158	0.09829	0.9019	0.914	0.99	CDK15	15.55
cg16458589	chr2	103303534	-0.2765	2.537	0.914	0.99	SLC9A2	41.15
cg20724405	chr6	32805960	-0.06897	0.6329	0.914	0.99	TAP2	6.12
cg04239654	chr10	79346747	-0.09473	0.8692	0.914	0.99	KCNMA1	85.63
cg18625147	chr2	158881099	-0.0474	0.435	0.914	0.99	UPP2	4.32
cg22064505	chr20	54038653	0.32	2.937	0.914	0.99	LINC01441	64.28
cg23523093	chr11	115621422	0.07701	0.7067	0.914	0.99		89.33
cg19021032	chr1	33896232	-0.04565	0.4189	0.914	0.99		5.51
cg06157677	chr1	32806968	0.0422	0.3872	0.914	0.99		94.51
cg16273051	chr3	129132966	0.1324	1.215	0.914	0.99	C3orf25	62.12
cg26868023	chr2	15870714	-0.1879	1.725	0.914	0.99		19.74
cg19601991	chr5	10353435	-0.01109	0.1018	0.914	0.99	MARCH6	1.15
cg07231544	chr3	69788290	-0.02423	0.2224	0.914	0.99	MITF	3.74
cg17764946	chr3	42193799	-0.07466	0.6853	0.914	0.99	TRAK1	92.03
cg22071067	chr20	2802307	-0.1247	1.145	0.914	0.99		16.56
cg22018660	chr14	23304382	-0.08097	0.7432	0.914	0.99	MMP14	85.18
cg00804354	chr1	249111407	-0.09489	0.8709	0.914	0.99	SH3BP5L	47.29
cg09475489	chr1	145516522	0.03572	0.3278	0.914	0.99	GNRHR2	4.46
cg01972576	chr8	143916273	0.1708	1.568	0.914	0.99	GML	26.63
cg10935273	chrX	151066422	0.1363	1.251	0.914	0.99		28.77
cg02366519	chr4	8145692	0.179	1.643	0.914	0.99	ABLIM2	50.74
cg15641477	chr20	3184159	-0.206	1.891	0.914	0.99	DDRGK1	29.89
cg09976282	chr15	31357238	-0.06003	0.551	0.914	0.99	TRPM1	91.53
cg05072951	chr11	64949398	-0.03439	0.3157	0.914	0.99	CAPN1	5.4
cg25371129	chr6	31599646	0.02463	0.2261	0.914	0.99	BAT2	96.34
cg11078198	chr14	21572134	0.04803	0.4409	0.914	0.99	ZNF219	7.27
cg26445008	chr2	44150174	-0.0564	0.5178	0.914	0.99	LRPPRC	90.77
cg12193826	chr3	40111821	-0.04855	0.4457	0.914	0.99	MYRIP	93.5
cg06333730	chr11	47491775	0.05957	0.5469	0.914	0.99	CELF1	88.41
cg11979303	chr6	1379795	0.1789	1.642	0.914	0.99		24.62
cg04546413	chr19	29218101	-0.4365	4.007	0.914	0.99		39.67
cg03159877	chr12	118199247	0.2621	2.407	0.914	0.99	KSR2	88.63
cg20351226	chr3	69435622	-0.04736	0.4348	0.914	0.99	FRMD4B	7.16
cg10524888	chr4	39529563	-0.01825	0.1675	0.914	0.99	UGDH	2.44
cg09752271	chr11	125658038	0.2746	2.521	0.914	0.99	PATE3	39.26
cg19307322	chr2	56097856	-0.07504	0.689	0.914	0.99	EFEMP1	90.68
cg00377681	chr6	37102603	-0.04715	0.4329	0.914	0.99		11.82
cg04664628	chr10	6916491	-0.2572	2.362	0.914	0.99		66.92
cg01714383	chr16	87703576	0.1723	1.582	0.914	0.99	JPH3	39.55
cg11708328	chrX	100307142	-0.1322	1.214	0.914	0.99	TRMT2B	11.21
cg20979896	chr20	30539958	-0.0203	0.1864	0.914	0.99	PDRG1	2.49
cg19530142	chr1	224445596	0.07069	0.6491	0.914	0.99	MIR320B2	92.54
cg09258804	chr17	59532564	0.1772	1.627	0.914	0.99	TBX4	62.8
cg06367113	chr22	18432509	-0.07383	0.678	0.914	0.99	MICAL3	90.24
cg16071691	chr6	169013530	-0.1051	0.9648	0.914	0.99	SMOC2	89.28
cg09186689	chr3	63088529	-0.3325	3.054	0.914	0.99	LOC285401	55.59
cg21905752	chr19	46484509	0.1423	1.307	0.914	0.99		77.07
cg11029904	chr17	41476242	-0.01997	0.1834	0.914	0.99	ARL4D	2.92
cg05616444	chr2	58688112	-0.05015	0.4606	0.914	0.99		91.67
cg24978805	chr7	3727189	-0.05551	0.5098	0.914	0.99	SDK1	93.57
cg26694616	chr17	21187827	0.01481	0.136	0.914	0.99	MAP2K3	1.92
cg25677571	chr10	60145269	0.02891	0.2655	0.914	0.99	TFAM	2.92
cg19053162	chr3	112738201	0.02455	0.2254	0.914	0.99	C3orf17	2.52
cg20806175	chr1	161186839	-0.1132	1.04	0.914	0.99	FCER1G	68.55
cg17461021	chr15	39544395	-0.06423	0.5899	0.914	0.99	C15orf54	86.41
cg02734551	chr2	36578995	-0.06999	0.6428	0.914	0.99		11.99
cg01680961	chr1	152943163	0.2073	1.904	0.914	0.99	SPRR4	52.46
cg02859217	chr13	113547854	-0.08718	0.8007	0.914	0.99		39.83
cg07628300	chr16	312565	0.01705	0.1566	0.914	0.99	ITFG3	97.73
cg01017689	chr5	76376266	0.09837	0.9035	0.914	0.99	SNORA47	84.79
cg15594967	chr6	55444079	-0.05708	0.5243	0.914	0.99	HMGCLL1	7.4
cg23842870	chr12	25204649	-0.08634	0.793	0.914	0.99	LRMP	86.82
cg17242751	chr6	149837927	0.114	1.047	0.914	0.99	PPIL4	85.1
cg17438915	chr19	51280950	0.08618	0.7916	0.914	0.99		6.76
cg03012280	chr15	41098255	-0.06124	0.5625	0.914	0.99	ZFYVE19	89.64
cg11545072	chr4	128548799	0.06168	0.5665	0.914	0.99		87.78
cg23457098	chr5	42516855	0.07937	0.729	0.914	0.99	GHR	87.15
cg03352849	chr11	17464386	0.1743	1.601	0.914	0.99	ABCC8	68.48
cg17237603	chr7	148876528	0.05447	0.5003	0.914	0.99	ZNF398	89.58
cg15410680	chr2	32491988	0.07552	0.6937	0.914	0.99	NLRC4	89.31
cg18830898	chr20	55503225	-0.1926	1.769	0.914	0.99		59.7
cg01647551	chr10	59867407	-0.2875	2.64	0.914	0.99		66.21
cg11023075	chr5	60633617	0.1708	1.569	0.914	0.99	ZSWIM6	83.46
cg24337338	chr19	15218614	-0.01427	0.1311	0.914	0.99	SYDE1	2.08
cg02886522	chr19	53636226	0.04998	0.4591	0.914	0.99	ZNF415	4.89
cg13197283	chr7	152433782	0.1035	0.9508	0.914	0.99		81.52
cg14176755	chr2	176803677	0.07585	0.6968	0.914	0.99	KIAA1715	90.33
cg01969473	chr2	102978461	0.1111	1.02	0.914	0.99	IL18R1	90.42
cg07739826	chr11	59378927	-0.09395	0.8631	0.914	0.99	OSBP	83.26
cg17493570	chr7	77090629	-0.1324	1.216	0.914	0.99		82.49
cg15338683	chr18	45534535	0.04332	0.398	0.914	0.99		4.62
cg26633783	chr11	65222609	-0.01495	0.1373	0.914	0.99		2.42
cg00746929	chr10	114279555	-0.02609	0.2397	0.914	0.99	VTI1A	95.92
cg26475547	chr7	103086748	0.0192	0.1764	0.914	0.99	SLC26A5	2.94
cg18903099	chr18	67815886	-0.2164	1.988	0.914	0.99	RTTN	76.29
cg25045618	chr18	56238142	0.03612	0.3319	0.914	0.99	ALPK2	94.41
cg07579618	chrX	109561369	-0.1186	1.089	0.914	0.99	AMMECR1	5.46
cg10562159	chr6	160199748	-0.1096	1.007	0.914	0.99	TCP1	59.28
cg08438837	chr19	292436	-0.09658	0.8873	0.914	0.99	PPAP2C	27.1
cg12285371	chrX	84257919	-0.06894	0.6334	0.914	0.99	APOOL	8.55
cg07635881	chr2	32826163	0.04229	0.3886	0.914	0.99	BIRC6	92.41
cg15768271	chr12	112575292	0.0294	0.2701	0.914	0.99	TRAFD1	95.14
cg15023460	chr2	68669051	-0.03973	0.365	0.914	0.99		4.91
cg18303261	chr2	71206084	-0.4517	4.15	0.914	0.99	ANKRD53	25.15
cg06440065	chr19	30206617	0.02669	0.2452	0.914	0.99	C19orf12	5.62
cg17750772	chr6	135046253	-0.1323	1.215	0.914	0.99		64.41
cg09370245	chr9	128117027	0.04016	0.369	0.914	0.99	GAPVD1	93.58
cg17709309	chr8	62220736	-0.1914	1.759	0.914	0.99	CLVS1	24.24
cg03243659	chr2	101659594	0.1256	1.154	0.914	0.99	TBC1D8	64.79
cg07441608	chr11	44806970	-0.2345	2.155	0.914	0.99	TSPAN18	77.09
cg00535869	chr15	64291516	-0.1327	1.22	0.914	0.99	DAPK2	69.75
cg13786722	chr15	33066894	-0.06489	0.5962	0.914	0.99	FMN1	92.58
cg10919053	chr1	7916683	0.5465	5.022	0.914	0.99		31.53
cg10482495	chrX	71351314	-0.1967	1.807	0.914	0.99	NHSL2	22.85
cg04051962	chr16	1570409	0.07317	0.6724	0.914	0.99	IFT140	87.8
cg16720405	chr3	122790178	0.09154	0.8412	0.914	0.99	PDIA5	81.38
cg09627757	chr12	52603903	-0.07801	0.7169	0.914	0.99	LOC283404	91.18
cg07222604	chr6	30418872	0.01673	0.1538	0.914	0.99		1.89
cg07305472	chr19	31927300	-0.1452	1.335	0.914	0.99		28.62
cg16438291	chr17	1945154	-0.01181	0.1085	0.914	0.99	OVCA2	1.42
cg15955144	chr13	68012851	0.2356	2.165	0.914	0.99		14.44
cg02489438	chr19	3721465	0.0599	0.5506	0.914	0.99		6.77
cg01702820	chr3	47205627	-0.01203	0.1106	0.914	0.99	SETD2	1.53
cg14857596	chr12	72233493	0.01842	0.1693	0.914	0.99	TBC1D15	1.66
cg08460565	chr7	29950752	0.216	1.985	0.914	0.99	WIPF3	59.98
cg09689592	chr12	54809197	0.08527	0.7837	0.914	0.99	ITGA5	22.49
cg07655182	chr16	61927244	-0.1325	1.218	0.914	0.99	CDH8	91.91
cg10677144	chr18	3220106	-0.1268	1.165	0.914	0.99	MYOM1	83.29
cg25880611	chr14	102909431	-0.1169	1.074	0.914	0.99	TECPR2	63.23
cg06938409	chr5	132113137	-0.01109	0.102	0.914	0.99	SEPT8	1.31
cg02604018	chr3	128271908	0.03765	0.3461	0.914	0.99		94.43
cg25906813	chr9	35072152	-0.01147	0.1054	0.914	0.99	VCP	1.55
cg19489423	chr19	17653011	0.174	1.6	0.914	0.99	FAM129C	91.35
cg26703758	chr11	17791761	-0.1644	1.511	0.914	0.99	KCNC1	79.36
cg24153548	chr3	100119764	-0.04185	0.3847	0.914	0.99	LNP1	7.82
cg25299666	chr22	28839093	0.2953	2.714	0.914	0.99	TTC28	44.27
cg21166785	chr2	207024803	0.01521	0.1398	0.914	0.99	EEF1B2	2.3
cg18302058	chr1	168233717	-0.03927	0.361	0.914	0.99		92.63
cg09732851	chr17	291224	0.1376	1.265	0.914	0.99	FAM101B	52.76
cg03736562	chr6	100016731	0.01185	0.109	0.914	0.99	CCNC	1.38
cg22793735	chr3	145878431	-0.02225	0.2045	0.914	0.99	PLOD2	2.17
cg12511746	chr3	154655361	0.151	1.388	0.914	0.99		86
cg10251621	chr5	173960760	-0.2095	1.926	0.914	0.99		50.09
cg27079927	chr6	73843323	0.1025	0.942	0.914	0.99	KCNQ5	86.72
cg22189618	chrX	92928608	-0.06208	0.5707	0.914	0.99	FAM133A	3.13
cg25797055	chr4	141490097	0.3627	3.334	0.914	0.99	UCP1	7.82
cg11109809	chr7	30544567	0.01493	0.1373	0.914	0.99	GGCT	1.51
cg11447922	chr17	78161572	-0.06298	0.579	0.914	0.99	CARD14	9.34
cg16850704	chr5	129579574	-0.12	1.104	0.914	0.99		33.25
cg21621865	chr19	8067591	0.1011	0.9294	0.914	0.99	ELAVL1	5.72
cg14380600	chr9	96592748	0.08206	0.7545	0.914	0.99		86.9
cg14598989	chr1	68819247	-0.1751	1.61	0.914	0.99		61.66
cg07063145	chr19	39390960	0.05576	0.5127	0.914	0.99	SIRT2	3.77
cg07700680	chr12	109203758	0.02585	0.2377	0.914	0.99	SSH1	94.75
cg03807602	chr2	24401009	-0.0336	0.3089	0.914	0.99	C2orf84	93.86
cg18263947	chr5	7079190	0.174	1.6	0.914	0.99		28.91
cg20402064	chr2	73441244	-0.05924	0.5448	0.914	0.99	SMYD5	5.26
cg11097291	chr10	103050242	0.221	2.032	0.914	0.99		63.81
cg10587084	chr7	28989572	0.2037	1.874	0.914	0.99		50.45
cg24720441	chr19	4535405	0.03969	0.365	0.914	0.99	PLIN5	4.18
cg05053928	chr13	51722109	0.1454	1.337	0.914	0.99	LINC00371	65.63
cg14096331	chr11	125034703	-0.0257	0.2364	0.914	0.99	PKNOX2-AS1	3.02
cg22365350	chr12	51583362	0.1015	0.9332	0.914	0.99	POU6F1	79.53
cg12704260	chr5	132073819	-0.104	0.9569	0.914	0.99	KIF3A	82.67
cg11263364	chr11	70962935	-0.0294	0.2704	0.914	0.99		3.02
cg21910479	chr9	85341350	-0.2114	1.945	0.914	0.99		77.55
cg09089653	chr5	134734307	-0.03727	0.3428	0.914	0.99	H2AFY	6.22
cg01147367	chr13	25860902	-0.03577	0.329	0.914	0.99	MTMR6	3.82
cg05738507	chr2	143690004	-0.02994	0.2754	0.914	0.99	KYNU	94.9
cg17657467	chr3	156840716	-0.0407	0.3743	0.914	0.99		92.24
cg08063757	chrX	153561174	-0.2395	2.203	0.914	0.99		85.16
cg26135849	chr8	141359539	0.1891	1.739	0.914	0.99	TRAPPC9	75.77
cg18194305	chr3	113160637	-0.1282	1.18	0.914	0.99	WDR52	78.61
cg19296097	chr9	91668555	0.03384	0.3113	0.914	0.99	SHC3	95.04
cg00238283	chr7	158059790	0.3008	2.767	0.914	0.99	PTPRN2	66.51
cg16466635	chr7	66093826	-0.04188	0.3852	0.914	0.99	KCTD7	6.38
cg08443036	chrX	36452703	0.3463	3.186	0.914	0.99	RP11-87M18.2	65.55
cg07426444	chr15	72209354	-0.1081	0.9941	0.914	0.99	MYO9A	35.88
cg03472084	chr15	46208341	-0.1894	1.742	0.914	0.99		35.77
cg15207313	chr17	5584938	-0.07946	0.731	0.914	0.99		86.12
cg10641368	chr5	180650158	-0.01064	0.09785	0.914	0.99	TRIM41	1.17
cg18339359	chr8	23423757	0.6691	6.156	0.914	0.99	SLC25A37	80.87
cg23850760	chr3	39424705	0.1007	0.9267	0.914	0.99	SLC25A38	8.78
cg19175364	chr17	7249511	-0.06556	0.6032	0.914	0.99	ACAP1	19.74
cg21695487	chr1	21112956	0.01137	0.1046	0.914	0.99	HP1BP3	1.39
cg07531072	chr19	15560283	-0.0186	0.1712	0.914	0.99	WIZ	3.18
cg19455895	chr4	90094260	-0.1656	1.524	0.914	0.99		76.44
cg16748056	chr17	37236034	0.1226	1.128	0.914	0.99	LOC100131347	83.36
cg03712310	chr2	26515544	-0.2204	2.028	0.914	0.99		39.37
cg26421554	chr1	233763964	0.2108	1.94	0.914	0.99	KCNK1	87.26
cg11493553	chr7	156993697	-0.07537	0.6935	0.914	0.99	UBE3C	91.16
cg13030503	chr18	8069731	-0.036	0.3313	0.914	0.99	PTPRM	92.81
cg10707565	chr10	17171695	0.05315	0.489	0.914	0.99	CUBN	93.33
cg07761447	chr9	132565438	-0.01073	0.09874	0.914	0.99	TOR1B	1.16
cg02863501	chr17	57584842	0.09015	0.8295	0.914	0.99	LINC01476	87.54
cg09263116	chr22	43505892	-0.09822	0.9038	0.914	0.99	BIK	20.24
cg14488631	chr15	92516858	0.0826	0.7601	0.914	0.99	SLCO3A1	10.57
cg12536607	chr3	141548138	-0.08221	0.7566	0.914	0.99		19.1
cg27088877	chr3	49967358	-0.01223	0.1125	0.914	0.99	MON1A	1.5
cg14616075	chr15	63531023	0.1028	0.946	0.914	0.99	RAB8B	45.42
cg20017444	chr11	85956195	-0.01786	0.1644	0.914	0.99	EED	2.18
cg21805515	chr11	18733500	0.183	1.684	0.914	0.99	IGSF22	49.4
cg10574372	chr20	52778121	0.1236	1.138	0.914	0.99	CYP24A1	82.65
cg16882376	chr16	2046352	0.1152	1.06	0.914	0.99		83.88
cg25629712	chr4	187783798	-0.227	2.089	0.914	0.99		86.69
cg16778107	chr16	381873	-0.102	0.9383	0.914	0.99	AXIN1	14.95
cg01682021	chr4	144480376	-0.02431	0.2237	0.914	0.99	LOC441046	2.94
cg03179976	chr13	25754649	-0.1438	1.323	0.914	0.99	LINC01053	77.75
cg04775302	chr1	91305677	-0.1226	1.129	0.914	0.99		77.02
cg04300396	chr2	197043821	-0.03342	0.3076	0.914	0.99		94.74
cg15016792	chr10	2787147	-0.3133	2.883	0.914	0.99		41.92
cg06452970	chrX	13835264	-0.2119	1.951	0.914	0.99	GPM6B	52.7
cg20362099	chr9	91274318	0.03089	0.2843	0.914	0.99		94.69
cg00446055	chr16	69922211	0.1653	1.522	0.914	0.99	WWP2	80.57
cg26273715	chr6	131204671	0.05054	0.4652	0.914	0.99	EPB41L2	91.34
cg01734095	chr17	3795656	-0.03327	0.3063	0.914	0.99	CAMKK1	3.31
cg10592919	chr13	21204342	-0.03262	0.3003	0.914	0.99	IFT88	94.53
cg19928046	chr5	149792249	0.113	1.04	0.914	0.99	CD74	14.46
cg08331138	chr17	5001281	-0.1705	1.57	0.914	0.99		29.29
cg19517402	chr6	145010923	0.2425	2.232	0.914	0.99	UTRN	71.95
cg02826233	chr12	56365894	0.07651	0.7043	0.914	0.99	CDK2	20.85
cg08846079	chr1	110420044	-0.06917	0.6368	0.914	0.99		12.42
cg15559076	chr11	128109597	0.2041	1.879	0.914	0.99		60.47
cg02208820	chr10	577713	0.02055	0.1892	0.914	0.99	DIP2C	97.14
cg00058193	chr13	83873782	0.08237	0.7584	0.914	0.99		8.34
cg25202116	chr12	54813361	-0.03178	0.2926	0.914	0.99	ITGA5	2.39
cg18827934	chr2	241732587	-0.3044	2.802	0.914	0.99	KIF1A	72.15
cg01885963	chr11	6947628	0.0192	0.1768	0.914	0.99	ZNF215	2.8
cg27081585	chr12	107280558	0.0813	0.7486	0.914	0.99	RIC8B	88.64
cg21950107	chr6	37109522	0.2758	2.54	0.914	0.99		60.34
cg26551334	chr7	140683748	-0.234	2.154	0.914	0.99		28.16
cg11204117	chr1	62944778	0.1211	1.115	0.914	0.99	DOCK7	84.82
cg03547299	chr10	25682967	0.1696	1.562	0.914	0.99	GPR158	53.28
cg07778635	chr7	123095978	-0.2733	2.517	0.914	0.99	IQUB	46.88
cg13286926	chr9	134000808	0.01401	0.129	0.914	0.99	NUP214	2
cg12480547	chr1	92179222	-0.1326	1.221	0.914	0.99	TGFBR3	56.38
cg05994982	chr10	99400019	-0.09865	0.9085	0.914	0.99	PI4K2A	13.6
cg03676058	chr1	32110874	-0.04874	0.4488	0.914	0.99	PEF1	5.19
cg27649897	chr16	89177987	0.05072	0.4671	0.914	0.99	ACSF3	96.78
cg11726986	chr11	33182894	-0.03213	0.2959	0.914	0.99	CSTF3	3.51
cg25720008	chr22	39052332	0.04013	0.3696	0.914	0.99	FAM227A	4.04
cg06498452	chr2	11162397	0.1245	1.147	0.914	0.99		36.66
cg22902765	chr12	100594497	-0.01188	0.1094	0.914	0.99	ACTR6	1.52
cg24923311	chr20	30697516	0.0348	0.3205	0.914	0.99	TM9SF4	3.51
cg20713439	chr5	140027088	0.04482	0.4128	0.914	0.99	NDUFA2	4.86
cg16534802	chr4	4406132	0.03652	0.3364	0.914	0.99	D4S234E	95.18
cg16014310	chr18	25501771	-0.09927	0.9143	0.914	0.99		16.74
cg13690864	chr10	100993938	0.3072	2.83	0.914	0.99	HPSE2	12.27
cg26752601	chr15	96287992	-0.03936	0.3625	0.914	0.99		93.38
cg13634539	chr20	58488418	-0.1584	1.459	0.914	0.99	SYCP2	78.79
cg01169778	chr9	136038690	-0.1145	1.055	0.914	0.99	GBGT1	13.67
cg10787981	chr11	15148999	0.1654	1.524	0.914	0.99	INSC	45.69
cg06929371	chr20	22640793	-0.198	1.824	0.914	0.99		69.19
cg10694430	chrX	9982344	-0.1841	1.696	0.914	0.99	WWC3	13.59
cg25493727	chr4	174448339	-0.1878	1.73	0.914	0.99	HAND2	68.04
cg18802729	chr22	28387087	0.1381	1.273	0.914	0.99	TTC28-AS1	17.09
cg03271162	chr9	14801827	-0.08961	0.8255	0.914	0.99	FREM1	91.09
cg10659886	chr19	58629719	0.3142	2.894	0.914	0.99	ZSCAN18	46.11
cg16478541	chr8	94781301	-0.156	1.437	0.914	0.99	TMEM67	72.44
cg26115633	chr10	129535893	-0.3275	3.017	0.914	0.99	FOXI2	28.02
cg16053745	chr3	196240766	0.2693	2.481	0.914	0.99	C3orf43	63.36
cg06077226	chr6	88851970	0.141	1.299	0.914	0.99	CNR1	84.39
cg02590484	chr17	38178658	0.07189	0.6623	0.914	0.99	MED24	89.89
cg00521239	chr8	145015964	-0.2098	1.933	0.914	0.99	PLEC1	55.05
cg11076814	chr4	11225303	-0.225	2.073	0.914	0.99		50.72
cg15194019	chr1	36852679	0.05148	0.4742	0.914	0.99	STK40	9.25
cg21934012	chr5	137090202	-0.01094	0.1007	0.914	0.99	HNRNPA0	1.33
cg06020352	chr16	85931840	-0.2873	2.647	0.914	0.99	IRF8	63.35
cg12484391	chr5	172571655	0.02322	0.214	0.914	0.99	BNIP1	2.8
cg26866842	chr22	27120372	-0.2971	2.737	0.914	0.99	MIATNB	70.69
cg27583307	chr2	200320750	0.01408	0.1297	0.914	0.99	SATB2	2.02
cg13381629	chr14	102482412	0.04273	0.3937	0.914	0.99	DYNC1H1	92.76
cg02305803	chr11	57577037	0.06211	0.5722	0.914	0.99	CTNND1	90.75
cg19570435	chr7	50518048	0.01361	0.1254	0.914	0.99	FIGNL1	1.62
cg19593255	chr19	1424952	0.02538	0.2338	0.914	0.99	DAZAP1	97.26
cg24543390	chr7	142352052	0.2115	1.949	0.914	0.99		36.67
cg20334069	chr1	234659079	-0.0435	0.4009	0.914	0.99		5
cg02794695	chr8	134072611	-0.07138	0.6577	0.914	0.99	SLA	87.17
cg08223187	chr12	32945768	0.9688	8.927	0.914	0.99	PKP2	68.39
cg20672524	chr2	86094886	0.1192	1.098	0.914	0.99	ST3GAL5	42.48
cg27608402	chr3	152787564	-0.1108	1.021	0.914	0.99		79.28
cg01036296	chr5	80597395	-0.0118	0.1087	0.914	0.99	RNU5E	1.58
cg12523359	chr1	179204318	-0.1236	1.139	0.914	0.99		87.55
cg06284322	chr5	140700662	-0.02606	0.2402	0.914	0.99	TAF7	3.59
cg06751322	chr2	224663259	-0.03987	0.3674	0.914	0.99	AP1S3	93.31
cg16249821	chr11	82611501	-0.02529	0.2331	0.914	0.99	DDIAS	4.29
cg00555293	chr19	45681510	-0.02041	0.1881	0.914	0.99	BLOC1S3	2.49
cg03280966	chr11	130738927	-0.1234	1.137	0.914	0.99	LOC103611081	77.23
cg20765580	chr12	133403215	0.04605	0.4244	0.914	0.99	GOLGA3	92.02
cg20231576	chr14	68110618	-0.1012	0.9326	0.914	0.99	ARG2	77.56
cg10214350	chr17	7747091	0.02228	0.2054	0.914	0.99	KDM6B	2.78
cg03700622	chr7	117105154	0.08624	0.7949	0.914	0.99		85.68
cg16151503	chr10	35738141	0.06186	0.5702	0.914	0.99	CCNY	88.46
cg08838779	chr8	94411006	0.2	1.843	0.914	0.99		50.73
cg08445304	chr1	234797841	-0.04792	0.4418	0.914	0.99		91.97
cg05994148	chr6	34433754	-0.01158	0.1068	0.914	0.99	PACSIN1	1.64
cg24843511	chr1	153579799	0.05767	0.5316	0.914	0.99	S100A16	89.89
cg22438376	chr5	141348885	0.06418	0.5916	0.914	0.99	RNF14	4.95
cg25093279	chr13	50137781	-0.1586	1.462	0.914	0.99	RCBTB1	59.47
cg23680519	chr11	57479687	0.05402	0.498	0.914	0.99	MED19	4.66
cg23093992	chr1	110623938	0.1124	1.037	0.914	0.99		82.29
cg26690742	chr11	2889602	-0.173	1.595	0.914	0.99		58.72
cg07369067	chr10	94330768	-0.02753	0.2539	0.914	0.99	IDE	94.58
cg11833328	chr16	80598047	-0.1214	1.12	0.914	0.99	LOC102724084	81.22
cg14615192	chr6	41562224	-0.06969	0.6425	0.914	0.99	FOXP4	90.32
cg21222556	chr9	130707655	0.04012	0.3699	0.914	0.99	FAM102A	93.34
cg19538699	chr3	112281021	-0.03943	0.3635	0.914	0.99	SLC35A5	4.27
cg06851919	chr9	2158386	0.1782	1.643	0.914	0.99	SMARCA2	36.32
cg20900524	chr1	40563271	-0.06613	0.6098	0.914	0.99	PPT1	5.06
cg06573569	chr10	89711080	-0.07146	0.6589	0.914	0.99	PTEN	89.73
cg18983607	chr8	103113436	-0.03362	0.3101	0.914	0.99	NCALD	94.09
cg22395779	chr2	44059742	-0.1029	0.949	0.914	0.99	ABCG5	81.86
cg02365780	chr2	101437872	-0.1199	1.106	0.914	0.99	NPAS2	82.43
cg13249813	chr2	237357896	-0.07705	0.7106	0.914	0.99	IQCA1	91.97
cg00902374	chr3	25461111	-0.06471	0.5968	0.914	0.99		89.59
cg06159534	chr6	39838887	-0.05021	0.463	0.914	0.99	DAAM2	92.44
cg22079195	chr2	100799756	0.07757	0.7154	0.914	0.99		88.39
cg11305438	chr3	191757615	-0.2372	2.188	0.914	0.99		82.44
cg13531963	chr4	190732881	0.07403	0.6827	0.914	0.99		90.81
cg24531494	chr4	121993049	0.22	2.029	0.914	0.99	C4orf31	15.48
cg11056815	chr2	234134259	-0.1933	1.783	0.914	0.99		65.57
cg18330203	chr1	201346647	0.1239	1.142	0.914	0.99	TNNT2	72.66
cg26680653	chr12	1248758	0.04161	0.3838	0.914	0.99	ERC1	90.81
cg00344572	chr2	137080313	0.09605	0.8859	0.914	0.99		82.26
cg24609553	chr17	38496799	-0.0837	0.772	0.914	0.99	RARA	86.21
cg04279832	chr1	3548991	-0.01863	0.1719	0.914	0.99	WDR8	98.37
cg25079865	chr2	220219797	-0.1767	1.63	0.914	0.99		39.33
cg09015566	chr4	53264	0.1438	1.327	0.914	0.99	ZNF718	22.65
cg18552334	chr19	51472832	0.1449	1.337	0.914	0.99	KLK6	42.24
cg05835599	chr5	134469813	-0.1338	1.234	0.914	0.99	C5orf66	29.13
cg02600258	chr5	75013682	-0.1505	1.388	0.914	0.99	C5orf37	23.64
cg15586632	chr1	33841922	0.04351	0.4013	0.914	0.99	PHC2	93.64
cg12470499	chr2	174219489	0.01669	0.1539	0.914	0.99	CDCA7	1.99
cg16549497	chr2	210296913	-0.1354	1.249	0.914	0.99	MAP2	75.27
cg15443863	chr5	115386140	-0.2831	2.612	0.914	0.99	ARL14EPL	49.47
cg19032306	chr10	94051796	-0.05088	0.4694	0.914	0.99	CPEB3	6.34
cg14654948	chr6	36164803	0.01532	0.1414	0.914	0.99	BRPF3	1.97
cg25853624	chr3	186288752	0.02918	0.2692	0.914	0.99	DNAJB11	3.29
cg22362726	chr4	48933617	0.1302	1.201	0.914	0.99		35.31
cg06266497	chr19	9491671	-0.2432	2.244	0.914	0.99	ZNF177	79.49
cg11427325	chr4	162623660	0.2147	1.98	0.914	0.99	FSTL5	28.45
cg03451695	chr10	125640784	-0.05336	0.4922	0.914	0.99	CPXM2	91.08
cg16978797	chr3	57113447	0.01471	0.1357	0.914	0.99	ARHGEF3	2.03
cg05531670	chr15	34870365	-0.1041	0.9599	0.914	0.99	GOLGA8B	81.02
cg16024318	chr5	149569810	-0.2611	2.409	0.914	0.99	SLC6A7	17.77
cg00178790	chr18	13726864	0.04034	0.3721	0.914	0.99	C18orf19	3.51
cg01015008	chr6	31095845	0.1858	1.714	0.914	0.99	PSORS1C1	60.64
cg10993924	chr15	93207258	-0.06529	0.6023	0.914	0.99		91.38
cg04036044	chr2	27290915	-0.06732	0.6211	0.914	0.99	AGBL5	91.08
cg17851392	chr10	135120603	-0.04585	0.423	0.914	0.99	TUBGCP2	93.89
cg06653635	chr19	40910092	-0.01098	0.1013	0.914	0.99	PRX	1.38
cg25869196	chr2	102952419	0.3107	2.867	0.914	0.99	IL1RL1	56.95
cg10269350	chr5	55376713	0.1463	1.35	0.914	0.99		87.84
cg13946806	chr1	41969562	0.06978	0.6438	0.914	0.99		40.12
cg03194442	chr10	134945099	-0.2888	2.665	0.914	0.99	GPR123	65.38
cg00975263	chr15	81073649	-0.2342	2.161	0.914	0.99	KIAA1199	75.72
cg14741888	chr10	3240019	0.0247	0.2279	0.914	0.99		2.26
cg07869121	chr15	45493557	-0.04079	0.3764	0.914	0.99	SHF	7.08
cg16759460	chr2	159167576	0.2328	2.148	0.914	0.99	CCDC148	77.26
cg14148441	chr19	47817299	0.1374	1.268	0.914	0.99	C5AR1	91.32
cg13772845	chr15	62164066	0.03665	0.3381	0.914	0.99	VPS13C	93.78
cg21184216	chr5	102598034	-0.08359	0.7713	0.914	0.99	C5orf30	88.89
cg17236668	chr7	933891	0.01559	0.1438	0.914	0.99	C7orf20	97.73
cg01793744	chr6	114417753	-0.03079	0.2841	0.914	0.99	LOC101927768	3.69
cg18382590	chr9	131219195	-0.0423	0.3903	0.914	0.99	ODF2	4.87
cg15550144	chr1	212369463	-0.06561	0.6054	0.914	0.99		90.62
cg27334781	chr15	67286712	0.1169	1.079	0.914	0.99		80.66
cg05520050	chr2	150624507	0.2497	2.304	0.914	0.99		41.06
cg03216261	chr6	44265681	0.01501	0.1385	0.914	0.99	TCTE1	2.2
cg01749076	chr7	47383997	0.06412	0.5917	0.914	0.99	TNS3	91.63
cg13262909	chr6	150070030	-0.2135	1.97	0.914	0.99	PCMT1	40.82
cg17300451	chr15	100343761	0.1377	1.27	0.914	0.99	C15orf51	91.91
cg11975397	chr1	159439981	-0.2355	2.173	0.914	0.99		18.93
cg08360666	chr20	2488496	-0.07511	0.6932	0.914	0.99	ZNF343	87.57
cg11739792	chr18	23880659	0.1014	0.9355	0.914	0.99	TAF4B	85.67
cg13745142	chr17	72969277	0.08611	0.7947	0.914	0.99	C17orf28	17.25
cg16834953	chr16	50748861	-0.0376	0.347	0.914	0.99	NOD2	94.38
cg04137037	chr22	41777896	0.03487	0.3218	0.914	0.99	TEF	3.53
cg11230968	chr17	46410723	0.0852	0.7863	0.914	0.99	SKAP1	82.92
cg13879807	chr3	17448228	-0.1632	1.506	0.914	0.99	TBC1D5	80.3
cg16787262	chr12	13124381	-0.0621	0.5731	0.914	0.99		90.37
cg03758392	chr3	184870408	-0.02701	0.2493	0.914	0.99	C3orf70	3.24
cg06416086	chr6	149639104	0.02889	0.2666	0.914	0.99	TAB2	4.17
cg01719995	chr4	144104893	0.09655	0.8911	0.914	0.99	USP38	78.05
cg08123413	chr7	102583144	0.1057	0.9752	0.914	0.99	FBXL13	87.75
cg01879816	chr1	212800952	-0.04357	0.4021	0.914	0.99		93.17
cg01432110	chr10	98832638	-0.05822	0.5374	0.914	0.99	SLIT1	2.76
cg26111864	chr13	113756188	-0.05295	0.4887	0.914	0.99		17.02
cg21297463	chr7	30012103	0.04323	0.3991	0.914	0.99	SCRN1	94.12
cg17660561	chr12	57914634	-0.01111	0.1025	0.914	0.99	DDIT3	1.21
cg00963163	chr14	55033662	0.02309	0.2131	0.914	0.99	SAMD4A	2.16
cg04875162	chrX	90689826	-0.1495	1.38	0.914	0.99	PABPC5	6.89
cg10921001	chr4	177860692	-0.1736	1.603	0.914	0.99		25.05
cg02885171	chr1	110330338	-0.09344	0.8626	0.914	0.99		79.84
cg02487239	chr2	120517009	-0.08374	0.773	0.914	0.99	PTPN4	6.66
cg19272195	chr14	38028789	-0.4284	3.954	0.914	0.99		58.89
cg26234880	chr4	151695740	0.03115	0.2875	0.914	0.99	LRBA	95.35
cg17224181	chr3	42064950	0.1581	1.46	0.914	0.99		81.43
cg14094347	chr9	139131620	-0.1571	1.45	0.914	0.99	QSOX2	62.19
cg11449735	chr5	179308555	0.08619	0.7957	0.914	0.99	TBC1D9B	84.19
cg23510449	chr16	83715995	-0.4361	4.026	0.914	0.99	CDH13	52.16
cg01997272	chr14	103740476	0.2409	2.224	0.914	0.99		56.11
cg03925921	chr14	96001849	-0.01685	0.1556	0.914	0.99	GLRX5	2.01
cg18990874	chr13	77502558	-0.08651	0.7986	0.914	0.99	BTF3L1	84.42
cg04503319	chr16	89368367	-0.09112	0.8412	0.914	0.99	ANKRD11	79.93
cg01818128	chr17	71224327	-0.1008	0.931	0.914	0.99	FAM104A	32.48
cg11698888	chr7	156813023	-0.1639	1.513	0.914	0.99		19.89
cg11991942	chr7	220911	0.2833	2.616	0.914	0.99	FAM20C	70.25
cg11058554	chr19	30561949	-0.1054	0.9731	0.914	0.99		32.64
cg22203219	chr12	6665335	0.4283	3.954	0.914	0.99	IFFO1	12.31
cg21037446	chr10	99977801	-0.09051	0.8357	0.914	0.99	R3HCC1L	82.59
cg03395724	chr1	223408048	-0.05837	0.539	0.914	0.99	SUSD4	92.47
cg24657687	chr15	69707291	-0.03009	0.2779	0.914	0.99	KIF23	3.99
cg11698665	chr1	247171874	-0.3374	3.115	0.914	0.99	ZNF695	35.9
cg21416238	chr18	77832313	0.04986	0.4604	0.914	0.99		92.15
cg14764661	chr17	60704382	0.02983	0.2755	0.914	0.99	MRC2	2.98
cg17614903	chr2	225833963	-0.1094	1.01	0.914	0.99	DOCK10	23.77
cg15827285	chr5	31408578	0.1555	1.436	0.914	0.99	RNASEN	39.82
cg08133669	chr1	222790218	0.105	0.9691	0.914	0.99	MIA3	87.06
cg10230257	chr1	161928549	0.04325	0.3994	0.914	0.99	ATF6	93.85
cg25930451	chr8	680776	0.02993	0.2764	0.914	0.99	ERICH1	4.8
cg05070612	chr11	8348495	-0.1432	1.322	0.914	0.99		64.4
cg17405031	chr1	91319662	-0.1421	1.312	0.914	0.99		60.45
cg05891087	chr1	26069680	0.1134	1.048	0.914	0.99	MAN1C1	71.07
cg06563057	chr16	31044619	-0.02537	0.2343	0.914	0.99	STX4	2.78
cg20683857	chr4	4388132	-0.02004	0.1851	0.914	0.99	NSG1	3.23
cg11182244	chr8	7314688	-0.1394	1.287	0.914	0.99	SPAG11B	30.05
ch.12.1121679R	chr12	54067875	-0.1026	0.9477	0.914	0.99	ATP5G2	25.08
cg08014608	chr20	56703986	0.1164	1.076	0.914	0.99		45.98
cg13089568	chr6	25407628	-0.08483	0.7835	0.914	0.99	LRRC16A	85.46
cg13908232	chr3	186371902	-0.1704	1.574	0.914	0.99		33.89
cg16098064	chr2	43823287	0.01775	0.164	0.914	0.99	THADA	1.85
cg22953248	chr12	100661129	0.0139	0.1284	0.914	0.99	SCYL2	2.28
cg18691254	chr10	89969136	-0.1479	1.366	0.914	0.99		51.46
cg22177795	chr20	4982235	0.02668	0.2465	0.914	0.99	SLC23A2	5.07
cg09230518	chr1	20230400	-0.07402	0.6838	0.914	0.99	OTUD3	85.69
cg19112427	chr16	2255400	-0.01201	0.111	0.914	0.99	MLST8	1.32
cg08896042	chr17	20458986	0.1528	1.411	0.914	0.99		72.28
cg01067635	chr1	45196876	-0.06469	0.5976	0.914	0.99		6.23
cg16957606	chr8	38522467	-0.03665	0.3386	0.914	0.99		93.59
cg04487701	chrX	56765492	-0.1199	1.108	0.914	0.99	UQCRBP1	30.19
cg11666632	chr4	103788539	-0.1452	1.342	0.914	0.99	UBE2D3	82.03
cg11888858	chr4	123077424	-0.08513	0.7865	0.914	0.99		86.7
cg02409351	chr12	85674022	0.02742	0.2533	0.914	0.99	ALX1	3.18
cg27533786	chr7	129754847	0.1166	1.078	0.914	0.99	KLHDC10	83.72
cg12562822	chr5	1219873	-0.6091	5.628	0.914	0.99	SLC6A19	18.65
cg14806431	chr4	174128053	-0.105	0.9699	0.914	0.99	GALNT7	85.48
cg09425471	chr2	40430224	-0.1782	1.647	0.914	0.99	SLC8A1-AS1	50.77
cg19061228	chrX	132539525	-0.1117	1.032	0.914	0.99	GPC4	81.07
cg12287495	chr6	167414331	-0.07074	0.6537	0.914	0.99	FGFR1OP	87.96
cg23142770	chr6	79669740	-0.04229	0.3908	0.914	0.99	PHIP	93.17
cg07975049	chr3	122135218	-0.02822	0.2608	0.914	0.99	WDR5B	2.94
cg09226014	chr6	157315400	-0.07814	0.7221	0.914	0.99	ARID1B	85.88
cg15793244	chr4	71705590	0.01922	0.1776	0.914	0.99	GRSF1	2.59
cg26432230	chr10	92979413	0.1732	1.6	0.914	0.99	PCGF5	82.3
cg27173677	chr17	135703	0.2855	2.639	0.914	0.99	RPH3AL	87.61
cg00577865	chr5	81075060	-0.1285	1.187	0.914	0.99		9.53
cg04586456	chrX	46696297	-0.162	1.497	0.914	0.99	RP2	13.07
cg05203113	chr4	11489579	-0.2645	2.444	0.914	0.99		23.21
cg05587030	chr6	151773450	0.02358	0.2179	0.914	0.99	C6orf211	3.82
cg03052835	chr1	169337245	-0.02057	0.1901	0.914	0.99	BLZF1	2.3
cg10657352	chr4	170710658	-0.2361	2.182	0.914	0.99		27.69
cg00911398	chrX	2984598	-0.1065	0.9847	0.914	0.99	ARSF	16.81
cg07016349	chr9	38499310	-0.1174	1.085	0.914	0.99		74.83
cg09394001	chr10	1251739	0.1411	1.304	0.914	0.99	ADARB2	92.68
cg12948116	chr12	14518926	-0.02101	0.1942	0.914	0.99	ATF7IP	3.66
cg18322025	chr6	170055332	-0.2842	2.626	0.914	0.99	WDR27	68.87
cg13526248	chr9	129935471	-0.2052	1.896	0.914	0.99	RALGPS1	78.61
cg17645652	chr2	192247679	0.1752	1.619	0.914	0.99	MYO1B	22.93
cg23358544	chr7	149445535	0.1017	0.9401	0.914	0.99		22.79
cg09577324	chr11	6890860	-0.1379	1.275	0.914	0.99	OR10A2	16.41
cg06509641	chr20	44539769	0.02118	0.1958	0.914	0.99	PLTP	2.39
cg00858060	chr16	57703400	-0.05326	0.4923	0.914	0.99	ADGRG3	89.24
cg05280698	chr19	37825388	-0.4855	4.488	0.914	0.99	HKR1	11.57
cg17308854	chrX	118092136	-0.2328	2.151	0.914	0.99		57.95
cg03511159	chr13	48806046	-0.07822	0.723	0.914	0.99	ITM2B	90.23
cg18035571	chr5	176580675	-0.07383	0.6825	0.914	0.99	NSD1	89.58
cg13201995	chr6	32137705	-0.04259	0.3937	0.914	0.99	AGPAT1	93.92
cg07794698	chr6	32939788	0.01461	0.135	0.914	0.99	BRD2	2.17
cg24296484	chr1	154298543	0.07926	0.7326	0.914	0.99	ATP8B2	10.37
cg12648677	chr1	1447365	-0.01047	0.09683	0.914	0.99	ATAD3A	1.2
cg26367649	chr6	91297042	0.01812	0.1675	0.914	0.99	MAP3K7	2.95
cg27481254	chr8	94753071	0.02691	0.2488	0.914	0.99	RBM12B	3.5
cg16809460	chr1	50885369	-0.09421	0.8709	0.914	0.99	DMRTA2	6.94
cg21404557	chr12	94493711	0.2588	2.392	0.914	0.99		46.09
cg08931102	chr16	67261071	-0.01949	0.1802	0.914	0.99	TMEM208	3.3
cg08195669	chr7	7908330	-0.3473	3.211	0.914	0.99	UMAD1	87
cg06076323	chr8	1772080	-0.02517	0.2327	0.914	0.99	ARHGEF10	2.69
cg01096191	chr14	100858741	0.13	1.201	0.914	0.99	WDR25	72.39
cg21555783	chr3	177076827	-0.145	1.341	0.914	0.99		44.92
cg09784271	chr11	10845407	0.1094	1.011	0.914	0.99		35.29
cg22136326	chr16	57278759	-0.03304	0.3054	0.914	0.99	ARL2BP	2.19
cg11068373	chr10	71590932	-0.2242	2.072	0.914	0.99	COL13A1	62.53
cg09029704	chr5	68319844	-0.1201	1.11	0.914	0.99	LOC101928885	15.09
cg16606859	chrX	71497408	0.06794	0.6282	0.914	0.99	RPS4X	10.98
cg08839640	chr8	67386260	0.06127	0.5665	0.914	0.99		91.87
cg22622495	chr1	91966418	-0.01174	0.1086	0.914	0.99	CDC7	1.56
cg20216802	chr3	154797958	0.01318	0.1219	0.914	0.99	MME	1.9
cg03860859	chr16	66638599	-0.1677	1.551	0.914	0.99	CMTM3	46.72
cg13478340	chr19	32514520	-0.1371	1.268	0.914	0.99		24.44
cg00040590	chr22	17897985	-0.2121	1.961	0.914	0.99		55.66
cg23821847	chr1	71179916	-0.2784	2.575	0.914	0.99	LOC101927244	67.67
cg09172349	chr10	48415273	0.07445	0.6885	0.914	0.99	GDF2	89.72
cg09400392	chr16	84150674	0.01124	0.1039	0.914	0.99	MBTPS1	1.53
cg15910981	chr10	44072236	0.1905	1.762	0.914	0.99		77.75
cg08363278	chr6	28829746	0.03087	0.2855	0.914	0.99		98.11
cg15223359	chr21	45958034	-0.168	1.554	0.914	0.99	TSPEAR	44.71
cg16121444	chr1	169337314	-0.03247	0.3003	0.914	0.99	BLZF1	2.24
cg04426233	chr12	131939970	0.1524	1.409	0.914	0.99		38.51
cg21575283	chr1	115259472	-0.01469	0.1359	0.914	0.99	NRAS	2.1
cg13824515	chr9	140047122	0.2285	2.113	0.914	0.99	GRIN1	32.4
cg22720029	chr22	32058579	0.05258	0.4863	0.914	0.99		5.49
cg22238707	chr1	28833064	0.04334	0.4008	0.914	0.99	SNHG3-RCC1	5.25
cg27663031	chr5	105791135	-0.09167	0.8478	0.914	0.99		87.69
cg22781448	chr14	98256443	0.1193	1.103	0.914	0.99		77.11
cg04122493	chr6	164058039	-0.04617	0.4271	0.914	0.99		91.69
cg00095695	chr14	66135832	-0.03761	0.3479	0.914	0.99	FUT8	94.76
cg25255793	chr5	136538996	-0.1256	1.162	0.914	0.99	SPOCK1	30.9
cg00601432	chr5	151148420	-0.03869	0.3579	0.914	0.99		92.72
cg04723632	chr15	41576113	-0.01261	0.1167	0.914	0.99	LOC729082	1.46
cg14918650	chr7	94033643	0.08168	0.7556	0.914	0.99	COL1A2	90.2
cg12115681	chr3	101292755	-0.02826	0.2614	0.914	0.99	PCNP	2.84
cg05661757	chr5	84725139	-0.3331	3.082	0.914	0.99		27.87
cg17360674	chr16	2570166	0.03627	0.3355	0.914	0.99	ATP6V0C	4.05
cg26787505	chr17	27053695	-0.01306	0.1209	0.914	0.99	TLCD1	1.61
cg12114131	chr8	29118762	0.06336	0.5862	0.914	0.99	KIF13B	89.06
cg15115736	chr11	17801627	0.1266	1.171	0.914	0.99	KCNC1	79.61
cg07308357	chr22	27457697	-0.2378	2.2	0.914	0.99		47.68
cg13601275	chr5	140516095	0.3494	3.232	0.914	0.99	PCDHB5	74.81
cg18849583	chr14	32836157	-0.05885	0.5445	0.914	0.99	AKAP6	91.94
cg23704195	chr17	59531104	0.158	1.462	0.914	0.99		70.51
cg20339296	chr12	50135280	0.01865	0.1726	0.914	0.99	TMBIM6	2.45
cg03520108	chr9	123605328	-0.04367	0.404	0.914	0.99	PSMD5	3.1
cg07755740	chr22	21141456	0.02838	0.2626	0.914	0.99	SERPIND1	95.78
cg19887614	chr6	64282343	0.01211	0.1121	0.914	0.99	PTP4A1	1.38
cg01480393	chr2	235860535	-0.01168	0.1081	0.914	0.99	SH3BP4	1.51
cg17624938	chr6	109415438	-0.03494	0.3233	0.914	0.99	C6orf182	3.88
cg04024170	chr15	74220756	0.1463	1.354	0.914	0.99	LOXL1-AS1	82.84
cg04002957	chr11	890206	-0.2527	2.338	0.914	0.99	CHID1	85.62
cg09096400	chr14	31638664	-0.02685	0.2484	0.914	0.99	HECTD1	95.69
cg03442837	chr14	94862486	0.2239	2.072	0.914	0.99		58.29
cg03096151	chr16	28074983	-0.01436	0.1329	0.914	0.99	GSG1L	2.37
cg07729916	chr11	1027257	0.2146	1.985	0.914	0.99	MUC6	60.03
cg20879096	chrX	23352355	0.1976	1.829	0.914	0.99	PTCHD1	36.98
cg27465849	chr10	15084843	0.09768	0.9039	0.914	0.99	OLAH	54.34
cg21821913	chr2	154336341	-0.1523	1.409	0.914	0.99	RPRM	21.83
cg00491963	chr11	57335356	0.01148	0.1062	0.914	0.99	UBE2L6	1.3
cg04204766	chr1	2845317	-0.1759	1.628	0.914	0.99		42.03
cg11841062	chr1	172502778	-0.0202	0.1869	0.914	0.99	C1orf9	2.05
cg12623770	chr16	51796557	0.08027	0.7429	0.914	0.99	LINC01571	10.33
cg06041478	chr8	61397902	0.03173	0.2937	0.914	0.99		94.04
cg12098812	chr16	53127841	-0.09938	0.9198	0.914	0.99	CHD9	87.02
cg23036065	chr15	55972380	-0.03454	0.3197	0.914	0.99	PRTG	93.63
cg13784855	chr8	128806938	-0.1592	1.473	0.914	0.99	MIR1204	19.15
cg06380405	chr1	174999081	0.03627	0.3357	0.914	0.99		5.23
cg10738026	chr19	18335429	-0.01658	0.1535	0.914	0.99	PDE4C	2.11
cg17886959	chr16	56642024	-0.05714	0.5289	0.914	0.99	MT2A	11.02
cg18105315	chr1	38260283	0.2469	2.286	0.914	0.99	MANEAL	37.62
cg13793166	chr9	123639954	-0.1629	1.508	0.914	0.99	PHF19	28.61
cg26501027	chr6	150326334	0.05112	0.4732	0.914	0.99	RAET1K	2.24
cg26140708	chr16	30597127	0.4028	3.729	0.914	0.99	ZNF785	22.44
cg19319554	chr5	109202305	-0.03978	0.3682	0.914	0.99	MAN2A1	93.1
cg04905779	chr20	62365323	-0.04416	0.4088	0.914	0.99	ZGPAT	93.15
cg24168615	chr7	26740279	-0.08816	0.8161	0.914	0.99	SKAP2	85.29
cg13944805	chr9	35563312	-0.08012	0.7417	0.914	0.99	FAM166B	87.18
cg09937437	chr1	20849142	-0.02331	0.2158	0.914	0.99		3.16
cg11591807	chr2	118888717	-0.1636	1.514	0.914	0.99		78.27
cg25751474	chr14	106495923	-0.3202	2.964	0.914	0.99		32.35
cg14017942	chr19	31767186	-0.3393	3.141	0.914	0.99	TSHZ3	57.57
cg21548940	chr5	162921557	-0.03278	0.3035	0.914	0.99		93.5
cg01064150	chr3	119096032	-0.03411	0.3158	0.914	0.99	ARHGAP31	94.25
cg05350020	chr18	77479228	-0.05483	0.5076	0.914	0.99	CTDP1	89.84
cg00529742	chr1	209607166	-0.1076	0.996	0.914	0.99		20.3
cg08446187	chrX	154299289	-0.08364	0.7744	0.914	0.99	MTCP1	5.28
cg22728323	chr8	37887713	-0.01321	0.1223	0.914	0.99	EIF4EBP1	1.54
cg16319070	chr10	95997255	-0.09172	0.8492	0.914	0.99	PLCE1	86.48
cg04941706	chr10	14215314	0.2461	2.279	0.914	0.99	FRMD4A	52.98
cg02831882	chr10	22540268	-0.1703	1.577	0.914	0.99	LOC100130992	66.81
cg22883125	chr8	11540758	-0.0194	0.1796	0.914	0.99		2.75
cg04979040	chr14	97330270	0.05436	0.5034	0.914	0.99	VRK1	93.24
cg06592667	chr2	236267874	-0.1498	1.387	0.914	0.99		76.71
cg13093352	chr2	8388037	0.06686	0.6192	0.914	0.99		89.7
cg00036408	chr17	79316841	-0.2165	2.005	0.914	0.99		81.12
cg16035267	chr6	29342630	-0.3969	3.675	0.914	0.99	OR12D3	70.27
cg06613222	chr2	45956963	-0.1295	1.199	0.914	0.99	PRKCE	47.94
cg08911692	chr7	157093534	-0.06827	0.6323	0.914	0.99		90.48
cg18351479	chr11	118868764	-0.0107	0.09914	0.914	0.99	CCDC84	1.22
cg21450523	chr10	123922311	0.09665	0.8952	0.914	0.99	TACC2	79.11
cg20859082	chr4	73470208	-0.1646	1.524	0.914	0.99		24.4
cg20441177	chr12	79896696	0.05945	0.5506	0.914	0.99		90.42
cg11495303	chr6	26024165	-0.0751	0.6956	0.914	0.99		84.99
cg08318510	chr13	110961404	0.1862	1.724	0.914	0.99	COL4A2	27.31
cg20594754	chr21	17348934	-0.04449	0.412	0.914	0.99		92.69
cg11257041	chr4	6918589	-0.2739	2.537	0.914	0.99	TBC1D14	53.2
cg01418261	chr1	47697663	-0.01795	0.1662	0.914	0.99		3.22
cg26370372	chr5	170883661	0.0131	0.1214	0.914	0.99	FGF18	98.54
cg00716329	chr20	464622	-0.09585	0.8878	0.914	0.99	CSNK2A1	76.15
cg19954739	chr9	140485596	0.02407	0.223	0.914	0.99	ZMYND19	3.68
cg01597709	chr8	2201214	0.0974	0.9022	0.914	0.99		95.88
cg00797497	chr5	56511832	-0.1285	1.19	0.914	0.99	GPBP1	74.4
cg20576272	chr12	56601980	0.06418	0.5945	0.914	0.99	RNF41	91.51
cg13552866	chrX	15808408	-0.06055	0.5609	0.914	0.99	ZRSR2	6.1
cg16006242	chr17	40087054	-0.01728	0.1601	0.914	0.99	TTC25	1.94
cg12627726	chr1	41290409	0.1294	1.198	0.914	0.99	KCNQ4	59.65
cg03739476	chr11	133907738	0.1916	1.775	0.914	0.99	LOC100128239	16.85
cg05708683	chr2	111639823	0.05696	0.5277	0.914	0.99	ACOXL	91.08
cg16541299	chr16	46803082	-0.1108	1.027	0.914	0.99		77.35
cg22249300	chr9	135326868	-0.2311	2.141	0.914	0.99	C9orf171	71.46
cg06786470	chr22	46662643	0.07999	0.741	0.914	0.99	TTC38	89.12
cg25593340	chr3	186677177	-0.1695	1.57	0.914	0.99	ST6GAL1	72.47
cg19768357	chr5	77072009	0.01257	0.1164	0.914	0.99	TBCA	1.94
cg13786766	chr3	141868995	-0.1392	1.29	0.914	0.99	TFDP2	78.24
cg03323938	chr19	39663667	0.01493	0.1383	0.914	0.99	PAK4	98.29
cg09858988	chr2	74006977	-0.03856	0.3572	0.914	0.99	DUSP11	3.28
cg05784032	chr12	103053421	-0.1929	1.787	0.914	0.99		74.95
cg20628433	chr11	32553868	-0.06397	0.5927	0.914	0.99		90.99
cg14073010	chr19	45910062	-0.03399	0.3149	0.914	0.99	PPP1R13L	5.14
cg05398905	chr17	80847209	-0.0864	0.8006	0.914	0.99	TBCD	43.45
cg08352920	chr6	114466051	0.1084	1.004	0.914	0.99		12.26
cg26465206	chr10	13670022	0.03963	0.3672	0.914	0.99	PRPF18	94.26
cg21641552	chr12	88535903	-0.05055	0.4684	0.914	0.99	TMTC3	4.16
cg11865261	chr3	58558333	-0.08637	0.8003	0.914	0.99	FAM107A	81.63
cg01519063	chr8	102505293	-0.1384	1.282	0.914	0.99	GRHL2	23.23
cg10904116	chr4	3237014	0.05754	0.5332	0.914	0.99	HTT	88.59
cg11337423	chr12	122763465	0.05476	0.5074	0.914	0.99	CLIP1	91.01
cg21989425	chr17	28667441	0.03153	0.2922	0.914	0.99		3.56
ch.15.381296F	chr15	40219076	-0.05681	0.5265	0.914	0.99		10.19
cg11845274	chr11	9037902	0.03506	0.3249	0.914	0.99		94.06
cg25967031	chr7	27171203	-0.3414	3.164	0.914	0.99	HOXA4	33.26
cg24872610	chr10	3158994	0.2344	2.172	0.914	0.99	PFKP	80.67
cg08351269	chr5	108674169	0.1653	1.532	0.914	0.99	PJA2	77.02
cg00423679	chr18	20877786	0.04179	0.3873	0.914	0.99	C18orf45	93.02
cg16312002	chr1	16554558	-0.222	2.057	0.914	0.99		58.5
cg26783297	chr6	24406649	0.06023	0.5582	0.914	0.99	MRS2	88.35
cg22306503	chr1	178279021	-0.0988	0.9156	0.914	0.99	RASAL2	84.47
cg14707237	chr5	79951402	-0.09834	0.9114	0.914	0.99	DHFR	11.61
cg01388301	chr19	49234329	0.09781	0.9065	0.914	0.99	RASIP1	62.58
cg03457984	chr2	74227100	-0.1393	1.291	0.914	0.99		49.59
cg25978167	chr4	57301353	0.02531	0.2346	0.914	0.99	PAICS	3.11
cg13082535	chr6	28864756	0.02467	0.2286	0.914	0.99		3.12
cg05068987	chr19	12978714	-0.1155	1.071	0.914	0.99	MAST1	8.68
cg15940552	chr6	169614394	-0.08578	0.7951	0.914	0.99		90.03
cg10973418	chr19	47975408	-0.0263	0.2438	0.914	0.99	SLC8A2	3.33
cg06406822	chr5	175955056	0.015	0.1391	0.914	0.99	RNF44	98.56
cg04274827	chr7	157277617	-0.1854	1.718	0.914	0.99		45.6
cg03448527	chr17	78113870	-0.03327	0.3084	0.914	0.99	EIF4A3	93.89
cg04551101	chr14	73713605	-0.1986	1.841	0.914	0.99	PAPLN	62.47
cg18947276	chr2	48795067	0.2348	2.176	0.914	0.99	STON1-GTF2A1L	71.52
cg12084124	chr19	9695271	0.01895	0.1757	0.914	0.99	ZNF121	2.48
cg07299707	chr10	15647199	-0.329	3.05	0.914	0.99	ITGA8	59.75
cg12153820	chr4	14870741	-0.3201	2.967	0.914	0.99	LINC00504	67.56
cg18233215	chr16	3569351	-0.1154	1.07	0.914	0.99	CLUAP1	70.2
cg06484432	chr5	128801407	-0.09351	0.8668	0.914	0.99	ADAMTS19	87.1
cg13039082	chr11	77123331	-0.1814	1.681	0.914	0.99	PAK1	34.21
cg14318237	chr3	113666425	0.03597	0.3335	0.914	0.99	ZDHHC23	2.34
cg06888261	chr2	175130314	-0.07465	0.6921	0.914	0.99		82.67
cg07140595	chr1	214776313	0.01326	0.123	0.914	0.99	CENPF	1.74
cg07071555	chr5	6614868	0.05193	0.4814	0.914	0.99	NSUN2	94.23
cg20493265	chr12	9519133	0.1471	1.364	0.914	0.99	LOC101930452	50.71
cg16856782	chr2	108145285	0.2924	2.711	0.914	0.99		45.31
ch.X.147603R	chrX	10104133	0.02537	0.2352	0.914	0.99	WWC3	4.51
cg05898930	chr18	3787661	0.2086	1.934	0.914	0.99	DLGAP1	57.59
cg24962381	chr8	126479072	-0.1777	1.647	0.914	0.99		66.75
cg27141898	chr17	79008816	0.01279	0.1186	0.914	0.99	FLJ90757	1.69
cg05527650	chr5	403213	-0.109	1.011	0.914	0.99	AHRR	36.89
cg24968869	chr10	85321586	0.2781	2.579	0.914	0.99		75.32
cg19532769	chr1	163355411	-0.367	3.404	0.914	0.99		57.08
cg05801989	chr13	48808152	0.02569	0.2383	0.914	0.99	ITM2B	2.47
cg01343624	chr7	51842120	-0.151	1.4	0.914	0.99		77.57
cg05798633	chr1	231758726	0.04644	0.4307	0.914	0.99	TSNAX-DISC1	92.41
cg04402021	chr19	1094921	0.04875	0.4521	0.914	0.99	POLR2E	3.67
cg19416025	chr8	67193282	0.1306	1.211	0.914	0.99		86.09
cg13389673	chr15	81590388	-0.1679	1.557	0.914	0.99	IL16	45.04
cg16166124	chrX	6281501	0.2013	1.867	0.914	0.99		27.86
cg01893669	chr2	39664969	0.2157	2.001	0.914	0.99	MAP4K3	22.05
cg24942343	chr17	7155773	0.04106	0.3808	0.914	0.99	C17orf81	3.27
cg18473388	chr15	81488867	0.134	1.242	0.914	0.99	IL16	44.63
cg01384593	chr19	37403956	0.04298	0.3986	0.915	0.99	ZNF829	91.9
cg06204069	chr4	32142367	-0.1652	1.532	0.915	0.99	LOC102723828	31.11
cg10912626	chr1	15515843	-0.08299	0.7697	0.915	0.99	TMEM51	90.14
cg24364891	chr10	6882083	0.1481	1.374	0.915	0.99	LINC00707	42.9
cg09406760	chr8	145019116	0.07919	0.7344	0.915	0.99	PLEC1	88.08
cg18681905	chr1	17331886	-0.05945	0.5514	0.915	0.99	ATP13A2	90.13
cg10605357	chr10	115439499	-0.01104	0.1024	0.915	0.99	CASP7	1.3
cg06217105	chr2	98485355	0.05647	0.5238	0.915	0.99	TMEM131	90.27
cg15089167	chr19	6771958	-0.08055	0.7471	0.915	0.99	VAV1	86.4
cg20182292	chr6	24985848	0.1196	1.109	0.915	0.99		83.44
cg13891626	chr6	44589401	-0.04991	0.4629	0.915	0.99		93.27
cg23730268	chr8	97273969	-0.03628	0.3366	0.915	0.99	PTDSS1	3.41
cg01753140	chr3	171099761	0.03415	0.3168	0.915	0.99	TNIK	95.18
cg23094961	chr2	207506535	-0.1944	1.804	0.915	0.99	LOC200726	18.96
cg06591932	chr1	224488308	-0.1324	1.228	0.915	0.99	NVL	79.19
cg26843862	chr17	1733419	-0.03185	0.2954	0.915	0.99	RPA1	3.98
cg24979630	chr12	80329299	-0.0168	0.1558	0.915	0.99	PPP1R12A	2.42
cg09666419	chr22	26966436	-0.1134	1.052	0.915	0.99	TPST2	35.51
cg00860354	chr16	88442765	-0.198	1.837	0.915	0.99		32.56
cg02560739	chr11	102430004	-0.2851	2.645	0.915	0.99		75.67
cg04235768	chr4	81118343	-0.1012	0.9391	0.915	0.99	PRDM8	16.19
cg10356866	chr3	42960358	-0.04724	0.4383	0.915	0.99	ZNF662	92.81
cg00036369	chr3	63988378	-0.03991	0.3703	0.915	0.99	ATXN7	92.25
cg23280290	chr7	35734964	-0.06706	0.6222	0.915	0.99	HERPUD2	7.24
cg18423918	chr6	690428	0.01677	0.1556	0.915	0.99	EXOC2	98.44
cg01981678	chr8	7783649	-0.2165	2.008	0.915	0.99	ZNF705B	36.53
cg14980498	chr12	9316213	-0.143	1.326	0.915	0.99	PZP	79.18
cg24611118	chr3	63996606	-0.03439	0.3191	0.915	0.99	PSMD6	93.84
cg26527638	chr17	79197398	-0.02791	0.259	0.915	0.99	AZI1	2.56
cg06820907	chr2	242122206	0.01124	0.1043	0.915	0.99	PPP1R7	98.73
cg06812309	chr1	109781606	0.1104	1.025	0.915	0.99		72.74
cg18786171	chr10	75935758	-0.1004	0.9313	0.915	0.99	ADK	68.33
cg00989160	chr3	41038496	-0.1116	1.036	0.915	0.99		53.6
cg16001298	chr6	33825135	0.1577	1.463	0.915	0.99		66.15
cg27524361	chr2	99736378	-0.1766	1.639	0.915	0.99	TSGA10	52.17
cg27432826	chr1	110672769	0.2026	1.88	0.915	0.99		29.09
cg03190986	chr17	1303796	-0.01756	0.1629	0.915	0.99	YWHAE	2.03
cg11812775	chr17	42785944	0.01364	0.1266	0.915	0.99	DBF4B	1.67
cg12656497	chr21	43099292	-0.05944	0.5516	0.915	0.99	NCRNA00111	6.01
cg14147074	chr11	77300560	-0.01089	0.1011	0.915	0.99	AQP11	1.13
cg26977425	chr1	118903948	-0.1251	1.161	0.915	0.99		86.27
cg19275261	chr18	5630072	0.01278	0.1186	0.915	0.99		1.3
cg24770446	chr4	57534385	-0.06795	0.6306	0.915	0.99	HOPX	91.35
cg00468565	chr1	52855018	-0.03588	0.3329	0.915	0.99	ORC1	95.59
cg27481639	chr12	66524651	-0.01816	0.1685	0.915	0.99	LLPH	1.8
cg25150300	chr14	23790367	-0.02518	0.2336	0.915	0.99	BCL2L2-PABPN1	2.11
cg03637370	chr19	48023755	0.1292	1.199	0.915	0.99		52.22
cg03838806	chr4	6477277	-0.2278	2.114	0.915	0.99		34.1
cg05947303	chr4	2826164	0.04571	0.4242	0.915	0.99	SH3BP2	90.65
cg16199322	chr14	104604246	-0.01356	0.1258	0.915	0.99	KIF26A	1.46
cg16671375	chr15	69801605	-0.1822	1.691	0.915	0.99		48.31
cg27186133	chr4	36245571	-0.02559	0.2375	0.915	0.99	ARAP2	3.13
cg00937568	chr21	34602128	-0.01985	0.1842	0.915	0.99	IFNAR2	3.16
cg10442325	chr2	48401950	0.08235	0.7643	0.915	0.99		53.69
cg26128417	chr3	127489767	-0.09293	0.8626	0.915	0.99	MGLL	76.38
cg07005654	chr4	108918439	0.0938	0.8707	0.915	0.99	HADH	38.46
cg19836803	chr1	11175735	0.06833	0.6342	0.915	0.99	MTOR	86.15
cg18360111	chr11	36340262	-0.1168	1.084	0.915	0.99	PRR5L	83.08
cg26392924	chr5	138718812	0.1252	1.162	0.915	0.99	SLC23A1	24.93
cg01743095	chr16	14725172	-0.03251	0.3018	0.915	0.99	PARN	94.72
cg16768320	chr17	57966691	0.03875	0.3598	0.915	0.99	TUBD1	94.44
cg20455687	chr14	26557641	0.07661	0.7112	0.915	0.99		12.65
cg06100240	chr1	158465870	-0.1475	1.369	0.915	0.99		29.09
cg09657446	chr9	130710188	-0.0706	0.6554	0.915	0.99	FAM102A	86.84
cg05469225	chr4	88157096	0.02897	0.2689	0.915	0.99		2.89
cg05376611	chr12	48576905	0.03465	0.3216	0.915	0.99	C12orf68	4.42
cg09110314	chr2	185289999	-0.1706	1.583	0.915	0.99		40.64
cg19014607	chr13	25209505	-0.06336	0.5883	0.915	0.99		91.57
cg24034620	chr19	37936081	-0.04689	0.4353	0.915	0.99	ZNF569	92.46
cg17161743	chr1	33896920	-0.01139	0.1058	0.915	0.99		1.49
cg05636912	chr5	64011797	-0.05324	0.4943	0.915	0.99	FAM159B	90.86
cg15806425	chr14	60074469	0.315	2.925	0.915	0.99	RTN1	68.99
cg07801662	chr17	7745785	-0.04726	0.4388	0.915	0.99	KDM6B	5.69
cg18292904	chr3	49939703	0.04089	0.3796	0.915	0.99	MST1R	94.5
cg03270053	chr12	95567861	0.1605	1.49	0.915	0.99	FGD6	67.51
cg20794693	chr7	73513362	-0.06977	0.6478	0.915	0.99	LIMK1	89.21
cg16373217	chr3	10192855	0.1091	1.013	0.915	0.99	VHL	81.07
cg07314043	chr6	26659931	0.0915	0.8497	0.915	0.99	ZNF322A	13.34
cg11238564	chr16	67218787	0.08197	0.7612	0.915	0.99	KIAA0895L	26.4
cg02876760	chr3	137833551	-0.1286	1.194	0.915	0.99	DZIP1L	68.05
cg13615839	chr1	218094953	-0.1767	1.641	0.915	0.99		35.88
cg21626255	chr4	139103954	-0.06578	0.6109	0.915	0.99	SLC7A11	91.75
cg13996515	chr4	129730711	0.01601	0.1487	0.915	0.99	JADE1	2.27
cg14477768	chr5	31468136	-0.06273	0.5826	0.915	0.99	DROSHA	92.32
cg08880670	chr10	81967272	-0.1049	0.9745	0.915	0.99	LINC00857	14.97
cg24537986	chr10	103114734	-0.06429	0.5971	0.915	0.99	BTRC	8.97
cg03481465	chr20	55043510	-0.02635	0.2447	0.915	0.99	C20orf43	2.99
cg12812107	chr9	27715148	0.1311	1.218	0.915	0.99		79.27
cg21805718	chr6	31763859	-0.01776	0.165	0.915	0.99	VARS	2.83
cg05852681	chr10	31906223	0.03901	0.3624	0.915	0.99		95.52
cg01341543	chr3	14483152	0.09875	0.9172	0.915	0.99	SLC6A6	37.83
cg27117679	chr16	51460393	0.09475	0.88	0.915	0.99		16.82
cg00675133	chr3	48754898	0.04465	0.4148	0.915	0.99	IP6K2	5.24
cg16166862	chr1	90250617	0.04559	0.4234	0.915	0.99		93.7
cg03318614	chr5	140174612	0.2377	2.207	0.915	0.99	PCDHA1	54.56
cg13461137	chr11	69910152	0.1493	1.387	0.915	0.99	LOC101928443	44.66
cg25635522	chr2	217663710	0.1749	1.625	0.915	0.99		74.82
cg24035299	chr1	65883252	-0.09672	0.8985	0.915	0.99		42.3
cg15943089	chr9	129893346	-0.08604	0.7993	0.915	0.99	RALGPS1	88.03
cg23574802	chr14	89017726	-0.08863	0.8234	0.915	0.99	PTPN21	12.3
cg17182202	chr6	4153258	-0.0366	0.34	0.915	0.99		94.48
cg19545425	chr15	41044944	-0.06774	0.6293	0.915	0.99	RMDN3	87.14
cg08153752	chr1	2458258	-0.04721	0.4386	0.915	0.99	PANK4	6.82
cg27185501	chr11	12562492	0.1733	1.61	0.915	0.99		31.45
cg26354721	chr2	39209066	0.04232	0.3931	0.915	0.99	SOS1	90.69
cg17832678	chr1	47035315	-0.02998	0.2785	0.915	0.99	MKNK1	94.91
cg14448850	chr7	22860191	0.1471	1.367	0.915	0.99	TOMM7	79.05
cg23961198	chr12	6298436	-0.224	2.081	0.915	0.99		64.09
cg12608149	chr1	48284837	-0.1763	1.638	0.915	0.99	TRABD2B	66.43
cg03509991	chr1	46050221	0.02464	0.2289	0.915	0.99	NASP	2.75
cg11355708	chr9	35871379	-0.06553	0.6089	0.915	0.99	OR13J1	89.9
cg15535166	chr3	24894916	-0.1604	1.49	0.915	0.99		70.09
cg18630580	chr6	32038185	-0.1367	1.27	0.915	0.99	TNXB	24.24
cg07142342	chr16	24321244	0.1599	1.485	0.915	0.99	CACNG3	47.15
cg27294950	chr6	33386040	-0.01024	0.09517	0.915	0.99	CUTA	0.99
cg17758496	chr20	2822002	-0.08238	0.7655	0.915	0.99	PCED1A	20.46
cg07112154	chr17	41985074	0.035	0.3252	0.915	0.99	MPP2	4.39
cg03507018	chr3	97886603	0.09727	0.9039	0.915	0.99	OR5H15	89.73
cg00733780	chr10	26505127	-0.0629	0.5845	0.915	0.99	GAD2	5.74
cg10856509	chr5	148737559	0.01587	0.1475	0.915	0.99	PCYOX1L	2.09
cg08949011	chr10	99400449	0.0165	0.1533	0.915	0.99	PI4K2A	1.61
cg12845952	chr3	167098119	0.271	2.518	0.915	0.99	ZBBX	7.21
cg13993151	chr12	125609743	-0.02833	0.2633	0.915	0.99	AACS	95.34
cg00976658	chr16	3989231	0.01403	0.1304	0.915	0.99		1.18
cg01588748	chr12	79258386	-0.03857	0.3584	0.915	0.99	SYT1	4.69
cg15204206	chr15	65116713	-0.2471	2.296	0.915	0.99	PIF1	28.75
cg20390822	chr14	101169466	-0.0961	0.8932	0.915	0.99		85.28
cg00730168	chr19	35438181	0.2745	2.551	0.915	0.99		63.92
cg26751440	chr16	3714412	-0.01226	0.114	0.915	0.99	TRAP1	98.9
cg05364508	chr2	203242417	0.03709	0.3447	0.915	0.99	BMPR2	4.62
cg19887547	chr12	132935105	0.07925	0.7366	0.915	0.99		92.42
cg11483169	chr20	51558510	0.1503	1.397	0.915	0.99		19.41
cg16415931	chr11	10879592	-0.02715	0.2523	0.915	0.99	ZBED5	3.34
cg06378494	chr13	24153531	-0.05321	0.4945	0.915	0.99	TNFRSF19	4.91
cg16665765	chr3	37934293	0.1538	1.43	0.915	0.99	CTDSPL	70.07
cg00452076	chr10	135140447	-0.101	0.9388	0.915	0.99	CALY	36.37
cg13628185	chr19	8509809	0.01353	0.1258	0.915	0.99	HNRNPM	1.81
cg18568937	chr11	45773559	0.1	0.9299	0.915	0.99		33.59
cg07602312	chr13	103458890	-0.02638	0.2452	0.915	0.99	BIVM	95.59
cg03639258	chr5	88179028	0.0247	0.2296	0.915	0.99	MEF2C	3.79
cg15027262	chr5	122180440	-0.09351	0.8692	0.915	0.99	SNX24	9.21
cg26682580	chr12	128752058	-0.119	1.106	0.915	0.99	TMEM132C	4.81
cg25287198	chr4	183728479	0.1197	1.112	0.915	0.99		80.6
cg12103354	chr6	46049534	-0.07175	0.667	0.915	0.99	CLIC5	90.12
cg08338688	chr20	32667754	0.03899	0.3625	0.915	0.99	RALY	93.14
cg15089400	chr19	45313980	0.1343	1.248	0.915	0.99	BCAM	64.34
cg15984718	chr4	96470349	0.05237	0.4868	0.915	0.99	UNC5C	4.54
cg08814772	chrX	153046246	0.1458	1.355	0.915	0.99	SRPK3	69.1
cg11282676	chr6	26018003	-0.1342	1.248	0.915	0.99	HIST1H1A	52.1
cg21345510	chr15	67358094	0.01642	0.1527	0.915	0.99	SMAD3	2.15
cg23358572	chr17	4545349	0.1602	1.49	0.915	0.99	ALOX15	46.65
cg03460788	chr7	150628378	-0.1461	1.358	0.915	0.99		29.51
cg01991582	chr11	44587154	-0.01157	0.1076	0.915	0.99	CD82	1.52
cg10864357	chr7	29544369	-0.05756	0.5351	0.915	0.99	CHN2	92.58
cg17142787	chr17	61829267	0.1081	1.005	0.915	0.99	CCDC47	80.41
cg15894642	chr11	121521295	0.2232	2.076	0.915	0.99		31.6
cg11472952	chr22	50095755	0.3621	3.367	0.915	0.99		62.99
cg08413347	chr19	51464955	0.1561	1.451	0.915	0.99	KLK6	35.9
cg03178454	chr7	150672768	-0.08073	0.7507	0.915	0.99	KCNH2	82.39
cg03983715	chr16	68378420	0.05358	0.4982	0.915	0.99	PRMT7	91.9
cg27369013	chr2	219472724	-0.1911	1.777	0.915	0.99	PLCD4	25.9
cg21103728	chr9	87317080	0.09868	0.9176	0.915	0.99	NTRK2	91.84
cg14584255	chr6	163149320	-0.2163	2.011	0.915	0.99	PACRG	33.31
cg12439527	chr15	75649017	0.01264	0.1175	0.915	0.99	MAN2C1	98.62
cg19042767	chr22	18348731	0.06786	0.6311	0.915	0.99	MICAL3	91.37
cg07443954	chr19	49149573	0.0455	0.4232	0.915	0.99	SEC1	4.57
cg20630869	chr16	88946555	0.1372	1.276	0.915	0.99	CBFA2T3	29.63
cg01709677	chr2	6421862	0.1308	1.216	0.915	0.99		89.6
cg07244095	chr13	114833435	0.1259	1.171	0.915	0.99	RASA3	24.56
cg15328890	chr8	118594416	-0.07069	0.6574	0.915	0.99		13.57
cg26005303	chr7	5821307	0.01177	0.1095	0.915	0.99	RNF216	1.56
cg04922063	chr10	35683073	0.1061	0.9864	0.915	0.99	CCNY	84.15
cg14914214	chr14	62159321	0.09604	0.8932	0.915	0.99	HIF1A-AS1	83.08
cg03513571	chr2	3691618	0.2387	2.22	0.915	0.99	COLEC11	91.69
cg12965095	chr19	18120626	-0.3561	3.312	0.915	0.99	ARRDC2	63.58
cg10511390	chr6	99270188	-0.2544	2.366	0.915	0.99		44.29
cg22177707	chr4	130014893	-0.02554	0.2375	0.915	0.99	C4orf33	3.7
cg17073924	chr10	81106651	-0.1387	1.29	0.915	0.99	PPIF	51.75
cg04950667	chr7	44619557	-0.03466	0.3224	0.915	0.99	TMED4	93.15
cg00347757	chr13	20768560	-0.03368	0.3133	0.915	0.99	GJB2	3.95
cg15224059	chr5	125684670	-0.1028	0.9563	0.915	0.99		81.49
cg12317024	chr2	23916124	0.05038	0.4686	0.915	0.99	KLHL29	93.65
cg22425341	chr10	99582305	0.2285	2.125	0.915	0.99		74.29
cg21343406	chr17	78856331	0.03165	0.2944	0.915	0.99	RPTOR	95.15
cg02473334	chr1	89828988	0.1676	1.559	0.915	0.99	GBP6	37.29
cg25551661	chr18	11851326	-0.01196	0.1112	0.915	0.99	GNAL	1.68
cg12994048	chr3	197478459	0.02086	0.1941	0.915	0.99	FYTTD1	3.89
cg09978334	chr4	186323192	-0.04852	0.4513	0.915	0.99	UFSP2	92.8
cg15297841	chr1	54881909	-0.08496	0.7903	0.915	0.99		80.4
cg19513232	chr5	149623972	-0.106	0.9861	0.915	0.99	CAMK2A	80.67
cg12798052	chr6	35418721	-0.04906	0.4564	0.915	0.99	FANCE	88.82
cg02389590	chr8	110658029	-0.1303	1.212	0.915	0.99	GOLSYN	49.48
cg02962406	chr20	13280130	0.299	2.782	0.915	0.99	ISM1	57.69
cg20506944	chr1	65775842	-0.1318	1.226	0.915	0.99	DNAJC6	34.21
cg11877490	chr3	129231010	-0.04687	0.436	0.915	0.99	IFT122	93.66
cg02722429	chr18	21017489	0.03322	0.309	0.915	0.99	C18orf45	4.52
cg25743719	chr2	10443138	0.01531	0.1424	0.915	0.99	HPCAL1	1.73
cg26578400	chr12	132413450	-0.01393	0.1296	0.915	0.99	PUS1	1.83
cg27384879	chr2	197934596	0.07342	0.6831	0.915	0.99	ANKRD44	88.66
cg22250819	chr18	6836767	-0.05087	0.4732	0.915	0.99	ARHGAP28	91.06
cg06911630	chr7	100234123	0.1494	1.39	0.915	0.99	TFR2	54.79
cg17434842	chr10	128224771	0.1108	1.031	0.915	0.99		11.49
cg11854691	chr5	53362714	-0.09382	0.8728	0.915	0.99	ARL15	85.11
ch.2.159251619R	chr2	159543373	0.09096	0.8463	0.915	0.99		11.4
cg22867070	chr17	38547618	-0.09577	0.891	0.915	0.99	TOP2A	83.11
cg11037134	chr19	3185679	-0.04153	0.3864	0.915	0.99	NCLN	3.57
cg10135346	chr3	143750949	0.264	2.456	0.915	0.99		40.9
cg24975979	chr1	32211700	0.07506	0.6983	0.915	0.99	ADGRB2	28.4
cg24158160	chr1	151693222	-0.1168	1.087	0.915	0.99	C1orf230	75
cg24778576	chr12	130335752	-0.3783	3.52	0.915	0.99	TMEM132D	49.2
cg22400291	chr6	166827151	-0.4078	3.795	0.915	0.99	RPS6KA2	51.01
cg06100683	chr2	85670392	-0.05703	0.5306	0.915	0.99		88.3
cg24994863	chr9	95970064	0.1689	1.571	0.915	0.99	WNK2	36.17
cg05421946	chr3	58223373	0.01132	0.1054	0.915	0.99	ABHD6	1.31
cg21566860	chr3	11242797	0.1677	1.561	0.915	0.99	HRH1	78.06
cg27142901	chr17	64837926	-0.06463	0.6014	0.915	0.99		19.78
cg22580431	chr2	62117022	-0.1108	1.031	0.915	0.99	CCT4	24.59
cg24698780	chr21	41173950	0.1098	1.022	0.915	0.99	IGSF5	34.45
cg20873516	chr12	123506959	0.0519	0.4829	0.915	0.99	PITPNM2	92.17
cg02073465	chr15	59904009	-0.1248	1.161	0.915	0.99	GCNT3	56.16
cg07316556	chr2	101383583	0.1177	1.095	0.915	0.99		57.36
cg00746949	chr7	141437889	-0.04083	0.3799	0.915	0.99	SSBP1	6.26
cg25323690	chr1	3136173	0.2436	2.267	0.915	0.99	PRDM16	44.81
cg01381001	chr22	25482746	0.2117	1.97	0.915	0.99	KIAA1671	38.63
cg12948019	chr14	105134267	-0.02931	0.2728	0.915	0.99		94.87
cg21903802	chr1	8021606	-0.02309	0.2149	0.915	0.99	PARK7	2.76
cg00550619	chr16	5115913	0.1112	1.035	0.915	0.99	C16orf89	36.49
cg11732282	chr2	153573982	-0.01151	0.1071	0.915	0.99	ARL6IP6	1.33
cg09823760	chr12	131484594	-0.2058	1.915	0.915	0.99	GPR133	85.03
cg25092052	chr10	74014582	-0.118	1.099	0.915	0.99		81.21
cg04840417	chr1	1243573	0.01237	0.1151	0.915	0.99	PUSL1	1.79
cg09753126	chr1	33865007	-0.03857	0.359	0.915	0.99		92.87
cg26306643	chr4	28404459	0.3078	2.865	0.915	0.99		67.21
cg03743981	chr19	40850441	-0.04433	0.4126	0.915	0.99	C19orf47	93.62
cg07271996	chr11	60280643	-0.2416	2.249	0.915	0.99		47.57
cg00375327	chr6	133186478	0.1888	1.757	0.915	0.99		64.54
cg06902558	chr10	3141803	0.116	1.08	0.915	0.99	PFKP	57.43
cg16974257	chr21	30396815	-0.02691	0.2505	0.915	0.99	USP16	2.97
cg02672936	chr16	70414816	0.1352	1.259	0.915	0.99	ST3GAL2	37.18
cg00337916	chr7	96643686	-0.1422	1.323	0.915	0.99	DLX6AS	74.88
cg13915212	chr7	5632409	-0.01484	0.1381	0.915	0.99	FSCN1	1.21
cg18911129	chr12	56470635	0.1531	1.425	0.915	0.99		77.09
cg22670222	chr13	52255752	0.07851	0.7308	0.915	0.99	WDFY2	86.68
cg19368911	chr1	245541456	-0.1116	1.039	0.915	0.99	KIF26B	83
cg08233910	chr6	122792638	-0.01623	0.1511	0.915	0.99	PKIB	2.54
cg02343915	chr9	130374443	-0.01179	0.1098	0.915	0.99	STXBP1	1.46
cg04364230	chr1	110750033	-0.2414	2.247	0.915	0.99		56.86
cg20196141	chr8	28386962	-0.1285	1.196	0.915	0.99	MIR7641-2	87.89
cg13166635	chr11	3129068	0.243	2.262	0.915	0.99	OSBPL5	62.71
cg26470479	chr17	40805923	-0.04658	0.4337	0.915	0.99		7.13
cg24715437	chr4	26141387	-0.08435	0.7853	0.915	0.99		87.48
cg23314414	chr16	57083231	0.03543	0.3298	0.915	0.99	NLRC5	94.23
cg12599971	chr5	125171542	0.2516	2.342	0.915	0.99		18.18
cg10993458	chr4	187622671	-0.2473	2.302	0.915	0.99	FAT1	26.44
cg16719560	chr2	85811421	0.1351	1.258	0.915	0.99	VAMP5	60.42
cg14841790	chr6	169646361	0.3444	3.207	0.915	0.99	THBS2	24.55
cg04508136	chr6	91657608	-0.1847	1.719	0.915	0.99		78.1
cg07568751	chr12	124069168	0.03787	0.3526	0.915	0.99	TMED2	4.19
cg15934140	chr3	4873433	-0.1131	1.053	0.915	0.99	ITPR1	83.67
cg07941542	chr3	10508556	0.2369	2.206	0.915	0.99	ATP2B2	54.78
cg19149864	chr9	140923125	0.2715	2.528	0.915	0.99	CACNA1B	84.08
cg07374899	chr12	96209198	0.0542	0.5047	0.915	0.99		91.23
cg15949714	chr10	29128766	-0.1747	1.627	0.915	0.99		31.85
cg05938207	chr6	32489750	-0.621	5.783	0.915	0.99	HLA-DRB5	30.04
cg01878722	chr17	80680451	-0.1289	1.2	0.915	0.99	FN3KRP	79.02
cg00211648	chr1	71513501	-0.01142	0.1064	0.915	0.99	PTGER3	1.21
cg03434348	chr17	25572672	0.0465	0.433	0.915	0.99		6.19
cg20831741	chr3	180397302	0.01281	0.1193	0.915	0.99	CCDC39	1.72
cg05663278	chr16	8979125	0.2301	2.143	0.915	0.99		71.8
cg22694445	chr11	5570731	0.3517	3.275	0.915	0.99		37.14
cg22961727	chr21	32128708	-0.3644	3.394	0.915	0.99	KRTAP21-1	46.23
cg22418725	chr22	35795387	-0.06771	0.6306	0.915	0.99	MCM5	89.4
cg26285694	chr3	167099430	-0.1158	1.078	0.915	0.99	ZBBX	92.83
cg22540147	chr14	106458010	0.1019	0.9494	0.915	0.99		14.25
cg20606279	chr12	110437203	0.02891	0.2693	0.915	0.99	ANKRD13A	3.03
cg25680645	chr17	435759	0.06464	0.602	0.915	0.99	VPS53	92.92
cg20140394	chr18	4456154	0.3658	3.407	0.915	0.99		53.5
cg07942598	chr21	28339711	-0.0364	0.3391	0.915	0.99	ADAMTS5	3.91
cg11073773	chr7	25897512	-0.01851	0.1724	0.915	0.99		2.63
cg16123774	chr13	52733565	0.01176	0.1096	0.915	0.99	NEK3	1.71
cg10051814	chr1	8085604	0.0368	0.3428	0.915	0.99	ERRFI1	6.15
cg16971973	chr15	38199773	-0.05159	0.4805	0.915	0.99		92.07
cg05903298	chr11	107992155	-0.01287	0.1199	0.915	0.99	ACAT1	1.46
cg22571902	chr1	15309893	-0.1301	1.211	0.915	0.99	KAZN	77.44
cg09852007	chr3	134092862	0.01807	0.1683	0.915	0.99	AMOTL2	3.2
cg16476940	chr7	101927973	0.06005	0.5594	0.915	0.99	SH2B2	91.02
cg01715017	chr2	112990690	0.03582	0.3337	0.915	0.99	ZC3H8	93.99
cg14053955	chr6	108053690	-0.1189	1.108	0.915	0.99	SCML4	48.6
cg01040150	chr18	74274887	-0.08994	0.8379	0.915	0.99		90.12
cg25336926	chr7	90894102	-0.4405	4.103	0.915	0.99	FZD1	10.06
cg05152440	chr3	148813900	-0.03816	0.3555	0.915	0.99	HLTF-AS1	92.71
cg20417830	chr6	6988070	0.1716	1.599	0.915	0.99		73.61
cg03858673	chr6	28584155	-0.05582	0.52	0.915	0.99		2.79
cg16749614	chr12	43203955	-0.2314	2.155	0.915	0.99		17.86
cg17095460	chr11	119468660	0.5829	5.431	0.915	0.99		28.19
cg26625629	chr2	21022877	0.01459	0.1359	0.915	0.99	C2orf43	1.96
cg11166287	chr14	104888911	-0.08473	0.7894	0.915	0.99		26.26
cg20399145	chr6	119007232	-0.1723	1.605	0.915	0.99	CEP85L	54.5
cg15144631	chr7	2607139	0.0861	0.8022	0.915	0.99	IQCE	40.17
cg11857181	chr5	86653897	-0.05699	0.5309	0.915	0.99	RASA1	89.98
cg00046041	chr16	21531503	0.01187	0.1106	0.915	0.99	SLC7A5P2	1.22
cg02029478	chr20	18269068	0.01488	0.1386	0.915	0.99	ZNF133	1.91
cg02333777	chr3	171508755	-0.06903	0.6432	0.915	0.99	PLD1	89.97
cg25258291	chr13	98795562	-0.0115	0.1072	0.915	0.99	FARP1	1.34
cg10891943	chr1	48526850	0.1978	1.843	0.915	0.99		71.29
cg16709671	chr10	101360940	-0.03218	0.2999	0.915	0.99		94.07
cg08328535	chr22	22222169	0.03637	0.3389	0.915	0.99	MAPK1	4.32
cg23755461	chr1	110453146	0.02574	0.2398	0.915	0.99	CSF1	3.61
cg08260795	chr9	131709990	0.01273	0.1186	0.915	0.99	DOLK	1.6
cg05641535	chr1	3026154	-0.08214	0.7655	0.915	0.99	PRDM16	27.91
cg02179112	chr5	10354198	-0.0419	0.3905	0.915	0.99	MARCH6	7.06
cg25745663	chr12	109535838	-0.02454	0.2287	0.915	0.99	UNG	1.95
cg04673837	chr13	75150139	-0.1165	1.086	0.915	0.99		9.47
cg02386859	chr4	166300688	-0.01569	0.1463	0.915	0.99	CPE	2.7
cg19152365	chr16	77756255	0.01885	0.1757	0.915	0.99	NUDT7	3.15
cg22832761	chr4	110736263	0.06004	0.5595	0.915	0.99	GAR1	7.47
cg27215666	chr8	30600962	-0.1202	1.121	0.915	0.99	UBXN8	26.03
cg20749185	chr2	236901426	-0.04867	0.4536	0.915	0.99	AGAP1	87.9
cg22123885	chr2	236721253	-0.05237	0.4881	0.915	0.99	AGAP1	93.54
cg25498536	chr8	86376088	0.01855	0.1729	0.915	0.99	CA2	2.51
cg08067677	chr16	67260902	0.01461	0.1361	0.915	0.99	LRRC29	1.82
cg12225651	chr4	162298751	-0.3051	2.844	0.915	0.99		50.83
cg17592565	chr1	22355055	-0.04457	0.4154	0.915	0.99	HSPC157	92.86
cg07745929	chr16	30002448	-0.04043	0.3768	0.915	0.99	TAOK2	95.51
cg06551177	chr6	63038652	-0.2096	1.954	0.915	0.99		52.03
cg25179264	chr16	70638668	-0.06859	0.6394	0.915	0.99	IL34	87.67
cg15853612	chr11	7651161	0.04555	0.4246	0.915	0.99	PPFIBP2	93.29
cg13582960	chr14	102771505	0.01326	0.1236	0.915	0.99	RAGE	1.64
cg04252203	chr3	194696866	0.1145	1.067	0.915	0.99		79.38
cg16027574	chr17	12908438	-0.08029	0.7485	0.915	0.99	ELAC2	84.88
cg01522478	chr1	234972737	0.09062	0.8447	0.915	0.99		80.37
cg08853920	chr8	105424060	-0.07474	0.6967	0.915	0.99	DPYS	88.82
cg22538991	chr14	61883606	-0.1186	1.105	0.915	0.99	PRKCH	75.3
cg03921156	chr10	114809894	0.113	1.053	0.915	0.99	TCF7L2	49.73
cg22623159	chr2	213403509	0.04775	0.4451	0.915	0.99	ERBB4	4.89
cg26904005	chr6	29676792	-0.1895	1.766	0.915	0.99		38.45
cg00455673	chr6	109550986	0.07519	0.701	0.915	0.99		9.97
cg26006951	chr5	1295988	-0.1329	1.239	0.915	0.99	TERT	40
cg27279904	chr6	74161679	-0.01085	0.1011	0.915	0.99	C6orf150	1.16
cg08554556	chr12	130092534	-0.3674	3.426	0.915	0.99	TMEM132D	65.09
cg24869959	chr3	100736052	0.2516	2.346	0.915	0.99		55.24
cg08970761	chr10	7829997	0.01481	0.1381	0.915	0.99	ATP5C1	2.13
cg17231690	chr17	39684038	-0.0174	0.1623	0.915	0.99	KRT19	1.65
cg24708145	chr5	134780343	0.06149	0.5733	0.915	0.99	C5orf20	91.86
cg14143435	chr8	28747839	-0.0284	0.2648	0.915	0.99	HMBOX1	2.9
cg21767373	chr17	21030067	-0.02151	0.2006	0.915	0.99	DHRS7B	3.03
cg19588399	chr1	27668445	-0.1526	1.423	0.915	0.99	SYTL1	47.66
cg03062670	chr22	20081839	-0.03335	0.3109	0.915	0.99	DGCR8	94.82
cg00509765	chr5	135394767	-0.1166	1.087	0.915	0.99	TGFBI	51.51
cg16084313	chr10	24740895	0.05079	0.4737	0.915	0.99	KIAA1217	92.25
cg07251706	chr3	143847559	0.08473	0.7901	0.915	0.99		15.15
cg10107958	chr1	228783383	-0.025	0.2331	0.915	0.99	DUSP5P	4.91
cg18622001	chr10	126150304	-0.01821	0.1698	0.915	0.99	LHPP	2.07
cg18141828	chr1	29139121	0.01322	0.1233	0.915	0.99	OPRD1	1.25
cg05147764	chr1	226449708	0.03388	0.316	0.915	0.99	LIN9	94.14
cg17589836	chr13	114804587	0.1858	1.733	0.915	0.99	RASA3	58.21
cg23576338	chr3	56807767	0.03366	0.3139	0.915	0.99	ARHGEF3	96.05
cg01970941	chr5	149996051	0.1141	1.064	0.915	0.99	SYNPO	73.88
cg23941581	chr5	110835597	-0.04093	0.3817	0.915	0.99	STARD4	92.99
cg01535080	chr6	166077669	-0.06119	0.5707	0.915	0.99		9.11
cg16303074	chr11	77524766	0.02316	0.216	0.915	0.99	RSF1	96.46
cg15017067	chr4	17643749	-0.1141	1.065	0.915	0.99	FAM184B	50.97
cg11356705	chr4	77069568	0.01234	0.1151	0.915	0.99	NUP54	1.44
cg14828572	chr4	27085810	-0.2278	2.125	0.915	0.99		79.6
cg19438913	chr5	1525455	-0.06345	0.5918	0.915	0.99	LPCAT1	90.08
cg07607077	chr7	919584	-0.03424	0.3193	0.915	0.99	C7orf20	96.04
cg20675439	chr6	82466362	-0.05308	0.4951	0.915	0.99		92.51
cg20183744	chr20	25295712	0.07697	0.718	0.915	0.99	ABHD12	88.67
cg26929573	chr12	34548136	-0.2442	2.278	0.915	0.99		27.71
cg18751974	chr3	128182258	-0.03755	0.3502	0.915	0.99	DNAJB8	94.09
cg16971120	chr14	77296476	-0.1299	1.212	0.915	0.99	LRRC74A	70.33
cg20040750	chr5	150841003	-0.04592	0.4284	0.915	0.99	SLC36A1	93.04
cg16203330	chr2	65658524	0.01104	0.103	0.915	0.99	SPRED2	1.47
cg24228145	chr11	113702127	-0.03943	0.3678	0.915	0.99	USP28	93.11
cg04648143	chr15	38365322	0.02679	0.2499	0.915	0.99		3.57
cg14474522	chr4	8309205	-0.08848	0.8253	0.915	0.99		87.78
cg25784219	chr2	28618328	0.03433	0.3203	0.915	0.99	FOSL2	4.01
cg12892311	chr8	8860454	-0.0117	0.1092	0.915	0.99	ERI1	1.41
cg08128228	chr1	167191360	0.03924	0.366	0.915	0.99	POU2F1	2.31
cg17299619	chr9	139760976	-0.0137	0.1278	0.915	0.99	EDF1	1.46
cg10763218	chr11	82904066	-0.03129	0.2919	0.915	0.99	ANKRD42	3.79
cg27243603	chr13	113344769	0.01176	0.1097	0.915	0.99	ATP11A	1.22
cg11854463	chr10	33889182	0.07169	0.6688	0.915	0.99		88.95
cg25198455	chr10	5987881	0.01514	0.1412	0.915	0.99		1.66
cg26077811	chr11	119232263	-0.09838	0.9178	0.915	0.99	USP2	23.49
cg00331421	chr20	60239144	-0.1194	1.114	0.915	0.99	CDH4	36.39
cg02351109	chr6	12504510	0.1703	1.588	0.915	0.99		41.72
cg14055427	chr15	102205713	-0.1468	1.37	0.915	0.99	TARSL2	83.39
cg26918062	chr16	3493815	0.1695	1.581	0.915	0.99	NAT15	33.57
cg11239489	chr2	129491646	-0.1911	1.783	0.915	0.99		55.83
cg04485844	chr17	56296718	0.03316	0.3094	0.915	0.99	MKS1	3.25
cg23535526	chr12	58146164	0.01523	0.1421	0.915	0.99	CDK4	2.26
cg04174538	chr11	66673303	0.0962	0.8976	0.915	0.99	PC	42.81
cg27441808	chr12	116078836	-0.1891	1.764	0.915	0.99		38.73
cg19828537	chr2	97563889	-0.1135	1.059	0.915	0.99	FAM178B	57.14
cg06457396	chr13	103426286	0.01312	0.1224	0.915	0.99	C13orf27	1.44
cg02687543	chr4	39937921	-0.04397	0.4103	0.915	0.99	PDS5A	92.08
cg11408019	chr3	51573058	-0.04205	0.3924	0.915	0.99		5.17
cg25023328	chr15	61001707	0.1706	1.592	0.915	0.99	RORA	77.84
cg17559335	chr3	191047481	0.03174	0.2962	0.915	0.99	CCDC50	4.68
cg11321180	chr20	42839593	0.01451	0.1354	0.915	0.99	C20orf111	2.01
cg03845297	chr9	93924398	0.1335	1.245	0.915	0.99		59.42
cg16466335	chr1	63833149	-0.01528	0.1426	0.915	0.99	ALG6	1.79
cg26853976	chr5	850813	-0.1031	0.9624	0.915	0.99	ZDHHC11	19.15
cg01566955	chr10	71211468	0.02432	0.227	0.915	0.99	TSPAN15	2.47
cg21293933	chr20	42539946	-0.09308	0.8687	0.915	0.99		16.21
cg12257101	chr14	23519398	-0.03965	0.3701	0.915	0.99	CDH24	93.68
cg09593402	chr5	96270297	0.05687	0.5308	0.915	0.99	LNPEP	5.3
cg19720058	chr19	8670193	0.3567	3.329	0.915	0.99	ADAMTS10	71.46
cg19933693	chr21	43832066	-0.1139	1.063	0.915	0.99	UBASH3A	38.05
cg20418513	chr8	48872459	-0.01897	0.1771	0.915	0.99	MCM4	2.47
cg11158057	chr1	239549798	-0.02292	0.214	0.915	0.99		1.65
cg17801560	chr18	52909598	0.2579	2.407	0.915	0.99	TCF4	84.15
cg13690703	chr3	88030644	-0.2997	2.798	0.915	0.99	HTR1F	81.42
cg27220148	chr3	100437347	-0.06461	0.6031	0.915	0.99	TFG	91.14
cg02955290	chr7	29118444	-0.0817	0.7626	0.915	0.99	CPVL	90.76
cg16433406	chr17	39981729	-0.05984	0.5586	0.915	0.99	NT5C3L	87.54
cg25342433	chr11	410156	0.09614	0.8975	0.915	0.99	SIGIRR	45.74
cg08262876	chr10	102757026	-0.1136	1.061	0.915	0.99	LZTS2	35.41
cg22175513	chr7	92408300	-0.06225	0.5811	0.915	0.99	CDK6	88.94
cg07915981	chr1	212635804	-0.1134	1.058	0.915	0.99		88.34
cg03876676	chr10	96162988	0.03296	0.3077	0.915	0.99	TBC1D12	4.76
cg02128489	chr14	58528263	0.1646	1.537	0.915	0.99	C14orf37	78.75
cg20975074	chr1	2066430	-0.09508	0.8877	0.915	0.99	PRKCZ	36.33
cg09106903	chr1	217309568	-0.2653	2.477	0.915	0.99	ESRRG	21.47
cg17029023	chr19	17637740	-0.1055	0.9849	0.915	0.99	FAM129C	31.05
cg10414884	chr9	859464	-0.1599	1.493	0.915	0.99	DMRT1	49.84
cg05970496	chr17	2876230	-0.1271	1.187	0.915	0.99	RAP1GAP2	82.57
cg10816158	chr3	183414514	-0.06107	0.5702	0.915	0.99	YEATS2	90.81
cg09852199	chr1	203764897	-0.0232	0.2167	0.915	0.99	ZC3H11A	1.72
cg03000305	chr6	30523072	-0.05668	0.5292	0.915	0.99	GNL1	8.56
cg17372996	chr6	28921469	-0.03097	0.2891	0.915	0.99		4.61
cg01496648	chr16	67880937	-0.01663	0.1553	0.915	0.99	CENPT	2.27
cg12258864	chr10	104004885	0.02993	0.2795	0.915	0.99	GBF1	2.88
cg10211874	chr17	38498816	0.02114	0.1974	0.915	0.99	RARA-AS1	2.36
cg09096001	chr4	167423598	0.02992	0.2794	0.915	0.99		95.28
cg01310118	chr6	168855168	0.3246	3.031	0.915	0.99	SMOC2	62.13
cg23038014	chr2	206550107	0.02933	0.2739	0.915	0.99	NRP2	3.22
cg21234233	chr19	45318652	0.04402	0.4111	0.915	0.99	BCAM	92.72
cg19812826	chr13	103052215	-0.1086	1.014	0.915	0.99	FGF14	9.22
cg10921219	chrX	46696323	-0.08259	0.7713	0.915	0.99	RP2	8.95
cg16705464	chr11	64808331	-0.0297	0.2774	0.915	0.99	SAC3D1	3.8
cg15451892	chr14	21214331	-0.07643	0.7138	0.915	0.99	FAM12A	90.98
cg03664704	chr10	64914843	-0.08802	0.8221	0.915	0.99		87.7
cg18858064	chr3	65463611	0.05163	0.4822	0.915	0.99	MAGI1	92.63
cg00437019	chr14	81796100	-0.1424	1.33	0.915	0.99	STON2	72.79
cg15245556	chr22	49843259	0.3404	3.179	0.915	0.99		61.45
cg13077324	chr1	43124003	-0.01389	0.1297	0.915	0.99	PPIH	2.33
cg24368316	chr5	54831119	-0.02484	0.232	0.915	0.99	PPAP2A	3.18
cg12811157	chr11	368902	-0.1697	1.585	0.915	0.99	B4GALNT4	12.68
cg04180125	chr19	3557666	-0.01151	0.1075	0.915	0.99	C19orf28	1.53
cg12005098	chr10	91295338	-0.01057	0.09876	0.915	0.99	SLC16A12	1.27
cg00535466	chr2	113013154	0.1275	1.191	0.915	0.99	ZC3H8	82.77
cg04242961	chr2	121468231	-0.158	1.475	0.915	0.99		47.33
cg22648815	chr2	113969140	-0.128	1.196	0.915	0.99	LOC440839	47.51
cg21644792	chr18	71385775	0.3766	3.518	0.915	0.99		75.96
cg06192057	chr15	65347152	-0.1082	1.011	0.915	0.99	RASL12	58.66
cg21831463	chr7	132372840	0.1099	1.027	0.915	0.99		17.62
cg08265548	chr11	71953422	-0.07853	0.7337	0.915	0.99	PHOX2A	86.09
cg23291126	chr10	43427850	-0.1334	1.247	0.915	0.99		69.63
cg07811984	chr14	23987968	0.1365	1.275	0.915	0.99	THTPA	83.98
cg04542080	chr6	127436400	-0.1989	1.858	0.915	0.99		50.6
cg09519602	chr3	16906784	-0.1457	1.361	0.915	0.99		76.94
cg07679834	chr19	19841125	-0.07559	0.7063	0.915	0.99	ZNF14	89.24
cg18887961	chr2	220160545	-0.05294	0.4947	0.915	0.99	PTPRN	90.81
cg26249106	chr6	117198222	-0.011	0.1028	0.915	0.99	RFX6	1.37
cg15871951	chr11	122063843	0.1795	1.678	0.915	0.99	MIR100HG	64.8
cg10980900	chr10	12119756	-0.07805	0.7293	0.915	0.99	DHTKD1	87.42
cg22720428	chr11	70256645	-0.07914	0.7395	0.915	0.99	CTTN	86.92
cg15258233	chr7	78530721	0.06226	0.5818	0.915	0.99	MAGI2	90.69
cg07226396	chr20	60813456	0.02249	0.2101	0.915	0.99	OSBPL2	3.89
cg18989215	chr12	54942945	0.09865	0.9217	0.915	0.99	PDE1B	20.43
cg23659592	chr1	160175286	0.01228	0.1148	0.915	0.99	PEA15	1.73
cg17302743	chr11	105090229	0.05759	0.5382	0.915	0.99		93.09
cg26226802	chr4	175750507	-0.01903	0.1778	0.915	0.99	GLRA3	2.88
cg26690011	chr4	136293053	-0.05167	0.4828	0.915	0.99		93.16
cg09266965	chr5	180688141	-0.01169	0.1092	0.915	0.99	TRIM52-AS1	1.21
cg23151353	chr4	100867933	-0.0117	0.1093	0.915	0.99	DNAJB14	1.35
cg19599951	chr11	118754280	0.03788	0.354	0.915	0.99	CXCR5	94.27
cg18987335	chr2	177039862	-0.4174	3.9	0.915	0.99		32.09
cg17842621	chr2	132348627	-0.1709	1.597	0.915	0.99		48.89
cg05423107	chr3	58279925	0.06278	0.5867	0.915	0.99	ABHD6	91.2
cg12762596	chr12	91577039	0.1507	1.408	0.915	0.99	DCN	72.23
cg27508148	chr7	5238686	0.04765	0.4453	0.915	0.99	WIPI2	91.05
cg03650674	chr8	102505986	-0.01407	0.1315	0.915	0.99	GRHL2	1.99
cg11710850	chr12	31084894	0.2204	2.06	0.915	0.99	TSPAN11	26.2
cg03812067	chr20	43150641	0.03667	0.3427	0.915	0.99	SERINC3	4.89
cg23653519	chr2	171786881	-0.03406	0.3184	0.915	0.99	GORASP2	4.36
cg16513468	chr1	154476659	0.1542	1.441	0.915	0.99	TDRD10	50.95
cg03729092	chr12	117029821	0.1558	1.456	0.915	0.99		67.8
cg21838970	chr7	56018561	0.1384	1.294	0.915	0.99	MRPS17	21.49
cg22576083	chr22	38885964	0.1129	1.055	0.915	0.99	DDX17	79.02
cg13443842	chr12	2162130	-0.01198	0.112	0.915	0.99	CACNA1C	1.56
cg08162850	chr19	48352604	-0.03699	0.3458	0.915	0.99		3.27
cg26245141	chr6	111137228	0.02526	0.2361	0.915	0.99	CDK19	3.08
cg19911844	chr2	37551891	-0.01078	0.1008	0.915	0.99		1.25
cg07409602	chr6	157098562	0.03285	0.3071	0.915	0.99	ARID1B	3.39
cg21637922	chr15	68346465	-0.01097	0.1025	0.915	0.99	PIAS1	1.4
cg03550917	chr16	5121879	0.0289	0.2701	0.915	0.99	ALG1	3.52
cg23395759	chr1	110082558	0.1032	0.9651	0.915	0.99	GPR61	57.07
cg24930713	chr17	47048981	0.1119	1.046	0.915	0.99		65.56
cg22956649	chr2	177046513	0.2148	2.008	0.915	0.99		74.59
cg17141902	chr9	95897216	0.08591	0.8031	0.915	0.99	NINJ1	79.06
cg01669374	chrX	12809328	-0.1528	1.429	0.915	0.99	PRPS2	15.1
cg26654091	chr11	5710216	-0.04233	0.3957	0.915	0.99	TRIM22	92.54
cg04989524	chrX	123094336	-0.06532	0.6107	0.915	0.99	LOC101928402	7.36
cg27098663	chr10	109672784	0.3856	3.605	0.915	0.99	LINC01435	26.71
cg22635155	chr11	72385075	-0.04498	0.4205	0.915	0.99	PDE2A	4.12
cg23980005	chr7	121040311	0.04553	0.4257	0.915	0.99		92.25
cg09364245	chr19	56047543	-0.1756	1.642	0.915	0.99	SBK2	61.42
cg02433306	chr3	46529527	-0.242	2.263	0.915	0.99		59.93
cg26154042	chr3	61097632	-0.08562	0.8005	0.915	0.99	FHIT	84.66
cg21438101	chr18	904885	0.01936	0.181	0.915	0.99	ADCYAP1	2.67
cg06049736	chr18	77154422	-0.01358	0.127	0.915	0.99	NFATC1	2.19
cg13301716	chr4	7965357	0.1175	1.099	0.915	0.99		82.35
cg05436825	chr7	157357915	0.08791	0.822	0.915	0.99	PTPRN2	33.79
cg09557766	chr2	239847650	-0.189	1.767	0.915	0.99		52.11
cg01586639	chr11	64519557	-0.07799	0.7292	0.915	0.99	PYGM	90.78
cg18830978	chr13	45563598	0.1242	1.162	0.915	0.99	KIAA1704	24.43
cg18702234	chr17	40985921	-0.03356	0.3138	0.915	0.99	PSME3	3.19
cg12471044	chr10	26942225	0.2322	2.172	0.915	0.99	LOC731789	68.54
cg04868985	chr11	105694094	-0.2995	2.8	0.915	0.99	GRIA4	62.64
cg18543242	chr14	23290393	0.07332	0.6857	0.915	0.99	SLC7A7	30.08
cg21356710	chr2	24234017	-0.09222	0.8624	0.915	0.99	MFSD2B	79.17
cg26984626	chr7	88388587	0.1268	1.186	0.915	0.99	ZNF804B	7.09
cg07094302	chr10	88204798	0.04001	0.3742	0.915	0.99	WAPAL	94.83
cg23930711	chr5	140734758	0.2841	2.657	0.915	0.99	PCDHGA4	23.05
cg11475759	chr2	86293903	0.06047	0.5655	0.915	0.99	POLR1A	90.77
cg16052361	chr11	66367809	0.08629	0.807	0.915	0.99	CCS	87.66
cg00748053	chr8	34137602	0.07577	0.7086	0.915	0.99		6.06
cg11948421	chr20	3451504	0.0118	0.1104	0.915	0.99	ATRN	1.15
cg23755884	chr8	93770567	0.2247	2.102	0.915	0.99		59.12
cg11483865	chr8	38643342	-0.1741	1.628	0.915	0.99	TACC1	33.12
cg11187508	chr10	102027336	-0.01962	0.1835	0.915	0.99	CWF19L1	2.06
cg27480054	chr6	47790854	-0.1479	1.384	0.915	0.99	OPN5	47.49
cg25825204	chr4	1339874	-0.02644	0.2474	0.915	0.99	KIAA1530	3.63
cg20343559	chr10	44866502	-0.1668	1.561	0.915	0.99	CXCL12	60.07
cg22888387	chr12	109908312	-0.05045	0.4719	0.915	0.99	KCTD10	93.48
cg25279059	chr17	21118261	-0.01769	0.1654	0.915	0.99	TMEM11	2.47
cg09994094	chr12	55571280	-0.3575	3.345	0.915	0.99		53.77
cg14531862	chr19	44764205	0.265	2.479	0.915	0.99	ZNF233	19.74
cg19281809	chr8	59322465	0.03157	0.2954	0.915	0.99	UBXN2B	93.85
cg20664034	chrX	22136551	-0.232	2.171	0.915	0.99	PHEX	26.86
cg24582990	chr5	154248355	0.1004	0.9397	0.915	0.99	CNOT8	84.03
cg02363809	chr10	52932019	0.09693	0.9068	0.915	0.99	PRKG1	84.46
cg13115683	chr6	29943460	-0.1534	1.435	0.915	0.99	HCG9	9.78
cg13172369	chr5	124036936	0.1303	1.219	0.915	0.99	ZNF608	57.57
cg16815675	chr15	89935242	0.179	1.674	0.915	0.99	LINC00925	74.78
cg24454698	chr1	24126991	0.02504	0.2342	0.915	0.99	GALE	3.09
cg26883282	chr4	163085411	-0.02265	0.2119	0.915	0.99	FSTL5	2.52
cg12817352	chr17	81049009	0.2123	1.986	0.915	0.99	METRNL	57.59
cg06489965	chr16	3062975	-0.1136	1.063	0.915	0.99	CLDN9	64.09
cg22135277	chr22	48543260	0.06691	0.626	0.915	0.99		10.28
cg00088987	chr1	206724853	-0.1205	1.127	0.915	0.99	RASSF5	74.4
cg27447796	chr16	34968739	-0.2991	2.798	0.915	0.99		75.89
cg10692290	chr6	30654410	-0.0103	0.09635	0.915	0.99	KIAA1949	1.08
cg23454177	chr16	67970396	-0.06349	0.5941	0.915	0.99	PSMB10	3.25
cg21483132	chr16	67179283	-0.08371	0.7833	0.915	0.99	C16orf70	86.66
cg06948335	chr9	129087633	-0.08397	0.7858	0.915	0.99	MVB12B	88.05
cg12888165	chr13	19725808	0.2245	2.1	0.915	0.99		67.21
cg16113692	chr11	22851502	-0.02252	0.2108	0.915	0.99	SVIP	4.09
cg18922525	chr1	110198705	0.03329	0.3115	0.915	0.99	GSTM4	5.1
cg22886944	chr3	54230197	-0.06139	0.5745	0.915	0.99	CACNA2D3	89.24
cg08516018	chr2	239564752	0.6571	6.15	0.915	0.99		54.18
cg05198994	chr3	10332606	0.04681	0.4381	0.915	0.99	GHRLOS	93.92
cg22567789	chrX	73424738	-0.1487	1.391	0.915	0.99	FTX	72.41
cg18252964	chr5	171765285	-0.06516	0.6099	0.915	0.99	SH3PXD2B	91.31
cg14958889	chr1	6320471	-0.02868	0.2684	0.915	0.99	GPR153	4.06
cg02559410	chr16	14169732	-0.07599	0.7113	0.915	0.99	MKL2	87.09
cg05005753	chr12	124578276	0.1688	1.58	0.915	0.99	ZNF664-FAM101A	34.55
cg24356544	chr10	50970863	-0.4088	3.827	0.915	0.99	OGDHL	48.38
cg05096409	chr8	23309159	-0.1345	1.259	0.915	0.99	ENTPD4	63.01
cg27147871	chr22	21400184	-0.03151	0.295	0.915	0.99	LOC400891	4.39
cg03647724	chr16	10480289	0.04546	0.4255	0.915	0.99		3.47
cg13414059	chr2	1497815	-0.266	2.49	0.915	0.99	TPO	52.88
cg11080570	chr17	60198491	-0.1864	1.744	0.915	0.99		41.36
cg04415736	chr14	100798844	-0.09399	0.8799	0.915	0.99		55.56
cg10947764	chr1	31449882	0.09093	0.8512	0.915	0.99	PUM1	86.56
cg01245284	chr12	76426035	0.02886	0.2701	0.915	0.99	PHLDA1	2.91
cg19740458	chr19	12848676	0.03578	0.335	0.915	0.99	ASNA1	3.84
cg11180033	chr10	20082754	-0.1728	1.618	0.915	0.99		85.07
cg01742897	chr18	53257019	0.04453	0.4169	0.915	0.99	TCF4	4.24
cg05100279	chr11	78075960	0.04721	0.442	0.915	0.99	GAB2	91.75
cg02939090	chr11	77348733	-0.01451	0.1359	0.915	0.99	CLNS1A	1.37
cg04247488	chr13	24419923	-0.03483	0.3261	0.915	0.99	MIPEP	94.82
cg19091245	chr10	133508648	0.2215	2.074	0.915	0.99		57.82
cg04842472	chr7	39872851	0.2092	1.959	0.915	0.99		31.78
cg01779043	chr14	21456586	0.05156	0.4828	0.915	0.99	METT11D1	91.62
cg01745499	chr6	34206084	0.1769	1.656	0.915	0.99	HMGA1	28.01
cg03041877	chr18	76426761	0.1087	1.018	0.915	0.99		26.83
cg12455441	chr17	63823983	-0.3423	3.205	0.915	0.99	CEP112	65.23
cg05093169	chr11	71955401	-0.1456	1.364	0.915	0.99	PHOX2A	11.77
cg01928147	chr13	50018409	-0.01784	0.167	0.915	0.99	CAB39L	2.47
cg09333836	chr11	107732601	-0.06053	0.5667	0.915	0.99		89.92
cg11588286	chr4	177017132	-0.3215	3.011	0.915	0.99	WDR17	52.99
cg03293884	chr10	82215075	0.031	0.2903	0.915	0.99	TSPAN14	5.59
cg04326808	chr15	39543043	-0.1008	0.9444	0.915	0.99	C15orf54	85.01
cg22438454	chr5	31597202	0.1312	1.228	0.915	0.99		82.41
cg02414895	chr7	37638528	-0.2899	2.715	0.915	0.99		67.97
cg24725356	chr15	56438248	-0.04446	0.4164	0.915	0.99	RFX7	93.24
cg09530594	chr19	10855405	0.1069	1.001	0.915	0.99	DNM2	31.55
cg17585880	chr17	18049750	-0.07713	0.7224	0.915	0.99	MYO15A	88.85
cg13371583	chr10	16859456	0.0143	0.1339	0.915	0.99	RSU1	1.94
cg24756865	chr14	103652182	0.04666	0.437	0.915	0.99		6.51
cg20577905	chr14	102276743	0.02723	0.255	0.915	0.99	PPP2R5C	2.76
cg16974832	chr2	238188707	-0.1871	1.753	0.915	0.99		37.68
cg20276103	chr1	44398868	-0.1505	1.41	0.915	0.99	ARTN	18.3
cg24239418	chr3	52278436	0.1034	0.9682	0.915	0.99	PPM1M	31.28
cg25362068	chr17	7185023	0.01649	0.1545	0.915	0.99	SLC2A4	2.41
cg21194021	chr8	143319259	0.1755	1.644	0.915	0.99	TSNARE1	42.05
cg19031219	chr5	149876122	0.09729	0.9112	0.915	0.99	NDST1	76.56
cg00737344	chr19	33350736	0.04406	0.4126	0.915	0.99	SLC7A9	96.2
cg03206681	chr3	193512175	-0.07998	0.7491	0.915	0.99		12.6
cg20379825	chr8	1106555	-0.229	2.145	0.915	0.99		54.39
cg21410120	chr7	540775	-0.07067	0.6619	0.915	0.99	PDGFA	94.75
cg18830697	chr6	72922368	0.253	2.37	0.915	0.99	RIMS1	59.85
cg07808435	chr20	62252189	-0.03877	0.3631	0.915	0.99	GMEB2	92.69
cg08371198	chr4	188438399	0.4449	4.168	0.915	0.99		45.94
cg17434676	chr16	57798350	0.08467	0.7931	0.915	0.99	KIFC3	74.22
cg08834938	chr16	4136053	-0.1436	1.345	0.915	0.99	ADCY9	79.42
cg05062674	chr16	89882627	0.01727	0.1617	0.915	0.99	FANCA	2.36
cg02643883	chr4	119248911	-0.07181	0.6727	0.915	0.99	PRSS12	90.49
cg11604487	chrX	38659196	-0.1566	1.467	0.915	0.99	MID1IP1	90.18
cg07309819	chr12	66325502	0.1386	1.299	0.915	0.99	HMGA2	83.69
cg08289049	chr9	101321186	-0.1482	1.389	0.915	0.99	GABBR2	70.36
cg20142358	chr3	39093977	0.02673	0.2504	0.915	0.99	WDR48	3.18
cg12668072	chr10	81096261	0.05365	0.5026	0.915	0.99		92.61
cg15689738	chr16	75023317	-0.06227	0.5833	0.915	0.99		84.59
cg24797343	chr20	21144656	0.04225	0.3958	0.915	0.99	KIZ	93.62
cg26548476	chr6	7441052	0.1195	1.12	0.915	0.99		81.96
cg24641186	chr6	50804147	0.1085	1.017	0.915	0.99	TFAP2B	81.83
cg08836861	chr16	69757867	0.08206	0.7687	0.915	0.99	NQO1	85.47
cg26591221	chr16	88942335	-0.09618	0.9011	0.915	0.99	CBFA2T3	92.61
cg16932704	chr12	12094989	-0.08239	0.7718	0.915	0.99		90.47
cg20834435	chr1	100810563	0.1114	1.044	0.915	0.99		81.74
cg24828620	chr7	50132903	0.3377	3.164	0.915	0.99	ZPBP	33.9
cg03731235	chr3	66909150	-0.1847	1.731	0.915	0.99		59.23
cg04372519	chr19	48183167	0.04609	0.4318	0.915	0.99	GLTSCR1	93.41
cg16666874	chr11	23924778	0.09039	0.8468	0.915	0.99		15.7
cg03863499	chr3	191670165	-0.2747	2.573	0.915	0.99		60.49
cg10256330	chr17	76801775	-0.03138	0.294	0.915	0.99	USP36	94.83
cg05241803	chr13	27933275	0.0788	0.7383	0.915	0.99		87.68
cg14451771	chr9	100822040	-0.04496	0.4212	0.915	0.99	NANS	91.7
cg06259244	chr15	94132886	0.1794	1.681	0.915	0.99		61.2
cg25404650	chr7	155616381	0.2331	2.184	0.915	0.99		77.19
cg10469650	chr17	27332278	-0.1944	1.822	0.915	0.99	SEZ6	34.63
cg02121272	chr5	8586367	-0.2605	2.441	0.915	0.99		34.25
cg18593893	chr4	19616037	-0.332	3.111	0.915	0.99		71.29
cg07055713	chr20	17831078	-0.1072	1.005	0.915	0.99		13.49
cg07786630	chr19	57176878	0.1065	0.9983	0.915	0.99	ZNF835	84.58
cg22534169	chr18	35627905	0.3596	3.37	0.915	0.99		64.39
cg07532353	chr16	85608659	0.07365	0.6902	0.915	0.99		88.25
cg08421122	chr2	204246139	-0.06786	0.6359	0.915	0.99	ABI2	90.72
cg12653917	chr2	220222978	-0.01795	0.1682	0.915	0.99		2.45
cg09860564	chr17	44213797	-0.07138	0.6689	0.915	0.99	KANSL1	89.04
cg01368406	chr2	69726180	0.03039	0.2848	0.915	0.99	AAK1	94.52
cg07301180	chr11	44971894	-0.0283	0.2652	0.915	0.99	TP53I11	2.68
cg26395608	chr12	56495016	-0.02035	0.1907	0.915	0.99	ERBB3	97.04
cg24998357	chr7	3280646	-0.1101	1.032	0.915	0.99		89.62
cg13305165	chr3	25831802	-0.1488	1.395	0.915	0.99	NGLY1	14.31
cg00111948	chr1	27691978	-0.01942	0.182	0.915	0.99	MAP3K6	2.41
cg22034072	chr5	134551974	0.07577	0.7101	0.915	0.99	C5orf66	41.5
cg14986314	chr10	32345441	-0.01336	0.1253	0.915	0.99	KIF5B	1.79
cg23412777	chr15	55881706	-0.2968	2.781	0.915	0.99	PYGO1	38.85
cg19634324	chr8	19170241	-0.07256	0.6801	0.915	0.99	SH2D4A	18.33
cg11963202	chr7	98985799	0.036	0.3374	0.915	0.99	ARPC1B	95.74
cg11326625	chr20	46736356	0.08616	0.8076	0.915	0.99		33.42
cg04647098	chr11	120938350	-0.1706	1.599	0.915	0.99	TBCEL	89.39
cg02161046	chr1	100503743	0.02992	0.2804	0.915	0.99	HIAT1	4.36
cg07946896	chr12	12837462	0.05959	0.5586	0.915	0.99	GPR19	6.84
cg16964117	chr2	219145237	0.05077	0.4759	0.915	0.99	TMBIM1	90.8
cg14974772	chr14	92414425	0.04486	0.4205	0.915	0.99	FBLN5	3.5
cg16449051	chr2	86790087	-0.01213	0.1137	0.915	0.99	VPS24	1.48
cg18342279	chr4	48492344	-0.5311	4.978	0.915	0.99	ZAR1	31.75
cg03576836	chr8	120565486	0.04373	0.41	0.915	0.99		91.68
cg20722537	chr2	86422644	0.01395	0.1308	0.915	0.99	IMMT	1.95
cg14300730	chr2	108994366	-0.1255	1.176	0.915	0.99	SULT1C4	48.44
cg08188271	chr6	26383004	-0.1579	1.481	0.915	0.99	BTN2A2	66.54
cg06398111	chr1	31743468	-0.04585	0.4299	0.915	0.99	SNRNP40	93.25
cg27012908	chr16	22345154	-0.1083	1.016	0.915	0.99	POLR3E	74.85
cg21135948	chr21	34915592	-0.02564	0.2404	0.915	0.99	GART	3.3
cg11267669	chr2	43903524	0.2292	2.149	0.915	0.99	PLEKHH2	8.2
cg04391649	chr5	175605243	-0.3239	3.037	0.915	0.99	LOC643201	73.56
cg17713761	chr7	2978721	0.202	1.895	0.915	0.99	CARD11	56.81
cg26403151	chr10	132001268	-0.392	3.675	0.915	0.99		73.58
cg26327542	chr8	31994083	0.3193	2.994	0.915	0.99	NRG1-IT1	63.66
cg15406469	chr11	35546824	0.1531	1.435	0.915	0.99	PAMR1	58.54
cg18457685	chr6	29760659	0.09272	0.8695	0.915	0.99	HCG4	7.14
cg25619350	chr15	96713315	-0.1339	1.256	0.915	0.99	NR2F2-AS1	95.37
cg17042892	chr1	213188297	-0.09566	0.897	0.915	0.99	ANGEL2	9.18
cg00673404	chr2	231523953	-0.0578	0.542	0.915	0.99		92.23
cg17246131	chr1	6673671	-0.0262	0.2457	0.915	0.99	PHF13	3.31
cg09461021	chr22	20969574	-0.1118	1.049	0.915	0.99		74.3
cg00314860	chr4	152567841	-0.1386	1.299	0.915	0.99	FAM160A1	75.15
cg17655851	chr5	112073249	-0.2377	2.23	0.915	0.99	APC	71.22
cg06469542	chr14	77965869	0.04684	0.4393	0.915	0.99	ISM2	10.92
cg13844904	chr6	169238579	-0.1548	1.452	0.915	0.99		80.2
cg12113981	chr15	32383990	-0.1262	1.183	0.915	0.99	CHRNA7	24.22
cg16316662	chr18	3772557	0.1576	1.478	0.915	0.99	DLGAP1	84
cg00839642	chr7	133043175	-0.2392	2.243	0.915	0.99	EXOC4	78.66
cg22560211	chrX	46787709	-0.1713	1.607	0.915	0.99	PHF16	79.76
cg08194621	chr4	74320726	-0.03478	0.3262	0.915	0.99	AFP	94.09
cg23879369	chr19	8574430	0.04503	0.4224	0.915	0.99		93.06
cg03043130	chr19	58952361	-0.2103	1.973	0.915	0.99	ZNF132	77.48
cg06710306	chr15	65248015	-0.04888	0.4586	0.915	0.99	ANKDD1A	92.54
cg10227665	chr16	88800915	0.1208	1.133	0.915	0.99	FAM38A	86.2
cg19343880	chr17	79791318	0.03431	0.3219	0.915	0.99	FAM195B	4.84
cg13924809	chr2	75147126	0.01975	0.1853	0.915	0.99		1.71
cg09155692	chr4	184723252	0.04004	0.3756	0.915	0.99		94.23
cg19330204	chr5	31574070	0.3668	3.441	0.915	0.99		85.31
cg01453386	chr6	73385330	0.1099	1.031	0.915	0.99	KCNQ5-IT1	21.23
cg20829347	chr13	112720927	0.2142	2.009	0.915	0.99	SOX1	34.78
cg25579027	chr10	5560258	-0.1305	1.224	0.915	0.99	CALML3-AS1	50.09
cg24174665	chr8	56433664	0.03915	0.3673	0.915	0.99	XKR4	4.68
cg11940876	chr19	54694407	0.01358	0.1274	0.915	0.99	TSEN34	1.77
cg17921863	chr19	45320727	-0.03933	0.369	0.915	0.99	BCAM	93.65
cg01776216	chr4	141349725	-0.0729	0.6839	0.915	0.99	CLGN	87.61
cg05173789	chr12	120639210	-0.0222	0.2083	0.915	0.99	RPLP0	2.54
cg11229336	chr19	632449	-0.1144	1.073	0.915	0.99	POLRMT	76.1
cg04825588	chr7	149966466	0.06623	0.6215	0.915	0.99	ACTR3C	84.71
cg06633637	chr1	109643190	0.01471	0.138	0.915	0.99	SCARNA2	2.12
cg21629384	chr15	38243575	0.2666	2.501	0.915	0.99	TMCO5A	55.31
cg13876048	chr2	11295389	-0.01761	0.1652	0.915	0.99	PQLC3	2.39
cg11692194	chr17	53639752	0.2422	2.272	0.915	0.99		64.77
cg10541674	chr12	57610491	-0.01118	0.1049	0.916	0.99	NXPH4	1.36
cg02697194	chrX	135331430	-0.08299	0.7788	0.916	0.99	MAP7D3	86.9
cg21433668	chr7	139478019	0.01175	0.1103	0.916	0.99	TBXAS1	1.66
cg21897413	chr5	176944084	0.01218	0.1143	0.916	0.99	DDX41	1.27
cg24855818	chr20	33880337	0.196	1.839	0.916	0.99	FAM83C	54.6
cg17466768	chr2	25194156	-0.1263	1.186	0.916	0.99	DNAJC27	5.96
cg02524009	chr20	8166645	0.307	2.881	0.916	0.99	PLCB1	31.36
cg20412250	chr1	38019808	-0.01629	0.1529	0.916	0.99	SNIP1	2.53
cg04371440	chr12	112819495	0.04316	0.4051	0.916	0.99		3.44
cg26033520	chr10	74004071	0.1901	1.784	0.916	0.99		47.91
cg03803403	chr21	47169994	-0.217	2.036	0.916	0.99		55.31
cg18587476	chr2	24397810	0.439	4.121	0.916	0.99	C2orf84	30.07
cg13328496	chr10	81227764	-0.1147	1.076	0.916	0.99		73.63
cg16720495	chr4	140478487	-0.03618	0.3395	0.916	0.99	SETD7	6.72
cg10701282	chr1	234350003	-0.01624	0.1524	0.916	0.99	SLC35F3	2
cg16174274	chr7	148679906	0.1477	1.386	0.916	0.99		6.57
cg23734194	chr3	177280001	-0.1225	1.15	0.916	0.99	LINC00578	91.52
cg18636829	chr7	101559514	-0.1558	1.463	0.916	0.99	CUX1	92.45
cg25494064	chr9	100286340	-0.02981	0.2798	0.916	0.99	TMOD1	94.54
cg12395479	chr22	24115466	-0.06494	0.6096	0.916	0.99	MMP11	16.23
cg05729088	chr20	13088124	0.0506	0.475	0.916	0.99	SPTLC3	93.3
cg10307119	chr10	103989254	0.06236	0.5854	0.916	0.99	ELOVL3	90.36
cg23975344	chr3	116270835	0.1032	0.9693	0.916	0.99		12.43
cg07056537	chr8	1301450	-0.1921	1.803	0.916	0.99		42.2
cg20525831	chr1	145549203	-0.0117	0.1099	0.916	0.99	ANKRD35	1.38
cg25511667	chr6	33048732	-0.4268	4.007	0.916	0.99	HLA-DPB1	28.59
cg01484320	chr1	109757057	-0.03554	0.3337	0.916	0.99	SARS	4.29
cg03752087	chr19	15163470	-0.1236	1.16	0.916	0.99	CASP14	81.66
cg10808027	chr1	45120160	-0.05155	0.484	0.916	0.99	TMEM53	91.65
cg16517419	chr5	3980447	-0.3081	2.893	0.916	0.99		36.51
cg20470223	chr4	189860886	0.2856	2.682	0.916	0.99		61.87
cg12174390	chr6	16266723	0.03295	0.3093	0.916	0.99	GMPR	94.8
cg15181806	chr1	227077549	0.05435	0.5103	0.916	0.99	PSEN2	91.01
ch.16.61261808F	chr16	62704307	-0.02507	0.2354	0.916	0.99		3.63
cg25273343	chr12	104657179	0.1235	1.159	0.916	0.99	TXNRD1	83.05
cg02123141	chr6	42813453	0.04837	0.4542	0.916	0.99	GLTSCR1L	93.65
cg06711298	chr2	97530602	0.01303	0.1223	0.916	0.99	SEMA4C	98.27
cg02117721	chr4	74702421	0.3101	2.912	0.916	0.99	CXCL6	31.44
cg16844292	chr7	65841313	0.06507	0.6111	0.916	0.99	NCRNA00174	89.21
cg00139517	chr8	50904638	0.2653	2.491	0.916	0.99	SNTG1	79.95
cg25225632	chr5	1324090	-0.03967	0.3725	0.916	0.99	CLPTM1L	92.69
cg00409012	chr7	32629237	0.03865	0.363	0.916	0.99	DPY19L1P1	95.25
cg07857251	chr10	60272754	0.01259	0.1182	0.916	0.99	BICC1	1.62
cg06821274	chr1	155990882	-0.03032	0.2847	0.916	0.99	SSR2	3.68
cg19722015	chr10	50725296	0.04181	0.3927	0.916	0.99	PGBD3	93.44
cg20476274	chr7	133979776	-0.04829	0.4536	0.916	0.99	SLC35B4	96.17
cg09527016	chr19	54652026	-0.0552	0.5184	0.916	0.99	CNOT3	90.11
cg05443922	chr7	25892356	-0.05491	0.5157	0.916	0.99		8.37
cg05857203	chr15	77197931	0.02636	0.2476	0.916	0.99		1.36
cg14839892	chr11	75799276	-0.04993	0.469	0.916	0.99	UVRAG	89.79
cg17599471	chr1	25174745	-0.01395	0.1311	0.916	0.99		1.99
cg24720072	chr6	130643559	-0.164	1.541	0.916	0.99	SAMD3	69.3
cg14040945	chr14	90422082	-0.04302	0.4041	0.916	0.99	TDP1	3.54
cg01341616	chr4	62715266	0.2165	2.034	0.916	0.99	ADGRL3	75.97
cg04276508	chr6	50819054	0.1706	1.603	0.916	0.99		65.34
cg10519426	chr19	8597135	0.1448	1.361	0.916	0.99	MYO1F	65.92
cg04364629	chr1	43609461	-0.1081	1.016	0.916	0.99		14.59
cg21451253	chr1	5950833	0.0433	0.4068	0.916	0.99	NPHP4	97.63
cg26016723	chr7	39728776	0.1456	1.368	0.916	0.99	RALA	70.41
cg27193335	chr3	40351750	-0.01974	0.1854	0.916	0.99	EIF1B	2.9
cg06813515	chr6	165722651	0.06996	0.6572	0.916	0.99	C6orf118	9.35
cg05483391	chr3	71609015	-0.1619	1.521	0.916	0.99	FOXP1	66.64
cg01712452	chr20	56736072	-0.1447	1.36	0.916	0.99	C20orf85	80.86
cg23137569	chr14	54955960	-0.02583	0.2427	0.916	0.99	GMFB	2.85
cg21405761	chr8	11304273	0.1656	1.556	0.916	0.99	FAM167A	34.02
cg20450198	chr6	40673764	-0.1341	1.26	0.916	0.99		42.4
cg12013332	chr12	76741916	0.1511	1.42	0.916	0.99	BBS10	3.62
cg18739740	chr22	40333226	0.1009	0.9482	0.916	0.99	GRAP2	22.27
cg17504336	chr2	176032917	-0.0108	0.1015	0.916	0.99	MIR933	1.22
cg13434239	chr13	115046714	-0.01539	0.1446	0.916	0.99	UPF3A	2.25
cg04285935	chr14	63424087	0.2051	1.927	0.916	0.99	KCNH5	75.74
cg07845581	chr17	56326510	0.192	1.804	0.916	0.99	LPO	20.4
cg08813925	chr10	31996740	-0.1254	1.178	0.916	0.99		63.26
cg16689520	chr17	42786045	-0.05353	0.503	0.916	0.99	DBF4B	5.44
cg10847789	chr11	60788940	-0.1738	1.633	0.916	0.99		38.56
cg26433722	chr3	58163614	-0.01146	0.1077	0.916	0.99		1.42
cg24964110	chr18	20735672	-0.1262	1.186	0.916	0.99	CABLES1	74.81
cg20949198	chr6	134317925	-0.04229	0.3974	0.916	0.99	SLC2A12	94.33
cg01727180	chr4	77137900	-0.1083	1.018	0.916	0.99	FAM47E	78.38
cg26805255	chr1	33961072	0.04865	0.4571	0.916	0.99	ZSCAN20	91.83
cg01095193	chr11	69490215	0.01265	0.1189	0.916	0.99	ORAOV1	1.52
cg20997028	chr17	62493664	-0.07227	0.6791	0.916	0.99	POLG2	14.66
cg25586083	chr8	62738415	0.1136	1.067	0.916	0.99		34.94
cg00251128	chr3	155383345	0.117	1.1	0.916	0.99	PLCH1	78.05
cg19220607	chr19	36365307	-0.2364	2.221	0.916	0.99	APLP1	45.34
cg17707165	chr15	98103935	0.2872	2.699	0.916	0.99	LOC101927310	29.84
cg14400120	chr17	19292080	0.05691	0.5349	0.916	0.99		89.98
cg11881934	chr19	55685374	-0.02871	0.2698	0.916	0.99	SYT5	2.94
cg13813874	chr22	20849595	0.01435	0.1348	0.916	0.99	KLHL22	1.9
cg13376953	chr11	1750381	-0.1513	1.422	0.916	0.99	HCCA2	15.71
cg22416702	chr6	7302610	-0.03641	0.3423	0.916	0.99	SSR1	93.75
cg17653784	chr12	51664575	-0.01457	0.137	0.916	0.99	SMAGP	1.65
cg16941302	chr18	55108947	0.2426	2.28	0.916	0.99	ONECUT2	28.19
cg12673726	chr10	101606026	0.1614	1.517	0.916	0.99	ABCC2	51.59
cg26536358	chr1	203830875	0.01399	0.1315	0.916	0.99	SNRPE	1.71
cg08914946	chr1	28925778	0.1043	0.9801	0.916	0.99		76.34
cg21425003	chr3	195599105	0.01388	0.1305	0.916	0.99	TNK2	98.66
cg14655532	chr1	3664680	-0.2334	2.194	0.916	0.99	KIAA0495	75.04
cg12109566	chr6	30227986	-0.4023	3.782	0.916	0.99	HLA-L	26.9
cg03595277	chr7	30891784	-0.08459	0.7952	0.916	0.99	FAM188B	88.74
cg06422926	chr2	236287220	0.198	1.861	0.916	0.99		59.26
cg13533976	chr17	47865880	-0.06199	0.5827	0.916	0.99	MYST2	6.26
cg13053653	chr2	177037631	0.1937	1.821	0.916	0.99	HOXD3	36.89
cg26917462	chr1	234745804	0.01866	0.1754	0.916	0.99	IRF2BP2	2.31
cg09169493	chr14	53197449	-0.02322	0.2183	0.916	0.99	STYX	2.96
cg05579187	chr9	20015670	0.1963	1.845	0.916	0.99		45.99
cg27345757	chr3	123602795	-0.2365	2.224	0.916	0.99	MYLK	20.74
cg03182073	chr6	124442236	-0.2445	2.298	0.916	0.99	NKAIN2	71.31
cg27447131	chr15	66198458	-0.1805	1.696	0.916	0.99	MEGF11	74.61
cg17300750	chr16	2288072	-0.1295	1.217	0.916	0.99	DNASE1L2	46.37
cg18105667	chr2	211480881	0.1563	1.469	0.916	0.99	CPS1	87.28
cg10046667	chr16	53283796	0.03556	0.3344	0.916	0.99	CHD9	94.82
cg24032564	chr1	182740884	-0.08484	0.7976	0.916	0.99		84.9
cg01766334	chr14	92851488	0.1635	1.537	0.916	0.99	SLC24A4	50.05
cg01809281	chr2	24162256	-0.1136	1.068	0.916	0.99	UBXN2A	75.9
cg15579650	chrX	101906119	-0.2962	2.785	0.916	0.99	GPRASP1	10.99
cg14750215	chr17	43218792	-0.07155	0.6727	0.916	0.99	ACBD4	86.03
cg04692474	chr12	18403396	0.08491	0.7983	0.916	0.99		9.5
cg02450822	chr7	150892299	-0.08968	0.8432	0.916	0.99	IQCA1L	21.26
cg11722971	chr2	1286544	0.2293	2.156	0.916	0.99	SNTG2	22.15
cg02390813	chr16	75563489	0.1814	1.705	0.916	0.99	CHST5	77.73
cg03215527	chr15	43749639	-0.0293	0.2755	0.916	0.99	RNU6-28P	94.86
cg27543222	chr1	172413163	0.01606	0.151	0.916	0.99	PIGC	2.13
cg07493596	chr16	85722677	-0.01395	0.1311	0.916	0.99	GINS2	1.9
cg00050611	chrX	9644533	0.1477	1.389	0.916	0.99	TBL1X	74.41
cg12619961	chr6	16677204	-0.194	1.825	0.916	0.99	ATXN1	73.58
cg04234170	chr1	33282284	0.04841	0.4552	0.916	0.99	S100PBP	5.64
cg25381737	chr1	111022774	-0.03487	0.3279	0.916	0.99	CYMP	94.46
cg21932137	chr11	8797532	0.1257	1.182	0.916	0.99	LOC102724784	79.06
cg00213714	chr9	119449370	0.01915	0.1801	0.916	0.99	ASTN2	2.8
cg02642891	chr10	130610350	-0.2813	2.645	0.916	0.99		49.77
cg14098795	chr17	30334495	-0.05407	0.5084	0.916	0.99		5.21
cg06560547	chr10	32707038	0.1021	0.9601	0.916	0.99		66.11
cg25821965	chr4	10659448	-0.0682	0.6414	0.916	0.99	CLNK	84.48
cg12441716	chr1	167985057	0.04059	0.3817	0.916	0.99	DCAF6	94.69
cg11526706	chr11	109350727	0.1737	1.633	0.916	0.99		66.21
cg21795549	chr5	138486473	0.1369	1.288	0.916	0.99	SIL1	82.75
cg11723795	chr14	91975931	0.01658	0.1559	0.916	0.99	SMEK1	2.48
cg02768863	chr4	9507285	-0.2541	2.389	0.916	0.99		44.7
cg07328495	chr9	106856765	0.02692	0.2532	0.916	0.99	SMC2	3.8
cg03547812	chr16	25228709	-0.05432	0.5109	0.916	0.99	AQP8	91.99
cg05929599	chr4	72322792	0.1522	1.432	0.916	0.99	SLC4A4	38.38
cg03231504	chr1	228677993	0.03987	0.375	0.916	0.99	RNF187	93.54
cg08264335	chr1	169681333	-0.02397	0.2255	0.916	0.99	SELL	3.39
cg25325192	chr4	91760225	0.1049	0.9867	0.916	0.99	TMSL3	60.2
cg23980366	chr5	134475606	-0.08573	0.8064	0.916	0.99	C5orf66	19.53
cg18080509	chr6	74009455	0.1529	1.439	0.916	0.99	C6orf147	65.17
cg08937107	chr16	3136857	-0.1909	1.796	0.916	0.99		62.07
cg15813011	chr12	131872163	0.2322	2.184	0.916	0.99		62.75
cg18729186	chr14	20795055	-0.02906	0.2733	0.916	0.99	SNORD126	95.03
cg22687511	chr13	112883974	-0.1908	1.795	0.916	0.99		50.78
cg02934657	chr9	125661798	0.03799	0.3573	0.916	0.99	RC3H2	93.97
cg24673990	chr11	108362713	-0.0743	0.6989	0.916	0.99	KDELC2	90.93
cg17428774	chr17	73070880	0.05063	0.4762	0.916	0.99		92.5
cg25645687	chr3	138664505	-0.3127	2.942	0.916	0.99	FOXL2	24.07
cg08108858	chrX	122867060	-0.06727	0.6328	0.916	0.99	THOC2	5.11
cg07700920	chr16	84780726	0.05756	0.5415	0.916	0.99	USP10	95.16
cg03755117	chr13	102431819	0.326	3.067	0.916	0.99	FGF14	47.43
cg18712892	chr9	34521333	-0.06453	0.6071	0.916	0.99	ENHO	89.57
cg10914241	chr17	8384746	0.0895	0.842	0.916	0.99	MYH10	27.94
cg03932441	chr10	102415297	-0.1818	1.71	0.916	0.99		10.24
cg00536799	chr1	24818285	0.1597	1.502	0.916	0.99		35.53
cg25730628	chr1	54264747	0.07262	0.6833	0.916	0.99	NDC1	89.43
cg23749046	chr1	110082924	0.05157	0.4852	0.916	0.99	GPR61	93.21
cg14908986	chr11	70120720	0.07965	0.7494	0.916	0.99	PPFIA1	82.37
cg07297896	chr10	130844607	-0.3679	3.462	0.916	0.99		27.24
cg12307244	chr11	18211184	0.1904	1.792	0.916	0.99		62.97
cg19577098	chr17	79658554	-0.06645	0.6252	0.916	0.99	HGS	87.73
cg25133136	chr2	40767347	0.09844	0.9263	0.916	0.99		92.52
cg17987203	chr13	44048036	-0.1405	1.322	0.916	0.99	ENOX1	80.92
cg09471280	chr17	39968804	-0.03709	0.349	0.916	0.99	FKBP10	5.23
cg20020034	chr14	89669961	0.2132	2.006	0.916	0.99	FOXN3	87.2
cg14654363	chr6	28601443	0.1032	0.9707	0.916	0.99		90.89
cg20157525	chr1	6304217	0.2394	2.253	0.916	0.99	HES3	32.41
cg09318066	chr1	23884972	0.1013	0.9532	0.916	0.99	ID3	3.59
cg08965631	chr18	74788451	0.1492	1.404	0.916	0.99	MBP	81.23
cg11452391	chr5	16180315	0.2113	1.988	0.916	0.99	MARCH11	10.38
cg17792833	chr3	3887609	-0.2426	2.283	0.916	0.99	LRRN1	79.71
cg00543364	chr21	17961829	0.08709	0.8196	0.916	0.99	C21orf34	91.64
cg08740862	chr11	62314417	0.02058	0.1937	0.916	0.99	AHNAK	2.59
cg07663765	chr16	84539641	-0.1006	0.9471	0.916	0.99	KIAA1609	76.97
cg20292547	chr20	55841342	0.01269	0.1194	0.916	0.99	BMP7	1.83
cg25742745	chr6	30689865	-0.05864	0.5519	0.916	0.99	TUBB	14.7
cg17318642	chr12	111842773	0.1115	1.049	0.916	0.99	SH2B3	19.92
cg26199251	chr16	24882305	0.1172	1.103	0.916	0.99	SLC5A11	70.77
cg15119258	chr8	91722602	-0.04931	0.4641	0.916	0.99		91.36
cg02169289	chrX	39967202	0.1399	1.316	0.916	0.99	BCOR	71.79
cg16050296	chr22	49554121	-0.2721	2.561	0.916	0.99		71.64
cg15736360	chr3	178253375	0.167	1.572	0.916	0.99	KCNMB2	83.18
cg03598868	chr6	170195479	-0.1292	1.216	0.916	0.99	LINC00242	36.9
cg19449626	chr7	44873940	0.05736	0.5399	0.916	0.99	H2AFV	92.11
cg14583815	chr9	125968180	-0.03476	0.3272	0.916	0.99	STRBP	94.08
cg10746132	chr19	54621523	-0.04948	0.4657	0.916	0.99	PRPF31	92.53
cg14770870	chr21	40328431	-0.04994	0.47	0.916	0.99		92.61
cg17054783	chr10	134559939	-0.09854	0.9276	0.916	0.99	INPP5A	92.31
cg18240967	chr14	98011083	-0.2273	2.139	0.916	0.99	LOC101929241	58.68
cg06058681	chr1	38757813	-0.2945	2.772	0.916	0.99		47.48
cg13545909	chr1	245653016	0.07422	0.6987	0.916	0.99	KIF26B	90.96
cg15526708	chr9	101866433	0.05038	0.4743	0.916	0.99	TGFBR1	4.43
cg00616369	chr2	232329096	-0.01155	0.1087	0.916	0.99	NCL	1.54
cg09768571	chr1	212551106	0.04147	0.3904	0.916	0.99	TMEM206	93.05
cg21954109	chr4	6675619	0.04207	0.396	0.916	0.99	LOC93622	4.22
cg03872831	chr22	31739366	0.04026	0.379	0.916	0.99	PATZ1	6
cg23153585	chr7	27699483	0.02079	0.1958	0.916	0.99	HIBADH	97.16
cg26184142	chr19	1256999	-0.08046	0.7576	0.916	0.99	MIDN	91.28
cg20349305	chr11	75919698	0.05188	0.4885	0.916	0.99		4.53
cg05000123	chr14	20937394	-0.05056	0.476	0.916	0.99	PNP	8.49
cg01223980	chr20	61681216	0.19	1.789	0.916	0.99	LOC63930	41.52
cg18105139	chr6	28058856	-0.1232	1.16	0.916	0.99	ZSCAN12L1	55.03
cg18720285	chr11	15096341	0.05941	0.5594	0.916	0.99	CALCB	5.93
cg18005219	chrX	23353417	-0.2521	2.374	0.916	0.99	PTCHD1	27.73
cg22626663	chr17	4870301	-0.02496	0.235	0.916	0.99	SPAG7	1.8
cg08024109	chr3	197409951	-0.03115	0.2933	0.916	0.99	KIAA0226	95.67
cg10508358	chr1	169764237	-0.02151	0.2026	0.916	0.99	C1orf112	2.24
cg12013871	chr3	15857596	-0.05622	0.5295	0.916	0.99	ANKRD28	89.09
cg00383081	chr1	182362088	-0.08355	0.7868	0.916	0.99	GLUL	88.23
cg11577375	chr19	50668992	-0.1691	1.593	0.916	0.99		25.94
cg06307058	chr4	159943439	0.1439	1.355	0.916	0.99	C4orf45	55.59
cg05583946	chr8	146063682	-0.12	1.13	0.916	0.99	ZNF7	64.1
cg01604628	chr10	114925542	-0.03882	0.3656	0.916	0.99	TCF7L2	93.88
cg23980799	chr3	5352493	-0.07003	0.6595	0.916	0.99		90.92
cg26301690	chr1	50569610	0.1026	0.9665	0.916	0.99	ELAVL4	20.79
cg16762077	chr16	85646189	-0.06647	0.6261	0.916	0.99	KIAA0182	10.28
cg10124230	chr19	1460948	-0.03581	0.3372	0.916	0.99	APC2	93.35
cg19573567	chr10	90751252	0.02078	0.1957	0.916	0.99	ACTA2	3.9
cg19061632	chr7	140395616	-0.0549	0.517	0.916	0.99	LOC100134713	90.75
cg11036189	chr3	183967354	0.01615	0.1521	0.916	0.99	ALG3	2.5
cg14779973	chr10	115949613	-0.06367	0.5997	0.916	0.99	TDRD1	88.28
cg12318992	chr8	42396621	0.0453	0.4267	0.916	0.99	SMIM19	7.24
cg25716149	chr3	33763505	0.1558	1.468	0.916	0.99		55.56
cg07512290	chr2	121212235	0.2848	2.683	0.916	0.99		65.46
cg12513249	chr11	65656489	-0.06595	0.6212	0.916	0.99	CCDC85B	7.55
cg08383122	chr11	124935932	-0.04574	0.4309	0.916	0.99	SLC37A2	92.76
cg01023615	chr3	112077261	-0.1097	1.033	0.916	0.99	CD200	57.27
cg07458516	chr1	43854839	0.09992	0.9413	0.916	0.99	MED8	15.61
cg07724905	chr11	122887526	0.1174	1.106	0.916	0.99	LOC341056	48.26
cg05565492	chr1	41908574	-0.0994	0.9364	0.916	0.99		51.92
cg27117754	chr3	170201062	-0.0642	0.6048	0.916	0.99	SLC7A14	92.08
cg10558381	chr12	69982468	-0.0628	0.5917	0.916	0.99	CCT2	84.9
cg11301198	chr13	76104330	-0.03911	0.3685	0.916	0.99	COMMD6	94.07
cg07050827	chr2	228280252	-0.0437	0.4117	0.916	0.99		92.67
cg03098356	chr6	87865314	-0.02952	0.2781	0.916	0.99	ZNF292	5.91
cg05327750	chrX	106361572	0.09829	0.926	0.916	0.99	RBM41	6.24
cg20345861	chr1	24515117	-0.1622	1.528	0.916	0.99	IFNLR1	71.37
cg02334668	chr1	49140272	-0.1385	1.305	0.916	0.99	AGBL4	25.42
cg13113197	chr13	42535290	-0.01071	0.1009	0.916	0.99	KIAA0564	1.08
cg26052187	chr1	95239832	-0.1204	1.135	0.916	0.99	LINC01057	21.84
cg09022474	chr19	7068673	-0.04311	0.4061	0.916	0.99	ZNF557	91.75
cg20421319	chr14	62270690	0.06235	0.5874	0.916	0.99		86.97
cg12741337	chr10	94050516	0.01939	0.1827	0.916	0.99	CPEB3	2.82
cg08183547	chr7	99971014	-0.1675	1.578	0.916	0.99	PILRA	28.34
cg02978395	chr11	5129836	0.1872	1.764	0.916	0.99		29.38
cg20473881	chr1	94738849	-0.2159	2.035	0.916	0.99		89.65
cg27456616	chr6	43478261	-0.04189	0.3947	0.916	0.99	LRRC73	5.02
cg23274581	chr6	109415897	-0.01403	0.1322	0.916	0.99	CEP57L1	1.55
cg26227957	chr1	19547285	0.07961	0.7502	0.916	0.99	KIAA0090	86.58
cg00217688	chr15	81203371	-0.04588	0.4323	0.916	0.99	CEMIP	94.23
cg26890839	chr18	29340916	0.1914	1.803	0.916	0.99	MCART2	26.37
cg25258016	chr2	27440151	-0.03656	0.3445	0.916	0.99	CAD	5.4
cg03071134	chr17	34626096	-0.3062	2.885	0.916	0.99	CCL3L3	64.68
cg12028375	chr3	66534318	-0.0462	0.4354	0.916	0.99	LRIG1	92.61
cg27364242	chr11	2471064	0.08026	0.7563	0.916	0.99	KCNQ1	38.29
cg04523927	chr15	44449710	-0.2457	2.315	0.916	0.99	FRMD5	55.32
cg23697855	chr7	89950296	-0.2874	2.709	0.916	0.99		14.09
cg24980413	chr5	346987	-0.2043	1.926	0.916	0.99	AHRR	70.58
cg05825120	chr16	30682503	-0.02594	0.2444	0.916	0.99		95.58
cg26497354	chr6	109612229	0.0724	0.6823	0.916	0.99		90.66
cg05027079	chr8	142397012	-0.04089	0.3853	0.916	0.99		4.18
cg03869874	chr13	111267849	0.0401	0.3779	0.916	0.99	CARKD	4.74
cg12711407	chr1	240634354	-0.04995	0.4708	0.916	0.99	FMN2	91.39
cg21678657	chr3	84339477	0.2393	2.256	0.916	0.99		28.43
cg20845461	chr4	143353401	0.2013	1.897	0.916	0.99	INPP4B	72.84
cg10580341	chr11	889148	-0.01358	0.128	0.916	0.99	CHID1	97.83
cg12356730	chr7	151433246	-0.1784	1.682	0.916	0.99	PRKAG2	36.32
cg16875813	chr1	179057836	0.04424	0.417	0.916	0.99	TOR3A	94.22
cg10891157	chr3	33155916	-0.03681	0.3469	0.916	0.99	CRTAP	4.58
cg27250927	chr11	18343421	0.03112	0.2933	0.916	0.99	GTF2H1	3.31
cg08098128	chr2	220112465	0.07512	0.708	0.916	0.99	STK16	86.33
cg01245531	chrX	138277067	0.6957	6.557	0.916	0.99	FGF13	42.99
cg15719266	chr15	63815557	0.03525	0.3322	0.916	0.99	USP3	95.05
cg12500973	chr10	43951159	-0.0125	0.1178	0.916	0.99	ZNF487	1.52
cg26421593	chr12	678960	0.2113	1.992	0.916	0.99	NINJ2	3.88
cg24487784	chr11	696252	0.0352	0.3318	0.916	0.99	TMEM80	3.08
cg15675648	chr13	20077477	0.2239	2.111	0.916	0.99	TPTE2	78.09
cg13006859	chr3	185679602	-0.07387	0.6964	0.916	0.99	LOC344887	88.55
cg16940809	chr13	114059651	-0.1093	1.03	0.916	0.99		48.06
cg18443486	chr7	150774000	0.06563	0.6188	0.916	0.99	FASTK	36.04
cg12075144	chr3	155588060	0.01826	0.1722	0.916	0.99	GMPS	2.48
cg02116889	chr5	130971738	0.01806	0.1702	0.916	0.99	RAPGEF6	2.1
cg09459499	chr15	75315858	-0.01645	0.155	0.916	0.99	PPCDC	1.53
cg00341878	chr4	186731926	-0.07027	0.6625	0.916	0.99	SORBS2	12.77
cg01315220	chr19	33517323	-0.04445	0.4191	0.916	0.99	RHPN2	93.71
cg02892961	chr21	34863959	-0.0584	0.5506	0.916	0.99	DNAJC28	3.4
cg18488631	chr2	42721423	0.01439	0.1356	0.916	0.99	MTA3	1.71
cg11570585	chr1	220445979	0.02516	0.2372	0.916	0.99	RAB3GAP2	4.03
ch.2.57678997F	chr2	57825493	0.02294	0.2163	0.916	0.99		2.66
cg05422369	chr18	32924550	0.02067	0.1949	0.916	0.99	ZNF24	3.48
cg21873261	chr19	41870186	-0.02651	0.2499	0.916	0.99	B9D2	2.4
cg00283986	chr2	20875062	-0.1178	1.111	0.916	0.99		81.83
cg24636629	chr4	40058917	0.01195	0.1127	0.916	0.99	LOC344967	1.69
cg01017395	chr1	12609957	0.1079	1.018	0.916	0.99		29.67
cg13147527	chr4	113572141	-0.05464	0.5152	0.916	0.99	LARP7	91.16
cg24411961	chr1	34642396	0.372	3.508	0.916	0.99	C1orf94	67.48
cg08685054	chr8	119987622	0.3225	3.041	0.916	0.99		73.72
cg23473276	chr7	42834405	0.03904	0.3682	0.916	0.99		94.26
cg15073231	chr2	3853248	-0.1964	1.852	0.916	0.99	DCDC2C	27.23
cg17157725	chr22	45667757	0.1222	1.153	0.916	0.99		68.31
cg01531475	chr2	123126347	0.08972	0.8462	0.916	0.99		12.28
cg16353975	chr12	88531040	-0.03697	0.3487	0.916	0.99	CEP290	95.11
cg20222562	chr6	113993995	0.07956	0.7504	0.916	0.99		8.32
cg02558607	chr11	82753185	-0.03349	0.3159	0.916	0.99	SNORA70E	93.16
cg05227655	chr10	26986590	0.01211	0.1142	0.916	0.99	PDSS1	1.45
cg21121496	chr19	55592930	-0.1049	0.9899	0.916	0.99	EPS8L1	7.01
cg02182361	chr20	826044	-0.1023	0.9651	0.916	0.99	FAM110A	80.82
cg16404900	chrX	108069881	-0.4931	4.652	0.916	0.99		48.18
cg14371524	chr2	11828758	0.01755	0.1656	0.916	0.99		2.82
cg03738669	chr20	3218476	-0.2263	2.135	0.916	0.99	SLC4A11	44.12
cg22447781	chr17	77019449	-0.1062	1.002	0.916	0.99	C1QTNF1	87.41
cg22690884	chr3	52099291	0.06291	0.5935	0.916	0.99	C3orf74	87.53
cg11843913	chr6	10460127	0.1169	1.103	0.916	0.99		86.2
cg24415278	chr11	108786955	-0.08938	0.8432	0.916	0.99	DDX10	85.98
cg14898416	chr2	160918519	0.284	2.68	0.916	0.99	PLA2R1	25.65
cg06699564	chr8	95651099	0.01943	0.1833	0.916	0.99		2.68
cg04376478	chr7	148545162	0.1111	1.049	0.916	0.99	EZH2	75.63
cg15990724	chr12	100866802	-0.1639	1.546	0.916	0.99	NR1H4	45.03
cg10122383	chr7	31066582	-0.08221	0.7756	0.916	0.99		89.31
cg26397459	chr19	55887152	-0.1524	1.438	0.916	0.99	TMEM190	80.26
cg08240084	chr6	41683541	-0.07581	0.7153	0.916	0.99	TFEB	88.95
cg24925696	chr6	64960278	-0.1765	1.666	0.916	0.99	EYS	53.62
cg06609692	chr17	47437311	-0.07406	0.6988	0.916	0.99	LOC102724596	86.8
cg10545083	chr2	220094517	-0.01091	0.1029	0.916	0.99	ANKZF1	1.32
cg24530460	chr14	37053689	-0.2392	2.257	0.916	0.99		36.66
cg21206770	chr1	40203334	-0.09215	0.8695	0.916	0.99	PPIE	82.24
cg15755924	chrX	119005989	-0.06661	0.6285	0.916	0.99	RNF113A	4.2
cg24584349	chr14	89315204	-0.1832	1.729	0.916	0.99	TTC8	46.77
cg17266357	chr12	133720350	-0.04247	0.4007	0.916	0.99	ZNF10	91.42
cg01751341	chr16	85045118	-0.0236	0.2227	0.916	0.99	ZDHHC7	2.7
cg27647908	chr20	33803080	0.1041	0.982	0.916	0.99		80.52
cg22913259	chr1	180137456	-0.09177	0.866	0.916	0.99	QSOX1	51.58
cg21549260	chr3	195538768	0.1087	1.026	0.916	0.99	MUC4	38.44
cg00372669	chr10	75571033	0.029	0.2737	0.916	0.99	NDST2	3.15
cg07643266	chr1	145540185	0.0493	0.4653	0.916	0.99	ITGA10	93.75
cg06610964	chr9	114171432	0.03743	0.3533	0.916	0.99	KIAA0368	94.84
cg22848646	chr1	203171499	0.211	1.992	0.916	0.99		61.15
cg05090972	chr16	69788427	-0.03291	0.3106	0.916	0.99	NOB1	3.75
cg09561832	chr7	68655350	-0.07673	0.7242	0.916	0.99		94.87
cg01508568	chr12	92880499	0.1293	1.22	0.916	0.99		68.84
cg09972661	chr12	21919124	0.2151	2.031	0.916	0.99	KCNJ8	51.42
cg01563363	chr2	113398552	-0.07286	0.6877	0.916	0.99		87.7
cg09420399	chr11	69973439	0.1226	1.158	0.916	0.99	ANO1	69.32
cg05927576	chr4	88143142	-0.1203	1.136	0.916	0.99	KLHL8	83.18
cg09243921	chr16	84091361	-0.08724	0.8235	0.916	0.99	MBTPS1	83.29
cg00335310	chr16	25269402	-0.01463	0.1381	0.916	0.99	ZKSCAN2	1.49
cg08830588	chr12	49939540	-0.1214	1.146	0.916	0.99	KCNH3	69.41
cg18706898	chr19	12886371	0.01391	0.1313	0.916	0.99	HOOK2	2.08
cg10838368	chr9	96847620	0.05882	0.5552	0.916	0.99	PTPDC1	90.21
cg07211251	chr5	72989417	-0.1199	1.132	0.916	0.99	RGNEF	58
cg21507095	chr22	19754448	0.02964	0.2798	0.916	0.99	TBX1	4.06
cg14817448	chr3	125069389	-0.1176	1.11	0.916	0.99	ZNF148	58.95
cg05032656	chr14	24199014	-0.1663	1.57	0.916	0.99		72.37
cg09732405	chr4	187422005	-0.2939	2.775	0.916	0.99		35.17
cg16835618	chr12	57632706	0.04228	0.3991	0.916	0.99	NDUFA4L2	7.12
cg13739468	chr2	37416839	-0.06029	0.5692	0.916	0.99	SULT6B1	90.47
cg23484358	chr3	196695320	-0.2449	2.312	0.916	0.99	PIGZ	43.46
cg22926093	chr16	8768430	-0.0105	0.09912	0.916	0.99	ABAT	1.31
cg20732027	chr12	54694878	0.03296	0.3112	0.916	0.99	NFE2	4.98
cg00432979	chr13	21750473	0.01159	0.1094	0.916	0.99	MRP63	1.58
cg03798688	chr5	126988508	-0.1068	1.009	0.916	0.99	CTXN3	76.19
cg10129948	chr11	57085849	0.122	1.152	0.916	0.99	TNKS1BP1	68.62
cg04414974	chr12	79932505	-0.06901	0.6516	0.916	0.99		89.55
cg14970130	chr19	5344783	-0.2485	2.346	0.916	0.99		56.56
cg21933989	chr20	1931466	0.04557	0.4303	0.916	0.99		93.97
cg04993279	chr1	8940460	-0.1235	1.166	0.916	0.99		80.88
cg24013293	chr6	66291087	0.1836	1.734	0.916	0.99	EYS	43.59
cg05360265	chr6	147525477	0.01208	0.1141	0.916	0.99	STXBP5	1.59
cg11460509	chr21	15445421	0.1838	1.735	0.916	0.99		65
cg23391325	chr12	118425215	-0.2639	2.492	0.916	0.99		69.73
cg17257126	chr2	45666295	-0.05104	0.482	0.916	0.99	SRBD1	91.67
cg11846598	chr11	44996168	0.1198	1.132	0.916	0.99	LOC221122	79.54
cg09603514	chr1	175052941	-0.1474	1.392	0.916	0.99	TNN	57.19
cg02381317	chr11	65909761	-0.04366	0.4123	0.916	0.99	PACS1	94.88
cg17208530	chr17	49810062	0.1702	1.608	0.916	0.99	CA10	44.92
cg05560024	chr20	16710352	-0.1896	1.791	0.916	0.99	SNRPB2	68.83
cg04765299	chr22	37164373	-0.3092	2.921	0.916	0.99	IFT27	79.03
cg14352469	chr10	19012461	-0.2262	2.136	0.916	0.99		30.1
cg17282111	chr3	5019731	-0.0244	0.2305	0.916	0.99	BHLHE40	2.31
cg17085605	chr2	72998315	-0.04258	0.4022	0.916	0.99	EXOC6B	7.32
cg14663940	chr3	183894397	-0.07537	0.7119	0.916	0.99	AP2M1	8.01
cg12461234	chr15	79289460	0.06048	0.5713	0.916	0.99	RASGRF1	91.15
cg18585246	chr8	1041929	-0.1953	1.845	0.916	0.99		54.82
cg05958900	chr9	132251896	-0.07861	0.7425	0.916	0.99	LINC00963	15.94
cg19314894	chr1	185312654	0.1612	1.522	0.916	0.99		49.74
cg06601993	chr7	80244500	-0.07508	0.7091	0.916	0.99	CD36	86.37
cg00410534	chr16	67232557	-0.1306	1.234	0.916	0.99	ELMO3	66.99
cg06886022	chr9	140095555	-0.03163	0.2988	0.916	0.99	C9orf75	3.63
cg00675569	chr10	45914840	-0.01975	0.1865	0.916	0.99	ALOX5	2.95
cg06264984	chr2	38300885	-0.1496	1.413	0.916	0.99	CYP1B1	35.11
cg14571000	chr7	157695699	-0.1573	1.485	0.916	0.99	PTPRN2	35.14
cg24808223	chr12	13044489	0.03128	0.2955	0.916	0.99	GPRC5A	2.37
cg17462356	chr17	80056334	-0.01141	0.1078	0.916	0.99	FASN	1.59
cg14224203	chr9	139716026	-0.2329	2.2	0.916	0.99	C9orf86	61.1
cg03654001	chr7	100812981	-0.04107	0.388	0.916	0.99		5.46
cg22700577	chr4	173522917	-0.3851	3.638	0.916	0.99	GALNTL6	51.76
cg26624294	chrX	151999239	0.1161	1.097	0.916	0.99	NSDHL	16.42
cg03562919	chr11	47244773	-0.1363	1.288	0.916	0.99	DDB2	77.01
cg21035171	chr8	9618595	-0.1349	1.274	0.916	0.99	TNKS	83.64
cg10801752	chr12	54812949	0.01541	0.1456	0.916	0.99	ITGA5	1.88
cg20272813	chr20	39764668	-0.1324	1.251	0.916	0.99	PLCG1	58.47
cg03483641	chr2	152342216	0.02462	0.2326	0.916	0.99	NEB	94.81
cg14532498	chr7	562175	0.03469	0.3278	0.916	0.99	HRAT92	3.18
cg22520507	chr2	71175706	0.0159	0.1502	0.916	0.99	ATP6V1B1	2.01
cg04898308	chr2	20338833	0.2178	2.058	0.916	0.99		74.02
cg05182217	chr7	138803256	0.3008	2.842	0.916	0.99		67.99
cg17104182	chr11	55796741	-0.2285	2.16	0.916	0.99	OR5AS1	38.52
cg11754095	chr4	156874602	0.1931	1.825	0.916	0.99	CTSO	6.09
cg01773927	chr12	132990843	-0.1381	1.305	0.916	0.99		25.4
cg07954489	chr7	98283300	0.1896	1.792	0.916	0.99		53.7
cg03377361	chr8	61314254	-0.09732	0.9197	0.916	0.99		84.76
cg20067526	chr12	103798514	0.2861	2.704	0.916	0.99	C12orf42	73.49
cg14897002	chr2	182290860	0.1544	1.46	0.916	0.99		74.03
cg11495385	chr6	139094991	0.01597	0.1509	0.916	0.99	CCDC28A	2.28
cg05885379	chr6	15324787	-0.02836	0.268	0.916	0.99	JARID2	94.65
cg22240394	chr3	186211630	0.1884	1.781	0.916	0.99		57.22
cg13682019	chr8	98881265	0.0162	0.1531	0.916	0.99	MATN2	2.49
cg07313485	chr1	85870347	0.05595	0.5288	0.916	0.99	DDAH1	92.01
cg03347590	chr5	134366162	-0.09815	0.9276	0.916	0.99	PITX1	21.02
cg04029027	chr7	130125811	0.2029	1.918	0.916	0.99	MEST	53.66
cg20625588	chr11	1028356	-0.1965	1.857	0.916	0.99	MUC6	48.75
cg02659232	chr11	125772925	-0.02952	0.279	0.916	0.99	DDX25	3.43
cg26862314	chr19	12871165	-0.06131	0.5795	0.916	0.99		88.5
cg27000103	chr3	150139409	-0.03708	0.3505	0.916	0.99	TSC22D2	92.26
cg17712694	chr5	16180068	-0.4673	4.417	0.916	0.99	MARCH11	35.37
cg02900927	chr19	16488667	-0.04166	0.3938	0.916	0.99	EPS15L1	94.66
cg11421182	chr20	36153479	-0.0843	0.7968	0.916	0.99	BLCAP	25.89
cg17892169	chr17	7452644	0.147	1.39	0.916	0.99	TNFSF12	69.54
cg06981876	chr7	114646017	0.02932	0.2772	0.916	0.99	MDFIC	94.23
cg19844635	chr11	43333440	-0.02598	0.2456	0.916	0.99	API5	2.53
cg06134980	chr15	50551582	-0.1107	1.046	0.916	0.99	HDC	83.08
cg12047361	chr2	216409856	-0.04763	0.4502	0.916	0.99		91.21
cg24263283	chr15	59587546	0.1107	1.047	0.916	0.99	MYO1E	68.31
cg12471790	chr7	130698202	0.09256	0.875	0.916	0.99	LINC-PINT	36.11
cg26475518	chr22	40903104	-0.1037	0.9799	0.916	0.99	MKL1	45.76
cg24576682	chr3	10067451	-0.03562	0.3367	0.916	0.99	FANCD2	3.95
cg21774047	chr14	24616551	-0.03127	0.2956	0.916	0.99	PSME2	3.26
cg09473763	chr3	112282684	0.0344	0.3252	0.916	0.99	SLC35A5	94.32
cg20219149	chr17	48072263	0.03014	0.2849	0.916	0.99	DLX3	3.33
cg06643679	chr11	45362186	-0.2	1.891	0.916	0.99		39.12
cg09105098	chr1	120412944	0.08396	0.7938	0.916	0.99		85.09
cg06610322	chr9	133418489	0.07726	0.7304	0.916	0.99		67.83
cg26655873	chr3	72818019	0.08983	0.8492	0.916	0.99	SHQ1	87.77
cg17772649	chr6	31691426	0.05964	0.5639	0.916	0.99	C6orf25	90.07
cg00611839	chr10	29919089	0.03007	0.2843	0.916	0.99	SVIL	95.21
cg21554715	chr3	181340170	0.1262	1.193	0.916	0.99	SOX2-OT	25.22
cg20770040	chr10	86772359	-0.1815	1.716	0.916	0.99		21.27
cg23707230	chr14	75536217	-0.02766	0.2615	0.916	0.99	FAM164C	4.79
cg13081526	chr6	32449961	0.2629	2.486	0.916	0.99		34.44
cg22963863	chr17	47022211	-0.01609	0.1521	0.916	0.99	SNF8	1.82
cg06067432	chr1	224480248	0.1052	0.9951	0.916	0.99	NVL	50.22
cg25551117	chr5	5057690	0.1407	1.33	0.916	0.99	LINC01020	21.14
cg08907436	chr6	152125965	-0.224	2.118	0.916	0.99	ESR1	64.3
cg19211077	chr19	21658001	-0.01845	0.1745	0.916	0.99		2.25
cg23681866	chr6	29895175	0.3022	2.857	0.916	0.99		33.76
cg01113789	chr8	54793306	0.01284	0.1215	0.916	0.99	RGS20	2.24
cg25298078	chr8	70660388	-0.08277	0.7827	0.916	0.99	SLCO5A1	90.23
cg00380086	chr5	106944117	-0.09161	0.8662	0.916	0.99	EFNA5	84.21
cg11036954	chr17	9148391	0.03638	0.344	0.916	0.99		94.27
cg01523144	chr1	47644725	0.1244	1.177	0.916	0.99	LINC00853	28.58
cg25924472	chr18	13884152	0.3038	2.873	0.916	0.99	MC2R	62.2
cg04755820	chr2	190974921	-0.2169	2.051	0.916	0.99		74.27
cg16943427	chr3	142340792	0.0448	0.4236	0.916	0.99	PLS1	94.23
cg02491717	chr1	151171662	0.05102	0.4824	0.916	0.99	PIP5K1A	6.37
cg15360831	chr5	176935733	-0.05644	0.5338	0.916	0.99	DOK3	78.11
cg15842160	chr16	69496391	0.03067	0.29	0.916	0.99	CYB5B	95.47
cg26363021	chr11	116751086	0.1111	1.051	0.916	0.99	SIK3	15.99
cg15587508	chr1	27286600	-0.0161	0.1522	0.916	0.99	C1orf172	1.48
cg01008854	chr12	111126998	-0.0735	0.6951	0.916	0.99	HVCN1	12.09
cg04217349	chr11	131246457	-0.268	2.534	0.916	0.99	NTM	83.17
cg01744527	chr19	50150233	-0.03447	0.326	0.916	0.99	SCAF1	95.25
cg04403415	chr12	124991087	0.1547	1.463	0.916	0.99	NCOR2	59.54
cg20348647	chr2	119725853	-0.1074	1.016	0.916	0.99	MARCO	82.16
cg03318469	chr1	3710303	-0.07575	0.7165	0.916	0.99	LRRC47	87.84
cg08606466	chr5	55230664	0.08833	0.8355	0.916	0.99		30.51
cg14581617	chr16	47684563	-0.06178	0.5844	0.916	0.99	PHKB	93.49
cg06311596	chr11	10773025	0.02246	0.2124	0.916	0.99	CTR9	3.49
cg24706251	chr8	1821404	0.2864	2.709	0.916	0.99	ARHGEF10	58.39
cg02414650	chr16	1561036	-0.2554	2.415	0.916	0.99	IFT140	82.98
cg21862320	chr15	89996397	-0.118	1.116	0.916	0.99		79.9
cg00964055	chr6	150070705	-0.03817	0.3611	0.916	0.99	PCMT1	3.83
cg17430819	chr6	35295284	-0.1312	1.241	0.916	0.99		37.33
cg16030206	chr2	68631298	0.09352	0.8847	0.916	0.99		86.81
cg09894310	chr20	22201061	-0.1857	1.757	0.916	0.99		25.5
cg06106126	chr11	92705742	-0.1449	1.371	0.916	0.99	MTNR1B	79.43
cg20925075	chr11	66515238	0.09017	0.8531	0.916	0.99	C11orf80	69.76
cg07051419	chr4	39654185	0.05766	0.5455	0.916	0.99		89.12
cg20489345	chr10	115438888	-0.02064	0.1953	0.916	0.99	CASP7	2.83
cg13297865	chr6	80657415	-0.01312	0.1241	0.916	0.99	ELOVL4	1.48
cg12599016	chr15	60885258	-0.02567	0.2428	0.916	0.99	RORA	3.14
cg08937505	chr2	106432912	0.04615	0.4366	0.916	0.99	NCK2	94.2
cg11453076	chr6	137812735	-0.1989	1.881	0.916	0.99		49.19
cg23192059	chr4	47034428	-0.3557	3.365	0.916	0.99	GABRB1	23.3
cg24769403	chr5	159414366	-0.01305	0.1234	0.916	0.99		1.7
cg04337959	chr16	68406244	0.01894	0.1792	0.916	0.99	SMPD3	98.15
cg12183467	chr14	104352244	-0.1141	1.079	0.916	0.99		66
cg04482656	chr15	66963015	-0.1059	1.002	0.916	0.99	LINC01169	46.72
cg16540426	chr4	5429860	0.2115	2.001	0.916	0.99	STK32B	62.12
cg05551587	chr2	107978031	-0.185	1.751	0.916	0.99		80.86
cg24993062	chr20	31155434	-0.145	1.372	0.916	0.99	NOL4L	65.46
cg08541933	chr14	74254093	-0.01205	0.114	0.916	0.99	C14orf43	1.67
cg13618529	chr8	32334811	0.2785	2.635	0.916	0.99	NRG1	62.42
cg18813078	chr15	82554886	-0.0481	0.4552	0.916	0.99	EFTUD1	4.1
cg09262369	chr15	66648794	-0.01122	0.1061	0.916	0.99	TIPIN	1.39
cg09314489	chr3	127571030	-0.04214	0.3987	0.916	0.99		94.38
cg03565996	chr21	43641146	0.06929	0.6557	0.916	0.99	ABCG1	89.93
cg27439683	chr2	197664502	-0.01332	0.1261	0.916	0.99	GTF3C3	1.71
cg02268370	chr5	37211096	-0.03318	0.314	0.916	0.99	C5orf42	93.28
cg16888367	chr6	27013305	-0.01677	0.1587	0.916	0.99		97.77
cg09676709	chr3	16373237	-0.02569	0.2431	0.916	0.99	RFTN1	94.77
cg14149335	chr12	28123953	-0.2344	2.218	0.916	0.99	PTHLH	26.65
cg14501839	chr7	116137036	0.1977	1.871	0.916	0.99		76.72
cg21721775	chr7	78692567	0.2094	1.982	0.916	0.99	MAGI2	64.51
cg02537603	chr1	153958860	0.01211	0.1146	0.916	0.99	RAB13	1.69
cg17331222	chr9	130214334	0.02148	0.2033	0.916	0.99	LRSAM1	2.73
cg23289954	chr1	94820907	-0.08894	0.8417	0.916	0.99		89.05
cg11179621	chr15	93652950	-0.07373	0.6978	0.916	0.99		6.99
cg27175509	chr2	149891051	0.09516	0.9006	0.916	0.99		74.77
cg18057497	chr10	61842464	-0.08508	0.8052	0.916	0.99	ANK3	86.92
cg00046073	chr6	15401039	0.1111	1.051	0.916	0.99	JARID2	18.97
cg04074945	chr11	46071833	0.108	1.022	0.916	0.99	PHF21A	31.41
cg15575222	chr20	1206255	-0.01802	0.1706	0.916	0.99	RAD21L1	2.69
cg24500683	chr6	64281771	0.02945	0.2788	0.916	0.99	PTP4A1	5.01
cg05248655	chr10	1454265	0.2643	2.501	0.916	0.99	ADARB2	56.49
cg03982763	chr1	24018996	0.06535	0.6186	0.916	0.99	RPL11	5.74
cg06157493	chr1	43664563	-0.03461	0.3276	0.916	0.99	CFAP57	93.79
cg25306586	chr7	103198339	0.1793	1.697	0.916	0.99	RELN	73.62
cg22320994	chr8	143851897	0.1676	1.587	0.916	0.99	LYNX1	71.8
cg27584762	chr5	86709126	-0.1047	0.9915	0.916	0.99	CCNH	48.23
cg13074892	chr10	112563530	-0.2263	2.142	0.916	0.99	RBM20	67.6
cg16855445	chr10	97915652	0.04293	0.4064	0.916	0.99	ZNF518A	91.87
cg11415288	chr20	33104384	-0.02618	0.2479	0.916	0.99	DYNLRB1	3.68
cg13563728	chr9	101019042	-0.1365	1.292	0.916	0.99	TBC1D2	25.1
cg23372675	chr1	8573152	0.05202	0.4925	0.916	0.99	RERE	90.26
cg07208172	chr1	32818353	-0.05115	0.4842	0.916	0.99		92.98
cg27158793	chr7	69434196	-0.04621	0.4375	0.916	0.99	AUTS2	90.59
cg17396989	chr4	2011427	0.04501	0.4261	0.916	0.99	WHSC2	6.47
cg07536072	chr19	1227141	0.06289	0.5954	0.916	0.99	STK11	87.85
cg23036405	chr5	170763642	-0.05332	0.5048	0.916	0.99		6.77
cg09478665	chr6	33176610	0.01361	0.1289	0.916	0.99	RING1	1.64
cg14808014	chr19	13098653	0.1783	1.688	0.916	0.99		44.48
cg08240383	chr1	210558509	0.05066	0.4797	0.916	0.99	HHAT	91.07
cg14352497	chr16	64397515	0.1711	1.62	0.916	0.99		89.23
cg19817540	chr11	5250656	0.2843	2.692	0.916	0.99		64.98
cg17437088	chr7	130698670	0.2297	2.175	0.916	0.99	FLJ43663	59.14
cg17383811	chr6	32123701	0.1144	1.083	0.916	0.99	PPT2	55.18
cg24714666	chrX	13752442	0.04232	0.4007	0.916	0.99	TRAPPC2	3.69
cg02426836	chr11	2444651	0.1679	1.59	0.916	0.99	TRPM5	71.02
cg08982380	chr5	111539464	0.2713	2.569	0.916	0.99	EPB41L4A	69.02
cg10016278	chr6	17060314	-0.1022	0.9676	0.916	0.99		84.15
cg09441088	chrX	106671887	0.3754	3.555	0.916	0.99		68.63
cg22438447	chr1	26529083	-0.06997	0.6625	0.916	0.99		82.68
cg15796536	chr5	140873082	-0.03538	0.335	0.916	0.99	PCDHGA8	94.35
cg12493050	chr6	31126086	0.01081	0.1023	0.916	0.99	CCHCR1	1.25
cg13483774	chr2	86034029	-0.09663	0.9151	0.916	0.99		81.97
cg01369278	chr2	172967780	-0.01476	0.1398	0.916	0.99	DLX2	2.05
cg05985655	chr5	16616805	0.01139	0.1078	0.916	0.99	FAM134B	1.46
cg10009111	chr3	3176351	-0.07518	0.7119	0.916	0.99	TRNT1	84.2
cg00322261	chr11	82115128	0.4158	3.938	0.916	0.99		65.22
cg03595494	chr11	125441854	-0.03641	0.3448	0.916	0.99	EI24	95.22
cg13604047	chr22	23046400	-0.2026	1.919	0.916	0.99		71.85
cg06300469	chr12	125383138	0.304	2.879	0.916	0.99		36.3
cg08949181	chr22	46352496	-0.09447	0.8948	0.916	0.99	WNT7B	85.59
cg09715925	chrX	57848842	-0.04452	0.4217	0.916	0.99		5.42
cg20584905	chr2	223163784	0.2492	2.36	0.916	0.99	PAX3	40.43
cg03514530	chr3	145525915	0.4042	3.828	0.916	0.99		27.38
cg04505023	chr1	152956186	0.1689	1.6	0.916	0.99	SPRR1A	46.48
cg13510361	chr9	104161291	0.02307	0.2185	0.916	0.99	MRPL50	3.08
cg22125795	chr1	153905389	-0.07246	0.6864	0.916	0.99	DENND4B	79.47
cg09216008	chr4	939597	-0.03042	0.2881	0.916	0.99	TMEM175	94.47
cg02662180	chr12	125482811	-0.06135	0.5812	0.916	0.99	BRI3BP	94.08
cg19083634	chr12	117256864	0.1035	0.9808	0.916	0.99	RNFT2	6.69
cg12807341	chr8	92827128	0.1692	1.602	0.916	0.99		18.78
cg22902964	chr13	40746370	-0.104	0.9856	0.916	0.99		16.64
cg17394129	chr12	71829267	0.0617	0.5845	0.916	0.99		89.11
cg07467492	chr17	55173766	0.05063	0.4796	0.916	0.99	AKAP1	92.87
cg08583979	chr20	20195942	-0.1475	1.397	0.916	0.99	CFAP61	76.91
cg10024751	chr15	85174623	0.0137	0.1298	0.916	0.99	SCAND2	1.99
cg18005896	chr6	168948135	-0.4226	4.004	0.916	0.99	SMOC2	76.65
cg03940684	chr3	239733	-0.25	2.369	0.916	0.99	CHL1	34.83
cg21305265	chr8	25316571	0.02075	0.1966	0.916	0.99	KCTD9	2.88
cg10434361	chr10	104934630	-0.04055	0.3843	0.916	0.99	NT5C2	91.94
cg24609304	chr2	32483287	-0.1391	1.318	0.916	0.99	NLRC4	84.61
cg11316868	chr21	38593754	0.2721	2.579	0.916	0.99		18.46
cg22410986	chr16	48197278	-0.08303	0.7868	0.916	0.99		81.91
cg23739138	chr14	21567186	-0.03468	0.3286	0.916	0.99	ZNF219	4.82
cg04193427	chr21	44395084	-0.01489	0.1412	0.916	0.99	PKNOX1	2.61
cg20389709	chr2	10184303	0.663	6.283	0.916	0.99	KLF11	24.75
cg06493824	chrX	117973514	0.1828	1.733	0.916	0.99	LINC01285	9.84
cg16935258	chr2	216175587	0.04783	0.4533	0.916	0.99	ATIC	90.77
cg16310003	chr12	122297080	0.1375	1.303	0.916	0.99	HPD	75.34
cg08130084	chr1	248208735	-0.06488	0.6148	0.916	0.99	OR2L13	7.1
cg23992171	chr20	33460724	-0.01795	0.1702	0.916	0.99	GGT7	3.09
cg16283196	chr5	73929025	-0.1287	1.219	0.916	0.99	ENC1	40.75
cg17042996	chr3	195590056	-0.06147	0.5826	0.916	0.99		15.66
cg19207033	chr8	66754103	-0.01183	0.1121	0.916	0.99	PDE7A	1.53
cg19005662	chr14	20773939	0.0179	0.1696	0.916	0.99	TTC5	2.96
cg10698635	chr10	98400715	0.1001	0.9488	0.916	0.99	PIK3AP1	26.76
cg05898931	chrX	74494412	0.1212	1.148	0.916	0.99	UPRT	15.48
cg13628700	chr1	235310926	0.04066	0.3854	0.916	0.99	RBM34	93.75
cg24523147	chr10	102421067	-0.1761	1.669	0.916	0.99		19.49
cg20225275	chr5	172410975	0.02284	0.2165	0.916	0.99	ATP6V0E1	2.71
cg22702554	chr8	123466704	0.2387	2.263	0.916	0.99	LOC105375734	71.25
cg21367213	chr2	238391435	-0.1117	1.058	0.916	0.99		27.72
cg02689107	chr5	112157485	0.04551	0.4314	0.916	0.99	APC	91.09
cg14434274	chr2	121991936	-0.04373	0.4145	0.916	0.99	TFCP2L1	92.51
cg07916833	chr5	89517850	0.1323	1.254	0.916	0.99	LINC01339	18.93
cg11387985	chr13	64009677	-0.2686	2.546	0.916	0.99		81.22
cg07097673	chr7	45026348	0.01106	0.1048	0.916	0.99	SNORA9	1.34
cg21079550	chr17	28687067	-0.03672	0.348	0.916	0.99		95.2
cg16798755	chr1	156030838	0.09943	0.9426	0.916	0.99	RAB25	39.1
cg10377299	chr21	45224678	-0.06198	0.5876	0.916	0.99		87.14
cg21233139	chr18	55451297	-0.1362	1.291	0.916	0.99	ATP8B1	44.18
cg24974423	chr13	96742905	0.04003	0.3795	0.916	0.99	HS6ST3	7.03
cg21065462	chr21	44299683	-0.01119	0.106	0.916	0.99	WDR4	1.47
cg17578131	chr11	49128127	0.1178	1.117	0.916	0.99		35.26
cg19350125	chr15	69109830	-0.01884	0.1786	0.916	0.99	ANP32A	2.31
cg09717359	chr6	44672554	0.03988	0.3781	0.916	0.99		95.28
cg04021363	chr7	55393220	-0.1578	1.496	0.916	0.99		59.67
cg19677733	chr7	139642893	-0.1479	1.402	0.916	0.99	TBXAS1	79.15
cg12138837	chr11	61448170	0.03265	0.3095	0.916	0.99	DAGLA	4.39
cg27183631	chr12	9816660	-0.09574	0.9077	0.916	0.99		89
cg11057824	chr14	50471938	-0.03918	0.3715	0.916	0.99	C14orf182	92.58
cg21850830	chr8	124553593	0.01195	0.1133	0.916	0.99	FBXO32	1.4
cg26509650	chr5	34044775	-0.04984	0.4726	0.916	0.99	C1QTNF3	91.01
cg06433660	chr15	91329745	0.09586	0.9088	0.916	0.99	BLM	82.12
cg08919295	chr21	30705395	0.1034	0.9799	0.916	0.99	BACH1	86.25
cg17803840	chr20	11946703	0.07677	0.7279	0.916	0.99		89.82
cg02505087	chr11	68338535	-0.03811	0.3614	0.916	0.99	PPP6R3	93.23
cg20758247	chr9	132963726	-0.04295	0.4072	0.916	0.99	NCS1	93.48
cg04067573	chr3	169899625	0.03153	0.299	0.916	0.99	PHC3	4.32
cg16406582	chr2	74361384	0.06448	0.6114	0.916	0.99		90.58
cg15119650	chr17	14205803	0.1286	1.22	0.916	0.99	HS3ST3B1	9.01
cg21697172	chr14	60952931	0.2682	2.543	0.916	0.99	C14orf39	11
cg16168287	chr6	134445192	-0.02183	0.207	0.916	0.99		3.18
cg15165122	chr2	71206291	0.615	5.832	0.916	0.99	ANKRD53	38.09
cg00242341	chr11	72447419	0.1989	1.886	0.916	0.99	ARAP1	90.35
cg11979205	chr11	69006333	-0.1939	1.838	0.916	0.99		49.42
cg16320413	chr3	185303898	-0.03045	0.2888	0.916	0.99	SENP2	4.42
cg26719257	chr11	64851796	0.01138	0.1079	0.916	0.99	CDCA5	1.17
cg09627607	chr7	23028562	-0.08074	0.7657	0.916	0.99	FAM126A	87.59
cg27315958	chr8	17206819	0.06842	0.6489	0.916	0.99	MTMR7	8.25
cg13499011	chr9	7800256	-0.1503	1.426	0.916	0.99	C9orf123	80.77
cg09744740	chr10	127379887	0.163	1.546	0.916	0.99	LOC283038	26.88
cg24725441	chr2	232280961	0.04397	0.4171	0.916	0.99		92.17
cg06024236	chr17	30469102	0.01618	0.1535	0.916	0.99	RHOT1	2.54
cg21740174	chrX	152644013	0.1346	1.276	0.916	0.99		65.02
cg15473155	chr19	57349204	-0.08948	0.8488	0.916	0.99	PEG3	43.29
cg04458562	chr8	123835648	-0.1015	0.9631	0.916	0.99	ZHX2	81.57
cg14644456	chr20	35495547	-0.05126	0.4863	0.916	0.99		93.03
cg19305527	chr2	225434838	-0.0466	0.442	0.916	0.99	CUL3	90.8
cg07759431	chr20	33831538	0.07064	0.67	0.916	0.99	MMP24	87.64
cg08639948	chr1	36591237	-0.1315	1.248	0.916	0.99		21.71
cg27285658	chr22	42777978	0.1362	1.292	0.916	0.99	NFAM1	72.79
cg05803420	chr16	15832507	0.05554	0.5269	0.916	0.99	MYH11	90.89
cg06688362	chr10	15139414	-0.01008	0.09563	0.916	0.99	RPP38	1.26
cg00940313	chr17	1953823	0.02113	0.2004	0.916	0.99	MIR212	1.85
cg20011459	chr5	15936642	-0.196	1.859	0.916	0.99	FBXL7	67.43
cg12584889	chrX	102347925	-0.1513	1.436	0.916	0.99	NXF3	67.79
cg20509934	chr4	1495818	-0.208	1.973	0.916	0.99		44.13
cg00037223	chr16	29821824	0.0525	0.4981	0.916	0.99	MAZ	87.55
cg07017022	chr17	80986570	0.06008	0.57	0.916	0.99	B3GNTL1	89.99
cg00252422	chr1	115259226	-0.02524	0.2395	0.916	0.99	NRAS	2.74
cg17075094	chr16	11612690	0.06982	0.6624	0.916	0.99		92.94
cg15097606	chr17	26899172	0.107	1.016	0.916	0.99	PIGS	38.49
cg09386619	chr6	125420923	0.01384	0.1313	0.916	0.99		1.56
cg17397607	chr2	205403360	-0.1409	1.337	0.916	0.99		72.57
cg00373915	chr10	70180021	-0.03073	0.2916	0.916	0.99	DNA2	94.02
cg14014525	chr17	42148052	-0.03454	0.3277	0.916	0.99	G6PC3	4.2
cg23560790	chr6	32097834	0.0254	0.241	0.916	0.99	FKBPL	3.4
cg09476891	chr4	82393353	0.07109	0.6745	0.916	0.99	RASGEF1B	5.7
cg10469112	chr3	131388542	0.07649	0.7258	0.916	0.99	CPNE4	89.34
cg01883943	chr5	40799054	-0.1927	1.829	0.916	0.99	PRKAA1	32.31
cg26690232	chr1	40506155	0.01452	0.1378	0.916	0.99	CAP1	2.08
cg27636011	chr10	102746998	-0.01978	0.1877	0.916	0.99	C10orf2	3.58
cg04211198	chr2	191513297	0.02137	0.2027	0.916	0.99	NAB1	3.24
cg02800252	chr3	57806244	-0.0597	0.5665	0.916	0.99	SLMAP	89.5
cg23709898	chr14	61614555	0.1436	1.363	0.916	0.99		40.4
cg18877006	chr3	167583761	-0.3174	3.011	0.916	0.99		40.68
cg02972225	chr21	43817088	0.2572	2.44	0.916	0.99	TMPRSS3	65.91
cg00291946	chr11	40328296	-0.1275	1.21	0.916	0.99	LRRC4C	37.31
cg17913259	chr3	44771113	-0.01046	0.09923	0.916	0.99	ZNF501	1.33
cg04998798	chr13	114251722	-0.0717	0.6804	0.916	0.99	TFDP1	87.21
cg16016506	chr3	46936290	-0.1197	1.136	0.916	0.99	PTH1R	85.09
cg04031158	chr1	175772135	-0.1444	1.37	0.916	0.99		61
cg03370193	chrX	31284813	-0.1241	1.177	0.916	0.99	DMD	8.46
cg21516341	chr12	45270818	0.01805	0.1713	0.916	0.99	NELL2	1.74
cg20819150	chr22	26891497	-0.06167	0.5852	0.916	0.99	TFIP11	88.99
cg14099457	chr3	49170794	-0.05106	0.4845	0.916	0.99	LAMB2	7.22
cg00006032	chr14	66974439	-0.05616	0.5329	0.916	0.99	GPHN	5.53
cg24102964	chr20	20739986	-0.1472	1.397	0.916	0.99		36.18
cg20438509	chr7	100737189	-0.07009	0.6652	0.916	0.99		92.51
cg04413301	chr14	75726161	-0.02361	0.2241	0.916	0.99		3.15
cg20992354	chr1	179564986	0.1306	1.24	0.916	0.99	TDRD5	84.75
cg03727836	chr11	73472197	-0.01314	0.1247	0.916	0.99	RAB6A	1.78
cg00808687	chr1	212285635	-0.05439	0.5163	0.916	0.99		92.2
cg02906939	chr2	138721315	0.08931	0.8476	0.916	0.99	HNMT	86.32
cg09134399	chrX	68047854	-0.02295	0.2179	0.916	0.99	EFNB1	3.03
cg01776691	chr7	44279727	0.1217	1.155	0.916	0.99	CAMK2B	50.69
cg00252804	chr1	6170117	-0.1348	1.28	0.916	0.99	CHD5	35.08
cg16210088	chr22	31318349	-0.2472	2.347	0.916	0.99	C22orf27	27.49
cg05615230	chr12	863605	0.02985	0.2833	0.916	0.99	WNK1	4.52
cg08215575	chr2	96874731	0.01244	0.118	0.916	0.99	STARD7	1.55
cg04262886	chr12	50101361	0.01256	0.1192	0.916	0.99	FMNL3	1.5
cg01273564	chr20	56366825	0.239	2.269	0.916	0.99		39.31
cg22967359	chr4	14895751	-0.2474	2.349	0.916	0.99		54.07
cg03017231	chr3	111619209	0.08308	0.7886	0.916	0.99	PHLDB2	22.21
cg06069324	chr6	37672317	0.2306	2.189	0.916	0.99		74.54
cg17612461	chr6	42298917	-0.08257	0.7839	0.916	0.99	TRERF1	22.36
cg01788483	chr5	72915881	-0.1305	1.239	0.916	0.99		78.97
cg21584983	chr19	11640070	0.02195	0.2084	0.916	0.99	ECSIT	2.47
cg03236180	chr10	52383929	-0.01635	0.1552	0.916	0.99	SGMS1	2.35
cg20610269	chr3	49058873	-0.01173	0.1114	0.916	0.99	MIR425	1.08
cg15057251	chr18	32621312	-0.03819	0.3626	0.916	0.99	MAPRE2	5.01
cg18711270	chr8	17558318	-0.1373	1.303	0.916	0.99	MTUS1	32.3
cg07888661	chr10	73759402	-0.1013	0.9622	0.916	0.99	CHST3	44.95
cg27460782	chr20	48788938	-0.03591	0.3409	0.916	0.99	LINC01273	4.15
cg06434353	chr5	114951632	-0.05321	0.5052	0.916	0.99	TMED7-TICAM2	92.83
cg19611300	chr14	102705529	0.1405	1.334	0.916	0.99	MOK	71.03
cg17924520	chr7	6188871	-0.1105	1.049	0.916	0.99	USP42	68.11
cg09258829	chr6	164407553	-0.07759	0.7367	0.916	0.99		45.67
cg21924803	chr22	42373201	-0.01884	0.1789	0.916	0.99	SEPT3	1.37
cg05065989	chr7	27205200	-0.1832	1.739	0.916	0.99	HOXA9	8.39
cg22568703	chr10	129733117	-0.1196	1.136	0.916	0.99	PTPRE	45.35
cg20382920	chr13	62516113	0.2824	2.681	0.916	0.99		46.26
cg13287933	chr7	87253405	-0.04201	0.3989	0.916	0.99	ABCB1	90.99
cg17791936	chr11	118902213	0.07417	0.7043	0.916	0.99	SLC37A4	88.77
cg13725944	chr10	118909617	-0.1687	1.602	0.916	0.99		79.39
cg11553045	chr5	178687826	-0.1259	1.196	0.916	0.99	ADAMTS2	97.06
cg25923436	chr21	47027206	-0.147	1.396	0.916	0.99		28.32
cg17180742	chr17	19280940	0.02435	0.2312	0.916	0.99	MAPK7	3.07
cg01312665	chr20	62111292	-0.07075	0.6719	0.916	0.99		26.12
cg03978312	chrX	103401777	-0.116	1.102	0.916	0.99	MCART6	10.92
cg18882449	chr10	104885122	-0.04085	0.3879	0.916	0.99	NT5C2	92.5
cg19145730	chr2	46043	0.3187	3.026	0.916	0.99	FAM110C	27.15
cg08098348	chr1	154404620	-0.06216	0.5903	0.916	0.99	IL6R	91.02
cg11052202	chr6	99290546	-0.267	2.535	0.916	0.99		51.29
cg23224142	chr8	37082537	0.1972	1.873	0.916	0.99		42.11
cg23183057	chr16	66921593	-0.1087	1.033	0.917	0.99	PDP2	79.89
cg07361629	chr4	90253315	0.03553	0.3374	0.917	0.99		91.88
cg06246474	chr7	101738831	0.1184	1.124	0.917	0.99	CUX1	88.13
cg21292007	chr17	42983032	-0.09636	0.9152	0.917	0.99	GFAP	38.91
cg26086363	chr1	151286727	-0.1225	1.164	0.917	0.99	PI4KB	80.75
cg08404201	chr6	28891972	0.01648	0.1565	0.917	0.99	TRIM27	1.82
cg21677709	chr7	110969188	0.063	0.5983	0.917	0.99	IMMP2L	88.65
cg01865118	chr8	29204221	-0.03351	0.3183	0.917	0.99	DUSP4	93.66
cg07721276	chr19	18119064	0.01304	0.1239	0.917	0.99	ARRDC2	1.5
cg22749135	chr13	114926885	-0.233	2.213	0.917	0.99		46.2
cg24251484	chr10	119133804	-0.09266	0.8801	0.917	0.99	PDZD8	6.69
cg02239565	chr15	63853607	-0.04348	0.413	0.917	0.99	USP3	92.54
cg06222087	chr20	60638858	-0.1102	1.047	0.917	0.99	TAF4	74.25
cg22015376	chr5	139284036	0.01274	0.121	0.917	0.99	NRG2	1.79
cg10022702	chr16	89000666	0.07775	0.7386	0.917	0.99	CBFA2T3	45.23
cg05881697	chr4	170679725	-0.1501	1.426	0.917	0.99	C4orf27	61.73
cg08656657	chr14	93067022	-0.09813	0.9323	0.917	0.99	RIN3	87.63
cg09150188	chr19	6333667	-0.08291	0.7877	0.917	0.99	ACER1	27.88
cg26306888	chr7	23385393	-0.09875	0.9382	0.917	0.99	IGF2BP3	86.4
cg25364309	chr21	37433356	0.08782	0.8344	0.917	0.99	SETD4	13.59
cg19379924	chr3	9291385	0.0354	0.3363	0.917	0.99	SRGAP3	4.21
cg19562312	chr10	44069847	-0.01243	0.1181	0.917	0.99	ZNF239	1.94
cg07204747	chr5	141030761	0.01827	0.1736	0.917	0.99	FCHSD1	2.53
cg24252672	chr4	39651054	0.03699	0.3514	0.917	0.99		92.49
cg03195033	chr5	148929998	0.1219	1.158	0.917	0.99	CSNK1A1	4.72
cg08870030	chr13	21680560	-0.05804	0.5514	0.917	0.99		87.92
cg09604289	chr14	22080453	0.1441	1.369	0.917	0.99		26.67
cg12079699	chr11	131564481	0.1876	1.782	0.917	0.99	NTM	79.11
cg01179580	chr12	110318367	-0.01093	0.1039	0.917	0.99	GLTP	1.5
cg16201963	chr11	27528006	0.01849	0.1757	0.917	0.99	BDNFOS	2.64
cg00102183	chr1	109772439	-0.03115	0.2959	0.917	0.99	SARS	94.88
cg02590710	chrX	56258440	0.1104	1.049	0.917	0.99	KLF8	11.8
cg18765678	chr1	217804338	-0.04487	0.4263	0.917	0.99	GPATCH2	4.07
cg00232261	chr3	186355746	-0.1433	1.361	0.917	0.99		63.6
cg23409373	chr12	100753510	0.1891	1.796	0.917	0.99	SLC17A8	32.58
cg12258176	chr12	51420343	0.01378	0.1309	0.917	0.99	SLC11A2	1.66
cg23155395	chr7	128045684	-0.0145	0.1378	0.917	0.99	IMPDH1	2.12
cg16644133	chr17	60688876	0.05994	0.5696	0.917	0.99	TLK2	90.8
cg05222618	chr6	153168035	-0.06278	0.5966	0.917	0.99		91.11
cg12979009	chr4	187728246	-0.2508	2.383	0.917	0.99		46.85
cg07428066	chr4	148538491	0.01777	0.1689	0.917	0.99	TMEM184C	2.01
cg14141777	chr5	152860509	-0.1922	1.827	0.917	0.99		56.93
cg07681877	chr3	152848209	0.07769	0.7383	0.917	0.99		84.89
cg17976489	chr4	38111680	0.07089	0.6737	0.917	0.99	TBC1D1	25.26
cg01165297	chr16	475440	-0.02534	0.2408	0.917	0.99	RAB11FIP3	2.86
cg10723444	chr16	70100319	-0.02904	0.276	0.917	0.99	PDXDC2	4.24
cg08808163	chr3	97692444	-0.1577	1.498	0.917	0.99	MINA	61.29
cg26072457	chr5	68665540	-0.04028	0.3828	0.917	0.99	RAD17	4.3
cg23837109	chr10	75670435	-0.09017	0.857	0.917	0.99	PLAU	83.58
cg08804580	chr4	7940709	-0.02336	0.222	0.917	0.99	LOC389199	2.14
cg12480892	chr5	107292846	-0.07373	0.7007	0.917	0.99	FBXL17	91.24
cg26354947	chr14	81032132	0.07075	0.6724	0.917	0.99	C14orf145	90.68
cg13828216	chr22	19808207	-0.122	1.159	0.917	0.99	GNB1L	73.89
cg15207708	chr13	36421949	-0.2673	2.54	0.917	0.99	MIR548F5	57.32
cg06862286	chr3	66657540	0.1274	1.211	0.917	0.99		79.71
cg00978051	chr16	59786279	-0.2187	2.079	0.917	0.99		39.76
cg05254132	chr5	54603601	0.0161	0.1531	0.917	0.99	DHX29	2.26
cg11703961	chr5	67861249	0.09421	0.8954	0.917	0.99		88.94
cg27264018	chr10	120442665	-0.0732	0.6958	0.917	0.99	C10orf46	92.46
cg01346077	chr3	125931526	-0.09875	0.9387	0.917	0.99		15.72
cg06002198	chr10	6187994	0.07357	0.6994	0.917	0.99	PFKFB3	24.26
cg09930908	chr6	158684110	0.1022	0.9714	0.917	0.99		82.66
cg12516780	chr3	50517480	-0.1883	1.79	0.917	0.99	CACNA2D2	56.19
cg11265221	chr4	175241684	-0.1806	1.717	0.917	0.99	CEP44	71.09
cg02971064	chrX	49021148	-0.1577	1.499	0.917	0.99	MAGIX	56.28
cg05838346	chr6	39257457	-0.09602	0.9128	0.917	0.99		86.94
cg04921335	chr17	44790735	0.05408	0.5142	0.917	0.99	NSF	91.74
cg18409654	chr7	20371435	-0.02182	0.2074	0.917	0.99	ITGB8	2.98
cg24657601	chr16	489519	0.03892	0.37	0.917	0.99	RAB11FIP3	93.02
cg02936570	chr4	169059444	-0.2343	2.227	0.917	0.99	ANXA10	50.93
cg23351529	chr3	109692634	0.1772	1.685	0.917	0.99		66.01
cg25416719	chr7	105415970	0.03886	0.3695	0.917	0.99	ATXN7L1	94.08
cg20577477	chr8	11668491	-0.08699	0.8271	0.917	0.99	FDFT1	88.12
cg11918751	chr1	197235851	-0.07234	0.6879	0.917	0.99	CRB1	91.14
cg19987296	chr2	202655135	-0.1276	1.213	0.917	0.99		76.76
cg03641793	chr17	19281596	-0.01463	0.1391	0.917	0.99	MAPK7	2.07
cg08343265	chr10	101491624	0.0234	0.2225	0.917	0.99	CUTC	2.66
cg11896211	chr11	820192	0.01665	0.1583	0.917	0.99	PNPLA2	2.27
cg01359822	chr21	40176597	0.4611	4.385	0.917	0.99	ETS2	76.41
cg24724561	chr3	33132538	0.02907	0.2764	0.917	0.99	TMPPE	95.92
cg27647390	chr10	53006005	-0.1176	1.118	0.917	0.99	PRKG1	11.93
cg26733561	chr12	127175158	0.2716	2.583	0.917	0.99	LOC100996671	26.65
cg20652681	chr1	53097272	0.05281	0.5022	0.917	0.99		92.72
cg07388258	chrX	48749177	-0.1176	1.118	0.917	0.99		12
cg26305160	chr6	69471490	-0.4503	4.283	0.917	0.99	ADGRB3	52.31
cg05299823	chr21	32649215	0.1066	1.014	0.917	0.99	TIAM1	89.24
cg19134665	chr15	91072801	-0.04228	0.4021	0.917	0.99	CRTC3	5.58
cg13665634	chr14	32673188	0.03677	0.3497	0.917	0.99	RNU6-2	3.43
cg14438062	chr12	50222605	-0.06237	0.5931	0.917	0.99	NCKAP5L	5.26
cg24419528	chr6	40996055	0.04793	0.4559	0.917	0.99	UNC5CL	4.4
cg15307937	chr2	11536477	0.04593	0.4369	0.917	0.99	LINC00570	94.36
cg12221690	chr15	67352070	0.1163	1.106	0.917	0.99		71.78
cg13399399	chr16	89961344	0.03389	0.3224	0.917	0.99	TCF25	94
cg10101749	chr1	40420689	-0.01212	0.1153	0.917	0.99	MFSD2A	1.79
cg02559280	chr17	26733509	0.0498	0.4737	0.917	0.99	SLC46A1	6.49
cg22057404	chr8	105366657	-0.2212	2.104	0.917	0.99	DCSTAMP	81.07
cg23203281	chr13	76066721	-0.1224	1.164	0.917	0.99		72.8
cg04431313	chr8	27767170	-0.646	6.145	0.917	0.99	SCARA5	69.39
cg01707693	chr12	117273770	0.12	1.142	0.917	0.99	RNFT2	73.76
cg06359422	chr10	79073064	-0.1119	1.065	0.917	0.99	KCNMA1	77.75
cg13378737	chr11	18823931	-0.07973	0.7584	0.917	0.99		18.96
cg13390332	chr17	78971641	-0.05051	0.4805	0.917	0.99	CHMP6	87.24
cg13116478	chr1	9217203	-0.0173	0.1646	0.917	0.99		97.8
cg26296701	chr16	85705340	-0.08745	0.8319	0.917	0.99	GSE1	85.09
cg00071161	chr6	44117573	0.05571	0.53	0.917	0.99	TMEM63B	91.15
cg01599709	chr5	139725677	-0.1016	0.9667	0.917	0.99	HBEGF	9.03
cg02611153	chr2	127845044	-0.03649	0.3471	0.917	0.99	BIN1	4.25
cg01089516	chr15	57668261	0.07556	0.7188	0.917	0.99	CGNL1	90.24
cg04389656	chr14	20248185	-0.3089	2.939	0.917	0.99	OR4M1	69.83
cg09680739	chr16	19659118	-0.04236	0.403	0.917	0.99	C16orf62	93.07
cg03625179	chrX	40482174	-0.1628	1.549	0.917	0.99	MPC1L	66.69
cg07081939	chr11	19256053	-0.03497	0.3327	0.917	0.99	E2F8	93.82
cg01707892	chr12	52426669	0.05042	0.4797	0.917	0.99		6.31
cg21731966	chr20	10429742	0.04845	0.461	0.917	0.99	SLX4IP	92.8
cg24439713	chr1	86081713	-0.1491	1.419	0.917	0.99		38.7
cg05824535	chr16	25117957	-0.0193	0.1837	0.917	0.99		2.93
cg25195897	chr7	18447715	-0.04569	0.4348	0.917	0.99		92.14
cg03089468	chr15	34948110	0.2007	1.91	0.917	0.99		57.84
cg20980271	chr1	109506696	-0.098	0.9326	0.917	0.99	CLCC1	24.88
cg26246230	chr6	108169789	-0.02393	0.2277	0.917	0.99		2.5
cg22891988	chr11	30607959	0.04843	0.4609	0.917	0.99	MPPED2	7.19
cg02233849	chr7	99753892	0.03976	0.3784	0.917	0.99	C7orf43	93.1
cg05549575	chr17	5137892	-0.08655	0.8237	0.917	0.99	C17orf87	76.64
cg23830810	chr12	120967582	0.0828	0.7879	0.917	0.99	COQ5	7.79
cg00182921	chr1	100466941	0.07428	0.7068	0.917	0.99	SLC35A3	88.66
cg11354349	chr12	53108165	-0.1715	1.633	0.917	0.99		15.88
cg06592658	chr12	110715297	0.05763	0.5484	0.917	0.99		90.04
cg24002388	chr8	38088736	0.04167	0.3966	0.917	0.99	DDHD2	4.54
cg19710184	chr2	242805378	0.1596	1.519	0.917	0.99		48.16
cg15607763	chr7	6209417	0.03661	0.3484	0.917	0.99	CYTH3	94.8
cg00449934	chr1	115518865	0.2148	2.044	0.917	0.99	SYCP1	72.52
cg05877244	chr19	19198862	-0.04744	0.4515	0.917	0.99	SLC25A42	93.43
cg16257181	chr11	448827	-0.09614	0.915	0.917	0.99	PTDSS2	81.95
cg12776999	chr17	57771246	-0.04829	0.4596	0.917	0.99	CLTC	91.63
cg09240267	chr20	31437287	-0.05741	0.5465	0.917	0.99	MAPRE1	87.98
cg15715903	chr1	68926823	0.05692	0.5418	0.917	0.99		92.1
cg11101846	chr5	10250579	-0.0282	0.2685	0.917	0.99	FAM173B	3.17
cg14920920	chr16	90094183	0.1329	1.265	0.917	0.99	GAS8	88.24
cg10007520	chr16	88658109	0.2265	2.156	0.917	0.99	ZC3H18	75.29
cg16785050	chr11	3014072	-0.01803	0.1716	0.917	0.99	NAP1L4	2.25
cg02212009	chr11	12820860	-0.1735	1.652	0.917	0.99	TEAD1	32.28
cg04124112	chr5	134181757	0.4851	4.618	0.917	0.99	C5orf24	14.26
cg07970433	chr10	64582099	0.2137	2.034	0.917	0.99		66.72
cg15299969	chr12	94229893	0.08225	0.7829	0.917	0.99	CRADD	89.2
cg10770261	chr15	65554161	-0.08782	0.836	0.917	0.99	PARP16	88.35
cg24405905	chr19	33865233	-0.01755	0.1671	0.917	0.99	CEBPG	1.79
cg14281747	chr17	48423251	0.01121	0.1067	0.917	0.99	XYLT2	1.61
cg06031011	chr6	35152001	-0.07049	0.6711	0.917	0.99		79.69
cg25113671	chr13	77999982	0.1363	1.297	0.917	0.99		52.17
cg07545828	chr15	45815536	-0.02447	0.2329	0.917	0.99	SLC30A4	3.18
cg03493083	chr17	10762190	-0.2574	2.451	0.917	0.99		79.93
cg13418173	chr12	124456300	0.02813	0.2679	0.917	0.99	ZNF664-FAM101A	3.44
cg22180646	chr15	70447157	0.1197	1.14	0.917	0.99		63.97
cg06631184	chr1	86534132	-0.1131	1.077	0.917	0.99	COL24A1	87.65
cg13120932	chr9	6925240	-0.6017	5.729	0.917	0.99	KDM4C	65.04
cg23888902	chr6	33385929	-0.01922	0.183	0.917	0.99	CUTA	2.24
cg15213988	chr17	4997134	-0.1447	1.378	0.917	0.99	ZFP3	81.22
cg16691177	chr4	165898666	0.1124	1.07	0.917	0.99	TRIM61	62.46
cg08213590	chr6	99236007	0.2114	2.013	0.917	0.99		23.05
cg13610930	chr21	44313323	0.02019	0.1923	0.917	0.99	NDUFV3	2.77
cg16769521	chr17	57183914	-0.01379	0.1313	0.917	0.99	TRIM37	1.44
cg26820000	chr1	41218876	-0.1111	1.058	0.917	0.99	NFYC	85.48
cg14880539	chr4	10973873	0.09814	0.9346	0.917	0.99		31.18
cg13295678	chr2	235739986	0.04523	0.4307	0.917	0.99		93.9
cg06569216	chr9	986217	0.1355	1.29	0.917	0.99	DMRT3	84.45
cg14580502	chr2	127977849	-0.0121	0.1153	0.917	0.99		1.76
cg26826207	chr20	33880353	0.2454	2.337	0.917	0.99	FAM83C	62.55
cg08001694	chr22	42287609	-0.06455	0.6147	0.917	0.99	SREBF2	91.88
cg26358317	chr14	71354913	-0.1456	1.387	0.917	0.99		79.87
cg24439831	chr10	35368896	-0.1706	1.625	0.917	0.99	MIR3611	45.05
cg26759223	chr22	46448690	0.1334	1.27	0.917	0.99	C22orf26	65.06
cg02520504	chr11	77060349	-0.02953	0.2813	0.917	0.99	PAK1	94.94
cg13562462	chr15	24114744	0.01952	0.1859	0.917	0.99		3.8
cg14049982	chr7	23221297	0.024	0.2286	0.917	0.99	NUPL2	2.2
cg02625048	chr12	109046145	-0.03609	0.3438	0.917	0.99	CORO1C	93.57
cg24166916	chr5	78282669	-0.901	8.582	0.917	0.99	ARSB	26.21
cg09797892	chr19	24269570	0.06162	0.587	0.917	0.99	ZNF254	87.86
cg00058887	chr4	184909018	0.08773	0.8357	0.917	0.99	STOX2	13.54
cg09556489	chr2	225955989	-0.3419	3.257	0.917	0.99		58.25
cg22135678	chr17	39913900	-0.04439	0.4228	0.917	0.99	JUP	91.29
cg26218110	chr17	79375254	0.1237	1.178	0.917	0.99	BAHCC1	68.24
cg24833464	chr17	39165425	0.1558	1.484	0.917	0.99	KRTAP3-1	38.44
cg01763239	chr2	242088291	0.07214	0.6872	0.917	0.99	PASK	17.46
cg10675797	chr3	141547143	0.04592	0.4375	0.917	0.99		91.44
cg02491871	chr12	11911896	-0.1105	1.052	0.917	0.99	ETV6	69.87
cg24748769	chr14	57271015	0.1282	1.221	0.917	0.99	OTX2	64.59
cg02222670	chr2	157753228	-0.3624	3.452	0.917	0.99		69.77
cg24164996	chr2	127635644	-0.09561	0.9109	0.917	0.99		84.71
cg19865616	chr2	120981005	0.01688	0.1608	0.917	0.99	TMEM185B	1.96
cg00660009	chr6	3054884	-0.1497	1.426	0.917	0.99		60.88
cg22607409	chr1	115843378	-0.07285	0.6941	0.917	0.99	NGF	23.96
cg01336231	chr3	16523047	-0.07933	0.7559	0.917	0.99	RFTN1	10.2
cg05350058	chr13	50893872	0.1187	1.131	0.917	0.99	DLEU1	39.2
cg23791442	chr22	43010704	-0.01131	0.1077	0.917	0.99	POLDIP3	1.45
cg11915510	chr13	108171400	-0.3074	2.929	0.917	0.99	FAM155A	75.69
cg12921411	chr5	150004918	-0.1376	1.311	0.917	0.99	SYNPO	55.74
cg03730249	chr1	42692013	-0.1917	1.826	0.917	0.99	FOXJ3	50.91
cg00831222	chr10	134893675	0.1829	1.743	0.917	0.99		17.55
cg10656128	chr15	29261921	0.1412	1.346	0.917	0.99	APBA2	87.57
cg08154849	chr12	117100401	-0.2157	2.055	0.917	0.99		71.83
cg00492094	chr11	10373483	0.05678	0.5411	0.917	0.99	CAND1.11	9.05
cg17037757	chr4	148467011	-0.07267	0.6925	0.917	0.99		90.49
cg25635913	chr19	4497977	-0.0217	0.2068	0.917	0.99	HDGF2	97.75
cg01152645	chr9	34458852	0.02918	0.2781	0.917	0.99	DNAI1	3.16
cg13998717	chr5	95660848	0.0379	0.3612	0.917	0.99	LOC101929710	91.77
cg18391442	chr2	56318614	-0.1377	1.312	0.917	0.99		81.59
cg10538719	chr1	101462013	0.0316	0.3012	0.917	0.99	DPH5	94.47
cg09747232	chr8	103827049	0.03432	0.3271	0.917	0.99		4.79
cg06529508	chr15	52897412	0.04841	0.4614	0.917	0.99	FAM214A	91.32
cg03649629	chr18	53749792	0.3892	3.71	0.917	0.99		61.21
cg19212712	chr4	468196	0.02658	0.2533	0.917	0.99	ZNF721	2.88
cg17402294	chr10	93058376	0.1003	0.9558	0.917	0.99		13.3
cg03650154	chr19	52800757	-0.01713	0.1633	0.917	0.99	ZNF480	1.73
cg00791468	chr1	111148984	-0.05843	0.5569	0.917	0.99	KCNA2	5.01
cg20032949	chr17	35879117	0.1156	1.102	0.917	0.99	SYNRG	80.62
cg18320790	chr15	89638573	0.07018	0.669	0.917	0.99	ABHD2	87.81
cg26130396	chr3	44380138	0.02051	0.1955	0.917	0.99	C3orf23	3.54
cg21213730	chr20	47734776	-0.03973	0.3787	0.917	0.99	STAU1	93.58
cg14354168	chr6	1619134	-0.2083	1.986	0.917	0.99		46.24
cg27066959	chr2	33491318	0.03136	0.299	0.917	0.99	LTBP1	94.72
cg05289698	chr15	59908160	0.1711	1.631	0.917	0.99	GCNT3	64.74
cg18631913	chr1	156521182	-0.07526	0.7174	0.917	0.99	IQGAP3	85.56
cg25775247	chr3	69101684	-0.03902	0.3719	0.917	0.99	TMF1	3.86
cg03977586	chr12	105504982	-0.05994	0.5714	0.917	0.99	KIAA1033	88.86
cg21877498	chr5	139944509	0.04309	0.4108	0.917	0.99	APBB3	3.86
cg12417099	chr8	20147497	-0.08889	0.8474	0.917	0.99	LZTS1-AS1	25.76
cg07316475	chr2	198150387	0.102	0.9724	0.917	0.99	ANKRD44-IT1	51.36
cg22374742	chr2	106761673	-0.05093	0.4855	0.917	0.99	UXS1	94.33
cg07037927	chr3	19584211	0.1342	1.279	0.917	0.99		83.67
cg23191027	chr14	105099340	-0.1321	1.259	0.917	0.99		41.22
cg08188893	chr2	37600397	0.08186	0.7804	0.917	0.99	QPCT	86.12
cg10818284	chrX	49056605	-0.214	2.04	0.917	0.99	SYP	32.82
cg03797705	chr17	79604227	0.02075	0.1978	0.917	0.99	NPLOC4	2.42
cg26984961	chr7	28458558	-0.09762	0.9307	0.917	0.99	CREB5	85.26
cg26241877	chr18	52630003	0.1936	1.846	0.917	0.99		64.14
cg22188058	chr20	43976933	0.01305	0.1244	0.917	0.99	SDC4	1.67
cg08613239	chr16	88154192	-0.07666	0.7309	0.917	0.99		50.24
cg25632230	chr6	134101081	0.1641	1.565	0.917	0.99		77.26
cg00753211	chr1	236705118	-0.035	0.3337	0.917	0.99	LGALS8	94.3
cg11667265	chr19	10266680	0.04672	0.4455	0.917	0.99	DNMT1	93.1
cg20902768	chr9	36305764	-0.04146	0.3953	0.917	0.99		94.15
cg11432488	chr2	180125932	-0.03783	0.3607	0.917	0.99	SESTD1	95.16
cg26709863	chr17	40976775	-0.03709	0.3536	0.917	0.99	BECN1	94.6
cg08271318	chr19	44809193	0.01845	0.1759	0.917	0.99	ZNF235	2.4
cg03912267	chr16	69458953	0.02319	0.2212	0.917	0.99	CYB5B	2.09
cg17485557	chr6	25630422	0.1317	1.256	0.917	0.99		66.55
cg05191909	chr16	81771980	0.05306	0.5059	0.917	0.99		3.04
cg14305028	chr9	140207118	0.08159	0.778	0.917	0.99	EXD3	84.67
cg00308479	chr12	120904436	-0.05569	0.5311	0.917	0.99	SRSF9	88.37
cg08458852	chr16	14529837	0.1443	1.376	0.917	0.99	PARN	89.31
cg16443455	chr10	75118628	-0.01261	0.1203	0.917	0.99	TTC18	1.7
cg25852273	chr1	43390183	0.01186	0.1131	0.917	0.99		1.53
cg08467416	chr5	49597832	-0.07603	0.725	0.917	0.99		9.64
cg02522952	chr6	119671260	0.02242	0.2138	0.917	0.99	MAN1A1	2.13
cg05081497	chr20	4804710	0.05838	0.5567	0.917	0.99	RASSF2	12.89
cg13245071	chr1	155658841	-0.01764	0.1682	0.917	0.99	YY1AP1	1.57
cg10398761	chr16	89169289	0.06333	0.6039	0.917	0.99	ACSF3	96.35
cg21485566	chr8	94730373	0.04777	0.4556	0.917	0.99	FAM92A1	90.03
cg04068111	chr13	44716778	0.03118	0.2973	0.917	0.99		3.43
cg09142942	chr7	92464481	0.03068	0.2926	0.917	0.99	CDK6	3.22
cg15110127	chr8	132916222	0.03113	0.2969	0.917	0.99	EFR3A	3.31
cg23523019	chr7	1178254	-0.02563	0.2444	0.917	0.99	C7orf50	2.63
cg20931559	chr11	3224451	-0.2458	2.344	0.917	0.99		33.23
cg00313852	chr9	130993365	-0.1024	0.9764	0.917	0.99	DNM1	89.8
cg04499436	chr1	2181089	0.04871	0.4646	0.917	0.99	SKI	91.08
cg20398292	chr2	224512168	-0.145	1.383	0.917	0.99		40.87
cg13424608	chr3	126736651	0.01881	0.1794	0.917	0.99	PLXNA1	97.59
cg20724476	chr3	83053414	-0.06651	0.6344	0.917	0.99		8.07
cg27641830	chr20	34330297	0.01849	0.1763	0.917	0.99	RBM39	2.37
cg09272488	chr14	66425627	0.08996	0.858	0.917	0.99		62.93
cg18057548	chr19	3617614	-0.2638	2.516	0.917	0.99	C19orf29	33.51
cg01135627	chr18	9254213	-0.04157	0.3965	0.917	0.99	ANKRD12	92.76
cg01620611	chr17	71306145	0.208	1.984	0.917	0.99	CDC42EP4	46.69
cg16172520	chr16	20912000	0.06421	0.6125	0.917	0.99	LYRM1	6.13
cg19409349	chr17	68080257	-0.3501	3.339	0.917	0.99	KCNJ16	56.98
cg07526473	chr8	11832345	0.1587	1.514	0.917	0.99	DEFB136	61.73
cg11537507	chr1	37177498	-0.2059	1.964	0.917	0.99		83.24
cg12141056	chr1	184944785	0.07149	0.6819	0.917	0.99	FAM129A	87.37
cg25982178	chr7	23062137	0.09437	0.9002	0.917	0.99		20.02
cg26474014	chr18	56897771	-0.1826	1.742	0.917	0.99	GRP	52.93
cg00533206	chr9	100130170	0.1191	1.136	0.917	0.99	LOC100499484-C9ORF174	82.78
cg27059259	chrX	47420742	0.06302	0.6013	0.917	0.99	ARAF	5.61
cg16650901	chr12	54345791	-0.1929	1.84	0.917	0.99		15.85
cg00933914	chr2	60672033	0.1001	0.9552	0.917	0.99		84.87
cg00563238	chr6	26055103	-0.0491	0.4684	0.917	0.99		4.58
cg14458834	chr17	46655394	0.01456	0.1389	0.917	0.99	HOXB4	2.13
cg20366603	chr17	7218821	0.04682	0.4467	0.917	0.99	GPS2	4.74
cg22263405	chr18	42259244	-0.05007	0.4777	0.917	0.99	SETBP1	5.56
cg12942328	chr3	187455734	0.01295	0.1236	0.917	0.99	BCL6	1.73
cg17496230	chr1	161284489	-0.02091	0.1995	0.917	0.99	SDHC	2.21
cg13278334	chr19	49954994	-0.04202	0.4009	0.917	0.99	ALDH16A1	4.46
cg13882836	chr11	58939691	-0.01219	0.1163	0.917	0.99	DTX4	1.6
cg11009736	chr2	119699682	-0.4393	4.192	0.917	0.99	MARCO	46.33
cg21987515	chr4	153274118	0.1439	1.373	0.917	0.99	FBXW7	19.16
cg03380427	chr2	120770710	-0.0161	0.1536	0.917	0.99	EPB41L5	1.9
cg27330720	chr17	37558981	-0.0326	0.3111	0.917	0.99	FBXL20	3.73
cg16242260	chrX	12601679	0.2657	2.535	0.917	0.99	FRMPD4	37.05
cg25065689	chr13	111113412	0.04384	0.4184	0.917	0.99	COL4A2	92.92
cg18453904	chr3	105088217	-0.2102	2.006	0.917	0.99	ALCAM	39.39
cg02196385	chr1	203254962	-0.0658	0.628	0.917	0.99	LINC01353	93.14
cg12195446	chr13	110424497	-0.7092	6.768	0.917	0.99	IRS2	56.55
cg25951811	chr14	96858416	-0.04947	0.4721	0.917	0.99	AK7	7.82
cg00290340	chr15	65625267	0.1819	1.736	0.917	0.99	IGDCC3	62.08
cg17920868	chr4	71768662	0.02698	0.2575	0.917	0.99	MOBKL1A	3.42
cg01396580	chr1	52832012	0.0133	0.1269	0.917	0.99	CC2D1B	1.55
cg19040004	chr10	3708702	0.0526	0.502	0.917	0.99	LOC105376360	94.87
cg04076181	chr6	3026244	-0.2103	2.008	0.917	0.99	HTATSF1P2	79.68
cg15654121	chr1	34630944	0.09377	0.895	0.917	0.99	CSMD2	6.64
cg19175649	chr17	15164120	0.01857	0.1773	0.917	0.99	PMP22	2.24
cg26350803	chr13	113654392	0.1258	1.201	0.917	0.99	MCF2L	93.16
cg07735844	chr16	4775267	-0.07292	0.696	0.917	0.99	ANKS3	85.94
cg00592233	chr1	87334497	0.2229	2.127	0.917	0.99	SEP15	61.63
cg08703055	chr1	2232481	-0.1319	1.259	0.917	0.99	SKI	36.48
cg25363258	chr17	80573597	-0.03834	0.3659	0.917	0.99	WDR45L	95.87
cg07980716	chrX	129272060	0.1506	1.438	0.917	0.99	AIFM1	88.54
cg21671843	chr17	48878638	-0.04869	0.4648	0.917	0.99		92.12
cg19255640	chr4	105897621	-0.05161	0.4927	0.917	0.99		89.97
cg25588899	chr16	29910994	0.02496	0.2382	0.917	0.99	ASPHD1	3.18
cg23321704	chr3	51654751	-0.09427	0.8999	0.917	0.99	RAD54L2	80.75
cg07092448	chr1	151763213	0.25	2.386	0.917	0.99	TDRKH	13.38
cg11392655	chr8	22411813	-0.09474	0.9043	0.917	0.99	SORBS3	72.56
cg02684245	chr2	43822443	0.1312	1.253	0.917	0.99	THADA	34
cg15446399	chr12	28501308	0.07022	0.6703	0.917	0.99	CCDC91	88.53
cg00650889	chr11	30533945	-0.1123	1.072	0.917	0.99	MPPED2	29.41
cg13063778	chrX	130918139	-0.281	2.683	0.917	0.99	FIRRE	49.49
cg06869160	chr12	89919815	-0.009946	0.09496	0.917	0.99	GALNT4	1.07
cg12907983	chr2	152954650	0.01186	0.1132	0.917	0.99	CACNB4	1.57
cg07205627	chr8	65496126	0.216	2.062	0.917	0.99	BHLHE22	26.18
cg19837790	chr10	97804137	-0.1623	1.549	0.917	0.99	CCNJ	8.61
cg12092932	chr1	198128390	-0.02286	0.2182	0.917	0.99	NEK7	3.88
cg27492874	chr19	5680956	-0.01725	0.1647	0.917	0.99	HSD11B1L	2.76
cg08587297	chr21	45233662	0.08076	0.771	0.917	0.99	LOC284837	41.61
cg23551494	chr17	39495535	-0.06452	0.616	0.917	0.99		8
cg23848985	chr3	2519387	-0.3949	3.77	0.917	0.99	CNTN4	81.37
cg06034711	chr8	49812564	-0.1432	1.367	0.917	0.99		56.96
cg24799460	chr15	102251213	0.06808	0.65	0.917	0.99	TARSL2	12.64
cg19643759	chr5	147391165	0.1257	1.2	0.917	0.99		39.2
cg22917237	chr19	18633401	0.01245	0.1189	0.917	0.99	ELL	1.5
cg02700824	chr5	149340768	-0.01158	0.1106	0.917	0.99	SLC26A2	1.64
cg13502474	chr2	88583557	0.1891	1.805	0.917	0.99		63.84
cg08433051	chr6	3800707	-0.09389	0.8965	0.917	0.99		87.84
cg10133106	chr20	34598249	0.1009	0.963	0.917	0.99	CNBD2	84.98
cg17232374	chr10	83658150	0.07317	0.6988	0.917	0.99	NRG3	19.32
cg12332083	chr11	1296469	0.01258	0.1201	0.917	0.99	TOLLIP	98.6
cg04066719	chr9	133746713	-0.05674	0.5418	0.917	0.99	ABL1	91.09
cg07492258	chr19	1748825	-0.07569	0.7229	0.917	0.99		4.37
cg26146808	chr20	48383802	-0.1081	1.032	0.917	0.99		85.96
cg03754180	chr13	37494042	0.02731	0.2608	0.917	0.99	SMAD9	3.61
cg25593249	chr3	55651043	0.0817	0.7803	0.917	0.99	ERC2	82.34
cg09705253	chr22	33202153	-0.06998	0.6683	0.917	0.99	TIMP3	88.72
cg14219115	chr9	115707123	-0.1506	1.438	0.917	0.99		76.48
cg00356916	chr1	116256618	0.1155	1.103	0.917	0.99	CASQ2	81.29
cg25704207	chr3	50649454	0.01907	0.1822	0.917	0.99	CISH	3.26
cg15035476	chr19	46457107	-0.2914	2.783	0.917	0.99	NOVA2	45.78
cg10200168	chr12	124927713	0.02183	0.2085	0.917	0.99	NCOR2	98.31
cg07249939	chr6	31867995	0.06933	0.6622	0.917	0.99	ZBTB12	91.45
cg01701207	chr16	70597619	-0.03996	0.3817	0.917	0.99	SF3B3	92.68
cg26251629	chr7	28682097	-0.09139	0.8729	0.917	0.99	CREB5	18.04
cg24341006	chr12	53400038	-0.01101	0.1051	0.917	0.99	EIF4B	1.47
cg15500337	chr2	257041	-0.08877	0.8479	0.917	0.99	SH3YL1	89.05
cg14436888	chr8	124286735	0.01174	0.1122	0.917	0.99	ZHX1	1.58
cg17394179	chr1	28851456	0.1329	1.27	0.917	0.99	RCC1	78.27
cg15556865	chr11	94202317	0.03275	0.3128	0.917	0.99	MRE11A	94.84
cg26039806	chr11	71639257	-0.01953	0.1866	0.917	0.99	RNF121	2.42
cg06921399	chr4	24660946	0.06242	0.5963	0.917	0.99		91.96
cg06584662	chr3	10362768	0.01179	0.1126	0.917	0.99	SEC13	1.32
cg12421536	chr1	51426414	-0.0377	0.3602	0.917	0.99	FAF1	5.88
cg14263176	chr1	201857787	0.1453	1.388	0.917	0.99	SHISA4	5.38
cg03100509	chr12	49584947	-0.1681	1.606	0.917	0.99		45.84
cg27660248	chr4	1201315	-0.1623	1.55	0.917	0.99	LOC100130872	82.63
cg08843660	chr6	30311967	-0.03659	0.3496	0.917	0.99	RPP21	92.8
cg10756475	chr4	1757242	0.2793	2.669	0.917	0.99		54.63
cg00411716	chr6	53348354	0.171	1.633	0.917	0.99		66.22
cg25760669	chr12	33050948	-0.09196	0.8785	0.917	0.99	PKP2	86.44
cg16692600	chr4	89206340	-0.02536	0.2423	0.917	0.99	PPM1K	3.61
cg13454675	chr19	34970496	-0.1006	0.9614	0.917	0.99		86.63
cg04088634	chr2	167396292	0.08511	0.8132	0.917	0.99		91.79
cg02826685	chr4	1009808	-0.04385	0.4191	0.917	0.99	FGFRL1	92.71
cg07914960	chr19	34259948	0.06032	0.5764	0.917	0.99	CHST8	12.56
cg09705456	chr11	63839479	0.01647	0.1574	0.917	0.99	MACROD1	98.66
cg20849631	chr6	90994591	-0.1734	1.657	0.917	0.99	BACH2	77.04
cg27429783	chr12	115733232	-0.1296	1.238	0.917	0.99		84.26
cg03926702	chr1	16156523	0.111	1.06	0.917	0.99		48.11
cg05964600	chr5	45288543	-0.1269	1.212	0.917	0.99	HCN1	17.45
cg01214837	chr7	77975061	-0.2006	1.917	0.917	0.99	RPL13AP17	57.5
cg14697657	chr5	42858327	-0.1349	1.289	0.917	0.99		68.71
cg01035598	chr13	49976676	-0.09412	0.8994	0.917	0.99	CAB39L	82.32
cg19247475	chr5	140789745	0.1969	1.881	0.917	0.99	PCDHGA4	75.57
cg08857497	chr2	216734292	0.1084	1.036	0.917	0.99		85.93
cg23405658	chr11	763824	0.06743	0.6444	0.917	0.99	TALDO1	89.29
cg11571189	chr14	93651293	0.01368	0.1307	0.917	0.99	TMEM251	2.14
cg03363283	chr12	10963668	0.1492	1.426	0.917	0.99	TAS2R9	82.79
cg14529552	chr3	139023402	-0.03313	0.3166	0.917	0.99		95.29
cg09024069	chr2	200126093	-0.09098	0.8696	0.917	0.99		12.19
cg08535309	chr16	67867843	0.01147	0.1096	0.917	0.99	CENPT	1.39
cg14213978	chr9	130461917	-0.05433	0.5192	0.917	0.99		7.83
cg02657539	chr11	59482481	-0.1676	1.602	0.917	0.99	OR10V1	56.55
cg16398051	chr15	100821466	-0.7751	7.408	0.917	0.99	ADAMTS17	48.61
cg05887431	chr8	82248311	0.04565	0.4363	0.917	0.99		93.04
cg24535573	chr1	15478961	-0.01524	0.1457	0.917	0.99	TMEM51	1.76
cg17556064	chr19	11707187	-0.1175	1.123	0.917	0.99	ZNF627	79.94
cg09997824	chr1	244143008	0.1193	1.141	0.917	0.99		73.62
cg07047878	chr17	29725580	0.09559	0.9137	0.917	0.99	RAB11FIP4	33.26
cg06137934	chrX	39788956	-0.1122	1.072	0.917	0.99		64.01
cg01160570	chr2	118935865	0.09892	0.9455	0.917	0.99		36.04
cg09307266	chr6	136590417	0.07027	0.6717	0.917	0.99	BCLAF1	87.75
cg23139054	chr11	9847030	-0.07714	0.7374	0.917	0.99	SBF2	17.87
cg09280206	chr22	45089411	-0.04556	0.4355	0.917	0.99	PRR5	94.53
cg01622415	chr17	66028902	0.04795	0.4584	0.917	0.99		94.2
cg16031452	chr3	147629662	0.05803	0.5547	0.917	0.99		7.96
cg12291951	chr3	65989748	0.05645	0.5397	0.917	0.99	MAGI1	92.71
cg08638965	chr10	53401073	0.2894	2.766	0.917	0.99	PRKG1	67.97
ch.1.385573R	chr1	10464086	0.1215	1.162	0.917	0.99	PGD	18.77
cg16373938	chr20	24873759	-0.205	1.96	0.917	0.99		61.82
cg08447044	chr6	165902024	0.06007	0.5743	0.917	0.99	PDE10A	89.06
cg12462705	chr5	172656581	-0.1675	1.602	0.917	0.99		36.36
cg16553427	chr15	81558344	-0.02761	0.264	0.917	0.99	IL16	3.72
cg09725874	chr1	27480106	-0.07269	0.6949	0.917	0.99	SLC9A1	13.39
cg26051165	chr7	120742600	-0.1259	1.203	0.917	0.99	C7orf58	65.55
cg24743764	chr22	41312819	-0.02878	0.2752	0.917	0.99	XPNPEP3	94.7
cg07659911	chr11	18481309	0.06742	0.6445	0.917	0.99	LDHAL6A	87.98
cg07770402	chr18	76160388	0.2908	2.78	0.917	0.99		63.92
cg14851108	chr10	88126291	0.02364	0.226	0.917	0.99	GRID1	3.17
cg21338961	chr12	123950415	-0.09	0.8605	0.917	0.99	SNRNP35	83
cg20557159	chr17	75445261	-0.04478	0.4281	0.917	0.99	SEPT9	91.57
cg22610533	chr12	64238379	0.03646	0.3486	0.917	0.99	SRGAP1	2.74
cg26770907	chr16	48844808	-0.1596	1.526	0.917	0.99		60.88
cg26824131	chr8	10009496	0.2143	2.049	0.917	0.99	MSRA	81.31
cg06181697	chr3	50294603	0.09175	0.8772	0.917	0.99	GNAI2	21.87
cg10581718	chr10	92683210	-0.05643	0.5395	0.917	0.99		91.85
cg25188023	chr6	106443181	-0.02	0.1912	0.917	0.99		2.89
cg05441764	chr20	45006168	-0.08259	0.7896	0.917	0.99	ELMO2	84.2
cg21047909	chr4	175076868	0.3206	3.066	0.917	0.99	LOC101928509	67.37
cg12130944	chr7	18617446	0.04742	0.4534	0.917	0.99	HDAC9	93.37
cg20882852	chr6	122792503	-0.05267	0.5036	0.917	0.99	SERINC1	5.61
cg07600871	chr18	35146474	-0.2355	2.252	0.917	0.99	BRUNOL4	13.06
cg12423935	chr7	39126804	-0.1462	1.398	0.917	0.99	POU6F2	86.42
cg18372960	chr7	4305728	-0.2879	2.753	0.917	0.99	SDK1	61.79
cg02327123	chr7	101006363	0.2965	2.835	0.917	0.99	EMID2	18.26
cg13031943	chr6	129920460	-0.05213	0.4985	0.917	0.99	ARHGAP18	91.25
cg19174874	chr15	80690937	0.1726	1.65	0.917	0.99		48.74
cg00488364	chrX	114253315	0.2309	2.209	0.917	0.99	IL13RA2	38.38
cg06374192	chr5	3390076	0.3805	3.639	0.917	0.99		59.77
cg23113706	chr14	78173751	-0.044	0.4208	0.917	0.99	SLIRP	6.34
cg22033559	chr17	7143253	-0.01668	0.1595	0.917	0.99	PHF23	2.83
cg23125267	chrX	130192080	0.2096	2.004	0.917	0.99	FLJ30058	29.25
cg18301774	chr20	62738534	-0.3035	2.903	0.917	0.99	NPBWR2	54.17
cg01627475	chr2	21869305	-0.3439	3.288	0.917	0.99		39.26
cg24521848	chr2	219906285	-0.01788	0.171	0.917	0.99	CCDC108	1.7
cg19344626	chr19	16830749	0.1143	1.093	0.917	0.99	NWD1	86.74
cg21188977	chr6	25718316	0.1732	1.656	0.917	0.99		48.93
cg13519464	chr19	9938554	0.116	1.11	0.917	0.99	UBL5	4.48
cg25697010	chr1	183773030	0.06278	0.6004	0.917	0.99	RGL1	89.56
cg10868445	chr4	147163613	0.1679	1.606	0.917	0.99		19.15
cg22257099	chr17	17139986	-0.03652	0.3493	0.917	0.99	FLCN	4.85
cg02590038	chr10	99258829	-0.01721	0.1646	0.917	0.99	UBTD1	2.67
cg17522293	chr6	98166479	0.3175	3.037	0.917	0.99		59.71
cg02529309	chr4	76912383	-0.05289	0.5059	0.917	0.99	SDAD1	7.13
cg13257015	chrX	119545960	-0.1791	1.713	0.917	0.99		55.51
cg06660522	chr1	211725112	0.2058	1.969	0.917	0.99		33.25
cg03051577	chr14	103366987	-0.01505	0.144	0.917	0.99	TRAF3	98.45
cg21245909	chr9	123874353	0.097	0.9279	0.917	0.99	CNTRL	79.82
cg10143543	chr4	76437005	-0.04473	0.4278	0.917	0.99	RCHY1	92.39
cg05032813	chr16	28962525	-0.01059	0.1013	0.917	0.99	NFATC2IP	1.27
cg07658449	chr12	111725167	-0.2245	2.148	0.917	0.99	CUX2	72.53
cg01895549	chr12	2419010	-0.08	0.7653	0.917	0.99	CACNA1C	90.62
cg22786115	chr11	65431005	-0.01155	0.1105	0.917	0.99	RELA	1.38
cg13147016	chr18	11388025	-0.09762	0.9339	0.917	0.99		11.09
cg10559233	chr19	55141963	0.1377	1.317	0.917	0.99	LILRB1	42.33
cg11056406	chr8	144903651	-0.05048	0.4829	0.917	0.99	PUF60	93.39
cg12936983	chr1	151299782	-0.0441	0.4219	0.917	0.99	PI4KB	3.13
cg18374830	chr11	75525835	0.03014	0.2884	0.917	0.99	UVRAG	3.07
cg14210494	chr17	46048073	-0.02943	0.2815	0.917	0.99	CDK5RAP3	3.62
cg25119219	chr7	135242623	0.01241	0.1187	0.917	0.99	NUP205	1.82
cg05885546	chr7	18610426	-0.1862	1.781	0.917	0.99	HDAC9	66.59
cg07413960	chr5	179898001	-0.02754	0.2635	0.917	0.99		3.05
cg07922007	chr8	67874858	-0.08875	0.8492	0.917	0.99		6
cg17506328	chr11	46868210	-0.04643	0.4442	0.917	0.99	CKAP5	5.35
cg12534263	chr5	149887716	0.1679	1.606	0.917	0.99	NDST1	65.11
cg10134489	chr10	64029134	-0.1224	1.171	0.917	0.99	RTKN2	61.5
cg23066423	chr6	157744005	-0.03933	0.3764	0.917	0.99	C6orf35	5.2
cg24165439	chr10	45967484	-0.03213	0.3074	0.917	0.99	MARCH8	94.57
cg19919989	chr5	66492464	-0.03871	0.3704	0.917	0.99	CD180	91.64
cg20704771	chr20	16586158	-0.1901	1.819	0.917	0.99		69.05
cg19855933	chr3	8528347	-0.1473	1.409	0.917	0.99	LMCD1-AS1	61.69
cg25356719	chr10	1638893	-0.2213	2.117	0.917	0.99	ADARB2	47.18
cg17099442	chr1	230805228	-0.08551	0.8182	0.917	0.99	COG2	79.64
cg12044418	chrX	72783109	-0.07488	0.7165	0.917	0.99	CHIC1	3.29
cg08814749	chr5	19478817	-0.3027	2.897	0.917	0.99	CDH18	60.04
cg19030607	chr22	48885506	0.1759	1.684	0.917	0.99	FAM19A5	26.83
cg19466640	chr4	1389270	-0.1352	1.293	0.917	0.99	CRIPAK	74.88
cg07920089	chr11	102477501	0.117	1.12	0.917	0.99	MMP20	78.07
cg00495896	chr2	74043282	0.2019	1.932	0.917	0.99	C2orf78	76.02
cg14472972	chr9	125703840	0.02411	0.2307	0.917	0.99	RABGAP1	3.31
cg21195415	chr17	75764616	-0.1145	1.096	0.917	0.99		28.52
cg07410571	chr20	3185369	-0.03161	0.3025	0.917	0.99	DDRGK1	3.35
cg13613456	chr10	21434654	0.05777	0.5528	0.917	0.99	C10orf113	92.1
cg03522639	chr15	75645206	-0.05218	0.4994	0.917	0.99	NEIL1	93.74
cg13110711	chr17	27894392	0.01358	0.13	0.917	0.99	ABHD15	1.46
cg19047292	chr16	56228442	0.01557	0.149	0.917	0.99	DKFZP434H168	1.84
cg13413084	chr2	20530232	-0.09278	0.888	0.917	0.99	PUM2	81.58
cg08765638	chr3	98460330	-0.09564	0.9153	0.917	0.99	ST3GAL6	30.29
cg23422870	chr18	76877620	0.1392	1.332	0.917	0.99	ATP9B	67.68
cg13912011	chr9	36572901	-0.01085	0.1039	0.917	0.99	MELK	1.29
cg15795962	chr1	201617346	0.3834	3.67	0.917	0.99	NAV1	29.62
cg18951862	chr7	48147052	-0.01585	0.1517	0.917	0.99	UPP1	98.42
cg17547537	chr17	39845544	0.06902	0.6607	0.917	0.99	EIF1	4.84
cg07114444	chr1	117074498	-0.02848	0.2726	0.917	0.99	CD58	94.98
cg09879968	chr11	73471099	0.02727	0.261	0.917	0.99	RAB6A	3.66
cg01428928	chr1	2236183	-0.07094	0.679	0.917	0.99	SKI	87.24
cg17095489	chr8	128264282	0.1267	1.213	0.917	0.99		42.3
cg01733572	chr16	84209087	-0.2237	2.141	0.917	0.99	DNAAF1	10.72
cg02503956	chr8	146174800	-0.03405	0.3259	0.917	0.99	ZNF16	94.98
cg21929600	chr19	58326051	-0.03656	0.3499	0.917	0.99	ZNF552	4.16
cg20792895	chr15	23810334	0.6014	5.757	0.917	0.99	MKRN3	31.15
cg14721415	chr3	33572107	0.0962	0.9209	0.917	0.99	CLASP2	76.97
cg25185961	chr17	17090852	-0.09685	0.9271	0.917	0.99	MPRIP	48.1
cg23525532	chr11	111178311	0.1374	1.316	0.917	0.99	COLCA2	86.13
cg16423707	chr2	127655900	-0.1247	1.194	0.917	0.99		18.37
cg22331666	chr20	57226202	0.05529	0.5293	0.917	0.99	STX16	8.99
cg08757420	chr8	75234148	0.09811	0.9393	0.917	0.99	JPH1	8.51
cg07123870	chr5	153745126	0.08264	0.7911	0.917	0.99	GALNT10	89.06
cg06836736	chr6	84140993	0.09813	0.9395	0.917	0.99	ME1	85.73
cg09739122	chr6	161756092	0.043	0.4117	0.917	0.99		91.91
cg14571813	chr3	129062831	0.1475	1.412	0.917	0.99		31.51
cg07221103	chr16	70796464	0.01566	0.1499	0.917	0.99	VAC14	98.6
cg21359959	chr8	66362760	-0.04891	0.4683	0.917	0.99		5.71
cg16818712	chr1	59607619	-0.1028	0.9841	0.917	0.99	LOC729467	88.67
cg12020736	chr3	168852374	-0.1145	1.096	0.917	0.99	MECOM	28.97
cg02765085	chr16	4003782	0.04775	0.4572	0.917	0.99		96.27
cg10778379	chr4	1902465	-0.04212	0.4032	0.917	0.99	WHSC1	90.4
cg27638126	chr7	15725322	-0.2918	2.794	0.917	0.99	MEOX2	33.92
cg08036850	chr12	121124877	-0.0103	0.09865	0.917	0.99	MLEC	1.38
cg15892180	chr1	209757929	0.1192	1.141	0.917	0.99	CAMK1G	31.53
cg00706396	chr11	73087735	0.01243	0.119	0.917	0.99	RELT	1.47
cg10539565	chr1	26560674	0.0108	0.1034	0.917	0.99	CCDC21	1.31
cg24796085	chr2	101869063	-0.01295	0.124	0.917	0.99	CNOT11	1.69
cg24903183	chr8	101661918	0.01351	0.1294	0.917	0.99	SNX31	1.88
cg16696513	chr2	241417278	-0.4899	4.691	0.917	0.99		84.22
cg10737051	chr7	113724362	0.2148	2.057	0.917	0.99		57.78
cg11438737	chr11	43918796	-0.02301	0.2203	0.917	0.99	LOC729799	97.98
cg14309394	chr11	61254687	0.02562	0.2453	0.917	0.99	PPP1R32	96.01
cg20396557	chr3	71275993	-0.1255	1.201	0.917	0.99	FOXP1	78.62
cg21893284	chrX	92928508	-0.02074	0.1986	0.917	0.99	FAM133A	2.4
cg01420491	chr2	20834624	-0.08279	0.7928	0.917	0.99	HS1BP3	84.3
cg20928366	chr20	32158767	-0.0354	0.339	0.917	0.99	CBFA2T2	92.7
cg02599587	chr5	153275285	-0.1563	1.497	0.917	0.99		72.67
cg06586971	chr16	87078586	0.1863	1.784	0.917	0.99		58.07
cg05416591	chr1	36400966	0.06716	0.6432	0.917	0.99	AGO3	87.01
cg06814813	chr11	85905930	0.05526	0.5293	0.917	0.99		91.92
cg07986469	chr10	129795003	-0.1033	0.9889	0.917	0.99	PTPRE	45.57
cg10119036	chr4	2912533	-0.05088	0.4873	0.917	0.99	ADD1	92.72
cg25237350	chr16	16271405	-0.2543	2.435	0.917	0.99	ABCC6	56.15
cg09919727	chr14	105286678	-0.02571	0.2462	0.917	0.99	MGC23270	96.73
cg00679960	chr4	7026510	0.05508	0.5275	0.917	0.99	TBC1D14	92.77
cg26685197	chr1	10003173	0.06104	0.5846	0.917	0.99	NMNAT1	7.79
cg16371949	chr3	81837752	0.138	1.322	0.917	0.99		79.28
cg19116023	chr3	184038421	-0.06162	0.5902	0.917	0.99	EIF4G1	87.1
cg08159120	chr9	75263371	-0.1756	1.682	0.917	0.99	TMC1	69.75
cg26108594	chr21	46708506	0.06887	0.6597	0.917	0.99	POFUT2	5.98
cg16544661	chr16	48657422	0.01872	0.1793	0.917	0.99		2.22
cg02469095	chr8	99960921	0.0926	0.8869	0.917	0.99	OSR2	67.01
cg07008688	chr8	127447311	-0.1098	1.051	0.917	0.99		69.86
cg01750507	chr18	158229	-0.08239	0.7892	0.917	0.99	USP14	6.26
cg01932734	chr3	50376409	-0.1115	1.068	0.917	0.99	RASSF1	75.9
cg00137652	chr12	66696023	0.01923	0.1842	0.917	0.99	HELB	2.7
cg18770944	chrX	55516224	-0.3434	3.29	0.917	0.99	USP51	16.73
cg16348777	chr8	142298314	0.09896	0.948	0.917	0.99		82.85
cg21861563	chr10	72468534	-0.1281	1.227	0.917	0.99	ADAMTS14	79.63
cg14241672	chr4	1714399	-0.01117	0.107	0.917	0.99	SLBP	1.49
cg21229510	chr13	26564488	-0.1418	1.358	0.917	0.99	ATP8A2	81.88
cg01542019	chr19	14673053	0.2058	1.972	0.917	0.99	TECR	45.21
cg03826430	chr10	135192749	-0.02363	0.2264	0.917	0.99	PAOX	4.6
cg25834130	chr3	128151666	0.06419	0.615	0.917	0.99		9.16
cg14415759	chr7	44887690	0.01574	0.1508	0.917	0.99	H2AFV	1.89
cg17553885	chr6	31165290	0.06344	0.6078	0.917	0.99	HCG27	9.49
cg07054526	chr17	41272508	-0.05495	0.5265	0.917	0.99	BRCA1	91.44
cg10723906	chr7	56032599	-0.01217	0.1166	0.917	0.99	GBAS	1.6
cg03285457	chr10	102988529	-0.0836	0.801	0.917	0.99	LBX1	4.09
cg06145610	chr6	44206010	0.04498	0.431	0.917	0.99		4.06
cg08241295	chr7	76829979	0.09426	0.9033	0.917	0.99	CCDC146	89.92
cg15223080	chr4	54871682	-0.02956	0.2833	0.917	0.99		93.81
cg20014304	chr17	79804327	-0.05691	0.5454	0.917	0.99	P4HB	91.16
cg13520026	chr9	97810769	0.01562	0.1497	0.917	0.99	C9orf3	2.27
cg07504984	chr19	44009049	0.01746	0.1673	0.917	0.99	PHLDB3	2.06
cg24238526	chr6	56597743	-0.1498	1.435	0.917	0.99	RNU6-71P	42.86
cg07549381	chr16	88769970	-0.1392	1.334	0.917	0.99	RNF166	60.08
cg09668168	chr17	79846346	-0.01427	0.1368	0.917	0.99	THOC4	98.12
cg11947548	chr2	170336837	-0.1612	1.545	0.917	0.99	BBS5	16.64
cg06269852	chrX	48622779	-0.1463	1.402	0.917	0.99	GLOD5	49.13
cg15796417	chr2	241923082	-0.0981	0.9402	0.917	0.99		10.95
cg12269320	chr1	161356314	0.1007	0.9655	0.917	0.99		80.98
cg01056903	chr20	44601024	0.03555	0.3407	0.917	0.99	ZNF335	2.76
cg08867189	chr9	116411685	-0.1203	1.153	0.917	0.99		65.46
cg12622172	chr1	144997832	-0.2484	2.381	0.917	0.99	PDE4DIP	62.68
cg07226679	chr2	225450636	0.02054	0.1969	0.917	0.99	CUL3	2.11
cg07003542	chr5	176056682	0.239	2.29	0.917	0.99	SNCB	38.73
cg14878009	chr2	242122380	-0.02572	0.2465	0.917	0.99	PPP1R7	95.96
cg19908028	chr2	65538635	-0.04458	0.4272	0.917	0.99	SPRED2	94.07
cg17651164	chr2	236283273	0.1095	1.05	0.917	0.99		51.48
cg19716484	chr1	145096375	0.02069	0.1983	0.917	0.99	SEC22B	3.01
cg09142343	chr1	248099635	-0.04141	0.3969	0.917	0.99	OR2L13	95.03
cg04829830	chr14	105339549	-0.06182	0.5925	0.917	0.99	KIAA0284	89.13
cg02776249	chr1	150033576	0.04974	0.4767	0.917	0.99		93.08
cg12616691	chr10	63740403	-0.06189	0.5933	0.917	0.99	ARID5B	88.21
cg13219667	chrX	153671953	0.1107	1.061	0.917	0.99	FAM50A	19.22
cg13876562	chr13	112276346	0.2023	1.939	0.917	0.99		70.57
cg01964856	chr16	1034270	-0.09439	0.9047	0.917	0.99	SOX8	30.6
cg07298893	chr13	53025664	-0.03717	0.3563	0.917	0.99	VPS36	94.85
cg05208364	chr10	9448974	0.2552	2.446	0.917	0.99		30.58
cg19837815	chr7	150026909	0.05697	0.5461	0.917	0.99	C7orf29	87.16
cg08868647	chr19	9013442	-0.1624	1.557	0.917	0.99	MUC16	27.2
cg18447950	chr17	79073781	0.01627	0.156	0.917	0.99	BAIAP2	98.54
cg04846574	chr2	98928447	0.1247	1.195	0.917	0.99	VWA3B	26.39
cg13837552	chr12	112819996	0.01322	0.1268	0.917	0.99		2
cg14468676	chr16	58447592	0.1207	1.158	0.917	0.99		46.83
cg00049411	chr17	43210103	-0.03518	0.3373	0.917	0.99	PLCD3	4.64
cg23355963	chr14	90766045	-0.122	1.169	0.917	0.99	NRDE2	52.68
cg01065213	chr7	14876447	-0.3129	3	0.917	0.99	DGKB	70.07
cg04910277	chr8	1620928	-0.1261	1.209	0.917	0.99	DLGAP2	63.14
cg25432316	chr14	68044887	-0.08168	0.7832	0.917	0.99	PLEKHH1	84.66
cg24784350	chr21	47518998	0.2005	1.923	0.917	0.99	COL6A2	22.44
cg13730743	chr19	52207592	0.1838	1.762	0.917	0.99	NCRNA00085	21.36
cg23770553	chr17	55545099	-0.02479	0.2377	0.917	0.99	MSI2	94.64
cg03198365	chr19	56598342	-0.04296	0.4119	0.917	0.99		92.67
cg12421458	chr1	156722064	0.02741	0.2629	0.917	0.99	HDGF	4.14
cg06383546	chr7	27779483	-0.06296	0.6037	0.917	0.99	TAX1BP1	4.46
cg20698424	chr9	100391036	-0.03136	0.3008	0.917	0.99	TSTD2	95.21
cg12205358	chr1	95221354	-0.1544	1.481	0.917	0.99	LINC01057	27.55
cg17201307	chr6	10414497	-0.03947	0.3785	0.917	0.99	TFAP2A	3.59
cg27477470	chr1	9122092	0.06773	0.6495	0.917	0.99	SLC2A5	90.85
cg09884293	chrX	37857944	-0.06969	0.6684	0.917	0.99		83.03
cg00142083	chr12	109091608	-0.07162	0.6869	0.917	0.99	CORO1C	90.08
cg15264011	chr5	39801684	-0.2625	2.518	0.917	0.99		68.36
cg16292885	chr5	1552753	0.1525	1.463	0.917	0.99		86.72
cg03929442	chr6	13709361	-0.09821	0.9419	0.917	0.99	RANBP9	14.88
cg27603693	chr6	142397170	-0.1677	1.608	0.917	0.99	NMBR	60.99
cg06837403	chr10	25252204	-0.6517	6.251	0.917	0.99		42.5
cg06109949	chr2	178937838	-0.06185	0.5932	0.917	0.99	PDE11A	7.42
cg00095629	chr6	168811070	0.3011	2.888	0.917	0.99		73.27
cg21915672	chr11	102188280	0.02722	0.2611	0.917	0.99	BIRC3	4.06
cg26992698	chr18	76394852	-0.2762	2.649	0.917	0.99		74.66
cg02011005	chr19	54769945	0.02978	0.2857	0.917	0.99		3.24
cg21007262	chr20	18122863	-0.0313	0.3002	0.917	0.99	PET117	95.25
cg25624328	chr15	63334706	0.02709	0.2598	0.917	0.99	TPM1	3.55
cg09884077	chr15	23086698	-0.03232	0.31	0.917	0.99	NIPA1	3.95
cg04473653	chr4	164513650	0.2193	2.104	0.917	0.99	MARCH1	21.92
cg14472251	chr14	55493991	0.05391	0.5172	0.917	0.99	SOCS4	8.69
cg03041689	chr1	74700536	0.3836	3.68	0.917	0.99	TNNI3K	56.91
cg08704387	chr2	227227772	0.1734	1.664	0.917	0.99		36.6
cg23954787	chr8	72470700	-0.2801	2.687	0.917	0.99		32.94
cg08571366	chr8	94733817	0.03244	0.3112	0.917	0.99	FAM92A1	94.92
cg07243452	chr8	1434852	-0.3639	3.491	0.917	0.99		39.09
cg14042923	chr7	158713773	-0.2814	2.7	0.917	0.99	WDR60	93.47
cg06522063	chr2	190306158	0.07733	0.7419	0.917	0.99	WDR75	5.32
cg14035796	chr6	159421360	-0.01466	0.1406	0.917	0.99	RSPH3	1.96
cg24643105	chr11	113928473	0.6643	6.373	0.917	0.99		62.01
cg10684856	chr20	35306531	0.1475	1.415	0.917	0.99	NDRG3	75.55
cg22088127	chr6	32948406	-0.0307	0.2945	0.917	0.99	BRD2	94.52
cg04686953	chr4	1107512	-0.02674	0.2565	0.917	0.99	RNF212	2.75
cg23676936	chrX	153200794	-0.01744	0.1674	0.917	0.99	NAA10	3.41
cg06987348	chr5	91715141	0.3544	3.401	0.917	0.99		47.85
cg26211258	chr14	70485678	-0.174	1.67	0.917	0.99	SMOC1	48.52
cg23568552	chr17	73105988	0.01194	0.1146	0.917	0.99	ARMC7	1.43
cg07591518	chr18	60119756	-0.1784	1.712	0.917	0.99		59.63
cg21592065	chr1	50889124	0.2171	2.083	0.917	0.99	DMRTA2	14.11
cg03201458	chr12	56618645	-0.06814	0.6539	0.917	0.99	NABP2	15.49
cg20909611	chr12	89855826	-0.04947	0.4748	0.917	0.99	POC1B	4.16
cg07383230	chr17	50930780	-0.1837	1.763	0.917	0.99		25.85
cg17493172	chr7	140179443	-0.0526	0.5048	0.917	0.99	MKRN1	5.16
cg23054321	chr19	2289682	0.1908	1.831	0.917	0.99		24.16
cg16202598	chr3	179322434	0.01331	0.1277	0.917	0.99	NDUFB5	1.28
cg21145551	chr7	5542832	0.03197	0.3068	0.917	0.99	FBXL18	93.3
cg07516091	chr19	47951619	-0.3598	3.453	0.917	0.99	SLC8A2	42.73
cg20592378	chr7	92861504	0.01088	0.1044	0.917	0.99	CCDC132	1.36
cg12867312	chr7	140454740	-0.0605	0.5806	0.917	0.99	BRAF	87.48
cg11969144	chr1	87797684	0.01688	0.162	0.917	0.99	LMO4	1.89
cg07575624	chr1	192778623	0.02771	0.2659	0.917	0.99	RGS2	3.04
cg25509872	chr11	61348084	-0.0303	0.2908	0.917	0.99	SYT7	3.71
cg01231485	chr12	133140633	0.07038	0.6754	0.917	0.99	FBRSL1	77.29
cg10154804	chr15	51914952	0.01468	0.1409	0.917	0.99	DMXL2	1.91
cg17516469	chr2	36677570	0.1668	1.601	0.917	0.99	CRIM1	85.05
cg13745678	chr4	109253949	-0.2772	2.661	0.917	0.99		72.88
cg19344263	chr19	58919951	0.02754	0.2644	0.917	0.99	ZNF584	3.54
cg18911592	chr6	26021147	-0.01922	0.1845	0.917	0.99	HIST1H3A	2.72
cg14411211	chr4	32163205	0.2339	2.245	0.917	0.99		24.33
cg06172235	chr6	168482099	0.02382	0.2287	0.917	0.99		97.52
cg11713502	chr1	204400885	0.09396	0.9019	0.917	0.99	PIK3C2B	42.65
cg25198340	chr3	57186283	0.09079	0.8714	0.917	0.99	IL17RD	88.34
cg09006810	chrX	70752659	0.1301	1.249	0.917	0.99	OGT	8.36
cg23595667	chr1	116185146	0.01248	0.1198	0.917	0.99	VANGL1	1.58
cg20990011	chr20	33699516	-0.2148	2.062	0.917	0.99		59.89
cg15945407	chr2	205409988	-0.04931	0.4734	0.917	0.99	PARD3B	4.02
cg16678001	chr7	78400383	0.1953	1.875	0.917	0.99	MAGI2	39.88
cg04005059	chr2	23719838	-0.04132	0.3967	0.917	0.99	KLHL29	92.99
cg18802368	chr11	113664827	-0.1087	1.044	0.917	0.99		80.22
cg06425332	chrX	122928552	0.1186	1.139	0.917	0.99		89.26
cg08882442	chr20	22160775	0.07387	0.7092	0.917	0.99		9.71
cg26252350	chr15	45814811	0.01178	0.1131	0.917	0.99	SLC30A4	1.55
cg20443838	chr3	196729602	0.203	1.949	0.917	0.99	MFI2	57.64
cg24106961	chr11	64536569	-0.08283	0.7952	0.917	0.99	SF1	84.64
cg07150145	chr1	47656137	0.1103	1.059	0.917	0.99	PDZK1IP1	66.48
cg16515462	chr8	129121955	0.4699	4.511	0.917	0.99		56.74
cg09458940	chr7	23145311	-0.01045	0.1003	0.917	0.99	KLHL7	1.23
cg22974236	chr4	4867979	-0.2353	2.259	0.917	0.99		22.56
cg27222317	chr1	214160412	0.0751	0.7211	0.917	0.99	PROX1-AS1	9.11
cg17776774	chr20	56558441	-0.07838	0.7526	0.917	0.99		11.41
cg01826827	chr7	112579137	-0.07045	0.6765	0.917	0.99	C7orf60	7.13
cg13145440	chr17	47841827	-0.03901	0.3746	0.917	0.99	FAM117A	2.82
cg23231312	chr7	107778010	-0.4822	4.631	0.917	0.99		76.55
cg16640904	chr3	158795760	-0.283	2.718	0.917	0.99	IQCJ	41.46
cg15721615	chr1	100771427	-0.08206	0.7881	0.917	0.99		85.81
cg25405684	chr12	12132906	-0.05247	0.5039	0.917	0.99		93.72
cg15971559	chr2	202305048	0.06743	0.6476	0.917	0.99	TRAK2	19.98
cg15804566	chr10	12085430	0.03423	0.3288	0.917	0.99	UPF2	2.67
cg12948621	chr19	37825446	0.5583	5.362	0.917	0.99	HKR1	14.19
cg15593370	chr3	43252944	0.07913	0.7599	0.917	0.99		57.31
cg25902627	chr11	88071152	0.04082	0.3921	0.917	0.99	CTSC	3.76
cg00825690	chr1	64960202	-0.1971	1.893	0.917	0.99	CACHD1	42.53
cg01719663	chr4	187499358	-0.1575	1.512	0.917	0.99		77.33
cg07868155	chr4	74864709	-0.1479	1.42	0.917	0.99	CXCL5	48.29
cg05946827	chr14	36989287	-0.3656	3.511	0.917	0.99	NKX2-1	33.39
cg03882244	chr12	101752817	0.03999	0.3841	0.917	0.99	UTP20	92.53
cg20921675	chr1	171871920	0.1121	1.077	0.917	0.99	DNM3	25.81
cg25650460	chrX	23808151	0.1352	1.299	0.917	0.99		52.61
cg03058727	chr11	121011127	0.1808	1.737	0.917	0.99	TECTA	41.56
cg10145640	chr7	96656936	0.0499	0.4793	0.917	0.99		5.66
cg10824259	chr6	11252262	0.129	1.239	0.917	0.99	NEDD9	84.13
cg07081388	chr14	50065245	-0.0225	0.2161	0.917	0.99	PPIL5	2.8
cg27395269	chr17	81007603	0.1054	1.013	0.917	0.99	B3GNTL1	87.35
cg09086168	chr4	70803577	-0.06334	0.6084	0.917	0.99	CSN1S1	88.48
cg17123639	chr12	1741869	0.0627	0.6023	0.917	0.99	WNT5B	88.96
cg24892433	chr13	112183412	0.2686	2.58	0.917	0.99		75.52
cg27036376	chr4	7736057	0.413	3.968	0.917	0.99	SORCS2	41.5
cg09450037	chr19	663107	-0.0124	0.1192	0.917	0.99	RNF126	1.53
cg21202529	chr7	20656503	0.1524	1.464	0.917	0.99	ABCB5	84.14
cg22338127	chr1	209979572	0.01299	0.1248	0.917	0.99	IRF6	1.61
cg05523882	chr16	70323915	-0.2897	2.783	0.917	0.99	AARS	48.77
cg05996818	chr15	50978243	-0.03014	0.2896	0.917	0.99	TRPM7	3.16
cg00547441	chr7	50344724	0.1576	1.514	0.917	0.99	IKZF1	23.79
cg19496491	chr11	12695499	-0.02374	0.2281	0.917	0.99	TEAD1	1.53
cg27392902	chr7	36500566	-0.05681	0.5458	0.917	0.99		91.72
cg08788681	chr16	58010056	-0.08459	0.8127	0.917	0.99	TEPP	78.7
cg05558609	chr15	56726855	-0.236	2.267	0.917	0.99	TEX9	71.26
cg00942434	chr5	138259422	-0.07174	0.6893	0.917	0.99	CTNNA1	87.75
cg19525758	chr3	57011444	0.1201	1.154	0.917	0.99	ARHGEF3	70.45
cg20201458	chr20	25291500	-0.1407	1.352	0.917	0.99	ABHD12	14.45
cg07667458	chr11	87316441	0.2378	2.285	0.917	0.99		57.4
cg07890780	chr2	110023290	0.1626	1.562	0.917	0.99	SH3RF3	84.02
cg04703919	chr10	64413207	-0.2	1.922	0.917	0.99	ZNF365	66.26
cg11846853	chrX	79806529	-0.3295	3.166	0.917	0.99		61.34
cg11882053	chr13	48890459	-0.09008	0.8656	0.917	0.99	RB1	91.84
cg07948952	chr21	38219677	-0.07112	0.6834	0.917	0.99	HLCS	11.72
cg24819342	chr21	43413378	-0.0308	0.296	0.917	0.99	ZNF295	93.74
cg21865157	chr1	16058422	0.01712	0.1645	0.917	0.99	PLEKHM2	98.23
cg18951582	chr14	105207600	-0.02214	0.2127	0.917	0.99	ADSSL1	97.76
cg12342907	chr19	56681931	-0.1417	1.362	0.917	0.99		43.45
cg07323845	chr1	11866175	-0.02455	0.2359	0.917	0.99	CLCN6	2.58
cg20956634	chr12	44200518	0.08226	0.7905	0.917	0.99	TWF1	8.05
cg26112243	chr19	19249429	-0.01025	0.09854	0.917	0.99	TMEM161A	1.2
cg22071882	chr20	48502892	-0.103	0.99	0.917	0.99	SLC9A8	52.23
cg11445191	chr5	140227765	-0.2953	2.838	0.917	0.99	PCDHA6	35.71
cg06012135	chr1	174841093	0.1654	1.59	0.917	0.99	RABGAP1L	35.98
cg23872513	chr11	112885708	0.1248	1.199	0.917	0.99	NCAM1	44.77
cg20638220	chr6	135372789	-0.03471	0.3336	0.917	0.99	HBS1L	92.71
cg26364182	chr7	75677213	-0.01312	0.1261	0.917	0.99	STYXL1	1.91
cg03162465	chr11	5811212	0.0871	0.8371	0.917	0.99	OR52N1	92.56
cg12564026	chr5	107006542	0.03627	0.3485	0.917	0.99	EFNA5	4.39
cg25484135	chr20	44828050	0.07327	0.7041	0.917	0.99	CDH22	12.46
cg15453443	chr7	157594102	-0.3069	2.949	0.917	0.99	PTPRN2	67.59
cg12263535	chr2	3596935	-0.03851	0.3702	0.917	0.99	RNASEH1	92.72
cg01653701	chr2	121316354	-0.1218	1.17	0.917	0.99		88.1
cg20336580	chr22	19166301	-0.0109	0.1048	0.917	0.99	SLC25A1	1.19
cg04391048	chr2	18766022	0.1456	1.399	0.917	0.99	NT5C1B	42.94
cg15122439	chr2	200469026	0.1896	1.822	0.917	0.99		78.25
cg06701379	chr5	132035637	0.1144	1.099	0.917	0.99	KIF3A	76.42
cg03943186	chr11	49208619	-0.3396	3.264	0.917	0.99	FOLH1	43.47
cg14975429	chr2	182549604	0.1154	1.109	0.917	0.99		24.58
cg18789498	chr2	103277571	-0.222	2.134	0.917	0.99	SLC9A2	68.74
cg08939976	chr16	72912494	0.07419	0.7131	0.917	0.99	ZFHX3	22.54
cg20312475	chr16	19896461	0.04931	0.474	0.917	0.99	GPRC5B	7.06
cg26204039	chr7	128574394	-0.0464	0.446	0.917	0.99		89.18
cg15062718	chr10	6079098	0.1595	1.534	0.918	0.99	IL2RA	45.94
cg06400301	chr1	248438569	-0.2122	2.04	0.918	0.99	OR2T33	26.83
cg00073380	chr16	5122085	-0.02391	0.2299	0.918	0.99	ALG1	2.75
cg10502431	chr2	130764859	-0.08273	0.7953	0.918	0.99		47
cg20929275	chr5	3608751	-0.1839	1.768	0.918	0.99		32.78
cg11755407	chr11	62370490	-0.6728	6.468	0.918	0.99	EML3	41.8
cg07355751	chr15	74907362	-0.0224	0.2154	0.918	0.99	CLK3	2.7
cg27126225	chr11	8101793	0.08978	0.8631	0.918	0.99	TUB	86.61
cg14363719	chr3	109734241	-0.03744	0.3599	0.918	0.99		93.03
cg18411194	chr5	108741898	-0.06714	0.6455	0.918	0.99	PJA2	85.58
cg14902675	chr8	62199633	0.1934	1.86	0.918	0.99	CLVS1	31.74
cg17217873	chr16	75682542	0.04854	0.4667	0.918	0.99	KARS	4.66
cg10222837	chr11	1939477	0.08237	0.7919	0.918	0.99	TNNT3	38.24
cg16566986	chr11	6913340	0.262	2.519	0.918	0.99	OR2D2	57.25
cg00067884	chr15	63970198	0.08618	0.8285	0.918	0.99	HERC1	82.7
cg25102759	chr1	54376557	-0.02579	0.248	0.918	0.99	DIO1	95.08
cg20545291	chr11	118938207	0.06916	0.665	0.918	0.99	VPS11	4.61
cg17285605	chr1	109856780	-0.04166	0.4005	0.918	0.99	SORT1	93.96
cg00989729	chr4	52881607	-0.1621	1.559	0.918	0.99	LRRC66	73.7
cg19886046	chr16	4852844	-0.011	0.1058	0.918	0.99	ROGDI	1.39
cg05371030	chr11	125744636	0.03037	0.2921	0.918	0.99		3.92
cg07769806	chr7	95064281	0.01295	0.1246	0.918	0.99	PON2	1.77
cg04917197	chr10	112290331	0.04853	0.4666	0.918	0.99		5.08
cg00168439	chr3	55926920	-0.0431	0.4145	0.918	0.99	ERC2	92.13
cg08203794	chr8	142221243	0.03362	0.3233	0.918	0.99	SLC45A4	95.23
cg23391907	chr4	184693663	-0.03131	0.301	0.918	0.99		95.24
cg22308501	chr8	133493424	0.01613	0.1551	0.918	0.99	KCNQ3	2.74
cg25780246	chr12	110421158	-0.03594	0.3456	0.918	0.99	GIT2	92.26
cg23248351	chr8	108511700	0.1034	0.994	0.918	0.99	ANGPT1	84
cg04246526	chr3	43033200	0.07772	0.7473	0.918	0.99	FAM198A	92.05
cg17980119	chr2	219472607	-0.09011	0.8665	0.918	0.99	PLCD4	18
cg19721797	chr2	179991720	-0.06778	0.6518	0.918	0.99	SESTD1	89.59
cg21158631	chr14	60098526	-0.1924	1.851	0.918	0.99	RTN1	43.77
cg02271560	chr2	55450737	-0.01759	0.1692	0.918	0.99	C2orf63	2.65
cg19793804	chr8	79578836	-0.02334	0.2245	0.918	0.99	FAM164A	3.14
cg15374193	chr4	10412521	-0.4162	4.003	0.918	0.99		20.07
cg26192826	chr11	68598649	0.1851	1.78	0.918	0.99	CPT1A	80.26
cg14148016	chr9	138874126	-0.3244	3.12	0.918	0.99		40.95
cg15197342	chr1	110950013	0.02217	0.2132	0.918	0.99	HBXIP	3.04
cg07547798	chr8	126204966	-0.04848	0.4663	0.918	0.99	NSMCE2	90.52
cg19751595	chr22	24110766	-0.01098	0.1056	0.918	0.99	CHCHD10	1.35
cg22604658	chr8	130423687	-0.1693	1.628	0.918	0.99	CCDC26	63.27
cg12879242	chr5	113696517	0.1969	1.894	0.918	0.99	KCNN2	16.01
cg17399283	chr5	110406107	0.3123	3.003	0.918	0.99	TSLP	27.85
cg12845145	chr15	78613558	-0.06087	0.5855	0.918	0.99		90.8
cg15745385	chr6	31830364	-0.01467	0.1411	0.918	0.99	NEU1	2.12
cg16158156	chr11	64914824	0.1591	1.53	0.918	0.99		63.92
cg09934565	chr3	4655969	-0.1305	1.255	0.918	0.99	ITPR1	21.61
cg02015462	chr5	95769172	-0.2338	2.249	0.918	0.99	PCSK1	11.64
cg01174827	chr1	36615864	0.08908	0.8568	0.918	0.99	TRAPPC3	26.6
cg17714276	chr4	156588619	0.02258	0.2172	0.918	0.99	GUCY1A3	3.24
cg06429434	chr14	80678159	0.1804	1.735	0.918	0.99	DIO2	14.45
cg12879381	chr18	12326166	-0.02296	0.2208	0.918	0.99	TUBB6	96.49
cg24149051	chrX	67913327	0.2068	1.989	0.918	0.99	STARD8	17.99
cg13014422	chr11	47270581	-0.02023	0.1946	0.918	0.99	NR1H3	2.05
cg21872391	chr10	112064057	0.03801	0.3656	0.918	0.99	SMNDC1	2.95
cg16873684	chr2	201828587	0.06398	0.6154	0.918	0.99	ORC2L	4.73
cg24058604	chr7	27142437	0.2412	2.32	0.918	0.99	HOXA2	19.06
cg17075096	chr10	124623239	-0.1836	1.766	0.918	0.99	FAM24B	74.7
cg02854226	chr6	33385965	-0.0552	0.531	0.918	0.99	CUTA	4.09
cg11321144	chr4	151178020	0.08166	0.7855	0.918	0.99	DCLK2	88.02
cg13529355	chr12	65049090	0.06875	0.6614	0.918	0.99	RASSF3	14.14
cg23721425	chr13	53033788	-0.03205	0.3083	0.918	0.99	CKAP2	93.91
cg22932000	chr4	5139968	-0.3679	3.539	0.918	0.99	STK32B	55.05
cg13389999	chr2	192863885	0.0375	0.3608	0.918	0.99	TMEFF2	93.11
cg19123013	chr14	71164074	-0.04928	0.4741	0.918	0.99	LINC01269	90.89
cg09795381	chr12	26244039	-0.08895	0.8557	0.918	0.99		32.6
cg26011189	chr10	48417399	-0.1172	1.127	0.918	0.99	GDF2	61.47
cg18140558	chr18	77794335	0.01355	0.1304	0.918	0.99	C18orf22	1.94
cg07549465	chr2	8574050	-0.06555	0.6306	0.918	0.99		90.17
cg06998687	chr2	70584628	0.1648	1.585	0.918	0.99		60.97
cg16436210	chr3	16705740	-0.1217	1.171	0.918	0.99		87.8
cg15036328	chr16	2375873	-0.1175	1.131	0.918	0.99	ABCA3	80.32
cg18470852	chr19	18682598	-0.01299	0.125	0.918	0.99	UBA52	1.41
cg00555081	chr10	112179144	-0.0429	0.4127	0.918	0.99		93.02
cg20931195	chr17	708009	-0.1819	1.751	0.918	0.99	NXN	73.36
cg12536383	chr22	47387928	0.1555	1.496	0.918	0.99	TBC1D22A	90.21
cg25385828	chr1	108068635	0.06268	0.6031	0.918	0.99		90.79
cg00794526	chr10	123373232	-0.06661	0.6409	0.918	0.99		87.34
cg04407520	chr19	3506228	0.01182	0.1137	0.918	0.99	FZR1	1.51
cg06595951	chr20	37642515	0.07806	0.7511	0.918	0.99	DHX35	87.69
cg22316133	chr5	132116864	-0.08078	0.7773	0.918	0.99		88.27
cg08230177	chr5	72596822	0.2673	2.572	0.918	0.99		37.11
cg01951815	chr8	28905017	-0.1616	1.555	0.918	0.99	HMBOX1	79.5
cg20691168	chr21	22034917	-0.1867	1.796	0.918	0.99		18.86
cg18590015	chr6	138745469	-0.02687	0.2586	0.918	0.99	NHSL1	94.88
cg13741783	chr13	31736511	-0.0258	0.2483	0.918	0.99	HSPH1	2.88
cg01879211	chr15	51535382	-0.08033	0.773	0.918	0.99	CYP19A1	88.43
cg04547369	chr7	104869123	-0.03584	0.3449	0.918	0.99	SRPK2	95.08
cg01680667	chr16	56966475	-0.03199	0.3079	0.918	0.99	HERPUD1	3.65
cg16514255	chr16	85515594	-0.1189	1.144	0.918	0.99		58.79
cg25449399	chr21	27945991	-0.246	2.368	0.918	0.99	CYYR1	44.12
cg27522005	chr10	99497707	0.0503	0.4841	0.918	0.99	ZFYVE27	5.59
cg09136099	chr1	23111493	0.02326	0.2238	0.918	0.99	EPHB2	98.02
cg08373989	chr6	31780239	-0.2289	2.203	0.918	0.99	HSPA1L	91.93
cg11775292	chr15	33487631	-0.1255	1.208	0.918	0.99		55.34
cg00339168	chr11	95938227	-0.06831	0.6575	0.918	0.99	MAML2	87.74
cg02471451	chr1	92328446	-0.04572	0.44	0.918	0.99	TGFBR3	93.39
cg07488803	chr2	121554696	-0.1815	1.747	0.918	0.99	GLI2	78.67
cg05172425	chr11	78497958	-0.0119	0.1145	0.918	0.99	ODZ4	98.66
cg26034919	chr2	27665711	0.07662	0.7375	0.918	0.99	KRTCAP3	29.66
cg15128312	chr19	58627859	0.3144	3.026	0.918	0.99	ZSCAN18	31.33
cg03451600	chr18	45886447	-0.1076	1.036	0.918	0.99		34.02
cg19428945	chrX	62780359	-0.177	1.704	0.918	0.99	LINC01278	17.24
cg03858703	chr3	68316096	0.3102	2.986	0.918	0.99	FAM19A1	55.49
cg01808849	chr5	16857119	0.05417	0.5214	0.918	0.99	MYO10	90.24
cg12114933	chr6	169631139	0.2427	2.337	0.918	0.99	THBS2	84.69
cg13292777	chr11	34196220	0.07154	0.6887	0.918	0.99	ABTB2	11.39
cg26155503	chrX	139049552	0.2111	2.032	0.918	0.99		47.47
cg21379300	chr3	140179238	-0.08917	0.8584	0.918	0.99	CLSTN2	85.05
cg23787564	chr6	112962295	-0.09794	0.9428	0.918	0.99		83.07
cg22761099	chr19	50169171	0.02433	0.2343	0.918	0.99	IRF3	2.89
cg09808786	chr1	160051438	0.06193	0.5962	0.918	0.99	KCNJ9	11.64
cg12449211	chrX	45017139	-0.292	2.811	0.918	0.99	CXorf36	80.75
cg05054093	chr4	150999911	-0.02256	0.2172	0.918	0.99	DCLK2	3.02
cg18702499	chr1	92116630	-0.1183	1.139	0.918	0.99		76.57
cg26183578	chr1	157559222	-0.1289	1.241	0.918	0.99	FCRL4	36.19
cg21616683	chr19	9325742	-0.2508	2.414	0.918	0.99	OR7D4	63.39
cg23622546	chr13	45166032	-0.09869	0.9502	0.918	0.99		58.29
cg06077337	chr2	198649933	-0.2354	2.267	0.918	0.99	BOLL	45.77
cg24679453	chr1	3079069	0.2897	2.789	0.918	0.99	PRDM16	30.85
cg23425252	chr1	56982715	-0.0841	0.8098	0.918	0.99	PPAP2B	16.87
cg09738410	chr11	2442304	0.1806	1.738	0.918	0.99	TRPM5	17.4
cg24053642	chr1	222791799	-0.03815	0.3673	0.918	0.99	MIA3	5.02
cg06022664	chr15	69136313	-0.01214	0.1169	0.918	0.99	MIR548H4	1.39
cg20626045	chr10	45477672	-0.1219	1.174	0.918	0.99	RASSF4	76.93
cg04501832	chr7	92849016	0.3396	3.27	0.918	0.99	HEPACAM2	60.66
cg08239610	chr18	7958788	0.1032	0.9939	0.918	0.99	PTPRM	82.24
cg08968635	chr6	28129556	-0.01324	0.1274	0.918	0.99	ZNF389	1.61
cg24478696	chr8	104033094	0.02567	0.2472	0.918	0.99	ATP6V1C1	2.88
cg26995552	chr17	7571411	0.09695	0.9336	0.918	0.99		83.43
cg07592358	chr1	201856874	-0.0324	0.312	0.918	0.99	SHISA4	93.59
cg11028747	chr7	102104916	0.05769	0.5556	0.918	0.99	LRWD1	3.44
cg16919569	chr4	174452835	-0.3363	3.239	0.918	0.99	NBLA00301	53.12
cg04694477	chr9	91606450	0.02749	0.2647	0.918	0.99	C9orf47	4.24
cg19858344	chr5	67570050	0.08704	0.8383	0.918	0.99	PIK3R1	88.5
cg26912251	chr6	168970824	0.5297	5.102	0.918	0.99	SMOC2	62.82
cg11440148	chr13	88270732	0.3069	2.955	0.918	0.99	MIR4500HG	51.45
cg00023197	chr20	45280243	0.1678	1.616	0.918	0.99	SLC13A3	13.38
cg14580115	chr11	86141757	-0.1712	1.649	0.918	0.99		57.33
cg09140966	chr7	155608175	0.02142	0.2063	0.918	0.99		2.84
cg12901650	chr4	1980812	0.0187	0.1802	0.918	0.99	WHSC1	98.18
cg23254031	chr14	48144765	-0.2083	2.007	0.918	0.99	MDGA2	22
cg03345360	chr19	18451410	0.01601	0.1542	0.918	0.99	PGPEP1	1.56
cg13185060	chr14	99907753	-0.0493	0.4749	0.918	0.99	SETD3	93.04
cg00987937	chr2	142239203	0.4034	3.886	0.918	0.99	LRP1B	70.08
cg03125765	chr22	30686808	0.06558	0.6317	0.918	0.99	GATSL3	10.46
cg06821199	chr4	779230	0.5202	5.011	0.918	0.99	CPLX1	54.21
cg07777379	chr19	47253526	-0.07845	0.7556	0.918	0.99	FKRP	88.98
cg01410929	chr7	100493488	-0.01016	0.09787	0.918	0.99	ACHE	1.12
cg19501345	chr7	73703695	0.01462	0.1408	0.918	0.99	CLIP2	2.25
cg23705931	chr1	236305770	-0.01026	0.09882	0.918	0.99	GPR137B	1.13
cg08869036	chr8	74206317	-0.01195	0.1151	0.918	0.99	RDH10	1.47
cg16189069	chr6	3212565	0.08795	0.8473	0.918	0.99		91.22
cg17385674	chr1	27021704	-0.08398	0.8091	0.918	0.99	ARID1A	10.98
cg01825133	chr9	38360365	-0.1432	1.379	0.918	0.99		72.66
cg05203206	chr20	5281174	0.3594	3.463	0.918	0.99		48.37
cg19165640	chr1	21661813	0.08313	0.801	0.918	0.99	ECE1	59.43
cg19801120	chr6	53530570	-0.08374	0.8069	0.918	0.99	KLHL31	20.5
cg15721529	chr21	43427834	-0.04082	0.3933	0.918	0.99	ZNF295-AS1	92.22
cg24797963	chr6	85449424	0.215	2.072	0.918	0.99	TBX18	55.86
cg17172683	chr2	133343618	-0.2189	2.109	0.918	0.99	GPR39	40.21
cg26309491	chr13	91743344	0.1251	1.206	0.918	0.99	LINC00380	76.25
cg27114428	chr6	31670682	0.04609	0.4441	0.918	0.99	BAT5	2.12
cg01925397	chr22	45636477	-0.01677	0.1616	0.918	0.99	C22orf9	2.51
cg10355819	chr9	124226279	-0.05032	0.4848	0.918	0.99	GGTA1P	92.71
cg17548709	chr18	57026768	0.05195	0.5006	0.918	0.99	LMAN1	6.72
cg02849695	chr1	159869960	0.0287	0.2765	0.918	0.99	CCDC19	3.12
cg22382663	chr15	68346430	0.02074	0.1999	0.918	0.99	PIAS1	3.15
cg15064393	chr8	57358721	-0.09437	0.9094	0.918	0.99	PENK	3.15
cg14508997	chrX	47475578	0.204	1.966	0.918	0.99	SYN1	77.55
cg04535176	chr19	3359655	0.01497	0.1442	0.918	0.99	NFIC	2.05
cg27170621	chr17	14933432	0.2638	2.542	0.918	0.99	CDRT7	80.72
cg22637341	chr8	81498504	0.03214	0.3097	0.918	0.99		93.56
cg13830794	chr3	75445610	0.1259	1.213	0.918	0.99		70.58
cg17046823	chr17	16256992	0.0324	0.3123	0.918	0.99	CENPV	4.94
cg16014567	chr14	78084061	-0.1623	1.564	0.918	0.99	SPTLC2	66.1
cg19811934	chr14	92927763	-0.1715	1.653	0.918	0.99	SLC24A4	64.88
cg01155537	chr11	6295265	-0.1564	1.507	0.918	0.99		71.43
cg23359363	chr5	33764247	0.2191	2.111	0.918	0.99	ADAMTS12	60.15
cg03466367	chr6	38651389	0.04403	0.4244	0.918	0.99	GLO1	91.13
cg13550873	chr9	80439201	0.04947	0.4768	0.918	0.99	GNAQ	90.43
cg10733745	chr14	25869699	-0.06559	0.6322	0.918	0.99		7.38
cg26697295	chr6	149539393	-0.05115	0.493	0.918	0.99	TAB2	91.18
cg01708493	chr7	155089390	0.01267	0.1221	0.918	0.99	INSIG1	1.67
cg05570739	chr16	89757371	-0.02879	0.2775	0.918	0.99	CDK10	97.14
cg00750225	chr6	1664673	-0.02543	0.2451	0.918	0.99	GMDS	95.34
cg14955745	chrX	46497524	-0.1268	1.222	0.918	0.99	SLC9A7	67.68
cg26240274	chr20	55745712	0.2733	2.634	0.918	0.99	BMP7	56.61
cg07236342	chr7	73133398	-0.03613	0.3482	0.918	0.99	STX1A	7.01
cg20240715	chr21	35828503	0.147	1.417	0.918	0.99	KCNE1	28.54
cg26349362	chr12	75723832	-0.02683	0.2586	0.918	0.99	CAPS2	3.31
ch.22.317144R	chr22	28073464	-0.0409	0.3942	0.918	0.99		5.55
cg02604585	chr11	69862832	0.07722	0.7443	0.918	0.99		86.58
cg21395252	chr8	27633838	-0.2162	2.084	0.918	0.99	ESCO2	63.71
cg01139699	chr15	49277592	0.1084	1.045	0.918	0.99		24.63
cg15935257	chr12	6858256	0.01562	0.1506	0.918	0.99	MLF2	98
cg18021843	chr12	109273776	-0.1129	1.088	0.918	0.99	DAO	56.09
cg02693210	chr5	173008882	-0.05898	0.5686	0.918	0.99	LOC285593	9.32
cg07648454	chrX	124337761	0.427	4.116	0.918	0.99		29.11
cg16509736	chr1	145508746	-0.09231	0.8899	0.918	0.99	RBM8A	90.07
cg08356307	chr11	33428123	0.2237	2.156	0.918	0.99		69.26
cg18046992	chr10	4426170	-0.0365	0.3519	0.918	0.99	LINC00703	6.35
cg10397440	chr8	57359258	0.1671	1.611	0.918	0.99	PENK	8.66
cg17697016	chr6	1606348	0.09215	0.8884	0.918	0.99		78.69
cg08760431	chr19	8454846	0.03386	0.3265	0.918	0.99	MIR4999	3.82
cg25468554	chr19	16739491	0.01336	0.1288	0.918	0.99	MED26	1.63
cg10262662	chr16	70721696	-0.07095	0.6841	0.918	0.99	VAC14	84.01
cg03370311	chr1	54796817	-0.0232	0.2236	0.918	0.99	SSBP3	96.02
cg00578912	chr8	143764878	-0.1708	1.646	0.918	0.99		70.65
cg07689880	chr19	17579504	0.217	2.092	0.918	0.99		48.02
cg25734420	chr3	127317128	0.01924	0.1856	0.918	0.99	MCM2	2.16
cg17162911	chr8	13209750	0.5152	4.967	0.918	0.99	DLC1	77.65
cg26022684	chr1	16904881	-0.2147	2.07	0.918	0.99	NBPF1	84.54
cg17863035	chr8	1199292	0.1484	1.431	0.918	0.99		31.21
cg06008401	chr16	75657298	0.01571	0.1514	0.918	0.99	ADAT1	1.76
cg05021494	chr6	7402633	0.1273	1.227	0.918	0.99	RIOK1	87.85
cg17335372	chr4	845674	0.02172	0.2094	0.918	0.99	GAK	95.37
cg05553511	chr12	132655396	-0.1224	1.18	0.918	0.99		46.03
cg07568252	chr8	109893465	0.1571	1.515	0.918	0.99		30.43
cg02469457	chr2	242254758	0.01598	0.1541	0.918	0.99	SEPT2	2.37
cg11421485	chr10	11192344	-0.3448	3.325	0.918	0.99	CELF2	54.11
cg18040826	chr3	156543194	0.0949	0.9151	0.918	0.99	LEKR1	85.33
cg05866062	chr15	66678927	-0.01569	0.1513	0.918	0.99	MAP2K1	2.34
cg27057288	chr5	175843241	0.02679	0.2584	0.918	0.99	CLTB	3.93
cg22880183	chr10	7127254	0.1959	1.889	0.918	0.99		70.2
cg21229253	chr9	134406525	-0.01192	0.1149	0.918	0.99	UCK1	1.58
cg25727025	chr3	158390332	0.1306	1.259	0.918	0.99	LXN	10.59
cg09203952	chr11	125614945	-0.2123	2.048	0.918	0.99	PATE1	75.43
cg17667733	chr2	42181978	-0.04145	0.3997	0.918	0.99	C2orf91	94.19
cg07400146	chr3	100619197	-0.1768	1.705	0.918	0.99	ABI3BP	46.02
cg08870322	chr19	34900794	-0.06735	0.6495	0.918	0.99	PDCD2L	87.04
cg21654968	chr7	154653982	-0.1955	1.886	0.918	0.99	DPP6	42.18
cg12858336	chr2	177042173	0.1736	1.675	0.918	0.99	HAGLR	57.87
cg01803258	chr1	159160407	-0.09176	0.8849	0.918	0.99	CADM3	20.89
cg16357179	chr7	56562731	-0.1971	1.901	0.918	0.99	DKFZp434L192	26.87
cg03105604	chr16	82675170	-0.1108	1.068	0.918	0.99	CDH13	22.79
cg02645491	chr13	99643239	-0.0451	0.4349	0.918	0.99	DOCK9	93.63
cg22382854	chr17	56124169	-0.1095	1.056	0.918	0.99		59.02
cg16737749	chr4	87308061	-0.1444	1.393	0.918	0.99	MAPK10	32.01
cg08615960	chr19	5946326	-0.03944	0.3804	0.918	0.99	RANBP3	93.41
cg03411979	chr13	52028301	-0.05369	0.5179	0.918	0.99	INTS6	7
cg19230715	chr19	51684987	0.3483	3.36	0.918	0.99		67.9
cg06665941	chr21	34602869	0.02362	0.2278	0.918	0.99	IFNAR2	2.4
cg03047554	chr14	24025208	-0.04864	0.4692	0.918	0.99	THTPA	7.88
cg10082313	chr6	11435054	-0.09362	0.9031	0.918	0.99		18.56
cg00322495	chr6	149386953	-0.04529	0.4369	0.918	0.99	UST	93.12
cg21345207	chr6	126189172	-0.1931	1.862	0.918	0.99	NCOA7	57.62
cg12785691	chr18	57146966	-0.1666	1.607	0.918	0.99	CCBE1	69.35
cg01150641	chr1	976168	-0.07513	0.7248	0.918	0.99	AGRN	8.24
cg06732989	chr4	1135181	-0.2215	2.137	0.918	0.99		66.25
cg03746612	chr17	18008604	-0.08346	0.8052	0.918	0.99	DRG2	84.11
cg16290720	chr14	23848786	0.1274	1.229	0.918	0.99	CMTM5	83.03
cg26654680	chr21	36901438	-0.2347	2.264	0.918	0.99	LOC100506403	50.03
cg14026942	chr12	124822694	-0.05803	0.5598	0.918	0.99	MIR6880	90.09
cg14531436	chr8	140928796	-0.119	1.148	0.918	0.99	TRAPPC9	82.13
cg02536982	chr11	96021088	-0.08663	0.8357	0.918	0.99	MAML2	81.59
cg05476130	chr3	88108136	0.01254	0.121	0.918	0.99	CGGBP1	1.43
cg19685491	chr12	2800278	0.2018	1.947	0.918	0.99	CACNA1C	50.41
cg02983650	chr7	2241869	0.02677	0.2583	0.918	0.99	MAD1L1	94.09
cg19171375	chr12	94658631	0.1782	1.72	0.918	0.99	PLXNC1	79.69
cg09735274	chr6	30071612	-0.1709	1.649	0.918	0.99	TRIM31	22.41
cg04542325	chr14	76452293	-0.0108	0.1042	0.918	0.99	C14orf179	1.25
cg24398805	chr7	134428836	-0.1209	1.167	0.918	0.99		79.82
cg18012089	chr21	46327720	-0.08944	0.863	0.918	0.99	ITGB2	83.08
cg05907751	chr6	2739759	-0.0581	0.5606	0.918	0.99	MYLK4	90.65
cg23581489	chr6	33164210	-0.08497	0.8199	0.918	0.99	RXRB	85.01
cg09835165	chr22	21104338	0.04147	0.4001	0.918	0.99	PI4KA	93.41
cg09323743	chr10	64392660	-0.2522	2.434	0.918	0.99	ZNF365	65.41
cg16143693	chr12	96203190	-0.1098	1.059	0.918	0.99		62.13
cg10769018	chr5	132113139	0.01077	0.1039	0.918	0.99	SEPT8	1.32
cg08439728	chr6	31097073	0.1301	1.255	0.918	0.99	PSORS1C1	28.83
cg08784247	chr12	81329808	0.1768	1.706	0.918	0.99	MIR618	72.53
cg21564294	chr17	3878468	-0.07927	0.765	0.918	0.99		90.09
cg08464190	chr16	49315302	-0.4756	4.59	0.918	0.99	CBLN1	48.8
cg03269429	chr19	23074283	0.1974	1.905	0.918	0.99		73.39
cg07992052	chr20	35402295	0.0335	0.3233	0.918	0.99	DSN1	2.97
cg06428008	chr19	36381864	-0.1614	1.557	0.918	0.99	NFKBID	84.38
cg00038020	chr1	223575793	0.1108	1.069	0.918	0.99		80.79
cg19867649	chr11	12030838	0.01089	0.1051	0.918	0.99	DKK3	1.42
cg00917094	chr4	164396383	0.1812	1.748	0.918	0.99	TKTL2	67.78
cg12275871	chr13	114096262	-0.02765	0.2668	0.918	0.99	ADPRHL1	98.07
cg25912247	chr18	6264520	-0.2055	1.983	0.918	0.99	L3MBTL4	67.59
cg22842882	chrX	85517184	0.1822	1.758	0.918	0.99	DACH2	36.28
cg14601770	chr8	481319	0.1075	1.038	0.918	0.99	C8orf42	83.72
cg04906485	chr1	49471124	0.1815	1.752	0.918	0.99	AGBL4	77.99
cg09934721	chr14	65937638	-0.01729	0.1668	0.918	0.99	MIR625	97.46
cg15754399	chr4	170928131	-0.06627	0.6397	0.918	0.99	MFAP3L	82.2
cg22425703	chr13	27334464	-0.3898	3.762	0.918	0.99	GPR12	41.41
cg25615435	chr6	39399271	0.08487	0.8192	0.918	0.99	KIF6	33.29
cg08028091	chr10	44144199	-0.01529	0.1476	0.918	0.99	ZNF32	1.58
cg02053529	chr9	116326652	-0.1024	0.9885	0.918	0.99	RGS3	79.51
cg17114584	chr11	613792	0.09741	0.9402	0.918	0.99	IRF7	23.81
cg09195491	chrX	56258900	0.1377	1.329	0.918	0.99	KLF8	9.91
cg06947614	chr12	20966439	-0.3005	2.901	0.918	0.99	SLCO1B3	72.87
cg23785771	chr7	151546374	-0.0509	0.4914	0.918	0.99	PRKAG2	90.78
cg01955239	chr13	97646897	0.09651	0.9316	0.918	0.99	OXGR1	9.24
cg11930136	chr16	31085157	-0.02971	0.2868	0.918	0.99	ZNF646	3.17
cg10821115	chr5	128797013	0.01334	0.1288	0.918	0.99	ADAMTS19	1.64
cg03195348	chr18	21296654	0.1523	1.47	0.918	0.99	LAMA3	31.24
cg21638053	chr5	52127619	-0.03256	0.3144	0.918	0.99	ITGA1	93.63
cg26942772	chr12	123380806	-0.01752	0.1692	0.918	0.99	VPS37B	2.94
cg22533606	chr17	79360405	-0.0582	0.5619	0.918	0.99		16.68
cg08530237	chr12	22094563	0.2014	1.944	0.918	0.99		7.79
cg21959316	chr1	85040158	-0.01109	0.1071	0.918	0.99	CTBS	1.38
cg02140897	chr1	151742872	-0.09293	0.8972	0.918	0.99	OAZ3	20.57
cg22322187	chr17	80674185	0.0644	0.6218	0.918	0.99	FN3KRP	7.08
cg03056341	chr11	64546100	-0.01848	0.1785	0.918	0.99	SF1	3.16
cg21000538	chr19	33119167	-0.04923	0.4753	0.918	0.99	ANKRD27	94.41
cg14819229	chr15	93595561	-0.07996	0.772	0.918	0.99	RGMA	89.4
cg20603080	chr4	40872066	-0.05663	0.5468	0.918	0.99	APBB2	89.25
cg24290114	chr8	20186793	-0.1253	1.21	0.918	0.99		75.31
cg20460761	chr12	44152565	-0.01829	0.1766	0.918	0.99	PUS7L	1.58
cg04639241	chr8	129031355	0.1185	1.144	0.918	0.99	PVT1	66.88
cg17510725	chr1	84628924	-0.05236	0.5056	0.918	0.99	PRKACB	92.73
cg04525508	chr3	124774877	-0.01601	0.1546	0.918	0.99	HEG1	1.73
cg25618295	chr3	148803963	0.3149	3.041	0.918	0.99	HLTF-AS1	21.65
cg19313034	chr8	103551067	0.2809	2.712	0.918	0.99		76.26
cg07327113	chr11	111616772	0.06618	0.639	0.918	0.99	PPP2R1B	90.12
cg03701798	chr7	6145168	-0.02128	0.2054	0.918	0.99	USP42	3.11
cg27184903	chr15	29285727	-0.07781	0.7514	0.918	0.99	APBA2	32.94
cg25452854	chr1	217311234	-0.21	2.028	0.918	0.99	ESRRG	29.04
ch.15.600374F	chr15	49193172	-0.03486	0.3366	0.918	0.99	SHC4	5.37
cg00404641	chr3	131080516	-0.09495	0.9169	0.918	0.99	NUDT16P	18.22
cg19580847	chr19	41857554	0.01603	0.1548	0.918	0.99	TGFB1	2.08
cg15474894	chr6	30154770	-0.05819	0.562	0.918	0.99	TRIM26	88.08
cg23203116	chr15	69008020	-0.09449	0.9125	0.918	0.99	CORO2B	72.36
cg18515591	chr11	111383288	0.2932	2.831	0.918	0.99	BTG4	23.39
cg18800676	chr17	11923289	-0.04481	0.4327	0.918	0.99	MAP2K4	93.09
cg04080003	chr12	121063783	-0.09784	0.9449	0.918	0.99		34.96
cg26398044	chr1	58862917	-0.1103	1.066	0.918	0.99		33.47
cg26685375	chr11	120039029	-0.3318	3.205	0.918	0.99		69.06
cg05459469	chr17	78993956	-0.02393	0.2311	0.918	0.99		96.65
cg22896904	chr22	38240259	-0.01076	0.1039	0.918	0.99	ANKRD54	1.36
cg05291642	chr18	61034940	0.01659	0.1602	0.918	0.99	KDSR	2.17
cg16575172	chr8	41139552	0.06923	0.6686	0.918	0.99	SFRP1	85.26
cg21580460	chr1	235764984	-0.04212	0.4068	0.918	0.99	MIR5096	93.08
cg18587092	chr12	123086592	-0.06347	0.6131	0.918	0.99	KNTC1	90.57
cg14992910	chr5	156874275	0.1147	1.107	0.918	0.99		45.43
cg23563248	chr7	15596973	-0.2937	2.837	0.918	0.99	AGMO	33.44
cg07444854	chr3	16363727	-0.05706	0.5511	0.918	0.99	RFTN1	93.2
cg11394338	chr5	174715295	-0.08993	0.8687	0.918	0.99		17.64
cg01329434	chr5	131606393	0.1301	1.257	0.918	0.99	PDLIM4	70.04
cg10419181	chr11	125544050	0.07009	0.6771	0.918	0.99	CHEK1	90.92
cg27180066	chr11	657990	0.04228	0.4084	0.918	0.99	DEAF1	93.23
cg04868167	chr4	52917539	-0.01049	0.1013	0.918	0.99	SPATA18	1.2
cg16632945	chr1	1851158	-0.05284	0.5105	0.918	0.99	TMEM52	6.7
cg26685098	chr22	39065166	-0.06863	0.663	0.918	0.99	CBY1	91.87
cg15322151	chr7	150633847	0.1179	1.139	0.918	0.99		81.75
cg04289385	chr6	36355825	-0.2994	2.892	0.918	0.99	ETV7	31.98
cg02025737	chr15	33384751	0.2068	1.998	0.918	0.99		58.16
cg05066410	chr3	184802788	0.1194	1.153	0.918	0.99	C3orf70	55.75
cg16930745	chr17	35172440	-0.08691	0.8396	0.918	0.99		24.8
cg26621905	chr2	55846024	-0.02205	0.213	0.918	0.99	PPP4R3B	3.22
cg09718076	chr14	88277243	0.2262	2.185	0.918	0.99		22.21
cg00393596	chr14	64932288	0.01246	0.1203	0.918	0.99	AKAP5	1.48
cg02613809	chr10	135260221	0.2844	2.748	0.918	0.99		76.99
cg03501124	chr8	144417435	-0.1427	1.378	0.918	0.99	TOP1MT	38.64
cg05693704	chr16	3056034	0.1554	1.502	0.918	0.99		56.04
cg07158246	chr1	161087200	0.06319	0.6106	0.918	0.99	PFDN2	4.21
cg26062476	chr14	103583177	0.1936	1.871	0.918	0.99		53.2
cg13978902	chr6	26120728	0.04475	0.4324	0.918	0.99		92.05
cg09146629	chr3	169867539	0.07883	0.7616	0.918	0.99	PHC3	87.69
cg21348565	chr11	62997285	-0.1376	1.33	0.918	0.99	SLC22A25	84.3
cg16112702	chr2	218282920	-0.2134	2.062	0.918	0.99	DIRC3	48.8
cg18530920	chr5	155953894	-0.3363	3.249	0.918	0.99	SGCD	71.28
cg27626899	chr15	91475925	-0.03881	0.375	0.918	0.99	UNC45A	7.5
cg27658254	chr8	142140021	0.03007	0.2905	0.918	0.99	DENND3	3.69
cg26845111	chr7	128806784	0.1894	1.83	0.918	0.99	TSPAN33	67.34
cg18014042	chr6	36652995	0.04199	0.4057	0.918	0.99	CDKN1A	94.14
cg03539876	chr3	149688127	0.02377	0.2297	0.918	0.99	PFN2	3.2
cg09187228	chr6	26092570	-0.03941	0.3809	0.918	0.99	HFE	95.26
cg15542657	chr12	54982288	-0.03061	0.2958	0.918	0.99	PPP1R1A	4.06
cg24153889	chr5	43603340	0.0504	0.487	0.918	0.99	NNT	3.89
cg26913775	chr7	127235320	0.056	0.5411	0.918	0.99	FSCN3	92.52
cg20923184	chr2	177418610	0.1512	1.461	0.918	0.99		65.06
cg22101465	chr3	160116776	0.04188	0.4047	0.918	0.99	SMC4	4.75
cg06647450	chr10	90780381	0.1621	1.566	0.918	0.99		51.93
cg18084582	chr14	64747947	-0.07554	0.7301	0.918	0.99	ESR2	89.44
cg02938449	chr2	220419364	-0.08	0.7731	0.918	0.99	OBSL1	88.37
cg15122788	chr16	24857545	0.2062	1.993	0.918	0.99	SLC5A11	54.14
cg25147303	chr2	200320881	0.02641	0.2553	0.918	0.99	SATB2	2.91
cg02532488	chr11	65343341	-0.04509	0.4358	0.918	0.99	EHBP1L1	8.49
cg18550312	chr11	18063103	-0.1413	1.366	0.918	0.99	TPH1	63.01
cg18905962	chr17	4456069	0.05554	0.5368	0.918	0.99	MYBBP1A	91.39
cg16532262	chr12	53190908	-0.1657	1.602	0.918	0.99	KRT3	52.59
cg05328501	chr20	43858609	-0.1864	1.802	0.918	0.99		67.95
cg02423014	chr15	64404647	-0.05045	0.4876	0.918	0.99	SNX1	91.11
cg04164467	chr2	11705592	-0.1235	1.194	0.918	0.99	GREB1	72.7
cg01893439	chr7	148581376	-0.01169	0.113	0.918	0.99	EZH2	1.51
cg15183991	chr8	145047566	-0.02969	0.287	0.918	0.99	PLEC1	4.94
cg21282630	chr21	27945125	0.2094	2.024	0.918	0.99	CYYR1	4.66
cg00845152	chr1	65695479	-0.03988	0.3855	0.918	0.99	AK4	91.25
cg17192533	chr4	160408494	-0.03039	0.2938	0.918	0.99		4
cg10292165	chr4	6233211	-0.1953	1.888	0.918	0.99	LOC285484	55.13
cg09360036	chr11	113932557	-0.1343	1.298	0.918	0.99	ZBTB16	39
cg04755771	chr5	150326521	0.1329	1.285	0.918	0.99	LOC134466	79.58
cg07687673	chr5	156535808	-0.2016	1.949	0.918	0.99	HAVCR2	79.96
cg00718043	chr17	74679882	-0.1799	1.739	0.918	0.99	MXRA7	70.52
cg19820328	chr10	125332630	-0.1648	1.594	0.918	0.99		54.38
cg05207121	chr12	112451024	0.01399	0.1352	0.918	0.99	ERP29	2.24
cg01817359	chr5	176900278	0.01233	0.1192	0.918	0.99	DBN1	1.54
cg20467502	chr19	45931908	0.0258	0.2495	0.918	0.99		4.58
cg12683007	chr2	61403995	-0.03091	0.2988	0.918	0.99	AHSA2	2.82
cg08229040	chr4	48469656	-0.1288	1.246	0.918	0.99		73.9
cg18278736	chr2	38263587	-0.1747	1.69	0.918	0.99	RMDN2-AS1	77.37
cg20016845	chr18	47814312	-0.02108	0.2038	0.918	0.99	CXXC1	2.67
cg04414311	chr1	231365015	0.09614	0.9297	0.918	0.99	C1orf131	88.05
cg01957222	chr2	1426786	-0.5833	5.64	0.918	0.99	TPO	56.55
cg19270265	chr7	126275080	0.1251	1.21	0.918	0.99	GRM8	83.29
cg08486351	chr21	15956048	-0.3293	3.185	0.918	0.99	SAMSN1	54.69
cg16650677	chr3	128295134	-0.08698	0.8411	0.918	0.99	C3orf27	84.23
cg23169499	chr10	120939330	-0.1129	1.092	0.918	0.99	PRDX3	84.44
cg11522180	chr12	333755	-0.1394	1.348	0.918	0.99	SLC6A13	81.21
cg15928068	chr13	22249523	-0.01218	0.1178	0.918	0.99	FGF9	1.6
cg09225244	chr5	102441271	-0.1309	1.266	0.918	0.99	GIN1	81.03
cg14043822	chr2	173093331	0.08045	0.7779	0.918	0.99		25.66
cg15779457	chr1	244481810	0.08388	0.8112	0.918	0.99		86.2
cg25973395	chr9	71394828	0.01426	0.1379	0.918	0.99	FAM122A	1.44
cg16812042	chr5	76527030	-0.1259	1.217	0.918	0.99	PDE8B	25.24
cg15741887	chr14	89818370	-0.09032	0.8734	0.918	0.99	FOXN3	34.08
cg01161919	chr16	30750542	-0.02891	0.2796	0.918	0.99	SRCAP	96.3
cg03222222	chr18	76303815	-0.3162	3.058	0.918	0.99		72.17
cg24157272	chr5	150052129	0.02433	0.2353	0.918	0.99	MYOZ3	3.41
cg22764338	chr5	141257604	-0.01767	0.1708	0.918	0.99	PCDH1	2.5
cg14532717	chr13	95897739	0.781	7.554	0.918	0.99	ABCC4	66.4
cg04093723	chr7	47367063	0.1223	1.183	0.918	0.99	TNS3	65.53
cg17588464	chr2	9942060	-0.07653	0.7402	0.918	0.99		31.23
cg19218264	chr11	72394958	0.06759	0.6537	0.918	0.99		15.02
cg05710429	chr10	118980965	0.08663	0.8379	0.918	0.99		14.88
cg10224090	chr10	100172433	0.1059	1.024	0.918	0.99	PYROXD2	80.49
cg02767240	chr10	102246410	0.2357	2.28	0.918	0.99	SEC31B	71.14
cg05094695	chr3	69157839	-0.07569	0.7322	0.918	0.99	LMOD3	87.99
cg19854900	chr7	4265529	-0.09508	0.9197	0.918	0.99	SDK1	89.04
cg02551275	chr15	65517023	0.2213	2.141	0.918	0.99		87.27
cg08472125	chr15	62457537	-0.1344	1.3	0.918	0.99	C2CD4B	2.88
cg08323596	chr10	5523207	-0.2723	2.634	0.918	0.99		50.29
cg06068127	chr1	229546540	0.09392	0.9085	0.918	0.99		84.32
cg06538684	chr12	12511223	-0.1323	1.28	0.918	0.99	LOH12CR2	58.12
cg05586172	chr12	117941436	-0.1514	1.464	0.918	0.99	KSR2	18.5
cg18502099	chr17	77833495	0.09127	0.8829	0.918	0.99		77.88
cg21924379	chr11	66962700	-0.03393	0.3282	0.918	0.99	KDM2A	93.24
cg20321331	chr11	14913757	0.251	2.428	0.918	0.99	CYP2R1	12.47
cg20204316	chr8	133460603	0.1854	1.794	0.918	0.99	KCNQ3	22.43
cg03596180	chr12	3068362	-0.07681	0.7431	0.918	0.99	TEAD4	7.63
cg10778655	chr6	33679642	-0.02053	0.1986	0.918	0.99	C6orf125	3.24
cg18878730	chr7	9810153	0.238	2.303	0.918	0.99		21.52
cg08299080	chr2	75348509	-0.1026	0.9923	0.918	0.99	TACR1	87.97
cg14837810	chr20	10021017	-0.128	1.239	0.918	0.99	ANKEF1	44.31
cg18234973	chr1	60031255	-0.1253	1.212	0.918	0.99	FGGY	79.84
cg03592903	chr5	33737936	-0.2005	1.94	0.918	0.99	ADAMTS12	55.64
cg11955456	chr1	32110624	-0.01619	0.1566	0.918	0.99	PEF1	3.13
cg17465006	chr5	5146805	0.2324	2.248	0.918	0.99	ADAMTS16	70.33
cg17144508	chr2	128283727	-0.03183	0.308	0.918	0.99	IWS1	3.58
cg22355554	chr4	125572022	-0.4282	4.144	0.918	0.99		81.68
cg27514014	chr9	33264712	0.01172	0.1134	0.918	0.99	BAG1	1.54
cg26117986	chr1	19638715	0.01464	0.1416	0.918	0.99	PQLC2	2.39
cg04307913	chr1	45504925	0.08437	0.8165	0.918	0.99	ZSWIM5	87.31
cg13895221	chr1	156262829	-0.05385	0.5211	0.918	0.99	GLMP	90.42
cg17405337	chr1	227012584	-0.1299	1.257	0.918	0.99		69.63
cg10348234	chr14	31698967	0.03679	0.356	0.918	0.99		4.18
cg11651932	chr8	1327546	0.5899	5.71	0.918	0.99		76.86
cg00879206	chr16	30661867	0.03121	0.3021	0.918	0.99	PRR14	3.08
cg00160440	chr4	134077575	-0.0845	0.8179	0.918	0.99	PCDH10	87.74
cg05531258	chr12	57522541	-0.03851	0.3727	0.918	0.99	LRP1	6.24
cg27140389	chr6	167041649	0.08519	0.8246	0.918	0.99	RPS6KA2	5.84
cg22866426	chr21	36263347	-0.05194	0.5027	0.918	0.99	RUNX1	5.15
cg10070688	chr2	73057191	-0.08739	0.8458	0.918	0.99		68.98
cg17110920	chr1	27893925	0.1217	1.178	0.918	0.99	AHDC1	65.34
cg00102042	chr8	129254685	0.1251	1.211	0.918	0.99		84.11
cg01589353	chr12	125500634	0.07157	0.6928	0.918	0.99	BRI3BP	95.33
cg12501933	chr14	35231205	0.08611	0.8336	0.918	0.99	BAZ1A	84.71
cg05582165	chr3	112738652	-0.07252	0.702	0.918	0.99	C3orf17	4.71
cg11084516	chr5	20898958	-0.286	2.768	0.918	0.99		45.26
cg23291732	chr17	40169247	-0.03377	0.3269	0.918	0.99	DNAJC7	3.18
cg20549400	chrX	101187233	0.1339	1.296	0.918	0.99	ZMAT1	13.31
cg15058702	chr15	52311362	0.0345	0.334	0.918	0.99	MAPK6	3.96
cg00489541	chr21	35961334	0.2586	2.503	0.918	0.99	RCAN1	59.38
cg03193182	chr7	20335387	-0.3343	3.236	0.918	0.99	LOC101927769	77.69
cg24201716	chr10	115933917	-0.01084	0.1049	0.918	0.99	C10orf118	1.39
cg23202109	chr21	34696546	-0.0245	0.2372	0.918	0.99	IFNAR1	4.13
cg11313529	chr22	50631434	0.05096	0.4933	0.918	0.99	TRABD	91.05
cg24327472	chr8	28348115	-0.09674	0.9365	0.918	0.99	FBXO16	6.02
cg24536244	chr11	1372638	-0.111	1.074	0.918	0.99		31.47
cg03737585	chr12	109181537	-0.02418	0.2341	0.918	0.99	SSH1	96.81
cg13935040	chr1	198818499	-0.06838	0.662	0.918	0.99	MIR181A1HG	93.29
cg09921053	chr11	69316541	0.04759	0.4608	0.918	0.99		93.49
cg11502568	chr1	243304029	0.1109	1.074	0.918	0.99	CEP170	78.38
cg04649489	chr7	766828	0.01054	0.102	0.918	0.99	PRKAR1B	1.26
cg21490379	chr14	96715899	0.07226	0.6996	0.918	0.99		90.48
cg26585119	chr5	134736001	-0.1069	1.035	0.918	0.99	H2AFY	82.73
cg04216240	chr11	66822853	0.08384	0.8117	0.918	0.99	RHOD	42.31
cg11904869	chr10	99185540	-0.02468	0.239	0.918	0.99	PGAM1	3.38
cg15073906	chr1	178887722	-0.09158	0.8867	0.918	0.99	RALGPS2	89.54
cg19127724	chr20	3898068	-0.09229	0.8937	0.918	0.99	PANK2	86.19
cg13042926	chr11	106890247	0.03714	0.3596	0.918	0.99	GUCY1A2	5.71
cg26768918	chr15	89010461	-0.02706	0.262	0.918	0.99	MRPS11	3.82
cg01003893	chr8	17533903	-0.1086	1.051	0.918	0.99	MTUS1	28.05
cg01618530	chr8	54755981	0.01291	0.125	0.918	0.99	ATP6V1H	1.79
cg20920008	chr1	35225234	0.3458	3.349	0.918	0.99	GJB4	38.9
cg19573580	chr6	30706717	-0.03147	0.3047	0.918	0.99	FLOT1	94.91
cg01871907	chr19	2703055	0.185	1.792	0.918	0.99	GNG7	57.63
cg06609646	chr5	125758447	-0.1413	1.368	0.918	0.99	GRAMD3	70.46
cg00131691	chr8	142295774	-0.03851	0.3729	0.918	0.99		93.68
cg04730866	chr3	97158366	0.3034	2.938	0.918	0.99	EPHA6	67.69
cg06051495	chr9	138391873	-0.0489	0.4736	0.918	0.99	MRPS2	2.55
cg04601045	chr7	157416840	-0.1936	1.875	0.918	0.99	PTPRN2	85.22
cg09624557	chr2	149380059	0.1123	1.087	0.918	0.99		83.31
cg05772086	chr2	236864523	-0.02887	0.2796	0.918	0.99	AGAP1	94.16
cg04926845	chr20	39135432	0.1043	1.01	0.918	0.99		25.81
cg00040423	chr6	30293951	-0.04318	0.4182	0.918	0.99	TRIM39	6.13
cg25966300	chr6	169027218	0.01501	0.1454	0.918	0.99	SMOC2	97.38
cg04451839	chr16	54311855	0.1263	1.224	0.918	0.99		90.07
cg18913729	chr8	97274064	0.03318	0.3213	0.918	0.99	MTERFD1	3.99
cg02702515	chr13	100008030	-0.09641	0.9338	0.918	0.99	UBAC2	87.23
cg08350995	chr9	4679058	0.02751	0.2664	0.918	0.99	CDC37L1-AS1	3.63
cg24638819	chr10	33515115	0.08678	0.8406	0.918	0.99	NRP1	88.1
cg13093129	chr5	72640932	0.1263	1.223	0.918	0.99		18.08
cg23653187	chr22	44319257	0.08323	0.8062	0.918	0.99	PNPLA3	4.45
cg22558101	chr1	82626409	0.1525	1.477	0.918	0.99		64.77
cg24277774	chr16	4838906	-0.1266	1.227	0.918	0.99	SMIM22	57
cg04571724	chr15	65336296	0.06689	0.6479	0.918	0.99	SLC51B	90
cg12909492	chrX	131073227	0.1126	1.091	0.918	0.99		84.49
cg02244269	chr16	2563989	-0.01484	0.1437	0.918	0.99	ATP6V0C	1.74
cg04177517	chr19	33571484	-0.1261	1.221	0.918	0.99	GPATCH1	58.38
cg13320114	chr6	26216906	-0.0296	0.2868	0.918	0.99	HIST1H2AE	4.38
cg15353469	chr2	218481168	-0.07434	0.7203	0.918	0.99	DIRC3	91.92
cg22106284	chr7	75053027	-0.08277	0.802	0.918	0.99	POM121C	87.89
cg21944219	chr1	67523185	0.05304	0.5139	0.918	0.99		89.39
cg19371493	chr2	33078105	-0.1116	1.081	0.918	0.99	LINC00486	77.81
cg11803660	chr3	128097781	0.1649	1.598	0.918	0.99	EEFSEC	68.78
cg11020586	chr8	134508017	-0.02993	0.29	0.918	0.99	ST3GAL1	94.07
cg06180168	chr2	7650777	0.1416	1.372	0.918	0.99		37.96
cg25590392	chr1	1851135	-0.01281	0.1241	0.918	0.99	TMEM52	1.89
cg20101398	chr6	114384045	0.06778	0.6568	0.918	0.99	HS3ST5	88.86
cg06520592	chr9	132328261	0.04395	0.4259	0.918	0.99		94.53
cg22627353	chr19	34159743	-0.35	3.391	0.918	0.99	CHST8	56.23
cg22217807	chr16	8768618	-0.03077	0.2982	0.918	0.99	ABAT	3.16
cg14047844	chr5	92916151	0.4625	4.482	0.918	0.99	FLJ42709	27
cg07985315	chr22	39240100	-0.01467	0.1421	0.918	0.99	NPTXR	1.71
cg19991987	chr11	127965938	0.3035	2.942	0.918	0.99		72.13
ch.2.4215183F	chr2	211401919	-0.03881	0.3762	0.918	0.99	CPS1	6.15
cg15007078	chr11	103362593	0.08429	0.8169	0.918	0.99		13.58
cg11223711	chr10	120840717	-0.01375	0.1333	0.918	0.99	EIF3A	2.26
cg26308199	chr14	74522143	0.04246	0.4116	0.918	0.99	CCDC176	92.82
cg19557035	chr7	27138360	-0.1891	1.832	0.918	0.99	HOTAIRM1	48.84
cg13784557	chr6	31430916	-0.1259	1.22	0.918	0.99	HCP5	15.01
cg24570129	chr12	32213777	0.06494	0.6294	0.918	0.99		9.73
cg06626733	chr17	2796878	0.12	1.163	0.918	0.99	RAP1GAP2	85.21
cg11824509	chr10	81837609	0.1105	1.071	0.918	0.99	C10orf57	77.73
cg22704741	chr8	98932224	0.1469	1.424	0.918	0.99	MATN2	62.96
cg16481281	chr19	55880843	0.01822	0.1766	0.918	0.99	IL11	2.5
cg09506037	chr2	134180560	-0.2933	2.843	0.918	0.99	NCKAP5	41.16
cg17167852	chr1	55505189	-0.2554	2.475	0.918	0.99	PCSK9	29.24
cg22078460	chr11	109305966	-0.1782	1.727	0.918	0.99		41.58
cg20747968	chr14	91232851	0.04243	0.4113	0.918	0.99	TTC7B	90.96
cg03427171	chr1	179053297	-0.03392	0.3288	0.918	0.99	TOR3A	94.63
cg07579588	chr1	17548858	0.182	1.764	0.918	0.99	PADI1	63.12
cg01758856	chr17	80814611	-0.04126	0.4	0.918	0.99	TBCD	93.89
cg12061019	chr1	3417208	0.1661	1.61	0.918	0.99	MEGF6	53.59
cg04461867	chr14	94919295	-0.2204	2.136	0.918	0.99	SERPINA11	33.69
cg02397176	chr1	11752162	0.01768	0.1714	0.918	0.99	MAD2L2	2.72
cg17106686	chr11	65156699	-0.06119	0.5932	0.918	0.99	FRMD8	90.3
cg27224037	chr15	42702714	0.04118	0.3993	0.918	0.99	CAPN3	94.77
cg00177436	chr14	74238791	0.1705	1.653	0.918	0.99	ELMSAN1	31.13
cg15295253	chr2	200670187	-0.03696	0.3584	0.918	0.99		93.19
cg20234007	chr18	74535840	0.07942	0.7699	0.918	0.99	ZNF236	17.68
cg04177705	chr3	88199274	-0.01833	0.1777	0.918	0.99	C3orf38	2.16
cg18085206	chr17	1359243	-0.01122	0.1088	0.918	0.99	CRK	1.48
cg02734358	chr4	90227074	-0.1016	0.985	0.918	0.99	GPRIN3	81.95
cg15824291	chr2	182521222	-0.08814	0.8545	0.918	0.99	CERKL	9.01
cg26512664	chr2	113357726	0.02502	0.2426	0.918	0.99		3.46
cg08905496	chr1	165414332	0.07347	0.7124	0.918	0.99	RXRG	6.72
cg01421044	chr1	206316883	-0.03146	0.305	0.918	0.99	CTSE	94.65
cg16745604	chr2	202047459	-0.1308	1.268	0.918	0.99	CASP10	68.44
cg07706442	chr1	84971874	-0.01913	0.1855	0.918	0.99	SPATA1	2.47
cg16232812	chr19	30970013	0.1805	1.75	0.918	0.99	ZNF536	74.75
cg14799114	chr12	57522468	0.01268	0.1229	0.918	0.99	LRP1	1.61
cg07048348	chr3	194091167	-0.1881	1.824	0.918	0.99	LRRC15	37.81
cg04909843	chrX	71216188	-0.1185	1.149	0.918	0.99	NHSL2	78.61
cg26733669	chr16	76269297	0.2431	2.358	0.918	0.99		62.85
cg03880458	chr7	100306854	0.02926	0.2838	0.918	0.99		94.74
cg00658427	chr14	102431823	-0.03923	0.3805	0.918	0.99	DYNC1H1	6.5
cg23733177	chr21	28215972	0.04248	0.412	0.918	0.99	ADAMTS1	9.77
cg02512226	chr10	28288192	-0.1547	1.501	0.918	0.99	ARMC4	63.85
cg17945097	chr19	49605673	-0.0645	0.6256	0.918	0.99	SNRNP70	84.5
cg19225666	chr8	124982337	0.1962	1.903	0.918	0.99	FER1L6	58.49
cg23695714	chr18	34340680	-0.296	2.87	0.918	0.99	FHOD3	56.9
cg08578641	chr9	34457440	0.1083	1.051	0.918	0.99	C9orf25	12.02
cg19487894	chr4	187025897	-0.2758	2.675	0.918	0.99		7.83
cg02877417	chr1	33621191	-0.07776	0.7542	0.918	0.99	TRIM62	56.32
cg15551915	chr1	94195427	0.0583	0.5654	0.918	0.99	BCAR3	89.65
cg25022709	chr1	235669599	-0.1784	1.73	0.918	0.99		71.36
cg16136434	chr1	52870037	-0.03	0.291	0.918	0.99	ORC1L	3.35
cg25518092	chr21	38850513	-0.04543	0.4407	0.918	0.99	DYRK1A	90.09
cg25449112	chr10	98678223	-0.05168	0.5013	0.918	0.99	LCOR	94.55
cg04345540	chr6	35446409	-0.05675	0.5505	0.918	0.99	TEAD3	92.02
cg21581313	chr2	135733580	-0.08144	0.79	0.918	0.99	MAP3K19	84.7
cg00682858	chr6	145021241	0.04096	0.3974	0.918	0.99	UTRN	94.09
cg14744511	chr5	138523299	-0.07342	0.7122	0.918	0.99	SIL1	81.87
cg09063722	chr7	71802328	0.2205	2.139	0.918	0.99	CALN1	20.22
cg24976744	chr5	120518655	-0.2649	2.57	0.918	0.99		53.91
cg26364097	chr5	98106578	-0.01093	0.1061	0.918	0.99	RGMB	1.41
cg01193159	chr1	171939206	-0.1051	1.019	0.918	0.99	DNM3	80.55
cg03837569	chr14	46184638	0.1581	1.533	0.918	0.99		28.36
cg03684156	chr5	137514661	-0.02774	0.2691	0.918	0.99	BRD8	4.12
cg07695654	chr16	86562339	0.5209	5.053	0.918	0.99		59.23
cg06918793	chr4	77965646	0.129	1.251	0.918	0.99		49.91
cg13124777	chr10	70716176	-0.01046	0.1014	0.918	0.99	DDX21	1.33
cg10822495	chr17	57228573	-0.05617	0.545	0.918	0.99	SKA2	89.65
cg19062189	chrX	101771625	0.225	2.183	0.918	0.99	TMSB15A	25.81
cg01096422	chr1	161736026	0.03714	0.3604	0.918	0.99	ATF6	3.07
cg01233025	chr11	55637839	-0.1071	1.039	0.918	0.99		18.55
cg03689361	chr2	65135783	-0.1093	1.061	0.918	0.99	LOC400958	79.67
cg01200188	chr7	1945831	-0.03365	0.3264	0.918	0.99	MAD1L1	94.07
cg12364755	chr17	2498642	-0.1108	1.075	0.918	0.99	PAFAH1B1	52.95
cg17065020	chr11	19951099	0.0937	0.9092	0.918	0.99	NAV2	73.65
cg22288147	chrX	53284007	0.1736	1.685	0.918	0.99	IQSEC2	91.33
cg18138635	chr8	67699885	0.09825	0.9534	0.918	0.99	SGK3	74.03
cg25534076	chr1	234087867	-0.1602	1.555	0.918	0.99	SLC35F3	18.75
cg14040984	chr11	118514868	0.05189	0.5035	0.918	0.99	PHLDB1	93.69
cg05251646	chr5	19040104	0.4944	4.798	0.918	0.99		53.88
cg06649201	chr16	883846	-0.1036	1.005	0.918	0.99		38.95
cg24873872	chr6	36391494	0.02589	0.2513	0.918	0.99	PXT1	2.65
cg26963285	chr19	30100831	0.04098	0.3977	0.918	0.99	POP4	93.74
cg13520547	chr1	171833304	0.1487	1.443	0.918	0.99	DNM3-IT1	65.02
cg24898562	chr19	15543952	0.02813	0.273	0.918	0.99	WIZ	3.83
cg01568519	chr9	73283911	0.113	1.097	0.918	0.99	TRPM3	27.31
cg18576044	chr14	76015669	-0.7707	7.479	0.918	0.99		39.84
cg26255604	chr11	13983719	-0.1803	1.75	0.918	0.99	SPON1	27.85
cg06586707	chr21	42485559	-0.08362	0.8115	0.918	0.99		6.62
cg02277487	chr2	70781256	0.01399	0.1358	0.918	0.99	TGFA	1.73
cg06118626	chr6	33267078	0.01082	0.105	0.918	0.99	RGL2	1.55
cg03139336	chr5	31409709	0.2093	2.031	0.918	0.99	DROSHA	72.61
cg05512684	chr17	37879858	-0.04864	0.4721	0.918	0.99	ERBB2	95.55
cg02109073	chr8	8176460	-0.1186	1.151	0.918	0.99	PRAGMIN	49.07
cg27391674	chr22	29740368	-0.1277	1.24	0.918	0.99	AP1B1	37.38
cg18206459	chr2	208030726	0.07526	0.7304	0.918	0.99	KLF7	3.58
cg25926008	chr6	110012635	0.03279	0.3183	0.918	0.99	AKD1	5.29
cg09984136	chr6	37190074	-0.01965	0.1907	0.918	0.99	TMEM217	2.97
cg17603461	chrX	70473981	0.1077	1.045	0.918	0.99	ZMYM3	5.18
cg02430347	chr5	140855547	-0.259	2.514	0.918	0.99	PCDHGA4	4.87
cg04979551	chr16	3784851	-0.03048	0.2959	0.918	0.99	CREBBP	94.23
cg08162592	chr1	227179850	-0.03899	0.3784	0.918	0.99	CDC42BPA	94.54
cg15460899	chr1	205039083	-0.2835	2.752	0.918	0.99	CNTN2	40.8
cg05484734	chr18	53998503	-0.3404	3.304	0.918	0.99		49.77
cg20075156	chr4	11430717	0.01582	0.1536	0.918	0.99	HS3ST1	2.22
cg25426044	chr8	95254202	-0.09634	0.9351	0.918	0.99		70.4
cg02276490	chr1	32859513	-0.02956	0.287	0.918	0.99	BSDC1	3.37
cg04522544	chr19	45007330	-0.2336	2.268	0.918	0.99		74.29
cg07217928	chr10	106028550	0.1563	1.517	0.918	0.99	GSTO2	18.27
cg27403104	chr3	121475046	-0.03714	0.3605	0.918	0.99		93.87
cg01777672	chr12	41585373	0.1302	1.264	0.918	0.99	PDZRN4	85.47
cg11910237	chr16	89576084	-0.1009	0.9799	0.918	0.99	SPG7	81.12
cg22449099	chr13	46627844	-0.2414	2.344	0.918	0.99	ZC3H13	22.49
cg18997716	chr16	84813634	-0.05249	0.5096	0.918	0.99		94.5
cg18420477	chr21	39705880	-0.1477	1.434	0.918	0.99	LINC01423	86.78
cg02970775	chr9	140483477	0.03603	0.3498	0.918	0.99	ZMYND19	93.45
cg05114187	chr7	8008166	-0.03651	0.3545	0.918	0.99	GLCCI1	1.98
cg08967332	chr19	4400737	0.01183	0.1148	0.918	0.99	SH3GL1	1.61
cg10453879	chr5	56111422	-0.01688	0.1639	0.918	0.99	MAP3K1	1.95
cg16832801	chrX	153040227	-0.1964	1.907	0.918	0.99	PLXNB3	54.9
cg01962542	chr3	114009926	-0.02818	0.2736	0.918	0.99		3.88
cg00731494	chr3	147072402	0.04909	0.4766	0.918	0.99		5.75
cg05327260	chr20	11667855	-0.1584	1.538	0.918	0.99		41.86
cg18290983	chr11	450652	-0.01217	0.1181	0.918	0.99	PTDSS2	1.68
cg25552605	chr14	97008963	0.04517	0.4386	0.918	0.99	PAPOLA	93.22
cg08410704	chr17	73452548	-0.02057	0.1997	0.918	0.99	KIAA0195	2.81
cg12290492	chr6	153630986	-0.1202	1.167	0.918	0.99		9.3
cg10380926	chr10	27659156	-0.1406	1.365	0.918	0.99		74.91
cg25219133	chr14	79441560	0.2626	2.55	0.918	0.99	NRXN3	36.16
cg13132404	chr1	38471629	-0.08709	0.8457	0.918	0.99	FHL3	82.94
cg08678437	chr16	930077	0.2274	2.208	0.918	0.99	LMF1	62.86
cg02206807	chr11	3961397	0.04449	0.4321	0.918	0.99	STIM1	92.75
cg10811561	chr16	31897720	0.02847	0.2765	0.918	0.99	ZNF267	94.88
cg16065628	chrX	51237838	0.2463	2.392	0.918	0.99	NUDT11	39.79
cg20724189	chr2	85568918	0.01043	0.1013	0.918	0.99		98.87
cg03135713	chr13	46961897	-0.1135	1.102	0.918	0.99	C13orf18	13.38
cg14619975	chr17	7290395	0.03232	0.3138	0.918	0.99	TNK1	94.45
cg16779321	chr7	28530724	-0.138	1.34	0.918	0.99	CREB5	71.85
cg14569119	chr3	64519143	0.1007	0.9779	0.918	0.99	ADAMTS9	23.26
cg16993807	chr15	69735136	0.03266	0.3172	0.918	0.99	KIF23	94.48
cg26884180	chr1	15869795	0.0731	0.71	0.918	0.99	DNAJC16	82.29
cg03223116	chr8	97461344	0.2183	2.12	0.918	0.99		45.44
cg00580047	chr11	20385630	0.01156	0.1123	0.918	0.99	HTATIP2	1.51
cg05620451	chr21	42910998	0.1133	1.1	0.918	0.99		84.64
cg03356053	chr16	87336566	0.03795	0.3687	0.918	0.99		94.59
cg16571137	chr6	90998241	0.1648	1.601	0.918	0.99	BACH2	54.37
cg09764276	chr1	9142159	-0.1249	1.213	0.918	0.99		78.87
cg01993576	chr6	44187674	0.07883	0.7658	0.918	0.99	SLC29A1	19.7
cg00997530	chr1	1710229	-0.02151	0.209	0.918	0.99	NADK	1.64
cg10904151	chr7	150759564	-0.09827	0.9547	0.918	0.99	SLC4A2	20.29
cg15212003	chr14	100762092	0.04489	0.4361	0.918	0.99	SLC25A29	92.22
cg19462523	chr3	181429908	0.197	1.913	0.918	0.99	SOX2	6.84
cg17556404	chr2	160801536	-0.0313	0.3041	0.918	0.99	PLA2R1	94.02
cg19561615	chr15	66584218	-0.079	0.7675	0.918	0.99	DIS3L	86.69
cg26446181	chr14	67990916	-0.06781	0.6587	0.918	0.99		89.68
cg04236580	chr9	96792973	0.02723	0.2646	0.918	0.99	PTPDC1	1.53
cg16700669	chr19	4185624	0.1412	1.372	0.918	0.99	ANKRD24	55.65
cg13964083	chr3	123342936	-0.1177	1.143	0.918	0.99	MYLK-AS1	73.26
cg25867486	chr2	218158421	0.0917	0.8909	0.918	0.99	DIRC3	86.52
cg18970573	chr12	121950816	-0.04087	0.3971	0.918	0.99	KDM2B	92.44
cg15235832	chr2	65455536	0.06378	0.6197	0.918	0.99	ACTR2	4.6
cg27480427	chr7	35578510	-0.1485	1.443	0.918	0.99		75.55
cg16320779	chr14	73493421	0.06694	0.6504	0.918	0.99	ZFYVE1	9.77
cg27295850	chr16	3414983	-0.2312	2.246	0.918	0.99		7.47
cg03970087	chr5	75505277	0.1683	1.635	0.918	0.99	SV2C	44.93
cg17742459	chr8	38710358	-0.07802	0.758	0.918	0.99	TACC1	87.09
cg19716218	chr8	73269950	0.1255	1.219	0.918	0.99		14.84
cg22304507	chr3	136537863	-0.1138	1.106	0.918	0.99	TMEM22	6.68
cg16128002	chr6	25042378	-0.1159	1.126	0.918	0.99	FAM65B	84.82
cg26688816	chr2	46740690	0.3592	3.49	0.918	0.99	ATP6V1E2	85.07
cg22900639	chr16	81749462	-0.0931	0.9046	0.918	0.99		88.46
cg07136554	chr14	52542167	-0.09059	0.8803	0.918	0.99		83.6
cg07028249	chr8	66758368	-0.07847	0.7625	0.918	0.99		85.19
cg18263166	chr7	92533866	-0.1006	0.9775	0.918	0.99		84.12
cg18224819	chr17	78857976	-0.06025	0.5854	0.918	0.99	RPTOR	92.65
cg22746109	chr2	20494247	-0.0346	0.3362	0.918	0.99	PUM2	93.98
cg20266910	chr6	26577678	-0.04702	0.4569	0.918	0.99		8.05
cg20357628	chr20	58179847	0.03665	0.3561	0.918	0.99	PHACTR3	3.37
cg18513839	chr2	201964673	-0.02941	0.2858	0.918	0.99		95.5
cg01013683	chr4	178114893	0.2381	2.314	0.918	0.99		82.76
cg02549588	chr8	80992699	-0.03529	0.3429	0.918	0.99	TPD52	93.68
cg09475221	chr16	69853320	-0.0361	0.3508	0.918	0.99	WWP2	92.22
cg00421815	chr5	53345690	-0.1399	1.359	0.918	0.99	ARL15	72.9
cg08191511	chr17	79208186	-0.05037	0.4895	0.918	0.99	ENTHD2	92.79
cg13911269	chr15	44580143	-0.04822	0.4686	0.918	0.99	CASC4	7.58
cg18311678	chr10	85953999	-0.08981	0.8727	0.918	0.99	PCDH21	13.31
cg18188453	chr9	123743355	-0.06685	0.6497	0.918	0.99	C5	90.27
cg23706830	chr3	42463135	-0.08824	0.8576	0.918	0.99		89.8
cg11130317	chr14	103739856	0.3416	3.32	0.918	0.99		36.38
cg03381761	chr1	116852107	-0.09615	0.9345	0.918	0.99		89.98
cg08961558	chr17	1837648	-0.2209	2.147	0.918	0.99		64.55
cg09479314	chr8	8318966	-0.1105	1.074	0.918	0.99		41.31
cg04528378	chr7	106373036	0.1572	1.528	0.918	0.99		48.17
cg07947181	chr15	41476733	-0.09903	0.9625	0.918	0.99	EXD1	76.03
cg02452058	chr5	9430822	0.04015	0.3902	0.918	0.99	SEMA5A	92.78
cg14795790	chr1	46034651	-0.07813	0.7594	0.918	0.99	AKR1A1	87
cg16998537	chr20	45523187	0.03104	0.3017	0.918	0.99	EYA2	4.35
cg13023936	chr12	117879664	-0.2981	2.898	0.918	0.99		71.33
cg24294182	chr13	49988164	0.08999	0.8747	0.918	0.99	CAB39L	76.27
cg23472873	chr12	10220676	-0.1058	1.028	0.918	0.99		71.17
cg04109783	chr10	22299584	-0.2145	2.085	0.918	0.99		67.37
cg08316941	chr5	133984937	0.02619	0.2546	0.918	0.99	SEC24A	2.71
ch.16.1914550R	chr16	83516030	-0.02064	0.2007	0.918	0.99	CDH13	2.81
cg23853026	chr4	1025591	0.1214	1.18	0.918	0.99		27.49
cg17079137	chr17	27070735	-0.0621	0.6037	0.918	0.99	TRAF4	11.75
cg11832395	chr5	178057845	0.1755	1.706	0.918	0.99		54.28
cg07717760	chr2	136391276	-0.03378	0.3284	0.918	0.99	R3HDM1	93.26
cg12909317	chr3	84992825	-0.3489	3.392	0.918	0.99		54.8
cg13438520	chrX	41168389	-0.123	1.196	0.918	0.99		78.19
cg01471066	chr2	152697703	0.1143	1.111	0.918	0.99	CACNB4	83.02
cg09951775	chr1	22310283	-0.1336	1.299	0.918	0.99	CELA3B	62.38
cg01611053	chr9	135507953	-0.1453	1.412	0.918	0.99	DDX31	74.69
cg23933345	chr1	114447334	0.01631	0.1586	0.918	0.99	DCLRE1B	2.22
cg00703513	chr8	145925258	0.127	1.235	0.918	0.99		27.33
cg21759790	chr15	45614476	0.0704	0.6845	0.918	0.99		89.12
cg09322573	chr8	28961356	-0.04834	0.47	0.918	0.99	KIF13B	92.03
cg00763172	chr2	64777806	0.0975	0.948	0.918	0.99	AFTPH	85.59
cg02655646	chr13	44934919	-0.1604	1.56	0.918	0.99		71.48
cg23166970	chr3	182817578	-0.09433	0.9172	0.918	0.99	MCCC1	51.98
cg09461240	chr11	77996112	0.03318	0.3227	0.918	0.99	GAB2	93.02
cg04287094	chr16	87345118	-0.05614	0.5459	0.918	0.99		88.41
cg16997058	chr3	158449920	0.5747	5.589	0.918	0.99	RARRES1	15.83
cg13003712	chr16	58544485	-0.04746	0.4615	0.918	0.99	NDRG4	87.14
cg18411994	chr14	59824955	0.08819	0.8577	0.918	0.99	DAAM1	28.79
cg20640281	chr17	53341592	0.2163	2.104	0.918	0.99	HLF	29.78
cg25270251	chr11	112143005	-0.03067	0.2983	0.918	0.99	LOC283140	94.95
cg09276778	chr6	36804444	-0.07481	0.7276	0.918	0.99	CPNE5	89.04
cg06918470	chr16	3340052	-0.03027	0.2944	0.918	0.99	ZNF263	94.68
cg18507595	chr15	75498464	-0.05208	0.5065	0.918	0.99	C15orf39	85.65
cg13240326	chr12	131496071	0.2084	2.027	0.918	0.99	GPR133	81.13
cg02633068	chr15	27083996	-0.2264	2.202	0.918	0.99		28.35
cg08095255	chr19	6530980	0.01093	0.1063	0.918	0.99	TNFSF9	1.34
cg11403393	chr6	10644022	-0.03978	0.387	0.918	0.99		92.79
cg12675108	chr15	57540209	0.05229	0.5086	0.918	0.99	TCF12	92.21
cg04259752	chr8	23262159	0.1241	1.207	0.918	0.99	LOXL2	23.47
cg14180502	chr9	6758546	-0.01062	0.1033	0.918	0.99	KDM4C	1.06
cg00067824	chr10	23492914	0.2559	2.489	0.918	0.99		32.57
cg22389854	chr11	113002343	-0.118	1.148	0.918	0.99	NCAM1	46.13
cg04747155	chr10	133960978	-0.1856	1.806	0.918	0.99	JAKMIP3	46.74
cg19974356	chr6	73331323	-0.02494	0.2426	0.918	0.99	KCNQ5	3.21
cg21556598	chr5	149702925	0.08211	0.7988	0.918	0.99		30.74
cg22274273	chr6	135137590	0.8113	7.892	0.918	0.99		46.02
cg02123280	chr11	22454233	-0.3527	3.431	0.918	0.99		42.07
cg22066168	chr8	142468636	-0.1967	1.914	0.918	0.99	MROH5	32.87
cg22171758	chr12	54146133	-0.1212	1.179	0.918	0.99		79.95
cg15855778	chr1	160012317	-0.1087	1.058	0.918	0.99	KCNJ10	86.97
cg19205926	chr4	6757569	-0.2393	2.328	0.918	0.99		81.3
cg18230093	chr3	186323978	-0.1675	1.63	0.918	0.99		77.81
cg26775369	chr15	66161793	-0.01377	0.134	0.918	0.99	RAB11A	2
cg12497883	chr10	133058169	0.2811	2.735	0.918	0.99	TCERG1L	69.53
cg10243517	chr9	93405053	0.0161	0.1567	0.919	0.99	DIRAS2	2.39
cg06100622	chr4	159644465	0.03384	0.3293	0.919	0.99	PPID	4.87
cg15199326	chr6	2842005	-0.05995	0.5834	0.919	0.99	SERPINB1	9.43
cg08965374	chr5	124370088	0.03773	0.3671	0.919	0.99		93.08
cg13234368	chr21	16614957	-0.1168	1.137	0.919	0.99		48.55
cg19416904	chr8	146176323	-0.01776	0.1729	0.919	0.99	ZNF16	2.98
cg26161386	chr8	63998868	0.06376	0.6206	0.919	0.99	TTPA	3.65
cg13495270	chr2	113526055	-0.2159	2.102	0.919	0.99		49.76
cg13890541	chr3	39141959	0.05648	0.5498	0.919	0.99	GORASP1	92.19
cg26795340	chr12	50504814	0.134	1.304	0.919	0.99	GPD1	69.48
cg26559694	chr21	47739342	-0.07813	0.7604	0.919	0.99	C21orf58	86.44
cg01777861	chr4	56023843	0.2983	2.904	0.919	0.99		19.22
cg05681797	chr8	104514065	0.02617	0.2547	0.919	0.99	RIMS2	3.89
cg25850211	chr1	76076788	-0.145	1.411	0.919	0.99	SLC44A5	48.87
cg17650528	chr13	99741637	0.03473	0.338	0.919	0.99		95.44
cg16993684	chr20	57466131	0.01362	0.1326	0.919	0.99	GNAS	1.47
cg03438618	chr10	134748675	0.183	1.781	0.919	0.99	C10orf93	55.17
cg04122858	chr3	46799010	-0.07916	0.7706	0.919	0.99		93.49
cg11404489	chr1	228071452	-0.06572	0.6398	0.919	0.99		69.22
cg14766231	chr2	20103092	-0.107	1.041	0.919	0.99	TTC32	80.81
cg05895737	chr10	128956791	0.2162	2.104	0.919	0.99	FAM196A	93.13
cg07245641	chr1	182991651	-0.02267	0.2207	0.919	0.99	LAMC1	3.69
cg15586269	chr6	97345822	0.02343	0.2281	0.919	0.99	NDUFAF4	3.01
cg10982364	chr2	200329670	-0.1609	1.567	0.919	0.99		10.98
cg06850157	chr6	105234984	0.09221	0.8977	0.919	0.99	HACE1	81.5
cg27445005	chr18	76190006	0.09988	0.9724	0.919	0.99		90.54
cg11740194	chr10	466232	-0.01335	0.13	0.919	0.99	DIP2C	98.37
cg22324028	chr2	15701596	-0.03835	0.3734	0.919	0.99	NBAS	6.02
cg27592112	chr15	27670095	-0.2758	2.685	0.919	0.99	GABRG3	72.49
cg03868278	chr12	109255347	-0.03153	0.307	0.919	0.99		93.76
cg09423599	chr12	123444564	-0.05875	0.572	0.919	0.99	ABCB9	93.82
cg26369505	chr17	74449234	0.0109	0.1061	0.919	0.99	UBE2O	1.27
cg20177522	chr20	62410437	0.06141	0.598	0.919	0.99	ZBTB46	91.9
cg08784161	chr20	42851630	-0.2183	2.126	0.919	0.99	OSER1-AS1	53.34
cg04909508	chr2	27592653	0.02724	0.2652	0.919	0.99	EIF2B4	2.62
cg12896487	chr15	59540058	-0.05123	0.4988	0.919	0.99	MYO1E	89.73
cg13159037	chr6	1242535	-0.1441	1.403	0.919	0.99		64.38
cg14222140	chr1	24711941	-0.1344	1.308	0.919	0.99	C1orf201	66.04
cg05816188	chr4	100274232	-0.1494	1.454	0.919	0.99	ADH1C	57.96
cg16343924	chr6	29430158	-0.07956	0.7748	0.919	0.99	OR2H1	19.97
cg10115320	chr1	3115545	0.1276	1.243	0.919	0.99	PRDM16	32.01
cg16938750	chr9	118760505	-0.1463	1.424	0.919	0.99		71.38
cg23812581	chr1	2344178	-0.02399	0.2336	0.919	0.99	PEX10	3.38
cg21254171	chr4	78783977	0.05784	0.5632	0.919	0.99	MRPL1	3.09
cg17111837	chr20	62669757	-0.01574	0.1533	0.919	0.99	NCRNA00176	1.56
cg07962446	chr15	88070471	0.1553	1.513	0.919	0.99		40.07
cg13868800	chr19	45676891	-0.08848	0.8617	0.919	0.99	TRAPPC6A	81.57
cg12447802	chr16	640047	0.02222	0.2164	0.919	0.99	RAB40C	3.51
cg13006631	chr14	88122492	-0.2495	2.429	0.919	0.99		46.79
cg11151240	chr1	244367438	0.1791	1.744	0.919	0.99		60.99
cg08831348	chr19	46142212	0.02129	0.2073	0.919	0.99	EML2	3.51
cg21635803	chr17	49475569	-0.151	1.47	0.919	0.99		35.59
cg12127048	chr1	221555045	-0.2674	2.604	0.919	0.99		62.79
cg22736056	chr5	131977024	0.1551	1.511	0.919	0.99	RAD50	58.44
cg11573637	chr6	41755210	-0.01474	0.1436	0.919	0.99	TOMM6	1.51
cg12340169	chr11	62433812	-0.1641	1.599	0.919	0.99	LBHD1	29.01
cg18466164	chr6	54546694	0.09601	0.9352	0.919	0.99		83.75
cg21989239	chr13	49855627	0.119	1.159	0.919	0.99	CDADC1	67.91
cg10743145	chr19	45927001	0.01228	0.1196	0.919	0.99	ERCC1	1.72
cg23155089	chr6	44698962	0.1884	1.836	0.919	0.99		51.44
cg21284880	chr13	40177740	-0.03771	0.3673	0.919	0.99	LHFP	4.17
cg10417176	chr6	76462489	0.08908	0.8679	0.919	0.99	MYO6	86.11
cg13466901	chr11	76814245	0.01746	0.1701	0.919	0.99	OMP	97.81
cg14368855	chr6	28732188	-0.1329	1.294	0.919	0.99		19.8
cg01303236	chr5	73934842	-0.2047	1.995	0.919	0.99	ENC1	62.42
cg07009002	chr22	36019632	0.04702	0.4581	0.919	0.99	MB	5.42
cg05611801	chr8	144911427	-0.01683	0.164	0.919	0.99	PUF60	1.73
cg22931383	chr17	74099330	0.05867	0.5716	0.919	0.99	EXOC7	5.57
cg21015582	chr4	174164630	-0.1651	1.608	0.919	0.99	GALNT7	79.85
cg11608216	chrX	15783867	0.04749	0.4628	0.919	0.99	CA5B	91.64
ch.8.132882486F	chr8	132813304	-0.02744	0.2673	0.919	0.99		3
cg19854060	chr17	80357163	-0.1002	0.9764	0.919	0.99	OGFOD3	74.2
cg04799410	chr3	187717711	-0.05341	0.5204	0.919	0.99		92.1
cg01046490	chr2	73491590	-0.153	1.49	0.919	0.99	FBXO41	61.18
cg12693379	chr14	55131185	0.05014	0.4886	0.919	0.99	SAMD4A	91.74
cg16768953	chr11	77300361	-0.01181	0.1151	0.919	0.99	AQP11	1.96
cg02600653	chr3	19431990	-0.06075	0.592	0.919	0.99	KCNH8	90.23
cg12170574	chr7	46800762	-0.2874	2.8	0.919	0.99		66.11
cg23364470	chr1	74663843	0.01003	0.09774	0.919	0.99	LRRIQ3	1.37
cg17256260	chr4	3293715	-0.05147	0.5016	0.919	0.99		5.62
cg01019622	chr6	71099977	0.05735	0.5589	0.919	0.99		9.08
cg04842116	chr7	34082200	-0.0883	0.8606	0.919	0.99	BMPER	79.02
cg22364021	chr5	36613039	-0.1019	0.9927	0.919	0.99	SLC1A3	89.61
cg17403046	chr12	113596797	-0.01268	0.1236	0.919	0.99	DDX54	98.58
cg24236440	chr12	335485	-0.1251	1.219	0.919	0.99	SLC6A13	32.99
cg12270813	chr1	1473370	0.02854	0.2782	0.919	0.99	C1orf70	97.27
cg03826688	chr12	16756662	-0.1108	1.08	0.919	0.99	LMO3	88.28
cg22352029	chr17	42072371	-0.01024	0.09979	0.919	0.99	PYY	1.33
cg24972947	chr16	75096111	0.08691	0.8472	0.919	0.99	ZNRF1	82.13
cg11596302	chr10	127389684	-0.1161	1.131	0.919	0.99	LOC283038	38.62
cg14086122	chr12	123921793	-0.07595	0.7403	0.919	0.99	RILPL2	12.91
cg16338321	chr17	48994958	-0.5344	5.209	0.919	0.99		64.22
cg24762231	chr12	54690793	-0.08234	0.8027	0.919	0.99	NFE2	85.24
cg14925994	chr6	32820999	0.1833	1.787	0.919	0.99	PSMB9	5.69
cg05751330	chr15	91432682	0.06077	0.5924	0.919	0.99	FES	88.27
cg15025379	chr11	32159104	-0.04998	0.4872	0.919	0.99		7.6
cg14093395	chr10	4286917	0.1943	1.894	0.919	0.99	LINC00702	85.63
cg10281394	chr11	20140445	0.05987	0.5836	0.919	0.99	NAV2	89.85
cg11085358	chr3	133383768	0.04726	0.4607	0.919	0.99		91.06
cg16679095	chr11	104776441	0.0706	0.6882	0.919	0.99	LOC643733	87.34
cg14554176	chr9	139360056	0.02464	0.2402	0.919	0.99	SEC16A	95.47
cg09026722	chr1	156867080	-0.1394	1.359	0.919	0.99	PEAR1	61.37
cg10773587	chr2	69614142	0.0212	0.2067	0.919	0.99	GFPT1	3.13
cg10607454	chr7	1315725	0.2619	2.553	0.919	0.99		66.9
cg17894189	chr20	5655182	0.2015	1.964	0.919	0.99		83.47
cg06065164	chr4	3766875	0.1077	1.05	0.919	0.99	ADRA2C	92.82
cg03640960	chr3	194867333	0.05491	0.5354	0.919	0.99	XXYLT1-AS2	92.99
cg11668917	chr2	10586873	-0.1323	1.29	0.919	0.99	SNORA80B	71.54
cg11258983	chr2	1971110	0.1679	1.637	0.919	0.99	MYT1L	36.77
cg27133494	chr16	4303943	0.01154	0.1125	0.919	0.99		1.41
cg24115483	chr13	80055669	-0.031	0.3023	0.919	0.99	NDFIP2	3.67
cg01604903	chr17	33821622	0.2023	1.972	0.919	0.99		61.83
cg12260808	chr20	33781729	-0.05064	0.4937	0.919	0.99		93
cg20478390	chr14	99733000	-0.02202	0.2147	0.919	0.99	BCL11B	3.2
cg23749593	chr2	198569715	0.01941	0.1893	0.919	0.99	MARS2	2.77
cg10465949	chr16	87688689	0.08094	0.7891	0.919	0.99	JPH3	34.63
cg10865262	chr11	10420039	-0.06248	0.6092	0.919	0.99	CAND1.11	40.44
cg13085893	chr12	25404152	-0.01103	0.1076	0.919	0.99	KRAS	1.45
cg22742340	chr1	150243789	0.06825	0.6655	0.919	0.99	C1orf54	87.61
cg23308086	chr6	33424024	-0.03972	0.3873	0.919	0.99	ZBTB9	92.16
cg00059874	chr9	69146590	-0.09459	0.9223	0.919	0.99	PGM5P2	42.32
cg17696194	chr11	58941051	-0.04922	0.4799	0.919	0.99	DTX4	4.66
cg04217583	chr10	44495810	-0.167	1.629	0.919	0.99		40.88
cg07364046	chr12	93861583	-0.01679	0.1638	0.919	0.99	MRPL42	3.1
cg15368771	chr17	31620500	0.1805	1.76	0.919	0.99	ACCN1	17.78
cg05815196	chr22	31536540	0.1407	1.372	0.919	0.99	PLA2G3	34.26
cg18647259	chr17	36610306	-0.01048	0.1022	0.919	0.99		1.49
cg22187376	chr11	111126172	-0.2312	2.255	0.919	0.99	C11orf53	64.16
cg19523384	chr8	38239448	0.01213	0.1183	0.919	0.99	WHSC1L1	1.36
cg12088417	chr17	78574716	-0.2633	2.568	0.919	0.99	RPTOR	95.3
cg08970682	chr4	106472990	-0.1005	0.98	0.919	0.99	FLJ20184	56.22
cg27441138	chr1	228243608	0.1831	1.785	0.919	0.99	WNT3A	80.19
cg01431992	chr12	118797027	-0.1548	1.509	0.919	0.99	TAOK3	54.59
cg13521687	chr4	176934743	0.1924	1.876	0.919	0.99		62.5
cg02622202	chr2	109597471	0.0784	0.7647	0.919	0.99	EDAR	39.33
cg15985509	chr19	56671023	-0.06077	0.5927	0.919	0.99	ZNF444	89.14
cg02032872	chr19	44260537	0.1961	1.913	0.919	0.99	C19orf61	52.03
cg06546717	chr12	113659579	-0.0794	0.7745	0.919	0.99	TPCN1	4.59
cg04846781	chr6	32077084	0.06147	0.5995	0.919	0.99	TNXB	4.94
cg11843799	chr3	50297388	-0.01226	0.1196	0.919	0.99		1.57
cg05147077	chr5	36606601	0.01836	0.1791	0.919	0.99	SLC1A3	2.4
cg05386594	chr1	95582789	-0.02583	0.252	0.919	0.99	TMEM56	3.09
cg01745789	chr7	127911866	0.1995	1.946	0.919	0.99		60.38
cg11473757	chr1	60018985	-0.1293	1.261	0.919	0.99	FGGY	83.13
cg16800461	chr7	11013435	-0.02089	0.2038	0.919	0.99	PHF14	3.44
cg08625416	chr7	116593772	0.02068	0.2017	0.919	0.99	ST7OT4	4.27
cg27644746	chr2	218203191	0.1464	1.428	0.919	0.99	DIRC3	74.66
cg20462360	chr1	10753832	-0.0226	0.2204	0.919	0.99	CASZ1	4.63
cg12198704	chr6	27258540	-0.159	1.551	0.919	0.99		68.79
cg06036449	chr4	22999359	0.3805	3.712	0.919	0.99		49.75
cg25070803	chr5	172483131	0.01205	0.1176	0.919	0.99	C5orf41	1.45
cg22803637	chr11	107943375	0.04402	0.4295	0.919	0.99	CUL5	92.81
cg15529580	chr6	106332090	-0.06992	0.6821	0.919	0.99		69.7
cg22799850	chr7	102714871	0.03012	0.2939	0.919	0.99	ARMC10	2.71
cg04896839	chr8	70879304	-0.1607	1.568	0.919	0.99		48.67
cg05353868	chr11	65364117	0.08952	0.8733	0.919	0.99	KCNK7	87.27
cg03714522	chr7	150822902	0.1265	1.234	0.919	0.99	AGAP3	23.76
cg22628500	chr1	92949452	-0.0311	0.3034	0.919	0.99	GFI1	3.63
cg00788156	chr11	10590557	0.05646	0.5508	0.919	0.99	LYVE1	88.81
cg16315945	chr7	44922337	0.05596	0.546	0.919	0.99	PURB	88.81
cg05342795	chr3	38995689	0.1407	1.373	0.919	0.99	SCN11A	93.86
cg08882265	chr19	14486903	-0.2013	1.964	0.919	0.99		42.47
cg01654582	chr4	171011577	-0.02747	0.2681	0.919	0.99	AADAT	2.69
cg27517116	chr16	87854343	0.05498	0.5364	0.919	0.99		92.48
cg09738592	chr11	130318703	-0.01023	0.09981	0.919	0.99	ADAMTS15	1.23
cg24203758	chr17	43507018	0.2763	2.696	0.919	0.99	SH3D20	56.24
cg21435172	chr12	19417219	0.03541	0.3456	0.919	0.99	PLEKHA5	92.13
cg15240149	chr10	111035423	-0.3124	3.049	0.919	0.99		82.39
cg21466736	chr12	48725269	-0.2316	2.26	0.919	0.99		73.87
cg21919968	chr1	147823425	0.1287	1.256	0.919	0.99		38.17
cg06570182	chr2	15952793	-0.09701	0.9466	0.919	0.99		57.09
cg06779123	chr7	25020962	-0.05793	0.5654	0.919	0.99	OSBPL3	4.98
cg08836319	chr12	31004988	0.07353	0.7176	0.919	0.99		88.81
cg24994326	chr14	35845947	0.03154	0.3078	0.919	0.99		94.75
cg01223741	chr2	71309618	-0.08482	0.8278	0.919	0.99		29.89
cg12260798	chr6	26240519	-0.09423	0.9196	0.919	0.99	HIST1H4F	14.56
cg09154166	chr10	95608979	-0.1416	1.381	0.919	0.99		77.49
cg00784703	chr21	45139229	0.01048	0.1022	0.919	0.99	PDXK	1.03
cg06101192	chr11	68039669	-0.03333	0.3252	0.919	0.99	C11orf24	3.2
cg19946090	chr6	4075747	0.1288	1.257	0.919	0.99	FAM217A	73.55
cg13764991	chr9	1052046	0.2684	2.62	0.919	0.99	DMRT2	7.65
cg21851878	chr17	78389460	0.04114	0.4015	0.919	0.99	LOC100294362	3.94
cg06081039	chr12	120518739	0.07877	0.7688	0.919	0.99	CCDC64	88.58
cg23714707	chr17	17418691	-0.1011	0.9869	0.919	0.99	PEMT	79.2
cg22461622	chrX	3577424	-0.0903	0.8814	0.919	0.99	PRKX-AS1	85.6
cg07793760	chr5	8176351	-0.1558	1.521	0.919	0.99		19.8
cg27487288	chr3	17673668	-0.1325	1.293	0.919	0.99	TBC1D5	86.56
cg03518098	chr9	138172812	-0.1176	1.148	0.919	0.99		28.49
cg00024046	chr2	20398358	-0.1017	0.9924	0.919	0.99		84
cg23231958	chr5	96994419	-0.2632	2.569	0.919	0.99	LINC01340	25.08
cg15798163	chr13	113933520	0.1245	1.215	0.919	0.99		49.12
cg14005120	chr9	93652538	0.1307	1.276	0.919	0.99	SYK	62.6
cg10982920	chr20	47393755	-0.1735	1.694	0.919	0.99	PREX1	69.04
cg19619653	chr11	118938469	0.01457	0.1423	0.919	0.99	VPS11	1.93
cg03415916	chr5	140788613	0.1471	1.436	0.919	0.99	PCDHGA4	87.55
cg11191451	chr5	68514223	-0.02595	0.2533	0.919	0.99	MRPS36	2.95
cg04458567	chr2	113286681	-0.0608	0.5935	0.919	0.99	TTL	91.44
cg24852777	chr12	111488026	0.09531	0.9304	0.919	0.99	CUX2	34.36
cg17423264	chr20	42780326	-0.1081	1.055	0.919	0.99	JPH2	45.07
cg20709203	chr13	53174588	0.523	5.105	0.919	0.99		20.2
cg16710224	chr16	79381643	-0.2172	2.121	0.919	0.99		44.93
cg26337070	chr2	85999873	-0.2559	2.498	0.919	0.99	ATOH8	58.84
cg06621799	chr1	222828700	-0.2106	2.056	0.919	0.99	MIA3	80.24
cg15361424	chr12	11699319	-0.1152	1.125	0.919	0.99		84.71
cg12698430	chr16	29225285	-0.1051	1.026	0.919	0.99		86.26
cg00091060	chr19	57922082	-0.05446	0.5317	0.919	0.99	ZNF17	6.47
cg03651292	chr18	14999803	-0.35	3.417	0.919	0.99		33.96
cg14455532	chr6	149437588	-0.04347	0.4244	0.919	0.99		92.83
cg24542194	chr22	46189283	-0.02986	0.2916	0.919	0.99	ATXN10	94.1
cg17912283	chr17	72350487	-0.1627	1.588	0.919	0.99	KIF19	31.25
cg14807892	chr2	179107216	-0.1097	1.072	0.919	0.99	OSBPL6	23.7
cg20496809	chr14	101437602	-0.2168	2.117	0.919	0.99	SNORD114-14	45.17
cg23312964	chr11	47430184	-0.01059	0.1034	0.919	0.99	SLC39A13	1.38
cg13982028	chr1	167516895	-0.064	0.6249	0.919	0.99	CREG1	87.26
cg24027602	chr3	148575288	-0.1103	1.077	0.919	0.99	CPB1	89.14
cg11282650	chr10	102990191	0.07888	0.7702	0.919	0.99	FLJ41350	9.54
cg00741295	chr3	164910562	-0.2543	2.483	0.919	0.99	SLITRK3	13.53
cg24458400	chr1	36689884	-0.01031	0.1007	0.919	0.99	THRAP3	1.07
cg17267681	chr10	134071651	-0.1546	1.509	0.919	0.99	STK32C	45.63
cg10558228	chr1	155533819	-0.03899	0.3807	0.919	0.99	ASH1L	7.1
cg15843217	chr4	699224	0.1046	1.021	0.919	0.99	PCGF3	15.21
cg23234820	chr22	43089041	-0.05454	0.5326	0.919	0.99	A4GALT	89.92
cg03546671	chr3	62789196	0.1042	1.018	0.919	0.99	CADPS	18.71
cg04211451	chr5	176033679	-0.1274	1.244	0.919	0.99	GPRIN1	42.48
cg02100373	chr5	134367090	-0.1131	1.104	0.919	0.99	PITX1	59.24
cg08230059	chr6	83072774	-0.02979	0.2909	0.919	0.99	TPBG	6.82
cg08986195	chrX	9688825	0.05595	0.5465	0.919	0.99		92.58
cg03179478	chr3	150264694	0.03234	0.3158	0.919	0.99	SERP1	4.79
cg16061551	chr22	27006126	-0.146	1.426	0.919	0.99	CRYBB1	68.7
cg00661719	chr15	28249165	0.2021	1.973	0.919	0.99	OCA2	60.18
cg10206987	chr2	11603441	0.03276	0.3199	0.919	0.99	E2F6	93.72
cg27187222	chr7	4168046	-0.1909	1.865	0.919	0.99	SDK1	55.12
cg23178782	chr14	37898447	-0.1182	1.154	0.919	0.99	MIPOL1	36.96
cg10246243	chr16	86992119	-0.3155	3.082	0.919	0.99		60.77
cg26410821	chr14	59660101	-0.02585	0.2525	0.919	0.99	DAAM1	94.4
cg18881403	chr5	90261245	-0.0441	0.4307	0.919	0.99	ADGRV1	92.75
cg18244621	chr17	46316215	-0.03274	0.3197	0.919	0.99	SKAP1	93.9
cg08568970	chr12	28420165	0.09235	0.902	0.919	0.99	CCDC91	85.49
cg11110536	chr5	137513992	-0.0346	0.3379	0.919	0.99	BRD8	2.25
cg07441619	chr5	131717393	0.04207	0.411	0.919	0.99	SLC22A5	94.07
cg17790804	chr3	50310526	0.01275	0.1246	0.919	0.99	SEMA3B	1.59
cg08100536	chr12	132601634	-0.0211	0.2061	0.919	0.99	EP400NL	97.88
cg04019438	chr12	49629133	-0.02899	0.2831	0.919	0.99		4.27
cg05303559	chr7	158512380	-0.1602	1.565	0.919	0.99		18.7
cg10033192	chr3	125626916	-0.2451	2.394	0.919	0.99		79.42
cg10841343	chr12	56211714	0.02585	0.2525	0.919	0.99	ORMDL2	3.33
cg14344749	chrX	133929361	-0.1332	1.301	0.919	0.99	FAM122B	82.22
cg15974646	chr2	238349970	-0.3092	3.021	0.919	0.99		55.48
cg14849716	chr15	74220352	-0.02711	0.2648	0.919	0.99	LOXL1-AS1	4.83
cg09438478	chr3	53681200	-0.116	1.134	0.919	0.99	CACNA1D	64.91
cg11935265	chr9	115513041	0.01311	0.1281	0.919	0.99	SNX30	1.83
cg11408710	chrX	40411853	-0.1664	1.625	0.919	0.99		69.39
cg22091609	chr22	20780508	-0.2602	2.542	0.919	0.99	SCARF2	40.74
cg18993047	chr14	69309405	0.08593	0.8395	0.919	0.99		80.4
cg03778029	chr18	52626773	0.02502	0.2444	0.919	0.99	CCDC68	3.96
cg20283971	chr3	196295364	0.03344	0.3267	0.919	0.99	WDR53	3.59
ch.X.57019131F	chrX	57002406	-0.147	1.436	0.919	0.99		21.32
cg26626342	chr10	71629310	-0.1633	1.595	0.919	0.99	COL13A1	36.74
cg05422740	chr6	30978240	0.1043	1.018	0.919	0.99	MUC22	21.58
cg06946140	chr10	50574324	0.09646	0.9424	0.919	0.99	DRGX	85.07
cg13289463	chr2	161273519	-0.03898	0.3808	0.919	0.99	RBMS1	92.73
cg16729327	chr15	78458573	0.06245	0.6102	0.919	0.99	IDH3A	91.73
cg11051161	chr13	97637420	0.07771	0.7592	0.919	0.99	LINC00359	23.4
cg12883424	chrX	70749656	0.1561	1.525	0.919	0.99	BCYRN1	89.26
cg10518231	chr12	3409733	0.02722	0.266	0.919	0.99		3.7
cg25796445	chr11	207425	-0.01081	0.1056	0.919	0.99	RIC8A	1.34
cg17364497	chr3	150446063	-0.06387	0.624	0.919	0.99		89.63
cg19173666	chr17	80740808	0.07298	0.7131	0.919	0.99	TBCD	66.12
cg01019444	chr15	91715620	-0.2618	2.558	0.919	0.99	SV2B	63.42
cg01289103	chr17	38821277	-0.1743	1.703	0.919	0.99	KRT222	24.08
cg12494614	chr18	28922174	0.05686	0.5557	0.919	0.99	DSG1	87.79
cg15354065	chr12	56327217	0.08602	0.8405	0.919	0.99	DGKA	16.77
cg18032297	chr18	35101941	0.2251	2.199	0.919	0.99	BRUNOL4	38.68
cg10902693	chr2	875509	0.2711	2.649	0.919	0.99		72.25
cg02983163	chr21	47010461	-0.04091	0.3998	0.919	0.99		1.96
cg13356896	chr2	198650987	-0.2268	2.217	0.919	0.99	BOLL	8.07
cg24123124	chr7	56019838	0.02933	0.2866	0.919	0.99	MRPS17	3.55
cg22301097	chr4	164624088	0.2006	1.96	0.919	0.99	MARCH1	42.22
cg14295696	chrX	135230717	0.1198	1.17	0.919	0.99	FHL1	23.92
cg19098826	chr2	32581711	0.01601	0.1564	0.919	0.99	BIRC6	2.2
cg10408627	chr2	58516316	0.186	1.818	0.919	0.99		59.94
cg09936794	chr16	76566661	-0.2225	2.175	0.919	0.99	CNTNAP4	24.22
cg19543453	chr20	43589127	0.04615	0.4511	0.919	0.99	TOMM34	3.58
cg01476047	chr10	73974007	0.05522	0.5397	0.919	0.99	ASCC1	91.83
cg02238051	chr16	1777708	-0.02186	0.2136	0.919	0.99	MAPK8IP3	96.18
cg22936981	chr1	64116959	-0.08365	0.8176	0.919	0.99	PGM1	83.67
cg03403168	chr12	24770523	-0.1943	1.899	0.919	0.99		48.71
cg16199176	chr17	76713206	-0.1221	1.193	0.919	0.99	CYTH1	58.86
cg26122998	chr6	32383451	-0.03116	0.3046	0.919	0.99		2.57
cg09341027	chr16	58609107	-0.03201	0.3129	0.919	0.99	CNOT1	94.71
cg11962201	chr20	33680799	-0.0488	0.4771	0.919	0.99	TRPC4AP	5.77
cg07711336	chr20	22488591	0.125	1.222	0.919	0.99		86.76
cg03853807	chr6	168947817	-0.2897	2.832	0.919	0.99	SMOC2	73.17
cg03717494	chr3	156482715	-0.1611	1.575	0.919	0.99	LINC00886	64.52
cg08874191	chr9	100242223	0.08416	0.8227	0.919	0.99	TDRD7	83.81
cg15628894	chr12	115374487	0.1009	0.986	0.919	0.99		80.94
cg09504313	chr2	47401358	0.1318	1.289	0.919	0.99	CALM2	77.51
cg24871165	chr15	89960743	0.1255	1.227	0.919	0.99		55.23
cg22787286	chr17	78389248	0.01293	0.1264	0.919	0.99	FLJ35220	1.65
cg09541740	chr2	95831116	-0.02591	0.2534	0.919	0.99	ZNF2	3.39
cg01551495	chr7	87134984	-0.06288	0.6148	0.919	0.99	ABCB1	91.64
cg22390274	chr19	30136371	-0.123	1.203	0.919	0.99		85.46
cg24103596	chr5	130207526	-0.09786	0.9568	0.919	0.99		35.19
cg24355240	chr18	14393997	-0.276	2.699	0.919	0.99		57.38
cg21712893	chr16	23818728	-0.1132	1.107	0.919	0.99		33.56
cg23625390	chr15	77176239	-0.1247	1.219	0.919	0.99	SCAPER	92.2
cg06282453	chr1	225606548	-0.1361	1.331	0.919	0.99	LBR	75.64
cg09624953	chr12	133307702	0.01519	0.1485	0.919	0.99	ANKLE2	98.45
cg00988328	chr1	57433229	0.08819	0.8623	0.919	0.99	C8B	21.57
cg06344515	chr15	25651282	0.02384	0.2332	0.919	0.99	UBE3A	95.85
cg00908427	chr1	163369083	0.1612	1.576	0.919	0.99		69.71
cg22281080	chr5	148738020	-0.04475	0.4376	0.919	0.99	PCYOX1L	5
cg05008688	chr5	121464372	0.08264	0.8082	0.919	0.99	ZNF474	88.19
cg05489902	chr2	183580523	-0.02951	0.2886	0.919	0.99	DNAJC10	4.07
cg22541755	chr2	10183094	-0.02449	0.2396	0.919	0.99	KLF11	3.02
cg03078672	chr10	134733076	0.2166	2.119	0.919	0.99		71
cg01664843	chr16	85775648	-0.0847	0.8285	0.919	0.99	MIR1910	70.53
cg20702419	chr5	151304770	-0.1844	1.804	0.919	0.99	GLRA1	23.62
cg23848647	chr2	42588967	-0.03892	0.3807	0.919	0.99	COX7A2L	5.11
cg12981534	chr1	75197397	0.2058	2.014	0.919	0.99	CRYZ	82.86
cg04562911	chr8	127897845	0.0791	0.7738	0.919	0.99		81.72
cg16535199	chr10	29100712	0.08784	0.8593	0.919	0.99		87.87
cg17106697	chr1	201238511	-0.117	1.145	0.919	0.99		37.74
cg03840011	chr8	42658911	0.08314	0.8133	0.919	0.99		82.86
cg14299508	chr8	105907690	-0.1948	1.906	0.919	0.99		46.44
cg20065465	chr1	9763888	-0.1223	1.197	0.919	0.99	PIK3CD	79.52
cg25981623	chr3	25831643	0.01989	0.1946	0.919	0.99	NGLY1	3.14
cg00182639	chr12	114841671	0.1948	1.906	0.919	0.99	TBX5	49.92
cg15917787	chr7	54015491	-0.2221	2.173	0.919	0.99		38.32
cg02318796	chr13	31251136	-0.1999	1.956	0.919	0.99		82.72
cg20485165	chr20	43753049	-0.1029	1.007	0.919	0.99	WFDC12	22.07
cg18830919	chr18	8912779	-0.09138	0.8941	0.919	0.99		33.01
cg08655488	chr1	57548038	-0.1037	1.015	0.919	0.99	DAB1	29.62
cg09123813	chr22	31836032	0.1007	0.985	0.919	0.99	EIF4ENIF1	67.99
cg02860282	chr1	70033624	-0.01038	0.1016	0.919	0.99		1.17
cg17137705	chr13	20719723	-0.08635	0.845	0.919	0.99	GJA3	87.64
cg15456960	chr19	572669	-0.01152	0.1127	0.919	0.99	BSG	1.46
cg25295273	chr20	9287061	0.2202	2.155	0.919	0.99	PLCB4	68.68
cg05055163	chr20	58428557	0.1661	1.625	0.919	0.99		67.81
cg19265364	chr3	42672763	-0.02364	0.2314	0.919	0.99	NKTR	95.75
cg18776679	chr7	114872599	-0.03481	0.3407	0.919	0.99	LINC01392	94.19
cg25741755	chr11	70801749	-0.04895	0.4791	0.919	0.99	SHANK2	92.62
cg03108701	chr6	97731400	-0.03099	0.3033	0.919	0.99	MIR548H3	4.9
cg04415646	chr10	22680695	-0.07991	0.782	0.919	0.99	SPAG6	84.17
cg14404962	chr12	49862580	-0.04391	0.4297	0.919	0.99	SPATS2	94.66
cg12482557	chr8	6693103	0.02167	0.212	0.919	0.99	XKR5	1.58
cg05544467	chr1	203096153	-0.158	1.547	0.919	0.99	ADORA1	41.51
cg06152407	chr1	183807674	-0.1141	1.116	0.919	0.99	RGL1	27.11
cg22045888	chr4	175750802	0.03418	0.3346	0.919	0.99	GLRA3	4.09
cg09075268	chr16	1270372	0.2055	2.011	0.919	0.99	CACNA1H	60.26
cg27596495	chr6	55039295	0.2425	2.373	0.919	0.99	HCRTR2	36.45
cg16234438	chr10	30946494	-0.06215	0.6083	0.919	0.99		91.83
cg10133904	chr10	102756797	-0.1158	1.133	0.919	0.99	LZTS2	16.53
cg07108913	chr13	78316492	0.05427	0.5312	0.919	0.99	SLAIN1	87.78
cg03688854	chr20	59767609	-0.08813	0.8627	0.919	0.99		31.87
cg02924836	chr7	99691734	0.1082	1.059	0.919	0.99	MIR25	54.99
cg07100560	chr15	25953514	-0.04525	0.443	0.919	0.99	ATP10A	93.33
cg03057182	chr1	46252470	0.1574	1.541	0.919	0.99		77.43
cg09224534	chr6	170863441	0.05151	0.5043	0.919	0.99	PSMB1	6.4
cg24743229	chr1	110577591	-0.03864	0.3783	0.919	0.99	FAM40A	4.12
cg08326730	chr13	67945400	0.2323	2.274	0.919	0.99	LINC00364	49.78
cg22007501	chr5	126112653	-0.04504	0.4409	0.919	0.99	LMNB1	6.61
cg06822966	chr2	110962741	0.04026	0.3941	0.919	0.99	NPHP1	7.17
cg14498394	chr9	140512455	0.05725	0.5605	0.919	0.99	C9orf37	4.92
cg05762461	chr5	149669471	-0.2825	2.765	0.919	0.99	CAMK2A	36.77
cg10935340	chr4	57174388	0.04838	0.4737	0.919	0.99	KIAA1211	93.72
cg19847514	chr15	74286884	0.02243	0.2196	0.919	0.99	PML	2.75
cg10738791	chr2	228492566	0.1133	1.109	0.919	0.99	C2orf83	91.04
cg24006989	chr16	68002703	0.03462	0.3389	0.919	0.99	SLC12A4	3.07
cg07070694	chr14	73493830	0.02958	0.2896	0.919	0.99	ZFYVE1	3.29
cg18618431	chr8	134531916	0.09196	0.9004	0.919	0.99	ST3GAL1	85.69
cg14217091	chr14	103285756	-0.1176	1.152	0.919	0.99	TRAF3	52.17
cg12197254	chr16	285158	-0.02859	0.2799	0.919	0.99	ITFG3	3.12
cg03162492	chr3	134010471	0.11	1.077	0.919	0.99		73.07
cg10437632	chr15	65823783	-0.1116	1.093	0.919	0.99	HACD3	16.89
cg07279925	chr15	85873635	-0.1779	1.742	0.919	0.99		32.17
cg24462974	chr3	196014496	0.03576	0.3502	0.919	0.99	PCYT1A	5.03
cg01439488	chr20	10015909	-0.05164	0.5057	0.919	0.99	ANKRD5	4.86
cg03899721	chr8	8748792	0.03963	0.3881	0.919	0.99	MFHAS1	98.02
cg09907201	chr12	56237315	-0.1122	1.099	0.919	0.99	MMP19	74.27
cg17903041	chr17	28089554	0.07048	0.6902	0.919	0.99	SSH2	88.31
cg06515176	chr2	151586399	-0.04029	0.3945	0.919	0.99		93.54
cg08900833	chr17	61777302	0.0138	0.1352	0.919	0.99	LIMD2	1.92
cg17336569	chr6	8106561	-0.1155	1.131	0.919	0.99		39.28
cg07149609	chr1	170630734	-0.3396	3.326	0.919	0.99		25.11
cg23538901	chr15	46006849	0.0399	0.3908	0.919	0.99		7.14
cg03974185	chr12	109535959	0.0174	0.1704	0.919	0.99	UNG	2.86
cg15679813	chr22	45405627	0.02216	0.2171	0.919	0.99	PHF21B	2.7
cg08272457	chr14	34965789	0.1803	1.766	0.919	0.99		79.67
cg06878391	chr19	49998244	0.1463	1.433	0.919	0.99	RPS11	36.78
cg09285672	chrX	48980142	-0.08117	0.795	0.919	0.99	GPKOW	7.35
cg09549848	chr9	113800279	-0.05236	0.5129	0.919	0.99	LPAR1	5.76
cg23398700	chr5	78808194	0.02533	0.2481	0.919	0.99	HOMER1	2.8
cg25998119	chr6	33422394	0.01218	0.1193	0.919	0.99	ZBTB9	1.66
cg09709252	chr22	50984791	0.08192	0.8025	0.919	0.99		41.31
cg08751145	chr22	49555460	0.2365	2.317	0.919	0.99		51.04
cg13377253	chr10	79789498	0.03758	0.3681	0.919	0.99	POLR3A	3.38
cg27090318	chrX	47472615	0.2811	2.754	0.919	0.99	SYN1	50.09
cg12376770	chr5	133512872	-0.01359	0.1331	0.919	0.99	SKP1	1.58
cg19929902	chr6	132141257	0.3201	3.136	0.919	0.99	ENPP1	37.38
cg21869865	chr3	184118106	0.1207	1.183	0.919	0.99		80.45
cg17746784	chr7	114579954	0.03989	0.3908	0.919	0.99	MDFIC	93.39
cg10260887	chr7	134835435	0.06986	0.6844	0.919	0.99	C7orf49	91.14
cg26814432	chr1	114302134	-0.04117	0.4033	0.919	0.99	PHTF1	6.02
cg01638580	chrX	153956663	-0.1294	1.268	0.919	0.99	GAB3	83.86
cg10335659	chr2	99757356	0.04757	0.4661	0.919	0.99	C2orf15	3.88
cg10339098	chr3	188313650	0.1089	1.067	0.919	0.99	LPP	78.54
cg06794020	chr10	120963611	0.03949	0.3869	0.919	0.99		92.21
cg07253677	chr1	31986815	-0.1393	1.365	0.919	0.99	LINC01226	75.56
cg19987425	chr13	19240017	-0.2126	2.083	0.919	0.99		72.5
cg15895339	chr10	20210338	0.06144	0.602	0.919	0.99	PLXDC2	89.96
cg18435000	chr12	249109	0.216	2.116	0.919	0.99	IQSEC3	39.33
cg20042228	chr9	139439761	-0.03482	0.3412	0.919	0.99	NOTCH1	5.02
cg08845329	chr17	80932127	0.1103	1.081	0.919	0.99	B3GNTL1	93.9
cg00577449	chr3	127633887	0.2815	2.759	0.919	0.99		31.55
cg22718487	chr7	43368598	-0.1964	1.925	0.919	0.99	HECW1	43.88
cg04256674	chr7	227662	-0.07172	0.7029	0.919	0.99	FAM20C	92.84
cg11601252	chr15	68122139	0.1946	1.907	0.919	0.99	LBXCOR1	14.47
cg08510884	chr1	165601277	0.02843	0.2786	0.919	0.99	MGST3	3.55
cg07436859	chr4	123823693	-0.05146	0.5043	0.919	0.99	NUDT6	91.37
cg00861824	chr1	207963099	0.1698	1.664	0.919	0.99	CD46	68.59
cg23575120	chr20	37839706	0.1585	1.554	0.919	0.99		36
cg00978848	chr2	235680305	-0.05129	0.5026	0.919	0.99		90.98
cg22327122	chr16	66331353	0.2069	2.027	0.919	0.99		39.23
cg08678849	chr18	76744836	-0.2507	2.457	0.919	0.99	SALL3	61.18
cg24555822	chr6	138428189	-0.1201	1.177	0.919	0.99	PERP	31.5
cg17048483	chr11	114271079	-0.03889	0.3811	0.919	0.99	RBM7	4.35
cg07906410	chrX	154443669	-0.1718	1.684	0.919	0.99	VBP1	70.38
cg23763424	chr2	172967795	0.01388	0.136	0.919	0.99	DLX2	2.04
cg04574194	chr6	12011312	0.01963	0.1924	0.919	0.99	HIVEP1	2.63
cg17594004	chr4	183247132	-0.1184	1.16	0.919	0.99	ODZ3	74.02
cg13609645	chr6	143555173	-0.1432	1.404	0.919	0.99	AIG1	59.18
cg05062148	chr1	25757186	0.02137	0.2095	0.919	0.99	TMEM57	3.04
cg03266942	chrX	24712207	-0.05048	0.4949	0.919	0.99	POLA1	5.45
cg25520507	chr9	123476880	0.01413	0.1385	0.919	0.99	MEGF9	1.84
cg22590373	chrX	71789440	-0.02867	0.281	0.919	0.99	HDAC8	94.75
cg18489603	chr19	41133106	0.1751	1.717	0.919	0.99	LTBP4	61.42
cg08062613	chr15	70275937	-0.1912	1.875	0.919	0.99		19.84
cg09294072	chr14	106366523	0.1776	1.741	0.919	0.99		39.03
cg00722493	chr13	113862964	-0.01664	0.1631	0.919	0.99	PCID2	2.79
cg11938491	chr12	46384459	-0.01155	0.1132	0.919	0.99	SFRS2IP	1.39
cg09522912	chr10	134152747	-0.06671	0.654	0.919	0.99	LRRC27	88.8
cg22492274	chr20	10657313	0.1023	1.003	0.919	0.99		70.11
cg08733307	chr6	33146085	-0.2463	2.415	0.919	0.99	COL11A2	51
cg03062551	chr11	108410088	0.03899	0.3823	0.919	0.99	EXPH5	91.3
cg09161592	chr10	91405006	-0.0174	0.1706	0.919	0.99	PANK1	2.5
cg19001199	chr10	133955570	-0.2148	2.106	0.919	0.99	JAKMIP3	88.61
cg10018778	chr12	58138402	0.02771	0.2717	0.919	0.99	TSPAN31	3.75
cg09557726	chr10	124668751	-0.2802	2.748	0.919	0.99	FAM24A	42.06
cg22905769	chr10	80071275	0.07652	0.7502	0.919	0.99		26.08
cg00853091	chr8	5024128	-0.3116	3.055	0.919	0.99		43.87
cg06485000	chr17	78881721	0.06961	0.6826	0.919	0.99	RPTOR	88.66
cg12144121	chr1	41367690	0.1301	1.276	0.919	0.99		60.94
cg07248407	chr19	10829176	-0.01051	0.103	0.919	0.99	MIR638	1.29
cg09744425	chr8	103832142	0.1704	1.671	0.919	0.99		65.56
cg12780470	chr17	509957	0.05684	0.5573	0.919	0.99	VPS53	91.17
cg22930187	chr1	44398959	0.1077	1.056	0.919	0.99	ARTN	43.28
cg17583008	chr11	67797931	-0.02698	0.2646	0.919	0.99	NDUFS8	3.56
cg03982584	chr1	181282043	-0.2592	2.542	0.919	0.99		58.95
cg17349776	chrX	53244877	-0.02851	0.2795	0.919	0.99	KDM5C	93.52
cg26710276	chr7	86374484	0.09058	0.8883	0.919	0.99	GRM3	13.1
cg26159077	chr3	185826469	-0.01289	0.1264	0.919	0.99	ETV5	2.29
cg01905698	chr10	123687691	-0.04301	0.4218	0.919	0.99	ATE1	4.18
cg13282691	chr13	112555987	-0.1468	1.439	0.919	0.99		47.71
cg13133747	chr8	72754636	-0.2407	2.36	0.919	0.99	MSC	26.83
cg18795575	chr2	241508479	0.01195	0.1172	0.919	0.99	RNPEPL1	1.75
cg08461739	chr2	216557601	-0.07036	0.69	0.919	0.99	LINC00607	87.98
cg25000600	chr17	7621545	0.1386	1.359	0.919	0.99	DNAH2	46.96
cg12271199	chr1	59248280	-0.01309	0.1284	0.919	0.99	JUN	1.71
cg15833534	chr1	31845985	-0.01887	0.1851	0.919	0.99	FABP3	2.4
cg09288962	chr16	56640057	-0.08582	0.8416	0.919	0.99		88.05
cg24168669	chr18	47416032	-0.1074	1.054	0.919	0.99	MYO5B	70.88
cg22980722	chr21	45719818	-0.02009	0.197	0.919	0.99	PFKL	2.49
cg02817770	chr16	50716589	0.04323	0.424	0.919	0.99	SNX20	92.51
cg11708116	chr6	169426333	0.3051	2.992	0.919	0.99		41.12
cg18337512	chr6	131259221	0.06336	0.6215	0.919	0.99	EPB41L2	91.2
cg26891267	chrX	22370216	0.1962	1.924	0.919	0.99	PTCHD1-AS	78.37
cg02165720	chrX	47004051	0.1323	1.298	0.919	0.99	NDUFB11	11.44
cg13316864	chr4	158065086	-0.1309	1.284	0.919	0.99	GLRB	81.1
cg26644504	chrX	108869644	-0.1196	1.173	0.919	0.99	KCNE1L	86.89
cg27414350	chr9	14424512	-0.1032	1.012	0.919	0.99		37.01
cg00935974	chr11	56345716	0.3656	3.586	0.919	0.99	OR5M10	69.04
cg23078525	chr6	149915201	0.04009	0.3932	0.919	0.99	RPS18P9	94.87
cg15637491	chr15	29226066	0.2436	2.39	0.919	0.99	APBA2	62.64
cg00338685	chr8	144883443	-0.02937	0.2881	0.919	0.99	SCRIB	94.86
cg13627898	chr4	81957740	0.283	2.776	0.919	0.99	BMP3	48.07
cg20572374	chr1	12244271	-0.08945	0.8775	0.919	0.99	TNFRSF1B	12.26
cg07805089	chr7	92075926	-0.05255	0.5155	0.919	0.99	GATAD1	94.15
cg19181419	chr5	133414158	-0.07762	0.7615	0.919	0.99		83.42
cg13095533	chr9	33941796	-0.03397	0.3332	0.919	0.99	UBAP2	93.68
cg01700200	chr7	44227761	-0.0982	0.9634	0.919	0.99	GCK	77.28
cg06376547	chr15	63682421	-0.1273	1.249	0.919	0.99	LOC102723344	82.35
cg22521539	chr7	62191825	0.3907	3.833	0.919	0.99		51.7
cg07131210	chr7	1025825	-0.1603	1.573	0.919	0.99	CYP2W1	69.13
cg04053959	chr13	22447106	-0.1228	1.205	0.919	0.99		49.16
cg05532108	chr4	2845444	-0.01131	0.1109	0.919	0.99	ADD1	1.5
cg00706444	chr3	48594638	-0.03666	0.3597	0.919	0.99	PFKFB4	3.8
cg13917504	chr7	130131258	0.07836	0.7689	0.919	0.99	MEST	53.28
cg11075570	chr7	92100814	0.06135	0.602	0.919	0.99		94.71
cg05531018	chr1	226788767	-0.04859	0.4768	0.919	0.99	C1orf95	93.2
cg13331383	chr9	140100234	-0.01325	0.13	0.919	0.99	TMEM203	1.51
cg19478381	chr6	26520838	-0.04118	0.4041	0.919	0.99	HCG11	6.35
cg05079689	chr2	26320882	-0.04255	0.4176	0.919	0.99	RAB10	92.2
cg11869773	chr14	101489781	-0.2649	2.599	0.919	0.99	MIR299	63.46
cg12067522	chr15	52405000	0.03466	0.3402	0.919	0.99	BCL2L10	3.34
cg05507234	chr6	42125046	-0.03353	0.3291	0.919	0.99	GUCA1A	95.29
cg13264964	chr16	71496983	-0.2222	2.18	0.919	0.99	ZNF23	36.12
cg21135616	chr2	240294246	-0.06038	0.5926	0.919	0.99	HDAC4	86.46
cg25620500	chr2	167005693	0.2756	2.705	0.919	0.99	SCN1A	15.36
cg08732636	chr3	16949571	-0.06746	0.6621	0.919	0.99	PLCL2	87.46
cg11442259	chr10	74761847	0.0744	0.7301	0.919	0.99		87.11
cg16877386	chr14	21811302	-0.1165	1.144	0.919	0.99	RPGRIP1	59.12
cg16247544	chr3	99863567	0.05013	0.492	0.919	0.99	CMSS1	90.46
cg14274357	chr14	105251402	-0.1053	1.034	0.919	0.99	AKT1	84.81
cg05948856	chr19	3982825	0.0468	0.4594	0.919	0.99	EEF2	93.98
cg07171687	chr10	22843607	-0.1274	1.25	0.919	0.99	PIP4K2A	75.19
cg07981594	chr3	44669639	0.2168	2.128	0.919	0.99	ZNF197	81.74
cg08208317	chr8	40842173	-0.1471	1.444	0.919	0.99		13.08
cg25410256	chr11	68377237	0.03419	0.3356	0.919	0.99	SAPS3	93.85
cg07267689	chr7	121245411	0.1375	1.349	0.919	0.99		56.67
cg09019592	chr8	145119315	-0.07677	0.7536	0.919	0.99		89.49
cg22134476	chr11	67874294	0.1054	1.034	0.919	0.99	CHKA	74.22
cg17417739	chr6	149072089	0.02938	0.2884	0.919	0.99	UST	95.5
cg15248409	chr12	49212689	0.01329	0.1305	0.919	0.99	CACNB3	1.93
cg22614757	chr7	6655232	-0.01341	0.1317	0.919	0.99	ZNF853	1.96
cg22789967	chr12	109097339	-0.05878	0.577	0.919	0.99	CORO1C	89.55
cg23487312	chr3	62401106	-0.1126	1.105	0.919	0.99	CADPS	60.1
cg11416061	chr9	83643546	-0.03999	0.3927	0.919	0.99		93.61
cg00974685	chr10	113759413	-0.1894	1.859	0.919	0.99		69.62
cg17031857	chr2	98313412	-0.1193	1.171	0.919	0.99	LINC01125	76.31
cg26398489	chr22	46528517	0.1362	1.338	0.919	0.99		92.9
cg01328106	chr4	81974352	-0.08655	0.8498	0.919	0.99	BMP3	17.44
cg20353542	chr6	86339801	0.05128	0.5035	0.919	0.99	SYNCRIP	92.02
cg01358548	chr6	150655728	-0.04048	0.3975	0.919	0.99		94.01
cg20972950	chr3	142720577	0.02972	0.2918	0.919	0.99	SR140	2.52
cg19311602	chr2	128284023	-0.02343	0.23	0.919	0.99	IWS1	2.72
cg04184182	chr7	95939165	-0.03457	0.3394	0.919	0.99	SLC25A13	93.08
cg15741089	chr9	123555252	-0.03322	0.3262	0.919	0.99	LOC100288842	4.12
cg03138405	chr19	17666150	-0.03111	0.3055	0.919	0.99	GLT25D1	3.72
cg14038617	chr9	85414493	-0.07414	0.7281	0.919	0.99		88.33
cg01514538	chr1	2980380	-0.3456	3.394	0.919	0.99	FLJ42875	36.36
cg18450625	chr15	43514627	-0.1144	1.123	0.919	0.99	EPB42	77.12
cg15798592	chr1	243759444	0.07901	0.7759	0.919	0.99	AKT3	86.86
cg02856379	chr6	119595549	0.0992	0.9743	0.919	0.99	MAN1A1	82.66
cg15062689	chr2	74756917	-0.01013	0.09949	0.919	0.99	AUP1	1.2
cg05689028	chr11	118086808	0.191	1.876	0.919	0.99	AMICA1	74.36
cg13687545	chr6	97346382	0.2252	2.212	0.919	0.99	NDUFAF4	41.77
cg24384632	chr7	29873786	-0.1431	1.405	0.919	0.99	WIPF3	78.99
cg19220507	chr10	36778954	0.08166	0.802	0.919	0.99		83.02
cg02959834	chr16	27876419	0.1598	1.569	0.919	0.99	GSG1L	49.06
cg07617283	chr7	127913660	0.1132	1.111	0.919	0.99		76.91
cg25801636	chr2	5584547	0.2255	2.215	0.919	0.99		74.8
cg09791500	chr16	20781387	-0.1547	1.519	0.919	0.99	ACSM3	85.38
cg11225849	chr1	211500348	0.01285	0.1262	0.919	0.99	TRAF5	1.49
cg09248655	chr19	48897955	-0.1168	1.147	0.919	0.99	GRIN2D	13.15
cg14354669	chr2	85842073	0.09859	0.9684	0.919	0.99	USP39	86.03
cg25877019	chr7	4803615	-0.05169	0.5078	0.919	0.99	FOXK1	93.96
cg01925162	chr7	154777987	-0.04422	0.4344	0.919	0.99	PAXIP1	94.18
cg11825763	chrX	54466428	-0.09182	0.902	0.919	0.99	TSR2	11.84
ch.15.1497565F	chr15	88581122	-0.02282	0.2242	0.919	0.99	NTRK3	2.72
cg02844820	chr6	33487302	0.2167	2.129	0.919	0.99		76.65
cg07502892	chr14	69274280	0.1258	1.236	0.919	0.99		62.12
cg10935968	chr18	33932557	-0.2258	2.218	0.919	0.99	FHOD3	55.08
cg26987310	chr16	16109868	-0.06944	0.6822	0.919	0.99	ABCC1	88.1
cg22193150	chr22	27838621	-0.221	2.171	0.919	0.99		32.95
cg04931582	chr4	140477720	-0.01263	0.1241	0.919	0.99	SETD7	1.97
cg04986823	chr9	137444556	-0.1421	1.396	0.919	0.99		48.37
cg10095033	chr15	94898125	-0.398	3.911	0.919	0.99	MCTP2	83.21
cg23676314	chr17	1835482	-0.5808	5.706	0.919	0.99		76.8
cg03821253	chr19	12911205	-0.1054	1.036	0.919	0.99	PRDX2	78.28
cg16643777	chr19	6427184	-0.04232	0.4158	0.919	0.99	SLC25A41	94.77
cg22885409	chr11	102470832	0.1765	1.734	0.919	0.99	MMP20	24.09
cg12936508	chr19	46171462	0.0125	0.1228	0.919	0.99	GIPR	1.85
cg14926149	chr2	148602819	0.01255	0.1233	0.919	0.99	ACVR2A	1.95
cg14777509	chr3	52084879	0.03024	0.2971	0.919	0.99	DUSP7	96.78
cg04859719	chr13	111141854	0.03736	0.3671	0.919	0.99	COL4A2	94.06
cg16156990	chr12	22697342	0.03704	0.364	0.919	0.99	C2CD5	3.64
cg10065825	chr16	65157050	0.2781	2.733	0.919	0.99	CDH11	34.69
cg06660057	chr7	4762371	-0.04578	0.4499	0.919	0.99	FOXK1	93.87
cg15115986	chr1	169764163	0.01128	0.1108	0.919	0.99	C1orf112	1.32
cg06529227	chr14	73321375	-0.161	1.583	0.919	0.99	DPF3	89.45
cg26135325	chr1	152595322	0.2199	2.161	0.919	0.99	LCE3A	51.24
cg07189401	chr11	19736333	-0.1226	1.205	0.919	0.99	LOC100126784	33.34
cg00707976	chr20	36713070	-0.08412	0.8267	0.919	0.99	RPRD1B	16.49
cg02753834	chr15	75199493	0.06795	0.6679	0.919	0.99	C15orf17	9.7
cg07085361	chr2	105484357	-0.222	2.182	0.919	0.99		42.11
cg20900869	chr14	106937869	-0.549	5.396	0.919	0.99	LOC100133469	54.21
cg18031270	chr19	42444187	-0.03863	0.3796	0.919	0.99		4.86
cg14279493	chr17	53828646	-0.01009	0.09913	0.919	0.99	PCTP	1.32
cg27131224	chr3	10312571	-0.09624	0.946	0.919	0.99	TATDN2	78.18
cg10225620	chr18	8425189	-0.06353	0.6244	0.919	0.99		86.55
cg26580609	chr2	18766140	0.1626	1.599	0.919	0.99	NT5C1B	84.34
cg23644127	chr8	96037660	-0.04447	0.4371	0.919	0.99	C8orf38	5.22
cg22065545	chr8	38254475	-0.1737	1.707	0.919	0.99	LETM2	77.37
cg06168827	chr9	97585045	0.2119	2.083	0.919	0.99	C9orf3	74.19
cg18523172	chr7	105172664	-0.01442	0.1418	0.919	0.99	RINT1	1.9
cg15810190	chr6	155005110	0.08412	0.8269	0.919	0.99		82.99
cg00980293	chr6	17987232	-0.009756	0.09591	0.919	0.99	KIF13A	1.12
cg22667904	chr16	49572156	0.1842	1.81	0.919	0.99	ZNF423	75.56
cg09610675	chr22	29196744	0.02671	0.2625	0.919	0.99	XBP1	2.86
cg08216964	chr8	128595603	-0.07449	0.7322	0.919	0.99		89.26
cg04184316	chrX	118987146	0.03499	0.344	0.919	0.99	UPF3B	5.4
cg23247945	chr5	140530410	0.3696	3.634	0.919	0.99	PCDHB6	39.99
cg16012919	chr14	73925622	0.02803	0.2755	0.919	0.99	NUMB	2.63
cg14343431	chr12	48219429	-0.05892	0.5792	0.919	0.99		89.13
cg12092939	chr6	27784947	-0.05591	0.5496	0.919	0.99		88.71
cg10817244	chr17	39975499	-0.231	2.271	0.919	0.99	FKBP10	61.87
cg13286902	chrX	100306780	0.1207	1.187	0.919	0.99	TRMT2B	12.49
cg04424734	chr20	22411512	0.1575	1.549	0.919	0.99		39.48
cg17300411	chr10	120980863	-0.1297	1.275	0.919	0.99	GRK5	50.14
cg12615852	chr14	106330121	-0.1661	1.633	0.919	0.99		79.54
cg16003601	chr19	50691441	-0.09321	0.9164	0.919	0.99		40.22
cg25974870	chr16	56485177	-0.03618	0.3557	0.919	0.99	NUDT21	4.72
cg11458533	chr7	127307809	-0.03473	0.3415	0.919	0.99	SND1	93.12
cg21927365	chr3	112741303	-0.06039	0.5937	0.919	0.99		89.12
cg25933401	chr16	83841317	0.03746	0.3683	0.919	0.99	HSBP1	5.52
cg09817455	chr4	54244261	0.01361	0.1338	0.919	0.99	FIP1L1	2.16
cg16531160	chr10	114440245	-0.05671	0.5576	0.919	0.99	VTI1A	93.35
cg11393040	chr1	47907054	-0.05348	0.5259	0.919	0.99		92.04
cg24210426	chr18	12780803	0.1499	1.474	0.919	0.99		63.47
cg24443055	chr1	38540066	0.2392	2.353	0.919	0.99		59.61
cg04415176	chr2	176957842	-0.2203	2.166	0.919	0.99	HOXD13	3.24
cg01384518	chr5	150495060	-0.09217	0.9064	0.919	0.99	ANXA6	14.78
cg14964245	chr6	148843233	0.05109	0.5024	0.919	0.99	SASH1	89.88
cg17267804	chr5	159735392	-0.2401	2.362	0.919	0.99	CCNJL	71.72
cg10261905	chr2	197903046	0.03469	0.3411	0.919	0.99	ANKRD44	93.21
cg24079171	chr3	122877810	0.03722	0.366	0.919	0.99	PDIA5	93.22
cg16937352	chr1	25070163	0.04627	0.4551	0.919	0.99		7.14
cg11844537	chr10	132911103	-0.1195	1.176	0.919	0.99	TCERG1L	92.21
cg17936567	chr22	39832667	0.09648	0.9489	0.919	0.99	TAB1	41.01
cg27336178	chr9	139971800	-0.0382	0.3757	0.919	0.99	UAP1L1	4.55
cg09955450	chr5	11589122	-0.3068	3.017	0.919	0.99	CTNND2	48.93
cg19865523	chr12	132537749	-0.0548	0.539	0.919	0.99	EP400	90.82
cg05100931	chr19	15125608	0.3485	3.428	0.919	0.99	CCDC105	61.66
cg08396101	chr8	93515700	-0.2321	2.283	0.919	0.99		59.6
cg17108519	chr10	13834176	0.1395	1.372	0.919	0.99	FRMD4A	56.34
cg01414116	chr12	130720805	-0.3767	3.705	0.919	0.99		45.29
cg09694764	chr14	59408465	-0.1156	1.137	0.919	0.99	LINC01500	16.79
cg17812797	chrX	47053801	0.02699	0.2654	0.919	0.99	UBA1	3.29
cg21016855	chr11	31819444	0.07413	0.7292	0.919	0.99	PAX6	4.3
cg24238995	chr15	80624381	-0.4973	4.892	0.919	0.99		39.05
cg04789225	chr15	102009795	0.09831	0.967	0.919	0.99	PCSK6	91.75
cg20257411	chr22	17640278	0.01115	0.1097	0.919	0.99	CECR5	1.72
cg20430470	chr16	29816711	0.105	1.033	0.919	0.99	MAZ	8.11
cg13564884	chr9	74762592	0.06222	0.6121	0.919	0.99		90.85
cg17749573	chr15	101656688	-0.1022	1.006	0.919	0.99		72.43
cg01835296	chr2	32491644	0.1351	1.329	0.919	0.99	NLRC4	82.09
cg12255509	chr19	4903179	-0.1547	1.522	0.919	0.99	ARRDC5	81.18
cg26576041	chr1	1247929	0.04618	0.4544	0.919	0.99	CPSF3L	92.64
cg13814708	chr10	81144099	0.07259	0.7142	0.919	0.99	ZCCHC24	94.55
cg05961022	chr19	19780661	-0.08303	0.817	0.919	0.99	ZNF101	12.11
cg19819654	chr19	10370550	-0.03427	0.3371	0.919	0.99	MRPL4	96.05
cg20196351	chr4	70849811	0.121	1.19	0.919	0.99		28.7
cg26234526	chr15	66449466	0.1838	1.809	0.919	0.99	MEGF11	42.72
cg09338932	chr12	133073452	0.05028	0.4947	0.919	0.99	FBRSL1	90.34
cg16313343	chr14	105768109	-0.08741	0.86	0.919	0.99	BRF1	19.05
cg21081700	chr1	55162758	0.1861	1.831	0.919	0.99	MROH7	71.68
cg14073117	chr9	4792649	-0.04933	0.4854	0.919	0.99	RCL1	4.94
cg08864037	chr16	68074806	0.03909	0.3847	0.919	0.99	DUS2L	4.27
cg17302548	chr16	2215918	-0.03368	0.3314	0.919	0.99	TRAF7	95.17
cg03281194	chr1	2776972	-0.186	1.831	0.919	0.99		42.64
cg21346818	chr17	46970413	0.03656	0.3598	0.919	0.99	ATP5G1	4.93
cg09120533	chr2	159844366	-0.05178	0.5096	0.919	0.99	TANC1	90.4
cg08901704	chr4	8023314	-0.3862	3.8	0.919	0.99	ABLIM2	73.87
cg06252517	chr12	656423	-0.02477	0.2438	0.919	0.99	B4GALNT3	2.53
cg09154034	chr4	172846599	-0.2259	2.223	0.919	0.99	GALNTL6	67.42
cg15803556	chr10	120900693	-0.2672	2.63	0.919	0.99	SFXN4	68.89
cg15036894	chr5	16539535	0.07429	0.7311	0.919	0.99	FAM134B	14.68
cg01517521	chr13	27746040	-0.01187	0.1168	0.919	0.99	USP12	1.91
cg05255593	chr17	38780325	-0.1079	1.062	0.919	0.99		83.96
cg27584469	chrX	144899412	-0.1907	1.877	0.919	0.99	SLITRK2	11.46
cg03954666	chr3	9438469	0.01455	0.1432	0.919	0.99	SETD5	1.6
cg03609568	chr20	42939974	0.01099	0.1081	0.919	0.99	FITM2	1.55
cg09887667	chr15	56285261	0.01937	0.1907	0.919	0.99	NEDD4	3.09
cg10199730	chrX	114057508	-0.31	3.052	0.919	0.99	HTR2C	63.38
cg24575705	chr10	122220743	-0.2526	2.486	0.919	0.99	PPAPDC1A	43.64
cg19149899	chr4	40439584	0.1082	1.065	0.919	0.99	RBM47	85.07
cg04017052	chr1	16694728	0.02853	0.2808	0.919	0.99	C1orf144	4
cg18796879	chr17	74299660	0.2947	2.901	0.919	0.99	QRICH2	28.79
cg17559031	chr17	79673092	0.0148	0.1457	0.919	0.99	MRPL12	98.69
cg23520260	chr2	189959173	-0.02421	0.2383	0.919	0.99	COL5A2	3.86
cg22441973	chr15	68570336	-0.01521	0.1497	0.919	0.99	FEM1B	2.05
cg23305172	chr11	4842011	0.1414	1.392	0.919	0.99	OR51F2	23.14
cg03381616	chr7	151011113	0.1566	1.542	0.919	0.99		31.57
cg15503006	chr1	178994942	-0.0115	0.1132	0.919	0.99	FAM20B	1.92
cg22753918	chr19	37341862	-0.03429	0.3376	0.919	0.99	ZNF345	4.64
cg23929988	chr15	67317639	-0.121	1.192	0.919	0.99		70.37
cg00136902	chr19	31810147	-0.1735	1.709	0.919	0.99	TSHZ3	62.38
cg03197885	chr16	56291675	0.198	1.949	0.919	0.99	GNAO1	72.73
cg26451575	chr7	26240675	-0.01132	0.1115	0.919	0.99	CBX3	1.61
cg06056170	chr3	101565937	-0.09481	0.9334	0.919	0.99	NFKBIZ	55.47
cg26602215	chr9	5556602	-0.1055	1.039	0.919	0.99	PDCD1LG2	82.06
cg14450695	chr1	164686251	-0.1968	1.937	0.919	0.99	PBX1	93.49
cg23053175	chr6	26988107	-0.01963	0.1933	0.919	0.99	LOC100270746	3.17
cg01807619	chr7	151127947	-0.02727	0.2685	0.919	0.99	CRYGN	95.4
cg14796237	chr12	62829582	-0.02189	0.2155	0.919	0.99		3.69
cg04555837	chr1	173768981	0.08887	0.875	0.919	0.99	CENPL	82.17
cg01271376	chr12	65562963	0.03418	0.3366	0.919	0.99	LEMD3	5.11
cg24573310	chr10	60029455	-0.01048	0.1032	0.919	0.99	CISD1	1.34
cg00622552	chr15	76016335	-0.06942	0.6837	0.919	0.99	ODF3L1	8.81
cg23657560	chr13	107187415	0.0196	0.193	0.919	0.99	EFNB2	2.75
cg21231789	chr14	90528199	-0.01121	0.1104	0.919	0.99	KCNK13	1.46
cg11622098	chr1	7533899	-0.1606	1.582	0.919	0.99	CAMTA1	69.55
cg14247862	chr17	80764631	-0.06585	0.6485	0.919	0.99	TBCD	94.6
cg21685662	chr9	117365833	0.03195	0.3147	0.919	0.99		95.2
cg07978591	chr16	3613141	-0.1596	1.571	0.919	0.99	NLRC3	84.61
cg10724491	chr3	112738377	0.01077	0.1061	0.919	0.99	C3orf17	1.52
cg13332184	chr7	56167693	0.03096	0.3049	0.919	0.99		94.31
cg24583615	chr13	96705712	-0.009869	0.0972	0.919	0.99	UGGT2	1.08
cg13810889	chr13	24778305	0.0893	0.8795	0.919	0.99	SPATA13	73.65
cg04921824	chr8	27449716	0.07673	0.7557	0.919	0.99		12.22
cg14560482	chr14	69331840	-0.03054	0.3008	0.919	0.99		94.83
cg03577563	chr9	130169523	-0.05765	0.5678	0.919	0.99	SLC2A8	88.74
cg03942922	chr6	41064480	0.1582	1.558	0.919	0.99	NFYA	91.26
cg03337575	chr15	80716846	-0.227	2.236	0.919	0.99	ARNT2	61.68
cg15298607	chr9	130865618	0.1638	1.614	0.919	0.99	SLC25A25	71.77
cg21167651	chr19	48324754	0.09092	0.8957	0.919	0.99	CRX	88.64
cg04085542	chr5	93414338	0.09338	0.9199	0.919	0.99	FAM172A	84.65
cg13381990	chr1	113734338	-0.1055	1.039	0.919	0.99		86.3
cg23151896	chr21	47639996	0.07739	0.7624	0.919	0.99	LSS	87.68
cg00913288	chr7	51513915	-0.1295	1.276	0.919	0.99		47.31
cg17326690	chr3	130745533	0.01429	0.1408	0.919	0.99	NEK11	1.94
cg03658714	chr1	18955375	-0.182	1.793	0.919	0.99		67.94
cg01245347	chr10	6790730	0.1564	1.541	0.919	0.99		36.23
cg05026186	chr5	148520876	0.09871	0.9725	0.919	0.99	ABLIM3	14.56
cg27072996	chr19	822635	0.333	3.281	0.919	0.99	LPPR3	55.73
cg10727879	chr4	139846096	-0.04526	0.4459	0.92	0.99		93.55
cg03911202	chr17	71055933	-0.04867	0.4795	0.92	0.99	SLC39A11	89.86
cg06239285	chr11	62104954	-0.01452	0.1431	0.92	0.99	ASRGL1	2.31
cg10965145	chr19	6454696	-0.05319	0.5241	0.92	0.99	SLC25A23	92.92
cg14569380	chr9	137036533	-0.2048	2.018	0.92	0.99		50.88
cg01733597	chr19	56105068	-0.07285	0.7179	0.92	0.99	FIZ1	84.58
cg09725546	chr7	132261376	-0.2972	2.928	0.92	0.99	PLXNA4	35.73
cg10935720	chr17	41132628	0.01646	0.1622	0.92	0.99	AARSD1	2.34
cg09728749	chr5	32281733	-0.05138	0.5062	0.92	0.99	MTMR12	90.14
cg04339746	chr11	75292860	-0.04126	0.4066	0.92	0.99		93.25
cg12433277	chr7	151106990	0.3498	3.447	0.92	0.99	WDR86	20.48
cg01485362	chr6	107971593	-0.04	0.3942	0.92	0.99	SOBP	93.42
cg01833051	chr9	129998788	0.03431	0.3381	0.92	0.99		94.52
cg23245763	chrX	54069630	0.1571	1.548	0.92	0.99	PHF8	12.96
cg02644119	chr15	29397642	-0.1955	1.926	0.92	0.99	APBA2	84.48
cg20433365	chr13	107863813	-0.2359	2.324	0.92	0.99	FAM155A	42.39
cg13189062	chr9	128831147	0.1522	1.5	0.92	0.99		75.22
cg11454828	chr13	34512151	-0.07271	0.7165	0.92	0.99	RFC3	85.58
cg09313122	chr11	27827916	0.1105	1.089	0.92	0.99		21.3
cg27146824	chr16	1826040	0.03821	0.3765	0.92	0.99	EME2	90.47
cg12455363	chr7	27200671	0.02417	0.2382	0.92	0.99		2.3
cg11304212	chr6	34759018	0.07196	0.7092	0.92	0.99	UHRF1BP1	17.92
cg04256521	chr22	31620013	0.2863	2.821	0.92	0.99	LIMK2	74.9
cg20315346	chr15	41523051	0.01374	0.1354	0.92	0.99	CHP	1.15
cg09092987	chr8	2752759	-0.2687	2.648	0.92	0.99		67.33
cg23743472	chr11	125649234	-0.2477	2.441	0.92	0.99	PATE2	43.81
cg07169498	chr11	208399	0.05038	0.4966	0.92	0.99	RIC8A	4.54
cg19530168	chr11	35571496	0.06082	0.5995	0.92	0.99		10.86
cg02901679	chr1	206945999	-0.05149	0.5075	0.92	0.99	IL10	91.6
cg01628140	chr12	102590990	-0.06756	0.6659	0.92	0.99	C12orf48	88.84
cg03757784	chr16	22826113	0.2373	2.34	0.92	0.99	HS3ST2	22.36
cg23550355	chr22	29949913	-0.08272	0.8153	0.92	0.99	THOC5	4.39
cg00383178	chr12	6677670	0.01478	0.1457	0.92	0.99	NOP2	1.68
cg12937580	chr14	91862907	0.08396	0.8276	0.92	0.99	CCDC88C	35.41
cg02654923	chr3	113958092	-0.3378	3.33	0.92	0.99		82.21
cg27510832	chr1	76080684	-0.6017	5.931	0.92	0.99		18.48
cg05786516	chr15	44925281	0.07069	0.6968	0.92	0.99	SPG11	88.19
cg12956472	chr3	119791225	0.05151	0.5078	0.92	0.99	GSK3B	92.07
cg18705279	chr16	67197129	-0.2454	2.419	0.92	0.99	HSF4	29.86
cg04140553	chr1	41962232	-0.02738	0.2699	0.92	0.99		5.44
cg10249310	chr17	37247202	0.06963	0.6864	0.92	0.99	PLXDC1	90.12
cg09202928	chr12	133044994	-0.2752	2.713	0.92	0.99		52.91
cg20431835	chr18	47808027	-0.01134	0.1118	0.92	0.99	MBD1	1.59
ch.14.34005785F	chr14	34936034	-0.04914	0.4844	0.92	0.99		8.01
cg00235367	chr3	147110322	0.2179	2.149	0.92	0.99	ZIC4	21.56
cg01814095	chr11	115092996	-0.2902	2.861	0.92	0.99	CADM1	83.03
ch.5.73958282R	chr5	73922526	0.05636	0.5557	0.92	0.99		9.87
cg23896164	chr21	38120518	-0.04971	0.4901	0.92	0.99	SIM2	6.82
cg26447968	chr2	74682200	0.01926	0.1899	0.92	0.99	INO80B	3.4
cg09786726	chr13	44005501	0.08963	0.8837	0.92	0.99	ENOX1	89.17
cg18416950	chr17	46620413	-0.02644	0.2607	0.92	0.99	HOXB2	5.15
cg09949713	chr17	7146708	-0.02749	0.271	0.92	0.99	GABARAP	3.17
cg13975404	chr9	91609272	-0.1092	1.077	0.92	0.99	C9orf47	81.86
cg27139419	chr15	99212404	-0.1442	1.422	0.92	0.99	IGF1R	60.17
cg06297367	chr7	4456341	0.1235	1.218	0.92	0.99		18.46
cg07620207	chr11	16430764	-0.04261	0.4202	0.92	0.99	SOX6	94.08
cg27473355	chr16	28915234	0.06083	0.5998	0.92	0.99	ATP2A1	84.32
cg13531586	chr8	129942365	0.07565	0.746	0.92	0.99		89.54
cg00063567	chr2	54014461	-0.01099	0.1084	0.92	0.99	ERLEC1	1.46
cg13051607	chr15	22956714	0.06503	0.6413	0.92	0.99	CYFIP1	87.8
cg09188868	chr12	57984650	0.02975	0.2934	0.92	0.99	PIP4K2C	4.61
cg01986081	chr2	136552499	0.182	1.794	0.92	0.99	LCT	73.87
cg07551571	chr16	75682818	-0.03232	0.3187	0.92	0.99	KARS	5.26
cg06843688	chr12	132079973	0.3156	3.112	0.92	0.99		58.82
cg02247656	chr16	31044394	-0.07593	0.7488	0.92	0.99	STX4	4.71
cg10475489	chr6	3269808	-0.03063	0.3021	0.92	0.99	SLC22A23	95.15
cg14615868	chr1	236558696	-0.01059	0.1045	0.92	0.99	EDARADD	1.31
cg27127142	chr15	41624893	0.05065	0.4995	0.92	0.99	NUSAP1	2.15
cg25434174	chr12	85306727	0.01595	0.1573	0.92	0.99	SLC6A15	1.89
cg26213780	chr12	12764752	0.02251	0.222	0.92	0.99	CREBL2	2.66
cg01391548	chr10	97068696	-0.155	1.528	0.92	0.99		61.66
cg25127649	chr1	14075789	0.01137	0.1122	0.92	0.99	PRDM2	1.63
cg21698523	chr10	125194033	0.2695	2.658	0.92	0.99		73.15
cg04586418	chr12	70658298	-0.08815	0.8695	0.92	0.99	CNOT2	88.26
cg10496560	chr6	30640525	0.01334	0.1316	0.92	0.99	DHX16	1.56
cg07819919	chr1	174128392	-0.01092	0.1077	0.92	0.99	RABGAP1L	1.53
cg13760486	chr5	41097838	-0.06282	0.6197	0.92	0.99		9.52
cg05052335	chr5	130970657	0.0349	0.3443	0.92	0.99	RAPGEF6	3.83
cg06579756	chr7	1015255	0.0136	0.1341	0.92	0.99	COX19	1.98
cg15527220	chr17	18894994	-0.1153	1.137	0.92	0.99	FAM83G	72.67
cg09493857	chr2	55459644	0.06865	0.6772	0.92	0.99	RPS27A	3.15
cg02646706	chr16	20053474	0.2858	2.819	0.92	0.99	GPR139	45.46
cg16373643	chr3	14889308	0.05926	0.5846	0.92	0.99	FGD5	89.48
cg11172857	chr6	168956903	0.1615	1.593	0.92	0.99	SMOC2	82.41
cg09110716	chr1	211321812	0.1491	1.471	0.92	0.99		33.91
cg03247926	chr13	29069623	-0.03623	0.3574	0.92	0.99	FLT1	3.73
cg22810917	chr12	56618626	-0.0586	0.5781	0.92	0.99	NABP2	7.93
cg27148952	chr6	49518347	-0.01123	0.1108	0.92	0.99	C6orf141	1.59
cg01411954	chr1	224517830	-0.04424	0.4365	0.92	0.99	NVL	4.38
cg08036554	chr10	27080026	0.06542	0.6455	0.92	0.99	ABI1	88.86
cg12644353	chr2	114647787	0.1305	1.287	0.92	0.99	ACTR3	20.58
cg18871215	chr5	10797536	-0.473	4.667	0.92	0.99		59.46
cg12550387	chr17	48431653	-0.04974	0.4908	0.92	0.99	XYLT2	88.67
cg00173820	chr4	105978652	0.124	1.224	0.92	0.99		78.49
cg25592910	chr10	56561124	-0.1289	1.272	0.92	0.99	PCDH15	15.68
cg13190619	chr1	113749626	-0.08241	0.8131	0.92	0.99	LOC643441	23.29
cg05735075	chr12	55415194	0.5039	4.972	0.92	0.99	NEUROD4	50.85
cg07800510	chr7	22466442	-0.5141	5.073	0.92	0.99	STEAP1B	86.37
cg02211805	chr11	16921230	-0.04899	0.4835	0.92	0.99	PLEKHA7	91.29
cg17952046	chr1	37379413	-0.07877	0.7773	0.92	0.99	GRIK3	25.11
cg21683284	chr1	65774857	-0.05081	0.5014	0.92	0.99	DNAJC6	7.62
cg04882233	chr2	121493807	0.01155	0.114	0.92	0.99		1.28
cg03846254	chr9	79793028	0.05145	0.5078	0.92	0.99	VPS13A-AS1	7.09
cg22345063	chr1	48191702	-0.08368	0.8258	0.92	0.99		18.85
cg11386978	chr5	14326044	0.04616	0.4555	0.92	0.99	TRIO	93.57
cg00190709	chr8	49838577	0.04494	0.4435	0.92	0.99		6.63
cg03396809	chr3	48282488	-0.06408	0.6324	0.92	0.99	ZNF589	5.05
cg05488770	chr7	103969940	0.1861	1.837	0.92	0.99	LHFPL3	20.59
cg06143453	chr17	17439479	0.108	1.066	0.92	0.99	PEMT	82.61
cg00399162	chr7	110364934	-0.04268	0.4213	0.92	0.99	IMMP2L	92.54
cg26401822	chr12	123459832	-0.0128	0.1263	0.92	0.99	ABCB9	1.27
cg04435740	chr10	11220040	0.1884	1.86	0.92	0.99	CELF2	74.18
cg09137450	chr10	56575396	-0.1148	1.134	0.92	0.99		13.27
cg10276818	chr6	31671292	0.03552	0.3506	0.92	0.99	BAT5	6.5
cg14212124	chr3	71256506	-0.03806	0.3757	0.92	0.99	FOXP1	94.91
cg03485694	chr12	3862473	-0.04465	0.4408	0.92	0.99	EFCAB4B	8.49
cg00841680	chr7	20578940	0.07827	0.7726	0.92	0.99		42.34
cg01113468	chr6	160114232	0.01252	0.1236	0.92	0.99	SOD2	1.5
cg01108080	chr17	73761357	-0.01437	0.1418	0.92	0.99	GALK1	1.94
cg09454613	chr16	77233327	-0.01723	0.1702	0.92	0.99	SYCE1L	97.91
cg13799919	chr13	28212848	-0.1098	1.084	0.92	0.99	POLR1D	80.27
cg25624581	chr5	132040398	-0.04745	0.4685	0.92	0.99	KIF3A	92.7
cg07290652	chr7	137700005	-0.03257	0.3216	0.92	0.99		93.84
cg15750986	chr7	98249103	0.1637	1.616	0.92	0.99	NPTX2	24.17
cg07413401	chr22	20100485	-0.05594	0.5524	0.92	0.99	TRMT2A	87.41
cg17397438	chr20	10412723	0.0527	0.5204	0.92	0.99	MKKS	92.78
cg14883070	chr18	12646025	0.06266	0.6187	0.92	0.99	SPIRE1	32.7
cg21978532	chr4	26133589	-0.09337	0.9219	0.92	0.99		86.71
cg18045029	chr12	15506172	0.232	2.29	0.92	0.99	PTPRO	36.32
cg13834398	chr14	106963846	-0.4023	3.972	0.92	0.99		43.93
cg23121046	chr19	3063097	0.06268	0.6189	0.92	0.99	AES	6.05
cg23106158	chr14	50087524	-0.0119	0.1175	0.92	0.99	RPL36AL	1.48
cg23130044	chr22	47832878	-0.21	2.074	0.92	0.99		70.68
cg26198898	chr15	93363666	-0.03323	0.3281	0.92	0.99		5.25
cg27239842	chr4	2403781	-0.04274	0.4221	0.92	0.99	ZFYVE28	5.87
cg16748937	chr10	72709813	0.1645	1.624	0.92	0.99		80.62
cg04031093	chr1	233027124	0.1095	1.081	0.92	0.99		86.47
cg15776446	chr2	179058736	-0.01028	0.1016	0.92	0.99	OSBPL6	1.43
cg03453403	chr10	71664144	-0.1733	1.711	0.92	0.99	COL13A1	63.71
cg25201783	chr22	41215569	-0.02882	0.2846	0.92	0.99	SLC25A17	3.48
cg11299472	chr4	121774643	0.03146	0.3107	0.92	0.99	PRDM5	93.93
cg07596482	chr17	42633968	0.06924	0.6838	0.92	0.99	FZD2	6.78
cg07711099	chr17	7621575	0.1291	1.275	0.92	0.99	DNAH2	38.07
cg19135961	chr5	94981335	0.05469	0.5401	0.92	0.99	RFESD	91.4
cg27428418	chr22	50167366	0.02664	0.2631	0.92	0.99	BRD1	96.71
cg01733928	chr14	88625398	0.1022	1.009	0.92	0.99		37.15
cg13143688	chr14	92466722	0.1018	1.005	0.92	0.99	TRIP11	90.16
cg05199936	chr21	33556888	-0.0844	0.8336	0.92	0.99		21.15
cg13038767	chr12	67989361	0.3243	3.203	0.92	0.99		18.29
cg02893019	chr6	57182421	-0.0207	0.2044	0.92	0.99	PRIM2	2.94
cg09584521	chr1	117112727	0.07743	0.7648	0.92	0.99	CD58	17.39
cg21821656	chr12	72689083	0.1887	1.864	0.92	0.99	TRHDE	59.38
cg27620457	chr2	91995076	-0.1446	1.428	0.92	0.99		69.6
cg03292754	chr2	219925311	-0.01004	0.09915	0.92	0.99	IHH	1.48
cg06783686	chr9	6757570	0.01731	0.171	0.92	0.99	KDM4C	1.98
cg18474108	chr13	25670319	0.2548	2.517	0.92	0.99	PABPC3	30.21
cg07683385	chr14	32836446	-0.09226	0.9113	0.92	0.99	AKAP6	84.21
cg18922987	chr8	101303492	-0.1281	1.265	0.92	0.99	RNF19A	80.77
cg15313018	chr4	161291570	0.119	1.175	0.92	0.99		72.41
cg10120703	chr1	151369469	-0.1417	1.4	0.92	0.99		74.14
cg17285834	chr6	112364920	0.08723	0.8617	0.92	0.99		7.85
cg08317207	chr20	18447291	-0.07116	0.7029	0.92	0.99	C20orf12	7.85
cg02991170	chr16	20818083	-0.01079	0.1066	0.92	0.99	LOC81691	1.36
cg23062771	chr1	65489088	0.1981	1.957	0.92	0.99		71.59
cg17920820	chr14	91118510	0.04916	0.4857	0.92	0.99	TTC7B	93.29
cg07564767	chr4	4389668	-0.1095	1.082	0.92	0.99	D4S234E	14.18
cg01717194	chr13	39543257	0.05308	0.5244	0.92	0.99	STOML3	90.03
cg23932332	chr1	221911278	0.04178	0.4128	0.92	0.99	DUSP10	93.38
cg24242812	chr12	45171027	-0.1902	1.879	0.92	0.99	NELL2	79.76
cg15972148	chr13	114880889	-0.2055	2.03	0.92	0.99	RASA3	63.05
cg01050920	chr6	123109741	-0.06942	0.6859	0.92	0.99	SMPDL3A	17.45
cg27581031	chr17	48348565	-0.09269	0.9158	0.92	0.99	TMEM92	78.18
cg13523587	chr3	52488904	0.1044	1.032	0.92	0.99	NISCH	61.26
cg24826270	chr2	242939063	-0.2432	2.404	0.92	0.99		55.27
cg06255943	chr7	16922326	-0.08351	0.8252	0.92	0.99	AGR3	85.09
cg12573071	chr3	134370015	-0.02844	0.281	0.92	0.99	KY	3.09
cg27219446	chr8	42977374	-0.05109	0.5048	0.92	0.99	SGK196	92.31
cg24575676	chr2	180726035	-0.01055	0.1042	0.92	0.99	ZNF385B	1.36
cg09844983	chr1	28240714	-0.03502	0.346	0.92	0.99	RPA2	4.57
cg23644643	chr5	122847814	0.01153	0.114	0.92	0.99	CSNK1G3	1.27
cg03034192	chr3	50606346	-0.02171	0.2146	0.92	0.99	HEMK1	2.73
cg25826226	chr15	41953061	-0.2049	2.024	0.92	0.99	MGA	5.11
cg23012294	chr19	58086380	-0.0671	0.6631	0.92	0.99	ZNF416	89.88
cg04570735	chr19	18334849	-0.09509	0.9397	0.92	0.99	PDE4C	11.15
cg05534000	chr10	28049159	0.155	1.532	0.92	0.99	MKX-AS1	71.67
cg20814935	chr13	60743824	0.05401	0.5338	0.92	0.99		91.12
cg01291010	chr16	68297173	0.07718	0.7627	0.92	0.99	SLC7A6	86.9
cg26369642	chr8	58987333	-0.1135	1.121	0.92	0.99	FAM110B	84.38
ch.21.29704823F	chr21	30782952	0.06968	0.6887	0.92	0.99		13.77
cg12247306	chr17	36507758	0.01039	0.1027	0.92	0.99	SOCS7	1.48
cg16503188	chr7	157786056	-0.4471	4.419	0.92	0.99	PTPRN2	69.18
cg10852222	chr5	149380144	0.03147	0.311	0.92	0.99	HMGXB3	3.86
ch.2.113772948R	chr2	114056478	-0.1181	1.167	0.92	0.99	LOC440839	19.85
cg01145653	chr3	125775696	-0.02217	0.2192	0.92	0.99	SLC41A3	97.31
cg17289029	chr2	175310353	-0.04503	0.4451	0.92	0.99	GPR155	91.68
cg21392364	chr9	9003079	0.3589	3.548	0.92	0.99	PTPRD	71.16
cg01964852	chr7	27146262	0.1337	1.322	0.92	0.99	HOXA3	12.9
cg10156544	chr12	104324016	0.02036	0.2013	0.92	0.99	LOC253724	1.85
cg15836710	chr6	31923035	0.07758	0.7669	0.92	0.99	RDBP	84.4
cg19306640	chr16	25228181	0.1219	1.205	0.92	0.99	AQP8	75.13
cg15839913	chr11	2226480	-0.0844	0.8344	0.92	0.99		33.16
cg08195176	chr11	116781303	0.1193	1.18	0.92	0.99	SIK3	76.49
cg22901652	chr21	42741952	0.09838	0.9725	0.92	0.99	MX2	20.36
cg06965300	chr21	44867263	0.1551	1.533	0.92	0.99		43.19
cg16059706	chr22	24944885	0.06462	0.6388	0.92	0.99	GUCD1	90.01
cg15222461	chr5	173847166	0.06136	0.6067	0.92	0.99	LINC01411	91.84
cg10925350	chr14	35591951	0.0532	0.526	0.92	0.99	PPP2R3C	2.71
cg16405078	chr5	151138408	-0.01281	0.1266	0.92	0.99	ATOX1	1.37
cg19329112	chr17	4316632	-0.01597	0.1579	0.92	0.99		1.99
cg14159526	chr9	35868608	-0.03692	0.3651	0.92	0.99		94.07
cg08367026	chr12	112280616	0.02991	0.2958	0.92	0.99	C12orf47	4.87
cg11461670	chr8	22454935	-0.1643	1.624	0.92	0.99	PDLIM2	10.63
cg02173298	chr7	6604625	0.1194	1.181	0.92	0.99		41.92
cg07357346	chr12	121079543	0.1288	1.274	0.92	0.99	CABP1	62.08
cg15615393	chr9	124922248	-0.02596	0.2567	0.92	0.99	NDUFA8	3.4
cg18487598	chr5	178735372	-0.1781	1.761	0.92	0.99	ADAMTS2	49.8
cg22171993	chr5	81818816	-0.1544	1.526	0.92	0.99		26.34
cg06439498	chr2	202789405	0.1156	1.143	0.92	0.99		73.51
cg07156876	chr11	44640774	0.2143	2.119	0.92	0.99	CD82	81.96
cg24911268	chr5	864465	-0.1861	1.841	0.92	0.99	BRD9	92.87
cg03022266	chr2	38830290	-0.01204	0.1191	0.92	0.99	HNRNPLL	1.39
cg00042637	chr8	134308784	-0.01931	0.191	0.92	0.99	NDRG1	3.02
cg12435611	chr17	59941052	0.04276	0.4229	0.92	0.99	BRIP1	3.91
cg13034868	chr14	93801993	0.06803	0.6728	0.92	0.99	KIAA1409	90.43
cg19125323	chr17	74733470	-0.01074	0.1062	0.92	0.99	MIR636	1.35
cg03879836	chr8	25316023	0.02094	0.2071	0.92	0.99	CDCA2	3.16
cg23709208	chr6	120700564	-0.0602	0.5954	0.92	0.99		90.9
cg22865562	chr11	17738031	-0.07937	0.785	0.92	0.99		19.22
cg17281355	chrX	153738942	-0.08818	0.8721	0.92	0.99	FAM3A	86.63
cg11428067	chr15	101112742	-0.1277	1.263	0.92	0.99	LINS	31.9
cg17880050	chr7	26416735	-0.02968	0.2935	0.92	0.99		4
cg24602066	chr1	238769374	0.3784	3.743	0.92	0.99		49.72
cg24349573	chr21	43430466	0.01118	0.1106	0.92	0.99	ZNF295	1.38
cg15775872	chr20	50179192	0.01171	0.1158	0.92	0.99	NFATC2	1.3
cg10920065	chr6	169824652	0.1739	1.72	0.92	0.99		54.41
cg08162092	chr5	23433975	0.08455	0.8363	0.92	0.99		94.8
cg26398836	chr1	2574349	-0.1181	1.168	0.92	0.99		5.78
cg11709896	chr10	76859295	0.06763	0.669	0.92	0.99	DUSP13	91.04
cg05295594	chr7	148548336	0.03953	0.3911	0.92	0.99	EZH2	91.39
cg01048526	chr19	56098985	-0.04543	0.4494	0.92	0.99		4.27
cg02527199	chr5	175085245	0.2219	2.195	0.92	0.99	HRH2	13.95
cg21777827	chr5	122112946	0.1534	1.518	0.92	0.99	SNX2	65.71
cg13729392	chr14	70826495	-0.03154	0.3121	0.92	0.99	COX16	4.38
cg16165903	chr3	32023351	0.04383	0.4336	0.92	0.99	ZNF860	9.33
cg23092267	chr1	38968677	0.01629	0.1612	0.92	0.99		3.1
cg16031872	chr3	142297641	0.01569	0.1552	0.92	0.99	ATR	1.63
cg11484353	chr20	39958249	0.02887	0.2856	0.92	0.99		4.02
cg07666579	chr3	52029773	0.01385	0.137	0.92	0.99	RPL29	2.06
cg15120968	chr14	95363629	0.13	1.286	0.92	0.99		82.29
cg01726775	chr12	7261710	-0.138	1.366	0.92	0.99	LOC283314	69.47
cg03342928	chr19	56002446	-0.14	1.386	0.92	0.99	SSC5D	93.3
cg07068322	chr8	67782843	-0.0378	0.374	0.92	0.99	MCMDC2	5.06
cg20746815	chr12	48546883	-0.0368	0.3642	0.92	0.99	ASB8	92.26
cg09748973	chr4	1339675	0.09429	0.9329	0.92	0.99	KIAA1530	7.64
cg16490230	chr10	123747524	0.08929	0.8835	0.92	0.99	TACC2	33.9
cg19405222	chr20	46012695	0.07865	0.7783	0.92	0.99		83.64
cg21830379	chr8	87727426	-0.2037	2.016	0.92	0.99	CNGB3	61.45
cg18377924	chr10	99178117	-0.1309	1.296	0.92	0.99		73
cg02675896	chr5	102594347	-0.01184	0.1172	0.92	0.99	C5orf30	1.61
cg21161136	chr12	54519825	-0.2399	2.374	0.92	0.99	LOC400043	14.73
cg06831361	chr2	205010152	0.1819	1.801	0.92	0.99		6.26
cg01142579	chr4	183769187	-0.09195	0.91	0.92	0.99		82.2
cg20715518	chr9	34311094	-0.05026	0.4974	0.92	0.99	KIF24	93.81
cg23928927	chr13	31038474	0.03033	0.3002	0.92	0.99	HMGB1	2.87
cg11951952	chr5	175395053	0.01102	0.1091	0.92	0.99	THOC3	1.3
cg19107569	chrX	19376786	-0.1119	1.108	0.92	0.99	PDHA1	39.25
cg14276580	chr13	40527020	0.08823	0.8733	0.92	0.99		25.26
cg04118849	chr16	89351107	0.05066	0.5014	0.92	0.99	ANKRD11	95.42
cg12640823	chr5	38468451	0.113	1.118	0.92	0.99		75.53
cg02284625	chr2	177418905	-0.1607	1.591	0.92	0.99		45.34
cg03755877	chr5	3600501	-0.2183	2.16	0.92	0.99	IRX1	32.08
cg21577213	chr1	204388533	0.08043	0.7961	0.92	0.99		24.8
cg23355967	chr7	16685943	-0.0124	0.1227	0.92	0.99	BZW2	1.66
cg03126561	chr11	12434050	0.1114	1.103	0.92	0.99	PARVA	19.09
cg05204809	chr3	55713614	-0.03617	0.358	0.92	0.99	ERC2	93.97
cg11649388	chr13	28893834	0.07047	0.6976	0.92	0.99	FLT1	91.42
cg10316270	chr4	155702266	0.2824	2.796	0.92	0.99	RBM46	47.18
cg01171887	chr14	104600633	0.0943	0.9335	0.92	0.99		26.27
cg19737327	chr7	28530646	-0.09293	0.9199	0.92	0.99	CREB5	86.21
cg12103534	chr21	23427516	-0.1824	1.805	0.92	0.99	LOC101927843	11.32
cg04864586	chr4	99853099	-0.03208	0.3176	0.92	0.99	EIF4E	93.93
cg26106503	chr16	57925908	-0.07151	0.708	0.92	0.99	CNGB1	88.99
cg16363708	chr16	73322626	-0.2196	2.174	0.92	0.99		70.86
cg02506100	chr8	105512255	-0.2565	2.539	0.92	0.99	LRP12	65.93
cg19846667	chr14	22191856	-0.03235	0.3203	0.92	0.99		3.83
cg26784348	chr1	67520192	0.01236	0.1224	0.92	0.99	SLC35D1	1.64
cg14118616	chr11	87965265	0.3263	3.231	0.92	0.99		65.33
cg08817497	chr16	49814595	0.245	2.426	0.92	0.99	ZNF423	78.76
cg03398073	chr6	108863017	-0.2788	2.761	0.92	0.99		40.58
cg06084117	chr7	132334901	-0.2463	2.439	0.92	0.99	PLXNA4	68.65
cg21531689	chr2	220253653	-0.1623	1.607	0.92	0.99	DNPEP	14.18
cg15021525	chr2	103353676	0.02154	0.2133	0.92	0.99	MFSD9	2.86
cg01741688	chr2	109781768	0.1883	1.864	0.92	0.99	SH3RF3	58.01
cg10057976	chr17	73202324	-0.0442	0.4377	0.92	0.99	NUP85	4.23
cg19779002	chr11	60420897	0.1045	1.035	0.92	0.99	LINC00301	13.36
cg17371020	chr4	154125535	-0.1103	1.092	0.92	0.99	TRIM2	76.67
cg03844923	chr1	145516460	0.01623	0.1607	0.92	0.99	GNRHR2	2.18
cg03544914	chr1	240564722	-0.1012	1.002	0.92	0.99	FMN2	85.4
cg23534623	chr11	120953521	-0.1601	1.586	0.92	0.99	TBCEL	90.23
cg25451586	chr8	143866729	0.1472	1.458	0.92	0.99	LY6D	66.82
cg21413109	chr20	48892664	0.08921	0.8835	0.92	0.99	LINC01272	80.55
cg02340253	chr15	30234180	-0.05872	0.5815	0.92	0.99	TJP1	89.1
cg05164758	chr17	58218643	0.2023	2.004	0.92	0.99		23.04
cg13524302	chr6	33084798	-0.02836	0.2809	0.92	0.99	HLA-DPB2	4.42
cg10260220	chr17	40811158	0.03276	0.3245	0.92	0.99	TUBG2	3.55
cg19945931	chr12	133022760	-0.05138	0.509	0.92	0.99		5.34
cg26862316	chr19	40792613	-0.1048	1.038	0.92	0.99	AKT2	77.85
cg16825643	chr16	88802743	-0.2287	2.266	0.92	0.99	FAM38A	78.62
ch.2.48386772R	chr2	48533268	-0.04062	0.4024	0.92	0.99		5.97
cg00761492	chr2	25769063	-0.1311	1.299	0.92	0.99	DTNB	49.19
cg07608053	chr8	19528328	-0.05388	0.5338	0.92	0.99	CSGALNACT1	92.72
cg23339342	chr5	159739701	0.04505	0.4463	0.92	0.99	CCNJL	7.19
cg05534715	chr10	103822708	0.07574	0.7504	0.92	0.99		87.6
cg05078611	chr11	128781382	0.02251	0.223	0.92	0.99	KCNJ5	98.04
cg04206724	chr16	11027999	0.03383	0.3352	0.92	0.99	DEXI	95.02
cg20517784	chr10	436477	-0.01755	0.1738	0.92	0.99	DIP2C	98.03
cg13581847	chr5	60139938	-0.01069	0.106	0.92	0.99	ELOVL7	1.45
cg07416364	chr2	200733828	-0.1618	1.603	0.92	0.99		58.8
cg24947212	chr10	127999713	-0.0502	0.4974	0.92	0.99	ADAM12	89.66
cg07263322	chr2	222657752	-0.1039	1.029	0.92	0.99		71.69
cg15454385	chr7	556429	0.0733	0.7263	0.92	0.99	PDGFA	9.36
cg00380437	chr17	16342463	0.0257	0.2547	0.92	0.99	NCRNA00188	2.86
cg02432528	chr11	75237526	-0.06352	0.6294	0.92	0.99	GDPD5	7.13
cg19127745	chr20	31443469	0.0472	0.4677	0.92	0.99		90.15
cg16812519	chr16	58498754	-0.214	2.121	0.92	0.99	NDRG4	38.72
cg00974033	chr10	88598537	-0.08102	0.8029	0.92	0.99	BMPR1A	89.88
cg10372485	chr13	111294754	-0.1697	1.682	0.92	0.99	CARS2	59.09
cg09312464	chr7	5719085	-0.0791	0.7839	0.92	0.99	RNF216-IT1	83.89
cg11950483	chr3	160263570	0.09903	0.9815	0.92	0.99	KPNA4	85.71
cg09772097	chr17	38109636	0.03128	0.3101	0.92	0.99		4.75
cg23291048	chr8	644521	-0.06275	0.6219	0.92	0.99	ERICH1	88.71
cg03723148	chr17	43921863	0.06146	0.6092	0.92	0.99	LOC100128977	15.29
cg12570921	chr5	134455868	-0.1152	1.142	0.92	0.99	C5orf66	68.66
cg25190654	chr12	13130178	-0.08033	0.7962	0.92	0.99	HEBP1	73.08
cg08807723	chr18	7000660	-0.02843	0.2818	0.92	0.99	LAMA1	3.07
cg02454521	chr10	73976059	0.01527	0.1513	0.92	0.99	ANAPC16	1.97
cg12072600	chr14	65724493	0.08339	0.8266	0.92	0.99		89.76
cg09764474	chr4	24484508	-0.09963	0.9876	0.92	0.99		86.48
cg12546700	chr7	86855301	0.1037	1.028	0.92	0.99		79.96
cg08785007	chr19	56196667	-0.03675	0.3643	0.92	0.99	EPN1	95.51
cg01267675	chr4	109478205	0.129	1.279	0.92	0.99	RPL34-AS1	77.88
cg20509748	chr1	97862355	-0.1469	1.456	0.92	0.99	DPYD	26.33
cg12297162	chr15	91414593	-0.01367	0.1355	0.92	0.99	FURIN	2.01
cg13976544	chr7	156755178	0.02197	0.2178	0.92	0.99	NOM1	97.08
cg23092421	chr19	49253689	-0.06927	0.6867	0.92	0.99	FUT1	87.66
cg13200990	chr14	74960107	-0.03497	0.3467	0.92	0.99	NPC2	5.09
cg24767956	chr3	137487770	-0.05919	0.5868	0.92	0.99		7.38
cg06335741	chr6	46458988	0.009931	0.09846	0.92	0.99		1.17
cg14529956	chr8	144565335	-0.05636	0.5587	0.92	0.99	ZC3H3	92.62
cg14796352	chr1	156710761	-0.02614	0.2592	0.92	0.99	MRPL24	4.06
cg04990650	chr12	9234306	0.1665	1.651	0.92	0.99	A2M	85.11
cg07283778	chr18	712795	-0.05026	0.4984	0.92	0.99	ENOSF1	2.73
cg14148108	chr21	45744314	0.06769	0.6711	0.92	0.99	PFKL	87.17
cg23804659	chr1	210325161	0.1233	1.222	0.92	0.99	SYT14	21.17
cg18722557	chr10	123734694	0.01554	0.1541	0.92	0.99	NSMCE4A	1.37
cg05374643	chr1	161860553	-0.03385	0.3356	0.92	0.99	ATF6	95.02
cg00595086	chr8	72468561	-0.3011	2.985	0.92	0.99		16.37
cg06710207	chr12	3584903	-0.1062	1.054	0.92	0.99		84.37
cg11151820	chr5	10250162	-0.04263	0.4227	0.92	0.99	CCT5	3.15
cg05211557	chr17	76912316	-0.1183	1.173	0.92	0.99	TIMP2	62.02
cg17878320	chr5	142922506	0.1613	1.599	0.92	0.99		61.39
cg13638867	chr11	2241568	0.07098	0.7039	0.92	0.99		88.18
cg09022146	chr9	115248956	-0.0123	0.122	0.92	0.99	KIAA1958	1.15
cg06671577	chr6	33176604	0.01249	0.1239	0.92	0.99	RING1	1.45
cg12535315	chr15	41145781	0.06389	0.6336	0.92	0.99	SPINT1	90.56
cg22232504	chr12	26349469	-0.1189	1.179	0.92	0.99	SSPN	72.37
cg00882828	chr10	12967491	0.1058	1.049	0.92	0.99	CCDC3	90.33
cg07161615	chr20	10200432	-0.03892	0.386	0.92	0.99	SNAP25	4.78
cg00021476	chr16	85660215	-0.131	1.299	0.92	0.99	KIAA0182	23.87
cg13698398	chr3	43579949	0.04144	0.411	0.92	0.99	ANO10	90.39
cg15704521	chr7	2773877	-0.02783	0.276	0.92	0.99	GNA12	95.76
cg03768399	chr4	57666347	-0.01549	0.1536	0.92	0.99		2.56
cg01083652	chr15	71629208	0.1076	1.067	0.92	0.99	THSD4	33.12
cg12854143	chr1	55013735	-0.1073	1.064	0.92	0.99	ACOT11	73.16
cg12860662	chr3	51374262	0.1505	1.492	0.92	0.99	DOCK3	69.22
cg09962298	chr15	40763199	0.01168	0.1158	0.92	0.99	CHST14	1.43
cg18775016	chr6	167275684	0.07198	0.7139	0.92	0.99	RPS6KA2	6.01
cg17903544	chr12	133286774	-0.01554	0.1542	0.92	0.99	PGAM5	2.68
cg20700458	chr1	210058185	-0.03139	0.3113	0.92	0.99		4.63
cg09097210	chr22	42114203	-0.1092	1.083	0.92	0.99	MEI1	82.35
cg05279076	chr8	103666388	0.0136	0.1349	0.92	0.99	KLF10	1.92
cg12184221	chr3	119182840	-0.1402	1.39	0.92	0.99	TMEM39A	76.15
cg23451678	chr3	112323619	0.2087	2.07	0.92	0.99	CCDC80	51.84
cg07555397	chr7	127314628	-0.06548	0.6495	0.92	0.99	SND1	88.42
cg13348286	chr13	114144603	0.04074	0.4041	0.92	0.99	TMCO3	6.35
cg02921887	chr3	20226994	-0.01796	0.1782	0.92	0.99	SGOL1	3.46
cg12556616	chr17	44856065	0.05301	0.5259	0.92	0.99	WNT3	90.72
cg21554095	chr16	87993346	0.02327	0.2309	0.92	0.99	BANP	96.8
cg16976494	chr20	45527433	-0.1713	1.699	0.92	0.99	EYA2	57.24
cg23704627	chr22	39152758	-0.1108	1.099	0.92	0.99	UNC84B	27.06
cg14760973	chr6	20437950	0.06379	0.6327	0.92	0.99	E2F3	86.23
cg26068141	chr8	71315032	-0.01196	0.1187	0.92	0.99	NCOA2	1.9
cg24637639	chr10	15358754	0.2307	2.288	0.92	0.99	FAM171A1	63.79
cg06488957	chr17	17628152	0.03796	0.3766	0.92	0.99	RAI1	4.34
cg18328702	chr4	46992926	-0.1652	1.639	0.92	0.99	GABRA4	91.18
cg21558014	chr1	235491579	-0.02646	0.2625	0.92	0.99	GGPS1	3.97
cg23253588	chr12	7820104	-0.1136	1.127	0.92	0.99	APOBEC1	75.07
cg08362982	chr13	74535677	-0.04115	0.4083	0.92	0.99	KLF12	92.85
cg25806609	chr6	110500691	0.01509	0.1498	0.92	0.99	WASF1	1.78
cg06850159	chr10	84157607	-0.2094	2.078	0.92	0.99	NRG3	26.02
cg10452704	chr8	1993125	-0.1666	1.653	0.92	0.99	MYOM2	13.82
cg02724068	chr20	18539996	0.04852	0.4814	0.92	0.99	SEC23B	87.27
cg15898494	chr3	127634726	-0.1076	1.067	0.92	0.99		86.13
cg08217239	chr8	53626939	0.01519	0.1508	0.92	0.99	RB1CC1	1.81
cg07501029	chr1	245843929	-0.8533	8.468	0.92	0.99	KIF26B	52.9
cg08696494	chr20	61447272	0.06664	0.6613	0.92	0.99	COL9A3	14.52
cg14653657	chr7	38013309	0.07336	0.7279	0.92	0.99		85.41
cg10831212	chr11	57529419	0.01889	0.1875	0.92	0.99	CTNND1	3.13
cg23147317	chr20	2821971	-0.07893	0.7832	0.92	0.99	PCED1A	9.24
cg24374051	chr16	74612500	-0.0274	0.272	0.92	0.99	GLG1	94.48
cg15779643	chr17	9806785	-0.2522	2.503	0.92	0.99	RCVRN	81.44
cg27611274	chr7	157512892	0.2622	2.602	0.92	0.99	PTPRN2	68.1
cg00639575	chr17	36711298	0.05564	0.5523	0.92	0.99	SRCIN1	93.01
cg04369772	chr14	66033212	0.04668	0.4633	0.92	0.99	FUT8	93.55
cg09376613	chr10	102087334	0.07375	0.732	0.92	0.99	PKD2L1	10.81
cg16045897	chr18	33880269	0.1541	1.53	0.92	0.99	FHOD3	44.05
cg27288240	chr4	2465323	-0.08191	0.8131	0.92	0.99		67.74
cg16440561	chr2	220312854	0.4147	4.117	0.92	0.99	SPEG	37.48
cg24029114	chr6	161100668	0.1742	1.73	0.92	0.99		12.74
cg25831418	chr3	38048560	-0.1252	1.243	0.92	0.99	VILL	70.66
cg18827255	chr2	43768564	0.1256	1.247	0.92	0.99	THADA	92.39
cg09194750	chr11	34937341	0.013	0.129	0.92	0.99	PDHX	1.73
cg13889923	chr20	21700528	-0.01843	0.1829	0.92	0.99		3.03
cg14753487	chr19	58949107	0.1824	1.81	0.92	0.99	ZNF132	88.4
cg21397503	chr10	84016123	-0.2684	2.664	0.92	0.99	NRG3	43.71
cg02780293	chrX	100646903	0.2014	1.999	0.92	0.99	BTK	36.64
cg24949238	chr20	32248938	0.08232	0.8172	0.92	0.99	C20orf144	83.95
cg21742213	chr12	31670272	-0.04311	0.428	0.92	0.99	DENND5B	91.56
cg16314013	chr5	126184892	0.1055	1.048	0.92	0.99		71.78
cg25598908	chr1	100731592	0.01768	0.1755	0.92	0.99	RTCD1	2.13
cg07299291	chr1	234653419	-0.07729	0.7674	0.92	0.99		83.1
cg20043937	chr15	57883427	-0.1249	1.24	0.92	0.99	GCOM1	38.99
cg16268447	chr12	7254734	-0.07333	0.7281	0.92	0.99	C1RL	89.67
cg08146372	chr14	65346490	0.03066	0.3044	0.92	0.99		4.04
cg14062468	chr22	33453893	-0.03417	0.3393	0.92	0.99	SYN3	3.77
cg08176694	chr12	123519157	-0.07406	0.7353	0.92	0.99	PITPNM2	85.39
cg15190509	chr9	19465241	0.09148	0.9084	0.92	0.99		26.37
cg27537915	chr6	32019966	0.05329	0.5292	0.92	0.99	TNXB	93.2
cg23417150	chr17	61516263	-0.05817	0.5776	0.92	0.99	CYB561	91.18
cg02264895	chr16	31385282	-0.1168	1.16	0.92	0.99	ITGAX	22.55
cg08128827	chr3	53800870	-0.06244	0.6201	0.92	0.99	CACNA1D	91.43
cg02000606	chr7	87103624	-0.1329	1.319	0.92	0.99	ABCB4	83.63
cg16372632	chr16	55794595	-0.2018	2.004	0.92	0.99	CES4	31.48
cg25010115	chr17	79905255	0.2067	2.053	0.92	0.99	MYADML2	74.3
cg07376541	chr13	46627165	-0.06893	0.6845	0.92	0.99	ZC3H13	8.29
cg01645836	chrX	36081090	-0.274	2.721	0.92	0.99	CXorf59	47.37
cg22928762	chr20	33562131	-0.07234	0.7185	0.92	0.99	MYH7B	88.62
cg11017318	chr14	62279992	0.1635	1.624	0.92	0.99		48.76
cg00828836	chr2	72070178	-0.04224	0.4195	0.92	0.99		93.56
cg24088496	chr11	96071506	0.1007	1.001	0.92	0.99	MAML2	72.74
cg04905443	chr8	105519089	0.1731	1.719	0.92	0.99	LRP12	80.96
cg11772919	chr6	33245328	-0.02921	0.2902	0.92	0.99	B3GALT4	3.6
cg02520472	chr7	2491564	0.0473	0.4698	0.92	0.99		5.98
cg06533788	chr2	240312860	0.1586	1.575	0.92	0.99	HDAC4	47.15
cg01888996	chr4	68863264	0.1424	1.415	0.92	0.99	TMPRSS11GP	79.32
cg12033075	chr1	9788767	-0.0288	0.2861	0.92	0.99	PIK3CD	96.63
cg17362052	chr4	107955762	-0.1555	1.544	0.92	0.99	DKK2	11.43
cg06980800	chr16	3415277	0.05245	0.521	0.92	0.99		4.58
cg06812651	chr1	234746099	0.01386	0.1376	0.92	0.99	IRF2BP2	1.67
cg14209522	chr21	45381306	-0.02588	0.2571	0.92	0.99	AGPAT3	95
cg07385469	chr17	39993280	-0.06648	0.6604	0.92	0.99	KLHL10	89.83
cg09276158	chr14	38065152	0.3341	3.319	0.92	0.99	FOXA1	14.54
cg00333226	chr7	49813763	0.2786	2.767	0.92	0.99	VWC2	46.56
cg12012865	chr5	107041605	0.1185	1.177	0.92	0.99		64.16
cg01776479	chr6	14093161	0.3086	3.065	0.92	0.99		83.54
cg06723357	chr17	55981642	-0.04748	0.4717	0.92	0.99	CUEDC1	91.6
cg19853030	chr16	8622195	0.2929	2.91	0.92	0.99	TMEM114	48.63
cg19437142	chr22	51001651	-0.01724	0.1713	0.92	0.99	C22orf41	2.69
cg02706018	chr7	27168780	-0.1549	1.539	0.92	0.99	HOXA4	47.25
cg15396336	chr20	59443582	0.1358	1.349	0.92	0.99		35.93
cg26332194	chr12	45610695	-0.01214	0.1207	0.92	0.99	ANO6	1.66
cg11739480	chr12	51632323	0.02955	0.2936	0.92	0.99	DAZAP2	4.45
cg08121514	chr7	113726103	-0.07098	0.7052	0.92	0.99		7.69
cg11370011	chr7	130561511	-0.1329	1.32	0.92	0.99	MIR29A	72.65
cg24684468	chr20	443316	0.01396	0.1387	0.92	0.99	TBC1D20	1.99
cg25872752	chr19	920370	-0.06267	0.6227	0.92	0.99	KISS1R	5.97
cg22388161	chr1	26437530	-0.01412	0.1403	0.92	0.99	PDIK1L	2.48
cg07614050	chr10	101310991	-0.1348	1.339	0.92	0.99		79.73
cg15389595	chr11	65892085	0.1055	1.048	0.92	0.99	PACS1	53.41
cg27455980	chr1	89652203	0.05862	0.5825	0.92	0.99	GBP4	91.45
cg13226354	chr13	45717552	-0.1349	1.341	0.92	0.99	GTF2F2	40.66
cg27040423	chr12	133464462	-0.02243	0.2229	0.92	0.99	CHFR	3.21
cg26108416	chr1	49226683	-0.1328	1.32	0.92	0.99	BEND5	26.94
cg26916966	chr17	40274524	-0.102	1.013	0.92	0.99	KAT2A	39.44
cg05024213	chr16	7063980	0.1215	1.208	0.92	0.99	RBFOX1	91.3
cg25108765	chr14	51355443	0.03407	0.3386	0.92	0.99	ABHD12B	94.19
cg14955692	chr13	39612273	0.02796	0.2779	0.92	0.99	NHLRC3	3.28
cg22410165	chr6	43443889	-0.1133	1.126	0.92	0.99	TJAP1	76.67
cg11161545	chr10	57228036	0.4049	4.025	0.92	0.99		35.26
cg07335671	chr10	14997348	0.02646	0.263	0.92	0.99	DCLRE1C	95.48
cg13167383	chr12	497603	0.05809	0.5775	0.92	0.99	CCDC77	8.21
cg14652629	chr21	40177852	0.0284	0.2823	0.92	0.99	ETS2	4.46
cg11179487	chr8	8418933	0.1078	1.072	0.92	0.99		74.42
cg12194594	chr13	113426250	-0.2011	1.999	0.92	0.99	ATP11A	75.41
cg01606576	chr14	50065185	0.04069	0.4045	0.92	0.99	PPIL5	3.49
cg26062856	chr15	26109425	-0.1495	1.486	0.92	0.99	ATP10A	62.77
cg02701455	chr8	125862177	-0.04485	0.4459	0.92	0.99		92.95
cg12544391	chrX	23801333	0.1938	1.926	0.92	0.99	SAT1	12.04
cg25922445	chr8	38177081	-0.03499	0.3478	0.92	0.99	WHSC1L1	94.37
cg11065829	chr17	39210482	-0.1051	1.045	0.92	0.99		17.13
cg03140067	chr6	164287375	-0.08431	0.8381	0.92	0.99		24.43
cg27084175	chr14	63134296	-0.1785	1.775	0.92	0.99		25.92
cg08825383	chr12	108167788	-0.06761	0.6722	0.92	0.99	ASCL4	7.33
cg00663400	chr11	57435082	0.1139	1.132	0.92	0.99	ZDHHC5	4.25
cg08369401	chr14	93119896	0.08478	0.8428	0.92	0.99	RIN3	81.92
cg18999390	chr7	1328829	0.1884	1.873	0.92	0.99		39.06
cg05950791	chr3	98619926	-0.02299	0.2286	0.92	0.99	DCBLD2	3.41
cg22193691	chr17	33927921	-0.3717	3.696	0.92	0.99	AP2B1	82.97
cg07624608	chr6	109672842	0.09401	0.9347	0.92	0.99		79.55
cg22334848	chr6	139696408	0.03269	0.325	0.92	0.99	CITED2	2.97
cg14623518	chr17	79009114	-0.02722	0.2706	0.92	0.99	FLJ90757	3.91
cg24589992	chr15	81036927	-0.02805	0.2789	0.92	0.99	ABHD17C	94.66
cg25024670	chr12	81331796	0.2143	2.131	0.92	0.99	LIN7A	9.6
cg25099065	chr2	69994225	0.09698	0.9643	0.92	0.99	ANXA4	84.61
cg07045891	chr15	101548676	-0.08285	0.8238	0.92	0.99	LRRK1	6.52
cg23142035	chr14	75643670	-0.02913	0.2897	0.92	0.99	TMED10	3.31
cg00459299	chr1	200422606	-0.1272	1.264	0.92	0.99		55.49
cg18327969	chr10	30902103	-0.05566	0.5534	0.92	0.99	LYZL2	93.14
cg24388565	chr2	20795499	-0.1095	1.089	0.92	0.99		54.22
cg03266046	chr1	156306395	0.1394	1.386	0.92	0.99	TSACC	71.47
cg18138036	chr10	133769891	-0.05821	0.5789	0.92	0.99	PPP2R2D	94.77
cg12978433	chr20	52789956	-0.1823	1.813	0.92	0.99	CYP24A1	55.95
cg24671202	chr6	116938100	-0.0335	0.3332	0.92	0.99	RSPH4A	4.45
cg25269438	chr2	26220838	-0.0684	0.6802	0.92	0.99		18.35
cg19348286	chr7	45612726	-0.08021	0.7977	0.92	0.99	ADCY1	15.18
cg02008095	chr5	14214367	-0.06385	0.635	0.92	0.99	TRIO	90.63
cg09050443	chr7	100763449	-0.1145	1.139	0.92	0.99		83.79
cg15205110	chr2	220138860	0.09197	0.9147	0.92	0.99		39.49
cg19882414	chr19	18248476	0.05808	0.5777	0.92	0.99	MAST3	87.6
cg07146103	chr1	1170069	0.08163	0.8119	0.92	0.99	B3GALT6	76.18
cg12020437	chr14	77924595	-0.02921	0.2905	0.92	0.99	C14orf133	2.85
cg07980027	chr13	111109651	0.06434	0.6399	0.92	0.99	COL4A2	85.89
cg25179317	chr5	139724307	-0.07099	0.706	0.92	0.99	HBEGF	84.31
cg14155900	chr6	137208815	-0.05061	0.5034	0.92	0.99	PEX7	91.08
cg11902539	chr5	1241183	0.1746	1.737	0.92	0.99	SLC6A18	42.52
cg06773604	chr16	18995157	-0.07929	0.7887	0.92	0.99	TMC7	6.64
cg27492596	chr2	217369260	0.0986	0.9808	0.92	0.99		85.1
cg25107978	chr12	57916571	0.03826	0.3806	0.92	0.99	MBD6	5.59
cg15147693	chr6	24362928	0.1776	1.766	0.92	0.99		73.95
cg10989871	chr10	43186900	-0.2942	2.927	0.92	0.99		86.44
cg01809845	chr5	153418307	-0.01118	0.1112	0.92	0.99	FAM114A2	1.74
cg00669044	chr8	23389128	-0.03266	0.3249	0.92	0.99	SLC25A37	95.16
cg06816055	chr11	122527360	-0.02664	0.265	0.92	0.99	UBASH3B	3.78
cg24921143	chr22	49606714	-0.1168	1.162	0.92	0.99		25.02
cg03004656	chr10	25682836	0.09833	0.9781	0.92	0.99	GPR158	15.24
cg04427003	chr5	63257499	0.2605	2.591	0.92	0.99	HTR1A	29.47
cg10564360	chr5	171710973	-0.01167	0.1161	0.92	0.99	UBTD2	2.02
cg05940971	chr14	93651131	-0.0155	0.1542	0.92	0.99	MOAP1	1.95
cg13151498	chr3	185541792	0.0311	0.3094	0.92	0.99	IGF2BP2	5.48
cg16410186	chr6	165474538	0.3975	3.954	0.92	0.99		34.1
cg01135477	chr2	54014017	0.01137	0.1131	0.92	0.99	ERLEC1	1.6
cg03738959	chr9	37904295	-0.02881	0.2867	0.92	0.99	MCART1	3.56
cg25356940	chr17	53535963	-0.1323	1.316	0.92	0.99		37.45
cg21070053	chr7	47872909	-0.09988	0.9936	0.92	0.99	PKD1L1	81.45
cg19364214	chr7	2253106	-0.05032	0.5006	0.92	0.99	MAD1L1	91.7
cg18352555	chr10	104153568	0.05994	0.5963	0.92	0.99	NFKB2	11.32
cg10105512	chr22	31643111	-0.07258	0.7221	0.92	0.99	LIMK2	76.09
cg24826645	chr13	113952209	-0.06078	0.6047	0.92	0.99	LAMP1	6.37
cg15932350	chr7	65818685	0.1691	1.682	0.92	0.99	TPST1	54.81
cg10847603	chr8	10444833	0.1036	1.03	0.92	0.99		7.81
cg21939017	chr17	16556559	-0.04299	0.4277	0.92	0.99	ZNF624	4.55
cg07278207	chr11	31391293	-0.01662	0.1654	0.92	0.99	DNAJC24	2.14
cg17692087	chr22	35447052	-0.202	2.009	0.92	0.99		32.41
cg17648681	chr15	90126155	-0.05295	0.5269	0.92	0.99	TICRR	91.16
cg07952576	chr3	152215571	-0.1777	1.768	0.92	0.99		57.52
cg11586929	chr12	16763090	-0.2391	2.379	0.92	0.99		67.99
cg06802673	chr5	180226322	0.1595	1.587	0.92	0.99	MGAT1	38.85
cg00707300	chr2	209130779	-0.02643	0.2629	0.92	0.99	PIKFYVE	3.62
cg20979732	chr11	64546243	0.01215	0.1209	0.92	0.99	SF1	1.73
cg00554746	chr18	24037744	0.03206	0.319	0.92	0.99	KCTD1	93.08
cg25732687	chr1	203192642	0.1829	1.82	0.92	0.99	CHIT1	55.48
cg20379133	chr12	45245909	-0.142	1.413	0.92	0.99	NELL2	83.23
cg16076396	chrX	128977608	0.1055	1.05	0.92	0.99	ZDHHC9	17.08
cg25485235	chr16	78776702	0.1279	1.272	0.92	0.99	WWOX	70.64
cg11019958	chr7	2053542	0.0352	0.3503	0.92	0.99	MAD1L1	92.65
cg22274829	chr4	82393723	0.08914	0.887	0.92	0.99	RASGEF1B	11.3
cg26461354	chrX	77347541	0.138	1.373	0.92	0.99		78.39
cg08223323	chr3	108292253	-0.03604	0.3587	0.92	0.99	KIAA1524	93.69
cg25552937	chr1	4842472	-0.2578	2.566	0.92	0.99	AJAP1	58.5
cg13108197	chr16	72134476	-0.03083	0.3068	0.92	0.99	DHX38	95.95
cg16992039	chr18	39534654	0.243	2.418	0.92	0.99	PIK3C3	70.5
cg04607608	chr5	34735175	-0.0859	0.8549	0.92	0.99	RAI14	87.06
cg12065531	chr6	33176293	0.01235	0.1229	0.92	0.99	RING1	1.67
cg11385829	chr14	61192506	-0.06958	0.6925	0.92	0.99		91.51
cg17559711	chr14	23451724	0.03112	0.3097	0.92	0.99	JUB	4.72
cg15365179	chr5	175780076	-0.03688	0.3671	0.92	0.99	KIAA1191	93.29
cg07313162	chr5	34587700	-0.1767	1.759	0.92	0.99		27.51
cg06012509	chr6	43027269	-0.0947	0.9426	0.92	0.99	KLC4	5.64
cg22888958	chr7	28369855	-0.1862	1.854	0.92	0.99	CREB5	69.35
cg19200496	chr11	108337942	-0.01948	0.1939	0.92	0.99	C11orf65	3.43
cg11286063	chr5	140613859	0.4397	4.377	0.92	0.99	PCDHB18	28.28
cg15484161	chr1	234746568	0.0147	0.1464	0.92	0.99	IRF2BP2	2.34
cg15907158	chr12	98884229	-0.177	1.762	0.92	0.99	LOC643770	59.68
cg12196720	chr1	162307228	0.1372	1.366	0.92	0.99	NOS1AP	43.13
cg03732749	chr6	139170318	-0.04096	0.4077	0.92	0.99	ECT2L	91.63
cg23959544	chr14	71575657	-0.03942	0.3924	0.92	0.99	PCNX	93.87
cg12002119	chr2	101014098	-0.06297	0.6269	0.92	0.99	CHST10	91.42
cg07868478	chr16	89627303	0.01351	0.1345	0.92	0.99	RPL13	1.68
cg23489384	chr14	21199099	-0.74	7.367	0.92	0.99		42.91
cg06783058	chr8	144692673	0.2042	2.033	0.92	0.99	PYCRL	60.55
cg17337186	chr4	113687179	0.1452	1.445	0.92	0.99		78.48
cg06855497	chr19	54040813	0.08006	0.7971	0.92	0.99	ZNF331	52.44
cg23210303	chr11	35159136	-0.0873	0.8691	0.92	0.99	CD44	84.9
cg27093569	chr2	43666872	-0.0384	0.3823	0.92	0.99	THADA	94.18
cg07208231	chrX	130037545	-0.08781	0.8743	0.92	0.99	ENOX2	7.41
cg26996911	chr16	81032654	0.2686	2.675	0.92	0.99	CMC2	75.55
cg07161721	chr8	72459953	0.1159	1.154	0.92	0.99		2.68
cg15180012	chr14	68834082	0.0375	0.3734	0.92	0.99	RAD51B	92.62
cg26281550	chr5	171991589	-0.2057	2.048	0.92	0.99		68.59
cg04697562	chr7	99775862	-0.1251	1.246	0.92	0.99	STAG3	78.95
cg14932124	chr13	32885430	0.01489	0.1483	0.92	0.99	ZAR1L	97.72
cg21853568	chr1	16408902	0.07877	0.7843	0.92	0.99		12.28
cg15098367	chr22	23049984	0.1359	1.353	0.92	0.99		37.29
cg06228453	chrX	106242522	-0.1398	1.392	0.92	0.99	MORC4	7.8
cg02968715	chr2	74374264	-0.1092	1.087	0.92	0.99	BOLA3-AS1	52.08
cg25323299	chr14	102519193	-0.117	1.165	0.92	0.99		47.77
cg21545428	chr10	2808784	-0.1575	1.568	0.92	0.99		44.32
cg03762505	chr1	171750926	0.06759	0.673	0.92	0.99	METTL13	3.59
cg20566084	chr10	120790805	0.2476	2.466	0.92	0.99	NANOS1	57.96
cg09164585	chr8	103865458	0.03371	0.3357	0.92	0.99	AZIN1	93.26
cg27329573	chr2	31757394	0.1759	1.752	0.92	0.99	SRD5A2	57.44
cg05383153	chr1	178995099	-0.01175	0.117	0.92	0.99	FAM20B	1.73
cg16491547	chr10	114864638	0.0782	0.7788	0.92	0.99	TCF7L2	86.26
cg05147886	chr15	101402029	-0.1523	1.516	0.92	0.99		79.51
cg23394462	chr1	28571667	-0.03247	0.3233	0.92	0.99		94.71
cg15629235	chr13	111330699	0.0389	0.3874	0.92	0.99	CARS2	95.01
cg20143862	chr17	29151739	-0.01034	0.103	0.92	0.99	CRLF3	1.36
cg02058516	chr4	55142142	-0.05859	0.5835	0.92	0.99	PDGFRA	90.74
cg03177631	chr11	18415927	0.04453	0.4434	0.92	0.99	LDHA	4.63
cg21482942	chr20	44033595	-0.1679	1.672	0.92	0.99	DBNDD2	18.41
cg20370622	chr4	41750239	-0.1913	1.905	0.92	0.99	PHOX2B	15.44
cg23919107	chr17	27621746	0.03046	0.3033	0.92	0.99	NUFIP2	4.41
cg20268857	chr1	158687431	-0.1426	1.42	0.92	0.99	OR6K3	30.32
cg02244697	chr5	147209033	-0.1601	1.595	0.92	0.99	SPINK1	44.55
cg14076394	chr11	132458009	-0.2559	2.548	0.92	0.99	OPCML	68.51
cg20074048	chr9	91933147	-0.02983	0.2971	0.92	0.99	SECISBP2	4.11
cg16197684	chr6	31630819	0.04079	0.4063	0.92	0.99	BAT4	92.04
cg09046979	chr16	28333134	0.04926	0.4906	0.92	0.99	SBK1	6.83
cg22872679	chrX	50024550	-0.3034	3.022	0.92	0.99		69.42
cg22734925	chr1	15852141	0.1163	1.158	0.92	0.99	CASP9	3.68
cg00170487	chr4	153871345	-0.1147	1.142	0.92	0.99	FHDC1	57.35
cg20630567	chr2	131099794	0.01525	0.1519	0.92	0.99	CCDC115	2.05
cg20969148	chr2	175413592	0.1156	1.152	0.92	0.99		83.96
cg21727931	chr7	36554461	0.1147	1.142	0.92	0.99	AOAH	84.19
cg23093066	chr16	49471455	-0.1612	1.606	0.92	0.99		53.12
cg23837774	chr1	160362808	-0.2275	2.266	0.92	0.99		73.15
cg09569536	chr12	8849911	-0.05151	0.5131	0.92	0.99	RIMKLB	4.98
cg25697033	chr18	47670195	0.0695	0.6923	0.92	0.99	MYO5B	89.36
cg14575709	chr2	208831556	0.2021	2.013	0.92	0.99	PLEKHM3	83.98
cg21607325	chr19	8253044	0.1012	1.008	0.92	0.99		83.16
cg05866170	chr8	28118179	0.2439	2.43	0.92	0.99		51.85
cg26680238	chr1	87797316	0.01443	0.1437	0.92	0.99	LMO4	2.31
cg20600205	chr14	24728481	-0.04951	0.4932	0.92	0.99	TGM1	89.4
cg26938314	chr12	131541938	0.2712	2.702	0.92	0.99	GPR133	61.45
cg22200903	chr5	174879312	-0.05328	0.5308	0.92	0.99		93.67
cg01877987	chr3	33122320	-0.07917	0.7888	0.92	0.99	GLB1	84.29
cg20015329	chr5	59064680	0.02958	0.2947	0.92	0.99	PDE4D	3.79
cg22048405	chr1	33226596	-0.07883	0.7854	0.92	0.99	KIAA1522	30.59
cg04229083	chr5	78031785	0.05702	0.5681	0.92	0.99		89.78
cg04239863	chr16	87093670	0.1179	1.175	0.92	0.99		80.16
cg06558991	chr17	26221888	0.1936	1.929	0.92	0.99	LYRM9	34.8
cg09210603	chr7	86579344	-0.08936	0.8904	0.92	0.99	KIAA1324L	77.83
cg04936081	chrX	129644406	-0.189	1.883	0.92	0.99		78.89
cg03970461	chr14	56046685	0.03082	0.3071	0.92	0.99	KTN1	3.63
cg01882395	chr17	43717810	0.06129	0.6107	0.92	0.99	C17orf69	8.36
cg07850274	chr4	110748770	-0.1306	1.302	0.92	0.99	RRH	89.24
cg05556923	chr7	544577	0.03828	0.3815	0.92	0.99	PDGFA	96.92
cg00822440	chr20	1306148	-0.02955	0.2944	0.92	0.99	SDCBP2	4.74
cg00073559	chr2	153481090	0.05387	0.5368	0.92	0.99	FMNL2	89.53
cg07546719	chr7	46982554	-0.1191	1.187	0.92	0.99		84.85
cg10933148	chr8	81015199	0.2637	2.628	0.92	0.99	TPD52	51.16
cg00459078	chr17	43024659	0.04542	0.4527	0.92	0.99	KIF18B	5.3
cg15010372	chr1	175832735	-0.1067	1.063	0.92	0.99		82.32
cg15999118	chr11	69957013	0.04769	0.4753	0.92	0.99	ANO1	93.94
cg01055967	chr16	12194175	-0.04783	0.4767	0.92	0.99	SNX29	92.06
cg08911543	chr7	75620548	0.1361	1.356	0.92	0.99	TMEM120A	34.81
cg23158103	chr7	148848205	-0.1578	1.573	0.92	0.99	ZNF398	76.28
cg18495307	chr17	42385942	0.01559	0.1554	0.92	0.99	RUNDC3A	1.91
cg03073060	chr7	47525250	0.137	1.365	0.92	0.99	TNS3	52.22
cg10374248	chr10	99083645	-0.08598	0.857	0.92	0.99		83.45
cg22707089	chr2	75853775	-0.1188	1.184	0.92	0.99		35.47
cg27057071	chr2	98286155	0.1352	1.347	0.92	0.99	LINC01125	88.34
cg05068263	chr2	38779500	0.08688	0.866	0.92	0.99		82.42
cg11805414	chr4	43132510	-0.1275	1.271	0.92	0.99		16.49
cg19446385	chr12	34458462	0.2952	2.943	0.92	0.99		64.98
cg16308061	chr13	112311411	-0.2171	2.164	0.92	0.99		57.6
cg10022722	chr16	2041826	-0.07335	0.7313	0.92	0.99	SYNGR3	9.77
cg08839210	chr17	27045048	0.08184	0.8159	0.92	0.99	RAB34	34.89
cg26470482	chr10	133087135	-0.2368	2.36	0.92	0.99	TCERG1L	57.54
cg15521003	chr7	148761051	0.2122	2.115	0.92	0.99		80.92
cg21178568	chr9	97390853	0.0441	0.4397	0.92	0.99	FBP1	92.58
cg18467412	chr1	171832790	-0.114	1.137	0.92	0.99	DNM3-IT1	80.23
cg09495717	chr16	1115209	-0.244	2.433	0.92	0.99	SSTR5-AS1	57.07
cg03726804	chr4	113333550	-0.02126	0.2119	0.92	0.99	ALPK1	95.25
cg15020714	chr11	34002922	-0.06448	0.6429	0.92	0.99		88.17
cg03948415	chr12	54718738	0.03151	0.3142	0.92	0.99	COPZ1	3.54
cg18782774	chr5	34483876	-0.1171	1.168	0.92	0.99		78.38
cg13256419	chr10	134633760	0.1912	1.907	0.92	0.99	CFAP46	68.6
cg08837863	chr3	70744125	-0.305	3.041	0.92	0.99		54.15
cg15071166	chr17	3771325	-0.2731	2.723	0.92	0.99	CAMKK1	57.44
cg06541617	chr6	148844343	-0.1075	1.072	0.92	0.99	SASH1	77.28
cg22854517	chr5	161523774	-0.3937	3.926	0.92	0.99	GABRG2	58.64
cg01423394	chr10	8076679	-0.1768	1.764	0.92	0.99		51.29
cg27341608	chr19	56165316	-0.0157	0.1566	0.92	0.99	U2AF2	2.24
cg02457789	chr2	67550622	0.1328	1.324	0.92	0.99		30.82
cg04633058	chr17	48474099	0.03501	0.3492	0.92	0.99	LRRC59	3.8
cg25095329	chr16	53370235	-0.2447	2.441	0.92	0.99		56.01
cg13939792	chr14	60975532	0.242	2.413	0.92	0.99	SIX6	26.73
cg15423872	chr8	58906736	-0.1571	1.567	0.92	0.99	FAM110B	19.88
cg26584034	chr5	150017204	-0.06321	0.6305	0.92	0.99	SYNPO	8.37
cg00884663	chr13	103515035	-0.02543	0.2537	0.92	0.99	ERCC5	94.19
cg23197087	chr14	71788781	-0.01966	0.1961	0.92	0.99		2.83
cg15981327	chr11	40779595	0.1698	1.694	0.92	0.99	LRRC4C	29.45
cg00214041	chr22	39680882	-0.1172	1.169	0.92	0.99		79.98
cg01425050	chr8	37264327	0.09894	0.9869	0.92	0.99	LINC01605	43.5
cg11541587	chr18	34533108	-0.03999	0.3989	0.92	0.99	KIAA1328	93.14
cg25207791	chr10	132303286	-0.1933	1.929	0.92	0.99		31.2
cg08587534	chr20	57427503	0.07425	0.7407	0.92	0.99	GNAS	75.42
cg22580037	chr6	151969668	-0.0602	0.6005	0.92	0.99		91.07
cg06129427	chr5	112534963	0.03662	0.3653	0.92	0.99	MCC	93.31
cg24403268	chr18	14178949	-0.05462	0.5449	0.92	0.99		8.4
cg19938535	chr6	25341389	0.1732	1.728	0.92	0.99	LRRC16A	53.93
cg07581376	chr11	47153253	-0.03786	0.3777	0.92	0.99	C11orf49	94.21
cg22519233	chr4	1806633	-0.1687	1.683	0.92	0.99	FGFR3	53.22
cg18098616	chr11	119061262	-0.0986	0.9837	0.92	0.99	CCDC153	81.81
cg12090177	chr11	71202719	-0.01323	0.132	0.92	0.99	NADSYN1	98.61
cg25923883	chr7	71744787	-0.2278	2.273	0.92	0.99	CALN1	77.94
cg06261630	chr1	228741351	0.2243	2.238	0.92	0.99		56.32
cg07413396	chr11	45168010	-0.02833	0.2826	0.921	0.99	PRDM11	2.84
cg26144658	chr5	121647642	0.01295	0.1292	0.921	0.99	SNCAIP	1.72
cg08500346	chr15	79237654	0.03687	0.3678	0.921	0.99	CTSH	4.67
cg07196225	chr10	75627620	-0.1061	1.058	0.921	0.99	CAMK2G	72.73
cg08108188	chr1	10853918	-0.04481	0.4471	0.921	0.99	CASZ1	2.84
cg23060965	chr8	42206026	-0.0547	0.5458	0.921	0.99	POLB	90.33
cg17138583	chr12	110587358	0.06881	0.6866	0.921	0.99	IFT81	80.46
cg02304879	chr6	110011999	-0.08876	0.8856	0.921	0.99	AKD1	8.42
cg03251691	chr13	76248578	0.1194	1.191	0.921	0.99	LMO7	20.42
cg25029264	chr15	81426347	-0.2311	2.305	0.921	0.99	C15orf26	16.81
cg26069093	chr12	122048642	-0.1168	1.165	0.921	0.99		69.16
cg00975208	chr5	61737962	-0.03769	0.3761	0.921	0.99	IPO11	92.55
cg21942411	chr5	149232158	-0.0254	0.2534	0.921	0.99	PPARGC1B	95.31
cg20449470	chr5	78364919	-0.04183	0.4173	0.921	0.99	DMGDH	93.59
cg17649698	chr10	102395953	-0.1338	1.335	0.921	0.99		60.27
cg18875629	chr22	27834439	-0.2778	2.772	0.921	0.99		52.34
cg08028431	chr1	199042955	-0.221	2.205	0.921	0.99	LINC01221	53.61
cg25751690	chr22	35695799	-0.009332	0.09313	0.921	0.99	TOM1	1.04
cg18887562	chr10	85899257	0.01187	0.1184	0.921	0.99	GHITM	1.39
cg07679542	chr8	102864387	0.1248	1.246	0.921	0.99	NCALD	86.03
cg10121745	chr8	10528696	0.2006	2.002	0.921	0.99	C8orf74	62.05
cg07805221	chr19	2867376	-0.107	1.068	0.921	0.99	ZNF556	40.21
cg23127450	chr2	6548753	0.2449	2.444	0.921	0.99		50.72
cg05313771	chr19	1762435	-0.08687	0.867	0.921	0.99	ONECUT3	9.79
cg24382338	chr3	20231061	-0.06147	0.6135	0.921	0.99		88.51
cg07101909	chr16	3202077	0.01622	0.1619	0.921	0.99		2.28
cg03099045	chr1	228870811	-0.01747	0.1743	0.921	0.99	RHOU	2.04
cg22555741	chr7	48170072	-0.1775	1.772	0.921	0.99		70.83
cg20084796	chr14	73494032	0.03869	0.3861	0.921	0.99	ZFYVE1	5.17
cg22277431	chr2	75426726	-0.01406	0.1404	0.921	0.99	TACR1	1.52
cg14456175	chr12	109255673	-0.04101	0.4093	0.921	0.99		90.49
cg00238295	chr10	85984439	-0.2065	2.061	0.921	0.99	LRIT2	49.3
cg01046436	chr8	125900486	0.08018	0.8004	0.921	0.99		84.19
cg25028503	chr5	162887328	-0.03414	0.3408	0.921	0.99	HMMR	6.34
cg14115884	chr9	139300582	-0.07356	0.7343	0.921	0.99	SDCCAG3	89.16
cg09134819	chr5	5497464	-0.0499	0.4981	0.921	0.99		7.66
cg03955765	chr18	67616318	0.04494	0.4486	0.921	0.99	CD226	5.02
cg09173768	chr2	176989349	0.2853	2.849	0.921	0.99	HOXD9	67.29
cg17200049	chr13	112772853	0.1863	1.86	0.921	0.99		64.31
cg22863590	chr12	58124918	-0.2577	2.573	0.921	0.99	AGAP2	46.66
cg10131019	chr10	73733381	0.05548	0.5539	0.921	0.99	CHST3	89.48
cg06304401	chr3	173303193	0.1191	1.19	0.921	0.99	NLGN1	40.93
cg08562291	chr14	69865314	-0.02645	0.2641	0.921	0.99	SLC39A9	3.04
cg25788211	chr15	52892816	0.07203	0.7192	0.921	0.99	FAM214A	88.62
cg10814131	chr1	203009651	0.1156	1.155	0.921	0.99	PPFIA4	32.3
cg19411066	chrX	62519600	0.1313	1.311	0.921	0.99		87.18
cg08682544	chr16	66638438	0.2077	2.074	0.921	0.99	CMTM3	38.39
cg01199210	chr3	135745071	-0.02495	0.2491	0.921	0.99	PPP2R3A	94.72
cg07937443	chr4	174442543	-0.1415	1.413	0.921	0.99		47.41
cg15096653	chr4	56414511	0.1048	1.047	0.921	0.99	CLOCK	75.65
cg01598569	chr11	130500748	-0.1737	1.735	0.921	0.99		78.97
cg05522848	chr5	68710359	-0.1087	1.085	0.921	0.99	RAD17	82.56
cg02905663	chr8	119123707	-0.01625	0.1623	0.921	0.99	EXT1	2.39
cg07605229	chr2	210467524	0.06645	0.6637	0.921	0.99	MAP2	90.92
cg25998680	chr6	43044239	0.009513	0.09501	0.921	0.99	PTK7	1.1
cg04041283	chr8	1414952	-0.1117	1.116	0.921	0.99		16
cg17886164	chr1	38061605	0.01285	0.1283	0.921	0.99	GNL2	2.11
cg02534817	chr9	139258410	0.02502	0.2499	0.921	0.99	DNLZ	3.78
cg22273182	chr14	102172004	0.2033	2.031	0.921	0.99		33.16
cg02775417	chr19	643457	0.2394	2.391	0.921	0.99	FGF22	56.58
cg03217915	chr21	44840965	-0.01157	0.1156	0.921	0.99	SIK1	98.77
cg04904561	chr14	104394831	0.2401	2.398	0.921	0.99	TDRD9	28.84
cg09204631	chr10	80655376	0.1703	1.701	0.921	0.99		75.94
cg23995143	chr10	30791343	0.04443	0.4438	0.921	0.99		6.52
cg18330536	chr7	23327266	-0.111	1.109	0.921	0.99		71.25
cg03619118	chr22	41252225	0.0416	0.4156	0.921	0.99	XPNPEP3	4.52
cg26162586	chr17	73258460	-0.01549	0.1547	0.921	0.99	GGA3	2.27
cg04569804	chr5	149493814	-0.03371	0.3368	0.921	0.99	CSF1R	94.14
cg07892339	chr1	156721493	0.04076	0.4072	0.921	0.99	HDGF	6.75
cg15673536	chr14	106986708	0.392	3.916	0.921	0.99		46.76
cg12837404	chr10	104179749	-0.03255	0.3252	0.921	0.99	PSD	3.37
cg25756680	chr11	67771726	-0.05495	0.549	0.921	0.99	UNC93B1	6.39
cg04129308	chr6	134214995	0.1778	1.776	0.921	0.99	TCF21	24.06
cg18965086	chr1	109619546	-0.1083	1.082	0.921	0.99	TAF13	89.94
cg22267633	chr9	99616510	0.01171	0.117	0.921	0.99	ZNF782	1.56
cg09395761	chr12	78079379	-0.1129	1.128	0.921	0.99		21.46
cg25529303	chr6	151186601	0.05543	0.5538	0.921	0.99	MTHFD1L	6.4
cg05747848	chr4	3413195	-0.05421	0.5416	0.921	0.99	RGS12	92.71
cg22044401	chr12	113405926	0.03578	0.3575	0.921	0.99	OAS3	93.89
cg04828854	chr4	48214740	0.1155	1.154	0.921	0.99	TEC	77.66
cg04851352	chr8	124169118	-0.01263	0.1262	0.921	0.99		2
cg00332802	chr3	118198779	0.2743	2.74	0.921	0.99		89.74
cg25920857	chr3	50190575	-0.04636	0.4632	0.921	0.99		92.36
cg25981597	chr2	197504344	-0.01485	0.1484	0.921	0.99	CCDC150	2.06
cg00233874	chr22	33186037	0.1229	1.228	0.921	0.99	SYN3	41.83
cg27584280	chr12	27742888	0.1608	1.607	0.921	0.99	PPFIBP1	76.77
cg14116050	chr5	40406827	-0.1196	1.195	0.921	0.99		76.54
cg16884552	chr5	82819711	-0.2201	2.199	0.921	0.99	VCAN	53.88
cg01233786	chr13	113498450	0.1168	1.167	0.921	0.99	ATP11A	90.51
cg17133295	chr4	178501843	0.1786	1.785	0.921	0.99		79.97
cg17655795	chr3	64070	-0.2352	2.351	0.921	0.99	LOC102723448	32.48
cg11282012	chr3	125776338	0.1204	1.203	0.921	0.99	SLC41A3	33.27
cg21411237	chr5	110468728	0.07957	0.7951	0.921	0.99		89.18
cg09817431	chr22	21411511	-0.1129	1.128	0.921	0.99	LRRC74B	76.24
cg08071472	chr13	98984334	0.0216	0.2158	0.921	0.99	FARP1	95.88
cg03108344	chr6	150326762	-0.01173	0.1172	0.921	0.99	RAET1K	2
cg13672200	chr12	54387530	-0.1501	1.5	0.921	0.99		78.8
cg17817199	chr14	81687380	0.01376	0.1375	0.921	0.99	GTF2A1	2.06
cg00497380	chr13	28340047	-0.08208	0.8203	0.921	0.99		11.72
cg03082517	chr14	102228695	-0.033	0.3298	0.921	0.99	PPP2R5C	6.12
cg16956665	chr11	125479362	0.763	7.625	0.921	0.99	STT3A	66.55
cg03693811	chr17	71161502	0.1567	1.566	0.921	0.99	SSTR2	21.07
cg16094073	chr1	220500857	0.05953	0.595	0.921	0.99		91.29
cg24468624	chr1	191338486	-0.1535	1.535	0.921	0.99		18.86
cg00260818	chr15	75646539	0.1145	1.145	0.921	0.99	NEIL1	93.33
cg04357789	chr6	14933411	0.05684	0.5681	0.921	0.99		91.1
cg27338738	chr16	23533383	-0.04029	0.4028	0.921	0.99	EARS2	94.14
cg04407275	chr19	59095508	0.03712	0.371	0.921	0.99	MGC2752	93.5
cg05530295	chr12	94828231	0.1841	1.841	0.921	0.99	CEP83	48.69
cg25119497	chr1	236150646	0.1135	1.135	0.921	0.99	NID1	81.03
cg23733123	chr10	99472988	0.1025	1.025	0.921	0.99	MARVELD1	84.6
cg26149032	chr3	158519514	0.01553	0.1552	0.921	0.99	MFSD1	2.15
cg13925751	chr3	5091657	0.09775	0.9771	0.921	0.99		87.7
cg14226182	chr3	158450251	0.4311	4.31	0.921	0.99	RARRES1	11.82
cg06880877	chr10	135192744	0.07307	0.7305	0.921	0.99	PAOX	8.62
cg03859306	chr9	131452634	0.01648	0.1647	0.921	0.99	SET	2.26
cg02752163	chr2	216436629	-0.0901	0.9007	0.921	0.99		82.41
cg21161568	chr9	117047688	-0.1898	1.897	0.921	0.99	COL27A1	61.37
cg17500680	chr8	134039099	0.1881	1.88	0.921	0.99	TG	65.59
cg18906489	chr2	228336768	-0.01431	0.143	0.921	0.99	MIR5703	2.11
cg03705827	chr4	26781949	-0.09037	0.9035	0.921	0.99		41.12
cg27006164	chr18	2112986	0.2236	2.235	0.921	0.99		60.33
cg23512654	chr14	35343213	-0.01587	0.1586	0.921	0.99	BAZ1A	2
cg19089141	chr6	170054730	0.3352	3.351	0.921	0.99	WDR27	78.6
cg05177317	chr11	112193518	0.1054	1.054	0.921	0.99	LOC283140	90.38
cg20022145	chr2	62546164	0.07952	0.795	0.921	0.99		78.76
cg26407841	chr7	81475720	-0.2209	2.208	0.921	0.99		22.37
cg04646282	chr15	91576509	0.1071	1.071	0.921	0.99		16.07
cg01105229	chr7	116964841	0.09933	0.9932	0.921	0.99	WNT2	54.98
cg19860691	chrX	135068355	0.1552	1.552	0.921	0.99	SLC9A6	9.38
cg13448000	chr5	112783540	0.06959	0.6959	0.921	0.99	MCC	20.66
cg10486227	chr15	75249876	0.02053	0.2053	0.921	0.99	RPP25	3.21
cg02009141	chr1	202311311	-0.01605	0.1605	0.921	0.99	UBE2T	2.23
cg05337024	chr16	21169852	-0.01116	0.1116	0.921	0.99	TMEM159	1.55
cg26398158	chr3	185655913	0.01016	0.1016	0.921	0.99	TRA2B	1.29
cg12817320	chr12	53897238	-0.0605	0.605	0.921	0.99	TARBP2	85.53
cg09204851	chr2	109919093	-0.1547	1.547	0.921	0.99	SH3RF3	53.79
cg15655572	chr22	36909951	-0.033	0.33	0.921	0.99	EIF3D	94.02
cg04926461	chr3	125985088	-0.07885	0.7885	0.921	0.99		79.3
cg00284249	chr1	36107245	-0.0112	0.112	0.921	0.99	PSMB2	1.65
cg20851802	chr4	187476912	0.08422	0.8423	0.921	0.99	MTNR1A	26.43
cg08470764	chr7	100609792	-0.03875	0.3875	0.921	0.99		4.87
cg08406082	chr12	5378296	0.06058	0.6058	0.921	0.99		92.16
cg19268434	chr6	32076967	-0.1107	1.107	0.921	0.99	TNXB	16.96
cg22952469	chr9	36487138	-0.009952	0.09953	0.921	0.99		1.21
cg02682514	chr18	3247506	0.01141	0.1141	0.921	0.99	MYL12A	1.51
cg21563544	chr8	71657963	-0.0461	0.4611	0.921	0.99		4.97
cg15258033	chr12	10826753	-0.011	0.11	0.921	0.99	STYK1	1.47
cg07293520	chr7	24797192	0.01538	0.1539	0.921	0.99	DFNA5	2.41
cg21683783	chr13	50624746	-0.04371	0.4372	0.921	0.99	MIR15A	91.54
cg00279363	chr11	126812034	-0.13	1.301	0.921	0.99	KIRREL3-AS2	89.15
cg25646128	chr17	65729631	-0.05367	0.5369	0.921	0.99	NOL11	89.01
cg20430807	chr20	62168955	0.1017	1.017	0.921	0.99	PTK6	12.29
cg13805530	chr5	176994561	-0.2513	2.514	0.921	0.99		66.78
cg23313379	chr6	87962424	-0.05601	0.5602	0.921	0.99	ZNF292	90.4
cg03678701	chr3	149530364	0.03232	0.3233	0.921	0.99	RNF13	3.76
cg25550753	chr2	47205281	0.07467	0.7469	0.921	0.99	TTC7A	74.07
cg24713122	chr11	46389164	0.07116	0.7119	0.921	0.99	DGKZ	48.56
cg02713138	chr3	101546589	-0.04336	0.4337	0.921	0.99	FAM55C	6.06
cg06033194	chr7	35079111	-0.05908	0.591	0.921	0.99	DPY19L1	88.69
cg01066212	chr17	40729653	0.01094	0.1094	0.921	0.99	PSMC3IP	1.59
cg06059680	chr1	149194379	-0.1289	1.289	0.921	0.99		8.76
cg12213418	chr9	33661887	0.1812	1.813	0.921	0.99		78.28
cg08592146	chr5	147763501	-0.1229	1.23	0.921	0.99	FBXO38	2.81
cg15920867	chr3	56501580	0.0257	0.2571	0.921	0.99	ERC2	2.78
cg05552646	chr9	88958337	-0.06667	0.667	0.921	0.99	ZCCHC6	89.96
cg04391718	chr3	185911702	-0.2816	2.817	0.921	0.99	DGKG	42.82
cg23355546	chr19	38129121	-0.06675	0.6678	0.921	0.99	ZFP30	90.18
cg18889147	chr1	161693987	-0.1128	1.129	0.921	0.99	FCRLB	55.64
cg04345246	chr5	102055092	0.1547	1.548	0.921	0.99		79.78
cg04606039	chr3	122920747	0.01088	0.1089	0.921	0.99	SEC22A	1.43
cg14315842	chr9	138626345	-0.2939	2.941	0.921	0.99	KCNT1	58.74
cg03963689	chr17	17739407	0.08021	0.8025	0.921	0.99	SREBF1	4.32
cg07400628	chr1	6761934	-0.01037	0.1038	0.921	0.99	DNAJC11	1.28
cg17163839	chr11	4115579	-0.02965	0.2967	0.921	0.99	RRM1	3.86
cg16061175	chr1	174984455	-0.1191	1.192	0.921	0.99	MRPS14	87.24
cg06659352	chr13	47213352	0.1127	1.128	0.921	0.99	LRCH1	80.06
cg18361418	chr6	28499676	0.1959	1.961	0.921	0.99	GPX5	57.86
cg11295309	chr6	111924395	-0.1175	1.176	0.921	0.99	TRAF3IP2	19.56
cg00764560	chr22	42016991	0.01017	0.1018	0.921	0.99	XRCC6	1.31
cg14221852	chr3	197457184	0.08929	0.8935	0.921	0.99	KIAA0226	65.82
cg05728135	chr6	125420775	-0.03254	0.3256	0.921	0.99		3.24
cg26640037	chr17	61021096	0.08791	0.8796	0.921	0.99	MIR633	86.24
cg21611546	chr6	112882136	-0.1002	1.002	0.921	0.99		85.68
cg17050687	chr7	75505981	-0.08837	0.8843	0.921	0.99		28.08
cg00603617	chr8	67089831	0.03448	0.3451	0.921	0.99	CRH	4.2
cg06000701	chr19	56250747	0.1903	1.905	0.921	0.99	NLRP9	54.83
cg16738229	chr3	183737034	-0.1575	1.576	0.921	0.99	ABCC5	34.8
cg00871862	chr11	134280243	0.177	1.771	0.921	0.99	B3GAT1	38.32
cg24404989	chr10	75597941	-0.04793	0.4796	0.921	0.99	CAMK2G	91.76
cg12688217	chr12	26942066	0.03088	0.309	0.921	0.99	ITPR2	93.98
cg09327788	chr7	140340379	-0.009207	0.09214	0.921	0.99		1.12
cg09208302	chr13	113752605	0.07531	0.7536	0.921	0.99	MCF2L	14.1
cg12993838	chr6	163608472	0.05451	0.5455	0.921	0.99	PACRG	88.81
cg00120423	chr7	115613622	0.1138	1.138	0.921	0.99	TFEC	17.56
cg13344582	chr13	102207766	0.156	1.562	0.921	0.99	ITGBL1	70.62
cg12421842	chr10	23455697	0.2993	2.995	0.921	0.99		51.85
cg00940878	chr5	1765312	0.2274	2.276	0.921	0.99		60.59
cg19045070	chr11	118397595	0.1032	1.033	0.921	0.99	TTC36	85.35
cg20920066	chr16	75154359	0.0916	0.9169	0.921	0.99		20.34
cg23105618	chr9	34648433	0.03755	0.3758	0.921	0.99	GALT	94.13
cg04433151	chr11	3078265	0.02007	0.2009	0.921	0.99	CARS	2.33
cg04027576	chr9	117996948	-0.09413	0.9422	0.921	0.99	DEC1	29.91
cg27007008	chr6	31632985	0.01508	0.151	0.921	0.99	BAT4	2.33
cg02071546	chr17	17581679	0.1141	1.142	0.921	0.99	SMCR2	85.14
cg13618190	chr2	56210182	0.04552	0.4556	0.921	0.99	MIR217	91.61
cg03536993	chr9	80524274	0.05095	0.51	0.921	0.99	GNAQ	92.61
cg15630287	chr12	102127204	0.0564	0.5646	0.921	0.99	SYCP3	89.33
cg27023595	chr16	4873863	0.04367	0.4371	0.921	0.99	GLYR1	95
cg19065221	chr2	97156240	-0.05598	0.5604	0.921	0.99		87.13
cg10212517	chr14	24658143	0.01237	0.1238	0.921	0.99	IPO4	1.66
cg09321817	chr6	33041343	0.1179	1.18	0.921	0.99	HLA-DPA1	46.56
cg15413271	chr14	21704611	-0.03967	0.3972	0.921	0.99	HNRNPC	92.51
cg04856841	chr1	156308275	-0.009958	0.0997	0.921	0.99	CCT3	1.24
cg13802433	chr2	68403007	0.04336	0.4342	0.921	0.99	PNO1	92.14
cg16206940	chr2	14756020	-0.1193	1.195	0.921	0.99		88.75
cg00547215	chr12	53297213	-0.08118	0.8128	0.921	0.99	KRT8	23.84
cg02028246	chr21	16127408	0.1829	1.832	0.921	0.99		75.32
cg19168934	chr2	231299880	-0.07377	0.7387	0.921	0.99	SP100	87.22
cg25141991	chr14	68994792	-0.07859	0.787	0.921	0.99	RAD51B	87.68
cg10235406	chr3	64241430	-0.08134	0.8145	0.921	0.99		84.2
cg25498654	chr15	75249069	-0.01475	0.1477	0.921	0.99	RPP25	1.53
cg22476295	chr7	559000	0.02328	0.2332	0.921	0.99	PDGFA	3.58
cg13267631	chr3	15309209	-0.06324	0.6333	0.921	0.99	SH3BP5	91.82
cg02517877	chr9	136720870	-0.03651	0.3656	0.921	0.99	VAV2	4.64
cg17047359	chr12	1945148	0.1127	1.129	0.921	0.99	LRTM2	36.02
cg00189136	chr3	93747545	-0.1504	1.506	0.921	0.99	STX19	27.11
cg09958401	chr5	57707530	0.2078	2.082	0.921	0.99		32.48
cg01918706	chr1	202310841	0.01903	0.1906	0.921	0.99	UBE2T	2.17
cg14963027	chr2	222385883	0.1463	1.465	0.921	0.99	EPHA4	59.2
cg11295948	chr15	64679724	-0.02828	0.2832	0.921	0.99	TRIP4	3.12
cg02877791	chr2	177005403	-0.01054	0.1055	0.921	0.99		1.25
cg03328650	chr5	71616077	-0.02909	0.2914	0.921	0.99	MRPS27	3.81
cg00874229	chr2	177000834	0.2765	2.77	0.921	0.99	HOXD-AS2	35.17
cg13544195	chr12	57571021	0.07298	0.731	0.921	0.99	LRP1	90.41
cg26374678	chr2	25427064	0.1124	1.126	0.921	0.99		85.76
cg00308770	chr1	183678070	-0.03975	0.3981	0.921	0.99	RGL1	94.74
cg20958467	chr6	2876805	0.1475	1.478	0.921	0.99	SERPINB9P1	28.06
cg03064167	chr17	38279234	-0.0325	0.3256	0.921	0.99	MSL1	5.11
cg09041978	chr6	17847239	0.02474	0.2478	0.921	0.99	KIF13A	94.97
cg18493326	chr4	80329481	0.1171	1.173	0.921	0.99	GK2	74.14
cg15299138	chr2	39675423	-0.04204	0.4211	0.921	0.99	LOC728730	93.14
cg03615683	chr12	48156576	0.09581	0.9597	0.921	0.99		80.64
cg27310748	chr19	3870878	-0.1452	1.455	0.921	0.99		23.1
cg06780216	chr16	2374397	-0.2176	2.18	0.921	0.99	ABCA3	46.7
cg26205187	chr17	40215221	0.04071	0.4079	0.921	0.99		89.92
cg03489907	chr7	1650459	0.1035	1.037	0.921	0.99		43.27
cg00478479	chr19	40904851	-0.1405	1.407	0.921	0.99	PRX	22.63
cg15755154	chr18	77289452	0.261	2.615	0.921	0.99		54.62
cg03963929	chr6	39197426	0.01185	0.1188	0.921	0.99	KCNK5	1.76
cg27338131	chr2	95939667	-0.08895	0.8912	0.921	0.99	PROM2	17.27
cg18353747	chr13	30963558	-0.05818	0.5829	0.921	0.99		10.31
cg06542302	chr12	132924218	0.2274	2.279	0.921	0.99		49.49
cg06623385	chr10	103542751	-0.03687	0.3694	0.921	0.99	NPM3	4.5
cg05377226	chr1	171810910	-0.01297	0.1299	0.921	0.99	DNM3	1.95
cg01404750	chr13	113493939	-0.1572	1.575	0.921	0.99	ATP11A	81.14
cg17234089	chrX	53566996	0.03468	0.3475	0.921	0.99	HUWE1	93.66
cg25787131	chr7	5265865	-0.04525	0.4534	0.921	0.99	WIPI2	91.75
cg13672514	chr12	123869502	-0.05403	0.5414	0.921	0.99	SETD8	12.18
cg06112977	chr14	68869769	0.06384	0.6397	0.921	0.99	RAD51B	12.51
cg01780952	chr1	19265798	0.1532	1.536	0.921	0.99	IFFO2	53.59
cg13195010	chr15	91456112	0.06194	0.6207	0.921	0.99	MAN2A2	89.12
cg25123427	chr3	39054994	0.1772	1.775	0.921	0.99		48.67
cg00154568	chr16	22328767	-0.06599	0.6612	0.921	0.99	POLR3E	81.52
cg16952918	chr12	69078072	0.1191	1.193	0.921	0.99		47.7
cg07525608	chr8	144669913	0.05072	0.5083	0.921	0.99	EEF1D	89.96
cg13187788	chr17	48072633	-0.01257	0.126	0.921	0.99	DLX3	1.67
cg04945187	chr10	11214296	-0.3342	3.349	0.921	0.99	CELF2	81.15
cg10510119	chr6	40555351	0.02065	0.207	0.921	0.99	LRFN2	2.42
cg19268720	chr11	48038449	-0.0827	0.8288	0.921	0.99	PTPRJ	81.89
cg23133833	chr10	21844431	-0.1077	1.08	0.921	0.99	MLLT10	74.68
cg24682551	chr1	116519623	-0.1291	1.294	0.921	0.99	SLC22A15	21.76
cg18899551	chr1	201750143	-0.05921	0.5934	0.921	0.99	NAV1	90.43
cg00963071	chr2	234662401	-0.2912	2.919	0.921	0.99	UGT1A10	36.38
cg16286776	chr8	141644897	-0.0102	0.1022	0.921	0.99	EIF2C2	1.35
cg06711152	chr9	77567871	0.01132	0.1135	0.921	0.99	C9orf41-AS1	1.73
cg13682152	chr19	16996186	0.1259	1.262	0.921	0.99		69.37
cg08212772	chr14	21549755	0.0184	0.1844	0.921	0.99	FLJ10357	98.3
cg24081974	chr4	78784263	0.01429	0.1432	0.921	0.99	MRPL1	1.74
cg13267644	chr17	58018108	-0.04199	0.4209	0.921	0.99	RPS6KB1	90.73
cg00835745	chr15	79722776	0.1515	1.519	0.921	0.99		32.84
cg10342890	chr11	2314836	0.08079	0.8098	0.921	0.99		33.62
cg09382800	chr7	63767753	-0.02556	0.2562	0.921	0.99		3.43
cg01323696	chr3	52705086	-0.07894	0.7913	0.921	0.99	PBRM1	29.53
cg26933632	chr16	22380885	-0.121	1.213	0.921	0.99	CDR2	61.63
cg13379408	chr18	11909052	0.03475	0.3484	0.921	0.99	MPPE1	5.64
cg08601018	chr2	50703676	0.2662	2.669	0.921	0.99	NRXN1	63.52
cg15891747	chr1	202896310	-0.01541	0.1545	0.921	0.99	KLHL12	2.48
cg20931705	chr2	101042998	0.1598	1.602	0.921	0.99		73.57
cg11097777	chr15	68777300	0.1274	1.278	0.921	0.99		49.14
cg18653820	chr1	11081990	-0.1385	1.388	0.921	0.99	TARDBP	85.53
cg02784178	chr15	83350421	-0.1747	1.752	0.921	0.99	CPEB1-AS1	53.54
cg09449167	chr9	115013340	0.03216	0.3225	0.921	0.99	PTBP3	94.95
cg03180768	chr15	68923400	0.08693	0.8717	0.921	0.99	CORO2B	89.77
cg17291163	chr22	24990262	-0.1045	1.048	0.921	0.99	LRRC75B	75.23
cg07545457	chr20	23728432	-0.1469	1.473	0.921	0.99	CST1	62.21
cg27423739	chr3	193830418	-0.08544	0.8567	0.921	0.99		45.88
cg13697207	chr12	124904623	-0.04242	0.4253	0.921	0.99	NCOR2	93.62
cg09059181	chr10	103912236	-0.02791	0.2799	0.921	0.99	NOLC1	3.04
cg16658609	chr5	37206515	0.03219	0.3228	0.921	0.99	C5orf42	94.44
cg10018522	chr1	229122701	0.05654	0.567	0.921	0.99		89.53
cg09124532	chr4	149779232	0.1368	1.372	0.921	0.99		63.34
cg01148593	chr16	53068467	-0.1571	1.575	0.921	0.99		27.1
cg25819275	chr1	248684766	-0.2449	2.456	0.921	0.99	OR2G6	79
cg03790967	chr8	99014533	-0.1079	1.082	0.921	0.99	MATN2	50.98
cg15935526	chr21	33851835	0.06329	0.6348	0.921	0.99	EVA1C	89.6
cg25571256	chr1	159809602	0.08738	0.8764	0.921	0.99	C1orf204	71.04
cg01643628	chr8	59323755	0.01898	0.1904	0.921	0.99	UBXN2B	3.03
cg15982261	chr7	30492035	-0.05426	0.5442	0.921	0.99	NOD1	87.79
cg01094580	chr2	191796184	-0.1802	1.808	0.921	0.99	GLS	81.67
ch.3.3584022R	chr3	183668697	-0.03118	0.3128	0.921	0.99	ABCC5	4.36
cg00006414	chr7	148822837	-0.02969	0.2978	0.921	0.99	ZNF425	4.54
cg19229077	chr17	997374	-0.1274	1.278	0.921	0.99	ABR	94.81
cg21594040	chr11	118933723	0.1236	1.239	0.921	0.99		80
cg23819016	chr13	28397193	-0.2539	2.547	0.921	0.99		23.75
cg01537391	chr14	74769686	0.02798	0.2807	0.921	0.99	ABCD4	4.14
cg03427576	chr20	32320193	-0.01372	0.1376	0.921	0.99	ZNF341	2.1
cg09613281	chr2	9227279	0.05512	0.553	0.921	0.99		9.59
cg08813099	chr3	138067623	0.01297	0.1301	0.921	0.99	MRAS	1.91
cg27266176	chr14	65170689	-0.0248	0.2488	0.921	0.99	PLEKHG3	3.93
cg23296058	chr5	86708877	0.01983	0.1989	0.921	0.99	CCNH	2.14
cg10661054	chr2	128422179	0.1809	1.815	0.921	0.99	LIMS2	26.14
cg16678295	chrX	24380195	0.2878	2.887	0.921	0.99	SUPT20HL1	63.95
cg11337160	chr22	36014182	-0.1018	1.021	0.921	0.99	MB	86
cg15943304	chr1	47276554	-0.1668	1.674	0.921	0.99	CYP4B1	80.06
cg25738359	chr19	35607209	-0.09455	0.9486	0.921	0.99	FXYD3	43.16
cg01476062	chr5	65118763	-0.02647	0.2656	0.921	0.99	NLN	94.82
cg21788473	chr1	147071743	0.01522	0.1527	0.921	0.99	BCL9	1.86
cg21044968	chr6	111895086	-0.1279	1.283	0.921	0.99	TRAF3IP2	76.55
cg26822106	chr19	56467942	-0.1953	1.96	0.921	0.99	NLRP8	67.75
cg10664272	chr2	85638053	-0.02769	0.2778	0.921	0.99	CAPG	95.78
cg05039241	chr14	61124922	0.1126	1.13	0.921	0.99		60.58
cg23632752	chr1	3828996	-0.1852	1.858	0.921	0.99	LOC100133612	49.18
cg12492809	chr6	80924383	-0.1241	1.245	0.921	0.99	BCKDHB	27.06
cg27158677	chr10	128021359	-0.09694	0.9727	0.921	0.99	ADAM12	86.11
cg11025133	chr2	202009388	-0.1171	1.175	0.921	0.99	CFLAR	82.67
cg08177743	chr15	73524906	-0.124	1.244	0.921	0.99	NEO1	73.71
cg11726827	chr1	28879482	0.01593	0.1599	0.921	0.99	TRNAU1AP	1.9
cg24166966	chr3	33319712	-0.1192	1.196	0.921	0.99	FBXL2	13.35
cg03190633	chr17	78805202	-0.0331	0.3322	0.921	0.99	RPTOR	95.74
cg02942461	chr3	52017566	0.02804	0.2813	0.921	0.99	ACY1	4.07
cg25440950	chr1	245293993	-0.122	1.224	0.921	0.99		15.83
cg19035575	chr3	139063215	0.02354	0.2363	0.921	0.99	MRPS22	2.54
cg21395152	chr1	212780243	-0.01091	0.1095	0.921	0.99	ATF3	1.51
cg06961354	chr1	48506255	0.1244	1.248	0.921	0.99		44.64
cg27499953	chr20	20033143	-0.01115	0.1119	0.921	0.99	CRNKL1	1.26
cg08788702	chr12	54821152	-0.1074	1.078	0.921	0.99	LOC102724050	53.49
cg25647269	chr2	231576055	0.07344	0.7371	0.921	0.99		32.87
cg24758502	chr15	50513000	-0.116	1.165	0.921	0.99	SLC27A2	72.15
cg13968061	chr1	159557257	-0.283	2.84	0.921	0.99	APCS	45.4
cg07811940	chr1	46828259	-0.07191	0.7217	0.921	0.99	NSUN4	77.95
cg12500437	chr17	71228275	0.009455	0.09491	0.921	0.99	C17orf80	1.17
cg11831981	chr15	51973661	-0.01072	0.1076	0.921	0.99	SCG3	1.33
cg23821541	chr2	20251993	-0.0208	0.2088	0.921	0.99	LAPTM4A	3.32
cg01866066	chrX	135576633	-0.08664	0.8697	0.921	0.99		80.88
cg04919190	chr1	154532214	-0.04873	0.4892	0.921	0.99	UBE2Q1	3.01
cg00083072	chr11	65415190	-0.1451	1.457	0.921	0.99	SIPA1	43.2
cg25641997	chr11	64068491	-0.03846	0.3861	0.921	0.99	C11orf20	5.77
cg16611895	chr1	95583571	0.1661	1.667	0.921	0.99	TMEM56	29.01
cg26670485	chr1	244615549	0.01313	0.1318	0.921	0.99	ADSS	1.53
cg05061672	chr5	95583441	0.1744	1.751	0.921	0.99	LOC101929710	44.66
cg03199260	chr11	6566577	0.05104	0.5123	0.921	0.99	DNHD1	94.49
cg20327686	chr17	40985225	0.01424	0.1429	0.921	0.99	PSME3	1.93
cg11125107	chr3	124998037	0.05579	0.5601	0.921	0.99	ZNF148	89.65
cg01844178	chr3	180397494	0.01039	0.1043	0.921	0.99	CCDC39	1.31
cg03977339	chr6	29924256	-0.2644	2.654	0.921	0.99		26.58
cg18599401	chr10	125853177	0.02721	0.2731	0.921	0.99	CHST15	3.91
cg21858225	chr4	120501820	0.07809	0.7839	0.921	0.99	PDE5A	25.46
cg11843935	chr8	128223109	-0.1105	1.109	0.921	0.99	CCAT1	43.97
cg12678451	chr3	38388172	-0.01045	0.1049	0.921	0.99	XYLB	1.41
cg19286604	chr11	125365138	0.03395	0.3408	0.921	0.99	FEZ1	3.98
cg27220924	chr2	101034246	-0.02321	0.2331	0.921	0.99	CHST10	3.25
cg23349982	chr2	218135498	0.07174	0.7202	0.921	0.99		83.13
cg19218438	chr22	49076091	-0.3348	3.361	0.921	0.99	FAM19A5	71.68
cg10051200	chr5	173345066	-0.2482	2.492	0.921	0.99	CPEB4	56.4
cg21380375	chr4	2097857	-0.1131	1.135	0.921	0.99	POLN	41.65
cg18631997	chr6	169106588	-0.1298	1.303	0.921	0.99		37.97
cg04136251	chr3	77590560	-0.1804	1.811	0.921	0.99	ROBO2	34.1
cg11073121	chr2	37039119	0.06997	0.7026	0.921	0.99	VIT	90.52
cg15914011	chr11	47615898	-0.09003	0.9039	0.921	0.99	C1QTNF4	8.01
cg18782651	chr7	65969785	0.1157	1.162	0.921	0.99		25.21
cg19459508	chr3	160282885	-0.009801	0.09842	0.921	0.99	KPNA4	1.47
cg19736994	chr7	2133480	-0.0484	0.4861	0.921	0.99	MAD1L1	91.54
cg14234912	chr11	103677503	-0.2484	2.495	0.921	0.99		55.34
cg24697097	chr10	131912837	0.6169	6.195	0.921	0.99		63.67
cg06211017	chr11	17036490	0.0472	0.474	0.921	0.99	PLEKHA7	3.71
cg25086660	chr17	38939373	0.1429	1.435	0.921	0.99	KRT27	63.02
cg04105282	chr10	99790170	0.2441	2.451	0.921	0.99	CRTAC1	48.01
cg08344351	chr16	81507328	-0.06049	0.6075	0.921	0.99	CMIP	90.51
cg04181546	chr9	79631748	0.195	1.958	0.921	0.99		37.05
cg07882635	chr7	5465652	0.01818	0.1826	0.921	0.99		2.76
cg04406908	chr1	22187269	-0.04105	0.4122	0.921	0.99	HSPG2	93.95
cg23649571	chr6	21252278	0.1263	1.269	0.921	0.99		87.66
cg14836018	chr14	51706425	-0.2679	2.69	0.921	0.99	TMX1	49.76
cg08591538	chr16	533228	0.06825	0.6855	0.921	0.99	RAB11FIP3	89.11
cg11760280	chr8	132882653	-0.3042	3.055	0.921	0.99		74.63
cg01782059	chr1	44715942	0.02501	0.2512	0.921	0.99	ERI3	96.75
cg07336872	chr6	150393535	-0.08285	0.8321	0.921	0.99		12.23
cg00319449	chr10	77169139	0.01147	0.1152	0.921	0.99		1.78
cg09054940	chr11	100731682	0.1161	1.166	0.921	0.99	ARHGAP42	50.65
cg07970096	chr3	9859324	-0.1139	1.144	0.921	0.99	TTLL3	65.52
cg00367390	chr17	8866907	0.2663	2.675	0.921	0.99	PIK3R5	69.35
cg12668399	chr3	141516458	-0.0961	0.9653	0.921	0.99	GRK7	37.41
cg09781115	chr10	99127233	0.05572	0.5597	0.921	0.99	RRP12	92.91
cg17891123	chr15	90931113	-0.04153	0.4172	0.921	0.99	IQGAP1	6.12
cg03405341	chr2	216533440	-0.1494	1.501	0.921	0.99	LINC00607	79.41
cg08578419	chr18	13886969	0.1268	1.273	0.921	0.99	MC2R	48.75
cg26351511	chr16	48291984	-0.06454	0.6483	0.921	0.99	MIR548AE2	90.9
cg00363153	chr5	137506599	-0.05608	0.5633	0.921	0.99	BRD8	89.55
cg07305933	chr8	129079496	0.1144	1.149	0.921	0.99	PVT1	46.25
cg20185668	chr3	50102943	-0.0264	0.2652	0.921	0.99	RBM6	93.9
cg08485511	chr10	12252456	-0.1709	1.716	0.921	0.99	CDC123	61.65
cg08202380	chr20	23430307	0.1488	1.495	0.921	0.99		33.44
cg11865553	chr15	77376250	-0.1693	1.701	0.921	0.99		15.2
cg23219388	chr6	168549842	-0.1075	1.08	0.921	0.99		32.13
cg16576811	chr18	55888640	0.07173	0.7206	0.921	0.99	NEDD4L	17.14
cg27271738	chr16	88166905	0.192	1.929	0.921	0.99		39.22
cg07846348	chr5	167080746	-0.1403	1.409	0.921	0.99	TENM2	85.78
cg27172150	chr16	75528920	-0.07802	0.7838	0.921	0.99	CHST6	33.58
cg10687087	chr19	50962411	-0.2856	2.869	0.921	0.99	MYBPC2	42.49
cg07155724	chr14	105165730	-0.08554	0.8594	0.921	0.99	INF2	70.76
cg07783102	chr15	58760802	0.0721	0.7244	0.921	0.99	LOC101928694	85.96
cg20166532	chr1	101702782	-0.04349	0.4369	0.921	0.99	S1PR1	3.58
cg19524049	chr1	36023720	-0.02483	0.2495	0.921	0.99	NCDN	2.62
cg09691862	chr11	90705491	-0.3641	3.659	0.921	0.99		65.65
cg00224900	chrX	13040169	0.212	2.13	0.921	0.99		51.12
cg22946553	chr7	140048552	0.03457	0.3473	0.921	0.99	SLC37A3	94.24
cg07400091	chr1	101704473	-0.0228	0.2291	0.921	0.99	S1PR1	4.31
cg20481909	chr7	128577914	-0.0106	0.1065	0.921	0.99	IRF5	1.45
cg13307975	chr14	104387833	-0.01086	0.1092	0.921	0.99	C14orf2	1.43
cg03021576	chr2	98475337	-0.06462	0.6494	0.921	0.99	TMEM131	83.09
cg14490882	chr5	1645474	0.0324	0.3256	0.921	0.99		1.7
cg12476758	chr14	23981494	-0.2419	2.431	0.921	0.99	THTPA	60.72
cg15092561	chr21	45554033	0.03516	0.3533	0.921	0.99	C21orf33	3.69
cg12968077	chr2	231921504	-0.04363	0.4384	0.921	0.99	PSMD1	3.88
cg22387113	chr15	89535439	0.2475	2.488	0.921	0.99		63.61
cg10087598	chr6	32812619	0.0339	0.3407	0.921	0.99	PSMB8	4.16
cg19926630	chr4	1401854	-0.02035	0.2045	0.921	0.99		2.36
cg22914934	chr11	76156056	-0.01243	0.125	0.921	0.99	C11orf30	2
cg01194057	chr4	96470626	-0.01122	0.1128	0.921	0.99	UNC5C	1.65
cg21514997	chr2	159173778	-0.3238	3.254	0.921	0.99	CCDC148	13.64
cg00336934	chr15	28369063	0.05847	0.5876	0.921	0.99	HERC2	88.12
cg02775882	chr14	103210570	0.1016	1.021	0.921	0.99		75.74
cg15717844	chr6	32039999	-0.1314	1.321	0.921	0.99	TNXB	51.6
cg06144335	chr21	36325471	-0.1938	1.948	0.921	0.99	RUNX1	80.87
cg22967145	chr1	32635610	-0.03822	0.3842	0.921	0.99	KPNA6	93.82
cg00942285	chr1	163308750	0.1238	1.245	0.921	0.99	NUF2	77.8
cg14352327	chr10	49442080	0.2131	2.142	0.921	0.99	FRMPD2	78.34
cg16897264	chr8	786397	0.02628	0.2641	0.921	0.99		97.23
cg02621905	chr1	116034585	-0.04613	0.4636	0.921	0.99		89.32
cg04599589	chr6	6901086	-0.05533	0.5562	0.921	0.99		87.57
cg03429460	chr19	36334002	0.09945	0.9997	0.921	0.99	NPHS1	34.71
cg09684066	chr1	183891565	-0.04935	0.4961	0.921	0.99	RGL1	90.5
cg08721599	chr11	36840001	-0.1684	1.693	0.921	0.99		30.67
cg19908420	chr15	97035655	-0.3019	3.035	0.921	0.99		51.01
cg04722637	chr21	35752866	-0.02283	0.2295	0.921	0.99	SMIM11	95.12
cg10664971	chr10	81915574	-0.05814	0.5845	0.921	0.99	ANXA11	93.94
cg16602147	chr4	144259018	-0.08557	0.8602	0.921	0.99	GAB1	5.26
cg01106711	chr7	77325611	-0.03195	0.3212	0.921	0.99	RSBN1L	3.76
cg05474759	chr15	76224942	-0.04309	0.4333	0.921	0.99	FBXO22	91.84
cg11144862	chr7	184035	0.2829	2.844	0.921	0.99		43.79
cg04214946	chr6	36651933	-0.01811	0.182	0.921	0.99	CDKN1A	97.75
cg26931213	chr8	23526066	-0.2319	2.331	0.921	0.99		73.72
cg24666743	chrX	130406770	0.1992	2.003	0.921	0.99		47.5
cg14643390	chr7	19577822	0.3808	3.828	0.921	0.99		45.43
cg21723004	chr2	24308194	0.1813	1.823	0.921	0.99	TP53I3	21.1
cg14680556	chr19	44144305	-0.02026	0.2037	0.921	0.99	CADM4	3.66
cg00302003	chr6	150211071	-0.08472	0.8518	0.921	0.99	RAET1E	89.9
cg17249529	chr9	95498022	-0.06073	0.6107	0.921	0.99	BICD2	29.08
cg26680549	chr20	34824322	-0.01055	0.1061	0.921	0.99	C20orf4	1.36
cg20546985	chr17	74707485	0.03895	0.3917	0.921	0.99	MXRA7	5.18
cg11184154	chr15	43425644	-0.01127	0.1133	0.921	0.99	TMEM62	1.66
cg10594054	chr3	52126137	-0.1352	1.36	0.921	0.99	POC1A	75.77
cg18013067	chr4	141174257	-0.01079	0.1085	0.921	0.99		1.44
cg18502070	chr12	66517357	0.07955	0.7999	0.921	0.99	LLPH	83.91
cg23080733	chr1	86042934	0.03179	0.3197	0.921	0.99	DDAH1	5.47
cg20636352	chr2	200468832	0.1905	1.916	0.921	0.99		59.99
cg22913996	chr12	53542686	-0.1787	1.798	0.921	0.99		43.78
cg12516053	chr12	49698124	0.1453	1.462	0.921	0.99	LOC101927267	32.38
cg20291645	chr19	1248079	-0.1331	1.339	0.921	0.99	MIDN	41.67
cg09590094	chr22	18506583	0.02188	0.2201	0.921	0.99	MICAL3	2.38
cg08625380	chr6	41605994	0.02144	0.2156	0.921	0.99	MDFI	2.82
cg23344997	chr3	124775999	-0.06776	0.6815	0.921	0.99	HEG1	90.88
cg02783430	chr4	190508157	-0.2114	2.126	0.921	0.99		37.46
cg16560295	chr20	24634006	-0.1323	1.331	0.921	0.99	SYNDIG1	51.93
cg27512727	chr10	134235208	0.05017	0.5046	0.921	0.99		7.24
cg00059465	chr12	58424573	0.1827	1.838	0.921	0.99		40.68
cg15160312	chr3	197025201	0.02509	0.2523	0.921	0.99	DLG1	3.2
cg09956110	chr14	106930872	0.3832	3.855	0.921	0.99		75.22
cg02813319	chr6	169337166	0.205	2.062	0.921	0.99		72.44
cg08419479	chr1	181160482	-0.07379	0.7423	0.921	0.99		90.94
cg07664029	chr4	58050932	-0.1459	1.468	0.921	0.99		66.98
cg25509428	chr10	75118432	-0.04325	0.4351	0.921	0.99	TTC18	6.58
cg23214285	chr7	16685646	-0.04816	0.4845	0.921	0.99	BZW2	2.68
cg17780657	chr19	45971055	-0.02084	0.2096	0.921	0.99	FOSB	2.58
cg02232867	chr11	10451006	0.05387	0.542	0.921	0.99	CAND1.11	92.52
cg23891049	chr7	134363869	-0.1383	1.392	0.921	0.99	BPGM	90.02
cg15194167	chr13	102632310	0.03362	0.3383	0.921	0.99	FGF14	4.27
cg05083982	chr18	52777963	-0.195	1.961	0.921	0.99	LOC101927229	70.16
cg01793445	chr1	167632415	-0.0793	0.7978	0.921	0.99	RCSD1	27.45
cg26194089	chr12	2862360	-0.1173	1.181	0.921	0.99		16.98
cg08950635	chr14	50319988	0.02331	0.2345	0.921	0.99	NEMF	3.31
cg13545633	chr17	75524350	-0.1446	1.455	0.921	0.99		70.67
cg07836431	chr4	85887410	-0.01317	0.1325	0.921	0.99	WDFY3-AS2	2.23
cg05042034	chr15	81509050	0.1591	1.6	0.921	0.99	IL16	37.06
cg05511685	chr17	63184288	-0.02753	0.277	0.921	0.99	RGS9	95.19
cg10261325	chr10	29874759	0.255	2.566	0.921	0.99	SVIL	49.05
cg05886952	chr19	42463694	-0.01112	0.1119	0.921	0.99	RABAC1	1.51
cg04223240	chr1	193272385	0.1816	1.828	0.921	0.99	LINC01031	61.55
cg19382688	chr7	112727944	0.1347	1.355	0.921	0.99	GPR85	15.5
cg12880250	chr17	43210016	0.01347	0.1356	0.921	0.99	ACBD4	2.13
cg16999705	chr3	47553383	-0.08355	0.8409	0.921	0.99	ELP6	80.6
cg07654843	chr22	26138429	0.113	1.137	0.921	0.99	MYO18B	86.46
cg13693558	chr3	127831261	0.1116	1.123	0.921	0.99	RUVBL1	79.73
cg22077475	chr1	165041886	-0.136	1.369	0.921	0.99		74.83
cg09772821	chr2	197306326	-0.1231	1.239	0.921	0.99	HECW2	80.6
cg07019243	chr6	33167661	-0.06246	0.6287	0.921	0.99	SLC39A7	6.17
cg21773710	chr5	180688230	0.009276	0.09337	0.921	0.99	TRIM52	1.05
cg04710276	chr6	31164994	0.2296	2.311	0.921	0.99	HCG27	6.05
cg02311725	chr20	30639816	-0.1998	2.011	0.921	0.99	HCK	40.67
cg04069771	chr6	116937477	-0.01816	0.1828	0.921	0.99	RSPH4A	2.53
cg01900212	chr18	60021553	-0.1043	1.05	0.921	0.99	TNFRSF11A	83.43
cg16259942	chr5	53756630	-0.04121	0.4148	0.921	0.99		94.05
cg16931068	chr20	139680	-0.04881	0.4913	0.921	0.99	DEFB127	5.81
cg13896106	chr17	72754589	0.1238	1.246	0.921	0.99	SLC9A3R1	67.55
cg04196862	chr17	46669455	-0.2142	2.156	0.921	0.99	HOXB5	89.87
cg17619799	chr12	67013805	-0.04382	0.4412	0.921	0.99	GRIP1	91.45
cg17273415	chr1	247373510	0.03468	0.3491	0.921	0.99		3.49
cg07346242	chr4	20253277	0.01644	0.1655	0.921	0.99		2.01
cg09020927	chr5	150058090	-0.05818	0.5858	0.921	0.99	MYOZ3	92.48
cg16351881	chr16	2010026	0.02102	0.2116	0.921	0.99	NDUFB10	4.22
cg03221914	chr6	27783331	-0.1484	1.494	0.921	0.99	HIST1H2AJ	74.61
cg17709467	chr5	20972878	0.05089	0.5124	0.921	0.99		3.74
cg18495484	chr8	121208577	-0.1099	1.107	0.921	0.99	COL14A1	85.26
cg24807495	chr12	131568519	-0.1412	1.422	0.921	0.99	GPR133	90.23
cg14632039	chr18	9255009	0.08297	0.8354	0.921	0.99	ANKRD12	84.34
cg17066933	chr17	8868480	-0.2174	2.189	0.921	0.99	PIK3R5	49.09
cg19622761	chr20	48996961	-0.05002	0.5037	0.921	0.99		92.96
cg18729308	chr4	171011257	0.009862	0.0993	0.921	0.99	AADAT	1.23
cg17741865	chr10	115934433	0.01223	0.1231	0.921	0.99	MIR2110	1.72
cg13391363	chr6	30710682	-0.009941	0.1001	0.921	0.99	FLOT1	1.26
cg02952789	chr9	140483409	0.03177	0.3199	0.921	0.99	ZMYND19	94.19
cg03176386	chr7	38370664	-0.1131	1.139	0.921	0.99		72.53
cg23785612	chr6	387171	-0.1549	1.56	0.921	0.99		36.57
cg27034985	chr8	146012877	0.01505	0.1516	0.921	0.99	ZNF34	2.1
cg24598922	chr6	144143992	0.06301	0.6346	0.921	0.99	PHACTR2	11.64
cg11157765	chr11	69982996	-0.2205	2.221	0.921	0.99	ANO1	89.11
cg05515779	chr6	162475357	-0.2437	2.454	0.921	0.99	PARK2	46.9
cg02401554	chr4	57203385	-0.1178	1.186	0.921	0.99		62.94
cg05304366	chr15	40226905	-0.133	1.339	0.921	0.99	EIF2AK4	70.73
cg18029791	chr4	174089755	-0.01469	0.1479	0.921	0.99	GALNT7	2.44
cg12362726	chr12	104680469	0.03633	0.3659	0.921	0.99	TXNRD1	6.35
cg00816475	chr19	48830064	0.03081	0.3104	0.921	0.99	EMP3	94.85
cg00877329	chr10	100996579	0.173	1.742	0.921	0.99	HPSE2	37.68
cg24997896	chr10	25464196	0.1057	1.065	0.921	0.99	LOC100128811	5.19
cg18513023	chr6	44009266	-0.1276	1.286	0.921	0.99		66.91
cg16757627	chr6	38687898	0.1482	1.493	0.921	0.99	DNAH8	71.86
cg22606303	chr1	47915774	0.03267	0.3291	0.921	0.99		4.4
cg15505860	chr11	10715571	0.09051	0.9118	0.921	0.99	MRVI1	88.76
cg03224501	chr10	4934536	0.3198	3.222	0.921	0.99	AKR1C6P	82.06
cg14091256	chr1	234247438	0.03917	0.3946	0.921	0.99	SLC35F3	5.64
cg00293996	chr21	37915391	0.07369	0.7424	0.921	0.99	CLDN14	87.14
cg04252075	chr9	137716306	-0.1078	1.086	0.921	0.99	COL5A1	42.99
cg14398243	chr2	46385031	0.1265	1.274	0.921	0.99	PRKCE	62.35
cg02203380	chr7	30173809	0.06042	0.6088	0.921	0.99	C7orf41	8.9
cg10461878	chr3	158904717	-0.1342	1.352	0.921	0.99	IQCJ	22.41
cg23365128	chr8	41669260	-0.0733	0.7385	0.921	0.99	ANK1	90.24
cg03479657	chr2	85108429	-0.03453	0.3479	0.921	0.99	C2orf89	4.04
cg15819366	chr8	59777043	0.09496	0.9568	0.921	0.99	TOX	83.9
cg26422402	chr19	9215003	0.1769	1.782	0.921	0.99	OR7G2	23.22
cg02693289	chr17	60881615	0.03611	0.3638	0.921	0.99	MARCH10	96.8
cg06155697	chr11	8120396	-0.05226	0.5265	0.921	0.99	TUB	89.17
cg13487762	chr10	77160633	0.0924	0.931	0.921	0.99	ZNF503	6.2
cg01570602	chr15	98957564	0.2177	2.193	0.921	0.99		60.95
cg21196930	chr6	23214308	0.07605	0.7663	0.921	0.99		21.68
cg24580153	chr15	55563985	-0.039	0.393	0.921	0.99	RAB27A	94.25
cg24913115	chr4	56262105	-0.01013	0.1021	0.921	0.99	TMEM165	1.46
cg01122627	chr11	1474386	-0.3251	3.276	0.921	0.99	BRSK2	66.58
cg23105877	chr9	136542466	-0.1445	1.457	0.921	0.99	SARDH	37.86
cg04130377	chr5	17850398	0.4245	4.278	0.921	0.99		32.39
cg18284319	chr4	2496869	0.0732	0.7376	0.921	0.99	RNF4	88.5
cg23184299	chr19	10464922	-0.06902	0.6955	0.921	0.99	TYK2	84.39
cg24426936	chr3	122284521	0.108	1.088	0.921	0.99	PARP9	92.72
cg21304316	chr6	76168760	-0.08307	0.8372	0.921	0.99	FILIP1	84.54
cg19616990	chr9	139560063	0.01245	0.1255	0.921	0.99	EGFL7	1.76
cg21210021	chr3	151978579	-0.09553	0.9628	0.921	0.99		85.96
cg19473230	chr9	122128042	0.02456	0.2475	0.921	0.99	BRINP1	3.54
cg13557214	chr11	100396155	0.1417	1.428	0.921	0.99		66.85
cg27109125	chr15	51740698	-0.03033	0.3057	0.921	0.99	DMXL2	94.96
cg12413263	chr1	192911456	0.03151	0.3176	0.921	0.99	LINC01032	93.97
cg25301039	chr16	24084517	0.1527	1.54	0.921	0.99	PRKCB	50.78
cg11653266	chr17	73901339	-0.01784	0.1799	0.921	0.99	MRPL38	3.05
cg01703419	chr12	108297587	-0.01315	0.1326	0.921	0.99		1.94
cg11789595	chr20	33872629	-0.04419	0.4454	0.921	0.99	EIF6	5.34
cg23687322	chr7	29523056	-0.08439	0.8506	0.921	0.99	CHN2	89.11
cg08400478	chr16	11762141	-0.009775	0.09853	0.921	0.99	SNN	1.38
cg06276981	chr17	45307199	0.03729	0.3759	0.921	0.99		4.63
cg17282592	chr10	6797081	-0.2519	2.539	0.921	0.99		60.86
cg18419022	chr18	7164781	0.1268	1.278	0.921	0.99		9.89
cg19163742	chr3	32756651	0.1188	1.198	0.921	0.99	CNOT10	26.46
cg03594083	chr10	129925760	-0.06483	0.6536	0.921	0.99	MKI67	92.26
cg08459087	chr15	45003643	-0.02853	0.2876	0.921	0.99	B2M	3.43
cg02113096	chr10	92300614	0.04086	0.4119	0.921	0.99	LOC101926942	94.11
cg00215744	chr16	57334530	0.03228	0.3254	0.921	0.99		4.08
cg25982965	chr6	44253910	-0.2148	2.165	0.921	0.99	TCTE1	38.98
cg04693329	chr11	123995045	0.04341	0.4377	0.921	0.99	VWA5A	92.78
cg07530759	chr7	141541627	0.298	3.005	0.921	0.99	PRSS37	66.27
cg23780405	chr3	51998005	-0.08604	0.8675	0.921	0.99	PCBP4	37.51
cg25062797	chr10	118893528	0.3287	3.315	0.921	0.99	VAX1	29.95
cg08916950	chr2	108145596	-0.3336	3.363	0.921	0.99		40.22
cg01821993	chr17	7412449	0.07019	0.7078	0.921	0.99	POLR2A	87.34
cg09303332	chr3	36892529	-0.05699	0.5747	0.921	0.99	TRANK1	87.8
cg20706651	chr10	101006760	-0.04048	0.4082	0.921	0.99		5.76
cg22664164	chr2	89028564	0.236	2.38	0.921	0.99	RPIA	71.61
cg04751498	chr3	44683607	0.3397	3.426	0.921	0.99	ZNF197	74.84
cg00957695	chr12	124658999	0.0852	0.8592	0.921	0.99	ZNF664-FAM101A	79.38
ch.1.155695640R	chr1	157429016	0.03423	0.3452	0.921	0.99		4.59
cg08316073	chr8	22102713	0.01243	0.1254	0.921	0.99	POLR3D	1.82
cg03061764	chr11	6817040	-0.2773	2.796	0.921	0.99	OR6A2	54.14
cg06418412	chr1	71546754	-0.0364	0.3671	0.921	0.99	ZRANB2	5.03
cg25319055	chr10	255347	-0.07482	0.7547	0.921	0.99	ZMYND11	89.27
cg02144933	chr2	201450690	-0.05092	0.5136	0.921	0.99	AOX1	3.76
cg02076818	chr4	32351541	-0.221	2.229	0.921	0.99		66.44
cg16203271	chr2	27306681	-0.04744	0.4785	0.921	0.99	EMILIN1	91.36
cg18772993	chr9	93405229	-0.01099	0.1109	0.921	0.99	DIRAS2	1.85
cg12072611	chr14	22433693	-0.058	0.585	0.921	0.99		10.38
cg08668140	chr12	79811824	-0.05567	0.5615	0.921	0.99	SYT1	91.36
cg22720139	chr6	52009064	0.1332	1.343	0.921	0.99	MIR206	67.92
cg20992284	chr19	30303414	0.01453	0.1465	0.921	0.99	CCNE1	1.74
cg23111544	chr2	79347474	0.135	1.362	0.921	0.99	REG1A	85.84
cg09378756	chr14	24569543	0.1212	1.222	0.921	0.99	PCK2	38.33
cg14518948	chr5	68484768	-0.1126	1.136	0.921	0.99	CENPH	18.98
cg23828814	chr12	131747277	0.2453	2.475	0.921	0.99		48.03
cg07496106	chr16	46918160	-0.01161	0.1171	0.921	0.99	GPT2	1.6
cg15005392	chr8	126052007	0.05095	0.514	0.921	0.99	KIAA0196	91.8
cg22208361	chr16	2034040	0.01847	0.1863	0.921	0.99	GFER	2.15
cg07074891	chr8	142853119	0.2175	2.194	0.921	0.99		42.55
cg23191702	chr8	142593617	0.3346	3.376	0.921	0.99		59.87
cg11860649	chr8	110664983	-0.1074	1.084	0.921	0.99	SYBU	20.48
cg06309788	chr13	40026426	-0.217	2.19	0.921	0.99	LHFP	64.69
cg00985133	chr7	132334029	-0.1527	1.541	0.921	0.99	PLXNA4	75.36
cg08468689	chr17	40346680	0.07384	0.7451	0.921	0.99	GHDC	9.03
cg02166179	chr19	20010348	-0.1523	1.536	0.921	0.99	ZNF93	75.94
cg01020080	chr2	26715609	0.08258	0.8333	0.921	0.99	OTOF	78.54
cg17891135	chr11	112132826	-0.07718	0.7788	0.921	0.99	PLET1	85.11
cg05014452	chr15	79603196	0.02531	0.2555	0.921	0.99	TMED3	4.45
cg26606899	chr16	1802252	0.01312	0.1324	0.921	0.99	MAPK8IP3	98.67
cg17220574	chr10	395292	0.1817	1.834	0.921	0.99	DIP2C	81.3
cg20741629	chr19	37727010	0.03189	0.3219	0.921	0.99	ZNF383	95.23
cg19270469	chr11	64023919	-0.01294	0.1306	0.921	0.99	PLCB3	98.61
cg12259140	chr3	48599829	-0.0536	0.541	0.921	0.99	UCN2	87.59
cg00387133	chr6	71021740	-0.1009	1.018	0.921	0.99		17.94
cg04574358	chr6	43349415	0.1008	1.017	0.921	0.99		56.45
cg21810173	chr17	1953820	0.03461	0.3493	0.921	0.99	MIR212	5.08
cg17443976	chr9	33947449	-0.05808	0.5861	0.921	0.99	UBAP2	92.15
cg04339246	chr15	89876433	0.0617	0.6227	0.921	0.99	POLG	90.65
cg03766648	chr8	27756927	-0.233	2.352	0.921	0.99	SCARA5	67.97
cg05359453	chr9	73085509	-0.04766	0.481	0.921	0.99		7.51
cg08529019	chr3	58478036	0.01914	0.1932	0.921	0.99	KCTD6	2.86
cg09789541	chr8	8655023	-0.4024	4.061	0.921	0.99	MFHAS1	16.38
cg00600933	chr1	156720321	0.01866	0.1884	0.921	0.99	HDGF	2.24
cg16573701	chr13	47371549	-0.0289	0.2917	0.921	0.99	ESD	4.06
cg20298802	chr4	75955358	0.1168	1.179	0.921	0.99	PARM1	79.59
cg00372253	chr6	112244697	-0.05743	0.5796	0.921	0.99		90.52
cg14202946	chr4	169931448	-0.02371	0.2393	0.921	0.99	CBR4	3.2
cg05996238	chrX	55115370	0.147	1.484	0.921	0.99	PAGE2	79.84
cg00139455	chr2	29296783	-0.07734	0.7807	0.921	0.99	C2orf71	85.62
cg05230130	chr2	198176331	-0.06939	0.7004	0.921	0.99	ANKRD44	14.04
cg13482172	chr3	116835240	-0.2088	2.107	0.921	0.99		87.62
cg17104905	chr6	2966689	-0.08612	0.8693	0.921	0.99	SERPINB6	85.88
cg12862212	chr5	35778578	0.2335	2.357	0.921	0.99	SPEF2	47.06
cg13234628	chr13	43135784	0.1557	1.572	0.921	0.99	TNFSF11	79.57
cg02724667	chr1	161044980	0.06151	0.6209	0.921	0.99	PVRL4	36.14
cg20541753	chr11	34938014	0.01069	0.1079	0.921	0.99	PDHX	1.44
cg06202094	chr10	97667599	-0.02926	0.2954	0.921	0.99	C10orf131	2.5
cg24115922	chr19	13875297	-0.01882	0.19	0.921	0.99	MRI1	2.63
cg27601516	chr14	23452417	-0.04542	0.4585	0.921	0.99	JUB	11.85
cg00367546	chr15	89165046	-0.06683	0.6747	0.921	0.99	AEN	6.46
cg23537959	chr5	63461570	0.05345	0.5396	0.921	0.99	RNF180	2.72
cg10373917	chr11	13802854	-0.09262	0.935	0.921	0.99		34.12
cg02082252	chr6	31866286	-0.0257	0.2595	0.921	0.99	EHMT2	3.05
cg15889722	chr1	161166414	-0.07806	0.7881	0.921	0.99	ADAMTS4	82.86
cg13625620	chr8	10273691	0.1797	1.814	0.921	0.99	MSRA	74.51
cg11810374	chr13	112180080	0.1776	1.793	0.921	0.99		36.49
cg07318155	chr1	111746959	-0.1064	1.075	0.921	0.99		71.42
cg00213331	chr5	138463463	0.02658	0.2683	0.921	0.99	SIL1	94.93
cg19886405	chr8	9019039	0.03573	0.3608	0.921	0.99		93.62
cg22184096	chr19	5694592	-0.0187	0.1888	0.921	0.99	LONP1	97.67
cg20597908	chr12	110888290	-0.03225	0.3257	0.921	0.99	ARPC3	4.27
cg06988995	chr10	43633847	-0.02563	0.2588	0.921	0.99	CSGALNACT2	3.39
cg06832042	chr1	87380128	0.02478	0.2502	0.921	0.99	HS2ST1	3.08
cg22196743	chr22	36501278	0.07956	0.8034	0.921	0.99		88.61
cg03103218	chr11	63828672	-0.05872	0.593	0.921	0.99	MACROD1	11.93
cg02203484	chr22	47056210	-0.05234	0.5286	0.921	0.99	GRAMD4	92.06
cg22693570	chr1	55224579	-0.01384	0.1398	0.921	0.99	PARS2	98.11
cg08892952	chr16	28929659	-0.03728	0.3765	0.921	0.99	RABEP2	93.37
cg11767197	chr14	57714920	0.0588	0.5938	0.921	0.99	EXOC5	89.58
cg19200082	chr20	47197908	-0.1798	1.816	0.921	0.99		68.58
cg17321883	chr3	49756736	-0.1332	1.345	0.921	0.99	AMIGO3	6.05
cg04316348	chr10	99025970	0.02739	0.2767	0.921	0.99	ARHGAP19	95.1
cg24482747	chr12	123315780	-0.1168	1.18	0.921	0.99		69.51
cg11453792	chr2	148682423	0.04978	0.5028	0.921	0.99	ACVR2A	93.69
cg06323427	chr3	167452563	0.0259	0.2616	0.921	0.99	PDCD10	3.25
cg17869259	chr5	89284329	-0.2215	2.238	0.921	0.99		47.6
cg05403555	chr2	75427088	0.01143	0.1154	0.921	0.99	TACR1	1.74
cg12169218	chr19	35605533	0.01948	0.1968	0.921	0.99	FXYD3	2.67
cg19774973	chr8	144420279	-0.212	2.141	0.921	0.99		21.2
cg12408083	chr4	3582639	-0.1607	1.624	0.921	0.99	LINC00955	42.55
cg02312226	chr13	34216211	-0.03642	0.3679	0.921	0.99	STARD13	93.8
cg05262957	chr1	8570537	-0.04459	0.4505	0.921	0.99	RERE	3.47
cg25040679	chr16	31044362	-0.08421	0.8508	0.921	0.99	STX4	13.23
cg20113693	chr19	55740757	0.01407	0.1422	0.921	0.99	TMEM86B	98.25
cg24810353	chr6	14602100	-0.1199	1.211	0.921	0.99		85.43
cg03934846	chr12	74686916	0.1235	1.248	0.921	0.99	LOC100507377	76.11
cg24668317	chr2	131149771	-0.03071	0.3103	0.921	0.99		4.03
cg24591082	chr6	56143542	0.1427	1.442	0.921	0.99		81.2
cg26093907	chr4	103749585	0.0204	0.2061	0.922	0.99	UBE2D3	2.53
cg01044695	chr19	48894882	-0.01356	0.137	0.922	0.99	KDELR1	1.6
cg14585235	chr8	26724817	0.02253	0.2277	0.922	0.99		3.28
cg06386278	chr11	86013177	0.01641	0.1658	0.922	0.99	C11orf73	1.43
cg03224992	chr1	51750976	0.06061	0.6125	0.922	0.99		92.6
cg10116840	chr11	128813223	-0.05009	0.5062	0.922	0.99	TP53AIP1	92.7
cg01695620	chr8	58122850	-0.2339	2.364	0.922	0.99		77.1
cg21759797	chr6	30028970	0.01206	0.1218	0.922	0.99	ZNRD1	1.7
cg01046945	chr22	38034539	0.1586	1.603	0.922	0.99	SH3BP1	90.19
cg01739794	chr1	71094821	0.1675	1.693	0.922	0.99		32.47
cg11381149	chr6	134356379	-0.103	1.041	0.922	0.99	SLC2A12	78.6
cg17359434	chr2	85842750	0.1098	1.11	0.922	0.99	USP39	75.12
cg22172600	chr7	34700910	-0.1156	1.168	0.922	0.99	NPSR1	24.68
cg24481782	chr17	80845653	0.1704	1.723	0.922	0.99	TBCD	66.34
cg09963024	chr8	6663226	-0.1424	1.439	0.922	0.99		65.57
cg11755053	chr5	122372481	-0.01039	0.105	0.922	0.99	PPIC	1.3
cg14041778	chr1	33938210	0.02346	0.2371	0.922	0.99	ZSCAN20	2.96
cg09141450	chr8	77618058	-0.2346	2.372	0.922	0.99	ZFHX4	55.15
cg07195577	chr17	27052828	-0.0889	0.8986	0.922	0.99	TLCD1	15.94
cg11716164	chrX	118556794	0.1202	1.215	0.922	0.99	SLC25A43	84.97
cg18377014	chr7	1095595	0.144	1.455	0.922	0.99	C7orf50	81.27
cg21484173	chr6	146218862	0.03371	0.3408	0.922	0.99	SHPRH	94.43
cg05670935	chr4	39368862	-0.06568	0.664	0.922	0.99	RFC1	92.21
cg00275126	chr5	35902250	-0.1286	1.3	0.922	0.99		76.76
cg25068975	chr4	26484387	-0.1151	1.163	0.922	0.99	CCKAR	70.67
cg08467261	chr16	53737935	0.01369	0.1384	0.922	0.99	RPGRIP1L	1.68
cg24600295	chr16	49892004	-0.01484	0.15	0.922	0.99	ZNF423	2.37
cg10800464	chr12	109162641	-0.05357	0.5416	0.922	0.99		3.63
cg19558853	chr15	60507509	0.1311	1.325	0.922	0.99		41.18
cg24416761	chr1	32777722	0.1323	1.338	0.922	0.99	HDAC1	70.4
cg00917251	chr1	24829987	0.06317	0.6387	0.922	0.99	RCAN3	12.19
cg01710559	chr11	65549330	0.06053	0.6121	0.922	0.99	AP5B1	80.73
cg08409225	chr12	56617737	0.1985	2.007	0.922	0.99	OBFC2B	10.51
cg02866304	chr3	72897120	-0.021	0.2123	0.922	0.99	SHQ1	2.58
cg10348723	chr4	48112105	-0.04758	0.4811	0.922	0.99	TXK	91.5
cg26839863	chr10	21814793	0.01269	0.1283	0.922	0.99	C10orf140	1.96
cg09309233	chr3	31771256	-0.09022	0.9123	0.922	0.99	OSBPL10	36.86
cg04148095	chr11	6232699	0.04009	0.4054	0.922	0.99	FAM160A2	92.07
cg27649522	chr12	12877729	0.05112	0.5169	0.922	0.99	APOLD1	7.23
cg23964375	chr19	6433768	-0.1256	1.271	0.922	0.99	SLC25A41	76.94
cg20515136	chr3	159707145	-0.102	1.032	0.922	0.99	IL12A	71.6
cg00301762	chr7	1714056	0.1622	1.641	0.922	0.99		23.87
cg15747985	chr11	126636628	0.1581	1.599	0.922	0.99	KIRREL3	42.7
cg09788524	chr19	19151601	0.108	1.093	0.922	0.99	ARMC6	79.63
cg06175988	chr7	30719227	0.1377	1.393	0.922	0.99	CRHR2	26.38
cg05856398	chr7	122338985	-0.1689	1.709	0.922	0.99	RNF133	75.54
cg04747843	chr11	114912893	0.1307	1.321	0.922	0.99		25.21
cg15943396	chr5	159436103	-0.02818	0.285	0.922	0.99	TTC1	3.64
cg24590633	chr1	212965271	0.01205	0.1218	0.922	0.99	NSL1	1.47
cg23550763	chr20	19796365	-0.2109	2.133	0.922	0.99		41.38
cg22834511	chr2	8423122	-0.03109	0.3144	0.922	0.99		94.57
cg22795583	chr4	1224709	-0.07419	0.7505	0.922	0.99	CTBP1	87.6
cg21026551	chr1	119818589	0.1264	1.278	0.922	0.99	LOC101929147	80.25
cg05952150	chr1	45180803	-0.01846	0.1867	0.922	0.99	C1orf228	2.53
cg02213971	chr11	69994230	-0.09871	0.9985	0.922	0.99	ANO1	82.88
cg20600756	chr12	50794555	0.01625	0.1644	0.922	0.99	LARP4	2.92
cg01706592	chr1	246168678	-0.1371	1.387	0.922	0.99	SMYD3	74.98
cg13201461	chr1	109288968	0.06665	0.6742	0.922	0.99	STXBP3	11.27
cg06101456	chr9	112083216	0.01242	0.1256	0.922	0.99	EPB41L4B	1.77
cg21664614	chr13	111277611	0.01188	0.1202	0.922	0.99	CARKD	98.54
cg09530349	chrX	19361981	0.05494	0.5558	0.922	0.99	PDHA1	4.26
cg07316873	chr7	116713121	0.07973	0.8066	0.922	0.99	ST7-AS2	80.44
cg24855292	chr13	25080267	0.1742	1.763	0.922	0.99	PARP4	87.4
cg03472610	chr3	85792009	-0.3171	3.208	0.922	0.99	CADM2	48.34
cg11968956	chr6	119441387	-0.1425	1.442	0.922	0.99	FAM184A	33.4
cg22255354	chr7	934221	-0.01623	0.1642	0.922	0.99	C7orf20	97.98
cg26307359	chr17	27332646	0.02843	0.2877	0.922	0.99	SEZ6	3.19
cg05331230	chr1	45452476	-0.1157	1.171	0.922	0.99	EIF2B3	5.23
cg16981024	chr10	35896654	-0.1578	1.596	0.922	0.99	GJD4	10.67
cg27349795	chr6	31802397	0.01595	0.1614	0.922	0.99	C6orf48	2.45
cg01818579	chr20	55982315	-0.0812	0.8217	0.922	0.99	RBM38	80.84
cg03089878	chr4	8388438	0.01406	0.1422	0.922	0.99	ACOX3	98.4
cg17689473	chr6	40995202	-0.1047	1.06	0.922	0.99	UNC5CL	29.37
cg09408023	chr1	91873278	0.1337	1.353	0.922	0.99		57.2
cg02573276	chr1	2344586	-0.01356	0.1372	0.922	0.99	PEX10	1.93
cg13277660	chr16	30644906	0.07983	0.8079	0.922	0.99		89.09
cg08502059	chr18	6367815	-0.1774	1.795	0.922	0.99	L3MBTL4	60.03
cg26933147	chr1	120439396	-0.09465	0.9579	0.922	0.99	ADAM30	87.38
cg15813197	chr15	59847718	-0.0333	0.337	0.922	0.99		95.26
cg13048956	chr7	141561614	0.1102	1.115	0.922	0.99		21.15
cg13380341	chr20	34628776	-0.1367	1.384	0.922	0.99		77.06
cg18243651	chr7	79765063	-0.03027	0.3064	0.922	0.99	GNAI1	3.59
cg10276481	chr1	229244922	-0.1077	1.09	0.922	0.99		78.7
cg04234540	chr5	134442081	0.04628	0.4684	0.922	0.99		92.95
cg23643568	chr6	33170779	-0.05369	0.5434	0.922	0.99	SLC39A7	90.56
cg19895882	chr13	42534974	-0.01014	0.1027	0.922	0.99	KIAA0564	1.3
cg05200694	chr5	40442560	-0.1226	1.241	0.922	0.99		32.48
cg07284546	chr16	690468	0.09663	0.9781	0.922	0.99	FAM195A	87.8
cg13032201	chr6	42100719	0.02149	0.2175	0.922	0.99	C6orf132	95.34
cg26098769	chr11	6897368	-0.3798	3.844	0.922	0.99	OR10A4	53.63
cg26995035	chr13	113785830	-0.2592	2.623	0.922	0.99	F10	76.24
cg16520685	chr7	93984889	-0.06995	0.7081	0.922	0.99		88.96
cg11943190	chr6	41790313	-0.1018	1.031	0.922	0.99	USP49	67.85
cg07596113	chr3	11920457	-0.196	1.984	0.922	0.99		61.37
cg11503710	chr10	64396659	-0.1957	1.981	0.922	0.99	ZNF365	48.87
cg13660477	chr2	106388966	0.08778	0.8886	0.922	0.99	NCK2	82.26
cg09345606	chr3	159557567	-0.104	1.053	0.922	0.99	SCHIP1	81.69
cg04122449	chr11	114086731	-0.1429	1.447	0.922	0.99	ZBTB16	41.51
cg19326153	chr12	45610704	0.01215	0.123	0.922	0.99	ANO6	1.59
cg14001518	chr9	35561435	-0.05185	0.5249	0.922	0.99	RUSC2	92.11
cg22077468	chr14	50263421	0.04605	0.4662	0.922	0.99	NEMF	93.69
cg18844850	chr12	6833560	-0.02172	0.2199	0.922	0.99	COPS7A	2.76
cg18184785	chr1	157092613	0.03352	0.3393	0.922	0.99		94.1
cg16491046	chr1	247494983	-0.05793	0.5865	0.922	0.99	ZNF496	7.79
cg20261440	chr12	114073882	-0.1797	1.819	0.922	0.99		35.82
cg04681849	chr8	17434460	-0.03175	0.3214	0.922	0.99	PDGFRL	3.2
cg07889790	chr8	622078	-0.1719	1.741	0.922	0.99	ERICH1	37.01
cg19944675	chr2	118771867	0.02382	0.2412	0.922	0.99	CCDC93	2.34
cg04528024	chr13	111366565	0.03615	0.366	0.922	0.99	ING1	3.53
cg09407234	chr12	56346565	0.06471	0.6552	0.922	0.99	DGKA	88.34
cg14707716	chr5	76440171	0.1114	1.128	0.922	0.99	ZBED3-AS1	38.2
cg00169677	chr8	144584408	-0.06919	0.7006	0.922	0.99	ZC3H3	88
cg09333631	chr3	44802604	-0.04087	0.4139	0.922	0.99	KIF15	4.93
cg01210554	chr7	27191564	0.2082	2.109	0.922	0.99		34.83
cg21965995	chr1	151771856	-0.09029	0.9142	0.922	0.99		27.05
cg12337683	chr4	847411	0.3504	3.548	0.922	0.99	GAK	71.93
cg19601398	chr8	40300748	-0.06965	0.7053	0.922	0.99		11.28
cg25923651	chr12	95482600	0.04107	0.4159	0.922	0.99	FGD6	93.2
cg18365211	chr4	7770554	0.07749	0.7847	0.922	0.99	AFAP1	83.31
cg19218081	chrX	54501853	-0.1125	1.139	0.922	0.99	FGD1	86.25
cg24339704	chr19	2529022	0.09715	0.9838	0.922	0.99	GNG7	27.85
cg07209388	chr9	136451326	0.177	1.793	0.922	0.99		23.95
cg27149326	chr22	21081421	-0.05469	0.5539	0.922	0.99	PI4KA	91.92
cg26684238	chr2	191116292	-0.0354	0.3585	0.922	0.99	HIBCH	93.63
cg24433722	chr1	203596190	-0.02356	0.2387	0.922	0.99	ATP2B4	2.84
cg04226062	chr6	159736958	-0.1585	1.605	0.922	0.99		84.23
cg25735517	chr19	41337861	-0.1234	1.249	0.922	0.99		19.69
cg10864878	chr15	47477004	-0.02578	0.2612	0.922	0.99		2.11
cg00550207	chr14	73526199	-0.07847	0.7948	0.922	0.99	RBM25	6.09
cg19198794	chr2	74757221	0.02362	0.2393	0.922	0.99	HTRA2	2.99
cg13998850	chr14	24540773	-0.154	1.559	0.922	0.99	CPNE6	30.4
cg20708411	chr5	122847581	-0.02694	0.2728	0.922	0.99	CSNK1G3	3.52
cg07542184	chr4	147685925	0.2315	2.345	0.922	0.99	TTC29	63.33
ch.3.3596501R	chr3	184042802	0.04121	0.4174	0.922	0.99	EIF4G1	7.14
cg16903689	chr3	108833737	0.04247	0.4302	0.922	0.99	MORC1	91.54
cg23331322	chr22	31091262	0.1058	1.072	0.922	0.99	OSBP2	33.28
cg19663246	chr7	32339095	-0.2891	2.928	0.922	0.99		32.64
cg07065008	chr22	44350860	-0.0343	0.3475	0.922	0.99	SAMM50	4.14
cg08098127	chrX	13681806	-0.09459	0.9581	0.922	0.99	TCEANC	86.46
cg19488520	chr1	155960040	0.07816	0.7917	0.922	0.99		83.99
cg01200389	chr18	76123613	0.1971	1.997	0.922	0.99		58
cg14711145	chr5	133710015	0.04063	0.4116	0.922	0.99	UBE2B	92.08
cg07292116	chr2	234371248	-0.04621	0.4681	0.922	0.99	DGKD	94.37
cg12146829	chr5	1107855	0.1515	1.535	0.922	0.99	SLC12A7	23.09
cg09891066	chr1	2100864	-0.06995	0.7086	0.922	0.99	PRKCZ	88.44
cg23321410	chr15	36882309	0.092	0.9321	0.922	0.99	C15orf41	88.58
cg00549561	chr16	22296110	-0.09258	0.938	0.922	0.99	EEF2K	34.49
cg23215092	chr5	74807815	-0.0405	0.4104	0.922	0.99	COL4A3BP	4.95
cg12934382	chr3	51741135	0.06496	0.6583	0.922	0.99	GRM2	3.35
cg17367132	chr12	52241719	-0.03219	0.3262	0.922	0.99		4.51
cg06660920	chr3	179555571	0.1501	1.521	0.922	0.99	PEX5L	75.97
cg24361391	chr17	39675414	0.07762	0.7866	0.922	0.99	KRT15	86.57
cg07681728	chr3	186857593	0.01209	0.1226	0.922	0.99	RPL39L	1.68
cg05767143	chr17	6385458	-0.08882	0.9	0.922	0.99	PITPNM3	30.99
cg18030770	chr1	242090725	-0.0384	0.3891	0.922	0.99		93.66
cg25139754	chr1	2126245	-0.03948	0.4001	0.922	0.99	FAAP20	5.55
cg08617218	chr9	21385836	0.08476	0.8589	0.922	0.99	IFNA2	83.04
cg18031221	chr5	87441287	-0.1492	1.512	0.922	0.99		73.59
cg04989395	chr3	170167033	0.03499	0.3546	0.922	0.99		93.64
cg11164617	chr6	149430628	-0.1056	1.07	0.922	0.99		62.61
cg00210378	chr22	19829201	0.07538	0.764	0.922	0.99	GNB1L	88.94
cg19477674	chr11	33719644	-0.0883	0.8949	0.922	0.99		83.32
cg05888181	chr8	1952319	0.2887	2.926	0.922	0.99	KBTBD11	63.17
cg17589437	chr7	87563717	0.07984	0.8093	0.922	0.99	ADAM22	14.31
cg27052442	chr17	37844412	-0.05435	0.5509	0.922	0.99	ERBB2	4.74
cg17388484	chr17	39943043	-0.0241	0.2443	0.922	0.99	JUP	3.57
cg00679877	chr2	71821944	-0.03863	0.3916	0.922	0.99	DYSF	93.86
cg02096918	chr12	14291749	-0.1398	1.417	0.922	0.99		73.65
cg18764513	chr14	23292277	-0.03336	0.3381	0.922	0.99		4.72
cg14002258	chr8	144432274	0.08623	0.8741	0.922	0.99	TOP1MT	26.01
cg11837267	chr14	24898889	0.1086	1.101	0.922	0.99	KHNYN	24.61
cg02631330	chr6	169643553	-0.2164	2.194	0.922	0.99	THBS2	62.73
cg08135850	chr6	26199770	0.03023	0.3065	0.922	0.99	HIST1H3D	4.14
cg11080085	chrX	117480243	-0.09277	0.9404	0.922	0.99	WDR44	15.98
cg25494644	chr16	4514293	-0.08269	0.8383	0.922	0.99	NMRAL1	25.57
cg05779344	chr1	40609907	0.03884	0.3938	0.922	0.99		4.06
cg11157771	chr17	3474873	-0.0452	0.4582	0.922	0.99	TRPV1	91.94
cg02384251	chr4	1205914	0.07942	0.8051	0.922	0.99	CTBP1	84.42
cg27523942	chr2	33638217	0.08637	0.8756	0.922	0.99		26.19
cg16998656	chr7	32114197	-0.2614	2.65	0.922	0.99		37.4
cg07871034	chr19	48103301	0.03483	0.3531	0.922	0.99		6.29
cg01311064	chr13	72441146	-0.01334	0.1352	0.922	0.99	DACH1	2.2
cg17974715	chr5	176869629	0.03146	0.319	0.922	0.99	GRK6	92.74
cg08887066	chr14	75894484	-0.01289	0.1307	0.922	0.99	JDP2	2.13
cg05585742	chr4	812684	0.2848	2.888	0.922	0.99	CPLX1	50.94
cg02363317	chr17	62502259	0.01331	0.1349	0.922	0.99	DDX5	1.67
cg17319365	chr12	108956283	-0.01015	0.1029	0.922	0.99	ISCU	1.35
cg13772376	chr10	86302285	0.03795	0.3848	0.922	0.99		92.43
cg03024187	chr12	52641625	-0.1487	1.508	0.922	0.99	KRT7	68.03
cg17048283	chr7	70050317	0.02705	0.2743	0.922	0.99	AUTS2	94.69
cg20705214	chr1	94079704	-0.1124	1.14	0.922	0.99	BCAR3	74.46
cg07172558	chr13	111365483	0.07607	0.7714	0.922	0.99	ING1	6.43
cg04300701	chr15	39885371	-0.02659	0.2697	0.922	0.99	THBS1	95.06
cg14593164	chr1	116579206	0.06008	0.6093	0.922	0.99	SLC22A15	89.69
cg02606936	chr22	39337729	-0.1875	1.902	0.922	0.99		39.55
cg02500201	chr16	1502739	-0.03798	0.3851	0.922	0.99	CLCN7	92
cg15530356	chr19	8579985	0.0439	0.4452	0.922	0.99	ZNF414	92.64
cg07335179	chr11	46517474	0.06171	0.6259	0.922	0.99	AMBRA1	88.49
cg18960389	chr13	112062791	0.1549	1.571	0.922	0.99		42.55
cg20000016	chr16	27227274	-0.08506	0.8627	0.922	0.99	KDM8	77.42
cg00837218	chr14	21865939	-0.04898	0.4968	0.922	0.99	CHD8	90.58
cg11880098	chr19	53844159	0.08135	0.8251	0.922	0.99	ZNF845	36.46
cg17711870	chr8	87354470	-0.03559	0.361	0.922	0.99	WWP1	4.41
cg14584616	chr7	788061	-0.05111	0.5184	0.922	0.99	HEATR2	89.7
cg07223713	chr6	32936520	0.01553	0.1575	0.922	0.99	BRD2	2.23
cg13752460	chr9	139641402	-0.1366	1.385	0.922	0.99	LCN6	41.65
cg09453116	chr7	112430366	-0.01137	0.1153	0.922	0.99	TMEM168	1.34
cg01691455	chr17	51011092	0.1393	1.413	0.922	0.99		22.41
cg24898812	chr4	48854192	0.06355	0.6447	0.922	0.99	OCIAD1	87.12
cg12550317	chr17	6544367	0.01198	0.1215	0.922	0.99	TXNDC17	1.52
cg01924942	chr16	20911133	0.01544	0.1566	0.922	0.99	LYRM1	2.17
cg24612225	chr2	70994851	0.5248	5.323	0.922	0.99	ADD2	44.12
cg13355728	chr4	20701889	-0.01284	0.1302	0.922	0.99	PACRGL	1.64
cg26842637	chr20	42134970	0.06933	0.7033	0.922	0.99	L3MBTL1	90.69
cg18519296	chr11	8150195	-0.1443	1.463	0.922	0.99	RIC3	82.88
cg06117032	chr5	43067114	-0.02112	0.2142	0.922	0.99	LOC100506639	2.4
cg06479235	chr10	35022707	-0.093	0.9434	0.922	0.99	PARD3	82.3
cg11906825	chr2	155315098	-0.2113	2.143	0.922	0.99		71.63
cg24907086	chr12	40202167	-0.04295	0.4357	0.922	0.99	SLC2A13	91.48
cg06237436	chr16	28076248	0.236	2.394	0.922	0.99	GSG1L	44.13
cg10498921	chr5	139625058	-0.1566	1.589	0.922	0.99	PFDN1	70.61
cg18582497	chr7	142554132	-0.08623	0.8748	0.922	0.99	EPHB6	89.23
cg10909625	chr5	76370281	-0.04053	0.4112	0.922	0.99		94.16
cg13651207	chr9	119475712	-0.2799	2.84	0.922	0.99	ASTN2	60.81
cg15444894	chr4	185569779	-0.02726	0.2766	0.922	0.99	PRIMPOL	2.76
cg07441054	chr14	34932018	0.05882	0.5968	0.922	0.99	SPTSSA	6.44
cg01854076	chr4	2063036	0.08138	0.8258	0.922	0.99	NAT8L	33.9
cg06460866	chr5	57133826	0.04626	0.4694	0.922	0.99		92.94
cg15013982	chr11	544452	-0.0623	0.6321	0.922	0.99	LRRC56	74.07
cg02644040	chr10	97970063	0.0821	0.8331	0.922	0.99	BLNK	90.22
cg15117252	chr11	77850838	0.03111	0.3157	0.922	0.99	ALG8	3.77
cg00697723	chr13	92245384	-0.3539	3.591	0.922	0.99	GPC5	74.47
cg12323413	chr11	78129664	-0.08418	0.8542	0.922	0.99	GAB2	11.93
cg07629900	chr1	8158130	0.07162	0.7268	0.922	0.99		87.44
cg11038332	chr10	114711932	-0.02833	0.2875	0.922	0.99	TCF7L2	3.87
cg06825661	chr18	13260398	0.3232	3.28	0.922	0.99	C18orf1	37.33
cg13927669	chr10	98269432	-0.1003	1.018	0.922	0.99	TLL2	74.61
cg06425081	chr18	37646034	0.3733	3.788	0.922	0.99	LINC01477	64.03
cg05070796	chr7	73496735	0.04682	0.4752	0.922	0.99	LIMK1	91.26
cg27081634	chr11	68778745	-0.04599	0.4668	0.922	0.99	MRGPRF	4.69
cg25112625	chr10	5454478	0.02515	0.2553	0.922	0.99	NET1	3.21
cg20798412	chr7	150725310	-0.02457	0.2494	0.922	0.99	ABCB8	2.56
cg10192047	chr19	18722754	0.01363	0.1383	0.922	0.99	TMEM59L	1.72
cg00595678	chr6	109805074	-0.03932	0.3991	0.922	0.99	ZBTB24	6.38
cg13027404	chr15	53095984	0.176	1.786	0.922	0.99		13.57
cg02152034	chr22	29600657	-0.06156	0.6248	0.922	0.99	EMID1	90.3
cg20958944	chr17	19852204	0.09143	0.928	0.922	0.99	AKAP10	82.06
cg07105005	chr17	71782468	0.06724	0.6825	0.922	0.99	LOC400620	8.84
cg23805780	chr6	130342187	0.07055	0.7161	0.922	0.99	L3MBTL3	4.23
cg15977267	chr12	90359883	-0.09997	1.015	0.922	0.99		47.03
cg19262005	chr15	65903041	-0.03262	0.3311	0.922	0.99	C15orf44	4.48
cg24791165	chr4	24397901	0.1436	1.457	0.922	0.99		51.41
cg04951086	chr1	25020921	-0.3384	3.435	0.922	0.99		38.88
cg10401626	chr7	73420559	0.06741	0.6844	0.922	0.99		20.37
cg20021787	chr16	1877626	0.1239	1.258	0.922	0.99	FAHD1	30.63
cg18614779	chr19	52035179	0.1002	1.017	0.922	0.99	SIGLEC6	13.59
cg00005010	chr16	56691849	-0.01219	0.1237	0.922	0.99	MT1F	2.14
cg21644867	chr1	83261136	0.04205	0.4269	0.922	0.99		92.89
cg15508113	chr6	24775047	-0.01446	0.1468	0.922	0.99	GMNN	2.16
cg00569276	chr1	17446545	0.1477	1.5	0.922	0.99	PADI2	82.54
cg07934678	chr17	45221489	-0.03419	0.3472	0.922	0.99	CDC27	92.95
cg09457812	chr9	134165196	-0.1074	1.09	0.922	0.99	PPAPDC3	42.11
cg10848373	chr21	39047855	0.3097	3.144	0.922	0.99	KCNJ6	33.71
cg00952054	chr1	9437047	0.3153	3.201	0.922	0.99		37.6
cg03948298	chr15	101591268	-0.1343	1.363	0.922	0.99	LRRK1	38.94
cg21502259	chr3	183882418	0.1474	1.497	0.922	0.99	DVL3	74.41
cg17744032	chr22	24497480	-0.07369	0.7482	0.922	0.99	CABIN1	33.23
cg25604819	chr3	82857026	0.1505	1.528	0.922	0.99		93.76
cg27104117	chr17	27276789	0.03569	0.3624	0.922	0.99	PHF12	4.25
cg24095674	chr7	101265871	-0.08629	0.8762	0.922	0.99	MYL10	78.02
cg23545423	chr21	33976922	-0.03502	0.3556	0.922	0.99	C21orf59	94.79
cg18727576	chr4	40992056	0.02715	0.2757	0.922	0.99	APBB2	95.73
cg12400039	chr2	37426574	0.03552	0.3607	0.922	0.99	CEBPZOS	94.51
cg18600110	chr20	33567304	-0.05409	0.5493	0.922	0.99	MYH7B	89.59
cg14170787	chr9	112889386	-0.09954	1.011	0.922	0.99	AKAP2	27.04
cg07851675	chr5	2755540	0.1633	1.659	0.922	0.99		69.39
cg00884093	chr22	46932648	-0.01204	0.1222	0.922	0.99	CELSR1	1.82
cg11434151	chr22	36691632	0.07209	0.7321	0.922	0.99	MYH9	82.35
cg27258787	chr19	10764001	0.02641	0.2682	0.922	0.99	ILF3	3.35
cg27305037	chr3	72096834	0.1164	1.183	0.922	0.99	LINC00877	45.77
cg07673183	chr3	50648771	-0.04456	0.4526	0.922	0.99	CISH	6.54
cg26733345	chr1	87677781	0.09021	0.9162	0.922	0.99	LOC101927844	86.81
cg02881389	chr13	79943132	0.04546	0.4617	0.922	0.99	RBM26	91
cg26454191	chr2	190648463	0.03461	0.3516	0.922	0.99	PMS1	2.58
cg00089945	chr1	222816858	0.1825	1.854	0.922	0.99	MIA3	34.97
cg05986505	chr8	99955563	-0.1459	1.482	0.922	0.99	OSR2	68.91
cg11946459	chr6	29911558	-0.4554	4.626	0.922	0.99	HLA-A	50.51
cg05745851	chr12	123259105	-0.4216	4.283	0.922	0.99	CCDC62	26.96
cg04658027	chr6	31702774	0.01391	0.1413	0.922	0.99	CLIC1	1.67
cg03047570	chr10	32398778	0.2179	2.214	0.922	0.99		60.85
cg02373132	chr20	36623500	0.1185	1.204	0.922	0.99	TTI1	91.09
cg20243816	chr12	113573611	0.01065	0.1082	0.922	0.99	RASAL1	1.28
cg07694599	chr5	138941448	0.01063	0.108	0.922	0.99	UBE2D2	1.26
cg02484776	chr15	42567603	-0.1261	1.281	0.922	0.99	GANC	67.34
cg11212038	chr17	59940826	-0.224	2.276	0.922	0.99	BRIP1	13.67
cg18879998	chr17	80895949	0.06098	0.6195	0.922	0.99	TBCD	89.75
cg08642859	chr3	126175220	0.03114	0.3163	0.922	0.99	ZXDC	94.32
cg07897247	chr2	171848229	-0.03936	0.3999	0.922	0.99	TLK1	92.75
cg14156381	chr19	8212675	0.08554	0.8691	0.922	0.99	FBN3	24.9
cg14666946	chr13	112249733	-0.3029	3.078	0.922	0.99		75.09
cg25937149	chr5	175788949	-0.01438	0.1461	0.922	0.99	KIAA1191	2.38
cg06684439	chr15	64422862	-0.03052	0.3101	0.922	0.99	SNX1	93.99
cg01325448	chr10	129799166	0.1555	1.58	0.922	0.99	PTPRE	57
cg01021610	chr7	19972646	0.1762	1.79	0.922	0.99	LOC101927668	53.66
cg15157517	chr17	61600769	0.01329	0.135	0.922	0.99	KCNH6	1.69
cg08253072	chr10	112680714	-0.1679	1.706	0.922	0.99	SHOC2	22.75
cg01513263	chr11	73172771	0.1118	1.136	0.922	0.99	FAM168A	31.25
cg16932338	chr2	28718796	-0.071	0.7215	0.922	0.99	PLB1	88.37
cg26331122	chr4	1222382	-0.06053	0.6152	0.922	0.99	CTBP1	88.37
cg25602159	chr19	41222284	-0.07395	0.7515	0.922	0.99	ADCK4	17.6
cg23883393	chr13	103046499	0.04287	0.4357	0.922	0.99	FGF14	4.33
cg14380519	chr9	79516862	0.1109	1.127	0.922	0.99	PRUNE2	31.47
cg05391011	chr10	103986245	0.03481	0.3538	0.922	0.99	ELOVL3	5.09
cg12582028	chr1	151736699	0.1514	1.539	0.922	0.99	OAZ3	37.04
cg04402007	chr8	35093901	0.3448	3.505	0.922	0.99	UNC5D	37.34
cg17504968	chr18	77722045	0.09266	0.9419	0.922	0.99		16.04
cg04751149	chr2	66673449	-0.1202	1.221	0.922	0.99	MEIS1	59.22
cg23932017	chr3	35768725	0.3111	3.162	0.922	0.99	ARPP21	60.42
cg02956521	chr11	102140747	-0.09249	0.9401	0.922	0.99		83.25
cg25207456	chr17	1896121	0.04334	0.4406	0.922	0.99	RTN4RL1	93.25
cg09121239	chr11	221750	-0.1169	1.189	0.922	0.99	SIRT3	73.07
cg15858982	chr16	12531339	-0.1619	1.645	0.922	0.99	SNX29	80.54
cg13698224	chr9	87309394	-0.198	2.013	0.922	0.99	NTRK2	64.09
cg09290242	chr11	13806491	-0.08022	0.8156	0.922	0.99		86.54
cg10514093	chr5	156277587	-0.1167	1.186	0.922	0.99	PPP1R2P3	44.71
cg17716453	chr19	15619355	0.01252	0.1273	0.922	0.99	CYP4F22	1.57
cg09174845	chr20	5798557	0.1142	1.161	0.922	0.99	C20orf196	69.46
cg08639592	chr7	151082440	0.04301	0.4372	0.922	0.99	WDR86	90.14
cg15570070	chr7	154568373	0.2065	2.099	0.922	0.99	DPP6	34.57
cg20105610	chr18	67064386	0.2493	2.535	0.922	0.99		48.78
cg05170275	chr6	106534146	-0.02931	0.298	0.922	0.99	PRDM1	4.55
cg07335806	chr15	99791569	-0.009464	0.09623	0.922	0.99	LRRC28	1.03
cg04084898	chr6	138745349	0.05749	0.5845	0.922	0.99	NHSL1	87.81
cg00120286	chr5	108784892	-0.03257	0.3312	0.922	0.99		95.17
cg16390932	chr6	155739588	-0.1872	1.903	0.922	0.99	NOX3	17.47
cg07862612	chr19	1566150	0.07463	0.7588	0.922	0.99	MEX3D	85
cg14834313	chr11	114237690	0.1049	1.067	0.922	0.99	LOC101928940	18.1
cg09576762	chr15	99548859	-0.1365	1.389	0.922	0.99	LOC145814	26.38
cg16968514	chr6	33232604	-0.05864	0.5963	0.922	0.99	VPS52	89.82
cg03791826	chr12	80321807	-0.1637	1.665	0.922	0.99	PPP1R12A	50.13
cg17422088	chr1	33742356	-0.06693	0.6806	0.922	0.99	ZNF362	85.81
cg15362317	chr8	144632475	0.1853	1.884	0.922	0.99		37.35
cg26015227	chr8	142576562	0.04641	0.472	0.922	0.99		8.01
cg13132307	chr17	10533415	-0.01244	0.1265	0.922	0.99	MYH3	98.54
cg06059409	chr11	73036247	0.1032	1.05	0.922	0.99	ARHGEF17	81.99
cg03569564	chr8	144659492	0.05098	0.5185	0.922	0.99	NAPRT1	89.99
cg09474112	chr12	11322616	-0.06278	0.6384	0.922	0.99	SMIM10L1	90.54
cg24688401	chr16	56311522	0.1311	1.333	0.922	0.99	GNAO1	29.8
cg01410215	chr1	234845483	0.1207	1.228	0.922	0.99		54.68
cg08602382	chr22	20937174	0.01408	0.1432	0.922	0.99	MED15	98.39
cg08771073	chr10	103294348	-0.04161	0.4232	0.922	0.99	BTRC	93.63
cg05693941	chr9	86595561	0.03344	0.3401	0.922	0.99	HNRNPK	6.79
cg21918026	chr16	68344902	-0.0301	0.3061	0.922	0.99	SLC7A6OS	4.95
cg03406849	chr6	107437865	-0.03895	0.3962	0.922	0.99		5.09
cg13225819	chr2	61921978	0.02953	0.3004	0.922	0.99		5.33
cg05610632	chr18	54318940	-0.02785	0.2833	0.922	0.99	WDR7	1.64
cg15043847	chr5	171905423	-0.1068	1.086	0.922	0.99		33.81
cg05897255	chr7	149535402	-0.01302	0.1325	0.922	0.99	ZNF862	1.59
cg07274543	chr14	57115807	-0.02316	0.2356	0.922	0.99	TMEM260	95.87
cg27569588	chr14	100772979	-0.01153	0.1173	0.922	0.99	MIR345	2.08
cg14886640	chr14	50103224	-0.04037	0.4106	0.922	0.99	C14orf104	92.93
cg05006755	chr16	4233246	0.0437	0.4446	0.922	0.99		3.72
cg17213402	chr2	5813650	0.477	4.853	0.922	0.99		23.6
cg09047233	chr1	46049707	-0.02943	0.2994	0.922	0.99	NASP	4.99
cg27348461	chr8	105678889	0.1877	1.909	0.922	0.99		45.21
cg13057559	chr3	71180415	0.0821	0.8353	0.922	0.99	FOXP1	86.36
cg24028958	chr4	714136	0.01123	0.1143	0.922	0.99	PCGF3	98.34
cg21035222	chr14	65006281	0.01228	0.1249	0.922	0.99	HSPA2	1.61
cg26672287	chr2	33391915	-0.04308	0.4384	0.922	0.99	LTBP1	91.52
cg16561083	chr5	95965656	0.1335	1.358	0.922	0.99	LOC101929710	52.32
cg01798185	chr8	23711711	0.02004	0.2039	0.922	0.99	STC1	2.88
cg05438672	chr13	21654291	0.03871	0.3938	0.922	0.99		4.19
cg18234561	chr1	26758666	-0.01533	0.156	0.922	0.99	DHDDS	1.52
cg19518093	chr8	74006994	0.3215	3.272	0.922	0.99	C8orf84	66.08
cg24491369	chr8	144331910	0.139	1.414	0.922	0.99	ZFP41	67.62
cg02285620	chr16	57162866	-0.04503	0.4583	0.922	0.99	CPNE2	90.73
cg22688566	chr17	27459835	0.09066	0.9226	0.922	0.99	MYO18A	85.42
cg26782150	chr10	664719	0.1067	1.086	0.922	0.99	DIP2C	26.74
cg10289966	chr15	82555630	0.02917	0.2968	0.922	0.99	EFTUD1	2.76
cg07829075	chr11	67174623	0.07955	0.8096	0.922	0.99	TBC1D10C	83.75
cg24849049	chr1	156161651	-0.2381	2.423	0.922	0.99		80.52
cg25274881	chr12	49761165	0.01682	0.1711	0.922	0.99	SPATS2	2
cg04015912	chr2	240117232	-0.05438	0.5535	0.922	0.99	MGC16025	91.76
cg18955629	chr7	150760122	0.1256	1.278	0.922	0.99	SLC4A2	40.21
cg06837731	chr10	101945906	0.02719	0.2768	0.922	0.99	ERLIN1	4.32
cg11734230	chr1	55403545	0.1635	1.664	0.922	0.99		31.4
cg27055190	chr3	185002859	-0.06546	0.6663	0.922	0.99	MAP3K13	87.5
cg00647046	chr10	134734612	-0.3246	3.304	0.922	0.99		38.13
cg10375884	chr21	34599969	0.0681	0.6931	0.922	0.99		21.95
cg13146517	chr11	560935	-0.01107	0.1126	0.922	0.99	RASSF7	1.5
cg10372432	chr14	57116101	-0.04351	0.4429	0.922	0.99	C14orf101	91.8
cg12333142	chr22	45097952	0.01789	0.1821	0.922	0.99	PRR5	2.15
cg02405461	chr3	112740175	0.06595	0.6713	0.922	0.99		90.01
cg07658508	chr4	973177	0.118	1.201	0.922	0.99	SLC26A1	11.97
cg15605865	chr4	170716786	0.1013	1.031	0.922	0.99		84.16
cg00280239	chr6	145093805	-0.03383	0.3443	0.922	0.99	UTRN	94.22
cg21964084	chr4	7772496	-0.04604	0.4686	0.922	0.99	AFAP1	88.42
cg19958907	chr12	68313202	0.1007	1.025	0.922	0.99		87.12
cg01366698	chr3	49397613	-0.03144	0.32	0.922	0.99	RHOA	94.51
cg01588581	chr2	241832900	-0.08545	0.87	0.922	0.99	C2orf54	37.58
cg26238975	chr14	101520662	0.2366	2.409	0.922	0.99	MIR134	30.37
cg02678141	chr19	12760978	-0.02917	0.297	0.922	0.99	MAN2B1	94.96
cg10667457	chr6	143256248	-0.05906	0.6013	0.922	0.99	HIVEP2	90.85
cg02597337	chr10	100121156	0.03444	0.3506	0.922	0.99		3.79
cg26527435	chr18	23807285	-0.03422	0.3484	0.922	0.99	TAF4B	4.66
cg13080749	chr12	123483385	0.03404	0.3466	0.922	0.99	PITPNM2	93.8
cg25574111	chr19	46544802	0.07581	0.7719	0.922	0.99	IGFL4	20.32
cg23075568	chr9	100955349	-0.0561	0.5713	0.922	0.99	CORO2A	6.95
cg10513595	chr5	89311473	-0.3521	3.586	0.922	0.99		34.56
cg19570763	chr2	28974673	0.01389	0.1414	0.922	0.99	PPP1CB	2.5
cg06146064	chr3	64475080	-0.08115	0.8263	0.922	0.99		43.76
cg08983259	chr1	67267855	0.02825	0.2877	0.922	0.99	INSL5	93.93
cg10897723	chr6	42303842	-0.09444	0.9617	0.922	0.99	TRERF1	82
cg05796704	chr1	11714218	-0.2018	2.055	0.922	0.99	FBXO44	35.8
cg24412714	chr11	4666412	-0.05534	0.5635	0.922	0.99	OR51E1	10.18
cg12879423	chr12	50136042	0.04411	0.4492	0.922	0.99	TMBIM6	5.28
cg12737268	chr1	18208410	-0.1233	1.255	0.922	0.99		26.77
cg00499723	chr12	132568535	-0.03905	0.3977	0.922	0.99	EP400NL	4.91
cg23032081	chr2	113310445	0.02683	0.2733	0.922	0.99	POLR1B	94.64
cg14377416	chr9	136700102	0.02193	0.2234	0.922	0.99	VAV2	96.84
cg03809147	chr2	121101216	-0.01786	0.1819	0.922	0.99		2.75
cg14966562	chr5	32444709	0.03224	0.3283	0.922	0.99	ZFR	4.64
cg15709446	chr6	170571365	0.1662	1.693	0.922	0.99	LOC154449	39.12
cg25104558	chr1	21872684	-0.1613	1.643	0.922	0.99	ALPL	73.17
cg26893445	chr15	85924187	-0.01098	0.1119	0.922	0.99	AKAP13	1.55
cg24694743	chr1	32088013	0.03944	0.4017	0.922	0.99	HCRTR1	90.91
cg10631527	chr13	26978250	0.05833	0.5941	0.922	0.99	CDK8	87.57
cg22292345	chr3	47051533	0.1071	1.09	0.922	0.99	LOC100129354	14.89
cg02006099	chr6	144306914	0.1597	1.626	0.922	0.99	PLAGL1	71.37
cg01228342	chr3	71779135	-0.2295	2.338	0.922	0.99	EIF4E3	10.37
cg05388281	chr4	125504	0.168	1.712	0.922	0.99	ZNF718	16.95
cg07198752	chr2	172383228	0.1385	1.411	0.922	0.99	CYBRD1	67.85
cg04671367	chr2	220159849	-0.06221	0.6338	0.922	0.99	PTPRN	7.65
cg23868757	chr6	31747257	-0.03763	0.3834	0.922	0.99	VARS	95.7
cg23283875	chr7	89874597	0.0476	0.4849	0.922	0.99	C7orf63	3.94
cg06633463	chr11	123616411	0.1023	1.043	0.922	0.99		85.29
cg26124340	chr21	44558611	0.03964	0.4039	0.922	0.99		92.08
cg15924422	chr4	79685502	0.09076	0.9247	0.922	0.99		82.01
cg13230167	chr3	47483750	0.1712	1.745	0.922	0.99	SCAP	63.17
cg03785317	chr1	6854225	-0.04682	0.477	0.922	0.99	CAMTA1	91.28
cg21729159	chr15	76483281	-0.01947	0.1984	0.922	0.99	C15orf27	3.47
cg07144110	chr17	37067891	0.1267	1.291	0.922	0.99	LASP1	57.57
cg02943720	chr12	7036715	-0.01892	0.1928	0.922	0.99	ATN1	3.31
cg02866996	chr6	33340235	0.04706	0.4795	0.922	0.99		90.52
cg09549611	chr9	134361172	0.06084	0.6199	0.922	0.99	BAT2L1	89
cg03038213	chr10	103579842	-0.05033	0.5129	0.922	0.99	KCNIP2-AS1	90.73
cg13356175	chr1	153413641	-0.1045	1.065	0.922	0.99	S100A7L2	13.23
cg14857796	chr7	35870202	0.03848	0.3922	0.922	0.99	SEPT7	93.01
cg12396051	chr3	52231311	-0.1195	1.218	0.922	0.99	ALAS1	70.94
cg07298211	chr12	130717499	-0.1436	1.463	0.922	0.99		88.39
cg16192203	chr3	119217218	0.04948	0.5042	0.922	0.99	C3orf1	5.65
cg19247823	chr2	39088695	-0.05072	0.5169	0.922	0.99	DHX57	90.99
cg25726518	chr4	22998403	0.3402	3.467	0.922	0.99		61.92
cg11978120	chr22	25803532	0.05018	0.5114	0.922	0.99		91.09
cg18851960	chr19	43979739	-0.07391	0.7532	0.922	0.99	PHLDB3	13.26
cg19079546	chr17	45401148	-0.01035	0.1055	0.922	0.99	C17orf57	1.22
cg08438920	chr3	170623410	-0.03544	0.3612	0.922	0.99	EIF5A2	91.98
cg09153713	chr6	31833028	-0.1011	1.03	0.922	0.99	SLC44A4	79.78
cg18011872	chr6	33374170	0.03694	0.3765	0.922	0.99	KIFC1	94.71
cg15484811	chr15	90808161	0.1418	1.445	0.922	0.99	NGRN	31.23
cg07548282	chr5	171710909	0.01195	0.1218	0.922	0.99	UBTD2	2.06
cg08854560	chr22	38453474	0.01933	0.197	0.922	0.99	PICK1	2.39
cg17997329	chr2	103353471	-0.02125	0.2166	0.922	0.99	MFSD9	2.1
cg14086357	chr1	226242588	0.07128	0.7265	0.922	0.99		87.66
cg11345079	chr15	83600799	-0.1065	1.086	0.922	0.99	HOMER2	81.5
cg18313340	chr13	112760898	0.1879	1.915	0.922	0.99		67.84
cg12031962	chr15	58353849	-0.2148	2.189	0.922	0.99	ALDH1A2	37.35
cg09938124	chr12	12392328	-0.07817	0.7968	0.922	0.99	LRP6	84.79
cg01644684	chr6	32163919	0.02732	0.2784	0.922	0.99	GPSM3	3.21
cg01297762	chr2	471590	0.1832	1.867	0.922	0.99		77.38
cg10796602	chr5	145883453	-0.0269	0.2742	0.922	0.99	TCERG1	95.21
cg03065197	chr9	139261335	0.07607	0.7754	0.922	0.99	CARD9	87.58
cg17219981	chr11	64490808	-0.009563	0.09748	0.922	0.99	NRXN2	1.18
cg18007524	chr2	27994656	-0.02731	0.2784	0.922	0.99	MRPL33	3.03
cg13363713	chr5	136116402	0.1383	1.41	0.922	0.99		64.84
cg22929018	chr2	207024348	-0.01133	0.1155	0.922	0.99	EEF1B2	1.75
cg01849164	chr10	72688074	-0.07422	0.7566	0.922	0.99		23.33
cg20072442	chr2	80530255	-0.2967	3.025	0.922	0.99	CTNNA2	13.82
cg09919756	chr7	75617850	-0.03994	0.4071	0.922	0.99	TMEM120A	92.08
cg08932106	chr10	23003259	0.009858	0.1005	0.922	0.99	PIP4K2A	1.34
cg24290756	chr2	242811552	-0.07658	0.7807	0.922	0.99	C2orf85	22.39
cg01620077	chr6	49755009	0.1165	1.187	0.922	0.99	PGK2	80.61
cg26572770	chr2	103239106	-0.1752	1.786	0.922	0.99	SLC9A2	63.5
cg00536924	chr7	93551004	0.2359	2.405	0.922	0.99	GNG11	37.06
cg13689715	chr12	102809680	-0.3873	3.949	0.922	0.99	IGF1	55.53
cg24248807	chr4	24589038	0.05184	0.5286	0.922	0.99		91.94
cg03060764	chr7	4260967	-0.1183	1.206	0.922	0.99	SDK1	90.58
cg20899853	chr17	40729996	-0.04171	0.4253	0.922	0.99	PSMC3IP	3.1
cg13518670	chr6	30433838	0.1416	1.444	0.922	0.99		32.51
cg06782083	chr12	50376841	0.0964	0.983	0.922	0.99		80.5
cg16047292	chr7	99441585	-0.1454	1.483	0.922	0.99	CYP3A43	43.03
cg11432069	chr21	47702262	-0.03309	0.3375	0.922	0.99	MCM3AP	95.69
cg01246836	chr11	118532024	-0.04914	0.5011	0.922	0.99	TREH	88.77
cg02036929	chr1	161023119	-0.04763	0.4857	0.922	0.99	ARHGAP30	90.85
cg17131350	chr12	110101873	-0.07279	0.7423	0.922	0.99		83.98
cg08505032	chr12	98858097	-0.1496	1.526	0.922	0.99		74.28
cg05243311	chr4	3957665	-0.04397	0.4485	0.922	0.99	LOC348926	8.85
cg17047222	chr7	100277741	-0.1317	1.343	0.922	0.99	GIGYF1	74.43
cg01891274	chr8	124190253	0.1123	1.145	0.922	0.99	FAM83A	83.98
cg08057947	chr6	1160496	0.2506	2.556	0.922	0.99		54.34
cg01629131	chr20	10787894	-0.1245	1.27	0.922	0.99		42.35
cg07774222	chr14	71067759	-0.01666	0.1699	0.922	0.99	MED6	2.08
cg19061696	chr2	45581335	0.1503	1.533	0.922	0.99		58.75
cg22960418	chr4	6557481	0.09256	0.9441	0.922	0.99	PPP2R2C	47.42
cg27045396	chr8	128747201	-0.04092	0.4174	0.922	0.99	MYC	7.26
cg24700835	chr16	3717211	0.06503	0.6633	0.922	0.99	TRAP1	89.57
cg12350704	chr1	52190549	-0.03669	0.3742	0.922	0.99	OSBPL9	92.74
cg00980776	chr2	112642163	-0.02538	0.2589	0.922	0.99	ANAPC1	3.21
cg00342530	chr9	130027020	0.09119	0.9302	0.922	0.99	GARNL3	36.15
cg01178188	chr11	61523045	-0.1557	1.588	0.922	0.99	C11orf9	72.39
cg15330064	chr10	96122890	0.01634	0.1666	0.922	0.99	NOC3L	2.4
cg20372048	chr12	82752172	-0.01295	0.1321	0.922	0.99	CCDC59	1.73
cg00476948	chr7	20405868	0.03218	0.3283	0.922	0.99	ITGB8	94.28
cg01429360	chr7	23509546	0.03229	0.3294	0.922	0.99	IGF2BP3	5.11
cg23157363	chr19	14170064	0.2172	2.216	0.922	0.99	PALM3	35.35
cg27257137	chr2	19563334	0.3084	3.146	0.922	0.99		28.59
cg02589507	chrX	149352980	-0.1403	1.431	0.922	0.99		56.04
cg26739952	chr10	6663817	-0.2933	2.992	0.922	0.99	LOC101928150	63.06
cg07259581	chr4	25162353	-0.01749	0.1784	0.922	0.99	SEPSECS	2.65
cg01102476	chr11	93430585	-0.07816	0.7974	0.922	0.99	CEP295	88.28
cg09107232	chr3	169491072	0.03938	0.4018	0.922	0.99	MYNN	5.85
cg24938968	chr11	69947014	0.1348	1.375	0.922	0.99	ANO1	78.88
cg27552476	chr1	9374526	0.1307	1.334	0.922	0.99	SPSB1	83.21
cg09252999	chr11	31837429	-0.0491	0.501	0.922	0.99	PAX6	4.41
cg10216498	chr20	57556470	-0.01045	0.1066	0.922	0.99	TH1L	1.35
cg00019082	chr3	11057500	-0.2053	2.094	0.922	0.99	SLC6A1	53.6
cg13167860	chr13	103526085	-0.05914	0.6034	0.922	0.99	BIVM-ERCC5	87.17
cg25162948	chr13	50070718	-0.07324	0.7474	0.922	0.99	PHF11	15.07
cg02269943	chr21	47878975	0.04821	0.492	0.922	0.99	DIP2A	5.8
cg26143577	chr20	30778628	-0.07116	0.7261	0.922	0.99	TSPYL3	79.72
cg27072224	chr13	43662704	-0.08802	0.8982	0.922	0.99	DNAJC15	86.73
cg18116418	chr1	152553244	-0.2215	2.26	0.922	0.99	LCE3D	27.72
cg06267075	chr16	69092182	-0.03405	0.3475	0.922	0.99	TMCO7	94.57
cg23764778	chr14	77924028	0.02366	0.2414	0.922	0.99	AHSA1	3.46
cg26697688	chr4	109088929	0.1024	1.045	0.922	0.99	LEF1	3.67
cg24120687	chrX	23391865	0.3685	3.761	0.922	0.99	PTCHD1	71.67
cg01538998	chr11	62361266	-0.1082	1.104	0.922	0.99	MTA2	13.42
cg26643908	chr2	36825150	-0.038	0.3879	0.922	0.99	FEZ2	5.2
cg19085846	chr7	86561520	-0.2515	2.567	0.922	0.99	KIAA1324L	60.52
cg14634336	chr6	111804804	-0.04457	0.4549	0.922	0.99	REV3L	9.02
cg23397434	chr2	38070667	-0.04827	0.4927	0.922	0.99		91.48
cg14506196	chr10	101295400	0.1276	1.302	0.922	0.99	NKX2-3	3.5
cg22805594	chrX	47082293	-0.04617	0.4713	0.922	0.99	CDK16	91.45
cg26315272	chr19	1058125	-0.05235	0.5343	0.922	0.99	ABCA7	92.35
cg06655869	chr5	150467224	0.05277	0.5386	0.922	0.99	TNIP1	90.87
cg14047370	chr7	43342206	-0.1527	1.559	0.922	0.99	HECW1	75.07
cg04939106	chr1	17401950	0.2764	2.821	0.922	0.99	PADI2	75.29
cg22954906	chr13	103531058	0.1058	1.08	0.922	0.99	LOC121952	67.17
cg01780492	chr19	12864161	0.1483	1.514	0.922	0.99	BEST2	31.99
cg14752245	chr1	55505877	0.1421	1.451	0.922	0.99	PCSK9	67.18
cg07627103	chr15	89878256	-0.02353	0.2402	0.922	0.99	POLG	2.88
cg06634460	chr12	123380891	-0.01629	0.1663	0.922	0.99	VPS37B	2.46
cg24617008	chr8	141468762	-0.07865	0.803	0.922	0.99	TRAPPC9	87.81
cg09794925	chr11	1502217	-0.06981	0.7127	0.922	0.99	MOB2	89.47
cg26737079	chr16	11847872	0.03098	0.3163	0.922	0.99	ZC3H7A	94.79
cg19486437	chr7	108108892	-0.1743	1.78	0.922	0.99		26.48
cg11699065	chr20	44107455	-0.4401	4.493	0.922	0.99	WFDC2	74.07
cg22509343	chr12	111065995	0.05291	0.5402	0.922	0.99	TCTN1	91.02
cg07506841	chr7	38728135	0.2501	2.554	0.922	0.99	FAM183B	79.72
cg13465599	chr8	41135819	0.1009	1.03	0.922	0.99	SFRP1	92.17
cg15345720	chr9	130693175	0.01502	0.1534	0.922	0.99	PIP5KL1	2.48
cg04901821	chr1	235507088	-0.03222	0.329	0.922	0.99	GGPS1	94.84
cg27143209	chr15	78354460	0.05389	0.5503	0.922	0.99	TBC1D2B	6.07
cg22626858	chr19	51220273	-0.08435	0.8614	0.922	0.99	SHANK1	43.16
cg16399312	chr11	73882310	0.01945	0.1986	0.922	0.99	PPME1	2.58
cg02582355	chr2	38001560	-0.1706	1.742	0.922	0.99		62.84
cg03304815	chr3	134083139	-0.03898	0.3981	0.922	0.99	AMOTL2	5.4
cg23475489	chr8	16142199	-0.3159	3.226	0.922	0.99		53.52
cg19909453	chr5	146299975	-0.06693	0.6835	0.922	0.99	PPP2R2B-IT1	91.12
cg01724443	chr18	12585416	-0.03017	0.3081	0.922	0.99	SPIRE1	94.27
cg27590568	chr16	70562397	0.03764	0.3844	0.922	0.99	SNORD111B	94.26
cg19515238	chr8	145135564	-0.05812	0.5936	0.922	0.99		89.69
cg10706929	chr5	131803312	-0.09772	0.9979	0.922	0.99	C5orf56	60.71
cg08079580	chr10	133795885	-0.02451	0.2503	0.922	0.99	BNIP3	3.74
cg16354296	chr10	112257617	-0.01309	0.1337	0.922	0.99	DUSP5	1.44
cg07426000	chr6	152489655	-0.1558	1.592	0.922	0.99	MIR3163	79.64
cg08348100	chr12	122261828	0.07047	0.7197	0.922	0.99	SETD1B	83.5
cg16071105	chr12	108814280	-0.1019	1.041	0.922	0.99		87.22
cg21066357	chr14	68047518	-0.07482	0.7641	0.922	0.99	PLEKHH1	86.68
cg19000885	chr2	186603546	-0.02578	0.2634	0.922	0.99	FSIP2	3.45
cg08811509	chr9	95640366	-0.1095	1.119	0.922	0.99	ZNF484	24.94
cg06826039	chr1	204379650	-0.07902	0.8073	0.922	0.99	PPP1R15B	4.5
cg14886059	chr19	58545001	-0.2423	2.475	0.922	0.99	ZSCAN1	44.12
cg17976191	chr19	13135527	-0.1209	1.235	0.922	0.99	NFIX	8.79
cg21196488	chr9	139890918	-0.1937	1.979	0.922	0.99	CLIC3	40.81
cg20493028	chr21	45836642	0.09591	0.9798	0.922	0.99	TRPM2	28.92
cg24822140	chrX	47760424	0.1275	1.302	0.922	0.99	ZNF81	65.87
cg07646083	chr2	65640057	-0.499	5.098	0.922	0.99	SPRED2	76.24
cg17985029	chr6	133561647	-0.4176	4.266	0.922	0.99	EYA4	24.96
cg25486361	chr5	113805552	0.2488	2.542	0.922	0.99	KCNN2	58.89
cg16433258	chr18	7114654	-0.144	1.471	0.922	0.99	LAMA1	67.9
cg04480386	chr5	22853134	0.3163	3.231	0.922	0.99	CDH12	22.06
cg20743301	chr5	7793687	0.1963	2.006	0.922	0.99	ADCY2	76.32
cg26458328	chr12	114680358	-0.2437	2.49	0.922	0.99		84.31
cg08981514	chr11	129486010	0.07663	0.783	0.922	0.99		93.51
cg25913276	chr1	8341914	-0.1396	1.426	0.922	0.99		62.75
cg06414605	chr3	193853892	0.0271	0.2769	0.922	0.99	HES1	3.31
cg06379192	chr1	3157287	-0.2181	2.228	0.922	0.99	PRDM16	52.83
cg24802827	chr12	109554634	0.1509	1.541	0.922	0.99		58.63
cg25377297	chrX	15481656	0.08612	0.88	0.922	0.99	PIR-FIGF	75.83
cg14602909	chr2	20240498	0.06854	0.7004	0.922	0.99	LAPTM4A	90.91
cg21354037	chr3	188580381	-0.1027	1.05	0.922	0.99	LPP	56.08
cg03056321	chrX	71352048	-0.1196	1.222	0.922	0.99	NHSL2	6.69
cg13842295	chr15	50647856	0.03111	0.3179	0.922	0.99	GABPB1	3.77
cg10769057	chr19	34950976	-0.08247	0.8427	0.922	0.99	UBA2	85.19
cg25621215	chr20	43308017	-0.2989	3.055	0.922	0.99		59.31
cg12377026	chr5	180276718	0.02803	0.2864	0.922	0.99	ZFP62	93.46
cg04314525	chr22	42196960	-0.02868	0.2931	0.922	0.99	CCDC134	3.52
cg10110027	chr14	96339757	0.09702	0.9914	0.922	0.99		22.87
cg03611646	chr16	88651959	-0.03278	0.335	0.922	0.99	ZC3H18	93.48
cg17942806	chr19	36123887	-0.07513	0.7678	0.922	0.99	RBM42	85.94
cg19010054	chr19	51416010	0.1941	1.984	0.922	0.99		34.23
cg00213663	chr8	42428333	-0.1089	1.113	0.922	0.99		33.96
cg26658439	chr16	20817948	0.01501	0.1534	0.922	0.99	LOC81691	3.12
cg14588536	chr14	91650433	-0.0555	0.5671	0.922	0.99	C14orf159	82.33
cg20916830	chr1	38583489	0.1061	1.084	0.922	0.99		50.7
cg02411879	chr17	38975396	0.01399	0.143	0.922	0.99	TMEM99	2.1
cg05347872	chr7	157654532	-0.2576	2.633	0.922	0.99	PTPRN2	66.71
cg23273023	chr1	173684386	-0.0116	0.1185	0.922	0.99	KLHL20	1.53
cg11965327	chr6	32997101	-0.273	2.79	0.922	0.99		53.54
cg14132288	chr15	92807770	-0.1529	1.563	0.922	0.99		30.68
ch.1.1180380F	chr1	37182591	-0.0462	0.4722	0.922	0.99		3.55
cg18500733	chr22	33454564	0.07758	0.7929	0.922	0.99	SYN3	10.09
cg14922935	chr14	53635545	-0.1891	1.932	0.922	0.99		63.51
cg06352711	chr2	152118435	-0.01551	0.1585	0.922	0.99	RBM43	1.79
cg21923568	chr7	98721688	-0.05731	0.5857	0.922	0.99	SMURF1	21.24
cg27496715	chr8	1321768	0.1759	1.798	0.922	0.99		63.39
cg20106977	chr16	28890486	0.09762	0.9977	0.922	0.99	ATP2A1	83.06
cg04589021	chr17	21193432	0.4445	4.543	0.922	0.99	MAP2K3	84.47
cg18809419	chr1	33963173	-0.1288	1.316	0.922	0.99		63.53
cg05267756	chr1	165329719	0.1457	1.489	0.922	0.99		26.56
cg16536513	chr2	193493631	0.2936	3.001	0.922	0.99		74.54
cg14566095	chr16	55876964	-0.2531	2.587	0.922	0.99		26.48
cg01615080	chr2	54342584	0.1227	1.254	0.922	0.99	ACYP2	5.08
cg06816102	chr6	13251854	-0.1105	1.129	0.922	0.99	PHACTR1	63.13
cg03494487	chr20	24217796	0.1103	1.128	0.922	0.99		17.18
cg19949510	chr3	172087472	-0.04425	0.4523	0.922	0.99	FNDC3B	93.25
cg27588356	chr6	161459571	-0.06127	0.6263	0.922	0.99	MAP3K4	88.03
cg04682862	chr16	66304367	0.2384	2.437	0.922	0.99		9.58
cg17733649	chr7	151387983	-0.1029	1.052	0.922	0.99	PRKAG2	87.89
cg06239450	chr16	25118229	-0.009755	0.09972	0.922	0.99		1.21
cg08311656	chr19	39932077	0.1316	1.345	0.922	0.99		69.13
cg04374335	chr9	95082578	0.04052	0.4142	0.922	0.99	NOL8	93.27
cg14108978	chr11	73021145	-0.07704	0.7876	0.922	0.99	ARHGEF17	83.18
cg11424017	chr16	10851805	0.02482	0.2537	0.922	0.99	NUBP1	97.97
cg09599653	chr13	50202013	-0.02981	0.3047	0.922	0.99	ARL11	94.33
cg12108146	chr8	144329866	-0.1361	1.391	0.922	0.99	ZFP41	61.2
cg01546919	chr14	75522151	-0.04637	0.4741	0.922	0.99	ACYP1	90.44
cg03117697	chr4	148491949	-0.1579	1.614	0.922	0.99		30.86
cg07015961	chr1	1687839	-0.04267	0.4363	0.922	0.99	NADK	93.43
cg13072927	chr1	95550619	-0.0865	0.8843	0.922	0.99		31.12
cg27071672	chr8	144825847	0.08492	0.8681	0.922	0.99	FAM83H-AS1	85.07
cg13817725	chr17	75209578	0.02522	0.2578	0.922	0.99	SEC14L1	97.16
cg08040565	chr10	104216121	-0.1128	1.154	0.922	0.99		70.13
cg09437360	chr17	37354084	-0.0152	0.1554	0.922	0.99	CACNB1	1.93
cg27665925	chr19	12098906	-0.01375	0.1406	0.922	0.99		1.61
cg10707460	chr1	245868113	-0.1243	1.271	0.922	0.99		75.62
cg23497016	chr2	66666684	-0.1314	1.343	0.922	0.99	MEIS1	60.47
cg22029824	chr4	2043860	0.01142	0.1167	0.922	0.99	C4orf48	1.69
cg18804147	chr7	882010	-0.0513	0.5246	0.922	0.99	UNC84A	90.95
cg07478098	chr3	127799975	-0.02404	0.2458	0.922	0.99	RUVBL1	95.68
cg12116164	chr10	134219205	-0.12	1.227	0.922	0.99	PWWP2B	40.72
cg19009953	chr7	64837369	-0.1009	1.032	0.922	0.99	ZNF92	85.48
cg07333401	chr5	111083754	0.03444	0.3521	0.922	0.99	NREP	92.66
cg11185838	chr19	1204363	0.05204	0.5321	0.922	0.99	STK11	90.32
cg27298008	chr2	128403442	0.122	1.247	0.922	0.99	GPR17	32.15
cg10126497	chr7	152824823	-0.3194	3.266	0.922	0.99		55.86
cg19154861	chr1	154102158	0.1215	1.243	0.922	0.99	NUP210L	71.87
cg12256456	chr1	177915616	0.07968	0.8149	0.922	0.99	SEC16B	20.6
cg17430268	chr17	73501021	-0.06571	0.6721	0.922	0.99	CASKIN2	94.92
cg07164911	chr11	66790227	0.08322	0.8511	0.922	0.99	SYT12	13.76
cg26186754	chr15	80987697	0.01196	0.1223	0.922	0.99	FAM108C1	1.9
cg26820032	chr11	107415916	-0.04431	0.4532	0.922	0.99	ALKBH8	92.76
cg01582932	chr7	33718752	-0.09297	0.9509	0.922	0.99		80.98
cg26880297	chr1	2191299	-0.03179	0.3251	0.922	0.99	SKI	93.64
cg13642618	chr22	19027516	0.0361	0.3693	0.922	0.99	DGCR2	92.1
cg18909698	chr14	69620434	0.01119	0.1145	0.922	0.99	DCAF5	1.46
cg04514415	chr17	9121199	-0.06166	0.6307	0.922	0.99	NTN1	9.54
cg08863643	chr1	27458659	-0.07526	0.7698	0.922	0.99	SLC9A1	77.16
cg13649519	chr17	15586170	0.03469	0.3549	0.922	0.99	TRIM16	92.55
cg27238854	chr4	173740741	0.1069	1.094	0.922	0.99	GALNTL6	14.79
cg01285877	chr1	61759147	-0.06622	0.6774	0.922	0.99	NFIA	90.5
cg01685319	chr19	45458225	0.02056	0.2103	0.922	0.99	CLPTM1	1.42
cg01184309	chr7	70250376	0.04297	0.4396	0.922	0.99	AUTS2	93.84
cg17455142	chr1	12536506	-0.03891	0.3981	0.922	0.99	VPS13D	93.18
cg25002942	chr19	16187092	-0.01565	0.1602	0.922	0.99	TPM4	2.47
cg08335841	chr9	128350329	-0.06293	0.6439	0.922	0.99	MAPKAP1	89.1
cg07913294	chr1	50489574	0.02807	0.2873	0.922	0.99	AGBL4	3.87
cg09662025	chr1	40419558	0.1771	1.812	0.922	0.99	MFSD2A	69.93
cg13483413	chr9	130628573	0.119	1.218	0.922	0.99		78.61
cg17208368	chr8	196561	-0.2536	2.595	0.922	0.99	ZNF596	62.94
cg02320003	chr5	60139293	0.06061	0.6202	0.922	0.99	ELOVL7	2.33
cg12820294	chr9	98332711	-0.1524	1.559	0.922	0.99		9
cg08268559	chr7	87936598	0.07553	0.773	0.922	0.99	STEAP4	83.07
cg11351522	chr6	27791241	-0.1219	1.247	0.922	0.99	HIST1H4J	74.83
cg16364121	chr17	35291924	-0.01405	0.1438	0.922	0.99		2.52
cg22403413	chr8	19313484	-0.1215	1.243	0.922	0.99	CSGALNACT1	77.21
cg04530860	chr19	41870213	0.01048	0.1072	0.922	0.99	B9D2	1.45
cg10615747	chr6	43860352	-0.1117	1.143	0.922	0.99	LINC01512	78.92
cg25855310	chr4	37760135	0.1637	1.675	0.922	0.99		66.31
cg19858064	chr11	61247223	0.07058	0.7224	0.922	0.99	C11orf66	84.78
cg16644477	chr1	8202028	-0.07602	0.778	0.922	0.99		87.83
cg20411673	chr2	228475163	-0.03571	0.3655	0.922	0.99	C2orf83	94.34
cg08724919	chr11	61100443	0.01209	0.1237	0.923	0.99	DDB1	1.47
cg19843451	chr1	45769454	-0.01445	0.1479	0.923	0.99	LOC400752	2.63
cg08430355	chr20	47894490	-0.0159	0.1627	0.923	0.99	C20orf199	2.52
cg13781408	chr17	79095700	0.1592	1.63	0.923	0.99	AATK	58.71
cg05046444	chr3	193965305	0.08589	0.8792	0.923	0.99	LOC101929337	36.16
cg13075709	chr12	53773242	0.02831	0.2898	0.923	0.99	SP1	3.61
cg07439889	chr1	52822657	0.04604	0.4713	0.923	0.99	CC2D1B	89.97
cg04217753	chr15	51882311	-0.03404	0.3485	0.923	0.99	DMXL2	95.09
cg05101502	chr10	15767601	-0.1316	1.347	0.923	0.99		50.03
cg13720395	chr7	75957902	-0.04623	0.4733	0.923	0.99	YWHAG	93.64
cg17800669	chr8	104241987	0.05687	0.5822	0.923	0.99	BAALC	89.5
cg09343811	chr9	36190730	0.0424	0.4341	0.923	0.99	CLTA	4.94
cg24487117	chr4	36763616	-0.3279	3.356	0.923	0.99		52.94
cg02329175	chr12	58240601	-0.03366	0.3447	0.923	0.99	CTDSP2	4.61
cg17626630	chr11	64175103	-0.1156	1.184	0.923	0.99		70.67
cg01005371	chr20	46429471	-0.1716	1.758	0.923	0.99		51.64
cg03967798	chr4	145268453	0.09398	0.9624	0.923	0.99		80.86
cg16941144	chr14	45603841	-0.03112	0.3187	0.923	0.99	FKBP3	3.56
cg00930890	chr17	34948097	-0.01865	0.191	0.923	0.99	DHRS11	2.15
cg11261678	chr6	33393183	0.07986	0.8178	0.923	0.99	SYNGAP1	9.86
ch.2.3109681F	chr2	151457313	-0.08436	0.8639	0.923	0.99		13.33
cg02448858	chr9	137828321	-0.1286	1.317	0.923	0.99		29.85
cg17439633	chr11	57176260	0.1374	1.407	0.923	0.99	SLC43A3	54.98
cg05362470	chr11	131738597	-0.1371	1.404	0.923	0.99	NTM	42.87
cg14971286	chr11	119598257	0.04602	0.4713	0.923	0.99	PVRL1	5.57
cg12439813	chr11	70799072	0.1165	1.193	0.923	0.99	SHANK2	73.4
cg02413092	chr7	156741538	0.2879	2.949	0.923	0.99	NOM1	51.75
cg19705197	chr10	6264090	0.06791	0.6956	0.923	0.99	PFKFB3	85.9
cg19259723	chr1	201140601	0.05096	0.522	0.923	0.99		2.98
cg10770529	chr19	58695164	-0.02508	0.2569	0.923	0.99	ZNF274	2.85
cg03295090	chr13	95355277	0.2461	2.521	0.923	0.99		61.83
cg06206827	chr6	30709045	0.1098	1.125	0.923	0.99	FLOT1	56.18
cg24468110	chr4	7066103	-0.2073	2.124	0.923	0.99	GRPEL1	79.66
cg01155190	chr2	9347973	0.08797	0.9011	0.923	0.99	ASAP2	12.01
cg03337181	chr17	39822434	0.02124	0.2176	0.923	0.99		2.87
cg00636368	chr3	185000586	0.3106	3.182	0.923	0.99		13.18
cg26591794	chr12	106452478	0.07371	0.755	0.923	0.99		88.23
cg19260761	chrX	122318374	-0.3064	3.139	0.923	0.99	GRIA3	24.09
cg04491800	chr4	124509453	0.03529	0.3615	0.923	0.99		7.98
cg03117793	chr19	45864112	-0.06662	0.6825	0.923	0.99	ERCC2	88.36
cg17375580	chr4	177842767	-0.1554	1.592	0.923	0.99		31.42
cg15760115	chr10	128196303	-0.2039	2.089	0.923	0.99	C10orf90	73.74
cg02017109	chr5	76788595	-0.07657	0.7844	0.923	0.99	WDR41	12.91
cg13924083	chr3	127955889	-0.06713	0.6877	0.923	0.99	EEFSEC	87.8
cg21999071	chr5	14313270	0.03877	0.3972	0.923	0.99	TRIO	92.79
cg21314813	chr12	104736355	-0.0282	0.2889	0.923	0.99	TXNRD1	95.95
cg15377463	chr12	122388123	0.1328	1.361	0.923	0.99	WDR66	38.59
cg20710842	chr4	140201262	0.1777	1.82	0.923	0.99	C4orf49	8.5
cg27351274	chr2	108159242	-0.253	2.592	0.923	0.99		44.89
cg17202331	chr20	11897453	-0.03136	0.3212	0.923	0.99	BTBD3	93.64
cg11825731	chrX	48901162	0.06013	0.616	0.923	0.99	TFE3	3.74
cg23288827	chr17	4402117	0.009811	0.1005	0.923	0.99	SPNS2	1.3
cg03414654	chr18	18643644	0.09851	1.009	0.923	0.99	ROCK1	80.38
cg24452112	chr13	46170321	0.1563	1.601	0.923	0.99	ERICH6B	17.8
cg08427877	chr1	229073252	-0.04887	0.5007	0.923	0.99		92.58
cg13288599	chr5	14195757	-0.08222	0.8424	0.923	0.99	TRIO	86.84
cg03512997	chr5	132157185	-0.05102	0.5228	0.923	0.99		85.71
cg07363192	chr19	7764549	-0.2329	2.387	0.923	0.99	FCER2	49.16
cg15928730	chr1	16860910	0.08401	0.8608	0.923	0.99		41.67
cg16541154	chr8	142266032	-0.02825	0.2895	0.923	0.99	SLC45A4	94.25
cg23117929	chr1	156561640	-0.01356	0.1389	0.923	0.99	APOA1BP	1.93
cg13287523	chr15	89440088	-0.1314	1.346	0.923	0.99	HAPLN3	78.93
cg12719030	chr12	132102811	-0.2421	2.481	0.923	0.99		53.73
cg15533182	chr5	133707023	0.03335	0.3418	0.923	0.99	UBE2B	4.35
cg03863569	chr2	238207304	-0.1184	1.214	0.923	0.99		23.03
cg04084356	chr1	30612702	-0.3019	3.094	0.923	0.99		65.43
cg13778025	chr16	80607358	0.1427	1.463	0.923	0.99	LINC01227	75.64
cg16991351	chr2	41956078	-0.166	1.702	0.923	0.99		54.37
cg15273368	chr10	104221031	0.01618	0.1659	0.923	0.99	TMEM180	2.34
cg08858793	chr1	53720726	-0.05043	0.5168	0.923	0.99	LRP8	92.77
cg23818700	chr1	233033873	0.04884	0.5005	0.923	0.99		92.24
cg23671319	chr7	39044924	-0.1275	1.306	0.923	0.99	POU6F2	37.39
cg00074585	chr11	61837075	0.0376	0.3854	0.923	0.99		93.41
cg22817711	chr12	94829410	-0.09757	1	0.923	0.99	CEP83	47.36
cg14980165	chr11	61956523	0.1856	1.902	0.923	0.99	SCGB1D1	51.06
cg08091050	chr4	26208051	-0.1156	1.184	0.923	0.99		74.4
cg05391643	chr1	27214630	-0.08811	0.9032	0.923	0.99	GPN2	76.75
cg03820282	chr7	106809305	0.03883	0.398	0.923	0.99	HBP1	7.71
cg01633693	chr22	19930040	0.1318	1.351	0.923	0.99	TXNRD2	15.23
cg11781389	chr11	134201462	-0.1614	1.654	0.923	0.99	GLB1L2	11.92
cg23731146	chr11	66062097	-0.113	1.159	0.923	0.99	TMEM151A	45.61
cg22397926	chr8	83290913	0.3038	3.114	0.923	0.99		30.18
cg07798980	chr5	172659241	-0.1509	1.547	0.923	0.99	NKX2-5	69.95
cg02246683	chr8	71259403	-0.06485	0.6648	0.923	0.99	NCOA2	90.55
cg01557792	chr14	70162755	-0.08286	0.8493	0.923	0.99	KIAA0247	22.48
cg27353865	chr8	116714755	0.3022	3.098	0.923	0.99		64.14
cg16305345	chr10	43725275	-0.3238	3.32	0.923	0.99	RASGEF1A	37.02
cg03290522	chr15	80634248	0.1067	1.094	0.923	0.99		37.25
cg05421901	chr18	2913060	-0.07172	0.7353	0.923	0.99	EMILIN2	39.94
cg09492858	chr10	70947305	-0.03346	0.343	0.923	0.99	SUPV3L1	95.53
cg11205597	chr1	201976709	0.07409	0.7596	0.923	0.99		28.57
cg00286984	chr11	63258779	0.01761	0.1806	0.923	0.99	HRASLS5	3.09
cg15220697	chr19	45722176	-0.0834	0.8551	0.923	0.99	EXOC3L2	80.48
cg09259797	chr13	106650225	0.24	2.46	0.923	0.99		60.03
cg14393923	chr6	1917931	-0.2158	2.212	0.923	0.99	GMDS	68.17
cg09619347	chr11	64107520	-0.5229	5.361	0.923	0.99	CCDC88B	73.88
cg13252119	chrX	118175300	-0.171	1.754	0.923	0.99		46.73
cg20935898	chr15	76634581	-0.2819	2.891	0.923	0.99	ISL2	61.57
cg20836437	chr10	116561232	-0.09335	0.9571	0.923	0.99		48.52
cg14600855	chr6	45917039	-0.1386	1.421	0.923	0.99	CLIC5	30.48
cg16432022	chr1	209921129	0.05354	0.549	0.923	0.99		4.71
cg04704856	chr1	203320190	0.08777	0.8999	0.923	0.99	FMOD	22.95
cg22694271	chr1	109823096	-0.06102	0.6257	0.923	0.99	PSRC1	87.2
cg24109655	chr6	34869567	0.04532	0.4647	0.923	0.99	ANKS1A	92.66
cg10811871	chr14	71988472	0.1039	1.066	0.923	0.99		86.52
cg01374517	chr1	94430738	0.07646	0.784	0.923	0.99		86.69
cg19399789	chr3	23987441	0.01255	0.1287	0.923	0.99	NR1D2	1.87
cg19558049	chr19	306297	0.016	0.1641	0.923	0.99	MIER2	97.55
cg00096979	chr16	2116141	-0.03354	0.3439	0.923	0.99	TSC2	95.71
cg26986369	chr3	9191725	0.1473	1.511	0.923	0.99	SRGAP3	56.35
cg05213157	chr20	13802663	-0.1188	1.218	0.923	0.99		81.71
cg24150157	chr19	51891210	-0.1636	1.678	0.923	0.99	LIM2	73.8
cg23874669	chr1	162600874	0.1222	1.253	0.923	0.99	DDR2	50.97
cg01039441	chr20	18257638	0.0187	0.1918	0.923	0.99		2.77
cg00386361	chr7	100472505	-0.06355	0.6517	0.923	0.99	SRRT	3.41
cg25231670	chr13	68682018	0.281	2.882	0.923	0.99		80.84
cg25660699	chr4	13546777	-0.01225	0.1256	0.923	0.99	NKX3-2	1.78
cg15071842	chr3	48388952	-0.07998	0.8202	0.923	0.99		30.3
cg21561370	chr1	62660428	-0.07135	0.7317	0.923	0.99	L1TD1	10.81
cg09724776	chr6	33175804	0.02594	0.2661	0.923	0.99	RING1	3.39
cg08231870	chr10	103070372	-0.04218	0.4326	0.923	0.99		4.67
cg10594982	chr9	92989109	0.0666	0.683	0.923	0.99		37.65
cg04469325	chr8	9660160	-0.106	1.087	0.923	0.99		92.11
cg02115490	chr20	46552166	0.09894	1.015	0.923	0.99		90.27
cg00761330	chr16	1132015	-0.482	4.944	0.923	0.99		66.66
cg11548541	chr14	74759519	-0.03635	0.3729	0.923	0.99	ABCD4	94.06
cg10207428	chr6	114663972	-0.03572	0.3664	0.923	0.99		5.84
cg00085123	chr2	8723906	0.09447	0.969	0.923	0.99		28.9
cg02638056	chr16	22375905	-0.05672	0.5817	0.923	0.99	CDR2	89.32
cg00379713	chr11	124940631	0.06937	0.7115	0.923	0.99	SLC37A2	84.26
cg21296693	chr6	4359898	-0.03144	0.3225	0.923	0.99		94.62
cg25932959	chr1	229504522	0.05917	0.6069	0.923	0.99		89.54
cg07275963	chr14	103690524	0.1222	1.254	0.923	0.99		72.16
cg10590292	chr12	51717674	-0.1394	1.43	0.923	0.99	BIN2	84.08
ch.6.2380480F	chr6	123193050	-0.05162	0.5295	0.923	0.99		5.84
cg16746369	chr16	51192174	0.128	1.313	0.923	0.99		40.7
cg09204890	chr20	20033265	-0.0152	0.1559	0.923	0.99	CRNKL1	1.75
cg19471229	chrX	25960112	0.5049	5.179	0.923	0.99		61.08
cg21916555	chr4	164061823	-0.05322	0.5459	0.923	0.99	NAF1	88.09
cg07690882	chr11	128694303	-0.1025	1.052	0.923	0.99		85.72
cg11430031	chr7	102075365	0.03432	0.3521	0.923	0.99	ORAI2	94.45
cg14639843	chr8	8887365	-0.09576	0.9824	0.923	0.99	ERI1	23.12
cg15591363	chr11	45203855	0.03004	0.3082	0.923	0.99	PRDM11	95.2
cg09346655	chr12	106821136	0.03454	0.3543	0.923	0.99	POLR3B	93.75
cg10341935	chr17	57696797	-0.01151	0.1181	0.923	0.99	CLTC	1.36
cg17941726	chr16	19609347	0.03998	0.4102	0.923	0.99	C16orf62	92.99
cg02361260	chr12	72451351	0.104	1.067	0.923	0.99		14.5
cg24591105	chr1	230415225	0.04953	0.5082	0.923	0.99	GALNT2	91.53
cg16635108	chr11	134281328	-0.2587	2.655	0.923	0.99	B3GAT1	27.89
cg26324240	chr4	109000043	0.2204	2.261	0.923	0.99	LEF1	81.34
cg01735915	chr5	132362251	-0.009929	0.1019	0.923	0.99	ZCCHC10	1.2
cg05572207	chrX	152905493	-0.1268	1.301	0.923	0.99		78.34
cg18185178	chr6	1516613	0.09857	1.011	0.923	0.99		94.68
cg11635401	chr19	17322527	-0.07216	0.7404	0.923	0.99	MYO9B	91.78
cg26241746	chr8	124750502	0.1027	1.054	0.923	0.99	ANXA13	86.04
cg07866179	chr16	23652650	0.01206	0.1237	0.923	0.99	PALB2	1.54
cg22506490	chr1	177002228	0.2574	2.641	0.923	0.99	ASTN1	65.47
cg16219710	chr15	85158986	0.03169	0.3252	0.923	0.99	ZSCAN2	95.36
cg13463054	chr1	77333159	0.02678	0.2748	0.923	0.99	ST6GALNAC5	2.48
cg00653744	chr1	25943869	-0.01818	0.1866	0.923	0.99	MAN1C1	2.88
cg17298543	chr7	79802016	0.1494	1.533	0.923	0.99	GNAI1	41.23
cg20309358	chr15	66796969	0.01568	0.161	0.923	0.99	ZWILCH	1.53
cg27232174	chr3	194906452	-0.1172	1.202	0.923	0.99	XXYLT1	33.65
cg17359227	chr10	88232065	0.04504	0.4623	0.923	0.99	WAPAL	92.09
cg17727331	chr2	74588598	0.02042	0.2095	0.923	0.99	DCTN1	97.01
ch.15.1724167F	chr15	97572159	0.06968	0.7151	0.923	0.99		11.29
cg08892099	chr11	126225356	0.0168	0.1724	0.923	0.99	ST3GAL4	2.26
cg13347679	chr3	9774065	0.01411	0.1448	0.923	0.99	BRPF1	1.41
cg07938869	chr19	56154165	0.01648	0.1691	0.923	0.99	ZNF581	2.47
cg01136447	chr7	36192835	0.009895	0.1016	0.923	0.99	EEPD1	1.33
cg06058005	chr2	55658960	-0.04597	0.4718	0.923	0.99		92.06
cg10823805	chr1	5875339	-0.09651	0.9906	0.923	0.99		27.54
cg02506043	chr1	17765068	-0.01064	0.1092	0.923	0.99	RCC2	1.37
cg04163540	chr7	30174240	-0.03591	0.3686	0.923	0.99	C7orf41	1.75
cg16758598	chr4	106729791	0.07692	0.7895	0.923	0.99	GSTCD	24.21
cg03594819	chr11	111956829	-0.0319	0.3275	0.923	0.99	TIMM8B	4.54
cg14308082	chr10	131568021	-0.2319	2.381	0.923	0.99		76.42
cg21567109	chr3	101772395	0.1296	1.33	0.923	0.99		40.56
cg15242196	chr12	69864011	0.01213	0.1245	0.923	0.99	FRS2	2.13
cg18504691	chr7	99318659	0.1068	1.096	0.923	0.99	CYP3A7-CYP3A51P	71.95
cg20594982	chr1	976707	0.1265	1.298	0.923	0.99	AGRN	50.62
cg00532541	chr17	70655172	-0.1585	1.627	0.923	0.99	SLC39A11	81.87
cg19619028	chr1	42327967	-0.2007	2.06	0.923	0.99	HIVEP3	62.09
cg14177930	chr5	179286124	0.02112	0.2168	0.923	0.99	C5orf45	2.51
cg19909063	chr19	13113455	-0.06678	0.6856	0.923	0.99	NFIX	36.07
cg26139435	chr15	57578090	-0.04015	0.4122	0.923	0.99	TCF12	91.76
cg04869838	chr1	147801437	-0.1732	1.778	0.923	0.99		57.2
cg01118026	chr16	88896814	0.1074	1.103	0.923	0.99	GALNS	73.29
cg03277051	chr3	99356666	0.03146	0.3231	0.923	0.99	COL8A1	3.49
cg01242805	chr14	91635056	-0.1031	1.058	0.923	0.99	C14orf159	65.44
cg02237918	chr6	2391655	0.08289	0.8511	0.923	0.99	GMDS-AS1	83.53
cg19791442	chrX	54556538	-0.0446	0.458	0.923	0.99	GNL3L	4.64
cg04134031	chr8	143545236	0.07573	0.7776	0.923	0.99	BAI1	20.77
cg13710761	chr2	85661563	-0.04207	0.432	0.923	0.99	SH2D6	91.66
cg24658778	chr6	152897280	-0.09652	0.9911	0.923	0.99	SYNE1	25.39
cg00557001	chr1	222297664	-0.09925	1.019	0.923	0.99		51.75
cg04608156	chr17	33461275	-0.05703	0.5856	0.923	0.99	NLE1	82.75
cg11664362	chr13	73675471	-0.04227	0.434	0.923	0.99		91.87
cg18022921	chr6	43736973	-0.1065	1.094	0.923	0.99	VEGFA	79.8
cg20164988	chr11	9483442	0.0338	0.3471	0.923	0.99	LOC644656	3.72
cg03776551	chr18	32956850	-0.1827	1.877	0.923	0.99	ZNF396	51.22
cg08524344	chr19	5803863	-0.06081	0.6244	0.923	0.99		8.32
ch.2.4251330R	chr2	213799789	0.1127	1.157	0.923	0.99		31.55
cg23839136	chr7	70597599	0.2607	2.678	0.923	0.99	WBSCR17	34.76
cg20286392	chr7	150419819	-0.09876	1.014	0.923	0.99	GIMAP1	46.67
cg20426994	chr7	130418324	0.01666	0.1711	0.923	0.99	KLF14	1.99
cg02539082	chr9	16221444	-0.1878	1.929	0.923	0.99	C9orf92	53.56
cg10601287	chr11	119293861	0.2624	2.695	0.923	0.99	THY1	36.87
cg23202779	chr3	3222488	-0.05532	0.5682	0.923	0.99	CRBN	91.72
cg26309538	chr6	16750408	-0.1518	1.559	0.923	0.99	ATXN1	74.79
cg09577691	chr10	134630880	-0.2266	2.328	0.923	0.99		75.83
cg23492448	chr17	72086065	-0.2455	2.522	0.923	0.99		35.29
cg27308707	chr10	91461150	0.01335	0.1372	0.923	0.99	KIF20B	1.55
cg27428480	chr1	248096032	-0.2291	2.354	0.923	0.99		69.66
cg08451957	chr2	114256406	0.1045	1.073	0.923	0.99	FOXD4L1	50.05
cg03465861	chr15	76630660	0.3284	3.374	0.923	0.99	ISL2	52.9
cg19359940	chr13	78391713	-0.06343	0.6515	0.923	0.99		91.36
cg04248263	chr3	69483190	0.1224	1.257	0.923	0.99		53.63
cg09097215	chr6	33291400	-0.0258	0.265	0.923	0.99	DAXX	3.16
cg12226041	chr16	57662099	0.1082	1.111	0.923	0.99	ADGRG1	19.22
cg18789758	chr1	213030449	-0.1077	1.107	0.923	0.99	LQK1	85.18
cg07511109	chr3	48647403	-0.06466	0.6643	0.923	0.99	UQCRC1	14.7
cg15319017	chr6	111279964	-0.01047	0.1075	0.923	0.99	GTF3C6	1.62
cg23189291	chr2	85641279	-0.3669	3.769	0.923	0.99	CAPG	26.27
cg02140072	chr10	22536731	-0.166	1.706	0.923	0.99		68.67
cg07880098	chr21	32090978	-0.3235	3.324	0.923	0.99	KRTAP21-3	38.7
cg05006567	chr7	6746688	0.01924	0.1977	0.923	0.99	ZNF12	3.1
cg06392426	chr19	10676186	0.23	2.363	0.923	0.99	KRI1	42.07
cg06798491	chr11	62538386	-0.114	1.171	0.923	0.99	TAF6L	29.22
cg02070685	chr16	84002370	-0.02085	0.2142	0.923	0.99	NECAB2	2.43
cg13664805	chr14	89466977	0.1831	1.881	0.923	0.99		65.08
cg06195157	chr12	46777855	-0.02053	0.2109	0.923	0.99		2.73
cg03701930	chr10	1981436	0.2635	2.708	0.923	0.99		83.79
cg26601073	chr17	1614268	-0.1053	1.082	0.923	0.99	TLCD2	38.19
cg20539438	chr16	4804179	0.03615	0.3715	0.923	0.99	ZNF500	95.1
cg16787065	chr11	65554404	-0.03604	0.3703	0.923	0.99	OVOL1	6.81
cg19049809	chr17	56085409	-0.03778	0.3882	0.923	0.99	SFRS1	3.37
cg12838676	chr14	50319542	-0.01021	0.1049	0.923	0.99	SDCCAG1	1.36
cg05266345	chr17	16439350	-0.0599	0.6156	0.923	0.99		7.86
cg25492345	chr20	42733927	-0.1894	1.946	0.923	0.99		22.65
cg21216600	chr7	137139113	-0.0335	0.3443	0.923	0.99	DGKI	4.15
cg10016872	chr17	7702366	0.1726	1.774	0.923	0.99	DNAH2	66.88
cg13547806	chr10	101560288	-0.03162	0.3249	0.923	0.99	ABCC2	94.46
cg03140118	chr1	37939320	0.0444	0.4563	0.923	0.99	ZC3H12A	6.62
cg20161985	chr11	66112762	0.01281	0.1316	0.923	0.99	BRMS1	1.4
cg05358624	chr10	128245772	-0.0463	0.4759	0.923	0.99		92.35
cg22610018	chr7	155193197	0.1278	1.313	0.923	0.99		47.21
cg05612962	chr10	88106244	0.05026	0.5166	0.923	0.99	GRID1	16.38
cg11191049	chr14	74485465	0.02043	0.21	0.923	0.99	ENTPD5	2.4
cg25662963	chr7	69062887	-0.03921	0.403	0.923	0.99	AUTS2	4.45
cg00614959	chr4	720870	0.05823	0.5986	0.923	0.99	PCGF3	95.21
cg01855313	chr3	120628291	-0.2491	2.561	0.923	0.99	STXBP5L	57.83
cg15626665	chr1	33366803	0.06531	0.6714	0.923	0.99	TMEM54	10.06
cg04997558	chr17	80635674	-0.04726	0.4858	0.923	0.99	RAB40B	90
cg20253556	chr10	30712431	-0.04946	0.5085	0.923	0.99		4.77
cg27462081	chr6	36109728	-0.1026	1.055	0.923	0.99	MAPK13	79.27
cg05987126	chr14	93472404	-0.03896	0.4006	0.923	0.99	ITPK1	94.84
cg14244842	chr4	86935922	-0.2189	2.251	0.923	0.99		41.14
cg07340473	chr6	33256962	0.02264	0.2328	0.923	0.99	WDR46	3.91
cg09218258	chr5	5050555	0.2198	2.26	0.923	0.99	LINC01020	68.6
cg05839074	chr19	10906075	0.0569	0.585	0.923	0.99	DNM2	89.51
cg03731862	chr21	45738152	0.0605	0.6221	0.923	0.99	PFKL	84.23
cg21687703	chr20	61568906	0.03793	0.39	0.923	0.99	DIDO1	3.2
cg27384060	chr1	23714329	-0.05326	0.5476	0.923	0.99	TCEA3	90.47
cg19075446	chr11	74558133	-0.03722	0.3828	0.923	0.99	XRRA1	93.18
cg08051284	chr11	125790392	0.131	1.347	0.923	0.99	DDX25	37.96
cg05181865	chr19	58570652	-0.2622	2.696	0.923	0.99	ZNF135	8.38
cg20337057	chr2	217280162	-0.05555	0.5712	0.923	0.99	SMARCAL1	91.11
cg14682702	chr2	111953038	-0.07307	0.7514	0.923	0.99		87.1
cg26082707	chr10	8704965	0.03658	0.3761	0.923	0.99		92.01
cg07237053	chr17	27837962	-0.09938	1.022	0.923	0.99	TAOK1	86.41
cg14652095	chr6	26018185	-0.1344	1.382	0.923	0.99	HIST1H1A	63.21
cg25587684	chr12	83289396	-0.06589	0.6776	0.923	0.99	TMTC2	89.73
cg02154802	chr3	30975791	-0.07448	0.766	0.923	0.99		8.53
cg08026735	chr2	98703888	-0.04924	0.5064	0.923	0.99	VWA3B	8.05
cg01895226	chr5	14463088	0.04342	0.4465	0.923	0.99	TRIO	93.02
cg15468129	chr17	7690159	0.02254	0.2318	0.923	0.99	DNAH2	97.22
cg23399286	chr8	133072873	-0.1095	1.126	0.923	0.99	OC90	27.59
cg27023555	chr2	233351735	-0.1327	1.365	0.923	0.99	ECEL1	19.07
cg16371889	chr8	24814579	-0.225	2.314	0.923	0.99	NEFL	63.19
cg06426784	chr7	91923764	0.2169	2.23	0.923	0.99	ANKIB1	63.74
cg24897392	chr1	169072106	-0.2532	2.605	0.923	0.99		46.6
cg14624920	chr9	136225615	-0.1286	1.323	0.923	0.99	SURF2	93.71
cg05309290	chr8	69837605	-0.1938	1.993	0.923	0.99	LINC01592	71.29
cg14125903	chr10	105126693	-0.0648	0.6665	0.923	0.99	TAF5	90.89
cg14037036	chr1	27113573	-0.02418	0.2487	0.923	0.99	PIGV	2.92
cg10672416	chr12	123718706	0.1015	1.044	0.923	0.99	C12orf65	36.92
cg10510478	chr3	137728810	0.02021	0.2079	0.923	0.99	CLDN18	97.34
cg08795904	chr22	50695594	-0.09259	0.9524	0.923	0.99	MAPK12	47.18
cg06350699	chr1	176768541	-0.1709	1.758	0.923	0.99	PAPPA2	76.12
cg10354352	chr15	43566572	0.1369	1.408	0.923	0.99		48.64
cg26972601	chr17	3436006	-0.08155	0.8388	0.923	0.99	TRPV3	85.99
cg01262680	chr16	50615972	-0.1064	1.094	0.923	0.99	NKD1	85.32
cg01484266	chr3	47891289	0.06153	0.633	0.923	0.99	DHX30	85.59
cg11979507	chr9	21856487	-0.07348	0.7558	0.923	0.99	MTAP	88.65
cg03424436	chr20	34043664	0.02331	0.2398	0.923	0.99	CEP250	3.11
cg12995701	chr16	66428209	-0.2182	2.244	0.923	0.99	CDH5	72.22
cg16699151	chr3	27308390	0.08082	0.8313	0.923	0.99	NEK10	19.67
cg16176654	chr10	14646003	0.01377	0.1416	0.923	0.99	FAM107B	2.07
cg20899681	chr15	96797664	0.121	1.245	0.923	0.99		34.39
cg05250969	chr14	20923800	-0.02019	0.2077	0.923	0.99	OSGEP	3.82
cg25707238	chr3	112302060	-0.03583	0.3686	0.923	0.99	SLC35A5	93
cg08832069	chr10	57387511	-0.1305	1.342	0.923	0.99		10.04
cg20784188	chrX	44703983	0.2004	2.062	0.923	0.99	DUSP21	80.34
cg10769907	chr1	236844659	-0.2099	2.159	0.923	0.99		36.6
cg08188456	chr2	220144596	0.02603	0.2678	0.923	0.99	DNAJB2	3.77
cg01973406	chr3	48964489	-0.1004	1.033	0.923	0.99	ARIH2	77.21
cg18559344	chr14	105553150	0.03662	0.3768	0.923	0.99		4.71
cg13983301	chr9	140652743	-0.02297	0.2363	0.923	0.99	EHMT1	97.78
cg13397275	chr1	62746181	0.04974	0.5117	0.923	0.99	KANK4	90.54
cg07583654	chr18	77125797	-0.07204	0.7412	0.923	0.99	ATP9B	90.2
cg27037990	chr4	184427250	-0.01606	0.1653	0.923	0.99	ING2	2.52
cg19375314	chr8	81398444	-0.01041	0.1071	0.923	0.99	ZBTB10	1.49
cg06552526	chr8	39423589	-0.08212	0.8448	0.923	0.99	LOC100130964	87.25
cg05090904	chr11	59947917	0.2172	2.234	0.923	0.99	MS4A6A	54.23
cg14782966	chr6	45390025	-0.009931	0.1022	0.923	0.99	RUNX2	1.42
cg14224240	chr16	2510099	-0.01514	0.1558	0.923	0.99	C16orf59	1.84
cg19568513	chr2	43355306	-0.104	1.07	0.923	0.99		81.61
cg10120925	chr2	223520811	-0.009397	0.09669	0.923	0.99	FARSB	1.13
cg25621630	chr8	71731375	0.1719	1.769	0.923	0.99		40.48
cg00480481	chr12	132927673	-0.2545	2.619	0.923	0.99		59.17
cg09254980	chr21	47010106	0.1541	1.586	0.923	0.99		17.82
cg04739613	chr17	44270960	-0.01378	0.1417	0.923	0.99	KANSL1	1.99
cg09651771	chr10	43778325	0.1024	1.054	0.923	0.99		9.96
cg14700769	chr3	193721520	-0.02835	0.2917	0.923	0.99	LOC647323	3.54
cg20385686	chr1	27024451	-0.04595	0.4729	0.923	0.99	ARID1A	8.61
cg14822875	chr2	186949199	0.09212	0.9479	0.923	0.99	LINC01473	89.04
cg01477633	chr10	71078714	-0.03247	0.3341	0.923	0.99	HK1	3.93
cg13635299	chr6	42409704	0.1314	1.352	0.923	0.99	TRERF1	50.51
cg27074890	chr10	79908522	0.1289	1.327	0.923	0.99		76.82
cg03915945	chr6	155635934	0.01736	0.1787	0.923	0.99	TFB1M	2.17
cg22496973	chr2	75937535	0.07563	0.7783	0.923	0.99	C2orf3	8.82
cg00679039	chr16	68027768	0.1533	1.577	0.923	0.99	DPEP2	34.59
cg24946044	chr6	30538620	-0.02009	0.2068	0.923	0.99	ABCF1	2.85
cg24384676	chr14	37641964	-0.2752	2.832	0.923	0.99	SLC25A21	23.5
cg21899640	chr6	168609219	0.07843	0.8072	0.923	0.99		82.29
cg07391218	chr2	10442879	-0.0119	0.1225	0.923	0.99	HPCAL1	1.6
cg15248828	chr10	46993586	0.1518	1.562	0.923	0.99	GPRIN2	42.59
cg01821429	chr3	193922273	-0.07982	0.8215	0.923	0.99		9.52
cg16458455	chr2	128052737	0.06993	0.7197	0.923	0.99	ERCC3	87.13
cg12632785	chr12	1825796	0.04968	0.5114	0.923	0.99	ADIPOR2	89.96
cg21885897	chr19	44008145	0.01759	0.181	0.923	0.99	PHLDB3	2.55
cg22920498	chr9	19103109	-0.03813	0.3925	0.923	0.99	HAUS6	3.79
cg08135180	chr3	184552352	0.1021	1.05	0.923	0.99	VPS8	87.99
cg16799831	chr6	7468973	0.107	1.101	0.923	0.99		19.64
cg24996718	chr1	86913265	0.6558	6.75	0.923	0.99	CLCA2	71.65
cg19806995	chr17	9728972	-0.1417	1.459	0.923	0.99	GLP2R	41.72
cg07269659	chr9	140071820	0.05539	0.5702	0.923	0.99	ANAPC2	88.91
cg09404592	chr2	171671730	0.02984	0.3072	0.923	0.99	GAD1	4.44
cg21534623	chr1	65432355	-0.01101	0.1133	0.923	0.99	JAK1	1.76
cg10362698	chr1	248401797	-0.2325	2.393	0.923	0.99	OR2M4	61.22
cg12967653	chr6	52183995	0.1192	1.227	0.923	0.99		70.57
cg04007302	chr15	101718893	0.07576	0.7799	0.923	0.99	CHSY1	72.78
cg03131752	chr12	83401771	-0.0997	1.026	0.923	0.99	TMTC2	80.8
cg17135822	chr12	63358135	-0.1587	1.634	0.923	0.99		54.16
cg12704462	chr12	120151527	-0.05693	0.5861	0.923	0.99	MIR1178	89.58
cg15002915	chr12	53680505	-0.03622	0.3728	0.923	0.99	ESPL1	93.91
cg16143945	chr3	126168382	-0.04322	0.445	0.923	0.99	ZXDC	93.49
cg16014085	chr16	30406122	0.1171	1.205	0.923	0.99	ZNF48	66.07
cg05660300	chr2	158757966	-0.09142	0.9412	0.923	0.99		80.87
cg11922689	chr12	130632735	0.0813	0.837	0.923	0.99		16.53
cg18335159	chr18	34222686	0.1412	1.453	0.923	0.99	FHOD3	80.68
cg08750440	chr2	43447375	-0.0416	0.4283	0.923	0.99		5.97
cg09158588	chr5	155079973	0.239	2.461	0.923	0.99		29.81
cg14377546	chr15	66053752	-0.03777	0.3889	0.923	0.99	DENND4A	91.54
cg17542330	chr5	79445875	-0.09277	0.9552	0.923	0.99	SERINC5	57.18
cg22559350	chr11	616011	0.2568	2.645	0.923	0.99	IRF7	25.56
cg16076773	chr22	24140761	0.04607	0.4743	0.923	0.99	SMARCB1	93.42
cg07504288	chr2	175870204	0.01107	0.114	0.923	0.99	CHN1	1.81
cg04177091	chr16	1030166	-0.08468	0.8719	0.923	0.99		23.27
cg18274279	chr7	73153629	0.01025	0.1055	0.923	0.99	ABHD11	1.4
cg12366064	chr5	55891400	0.07094	0.7306	0.923	0.99	C5orf67	87.93
cg03890929	chr14	20774155	0.01767	0.182	0.923	0.99	TTC5	3.17
cg03683139	chr4	128998951	-0.05832	0.6006	0.923	0.99	LARP1B	89.29
cg09134861	chr5	132544268	0.1333	1.373	0.923	0.99	FSTL4	90.21
cg05233629	chr2	24299374	0.01616	0.1664	0.923	0.99	SF3B14	2.94
cg21867585	chr4	5438392	0.3323	3.423	0.923	0.99	STK32B	57.39
cg09213378	chr22	18188512	-0.03747	0.3859	0.923	0.99	BCL2L13	94.17
cg22818383	chr20	34129972	-0.02426	0.2498	0.923	0.99	ERGIC3	3.66
cg20680157	chr7	5485738	-0.09212	0.9488	0.923	0.99		33.53
cg15427448	chr11	117186896	0.01186	0.1221	0.923	0.99	BACE1	1.73
cg22826874	chr3	142608218	0.02765	0.2848	0.923	0.99	PCOLCE2	4.36
cg17390856	chr11	105396721	-0.1105	1.138	0.923	0.99		82.22
cg20022220	chr16	71687460	-0.0383	0.3944	0.923	0.99	PHLPP2	93.25
cg04158183	chr6	129748909	-0.1153	1.188	0.923	0.99	LAMA2	75.12
cg24361607	chr16	28503306	-0.01766	0.1819	0.923	0.99	CLN3	2.22
cg07733830	chr7	63768483	-0.1092	1.124	0.923	0.99		81.17
cg20512669	chr14	104768421	0.1936	1.994	0.923	0.99		38.82
cg22142205	chr17	80132787	-0.08021	0.8262	0.923	0.99	CCDC57	83.53
cg15576436	chr5	100754518	0.2487	2.562	0.923	0.99		26.92
cg15930041	chr19	15162971	-0.2188	2.254	0.923	0.99	CASP14	51.46
cg04672169	chr2	61137753	-0.03843	0.3959	0.923	0.99	REL	93.64
cg24620139	chr5	100348746	0.07812	0.8048	0.923	0.99		85.27
cg10275695	chr19	47975487	0.06821	0.7027	0.923	0.99	SLC8A2	8.41
cg21132860	chr20	42219846	-0.0212	0.2184	0.923	0.99	IFT52	2.49
cg24325551	chr11	32421635	0.09514	0.9802	0.923	0.99	WT1	19.07
cg03758732	chr2	2030712	-0.1822	1.877	0.923	0.99	MYT1L	60.85
cg06873316	chr11	20690682	0.3558	3.666	0.923	0.99	NELL1	21.17
cg21877473	chr15	44617767	0.1148	1.183	0.923	0.99	CASC4	65.19
cg01527164	chr13	114902156	0.1455	1.499	0.923	0.99		61.74
cg17150772	chr7	129548794	0.03	0.3091	0.923	0.99	UBE2H	94.36
cg10984084	chr16	50753415	-0.128	1.319	0.923	0.99	NOD2	38.36
cg02334314	chr3	123752504	-0.009884	0.1018	0.923	0.99		1.38
cg14115346	chr6	3118207	-0.0789	0.8129	0.923	0.99	BPHL	9.99
cg17812788	chr17	40333009	-0.01103	0.1137	0.923	0.99	KCNH4	1.38
cg21315986	chrX	41547733	0.1307	1.347	0.923	0.99	GPR34	84.27
cg15591616	chr1	8024678	0.03596	0.3705	0.923	0.99	PARK7	93.3
cg17712396	chr3	41236358	-0.07549	0.7778	0.923	0.99		88.02
cg10618262	chr7	105925132	-0.01124	0.1158	0.923	0.99	NAMPT	2.12
cg04265407	chr20	32078395	-0.03417	0.3521	0.923	0.99	CBFA2T2	6.53
cg26804185	chr4	55092884	-0.2236	2.304	0.923	0.99		30.05
cg12650480	chr1	206235524	0.04679	0.4822	0.923	0.99		90.46
cg17825384	chr1	31380853	0.01576	0.1624	0.923	0.99	SDC3	2.62
cg25306567	chr15	81220020	-0.05181	0.5339	0.923	0.99	CEMIP	92.2
cg11000397	chr3	23686329	0.07306	0.7528	0.923	0.99		90.49
cg08867249	chr12	9067433	-0.02741	0.2824	0.923	0.99	PHC1	4.57
cg02803925	chr3	195974300	-0.01514	0.156	0.923	0.99	PCYT1A	98.36
cg14532395	chr3	177494736	-0.09694	0.999	0.923	0.99		26.25
cg12569845	chr1	24277991	-0.1018	1.049	0.923	0.99		64.65
cg25143609	chr7	87936901	-0.1367	1.408	0.923	0.99	STEAP4	76.46
cg02681893	chr17	13210168	-0.05625	0.5797	0.923	0.99		6.48
cg11218872	chr3	193988737	0.1212	1.249	0.923	0.99		72.23
cg11163017	chr12	110640659	-0.03936	0.4057	0.923	0.99	IFT81	91.99
cg07014514	chr18	48723747	0.02124	0.2189	0.923	0.99	MEX3C	3.13
cg09035736	chr22	38599166	0.02335	0.2406	0.923	0.99	MAFF	3.03
cg13175563	chr17	33906288	-0.1833	1.89	0.923	0.99	PEX12	28.95
cg03727481	chr11	117791023	0.1763	1.817	0.923	0.99	TMPRSS13	63.36
cg07807111	chr17	8699116	-0.4271	4.402	0.923	0.99		43.28
cg19205897	chr15	76683561	-0.05842	0.6022	0.923	0.99	SCAPER	91.22
cg19012124	chr5	100111369	0.05005	0.5159	0.923	0.99		93.39
cg18591136	chr10	121282670	0.162	1.67	0.923	0.99	RGS10	47.1
cg11756605	chr9	140335982	0.01468	0.1513	0.923	0.99	ENTPD8	2.05
cg04340435	chr13	114145973	-0.2069	2.133	0.923	0.99	TMCO3	44.09
cg16210375	chr2	26682730	-0.08519	0.8781	0.923	0.99	OTOF	81.8
cg00932935	chr19	12249696	-0.04833	0.4982	0.923	0.99	ZNF20	93.59
cg02931810	chr6	28510475	-0.04205	0.4335	0.923	0.99		4.6
cg24536328	chr5	40756075	-0.05056	0.5213	0.923	0.99	TTC33	3.72
cg24652679	chr10	95302411	-0.0595	0.6134	0.923	0.99		6.99
cg23007994	chrX	109471869	0.07714	0.7953	0.923	0.99	AMMECR1	76.22
cg06320503	chr4	125640345	-0.1778	1.833	0.923	0.99		66.84
cg07085508	chr6	166519645	-0.04745	0.4892	0.923	0.99		4.55
cg23414876	chr16	67197396	-0.2068	2.132	0.923	0.99	HSF4	34.65
cg15755981	chr13	46065074	0.02387	0.2461	0.923	0.99	COG3	95.65
cg13018292	chr16	71097603	0.08405	0.8666	0.923	0.99	HYDIN	84.16
cg08200099	chr8	144890943	0.06241	0.6434	0.923	0.99	SCRIB	87.8
cg05749423	chr3	49130732	0.02301	0.2372	0.923	0.99	QRICH1	4.51
cg05630994	chr5	177764969	0.04649	0.4793	0.923	0.99	COL23A1	90.81
cg22627674	chr10	11494644	-0.1443	1.488	0.923	0.99		79.75
cg25659108	chr6	105832081	0.1158	1.194	0.923	0.99	PREP	79.96
cg25756853	chr11	74022558	-0.009672	0.09973	0.923	0.99	P4HA3	1.26
cg17501493	chr1	216038663	-0.1139	1.175	0.923	0.99	USH2A	27.77
cg21917084	chr8	65488308	-0.2646	2.729	0.923	0.99	LOC401463	33.48
cg21108188	chr5	33833466	-0.1092	1.126	0.923	0.99	ADAMTS12	16.21
cg08737499	chr16	72127130	-0.01779	0.1835	0.923	0.99	TXNL4B	2.68
cg02815776	chr12	3310166	-0.2004	2.067	0.923	0.99	TSPAN9	56.25
cg23933793	chr19	33462805	0.02506	0.2584	0.923	0.99	CCDC123	3.37
cg07175337	chr9	109678552	-0.1062	1.096	0.923	0.99	ZNF462	34.78
cg10049213	chr10	75563110	-0.04074	0.4201	0.923	0.99	NDST2	92.19
cg14256263	chr20	52273084	-0.05712	0.5891	0.923	0.99		13.66
cg19744131	chr1	150980805	0.02024	0.2087	0.923	0.99	FAM63A	2.87
cg15966151	chr1	27238472	-0.05794	0.5975	0.923	0.99	NR0B2	88.84
cg18996153	chr17	80144253	-0.02729	0.2814	0.923	0.99	CCDC57	95.05
cg13942691	chr18	71283412	0.1464	1.509	0.923	0.99		30.31
cg20860515	chr3	193311375	0.02605	0.2686	0.923	0.99	OPA1	3.38
cg16011480	chr10	97667594	-0.00929	0.09581	0.923	0.99	C10orf131	1.11
cg10100093	chr5	64920880	-0.03469	0.3577	0.923	0.99	TRIM23	6.31
cg25380868	chr2	217498826	-0.08498	0.8764	0.923	0.99	IGFBP2	6.56
cg15401013	chr6	76599787	0.03133	0.3231	0.923	0.99	MYO6	93.76
cg20698170	chr15	42120362	0.03676	0.3791	0.923	0.99	JMJD7	3.27
cg08769356	chr7	65447249	-0.01074	0.1107	0.923	0.99	GUSB	1.53
cg06619462	chr17	17721208	0.06145	0.6338	0.923	0.99	SREBF1	85.98
cg02508697	chr11	123809942	-0.06204	0.6399	0.923	0.99	OR4D5	91.17
cg04945518	chr7	77389388	-0.1433	1.478	0.923	0.99	RSBN1L	75.38
cg24447045	chr5	125936447	0.1695	1.748	0.923	0.99	PHAX	3.83
cg01851399	chr12	33050217	0.0249	0.2568	0.923	0.99	PKP2	3.38
cg07431064	chr22	39529217	-0.05243	0.5408	0.923	0.99	CBX7	93.72
cg01420711	chr1	202261194	-0.03401	0.3508	0.923	0.99	LGR6	94.15
cg17562550	chr13	94943675	-0.2092	2.158	0.923	0.99	GPC6	57.65
cg02773640	chr10	6135633	0.03986	0.4111	0.923	0.99	RBM17	93.7
cg24079455	chr10	127408106	-0.01143	0.1179	0.923	0.99	C10orf137	1.47
cg09153990	chr14	69658147	-0.0344	0.3549	0.923	0.99	EXD2	5.26
cg04967728	chr8	81177099	-0.1162	1.199	0.923	0.99		88.33
cg27070808	chr7	150745657	-0.1446	1.492	0.923	0.99	ACCN3	60.42
cg17593391	chr1	39325911	-0.04694	0.4842	0.923	0.99	RRAGC	3.95
cg06122838	chr17	2304586	0.01879	0.1938	0.923	0.99	MNT	2.77
cg00776173	chr16	21607233	-0.05146	0.5308	0.923	0.99	METTL9	88.84
cg21047322	chr6	151666620	-0.2125	2.192	0.923	0.99	AKAP12	58.67
cg05039004	chr1	29586299	-0.3222	3.324	0.923	0.99	PTPRU	42.01
cg07304943	chr6	28886296	-0.04915	0.507	0.923	0.99	TRIM27	92.14
cg01013023	chr7	42131124	0.02877	0.2969	0.923	0.99	GLI3	93.88
cg03696899	chr20	36840286	-0.08876	0.9158	0.923	0.99	KIAA1755	90.35
cg25277346	chr10	124556116	-0.1726	1.781	0.923	0.99	DMBT1P1	27.53
cg02075593	chr6	52773711	-0.2507	2.587	0.923	0.99	GSTA3	54.39
cg10887230	chr6	166665898	0.229	2.363	0.923	0.99	LOC101929297	69.12
cg21372060	chr1	211607997	0.04919	0.5075	0.923	0.99		93.18
cg15507394	chr13	42710869	0.03546	0.3659	0.923	0.99	DGKH	92.52
cg15571376	chr11	88071458	-0.0317	0.3271	0.923	0.99	CTSC	3.52
cg20582984	chr20	57417233	-0.1091	1.126	0.923	0.99	GNASAS	62.55
cg27539322	chr6	33281509	-0.02571	0.2653	0.923	0.99	TAPBP	3.57
cg25318494	chr6	11364476	-0.1	1.032	0.923	0.99	NEDD9	33.45
cg16481332	chr7	2654053	-0.1281	1.322	0.923	0.99	IQCE	68.83
cg10327484	chr12	103720299	-0.2502	2.582	0.923	0.99	C12orf42	57.3
cg26584734	chr12	2322914	-0.1024	1.056	0.923	0.99	CACNA1C	45.44
cg07260739	chr16	70285978	-0.09956	1.027	0.923	0.99	EXOSC6	35.07
cg24426193	chr1	17327494	0.03966	0.4092	0.923	0.99	ATP13A2	92.48
cg12138626	chr10	49948296	0.135	1.393	0.923	0.99	WDFY4	50.1
cg15432990	chr7	11211752	-0.1041	1.074	0.923	0.99		81.49
cg11782902	chr11	33572702	-0.1544	1.593	0.923	0.99	KIAA1549L	62.28
cg19522202	chr12	52766490	0.03201	0.3303	0.923	0.99		4.42
cg21289491	chr2	171604284	0.09274	0.9571	0.923	0.99	LOC101926913	93.27
cg04258124	chr1	159868242	-0.04471	0.4614	0.923	0.99	CCDC19	92.31
cg22357984	chr1	109982423	0.1262	1.302	0.923	0.99		74.74
cg04822719	chr4	131297329	0.1291	1.332	0.923	0.99		30.71
cg26829131	chr12	54393375	-0.04906	0.5064	0.923	0.99	HOXC9	3.08
cg08769450	chr1	228327763	-0.01113	0.1149	0.923	0.99	GUK1	1.68
cg15128947	chr7	66465714	-0.06993	0.7218	0.923	0.99	TYW1	9.85
cg22417614	chr13	94149566	0.08684	0.8964	0.923	0.99	GPC6	12.91
ch.12.2884971R	chr12	132503991	-0.05853	0.6041	0.923	0.99	EP400	11.78
cg13973472	chr14	55032305	0.01048	0.1082	0.923	0.99		1.56
cg19371262	chr11	63933552	0.01227	0.1266	0.923	0.99	MACROD1	1.38
cg06580065	chr18	19998008	-0.1275	1.316	0.923	0.99	CTAGE1	69.91
cg16743582	chr10	111742121	0.1119	1.155	0.923	0.99	ADD3-AS1	69.8
cg00373499	chr5	137224723	0.05496	0.5673	0.923	0.99	PKD2L2	10.1
cg06022113	chr10	75616203	-0.135	1.393	0.923	0.99	CAMK2G	75.35
cg20882194	chr22	26875404	-0.103	1.063	0.923	0.99	HPS4	63.42
cg26092675	chr6	26225258	-0.3692	3.811	0.923	0.99	HIST1H3E	32.42
cg13169845	chr1	213245546	0.1294	1.336	0.923	0.99	RPS6KC1	76.33
cg11276193	chr17	33570022	0.01438	0.1484	0.923	0.99	SLFN5	1.44
cg23415442	chr10	88855540	0.03713	0.3833	0.923	0.99	GLUD1	4.09
cg04683450	chr22	23253130	0.2148	2.217	0.923	0.99		70.21
cg09606700	chr15	95802932	-0.04065	0.4196	0.923	0.99		3.53
cg12331338	chr15	51108800	0.1878	1.939	0.923	0.99		57.88
cg09912489	chr4	189744355	-0.245	2.529	0.923	0.99		61.88
cg06651522	chr4	7862646	0.08234	0.85	0.923	0.99	AFAP1	79.46
cg26544344	chr17	3923350	-0.0991	1.023	0.923	0.99	ZZEF1	90.35
cg02727916	chr10	99535369	-0.05997	0.6191	0.923	0.99		89.55
cg13169373	chr21	27542843	0.05329	0.5502	0.923	0.99	APP	4.93
cg12271661	chr12	54149483	-0.1219	1.259	0.923	0.99	CISTR	50.09
cg00615913	chr20	37063096	-0.07161	0.7393	0.923	0.99	LOC388796	14.7
cg10800960	chr15	80544892	-0.09432	0.9738	0.923	0.99	LINC01314	11.37
cg20787451	chrX	53093414	0.1717	1.773	0.923	0.99	GPR173	88
cg07903515	chrX	128975063	-0.06506	0.6718	0.923	0.99	ZDHHC9	91.17
cg05141578	chr10	104306658	0.08939	0.9231	0.923	0.99	SUFU	65.95
cg05027336	chr7	27209350	0.1018	1.051	0.923	0.99	MIR196B	7.72
cg25134401	chr17	80730489	-0.1347	1.39	0.923	0.99	TBCD	85.24
cg03134551	chr8	681291	0.0125	0.1291	0.923	0.99	ERICH1	1.5
cg20433275	chr1	156358408	-0.4576	4.725	0.923	0.99		12.78
cg13582371	chr2	161126308	-0.1019	1.053	0.923	0.99		5.59
cg01672987	chr6	123391338	0.2214	2.287	0.923	0.99	CLVS2	68.08
cg15009294	chr1	214813712	0.1088	1.124	0.923	0.99	CENPF	92.27
cg02550119	chr17	33306727	-0.1074	1.109	0.923	0.99	LIG3	52.4
cg06005993	chr7	142746839	0.1201	1.24	0.923	0.99		30.81
cg26683280	chr11	12159853	-0.1366	1.411	0.923	0.99	MICAL2	72.07
cg22114251	chr7	132556309	-0.07941	0.8202	0.923	0.99	CHCHD3	88.79
cg13437726	chr17	76778441	-0.01538	0.1588	0.923	0.99	CYTH1	2.69
cg15905435	chr1	164290766	0.2669	2.756	0.923	0.99		14.19
cg09875273	chr17	37843987	-0.03267	0.3374	0.923	0.99	ERBB2	2.27
cg22682864	chr1	111326110	-0.02162	0.2233	0.923	0.99		3.51
cg00441701	chr7	143953543	-0.2915	3.011	0.923	0.99	LOC101928605	40.81
cg03314530	chr11	132985310	0.2057	2.125	0.923	0.99	OPCML	85.09
cg20046003	chr1	175045607	0.09027	0.9324	0.923	0.99	TNN	81.73
cg11747251	chr11	85374828	0.04337	0.4479	0.923	0.99	CREBZF	3.98
cg08887035	chr18	71264981	0.1398	1.444	0.923	0.99		43.17
cg17114903	chr3	193179699	0.03569	0.3687	0.923	0.99	ATP13A4	5.97
cg23774361	chr12	22659788	0.04025	0.4157	0.923	0.99	C2CD5	91.61
cg02392553	chr1	55462274	-0.01648	0.1702	0.923	0.99		1.97
cg04026699	chr6	28834513	-0.2639	2.726	0.923	0.99		16.15
cg19954499	chr11	69276543	-0.1804	1.864	0.923	0.99		70.93
cg20128912	chr19	51014738	0.0168	0.1736	0.923	0.99	JOSD2	2.28
cg20636254	chr11	14542164	0.01994	0.206	0.923	0.99	PSMA1	2.78
cg18625804	chr14	52598624	-0.02727	0.2817	0.923	0.99		3.37
cg13882665	chr6	169560079	-0.2817	2.91	0.923	0.99		71.74
cg07864189	chr11	71164265	0.023	0.2376	0.923	0.99	NADSYN1	3.5
cg05025179	chr6	30615633	0.01174	0.1212	0.923	0.99	C6orf136	1.6
cg06096446	chr6	158744008	0.07659	0.7912	0.923	0.99	TULP4	86.26
cg01297721	chr19	19373566	0.05548	0.5731	0.923	0.99	HAPLN4	3.58
cg08623810	chr11	64427416	-0.1385	1.431	0.923	0.99	NRXN2	62.21
cg23359745	chr18	28905292	-0.1288	1.331	0.923	0.99	DSG1	76.22
cg18963268	chr20	8404512	-0.339	3.503	0.923	0.99	PLCB1	78.29
cg15037183	chr2	193027310	-0.05444	0.5625	0.923	0.99	TMEFF2	4.64
cg14567142	chr1	151779765	0.1344	1.389	0.923	0.99	RORC	67.72
cg12791492	chr4	57522094	-0.06999	0.7232	0.923	0.99	HOPX	12.45
cg14294321	chr19	12895288	0.1605	1.659	0.923	0.99		48.99
cg20549659	chr6	113913951	0.0277	0.2862	0.923	0.99		94.13
cg09653430	chr12	103343380	-0.1325	1.369	0.923	0.99		29.59
cg22918434	chr12	31189289	-0.1234	1.276	0.923	0.99		83.77
cg22169680	chr1	997269	-0.1467	1.515	0.923	0.99		62.72
cg14642882	chrX	101853499	-0.1203	1.243	0.923	0.99	ARMCX5	83.25
cg02045493	chr12	45697809	-0.05531	0.5715	0.923	0.99	ANO6	88.53
cg20782252	chr7	2153774	-0.03256	0.3364	0.923	0.99	MAD1L1	97.07
cg21411095	chr14	94201861	0.1372	1.418	0.923	0.99	PRIMA1	44.14
cg04740166	chr11	76652096	-0.04457	0.4606	0.923	0.99	ACER3	92.15
cg11765615	chr11	83695136	0.1813	1.874	0.923	0.99	DLG2	16.73
cg00049066	chr2	17266143	0.32	3.307	0.923	0.99		52.64
cg19551082	chr1	45956882	0.0469	0.4846	0.923	0.99	TESK2	3.26
cg10332104	chr6	3893034	-0.07378	0.7624	0.923	0.99		83.93
cg07253264	chr4	39461218	0.01946	0.2011	0.923	0.99	LIAS	2.48
cg18088486	chr7	101837148	0.5789	5.983	0.923	0.99	CUX1	66.98
cg23895340	chr2	176973275	0.3107	3.211	0.923	0.99	HOXD11	42.15
cg21708888	chr22	24915037	0.1116	1.153	0.923	0.99	UPB1	76.21
cg26156125	chr5	58343583	0.109	1.127	0.923	0.99	PDE4D	72.14
cg02682369	chr5	131770741	-0.126	1.303	0.923	0.99	C5orf56	72.52
cg03781727	chr7	22007540	-0.2052	2.121	0.923	0.99		24.27
cg09704553	chr12	27167052	-0.01494	0.1544	0.923	0.99	TM7SF3	1.86
cg15748104	chr20	55636335	-0.6723	6.949	0.923	0.99		56.28
cg25452371	chr8	104415462	0.03432	0.3547	0.923	0.99	SLC25A32	94.64
cg26920757	chr9	130541237	0.09973	1.031	0.923	0.99	SH2D3C	66.66
cg14042131	chr11	48003169	-0.08342	0.8623	0.923	0.99	PTPRJ	10.79
cg05208105	chr6	109366869	0.05617	0.5806	0.923	0.99	SESN1	92.56
cg23631842	chr1	38259884	-0.03816	0.3945	0.923	0.99	MANEAL	6.63
cg14597388	chr5	54319373	-0.1575	1.628	0.923	0.99	GZMK	34.06
cg09304034	chr5	60457362	0.06159	0.6367	0.923	0.99	SMIM15	87.54
cg05087067	chr14	105715741	0.1117	1.155	0.923	0.99	BTBD6	28.69
cg26911162	chr4	89514241	0.01726	0.1784	0.923	0.99	HERC3	2.63
cg03945777	chr7	157514049	-0.4266	4.41	0.923	0.99	PTPRN2	67.59
cg26132923	chr1	245441010	0.091	0.9408	0.923	0.99	KIF26B	88.02
cg15119683	chr6	38533031	-0.1346	1.392	0.923	0.99	BTBD9	68.14
cg08360129	chr21	39008913	0.09885	1.022	0.923	0.99	KCNJ6	30.36
cg22699676	chr2	171569187	-0.1113	1.151	0.923	0.99	LOC440925	60.36
cg18360579	chr5	112825266	0.09417	0.9736	0.923	0.99	MCC	21.93
cg06343288	chr4	178379358	-0.09184	0.9496	0.923	0.99		87.17
cg21830259	chr15	52126118	-0.07313	0.7561	0.923	0.99	TMOD3	84.56
cg07805777	chr11	15962932	-0.1912	1.977	0.923	0.99		40.72
cg02872693	chr20	18295599	-0.09504	0.9826	0.923	0.99	ZNF133	64.25
cg16242770	chr17	39471738	-0.113	1.168	0.923	0.99	KRTAP17-1	79.39
cg03578662	chr1	40157289	0.03996	0.4131	0.923	0.99	HPCAL4	3.72
cg06627827	chr1	72898668	-0.3689	3.814	0.923	0.99		34.27
cg03526452	chr3	33316989	0.08492	0.8781	0.923	0.99		78.57
cg00526088	chr6	30882194	0.01524	0.1576	0.923	0.99	VARS2	2.23
cg25641330	chr6	54670167	0.1206	1.247	0.923	0.99		17.51
cg06586859	chr19	33560705	0.07816	0.8082	0.923	0.99		21.69
cg13729177	chr22	47262633	-0.1224	1.266	0.923	0.99	TBC1D22A	63.25
cg20743959	chr20	42833299	0.0695	0.7187	0.923	0.99	OSER1	90.09
cg24513289	chr2	39229724	-0.03226	0.3336	0.923	0.99	SOS1	93.64
cg01890404	chr1	12129814	-0.05311	0.5492	0.923	0.99	TNFRSF8	13.09
cg15622158	chr1	26504019	0.137	1.417	0.923	0.99	CNKSR1	21
cg04830316	chr1	203465361	-0.07986	0.8259	0.923	0.99	OPTC	28.41
cg05529156	chr10	90107539	0.08891	0.9195	0.923	0.99	RNLS	45.21
cg10444843	chr12	15825639	0.05355	0.5538	0.923	0.99	EPS8	89.73
cg07370107	chr2	16840817	-0.0271	0.2803	0.923	0.99	FAM49A	95.04
cg06730364	chr7	148036393	-0.03521	0.3642	0.923	0.99	CNTNAP2	3.62
cg17751430	chr10	118350377	-0.2451	2.535	0.923	0.99	PNLIPRP1	74.27
cg08473326	chr2	182996848	-0.1209	1.251	0.923	0.99		30.53
cg18664977	chr1	145540258	-0.02664	0.2755	0.923	0.99	ITGA10	94.91
cg04968013	chr10	18787510	-0.03898	0.4032	0.923	0.99	CACNB2	92.96
cg17389529	chr2	240397981	0.3125	3.232	0.923	0.99		57.59
cg06872070	chr2	208712340	0.04304	0.4452	0.923	0.99	PLEKHM3	91.25
cg27589744	chr7	23339395	-0.01955	0.2022	0.923	0.99	C7orf30	2.17
cg04260065	chr6	44764632	-0.03037	0.3142	0.923	0.99		93.45
cg20188676	chr12	70029702	0.125	1.293	0.923	0.99		75.68
cg19245943	chr19	49403549	-0.02067	0.2138	0.923	0.99	NUCB1	3.21
cg19802241	chr11	14402761	-0.1352	1.399	0.923	0.99		3.36
cg09574973	chr3	1049891	-0.1605	1.661	0.923	0.99		18.35
cg13687570	chr19	37825320	-0.4526	4.683	0.923	0.99	HKR1	15.24
cg13054503	chr21	37802595	-0.1636	1.693	0.923	0.99		17.36
cg01833895	chr4	106819158	-0.08363	0.8652	0.923	0.99	NPNT	87.23
cg16677923	chr16	68678835	-0.01004	0.1039	0.923	0.99	CDH3	1.41
cg10406696	chr16	49672617	-0.1872	1.937	0.923	0.99	ZNF423	72.39
cg16362480	chr16	30077084	0.1209	1.251	0.923	0.99	ALDOA	34.12
cg20999663	chr1	179261588	-0.08095	0.8375	0.923	0.99	SOAT1	54.55
cg22846928	chr1	203439206	-0.1097	1.135	0.923	0.99		74.47
cg10592766	chr19	50730103	0.09322	0.9645	0.923	0.99	MYH14	29.11
cg01902510	chr19	54372408	-0.009668	0.1	0.923	0.99	MYADM	1.29
cg05191397	chr7	5437001	0.08421	0.8712	0.923	0.99	TNRC18	8.72
cg15092388	chr1	113275401	0.07929	0.8204	0.923	0.99		77.5
cg18223430	chr12	12223841	0.1956	2.024	0.923	0.99	BCL2L14	47.71
cg05628616	chr12	80794579	-0.234	2.421	0.923	0.99		44.51
cg24806778	chr6	139659227	0.09907	1.025	0.923	0.99		79.84
cg06967452	chr8	37246355	0.1266	1.309	0.923	0.99	MIR1268A	49.24
cg19024588	chr18	65813516	-0.2577	2.667	0.923	0.99		50.72
cg01271129	chr3	178978922	-0.1002	1.037	0.923	0.99	KCNMB3	22.94
cg14737125	chr2	237039826	-0.03822	0.3954	0.923	0.99		92.63
cg20801998	chr11	592585	0.02654	0.2746	0.923	0.99	PHRF1	96.66
cg08614771	chr6	157100981	0.01251	0.1295	0.923	0.99	ARID1B	1.62
cg10225525	chr14	65876865	0.1213	1.255	0.923	0.99	FUT8	64.67
cg24018262	chr8	93522271	0.2153	2.228	0.923	0.99		29
cg23893379	chr10	102747118	0.01111	0.1149	0.923	0.99	MRPL43	1.48
cg22541577	chr3	42452748	0.1112	1.151	0.923	0.99	LYZL4	82.82
cg18815463	chr4	1727201	0.08157	0.844	0.923	0.99	TACC3	90.28
cg24229798	chr8	142377541	0.08351	0.8642	0.923	0.99	GPR20	12.47
cg04864149	chr1	95006838	-0.03571	0.3696	0.923	0.99	F3	5.38
cg06928555	chr12	117141202	-0.01964	0.2032	0.923	0.99		2.76
cg20076424	chr7	102497148	-0.05154	0.5333	0.923	0.99	FBXL13	89.72
cg10293324	chr4	185414463	-0.08447	0.8741	0.923	0.99		85.26
cg13775295	chr9	137673894	0.1523	1.576	0.923	0.99	COL5A1	46.2
cg00098108	chr17	4797443	-0.0591	0.6116	0.923	0.99	MINK1	91
cg02148796	chr2	29548577	-0.1337	1.384	0.923	0.99	ALK	27.17
cg05951860	chr7	117513101	-0.01459	0.151	0.923	0.99	CTTNBP2	2.29
cg07709932	chr6	52859109	-0.07173	0.7424	0.923	0.99	GSTA4	7.08
cg10412442	chr3	180588921	0.09904	1.025	0.923	0.99	LOC101928882	87.53
cg22225802	chr3	48672629	-0.02569	0.2659	0.923	0.99	SLC26A6	3.67
cg23091167	chr12	38710953	0.02067	0.214	0.923	0.99	ALG10B	3.06
cg23695504	chr1	247275344	0.01194	0.1236	0.923	0.99	C1orf229	1.35
cg20083609	chr3	112980454	0.1209	1.251	0.923	0.99	BOC	85.51
cg25051248	chr17	73498777	-0.07478	0.774	0.923	0.99	CASKIN2	93.82
cg09718608	chr14	21791680	-0.2292	2.373	0.923	0.99	RPGRIP1	79.79
cg09494176	chr4	3193868	0.09002	0.9317	0.923	0.99	HTT	88.73
cg26332768	chrX	123522656	-0.05992	0.6202	0.923	0.99	TENM1	8.35
cg23676475	chr2	64455515	-0.02084	0.2157	0.923	0.99		3.05
cg22014157	chr18	56339661	-0.05339	0.5527	0.923	0.99	LOC101927322	5.83
cg21587402	chr16	10634015	-0.0915	0.9471	0.923	0.99	EMP2	49.29
cg10197964	chr19	22804394	-0.1896	1.963	0.923	0.99		81.1
cg03418154	chr15	63569557	0.01326	0.1373	0.923	0.99	APH1B	2.3
cg15757507	chr22	19554171	0.2205	2.282	0.923	0.99	LOC150185	74.16
cg15999997	chr3	3885955	-0.1517	1.571	0.923	0.99	LRRN1	84.56
cg18742550	chr2	164030043	0.1007	1.043	0.923	0.99		83.83
cg04548483	chr8	145597148	-0.0507	0.525	0.923	0.99	ADCK5	9.45
cg26696303	chr12	56401122	-0.01114	0.1154	0.923	0.99		1.58
cg14017195	chr8	145654007	-0.01703	0.1763	0.923	0.99	VPS28	1.91
cg14992155	chr4	150999905	0.01572	0.1628	0.923	0.99	DCLK2	2.52
cg21503490	chr7	6773787	-0.03184	0.3297	0.923	0.99	PMS2CL	94.2
cg25494600	chr15	34517148	-0.09722	1.007	0.923	0.99	EMC4	4.82
cg21171115	chr9	112887903	-0.1614	1.671	0.923	0.99	AKAP2	42.54
cg00422452	chrX	128872061	-0.1341	1.389	0.923	0.99	XPNPEP2	65.99
cg12758625	chr20	3915606	-0.0785	0.8129	0.923	0.99	RNF24	80.6
cg00051068	chr20	10655610	0.02207	0.2285	0.923	0.99	JAG1	2.18
cg19501755	chr1	241774637	-0.04778	0.4948	0.923	0.99	OPN3	4.81
cg05569018	chr13	110932927	-0.1681	1.741	0.923	0.99	COL4A1	36.62
cg05573014	chr6	150255468	-0.0727	0.7529	0.923	0.99		10.14
cg17651864	chr4	76824709	-0.05251	0.5438	0.923	0.99	PPEF2	89.85
cg03714923	chr16	87606799	0.4905	5.08	0.923	0.99		61.18
cg20879757	chr6	30640270	-0.1422	1.473	0.923	0.99	DHX16	15.97
cg21609826	chr1	155099264	-0.02938	0.3043	0.923	0.99	EFNA1	4.36
cg16185501	chr10	97599661	-0.1165	1.206	0.923	0.99	ENTPD1	80.84
cg22790839	chr5	157883933	-0.1263	1.308	0.923	0.99		23.31
cg12842488	chr1	179070140	0.05282	0.5471	0.923	0.99	ABL2	93.25
cg08907834	chr16	55362644	-0.0392	0.406	0.923	0.99	IRX6	7.96
cg01193223	chr2	183812620	0.1837	1.903	0.923	0.99	NCKAP1	75.71
cg18250881	chr21	28962830	0.201	2.082	0.923	0.99	MIR5009	66.76
cg03358982	chr4	80994409	0.03289	0.3407	0.923	0.99	ANTXR2	5.21
cg22632707	chr11	51413441	0.1825	1.89	0.923	0.99	OR4A5	22.76
cg04093349	chr15	66998947	0.0861	0.8919	0.923	0.99	SMAD6	73.88
cg09591587	chr20	5107270	-0.01014	0.105	0.923	0.99	CDS2	1.25
cg01328416	chr16	66967867	-0.03265	0.3382	0.923	0.99	FAM96B	4.14
cg03414872	chr4	157907601	-0.06635	0.6874	0.923	0.99		93.26
cg15358690	chr17	78849910	-0.1174	1.216	0.923	0.99	RPTOR	75.5
cg02130027	chr6	47444894	-0.07955	0.8241	0.923	0.99	CD2AP	13.99
cg05310997	chr10	115033489	-0.1007	1.043	0.923	0.99		71.13
cg05014392	chr4	170708807	0.2783	2.883	0.923	0.99		47.6
cg09969797	chr7	150543360	-0.1954	2.024	0.923	0.99		55.95
cg13336485	chr6	32172007	0.0792	0.8205	0.923	0.99	NOTCH4	37.62
cg07878085	chr17	9801088	0.194	2.01	0.923	0.99	RCVRN	70.98
cg23839631	chr13	52703373	0.04755	0.4926	0.923	0.99	NEK5	6.9
cg01237501	chr16	87079313	0.2508	2.599	0.923	0.99		52.21
cg03958654	chr7	44854793	-0.06269	0.6495	0.923	0.99		88.15
cg14636628	chr5	121495220	-0.07221	0.7481	0.923	0.99	LOC100505841	89.25
cg05223359	chr7	78118782	0.1671	1.732	0.923	0.99	MAGI2	65.89
cg17066349	chr12	120130646	-0.1076	1.115	0.923	0.99	CIT	79.33
cg02874042	chr16	49743848	-0.192	1.989	0.923	0.99	ZNF423	86.31
cg11038285	chr11	118016290	0.01086	0.1125	0.923	0.99	SCN4B	2.1
cg08300252	chr6	169692731	0.293	3.036	0.923	0.99		73.21
cg18109011	chr6	111920611	-0.1018	1.055	0.923	0.99	TRAF3IP2-AS1	87.29
cg27590377	chr12	9852435	-0.1193	1.237	0.923	0.99		45.77
cg13739116	chr9	139622701	0.01122	0.1163	0.923	0.99	SNORA17	1.36
cg27212931	chr9	128874713	0.2768	2.868	0.923	0.99		65.95
cg07920195	chr19	43530623	0.1285	1.331	0.923	0.99	PSG11	80.11
cg08902977	chr16	57318244	-0.01094	0.1134	0.923	0.99	PLLP	1.47
cg25628310	chr3	57543243	0.02703	0.2802	0.923	0.99	PDE12	3.06
cg17810802	chr3	108307946	-0.01944	0.2014	0.923	0.99	DZIP3	3.52
cg25014533	chr7	123248319	0.05854	0.6067	0.923	0.99	ASB15	89.43
cg27020668	chr18	71982691	0.08461	0.8769	0.923	0.99		84.14
cg20597569	chr15	66399085	-0.09896	1.026	0.923	0.99	MEGF11	24.58
cg22557807	chr2	237520421	-0.06325	0.6556	0.923	0.99		26.6
cg05928369	chr7	2185971	0.09436	0.9781	0.923	0.99	MAD1L1	89.05
cg01045132	chr19	11649571	0.136	1.41	0.923	0.99	CNN1	51.89
cg18616757	chr1	206643387	-0.1073	1.113	0.923	0.99	IKBKE	54.9
cg26021304	chr6	29645117	-0.4628	4.798	0.923	0.99	ZFP57	48.15
cg08868736	chr19	34663183	0.01226	0.1271	0.923	0.99	LSM14A	1.82
cg12325049	chr3	9989666	0.1987	2.06	0.923	0.99	PRRT3	78.62
cg01063813	chr12	57504948	-0.138	1.431	0.923	0.99	STAT6	72.25
cg09073105	chr12	93835118	0.01223	0.1268	0.923	0.99	UBE2N	1.84
cg09728337	chr10	32668256	-0.1057	1.096	0.923	0.99	EPC1	11.65
cg11784395	chr2	202946199	0.06979	0.7235	0.923	0.99	KIAA2012	71.6
cg10164390	chr19	8623831	-0.1152	1.194	0.923	0.99	MYO1F	52.8
cg08990365	chr15	85433972	-0.04718	0.4891	0.923	0.99	SLC28A1	92.54
cg16317418	chr1	70167052	-0.1265	1.312	0.923	0.99		85.16
cg12501932	chr3	117410737	-0.1283	1.33	0.923	0.99		30.7
cg07782585	chr10	43613496	-0.1982	2.055	0.923	0.99	RET	72.8
cg05400011	chr3	168714599	-0.0941	0.9757	0.923	0.99		28.85
cg07724487	chr19	58442865	-0.1105	1.146	0.923	0.99	ZNF418	88.61
cg17474357	chr13	101955649	-0.2438	2.528	0.923	0.99	NALCN	50
cg06173579	chr6	118287311	-0.288	2.986	0.924	0.99	SLC35F1	66.93
cg16990532	chr10	72238449	0.07841	0.813	0.924	0.99	KIAA1274	13.46
cg24037031	chr20	50056201	0.0291	0.3017	0.924	0.99	NFATC2	94.37
cg22388472	chr1	2365763	0.1629	1.69	0.924	0.99		28.41
cg05541607	chr5	55297583	0.08646	0.8967	0.924	0.99	FLJ31104	87.58
cg20861134	chr10	121591514	0.02706	0.2806	0.924	0.99	MCMBP	95.17
cg02473376	chr12	125573329	-0.0297	0.308	0.924	0.99	AACS	95.2
cg09464194	chr19	39522944	0.01771	0.1837	0.924	0.99	FBXO27	2.44
cg16039954	chr5	176814593	0.1402	1.454	0.924	0.99	SLC34A1	86.46
cg16661271	chr1	6561199	0.07966	0.8262	0.924	0.99	PLEKHG5	88.51
cg00418695	chr14	65432987	0.07647	0.7931	0.924	0.99	RAB15	85.57
cg14192481	chr1	111682861	-0.009869	0.1024	0.924	0.99	CEPT1	1.3
cg26307233	chr6	157238348	-0.115	1.193	0.924	0.99	ARID1B	78.62
cg06075167	chr15	99465623	-0.02849	0.2956	0.924	0.99	IGF1R	94.65
cg24591607	chr15	45295669	0.1197	1.241	0.924	0.99		74.46
cg21794496	chr10	105899154	-0.1066	1.106	0.924	0.99	CFAP43	26.01
cg05910650	chr2	219990392	0.1024	1.062	0.924	0.99	NHEJ1	49.95
cg14486632	chr6	145290171	-0.1955	2.028	0.924	0.99		64.81
cg22835157	chr15	41218352	-0.1194	1.239	0.924	0.99		30.87
cg06820289	chr8	138505387	0.02464	0.2557	0.924	0.99		4.08
cg25651984	chrX	140991592	0.2352	2.44	0.924	0.99	MAGEC1	41.78
cg06829028	chr3	16492671	0.0276	0.2863	0.924	0.99	RFTN1	95.24
cg24711510	chr2	51450042	0.2655	2.754	0.924	0.99		81.71
cg08681432	chr16	23193848	0.01042	0.1081	0.924	0.99	SCNN1G	1.49
cg27241889	chr8	833012	0.1297	1.346	0.924	0.99		16.35
cg09659300	chr12	123378142	0.06306	0.6542	0.924	0.99	VPS37B	89.08
cg26847748	chr17	46812601	-0.1675	1.738	0.924	0.99		29.39
cg09173322	chrX	49710196	0.08521	0.8841	0.924	0.99	CLCN5	88.29
cg23840963	chr7	157028866	0.2707	2.808	0.924	0.99	UBE3C	88.75
cg25238330	chr10	21657085	-0.07939	0.8237	0.924	0.99		38.31
cg19419739	chr11	1902923	0.1208	1.253	0.924	0.99	LSP1	73.26
cg16233676	chr12	123868151	-0.03547	0.368	0.924	0.99	SETD8	5.3
cg10732611	chr13	33700592	-0.1916	1.988	0.924	0.99	STARD13	24.07
cg18646689	chr12	95206029	0.3179	3.298	0.924	0.99		54.22
cg02548407	chr17	77902956	-0.0655	0.6795	0.924	0.99		87.39
cg16288608	chr5	104345171	0.1684	1.747	0.924	0.99		83.66
cg00718694	chr2	1593723	-0.2244	2.328	0.924	0.99		73.84
cg11958838	chr10	1451177	-0.1386	1.438	0.924	0.99	ADARB2	42.81
cg13826470	chr6	33290842	0.02931	0.3041	0.924	0.99	DAXX	2.85
cg06057666	chr1	227327429	0.0497	0.5157	0.924	0.99	CDC42BPA	92.02
cg04296778	chr1	94344488	0.04758	0.4937	0.924	0.99	DNTTIP2	6.02
cg25092907	chr3	39710120	-0.0297	0.3082	0.924	0.99		3.81
cg13942157	chr15	29862568	0.01045	0.1084	0.924	0.99	FAM189A1	1.44
cg19478135	chr6	139309167	0.01473	0.1529	0.924	0.99	REPS1	1.77
cg21508704	chr12	51602241	-0.05573	0.5783	0.924	0.99	POU6F1	89.92
cg19008693	chr12	48270864	-0.05533	0.5742	0.924	0.99	VDR	90.03
cg11203374	chr6	65443645	0.3198	3.319	0.924	0.99	EYS	62.21
cg00685216	chr21	43816242	0.1138	1.181	0.924	0.99	TMPRSS3	19.58
cg04145477	chr6	107077629	-0.0233	0.2418	0.924	0.99	RTN4IP1	3.28
cg15988263	chr1	44412313	-0.01061	0.1101	0.924	0.99	IPO13	1.44
cg24851837	chr10	94050913	0.0123	0.1277	0.924	0.99	MARCH5	1.47
cg11612641	chr17	38218936	0.03458	0.3589	0.924	0.99	THRA	6.09
cg19638090	chr7	34697182	-0.1179	1.224	0.924	0.99	NPSR1	32.08
cg16983508	chr16	20416684	-0.06896	0.7157	0.924	0.99	PDILT	17.64
cg11243001	chr10	132684009	0.225	2.335	0.924	0.99		80.12
cg24446178	chr12	100750702	-0.1592	1.652	0.924	0.99	SLC17A8	53.86
cg17976873	chr14	23352295	-0.08168	0.8478	0.924	0.99	REM2	14.84
cg13972088	chr7	92483135	0.09971	1.035	0.924	0.99	LOC101927497	71.86
cg23054849	chr1	241823909	-0.1603	1.664	0.924	0.99	WDR64	80.95
cg08573199	chr1	54739682	0.1096	1.137	0.924	0.99	SSBP3	76.76
cg08887368	chr1	97710032	0.2672	2.773	0.924	0.99	DPYD	63.45
cg22364819	chr2	127864926	-0.01048	0.1088	0.924	0.99	BIN1	1.51
cg07853082	chr1	152010737	-0.09548	0.9911	0.924	0.99	S100A11	82.6
cg25613873	chr19	10468706	-0.0582	0.6042	0.924	0.99	TYK2	90.54
cg13239976	chr12	28344166	-0.05195	0.5393	0.924	0.99		5.59
cg25972360	chr3	186288390	0.03365	0.3493	0.924	0.99	TBCCD1	4.74
cg02097636	chr19	42806344	-0.0243	0.2522	0.924	0.99	PAFAH1B3	2.83
cg18419716	chr5	76254194	-0.1735	1.801	0.924	0.99	CRHBP	56.44
cg23236382	chr1	1423057	0.07153	0.7426	0.924	0.99	ATAD3B	83.66
cg12966202	chr8	25174219	0.0518	0.5378	0.924	0.99	DOCK5	91.14
cg13393177	chr1	212400076	-0.09273	0.9627	0.924	0.99	LOC101929541	84.7
cg11041018	chr20	8290507	0.3545	3.681	0.924	0.99	PLCB1	66.64
cg20421672	chr8	54708636	-0.04786	0.4969	0.924	0.99	ATP6V1H	91.96
cg00418219	chr1	244616846	0.03545	0.3681	0.924	0.99	ADSS	93.52
cg19963943	chr13	47337912	0.09067	0.9413	0.924	0.99		81.89
cg18173809	chr1	105681242	-0.1974	2.05	0.924	0.99		50.72
cg18085807	chr6	30313188	-0.01664	0.1728	0.924	0.99	RPP21	1.83
cg24360924	chr11	1594326	0.01459	0.1515	0.924	0.99	HCCA2	2.2
cg05485902	chr8	86132877	-0.01654	0.1718	0.924	0.99	C8orf59	2.19
cg02823530	chr15	90643865	-0.158	1.64	0.924	0.99	IDH2	59.19
cg26804944	chr12	56660921	0.01149	0.1193	0.924	0.99	COQ10A	1.23
cg23214760	chrX	70752794	0.08245	0.856	0.924	0.99	OGT	5.05
cg09515985	chr9	72820847	-0.08592	0.8921	0.924	0.99	MAMDC2	24.71
cg03404427	chr11	72325426	-0.09434	0.9795	0.924	0.99	PDE2A	19.61
cg00277358	chr16	71879919	0.01774	0.1842	0.924	0.99	ATXN1L	2.34
cg11442381	chr3	52312806	0.01253	0.1301	0.924	0.99	WDR82	2.18
cg12242174	chr14	101498224	-0.1906	1.979	0.924	0.99	MIR543	64.37
cg12054453	chr17	57915717	-0.06986	0.7254	0.924	0.99	TMEM49	7.29
cg19690858	chr4	48496131	-0.1497	1.554	0.924	0.99	ZAR1	69.71
cg24665839	chr6	135375929	-0.02837	0.2946	0.924	0.99	HBS1L	4.74
cg12664996	chr3	152364824	0.08308	0.8626	0.924	0.99		86.85
cg10551759	chr7	121036528	-0.00999	0.1037	0.924	0.99	FAM3C	1.52
cg27491483	chr16	57319317	-0.05898	0.6125	0.924	0.99	PLLP	91.97
cg11925103	chr19	1393208	-0.01181	0.1226	0.924	0.99	NDUFS7	98.76
cg15796641	chr1	205913709	-0.1798	1.867	0.924	0.99	SLC26A9	45.42
cg10161434	chr9	34325812	-0.07943	0.8248	0.924	0.99	KIF24	48.31
cg01498159	chr17	6095293	0.2387	2.479	0.924	0.99		38.8
cg05621953	chr16	87657058	-0.156	1.62	0.924	0.99	JPH3	41.8
cg24800226	chr4	7502706	-0.1815	1.885	0.924	0.99	SORCS2	46.4
cg12485044	chr13	31033669	0.0391	0.4061	0.924	0.99	HMGB1	92.64
cg11782714	chr14	101831690	-0.1814	1.884	0.924	0.99		58.19
cg17464510	chr1	23907877	0.09512	0.9878	0.924	0.99		50.11
cg06479604	chr5	161275123	0.2478	2.574	0.924	0.99	GABRA1	20.48
cg27377183	chr1	45805804	0.01102	0.1144	0.924	0.99	MUTYH	1.33
cg09254866	chr14	105389170	0.08332	0.8653	0.924	0.99		43.46
cg06902379	chr11	107583339	0.1744	1.812	0.924	0.99	SLN	74.18
cg14404481	chr9	138134973	-0.1467	1.524	0.924	0.99		49.88
cg13486955	chr17	7416151	0.05953	0.6183	0.924	0.99	POLR2A	83.3
cg17085844	chr1	24171674	-0.03541	0.3678	0.924	0.99	FUCA1	92.92
cg16663989	chr2	25195601	-0.1011	1.05	0.924	0.99	DNAJC27	13.33
cg26126940	chr2	160802594	0.06194	0.6434	0.924	0.99	PLA2R1	87.59
cg09438858	chr8	123193658	-0.1129	1.172	0.924	0.99		89.24
cg04775631	chr19	11276691	0.05301	0.5506	0.924	0.99	KANK2	89.67
cg05180988	chr8	103766655	0.1384	1.437	0.924	0.99		76.9
cg05712399	chr4	186044337	-0.1532	1.592	0.924	0.99		79.38
cg13506058	chr19	50270010	-0.01077	0.1118	0.924	0.99	AP2A1	1.31
cg05665287	chr21	47300383	-0.1269	1.318	0.924	0.99	PCBP3	27.1
cg13854358	chrX	45753726	0.08381	0.8706	0.924	0.99		90.55
cg15668639	chr9	103790257	-0.04956	0.5148	0.924	0.99	LPPR1	5.29
cg15903264	chr12	4935860	0.2688	2.793	0.924	0.99	KCNA6	47.46
cg03394018	chr11	123596978	-0.03563	0.3701	0.924	0.99	ZNF202	93.23
cg18532131	chr5	3128258	0.1621	1.684	0.924	0.99		31.39
cg18584012	chr8	82644373	0.04663	0.4844	0.924	0.99	CHMP4C	9.11
cg23696480	chr8	92081982	0.05304	0.551	0.924	0.99	OTUD6B-AS1	3.62
cg27111925	chr2	45183274	0.07036	0.7309	0.924	0.99		12.74
cg03320646	chr16	70613332	0.09704	1.008	0.924	0.99	IL34	85.72
cg18004338	chr3	196242197	0.06282	0.6526	0.924	0.99	C3orf43	87.85
cg02066409	chr8	11059042	0.3828	3.977	0.924	0.99	XKR6	24.5
cg01244944	chr4	187645118	-0.02173	0.2258	0.924	0.99	FAT1	2.61
cg20552648	chr8	131864806	-0.05272	0.5478	0.924	0.99	ADCY8	5.31
cg01009216	chr7	36301371	0.06605	0.6862	0.924	0.99	EEPD1	85.33
cg24953514	chr11	22809205	0.02372	0.2465	0.924	0.99	GAS2	3.4
cg00913283	chr7	4832340	-0.1449	1.506	0.924	0.99		76.46
cg03873608	chr15	51914168	0.03309	0.3439	0.924	0.99	DMXL2	6.53
cg03951603	chr15	89903565	-0.1736	1.804	0.924	0.99		15.68
cg19635809	chr2	224992616	0.07281	0.7565	0.924	0.99		20.79
cg07495363	chr2	198651076	-0.3608	3.749	0.924	0.99	BOLL	16.68
cg16613854	chrX	129758482	0.2088	2.17	0.924	0.99	ENOX2	67.16
cg20154865	chr11	111957432	0.01433	0.1489	0.924	0.99	SDHD	2.49
cg09849265	chr3	185534333	0.1183	1.229	0.924	0.99	IGF2BP2	76.89
cg25368100	chr11	73668348	-0.1089	1.131	0.924	0.99	DNAJB13	72.63
cg02437346	chr14	45565435	-0.03377	0.3509	0.924	0.99	PRPF39	93.5
cg11518240	chr12	2902790	-0.03526	0.3664	0.924	0.99	FKBP4	94.94
cg00822361	chr3	156271246	-0.08191	0.8512	0.924	0.99	SSR3	86.7
cg05164514	chr4	148605397	0.009346	0.09713	0.924	0.99	PRMT10	1.14
cg02910987	chr10	113840106	-0.1974	2.052	0.924	0.99		65.75
cg02446877	chr9	101692399	-0.08821	0.9168	0.924	0.99		28.52
cg13450464	chr2	120232484	-0.06379	0.663	0.924	0.99	SCTR	88.04
cg17904105	chr22	30275995	-0.04904	0.5097	0.924	0.99		92.21
cg08979870	chr8	70014292	-0.1148	1.194	0.924	0.99		35.74
cg11764302	chr17	26697406	0.02576	0.2677	0.924	0.99	SARM1	3.82
cg18638536	chr19	58298162	-0.03186	0.3311	0.924	0.99		93.92
cg25019025	chr6	167012164	-0.0763	0.7931	0.924	0.99	RPS6KA2	7.76
cg08488116	chr17	71308194	-0.03742	0.3889	0.924	0.99	CDC42EP4	5.61
cg05412930	chr6	32820586	-0.07962	0.8276	0.924	0.99	PSMB9	6.92
cg13908336	chr2	223171797	-0.1923	1.999	0.924	0.99		20.99
cg00863661	chr16	1019956	-0.133	1.382	0.924	0.99	LMF1	80.47
cg03677929	chr12	7342174	-0.03201	0.3328	0.924	0.99	PEX5	5
cg03136916	chr13	113712471	0.2191	2.278	0.924	0.99	MCF2L	51.32
cg17792036	chr3	152628051	0.0874	0.9086	0.924	0.99		82.61
cg00146247	chr13	42516684	-0.028	0.2911	0.924	0.99	VWA8	94.5
cg04075264	chr7	41140131	-0.04117	0.428	0.924	0.99	LINC01449	94.98
cg21104506	chr15	33187353	0.07355	0.7646	0.924	0.99	FMN1	89.12
cg05577902	chr7	6576152	-0.06535	0.6793	0.924	0.99	GRID2IP	4.01
cg05037033	chr1	219099343	0.2688	2.794	0.924	0.99		76.71
cg15033424	chr2	61006645	-0.04564	0.4745	0.924	0.99	PAPOLG	93.9
cg02995065	chr17	43253814	0.04231	0.4399	0.924	0.99		6.26
cg27214774	chr20	49253710	-0.09843	1.023	0.924	0.99	FAM65C	68.06
cg11863720	chr9	34521356	0.05098	0.5301	0.924	0.99	ENHO	85.64
cg19689446	chr2	205180316	0.175	1.82	0.924	0.99		54.02
cg17022672	chr7	139829516	0.04467	0.4645	0.924	0.99	KDM7A	89.82
cg10122187	chr22	19938620	-0.05781	0.6011	0.924	0.99	COMT	96.06
cg09288920	chr3	19431355	-0.1795	1.867	0.924	0.99	KCNH8	58.72
cg01251566	chr7	6205492	-0.08657	0.9002	0.924	0.99	CYTH3	85.04
cg02393156	chr4	39461003	0.0321	0.3338	0.924	0.99	LIAS	4.69
cg02036581	chr19	1267269	-0.03361	0.3495	0.924	0.99		5
cg22921567	chr9	135457251	-0.02625	0.273	0.924	0.99	BARHL1	2.48
cg19315453	chr1	100678767	-0.02504	0.2604	0.924	0.99	DBT	95.86
cg22804663	chr12	104359429	-0.01562	0.1624	0.924	0.99	TDG	1.78
cg03449259	chr9	121789685	-0.1823	1.896	0.924	0.99		58.7
cg22204640	chr11	75236947	-0.0123	0.1279	0.924	0.99	GDPD5	1.8
cg08246859	chr20	62421310	-0.1376	1.431	0.924	0.99	ZBTB46	81.62
cg04280758	chr11	96076485	-0.03037	0.3158	0.924	0.99	MAML2	3.45
cg03924227	chr9	91754679	-0.09723	1.011	0.924	0.99	SHC3	85.48
cg01447470	chr18	77110032	-0.02889	0.3005	0.924	0.99	ATP9B	93.55
cg20420868	chr11	67442067	-0.1254	1.305	0.924	0.99	ALDH3B2	40.46
cg01597629	chr16	6953997	0.07242	0.7532	0.924	0.99	A2BP1	12.34
cg15951910	chr3	10972296	0.0897	0.9329	0.924	0.99	SLC6A11	25.88
cg10687537	chr10	15766089	-0.225	2.34	0.924	0.99		71.17
cg17449829	chr14	102749824	-0.05639	0.5865	0.924	0.99	MOK	92.1
cg15152946	chr3	15108103	-0.06305	0.6558	0.924	0.99	MRPS25	89.08
cg05819073	chr4	109989205	0.126	1.31	0.924	0.99	COL25A1	80.15
cg21903660	chr19	46498049	0.03158	0.3285	0.924	0.99	CCDC61	4.2
cg06031622	chr20	35923593	0.157	1.633	0.924	0.99	MANBAL	47.32
cg23340104	chr3	47021025	-0.03298	0.3431	0.924	0.99	NBEAL2	4.17
cg13124781	chr10	105325331	0.04278	0.4451	0.924	0.99	NEURL1	93.06
ch.6.698823R	chr6	28887514	0.04277	0.445	0.924	0.99	TRIM27	7.37
cg03170472	chr4	48990530	0.07595	0.7901	0.924	0.99	CWH43	84.89
cg04430748	chr16	67550573	-0.1166	1.213	0.924	0.99		40.73
cg20268233	chr20	24771185	0.107	1.113	0.924	0.99		90.63
cg22629373	chr10	125819234	0.1653	1.719	0.924	0.99	CHST15	76.3
ch.4.3427878R	chr4	186088653	-0.1584	1.648	0.924	0.99	KIAA1430	6.9
cg21158944	chr1	179169514	-0.02373	0.2469	0.924	0.99	ABL2	95.77
cg18279658	chr4	1341442	0.01623	0.1689	0.924	0.99	UVSSA	2.2
cg22848722	chr10	80917822	0.05754	0.5987	0.924	0.99	ZMIZ1	11.07
cg26502067	chr10	133760655	-0.02649	0.2756	0.924	0.99	PPP2R2D	94.93
cg17232003	chr9	134152093	0.0103	0.1072	0.924	0.99	FAM78A	1.42
cg26554170	chr1	227968812	-0.03461	0.3601	0.924	0.99	SNAP47	94.6
cg22053129	chr4	37848659	-0.01549	0.1612	0.924	0.99	PGM2	97.81
cg01516372	chr1	87617972	0.114	1.186	0.924	0.99	LOC339524	41.63
cg04293733	chr1	98511629	-0.2182	2.27	0.924	0.99	MIR137	9.2
cg02748296	chr11	32611002	0.1141	1.187	0.924	0.99	EIF3M	83.14
cg06880038	chr6	159285627	-0.09482	0.9867	0.924	0.99		30.83
cg13585590	chr17	15942059	0.0538	0.5599	0.924	0.99	NCOR1	92.42
cg18507290	chr1	236680382	0.1989	2.07	0.924	0.99	LGALS8	27.27
cg01796800	chr17	55595732	0.06974	0.7258	0.924	0.99	MSI2	88.68
cg20922701	chr18	11978319	0.1506	1.567	0.924	0.99		27.87
cg07485518	chr14	95068545	-0.1657	1.724	0.924	0.99		64.56
cg03650397	chr6	159239229	-0.01303	0.1356	0.924	0.99	EZR	1.96
cg15390010	chr10	34888606	0.06505	0.677	0.924	0.99	PARD3	88.45
cg22732211	chr19	13262985	0.05233	0.5447	0.924	0.99	IER2	5.92
cg09526048	chr8	42396106	0.03111	0.3238	0.924	0.99	C8orf40	4.21
cg01385198	chr11	68856225	0.0612	0.6369	0.924	0.99	TPCN2	28.94
cg01160311	chr17	42838541	-0.1664	1.732	0.924	0.99	ADAM11	43.13
cg09314750	chr3	100428406	0.01601	0.1666	0.924	0.99	TFG	2.44
cg04732163	chr3	46029147	-0.1189	1.238	0.924	0.99	FYCO1	64.08
cg01810719	chr11	120997680	0.1839	1.914	0.924	0.99	TECTA	56.03
cg16679084	chr10	104263792	0.01212	0.1262	0.924	0.99	SUFU	1.66
cg16651732	chr15	89631057	-0.06382	0.6643	0.924	0.99	ABHD2	12.05
cg02874371	chr2	170220773	-0.021	0.2186	0.924	0.99		2.87
cg24427895	chr11	20230313	0.1079	1.123	0.924	0.99		80.75
cg04890267	chr11	68808153	-0.08449	0.8795	0.924	0.99		87.04
cg00435214	chr2	61575282	0.03512	0.3656	0.924	0.99	USP34	95.33
cg03858239	chr14	39736272	0.01362	0.1418	0.924	0.99	CTAGE5	1.97
cg10477754	chr10	103892376	-0.03292	0.3427	0.924	0.99	PPRC1	4.52
cg08607690	chr13	100425478	0.08119	0.8452	0.924	0.99	CLYBL	90.07
cg19494062	chr5	176250388	0.09811	1.021	0.924	0.99	UNC5A	26.25
cg04960571	chr12	53680102	-0.05436	0.5659	0.924	0.99	ESPL1	89.22
cg10516159	chr4	45624041	0.08715	0.9072	0.924	0.99		9.81
cg02488653	chr11	1568987	0.1049	1.092	0.924	0.99	HCCA2	12.31
cg21050240	chr19	41108423	0.02586	0.2692	0.924	0.99	LTBP4	2.79
cg01830073	chr7	75887634	0.1948	2.028	0.924	0.99	SRRM3	49.62
cg01720945	chr1	204226892	-0.02219	0.231	0.924	0.99	PLEKHA6	97.97
cg09142262	chr1	202558735	0.05189	0.5402	0.924	0.99		17.26
cg19815963	chr6	122972632	0.04464	0.4647	0.924	0.99	PKIB	92.74
cg14225678	chr7	54612325	0.1499	1.561	0.924	0.99	VSTM2A	9.64
cg06505666	chr2	113522377	-0.02084	0.2169	0.924	0.99	CKAP2L	2.77
cg07919149	chr4	2915985	-0.1062	1.105	0.924	0.99	ADD1	45.63
cg12595210	chr5	171424253	0.05414	0.5637	0.924	0.99	FBXW11	19.16
cg24939417	chr5	167717332	-0.06563	0.6833	0.924	0.99		28.2
cg08954779	chr7	16674072	-0.09734	1.013	0.924	0.99	ANKMY2	83.45
cg18527881	chr8	126220010	-0.05012	0.5219	0.924	0.99	NSMCE2	93.15
cg00192026	chr4	174411279	0.09241	0.9622	0.924	0.99		85.67
cg04226149	chr15	63150052	-0.05537	0.5765	0.924	0.99		92.41
cg16761404	chr16	49704738	-0.1029	1.071	0.924	0.99	ZNF423	30.17
cg06021215	chr6	42380212	-0.0284	0.2957	0.924	0.99	TRERF1	95.46
cg10576724	chr2	47078188	-0.08389	0.8735	0.924	0.99	LINC01119	87.67
cg03931682	chr4	16193219	-0.03213	0.3346	0.924	0.99	TAPT1	93.17
cg08942080	chr12	124821568	-0.027	0.2812	0.924	0.99	NCOR2	97.27
cg19953352	chr2	238538744	0.04452	0.4636	0.924	0.99	LRRFIP1	93.69
cg14334389	chr4	88451346	-0.2072	2.158	0.924	0.99	SPARCL1	61.89
cg25182784	chr15	51413285	0.04616	0.4807	0.924	0.99		93.88
cg22627800	chr1	204333036	-0.07254	0.7555	0.924	0.99		12.63
cg18075761	chr7	75617028	-0.01257	0.1309	0.924	0.99	TMEM120A	98.49
cg09623162	chr16	31100786	0.04538	0.4726	0.924	0.99	POL3S	93.83
cg17818798	chr19	14228473	0.01619	0.1686	0.924	0.99	PRKACA	2.21
cg06497736	chr19	50411442	-0.0627	0.6531	0.924	0.99	NUP62	90.55
cg12067292	chr19	15829910	0.3253	3.388	0.924	0.99		47.34
cg24050415	chr9	139041838	0.1646	1.714	0.924	0.99		55.46
cg06050235	chr4	123820972	-0.02926	0.3047	0.924	0.99	NUDT6	93.83
cg11140890	chr4	103469622	-0.02971	0.3095	0.924	0.99	NFKB1	95.21
cg22697136	chr1	11714248	0.07285	0.7588	0.924	0.99	FBXO44	30.44
cg25126309	chr6	143996509	-0.07517	0.783	0.924	0.99	PHACTR2	84.11
cg01117925	chr14	105267060	0.01322	0.1377	0.924	0.99	ZBTB42	2.05
cg14305179	chr1	161981217	0.1469	1.53	0.924	0.99	OLFML2B	49.35
cg18495710	chr19	59023537	-0.0859	0.8947	0.924	0.99	SLC27A5	84.71
cg00370106	chr6	159071106	-0.1162	1.21	0.924	0.99	SYTL3	72.16
cg13730618	chr21	36089405	0.1988	2.071	0.924	0.99	CLIC6	24.95
cg26512148	chr14	50698997	-0.01844	0.192	0.924	0.99	SOS2	2.58
cg25910803	chr17	26732249	0.1278	1.331	0.924	0.99	SLC46A1	56.5
cg16276424	chr11	19734490	0.01504	0.1567	0.924	0.99	NAV2	2.18
cg07301561	chr5	56777945	-0.08941	0.9314	0.924	0.99	ACTBL2	87.42
cg00063945	chr18	3450342	-0.0228	0.2375	0.924	0.99	TGIF1	2.8
cg04427735	chr6	109702899	0.01739	0.1812	0.924	0.99	CD164	2.14
cg17924421	chr3	57875594	0.06354	0.662	0.924	0.99	SLMAP	90.99
cg20543183	chr6	31648146	-0.04831	0.5033	0.924	0.99	LY6G5C	18.83
cg07037032	chr1	19614429	-0.04634	0.4827	0.924	0.99	AKR7A3	89.89
cg10124538	chr6	161526614	0.05032	0.5243	0.924	0.99	MAP3K4	92.91
cg01280081	chr9	130829721	0.01513	0.1576	0.924	0.99	SLC25A25	2.75
cg03225617	chr1	29217092	-0.041	0.4271	0.924	0.99	EPB41	93.11
cg22555658	chr14	93502687	0.08464	0.8819	0.924	0.99	ITPK1	29.23
cg23206761	chr1	28210796	-0.07456	0.7769	0.924	0.99	C1orf38	83.14
cg04117853	chr4	48832952	-0.009002	0.09379	0.924	0.99	OCIAD1	0.96
cg03321349	chr2	125239714	0.3278	3.415	0.924	0.99	CNTNAP5	70.62
cg02825215	chr1	32237423	0.07979	0.8314	0.924	0.99		84.32
cg00455904	chr1	29218841	0.09925	1.034	0.924	0.99	EPB41	71.02
cg22029015	chr2	236674257	-0.0284	0.296	0.924	0.99	AGAP1	96.1
cg23650686	chr10	113913080	0.02725	0.2839	0.924	0.99	GPAM	94.77
cg16756186	chr11	70554540	-0.09791	1.02	0.924	0.99	SHANK2	82.36
cg22829304	chr13	41768132	-0.1665	1.735	0.924	0.99	KBTBD7	37.82
cg06710522	chr17	45908972	-0.01169	0.1218	0.924	0.99	MRPL10	1.52
cg01732982	chr22	38815709	-0.06822	0.7109	0.924	0.99		85.46
cg13050399	chr11	12088465	0.08915	0.9291	0.924	0.99		11.14
cg05062826	chr13	22749671	0.0492	0.5127	0.924	0.99		93.56
cg00017595	chr4	166152013	-0.06553	0.6829	0.924	0.99	KLHL2	89.32
cg00590063	chr19	17918795	-0.06734	0.7018	0.924	0.99	B3GNT3	90.61
cg20740249	chr7	130018834	-0.03581	0.3733	0.924	0.99	CPA1	94.28
cg21232679	chr12	6661138	0.08823	0.9196	0.924	0.99	IFFO1	73.25
cg12238951	chr4	130447913	-0.2645	2.757	0.924	0.99		70.39
cg04584307	chrX	153684686	-0.121	1.261	0.924	0.99		90.64
cg02303538	chr1	179199092	0.0117	0.1219	0.924	0.99	ABL2	1.91
cg22454660	chr1	68696988	-0.01163	0.1212	0.924	0.99	GPR177	2.01
cg22015283	chr19	30272887	0.1279	1.333	0.924	0.99		63.36
cg07380188	chr11	64740956	0.2019	2.104	0.924	0.99	C11orf85	76.24
cg15236080	chr18	19411699	0.06659	0.694	0.924	0.99	MIR133A1HG	87.72
cg02276274	chr3	3839921	0.1895	1.975	0.924	0.99	LRRN1	50.85
cg04865816	chrX	148368901	0.07446	0.7761	0.924	0.99		21.24
cg02387618	chr5	133453480	-0.03365	0.3508	0.924	0.99	TCF7	95.83
cg01818219	chr15	95137359	-0.1224	1.276	0.924	0.99		76.49
cg08316671	chr15	47171860	-0.2393	2.495	0.924	0.99		33.06
cg04483282	chr10	20381260	0.1919	2.001	0.924	0.99	PLXDC2	72.63
cg08820590	chr16	18573514	-0.02354	0.2453	0.924	0.99	NOMO2	3.5
cg05986374	chr7	157608597	0.3432	3.577	0.924	0.99	PTPRN2	59.76
cg07324903	chr11	68769194	-0.1556	1.621	0.924	0.99		68.12
cg04792989	chr16	49849634	0.02709	0.2824	0.924	0.99	ZNF423	95.32
cg01650618	chr13	20210743	-0.06918	0.7211	0.924	0.99	MPHOSPH8	81.27
cg24755144	chr15	34630214	-0.01044	0.1088	0.924	0.99	SLC12A6	1.68
cg12179554	chr13	114821832	0.2772	2.889	0.924	0.99	RASA3	68.64
cg16415190	chr17	33408053	-0.03953	0.412	0.924	0.99	RFFL	93.1
cg25107522	chr2	234297039	0.09725	1.014	0.924	0.99	DGKD	73.11
cg09499177	chr21	45299737	0.06369	0.664	0.924	0.99	AGPAT3	84.81
ch.2.51292200F	chr2	51438696	0.0396	0.4128	0.924	0.99		4.81
cg01720757	chr8	42214601	-0.04316	0.4499	0.924	0.99	POLB	91.83
cg04247298	chr2	220492197	-0.01055	0.11	0.924	0.99	SLC4A3	1.65
cg01282661	chrX	49018919	-0.1334	1.39	0.924	0.99	MAGIX	63.27
cg06557065	chr21	43879839	-0.113	1.178	0.924	0.99		70.65
cg13006070	chr10	11219929	0.2502	2.608	0.924	0.99	CELF2	68.39
cg17223516	chr1	6927639	-0.06935	0.723	0.924	0.99	CAMTA1	87.29
cg20111703	chr13	37493915	-0.01318	0.1375	0.924	0.99	SMAD9	1.99
cg15301673	chr20	32319629	-0.01565	0.1632	0.924	0.99	ZNF341	2.77
cg24960776	chr14	102685017	-0.04454	0.4643	0.924	0.99	WDR20	92.98
cg05657805	chr1	40942785	-0.01241	0.1294	0.924	0.99	ZNF642	1.98
cg16372825	chr16	87823925	-0.09077	0.9464	0.924	0.99		33.65
cg21934323	chr19	54606111	-0.0113	0.1178	0.924	0.99	NDUFA3	1.51
cg27111362	chr4	156895014	0.1199	1.25	0.924	0.99		86.95
cg05998850	chr2	216981107	0.05234	0.5458	0.924	0.99	XRCC5	90.13
cg16559843	chr4	2511236	0.03371	0.3514	0.924	0.99	RNF4	94.27
cg15897496	chr15	42178365	-0.05838	0.6087	0.924	0.99	SPTBN5	87.49
ch.21.818333F	chr21	47677962	0.05926	0.6179	0.924	0.99	MCM3AP	6.93
cg03536820	chr2	3467389	-0.05363	0.5592	0.924	0.99	TTC15	89.91
cg19530800	chr3	10332750	0.0398	0.415	0.924	0.99	GHRL	93.04
cg00718029	chr1	44483623	0.02551	0.266	0.924	0.99	SLC6A9	95.49
cg16793019	chr6	31799404	-0.06463	0.6739	0.924	0.99		86.54
cg22400478	chr6	42320651	0.04812	0.5018	0.924	0.99	TRERF1	89.39
cg26669438	chr8	133013005	-0.07415	0.7732	0.924	0.99	EFR3A	90.17
cg00802408	chr22	38349383	-0.1125	1.173	0.924	0.99	C22orf23	3.9
cg26870567	chr16	24862006	-0.06333	0.6604	0.924	0.99	SLC5A11	88.85
cg09219177	chr10	27531207	0.03016	0.3145	0.924	0.99	ACBD5	2.95
cg18497238	chr14	75083495	-0.1122	1.17	0.924	0.99		37.39
cg05079074	chr1	63212615	0.05054	0.527	0.924	0.99		89.62
cg02439077	chr10	72202215	0.2308	2.407	0.924	0.99	NODAL	53.29
cg24633315	chr11	114130967	0.2114	2.204	0.924	0.99		45.1
cg13630574	chr20	2847327	0.05329	0.5557	0.924	0.99	VPS16	90.92
cg10654272	chr6	164928602	0.1558	1.625	0.924	0.99		33.88
cg03913921	chr7	120496827	0.09516	0.9924	0.924	0.99	TSPAN12	14.13
cg10161111	chr7	6200140	0.1029	1.073	0.924	0.99	USP42	57.54
cg06531613	chr16	83431675	-0.1846	1.925	0.924	0.99	CDH13	38.81
cg09979442	chr8	104427464	-0.02385	0.2488	0.924	0.99	DCAF13	3.04
cg19186049	chr5	78407140	0.08289	0.8646	0.924	0.99	BHMT	86.99
cg22889444	chr13	107674439	0.09642	1.006	0.924	0.99		92.67
cg15959871	chr13	101020611	-0.1208	1.26	0.924	0.99	PCCA	85.97
cg00419220	chr2	169327472	0.1788	1.865	0.924	0.99	CERS6	70.53
cg03773136	chr1	202252791	-0.2298	2.397	0.924	0.99	LGR6	54.85
cg22169889	chr2	169281609	-0.1767	1.843	0.924	0.99		82
cg16455029	chr3	101678542	-0.1081	1.128	0.924	0.99	LOC152225	82.8
cg27513359	chr9	33255841	0.08862	0.9243	0.924	0.99	BAG1	36.3
cg26571760	chr4	148538954	0.03642	0.3799	0.924	0.99	TMEM184C	7.15
cg25563032	chr15	63042272	-0.03546	0.3698	0.924	0.99	TLN2	93.33
cg26769934	chr7	127351990	0.08368	0.8729	0.924	0.99	SND1	83.29
cg01836936	chr17	21156233	-0.01535	0.1601	0.924	0.99	C17orf103	2.27
cg22339151	chr13	24721982	-0.08531	0.8899	0.924	0.99	SPATA13	80.23
cg04616901	chr14	101215515	-0.1056	1.102	0.924	0.99		44.29
cg22710926	chr5	149243669	-0.063	0.6572	0.924	0.99	PDE6A	94.11
cg05596135	chr16	72128010	-0.1743	1.818	0.924	0.99	TXNL4B	6.68
cg16054422	chr12	108954439	0.02666	0.2782	0.924	0.99	SART3	3.09
cg20627903	chr13	21524089	0.06533	0.6816	0.924	0.99		78.64
cg08245379	chr17	25568385	0.07517	0.7843	0.924	0.99		26.45
cg24615666	chr4	146016366	-0.02539	0.2649	0.924	0.99	ANAPC10	95.55
cg04910662	chr16	73083014	0.07275	0.759	0.924	0.99	ZFHX3	81.78
cg10765992	chr15	99722217	0.2282	2.381	0.924	0.99	TTC23	54.77
cg11315986	chr12	6735905	0.1003	1.046	0.924	0.99	LPAR5	33.37
cg14425199	chr15	25430632	0.2933	3.06	0.924	0.99	SNORD115-9	77.11
cg08336604	chr12	93809819	0.08046	0.8396	0.924	0.99	UBE2N	91.09
cg09194436	chr14	74551682	0.01913	0.1996	0.924	0.99	LIN52	2.53
cg17093088	chr7	6544329	-0.07361	0.7681	0.924	0.99	GRID2IP	13.52
cg14489594	chr8	38323844	0.0378	0.3944	0.924	0.99	FGFR1	5.16
cg02821693	chr2	218072936	-0.03521	0.3675	0.924	0.99		93.06
cg18255584	chr11	62226885	-0.06178	0.6447	0.924	0.99	AHNAK	89.09
cg26832915	chr4	1577932	0.1846	1.927	0.924	0.99		45.7
cg14343680	chr10	97322480	0.09306	0.9711	0.924	0.99	SORBS1	82.3
cg04185893	chr1	97187305	0.009892	0.1032	0.924	0.99	PTBP2	1.46
cg03753683	chr10	134791323	-0.2076	2.166	0.924	0.99		27.55
cg05862135	chr16	3074294	-0.01123	0.1172	0.924	0.99	HCFC1R1	1.35
cg09699056	chr17	79503642	-0.1853	1.934	0.924	0.99	FSCN2	33.89
cg26399113	chrX	70752639	0.1812	1.891	0.924	0.99	OGT	8.26
cg16980271	chr3	4928788	-0.05547	0.5789	0.924	0.99		90.38
cg19294125	chr20	25604737	0.01232	0.1286	0.924	0.99	NANP	1.38
cg19642144	chr2	169492058	-0.1038	1.084	0.924	0.99	CERS6	83.89
cg16628274	chr16	30713516	0.04096	0.4275	0.924	0.99	SRCAP	92.7
cg13101330	chr14	79799891	-0.0749	0.7819	0.924	0.99	NRXN3	15.67
cg10659365	chr19	36598147	0.146	1.524	0.924	0.99		76.79
cg20073358	chr4	150714071	-0.1967	2.053	0.924	0.99		81.79
cg10227368	chr1	226150231	0.01736	0.1812	0.924	0.99		3.35
cg22488998	chr1	92951720	0.01747	0.1824	0.924	0.99	GFI1	3.35
cg07790251	chr10	50220755	-0.06189	0.6461	0.924	0.99		31.08
cg02099410	chr16	89804695	-0.05995	0.6259	0.924	0.99	ZNF276	90.14
cg24818939	chrX	101906109	-0.3567	3.724	0.924	0.99	GPRASP1	18.08
cg14525064	chr17	7160413	-0.07642	0.7979	0.924	0.99	C17orf81	84.5
cg15007983	chr19	18699326	-0.1432	1.495	0.924	0.99	C19orf60	59.84
cg07749079	chr2	29117416	-0.01027	0.1072	0.924	0.99	WDR43	1.62
cg10943348	chr15	72668568	-0.01469	0.1533	0.924	0.99	HEXA	2.48
cg06002066	chr2	173337636	0.04539	0.4739	0.924	0.99	ITGA6	88.98
cg27254348	chr10	112443773	-0.0369	0.3852	0.924	0.99	RBM20	92.51
cg00001594	chr2	11484705	0.01679	0.1753	0.924	0.99	ROCK2	3.21
cg17964920	chr1	249200301	0.01117	0.1166	0.924	0.99	PGBD2	1.38
cg08819391	chr11	112348421	0.2284	2.385	0.924	0.99		47.03
cg16987712	chr9	126795485	0.06156	0.6428	0.924	0.99		89.15
cg01279843	chr16	23080567	-0.02761	0.2883	0.924	0.99	USP31	94.8
cg26586813	chr13	29796209	0.2543	2.656	0.924	0.99	MTUS2	57.48
cg22234897	chr17	7826291	-0.02366	0.2471	0.924	0.99	KCNAB3	2.41
cg19434769	chr6	138789884	-0.1123	1.172	0.924	0.99	NHSL1	46.36
cg02562921	chr5	109850441	0.04981	0.5202	0.924	0.99	MIR548F3	90.11
cg15703728	chr14	21492316	-0.08997	0.9395	0.924	0.99	NDRG2	78.5
cg26558618	chr20	43242411	-0.04526	0.4726	0.924	0.99	PKIG	91.83
cg23579770	chr1	206730458	-0.03097	0.3234	0.924	0.99	RASSF5	3.41
cg23124978	chr16	66928378	0.1029	1.075	0.924	0.99		59.59
cg10588362	chr11	64728445	-0.2199	2.296	0.924	0.99	C11orf85	46.46
cg23225573	chr14	39583382	0.044	0.4595	0.924	0.99	GEMIN2	5.08
cg18300991	chr17	27400631	-0.1306	1.364	0.924	0.99	MYO18A	72.08
cg17762753	chr12	4374220	-0.09757	1.019	0.924	0.99	CCND2-AS1	17.12
cg12700039	chr17	77925938	-0.1121	1.17	0.924	0.99	TBC1D16	25.72
cg08614620	chr5	177920975	-0.04852	0.5068	0.924	0.99	COL23A1	91.86
cg18682549	chr2	43802067	0.03435	0.3588	0.924	0.99	THADA	94.76
cg16670657	chr1	227931470	-0.04002	0.418	0.924	0.99	SNAP47	92.71
cg01089589	chr2	10920095	0.05336	0.5573	0.924	0.99	ATP6V1C2	93.16
cg22544416	chr22	46859899	-0.1094	1.143	0.924	0.99	CELSR1	71.17
cg01059379	chr15	52194578	-0.03051	0.3187	0.924	0.99	TMOD3	93.77
cg19343014	chr12	97611381	0.1038	1.084	0.924	0.99		87.59
cg21735115	chr12	9800259	-0.03904	0.4078	0.924	0.99	LOC374443	4.53
cg11382295	chr7	46820655	0.2393	2.5	0.924	0.99		65.51
cg02295973	chr17	17486105	0.06585	0.6878	0.924	0.99	PEMT	80.11
cg10948471	chr3	185002990	-0.1245	1.301	0.924	0.99	MAP3K13	79.21
cg26465262	chr2	203759607	-0.02505	0.2617	0.924	0.99	WDR12	95.85
cg19011172	chr18	24270084	-0.0759	0.7929	0.924	0.99	PCAT18	86.39
cg11592677	chr8	119110466	-0.09441	0.9862	0.924	0.99	EXT1	56.73
cg08918937	chr1	160696735	-0.03501	0.3658	0.924	0.99		6.84
cg23762110	chr10	129478323	0.1834	1.916	0.924	0.99		67.93
cg05152899	chr4	52709049	-0.04947	0.5168	0.924	0.99	DCUN1D4	5.58
cg22236375	chr2	100089996	-0.1196	1.249	0.924	0.99	REV1	79.45
cg20750843	chr22	21271406	0.01142	0.1193	0.924	0.99	CRKL	1.49
cg21097698	chr4	76932399	-0.01095	0.1143	0.924	0.99	ART3	98.84
cg14381390	chr4	2044056	-0.01057	0.1104	0.924	0.99	C4orf48	1.66
cg14014485	chr7	127940559	-0.05466	0.571	0.924	0.99		90.48
cg03967337	chr1	185941827	0.03351	0.3501	0.924	0.99	HMCN1	92.71
cg20401162	chr19	48281433	0.03076	0.3214	0.924	0.99	SEPW1	4.04
cg02674126	chr19	40336878	-0.0161	0.1682	0.924	0.99	FBL	2.65
cg06721237	chr12	11323631	0.02432	0.254	0.924	0.99	SMIM10L1	3.06
cg10413464	chr16	66503684	0.02076	0.2169	0.924	0.99	BEAN	97.25
cg19823910	chr16	55511390	0.1515	1.583	0.924	0.99	MMP2	76.87
cg22127335	chr15	40188132	-0.03419	0.3573	0.924	0.99	GPR176	91.95
cg13132440	chr12	54127771	0.1267	1.324	0.924	0.99		43.88
cg06373395	chr14	88502687	0.1799	1.88	0.924	0.99	LINC01146	34.43
cg11469061	chr11	31826421	0.2109	2.203	0.924	0.99	PAX6	26.32
cg10401596	chr8	144634524	0.1862	1.945	0.924	0.99	GSDMD	88.25
cg03866243	chr21	46445732	0.1415	1.478	0.924	0.99		93.84
cg14921757	chr15	91517551	-0.02488	0.26	0.924	0.99	PRC1	96.8
cg09191908	chr14	59942407	-0.04063	0.4245	0.924	0.99	L3HYPDH	92.28
cg25554719	chr11	8699492	0.09429	0.9853	0.924	0.99		93.63
cg26442874	chr17	74381784	-0.03503	0.3661	0.924	0.99	SPHK1	5.67
ch.6.105254044F	chr6	105147351	0.0803	0.8391	0.924	0.99		18.51
cg13628038	chr11	85470458	0.05639	0.5893	0.924	0.99	SYTL2	91.28
cg04396637	chr12	51477072	0.01332	0.1392	0.924	0.99	CSRNP2	1.69
cg16456182	chr16	57844448	0.04661	0.4871	0.924	0.99	LOC388282	4.94
cg15317609	chr2	85839182	0.01626	0.17	0.924	0.99	USP39	2.36
cg02251754	chr1	28572299	0.1784	1.864	0.924	0.99		66.11
cg09393165	chr10	7759490	0.1016	1.062	0.924	0.99	ITIH2	73.83
cg18780026	chr3	193337076	0.03925	0.4102	0.924	0.99	OPA1-AS1	92.59
cg02305757	chr6	33382557	-0.109	1.139	0.924	0.99	PHF1	64.19
cg02747146	chr1	12017885	-0.03755	0.3924	0.924	0.99	PLOD1	93.69
cg10424454	chr11	123947190	0.05377	0.562	0.924	0.99		3.59
cg05407582	chr15	85658860	0.04541	0.4746	0.924	0.99	PDE8A	91.63
cg12896170	chr6	28890069	-0.1149	1.201	0.924	0.99	TRIM27	85.89
cg23627444	chr15	45879161	0.01398	0.1461	0.924	0.99	PLDN	2.54
cg17738249	chr12	106641486	-0.0101	0.1056	0.924	0.99	CKAP4	1.39
cg04917511	chr2	26785460	-0.1386	1.449	0.924	0.99	C2orf70	6.35
cg00986050	chr20	37376913	-0.03748	0.3917	0.924	0.99	ACTR5	6.63
cg24228707	chr2	172948725	-0.3008	3.145	0.924	0.99	DLX1	37.42
cg03171795	chr3	70882921	-0.1981	2.071	0.924	0.99		76.08
cg02683350	chr5	178658501	-0.2006	2.097	0.924	0.99	ADAMTS2	71.6
cg03706739	chr11	8746618	-0.06689	0.6993	0.924	0.99	ST5	89.5
cg06642187	chr17	36888979	0.0989	1.034	0.924	0.99	CISD3	80.15
cg26677675	chr4	183452951	0.1059	1.107	0.924	0.99	ODZ3	76.82
cg23247524	chrX	35816354	0.1303	1.362	0.924	0.99	MAGEB16	86.02
cg01221216	chr12	56360229	0.0706	0.7382	0.924	0.99	CDK2	5.56
cg16943635	chr11	62067691	0.07702	0.8053	0.924	0.99	SCGB1D4	13.11
cg11362599	chr21	43887332	-0.1241	1.297	0.924	0.99		68.18
cg21465798	chr14	67699019	-0.09904	1.036	0.924	0.99		30.48
cg02119048	chr8	103941637	-0.064	0.6692	0.924	0.99	AZIN1-AS1	89.06
cg08089900	chr13	31773410	0.06032	0.6307	0.924	0.99	B3GALTL	89.9
cg25571973	chr12	52347158	0.08316	0.8696	0.924	0.99	ACVR1B	77.44
cg26631178	chr17	45773680	-0.1286	1.344	0.924	0.99	TBKBP1	90.72
cg20849359	chr3	138561638	-0.1156	1.209	0.924	0.99		65.22
cg23922867	chr18	54318612	0.05	0.5228	0.924	0.99	WDR7	6.49
cg03214297	chr22	38453296	0.01571	0.1643	0.924	0.99	PICK1	1.77
cg14250560	chr9	130164928	0.0632	0.6609	0.924	0.99	SLC2A8	87
cg08762472	chr5	1891789	0.1427	1.492	0.924	0.99		32.92
cg08953394	chr1	226051043	0.06113	0.6393	0.924	0.99	TMEM63A	92.89
cg05402976	chr10	52993591	-0.07407	0.7746	0.924	0.99	PRKG1	92.95
cg11231069	chr2	240225142	-0.04212	0.4405	0.924	0.99	HDAC4	93.91
cg11265433	chr11	129903006	-0.3035	3.174	0.924	0.99		41.96
cg22403767	chr18	74327432	0.4107	4.296	0.924	0.99		59.27
cg20408253	chr20	45264274	0.2246	2.35	0.924	0.99	SLC13A3	38.06
cg25260934	chr5	58595624	-0.3487	3.647	0.924	0.99	PDE4D	87.99
cg12282381	chr6	91296781	-0.01434	0.1499	0.924	0.99	MAP3K7	2.57
cg01591617	chr9	79865017	-0.03569	0.3733	0.924	0.99	VPS13A	94.47
cg10092878	chr7	73038859	-0.00993	0.1039	0.924	0.99	MLXIPL	1.12
cg25496462	chr15	76258485	-0.0714	0.7468	0.924	0.99	NRG4	13.87
cg21726327	chr17	6018	-0.3181	3.328	0.924	0.99	DOC2B	74.69
cg06726154	chr8	62669129	-0.1455	1.522	0.924	0.99		67.9
cg17809595	chr15	40395913	0.1028	1.076	0.924	0.99	BMF	30.17
cg12632315	chr3	134069894	-0.08378	0.8764	0.924	0.99		44.44
cg14371027	chr1	150849307	-0.02034	0.2127	0.924	0.99	ARNT	2.31
cg24836748	chr1	201330753	0.03816	0.3992	0.924	0.99	TNNT2	93.73
cg15295857	chr8	145673524	-0.0657	0.6872	0.924	0.99		39.61
cg23629496	chr20	6034446	-0.4764	4.984	0.924	0.99	LRRN4	72.85
cg03250346	chrX	24042976	-0.1968	2.059	0.924	0.99	KLHL15	19.65
cg16785092	chr1	36508168	0.04736	0.4954	0.924	0.99	AGO3	89.71
cg15879692	chrX	153603126	-0.1177	1.232	0.924	0.99	FLNA	15.52
cg06239037	chr3	38180103	-0.2992	3.131	0.924	0.99	ACAA1	4.31
cg24268822	chr3	49059985	0.03999	0.4184	0.924	0.99	NDUFAF3	7.42
cg17243193	chr1	47974278	0.0655	0.6853	0.924	0.99		3.03
cg23864180	chr10	1256353	0.3054	3.195	0.924	0.99	ADARB2	37.77
cg22243222	chr12	1059299	-0.06518	0.6819	0.924	0.99	RAD52	10.24
cg00402385	chr1	27219225	-0.04933	0.5161	0.924	0.99	GPATCH3	91.18
cg05995254	chr14	49544627	0.2471	2.585	0.924	0.99		60.63
cg18367488	chr11	47937934	0.07706	0.8063	0.924	0.99		33.3
cg07252602	chr13	46627427	-0.03775	0.395	0.924	0.99	ZC3H13	5.34
cg12391690	chr1	38100811	-0.01555	0.1627	0.924	0.99	RSPO1	2.53
cg03604162	chr14	76102696	0.1	1.047	0.924	0.99	FLVCR2	73.51
cg10827460	chr1	879375	-0.01512	0.1582	0.924	0.99	SAMD11	97.78
cg01685549	chr6	33092097	-0.2152	2.252	0.924	0.99	HLA-DPB2	86.57
cg07867665	chr10	32635218	-0.02816	0.2947	0.924	0.99	EPC1	5.25
cg24828144	chr2	20235123	-0.03088	0.3231	0.924	0.99	LAPTM4A	95.06
cg04442576	chr6	118228650	0.02484	0.2599	0.924	0.99	SLC35F1	3.89
cg25181144	chr17	14244497	-0.127	1.329	0.924	0.99	HS3ST3B1	66.21
cg13922111	chr13	108870800	-0.01379	0.1443	0.924	0.99	ABHD13	1.98
cg18382947	chr19	51308364	0.0225	0.2355	0.924	0.99	C19orf48	2.74
cg05895386	chr15	101690699	-0.1181	1.236	0.924	0.99		73.61
cg23831998	chr10	112628942	0.09964	1.043	0.924	0.99	PDCD4-AS1	85.38
cg10196102	chr6	30434311	0.03144	0.329	0.924	0.99		3.57
cg17395513	chr13	50587963	-0.06889	0.7209	0.924	0.99	TRIM13	91.41
cg00362959	chr5	142150831	0.02925	0.3061	0.924	0.99	ARHGAP26	3.54
cg09587151	chr12	54019946	0.01968	0.2059	0.924	0.99	ATF7	2.98
cg08730623	chr1	98515041	0.1708	1.788	0.924	0.99		14.8
cg13848707	chr10	70321243	0.02113	0.2212	0.924	0.99	TET1	3.43
cg19669340	chr5	157102123	-0.09033	0.9454	0.924	0.99	C5orf52	91.04
cg16806794	chr7	152591581	-0.03198	0.3347	0.924	0.99		7.03
cg00483533	chr3	130747161	-0.04346	0.4549	0.924	0.99	NEK11	92.26
cg21472089	chr2	111475157	-0.1999	2.092	0.924	0.99		38.34
cg15709065	chr3	134090737	-0.1573	1.646	0.924	0.99	AMOTL2	63.19
cg25231781	chr6	30034900	-0.009432	0.09872	0.924	0.99	PPP1R11	1.28
cg21708867	chr13	114138225	0.09701	1.015	0.924	0.99	DCUN1D2	83.56
cg26465611	chr5	126626719	0.1999	2.093	0.924	0.99	MEGF10	28.58
cg17625643	chr11	3845204	0.06193	0.6483	0.924	0.99	PGAP2	84.08
cg25469923	chr1	4087182	-0.2036	2.131	0.924	0.99		20.64
cg13790448	chr3	39159784	0.05595	0.5857	0.924	0.99	TTC21A	83.9
cg26295669	chr10	56368156	-0.1241	1.299	0.924	0.99	PCDH15	31.72
cg07282284	chr2	58465488	-0.02723	0.285	0.924	0.99	FANCL	94.05
cg12528330	chr2	162029209	-0.02599	0.2721	0.924	0.99	TANK	94.9
cg17385708	chr20	60745058	-0.1288	1.349	0.924	0.99	SS18L1	91.34
cg08199609	chr4	103853768	0.04301	0.4502	0.924	0.99	SLC9B1	91.01
cg13659170	chr2	237251073	0.2123	2.223	0.924	0.99	IQCA1	58.92
cg07452859	chr2	8408906	-0.1392	1.457	0.924	0.99	LINC00299	69.76
cg22882902	chr12	133016446	0.1178	1.233	0.924	0.99		42.01
cg12515904	chr16	23037345	0.3381	3.54	0.924	0.99		43.54
cg12563931	chr1	109792548	-0.01004	0.1051	0.924	0.99	CELSR2	1.37
cg09977025	chr11	65537678	0.08735	0.9146	0.924	0.99		84.76
cg04245294	chr3	37898014	-0.05606	0.587	0.924	0.99		90.22
cg12460541	chr15	41785560	0.03038	0.3182	0.924	0.99	ITPKA	4.55
cg15457718	chr14	51772027	0.07281	0.7625	0.924	0.99		89.49
cg02726715	chr3	141682743	0.08643	0.9051	0.924	0.99	TFDP2	80.75
cg12785025	chrX	147582422	0.1146	1.201	0.924	0.99	AFF2	5.97
cg16459416	chr12	132574853	0.04194	0.4392	0.924	0.99	EP400NL	92.16
cg13148496	chr14	103430618	-0.01086	0.1137	0.924	0.99	CDC42BPB	98.5
cg05904364	chr2	20650792	-0.2352	2.463	0.924	0.99		36.01
cg17450505	chr6	2515297	-0.1016	1.064	0.924	0.99		38.16
cg06577005	chr1	26758228	0.02656	0.2781	0.924	0.99	DHDDS	3.1
cg21878500	chr3	123303773	0.01664	0.1743	0.924	0.99	PTPLB	2.38
cg12182991	chr3	187456464	-0.01763	0.1846	0.924	0.99	BCL6	2.12
cg09738346	chr12	52371825	-0.1507	1.578	0.924	0.99	ACVR1B	78.09
cg11694222	chr9	110853383	-0.1416	1.483	0.924	0.99		74.73
cg03410436	chr10	1779904	0.1283	1.344	0.924	0.99	ADARB2	7.88
cg22316634	chr19	18895217	0.1571	1.646	0.924	0.99	COMP	41
cg00939106	chr1	161123698	-0.0122	0.1278	0.924	0.99	UFC1	1.9
cg17488228	chr7	75544515	0.01094	0.1146	0.924	0.99	POR	1.27
cg08325814	chr7	73985113	-0.1052	1.102	0.924	0.99	GTF2IRD1	68.88
cg12383964	chr10	134681298	-0.108	1.131	0.924	0.99		92.68
cg12996851	chr6	44238233	-0.009337	0.09781	0.924	0.99	TMEM151B	1.13
cg02133748	chr8	67281892	-0.0883	0.9249	0.924	0.99		75.75
cg05304037	chr19	50094202	0.03236	0.3389	0.924	0.99	PRR12	3.05
cg08145373	chr11	2407008	-0.1023	1.072	0.924	0.99	CD81	87.95
cg17528086	chr11	76091254	0.02719	0.2848	0.924	0.99	LOC100506127	3.64
cg07017437	chr6	28601271	0.07892	0.8268	0.924	0.99		89.6
cg00964103	chr1	216897261	0.01943	0.2036	0.924	0.99	ESRRG	3.3
cg01778935	chr7	93997824	0.1824	1.911	0.924	0.99		70.82
cg17030092	chr4	34424387	-0.08008	0.839	0.924	0.99		13.5
cg07925823	chr16	68298504	0.01165	0.122	0.924	0.99	SLC7A6	1.61
cg05912589	chr14	20774818	-0.2132	2.234	0.924	0.99	TTC5	49.96
cg12006853	chrX	153672354	0.06085	0.6375	0.924	0.99	FAM50A	6.42
cg15668587	chr11	63581119	-0.01034	0.1084	0.924	0.99	C11orf84	1.36
cg01758418	chrX	70151160	-0.2827	2.962	0.924	0.99	SLC7A3	49.49
cg15992395	chr18	74653333	0.03674	0.3849	0.924	0.99	ZNF236	94.03
cg27179327	chr22	51066859	0.01716	0.1798	0.924	0.99	ARSA	1.73
cg11334105	chr7	134331014	0.1156	1.212	0.924	0.99	BPGM	7.6
cg01364766	chr12	26126755	-0.06386	0.6691	0.924	0.99	RASSF8	86.82
cg14974841	chr3	51975970	-0.009276	0.0972	0.924	0.99	PARP3	1.24
cg10237996	chr5	131834096	-0.09697	1.016	0.924	0.99		82.56
cg25508268	chr6	109330244	0.01615	0.1692	0.924	0.99	SESN1	2.65
cg26838949	chr1	200985069	0.1955	2.049	0.924	0.99	KIF21B	38.3
cg17613729	chr20	20724371	-0.1312	1.375	0.924	0.99		67.86
cg25069944	chr5	71544806	-0.08999	0.9431	0.924	0.99	MRPS27	87.28
cg24244747	chr6	80885001	-0.1671	1.751	0.924	0.99	BCKDHB	78.67
cg08007592	chr11	66113326	0.06462	0.6773	0.924	0.99	BRMS1	86.3
cg19524774	chr3	121264849	0.01462	0.1533	0.924	0.99	POLQ	2.55
cg12453903	chr7	132212394	-0.2758	2.891	0.924	0.99	PLXNA4	74.67
cg01214900	chr4	66784395	-0.2439	2.557	0.924	0.99		80.66
cg12714538	chr1	151372147	-0.01263	0.1324	0.924	0.99	PSMB4	1.54
cg27005421	chr7	103085016	0.3158	3.31	0.924	0.99	SLC26A5	56.51
cg06383048	chr11	118401878	-0.02525	0.2646	0.924	0.99	TMEM25	3.97
cg12493276	chr16	90106609	0.04788	0.5019	0.924	0.99	GAS8	93.23
cg20193173	chr10	61469755	0.01875	0.1966	0.924	0.99	SLC16A9	3.02
cg22719920	chr7	7929847	0.02826	0.2962	0.924	0.99		95.58
cg19145794	chr11	75549904	0.0603	0.6321	0.924	0.99	UVRAG	87.85
cg22455660	chr9	128509791	-0.03145	0.3297	0.924	0.99	PBX3	4.25
cg24851968	chr14	106963753	0.5175	5.424	0.924	0.99		45.77
cg13369416	chr5	5881734	0.1473	1.544	0.924	0.99		23.32
cg12087445	chr18	55609498	0.06927	0.7262	0.924	0.99		90.15
cg20713476	chr12	133187102	0.2486	2.606	0.924	0.99	LRCOL1	50.01
cg00774343	chr12	124238392	-0.07183	0.7531	0.924	0.99	ATP6V0A2	89.14
cg04505623	chr2	7059989	-0.09884	1.036	0.924	0.99	RNF144A-AS1	68.94
cg19968221	chr20	52533766	-0.1777	1.863	0.924	0.99		39.35
cg17833065	chr7	86595241	0.05732	0.6011	0.924	0.99	KIAA1324L	88.66
cg06858379	chr3	16244848	-0.1285	1.347	0.924	0.99	GALNT15	71.9
cg08564098	chr6	148556434	-0.1532	1.606	0.924	0.99		82.05
cg04571742	chr3	51534000	-0.0119	0.1248	0.924	0.99	VPRBP	1.69
cg20793174	chr9	132718348	0.03059	0.3208	0.924	0.99	FNBP1	93.53
cg00224299	chr1	26185997	0.02903	0.3044	0.924	0.99	C1orf135	5.04
cg05095125	chr4	152588239	-0.09393	0.985	0.924	0.99		23.04
cg04516409	chr11	60047290	0.06367	0.6676	0.924	0.99	MS4A4A	89.3
ch.15.75815792R	chr15	78028737	0.02563	0.2688	0.924	0.99		3.67
cg22127007	chr17	27949735	0.04129	0.433	0.924	0.99	CORO6	3.73
cg23916626	chr7	40586852	0.1488	1.56	0.924	0.99	SUGCT	86.27
cg17973604	chr16	23562482	-0.03736	0.3918	0.924	0.99	EARS2	93.24
cg23111696	chr1	41626466	0.094	0.9858	0.924	0.99	SCMH1	81.22
cg13149600	chr21	43374220	-0.01123	0.1178	0.924	0.99	C2CD2	1.57
cg07787995	chr17	16492746	-0.01005	0.1054	0.924	0.99		1.33
cg13870149	chr2	139231779	0.06916	0.7253	0.924	0.99		13.26
cg16540215	chr11	43856925	0.07933	0.832	0.924	0.99	HSD17B12	87.78
cg27567561	chr12	107974733	-0.236	2.475	0.924	0.99	BTBD11	29.28
cg13122060	chr5	133377914	0.04528	0.4749	0.924	0.99		92.02
cg13484614	chr9	127178389	-0.06358	0.6669	0.924	0.99	PSMB7	89.99
cg21581865	chr1	32782332	0.1398	1.466	0.924	0.99	HDAC1	37.05
cg00694959	chr22	21089333	-0.04589	0.4814	0.924	0.99	PI4KA	90.05
cg19058189	chr17	1958090	0.08849	0.9282	0.924	0.99	HIC1	14.2
cg25009629	chr6	41748519	-0.01711	0.1795	0.924	0.99	FRS3	2.41
cg23871080	chr14	68918823	0.09796	1.028	0.924	0.99	RAD51B	84.12
cg03069665	chr2	135809802	-0.02637	0.2767	0.924	0.99	RAB3GAP1	3.79
cg13468252	chr1	24104657	-0.01958	0.2054	0.924	0.99	C1orf128	2.78
cg18482892	chr3	56833426	0.09806	1.029	0.924	0.99	ARHGEF3	33.96
cg27143246	chr3	169489583	-0.05586	0.586	0.924	0.99	MYNN	9.1
cg27180868	chr1	161008750	-0.2932	3.075	0.924	0.99	TSTD1	37.56
cg23143902	chr11	134215331	-0.08855	0.9289	0.924	0.99	GLB1L2	75.6
cg03779328	chr21	31986402	0.1779	1.866	0.924	0.99	KRTAP6-1	18.74
cg07336228	chr8	38364541	0.05203	0.5458	0.924	0.99		90.3
cg20041614	chr6	27598506	0.1207	1.267	0.924	0.99		53.13
cg19594746	chr7	115946639	0.142	1.49	0.924	0.99		89.34
cg00182294	chr11	66025139	-0.009627	0.101	0.924	0.99	KLC2	1.14
cg16407069	chr11	12425023	-0.1285	1.348	0.924	0.99	PARVA	82.02
cg17429682	chr15	69356776	-0.07809	0.8193	0.924	0.99	MIR548H4	90.59
cg09123899	chr16	54008833	-0.06535	0.6855	0.924	0.99	FTO	13.74
cg24327955	chr20	3490846	-0.07557	0.7928	0.924	0.99	ATRN	23.14
cg21427350	chr17	58988083	-0.0352	0.3693	0.924	0.99	BCAS3	93.88
cg14105781	chrX	9433597	0.1226	1.287	0.924	0.99	TBL1X	7.15
cg17084053	chr2	676772	0.01397	0.1466	0.924	0.99	TMEM18	2.39
cg25611523	chr17	8863841	0.1538	1.614	0.924	0.99	PIK3R5	84.67
cg09844001	chr5	168139634	-0.1116	1.171	0.924	0.99	LOC101927969	34.56
cg17053415	chr3	47021126	-0.02133	0.2238	0.924	0.99	NBEAL2	3.02
cg05954233	chr12	120906162	0.1333	1.398	0.924	0.99	SRSF9	10.25
cg01796817	chr7	138509402	0.034	0.3568	0.924	0.99		93.2
cg19400000	chr1	26232726	-0.01093	0.1147	0.924	0.99	STMN1	1.38
cg26616609	chr5	79288180	0.07175	0.7529	0.924	0.99	MTX3	90.67
cg24541425	chr12	130529058	0.1938	2.033	0.924	0.99		71.55
cg23358097	chr9	132187924	-0.03835	0.4024	0.924	0.99		93.35
cg00910521	chr17	75484950	0.03214	0.3372	0.924	0.99	SEPT9	95.83
cg15489935	chr4	8558196	-0.1127	1.183	0.924	0.99		48.06
cg12205043	chr4	106817219	0.322	3.379	0.924	0.99	NPNT	8.08
cg07792822	chr1	157961914	0.09278	0.9736	0.924	0.99	KIRREL	13.37
cg08349204	chrX	138287578	0.2327	2.441	0.924	0.99	FGF13	22.35
cg21642103	chr6	32064656	-0.1297	1.361	0.924	0.99	TNXB	19.34
cg15680359	chr2	183482086	0.1134	1.19	0.924	0.99		44.69
cg13986884	chr1	67504848	0.04445	0.4664	0.924	0.99	SLC35D1	90.15
cg15036118	chr3	194651798	-0.1037	1.088	0.924	0.99		42.89
cg04783757	chr3	56709838	0.07863	0.8251	0.924	0.99	FAM208A	91.84
cg16842280	chr17	10422189	-0.1887	1.98	0.924	0.99	MYH1	30.59
cg18812366	chr6	12956438	0.162	1.7	0.924	0.99	PHACTR1	68.44
cg01917980	chr10	31320196	0.1008	1.057	0.924	0.99	ZNF438	29.52
cg05139449	chr6	159572469	-0.1046	1.098	0.924	0.99		13.65
cg18545490	chr12	112037798	-0.01544	0.162	0.924	0.99	ATXN2	2.38
cg24786369	chr11	120573524	0.1978	2.075	0.924	0.99	GRIK4	18.19
cg13004429	chr14	31496028	-0.03452	0.3623	0.924	0.99	STRN3	5
cg13606916	chr10	25025901	-0.1225	1.286	0.924	0.99		18.27
cg03762502	chr21	17703293	-0.05339	0.5603	0.924	0.99	MIR99AHG	91.07
cg10652359	chr12	9795269	-0.2352	2.468	0.924	0.99	LOC374443	77.75
cg11229977	chr2	128166007	-0.01022	0.1072	0.924	0.99		1.48
cg22034975	chr7	116140052	-0.01309	0.1373	0.924	0.99	CAV2	1.95
cg11071070	chr8	27632322	0.06664	0.6995	0.924	0.99	ESCO2	8.9
cg26865853	chr10	105654499	0.1055	1.108	0.924	0.99	OBFC1	22.92
cg09806970	chr8	141467549	0.03446	0.3617	0.924	0.99	TRAPPC9	4.96
cg00475258	chr2	113409297	0.09007	0.9454	0.924	0.99	SLC20A1	93.41
cg26294109	chr11	695887	0.01162	0.1219	0.924	0.99	DEAF1	1.6
cg26907473	chr11	61956860	0.1778	1.867	0.924	0.99	SCGB1D1	55.18
cg12876038	chr8	146176538	-0.08665	0.9096	0.924	0.99	ZNF16	89.54
cg01694590	chr1	21044687	-0.009874	0.1037	0.924	0.99	KIF17	1.48
cg06681654	chr20	22777067	-0.08954	0.94	0.924	0.99		18.28
cg09866547	chr14	103071862	0.3182	3.34	0.924	0.99	RCOR1	51.7
cg09760210	chr2	192289158	0.1374	1.443	0.924	0.99	MYO1B	83.49
cg22215784	chrX	13952329	0.3356	3.523	0.924	0.99	GPM6B	59.75
cg15709147	chr18	64191223	-0.2677	2.811	0.924	0.99	CDH19	40.94
cg16794646	chr11	59305295	0.1236	1.297	0.924	0.99		24.65
cg14173006	chr22	17319315	0.05849	0.6141	0.924	0.99		90.5
cg22226568	chr15	41059847	0.06419	0.674	0.924	0.99	GCHFR	82.44
cg08124561	chr2	229522302	0.205	2.152	0.924	0.99		74.29
cg07304526	chr10	124221058	-0.01017	0.1068	0.924	0.99	HTRA1	1.52
cg18893176	chr14	93672789	0.03534	0.3711	0.924	0.99	C14orf142	3.79
cg00833989	chr4	93226245	-0.2524	2.65	0.924	0.99	GRID2	52.63
cg23076476	chr11	26353484	0.05594	0.5873	0.924	0.99	ANO3	5.9
cg22984446	chr13	43354782	-0.1446	1.518	0.924	0.99	FAM216B	46.02
cg18361081	chr17	46385350	0.03005	0.3156	0.924	0.99	SKAP1	5.3
cg20961469	chr2	119068007	-0.2986	3.135	0.924	0.99		20.55
cg00123478	chr4	10458165	-0.09582	1.006	0.924	0.99	ZNF518B	18.66
cg27432847	chr4	113444372	0.2969	3.117	0.924	0.99		11.36
cg16297769	chr5	169741779	-0.1254	1.316	0.924	0.99		58.5
cg03040807	chr3	151351042	0.02765	0.2904	0.924	0.99	MIR548H2	95.69
cg23696886	chr8	22437193	0.1017	1.068	0.924	0.99	PDLIM2	15.94
cg02779701	chr9	82147667	-0.03626	0.3809	0.924	0.99		91.65
cg17417860	chr6	114278439	-0.1538	1.616	0.924	0.99	HDAC2	66.38
cg27060912	chr19	6517005	-0.04239	0.4452	0.924	0.99		6.5
cg26941453	chr11	44893231	-0.1619	1.701	0.924	0.99	TSPAN18	73.65
cg23890044	chr16	640595	0.02662	0.2796	0.924	0.99	RAB40C	4.25
cg15168189	chr17	41856566	-0.01173	0.1232	0.924	0.99	DUSP3	1.76
cg21482658	chr7	142981712	-0.05638	0.5922	0.924	0.99	TMEM139	31.48
cg06361973	chr22	23911686	-0.06202	0.6514	0.924	0.99		80.57
cg17578755	chr11	1299291	-0.01169	0.1228	0.924	0.99	TOLLIP	98.62
cg16616053	chr16	13924334	0.3166	3.326	0.924	0.99		58.52
cg08219712	chr9	127277057	-0.06057	0.6362	0.924	0.99		19.88
cg09922115	chr12	110434246	-0.02113	0.2219	0.924	0.99	GIT2	3.79
cg19469189	chr11	128781035	0.03499	0.3675	0.924	0.99	KCNJ5	94.13
cg22042988	chr11	117406287	-0.09389	0.9863	0.924	0.99	DSCAML1	23.25
cg00341980	chr1	84544220	0.05329	0.5598	0.924	0.99	PRKACB	7.41
cg04137576	chr1	3575674	0.07409	0.7783	0.924	0.99	TP73	24.54
cg25440961	chr9	17578926	-0.01307	0.1373	0.924	0.99	SH3GL2	1.44
cg22183448	chr22	42483266	-0.0305	0.3204	0.924	0.99	NDUFA6	93.7
cg16193278	chr13	100008450	-0.08771	0.9215	0.924	0.99	UBAC2	24.82
cg22842064	chr3	170588183	-0.03157	0.3317	0.924	0.99	RPL22L1	4.06
cg07395075	chr16	56642428	0.0263	0.2763	0.924	0.99	MT2A	6.16
cg02772171	chr5	171054642	-0.6578	6.911	0.924	0.99		49.49
cg23196581	chr16	79862005	0.2636	2.77	0.925	0.99		72.74
cg00630020	chr20	1306618	-0.04326	0.4546	0.925	0.99	SDCBP2	7.09
cg13775306	chr6	33577711	0.1298	1.364	0.925	0.99		50.27
cg20431191	chr1	86043795	0.01766	0.1856	0.925	0.99	DDAH1	3.13
cg20888197	chr16	28224204	-0.09292	0.9763	0.925	0.99	XPO6	25.77
cg05970777	chr16	34490033	-0.3356	3.527	0.925	0.99		42.18
cg13221681	chr1	2514619	-0.08052	0.8461	0.925	0.99		28.57
cg08403017	chr5	53683009	0.211	2.218	0.925	0.99	LINC01033	86.62
cg03145915	chr19	48009914	0.09426	0.9906	0.925	0.99	NAPA	80.16
cg04793015	chr2	86790474	0.03162	0.3323	0.925	0.99	VPS24	4.01
cg02197875	chr19	46886901	0.07676	0.8068	0.925	0.99	PPP5C	80.52
cg22129005	chr11	73938014	0.1136	1.194	0.925	0.99	PPME1	66.72
cg19403335	chr1	37981289	-0.1032	1.084	0.925	0.99	MEAF6	84.68
cg04405266	chr1	27998988	0.02793	0.2935	0.925	0.99	IFI6	3.95
cg08558340	chr7	100472263	0.1279	1.345	0.925	0.99	SRRT	25.47
cg14183389	chr4	132194300	0.3348	3.519	0.925	0.99		40.76
cg16252094	chr1	212631090	-0.05011	0.5267	0.925	0.99		91.69
cg13794199	chr4	148374839	0.1324	1.391	0.925	0.99		36.3
cg25449976	chr9	114393491	0.04319	0.4539	0.925	0.99	DNAJC25	5.83
cg05731816	chr16	55090791	-0.3259	3.426	0.925	0.99		19.28
cg25864236	chr17	25920460	-0.02582	0.2714	0.925	0.99	KSR1	94.32
cg26162836	chr1	160232429	0.04974	0.5229	0.925	0.99	DCAF8	1.83
cg13152813	chr3	50614392	-0.053	0.5571	0.925	0.99	HEMK1	89.9
cg17278207	chr3	148768046	-0.09705	1.02	0.925	0.99	HLTF	84.56
cg20336014	chr10	103578255	-0.01969	0.207	0.925	0.99	MGEA5	3.72
cg22890765	chr13	88794769	-0.202	2.124	0.925	0.99	LOC105370306	36.87
cg20789035	chr17	40925340	-0.02731	0.2871	0.925	0.99	VPS25	3.54
cg06957329	chr17	55927468	-0.01706	0.1794	0.925	0.99	MRPS23	2.54
cg11140344	chr10	114878970	-0.03436	0.3612	0.925	0.99	TCF7L2	92.44
cg27622879	chr12	50344413	-0.06003	0.6311	0.925	0.99	AQP2	92.36
cg09229257	chr11	113744245	0.07572	0.7961	0.925	0.99	USP28	88.02
cg12491710	chr19	51891526	-0.1268	1.333	0.925	0.99	LIM2	86.76
cg02873517	chr16	55052921	0.1646	1.731	0.925	0.99		39.91
cg02113449	chr13	48877641	-0.04686	0.4927	0.925	0.99	RB1	5.24
cg07807015	chr22	45341102	-0.1597	1.679	0.925	0.99	PHF21B	37
cg27589951	chr10	8403493	0.04786	0.5032	0.925	0.99		11.15
cg00543406	chr1	6550346	-0.05194	0.5462	0.925	0.99	PLEKHG5	8.96
cg01097940	chr12	6982320	0.02183	0.2296	0.925	0.99	SPSB2	3.4
cg00920539	chr9	92219786	0.01169	0.123	0.925	0.99	GADD45G	1.45
cg03516599	chr6	14382336	-0.05063	0.5324	0.925	0.99		92.41
cg12443692	chr13	28562803	-0.1305	1.372	0.925	0.99	URAD	26.37
cg13478045	chr9	137477320	0.1618	1.702	0.925	0.99		26.02
cg24916867	chr2	218665906	-0.0513	0.5395	0.925	0.99	TNS1	92.79
cg06446754	chr3	64313303	0.1945	2.045	0.925	0.99		59.35
cg17661601	chr8	11656692	-0.1029	1.082	0.925	0.99		84.26
cg02431833	chr17	30470396	0.03866	0.4065	0.925	0.99	RHOT1	4.38
cg03871401	chr6	3105645	-0.02967	0.312	0.925	0.99	RIPK1	95.44
cg06214511	chr14	105508495	-0.142	1.493	0.925	0.99		77.63
cg11241286	chr2	9098719	-0.06527	0.6864	0.925	0.99	MBOAT2	89.44
cg16498237	chr8	98577662	-0.09015	0.9481	0.925	0.99		35.09
cg02789991	chr16	83186493	-0.1686	1.774	0.925	0.99	CDH13	55.77
cg26626072	chr19	47852601	-0.02008	0.2112	0.925	0.99	DHX34	2.76
cg25857569	chr3	160717237	-0.1051	1.105	0.925	0.99	PPM1L	82.58
cg14915019	chr18	34336337	0.1405	1.478	0.925	0.99	FHOD3	36.24
cg17449072	chr9	119449424	0.04719	0.4963	0.925	0.99	ASTN2	3.72
cg24755040	chr11	121235783	-0.2416	2.541	0.925	0.99		77.23
cg01993799	chr5	177027141	0.011	0.1157	0.925	0.99	B4GALT7	1.73
cg15871509	chr2	157368870	0.03899	0.4101	0.925	0.99	GPD2	92.69
cg05956396	chr5	107718584	-0.04637	0.4877	0.925	0.99	FBXL17	4.53
cg23987548	chr17	73401912	-0.0122	0.1283	0.925	0.99	GRB2	1.98
cg08880115	chr6	108481559	0.08169	0.8592	0.925	0.99		84.84
cg05634428	chr5	531052	-0.1765	1.856	0.925	0.99		42.39
cg13363454	chr12	71833613	-0.1356	1.427	0.925	0.99	LGR5	7.29
cg11659330	chr1	155156300	0.1687	1.775	0.925	0.99	TRIM46	54.99
cg02359511	chr4	186346156	-0.188	1.977	0.925	0.99	UFSP2	48.4
cg18960660	chr8	126478058	-0.1135	1.194	0.925	0.99		71.2
cg04912297	chr8	17943293	-0.1264	1.33	0.925	0.99	ASAH1	62.05
cg19826026	chr12	15114393	-0.109	1.147	0.925	0.99	ARHGDIB	13.92
cg20857291	chr1	205744629	0.03599	0.3786	0.925	0.99	RAB29	4.7
cg20727001	chr10	932151	-0.07001	0.7365	0.925	0.99	LARP4B	87.2
cg03751915	chr13	51461416	-0.2362	2.485	0.925	0.99	RNASEH2B-AS1	79.42
cg20196537	chr2	171574548	-0.1068	1.124	0.925	0.99		77.7
cg20615720	chr19	36139233	-0.02384	0.2508	0.925	0.99	COX6B1	3.64
cg15044818	chr1	24118515	-0.01847	0.1943	0.925	0.99	LYPLA2	3.26
cg26971989	chr14	91976806	0.02389	0.2513	0.925	0.99	SMEK1	3.78
cg14269223	chr16	89144510	-0.2222	2.338	0.925	0.99		65.3
cg01395672	chr17	30677311	-0.03705	0.3898	0.925	0.99	ZNF207	3.93
cg15270772	chr4	95128926	-0.03499	0.3681	0.925	0.99	SMARCAD1	2.95
cg23106378	chr8	144631921	-0.3869	4.071	0.925	0.99		60.72
cg13236271	chr2	177466710	0.1209	1.272	0.925	0.99	MIR1246	78.52
cg22628870	chr1	230407654	0.07152	0.7525	0.925	0.99	GALNT2	89.7
cg21738590	chr1	206618162	0.07154	0.7526	0.925	0.99	SRGAP2	86.41
cg00547414	chr10	112677922	0.1473	1.55	0.925	0.99	NCRNA00081	26.03
cg01643944	chrX	35744894	-0.1453	1.529	0.925	0.99		82.42
cg27345282	chr3	196295526	0.01065	0.112	0.925	0.99	WDR53	1.48
cg02580987	chr5	176615786	-0.08558	0.9004	0.925	0.99	NSD1	88.15
cg02881158	chr4	154143948	0.05872	0.6179	0.925	0.99	TRIM2	2.82
cg24777564	chr5	33563927	-0.1541	1.622	0.925	0.99	ADAMTS12	54.04
cg10156568	chr3	184633161	0.03594	0.3781	0.925	0.99	VPS8	92.6
cg01166932	chr15	57698073	0.1384	1.456	0.925	0.99	CGNL1	83.65
cg22203805	chr2	191519966	0.1555	1.636	0.925	0.99	NAB1	73.29
cg15070718	chr15	96876486	0.009906	0.1042	0.925	0.99	NR2F2	1.33
cg04867509	chr17	27277232	0.01976	0.208	0.925	0.99	PHF12	2.59
cg26896979	chr1	10494322	-0.1537	1.617	0.925	0.99	APITD1	39.64
cg21542094	chr10	6243955	0.07837	0.8248	0.925	0.99	PFKFB3	7.79
cg14608626	chr9	97489463	0.03178	0.3344	0.925	0.99	C9orf3	5.75
cg07482129	chr9	37949773	0.08073	0.8496	0.925	0.99	SHB	43.24
cg22899538	chr10	52754927	0.2223	2.339	0.925	0.99	PRKG1	47.15
cg17673665	chr21	36147230	0.1229	1.294	0.925	0.99	LINC01426	46.85
cg20208483	chr6	11655195	-0.1181	1.243	0.925	0.99		71.89
cg16051558	chr14	50235537	-0.02252	0.237	0.925	0.99	KLHDC2	2.05
cg21675030	chr3	111697974	-0.02879	0.303	0.925	0.99	ABHD10	4.21
ch.14.1187653R	chr14	78192905	-0.0787	0.8283	0.925	0.99	SNW1	14.06
cg16200271	chr2	191132174	0.1433	1.509	0.925	0.99	HIBCH	73.26
cg15908861	chr1	155532545	-0.01445	0.1521	0.925	0.99	ASH1L-AS1	1.95
cg04904531	chr1	118405119	-0.06906	0.7269	0.925	0.99		86.16
cg25816168	chr11	57281614	0.1366	1.438	0.925	0.99	SLC43A1	41.3
cg06098548	chr9	110904828	0.1125	1.184	0.925	0.99		61.93
cg17973438	chr2	165002378	0.1854	1.952	0.925	0.99		38.14
cg13728128	chr17	80900865	-0.05151	0.5423	0.925	0.99	TBCD	90.87
cg05725666	chr12	2224644	0.09426	0.9924	0.925	0.99	CACNA1C	84.07
cg08118309	chr11	1133837	0.313	3.295	0.925	0.99		55.69
cg15679747	chr8	122755315	0.08023	0.8446	0.925	0.99		92.23
cg14002950	chr11	65245129	-0.01145	0.1206	0.925	0.99		1.56
cg23983726	chr1	65642217	-0.02325	0.2448	0.925	0.99	AK3L1	96.94
cg11245188	chr9	132484460	-0.1481	1.559	0.925	0.99	PRRX2	68.94
cg05250163	chr10	18628632	-0.05441	0.5728	0.925	0.99	CACNB2	89.62
cg00950431	chr1	158319083	-0.3474	3.658	0.925	0.99		69.38
cg08550440	chr10	60033095	-0.03735	0.3933	0.925	0.99	CISD1	92.97
cg24284497	chr3	138656356	-0.1421	1.496	0.925	0.99		48.38
cg24616450	chr1	19940140	0.03317	0.3492	0.925	0.99	MINOS1	94.09
cg16464860	chr22	46678408	0.1002	1.055	0.925	0.99	TTC38	85.62
cg04209650	chr17	19648261	-0.01217	0.1282	0.925	0.99	ALDH3A1	1.39
cg02064534	chr4	26585687	0.009913	0.1044	0.925	0.99	TBC1D19	1.24
cg02660097	chr11	68866761	-0.09588	1.01	0.925	0.99		85.77
cg19650973	chr2	65607922	0.2289	2.411	0.925	0.99	SPRED2	72.14
cg12401679	chr10	135270766	0.2008	2.115	0.925	0.99	LOC619207	71.15
cg17345517	chr19	10527416	0.01138	0.1198	0.925	0.99	PDE4A	1.61
cg16678835	chrX	102632131	0.086	0.9057	0.925	0.99	NGFRAP1	4.34
cg25104512	chr3	46735454	0.01357	0.1429	0.925	0.99	ALS2CL	2.57
cg17645176	chr22	35627401	-0.1032	1.087	0.925	0.99	LINC01399	28.34
cg00672228	chr17	7123130	0.03652	0.3847	0.925	0.99	DLG4	4.83
cg24995352	chr10	13203403	0.03127	0.3294	0.925	0.99	MCM10	3.62
cg21970318	chr20	25200966	-0.04587	0.4831	0.925	0.99	ENTPD6	92.15
cg01918824	chr1	117637184	-0.06774	0.7135	0.925	0.99	TTF2	82.51
cg21984044	chr18	46465677	0.09582	1.009	0.925	0.99	SMAD7	29.47
cg02077558	chr16	30092402	0.04557	0.48	0.925	0.99	PPP4C	93.26
cg00214856	chr11	2242500	0.0919	0.968	0.925	0.99		78.7
cg25684772	chr17	46781497	-0.117	1.232	0.925	0.99		85.18
cg12415720	chr13	39613327	-0.09698	1.022	0.925	0.99	C13orf23	13.75
cg03537321	chr4	2818852	-0.1049	1.105	0.925	0.99	SH3BP2	91.78
cg25760888	chr6	132113323	-0.3421	3.604	0.925	0.99	MIR548H5	48.9
cg23112192	chr17	27893542	-0.1145	1.206	0.925	0.99	ABHD15	19.86
cg17170463	chr4	157311747	0.04698	0.4948	0.925	0.99		90.36
cg17437787	chr8	11647470	0.07617	0.8024	0.925	0.99		80.63
cg22584127	chr7	113090912	-0.1239	1.305	0.925	0.99		88.2
cg13003350	chr6	27830500	-0.1073	1.131	0.925	0.99		80.18
cg11036041	chr4	41365307	-0.07185	0.757	0.925	0.99	LIMCH1	83.78
cg00431564	chr12	130145084	0.3799	4.002	0.925	0.99	TMEM132D	73.41
cg05061370	chr12	1779853	0.06838	0.7204	0.925	0.99		86.1
cg10665110	chr2	44706808	-0.05572	0.587	0.925	0.99	CAMKMT	7.92
cg01626870	chr8	144911671	-0.009243	0.09738	0.925	0.99	PUF60	1.14
cg21480680	chr12	6075279	0.05446	0.5738	0.925	0.99	VWF	13.91
cg08541788	chr14	56404946	-0.1063	1.12	0.925	0.99		85.63
cg11831646	chr15	97535477	-0.202	2.129	0.925	0.99		81.96
cg03204322	chr1	84767878	0.06211	0.6543	0.925	0.99	SAMD13	88.24
cg08213047	chr15	72410702	-0.01412	0.1488	0.925	0.99	MYO9A	1.73
cg13837942	chr14	69260273	-0.02742	0.2889	0.925	0.99	ZFP36L1	3.44
cg14168851	chr18	3602111	0.02776	0.2925	0.925	0.99	DLGAP1	95.07
cg26133806	chr10	89322936	-0.03913	0.4124	0.925	0.99		94.15
ch.12.29939875F	chr12	30048608	-0.05912	0.6229	0.925	0.99		3.43
cg00936689	chr9	134465556	-0.06551	0.6903	0.925	0.99	RAPGEF1	83.56
cg09502531	chr2	202507599	0.009318	0.0982	0.925	0.99	ALS2CR4	1.3
cg08209184	chr20	35444560	-0.01007	0.1061	0.925	0.99	C20orf117	98.73
cg06821919	chr20	16710653	-0.01338	0.141	0.925	0.99	SNRPB2	1.81
cg14925760	chr1	59554122	-0.1668	1.758	0.925	0.99		46.52
cg23813334	chr7	47558346	-0.1214	1.279	0.925	0.99	TNS3	63.6
cg23468897	chr2	178937598	-0.01114	0.1174	0.925	0.99	PDE11A	1.47
cg27476262	chr3	62859618	0.1251	1.319	0.925	0.99	CADPS	9.58
cg01095510	chr12	26267286	-0.01076	0.1134	0.925	0.99		1.77
cg23979420	chr19	44646248	-0.04048	0.4266	0.925	0.99	ZNF234	4.83
cg20678641	chr9	115142199	-0.009676	0.102	0.925	0.99	HSDL2	1.29
cg24591761	chr15	72410226	-0.01221	0.1287	0.925	0.99	MYO9A	1.68
cg20995188	chr2	106713059	0.06882	0.7254	0.925	0.99	UXS1	91.5
cg14745607	chr20	32232443	0.05819	0.6134	0.925	0.99	CBFA2T2	84.96
cg07202461	chr18	19406765	0.0328	0.3457	0.925	0.99	MIB1	90.93
cg07163719	chr8	652755	0.04908	0.5174	0.925	0.99	ERICH1	88.59
cg25296939	chr12	120884387	0.03182	0.3354	0.925	0.99	GATC	6.06
cg15154255	chr7	92080385	-0.06391	0.6736	0.925	0.99	GATAD1	91.61
cg21237100	chr12	12551158	-0.09309	0.9812	0.925	0.99	LOH12CR1	27.08
cg16477804	chr5	96519229	0.01685	0.1776	0.925	0.99	RIOK2	2.18
cg15077282	chr9	8711870	0.198	2.087	0.925	0.99	PTPRD	78.31
cg02452732	chr17	41158611	-0.1206	1.271	0.925	0.99	IFI35	28.89
cg13210534	chr11	111784328	-0.1182	1.246	0.925	0.99	HSPB2	49.92
cg01295399	chr10	50820278	0.2339	2.466	0.925	0.99	SLC18A3	60.16
cg20864214	chr11	73054121	-0.188	1.982	0.925	0.99	ARHGEF17	60.61
cg11138596	chr21	43846785	-0.09253	0.9755	0.925	0.99	UBASH3A	26.48
cg05953927	chr3	112930782	0.01209	0.1275	0.925	0.99	BOC	1.77
cg02647941	chr3	147127143	-0.09255	0.9757	0.925	0.99	ZIC1	6.52
cg25538240	chr16	5070500	0.1107	1.167	0.925	0.99		29.79
cg05610131	chr13	112870576	-0.1074	1.132	0.925	0.99		28.92
cg11300170	chr3	134256013	-0.1208	1.274	0.925	0.99	CEP63	62.49
cg15143070	chr19	52097626	-0.02472	0.2606	0.925	0.99		3.27
cg12342334	chr10	99531038	-0.2153	2.27	0.925	0.99	SFRP5	5.88
cg24730871	chr19	19516902	0.01253	0.1321	0.925	0.99	GATAD2A	1.61
cg24332389	chr1	6558085	-0.08925	0.9411	0.925	0.99	PLEKHG5	89.31
cg10058850	chr16	768068	0.1786	1.883	0.925	0.99		43.32
cg10357412	chrX	49115849	-0.1611	1.699	0.925	0.99	FOXP3	72.81
cg26260201	chr19	1490631	0.03617	0.3814	0.925	0.99	REEP6	3.69
cg02705163	chr6	138893673	0.1074	1.132	0.925	0.99	NHSL1	45.99
cg17814028	chr20	60344300	-0.1449	1.528	0.925	0.99	CDH4	40.34
cg25336746	chr1	60392785	-0.133	1.403	0.925	0.99	CYP2J2	52.36
cg17871437	chr6	32940801	-0.0101	0.1065	0.925	0.99	BRD2	1.35
cg08534185	chr12	51334391	0.02849	0.3004	0.925	0.99		94.09
cg14490730	chr17	71519210	-0.1186	1.25	0.925	0.99	SDK2	79.06
cg06185850	chr1	150529828	0.01267	0.1337	0.925	0.99	ADAMTSL4	98.37
cg03228943	chr22	19554053	-0.1661	1.752	0.925	0.99	LOC150185	42.15
cg27025731	chr1	10711262	0.1672	1.763	0.925	0.99	CASZ1	41.96
cg14962158	chr10	135138229	0.0223	0.2352	0.925	0.99		3.49
cg24602728	chr7	21295396	0.1109	1.169	0.925	0.99		28.45
cg20153274	chr4	37719393	0.1653	1.743	0.925	0.99		59.66
cg25175003	chr3	149111370	0.02328	0.2455	0.925	0.99		3.86
cg01687148	chr10	15785069	-0.2399	2.53	0.925	0.99		56.09
cg00747661	chr16	3931001	-0.02596	0.2737	0.925	0.99	CREBBP	3.41
cg18153578	chr19	38893604	-0.03009	0.3173	0.925	0.99	FAM98C	3.56
cg00441382	chr15	74284481	-0.02164	0.2282	0.925	0.99	STOML1	2.47
cg10157411	chr17	74398183	0.02171	0.229	0.925	0.99	UBE2O	95.29
cg10295398	chr9	128276317	0.1091	1.151	0.925	0.99	MAPKAP1	76.93
cg17991066	chr11	59705578	-0.1184	1.249	0.925	0.99		20.29
cg01530498	chr22	27871226	-0.03858	0.4069	0.925	0.99		6.08
cg02083839	chr5	110847826	-0.02162	0.228	0.925	0.99	STARD4	3.13
cg25339073	chr11	30605797	0.2749	2.9	0.925	0.99	MPPED2	23.43
cg07273321	chr10	124607429	-0.1678	1.77	0.925	0.99	FAM24B-CUZD1	55.97
cg24762586	chr3	128902913	0.009741	0.1028	0.925	0.99	CNBP	1.36
cg10359793	chr6	108279248	-0.02303	0.2429	0.925	0.99	SEC63	3.41
cg25299214	chr2	74328923	0.009038	0.09533	0.925	0.99	TET3	98.98
cg18740152	chr19	9879674	0.01375	0.1451	0.925	0.99	ZNF846	2.05
cg24727133	chr12	133464594	-0.01564	0.1649	0.925	0.99	CHFR	2.48
cg26493904	chr19	7591540	0.0307	0.3239	0.925	0.99	MCOLN1	96.39
cg23526389	chr10	27377262	0.1119	1.18	0.925	0.99	ANKRD26	90.23
cg14967987	chr4	3204843	-0.08639	0.9113	0.925	0.99	HTT	83
cg00664242	chr4	166446320	0.0493	0.5201	0.925	0.99		90.78
cg10494355	chr9	134505396	0.03411	0.3598	0.925	0.99	RAPGEF1	94.44
cg10452995	chr16	25075255	-0.09399	0.9915	0.925	0.99		78.21
cg17688381	chr15	40734271	-0.03869	0.4082	0.925	0.99	BAHD1	5.52
cg03466103	chr6	168840193	-0.2628	2.772	0.925	0.99		83.24
cg06143478	chr9	111149413	-0.09078	0.9577	0.925	0.99		82.57
cg24779941	chr14	103524901	-0.1883	1.987	0.925	0.99	CDC42BPB	14.13
cg18705541	chr4	77660055	-0.1061	1.12	0.925	0.99	SHROOM3	76.51
cg04426177	chr16	12010867	-0.1086	1.145	0.925	0.99	GSPT1	77.63
cg15407439	chr3	133464234	0.04395	0.4638	0.925	0.99	TF	92.35
cg17478888	chr16	84125201	0.07583	0.8002	0.925	0.99	MBTPS1	82.94
cg16938805	chr11	20182063	0.2328	2.457	0.925	0.99	DBX1	34.69
cg12292925	chr4	40194123	-0.03878	0.4092	0.925	0.99	RHOH	92.96
cg07918170	chr17	80890148	-0.03412	0.36	0.925	0.99	TBCD	95.53
cg12616487	chr11	62379063	-0.09852	1.04	0.925	0.99	ROM1	72.08
cg24700364	chr12	74884396	-0.15	1.583	0.925	0.99		24.4
cg19954000	chr5	142065671	-0.143	1.509	0.925	0.99	FGF1	40.26
cg13419774	chr6	52434776	-0.1493	1.576	0.925	0.99	TRAM2	81.19
cg10237044	chr1	75598280	-0.1535	1.62	0.925	0.99	LHX8	19.96
cg13055103	chr19	50889338	0.03892	0.4107	0.925	0.99	POLD1	93.91
cg06563695	chr1	153756334	0.0567	0.5983	0.925	0.99		8.46
cg12483927	chr1	211667682	-0.1306	1.378	0.925	0.99	RD3	74.23
cg18075505	chr2	183292822	0.08903	0.9396	0.925	0.99	PDE1A	85.43
cg20684514	chr6	170068416	0.1061	1.12	0.925	0.99	WDR27	79.02
cg11313136	chr18	9474839	-0.03342	0.3527	0.925	0.99	RALBP1	4.8
cg16241550	chr11	133917720	-0.1207	1.274	0.925	0.99		15.5
cg06285911	chr18	14179364	0.06186	0.6529	0.925	0.99		8.67
cg14612748	chr13	76508987	0.2843	3	0.925	0.99		62.81
cg21308809	chr17	61614347	-0.09789	1.033	0.925	0.99	KCNH6	56.72
cg11839863	chr5	142066121	0.1318	1.392	0.925	0.99	FGF1	48
cg14747072	chr12	57645108	0.07445	0.7859	0.925	0.99	STAC3	87.81
cg10016770	chr1	244805996	-0.1718	1.813	0.925	0.99		57.13
cg12051710	chr12	2989070	0.0304	0.3209	0.925	0.99	C12orf32	95.16
cg11452329	chr6	85824216	0.1393	1.47	0.925	0.99		10.7
cg20011543	chr20	42086465	-0.01151	0.1215	0.925	0.99	SFRS6	1.83
cg24261944	chr8	29448774	0.07901	0.8341	0.925	0.99		40.98
cg11214243	chr11	65405388	0.04033	0.4258	0.925	0.99	SIPA1	4.78
cg23079522	chr3	160569628	-0.04259	0.4497	0.925	0.99	PPM1L	91.76
cg19945897	chr10	135381727	-0.08596	0.9075	0.925	0.99	SYCE1	97.11
cg12876537	chr10	134103607	0.3078	3.249	0.925	0.99	STK32C	56.52
cg21180685	chr8	67686852	-0.01077	0.1137	0.925	0.99	SGK3	1.68
cg07746475	chr12	50092925	-0.05393	0.5694	0.925	0.99	FMNL3	11.75
cg25297068	chr8	126010692	-0.009529	0.1006	0.925	0.99	SQLE	1.17
cg26188191	chr16	81570427	-0.04249	0.4487	0.925	0.99	CMIP	93.02
cg03961307	chr3	100500506	-0.1321	1.394	0.925	0.99	ABI3BP	66.47
cg01960259	chr1	109792087	0.03841	0.4055	0.925	0.99	CELSR2	5.69
cg17170262	chr1	184715203	0.1075	1.135	0.925	0.99	EDEM3	16.89
cg26902985	chr13	32823109	0.05211	0.5502	0.925	0.99	FRY	89.15
cg26565099	chr1	166846182	-0.0734	0.775	0.925	0.99	TADA1	88.19
cg11792562	chr3	134085776	-0.08036	0.8484	0.925	0.99	AMOTL2	81.84
cg01620360	chr6	31526545	-0.1646	1.738	0.925	0.99	NFKBIL1	90.38
cg05498103	chr6	166689361	-0.01207	0.1274	0.925	0.99		1.85
cg25823332	chr16	66638035	0.2548	2.69	0.925	0.99	CMTM3	48.12
cg08872064	chr3	8787638	-0.1251	1.321	0.925	0.99	CAV3	41
cg11210449	chr7	135073405	0.05664	0.598	0.925	0.99	CNOT4	89.38
cg16453576	chr19	36236547	0.01895	0.2001	0.925	0.99	PSENEN	2.37
cg20803293	chr1	110254709	-0.281	2.967	0.925	0.99	GSTM5	82.33
cg03352428	chr19	51843601	-0.1276	1.347	0.925	0.99	VSIG10L	6.48
cg27212234	chr19	36048757	0.0152	0.1605	0.925	0.99	ATP4A	2.55
cg17235978	chr2	54014245	-0.009321	0.09843	0.925	0.99	ERLEC1	1.25
cg27098807	chr5	176883647	0.02244	0.237	0.925	0.99	DBN1	3.05
cg21633143	chr7	154862021	-0.03835	0.405	0.925	0.99	HTR5A	3.54
cg14508028	chr2	74159942	-0.04447	0.4696	0.925	0.99	DGUOK	92
cg05237929	chr1	241626464	-0.05469	0.5776	0.925	0.99		89.95
cg02859837	chr1	78957515	0.06621	0.6992	0.925	0.99	PTGFR	5.77
cg04896013	chr15	89760469	0.08676	0.9163	0.925	0.99	RLBP1	93.22
cg09350710	chr15	39432308	0.1083	1.144	0.925	0.99		36.55
cg25793521	chr4	141489963	0.3016	3.185	0.925	0.99	UCP1	9.16
cg19465605	chr14	91770229	-0.1384	1.462	0.925	0.99	CCDC88C	66.95
cg16200513	chrX	110925018	0.1247	1.317	0.925	0.99	ALG13	8.85
cg14814352	chr1	222247436	-0.1805	1.907	0.925	0.99		46.53
cg25759533	chr19	6232399	-0.0574	0.6063	0.925	0.99	MLLT1	88.93
cg23199938	chr5	159189387	-0.161	1.7	0.925	0.99		82.03
cg02268620	chr9	97847913	-0.04131	0.4363	0.925	0.99	MIR24-1	91.99
cg13944099	chr19	40723232	-0.08543	0.9024	0.925	0.99	TTC9B	19.84
cg10294367	chr8	2195997	0.3996	4.221	0.925	0.99		78.34
cg22986737	chr12	81329662	-0.1347	1.423	0.925	0.99	MIR618	80.06
cg23498806	chr16	30371145	-0.08683	0.9171	0.925	0.99	TBC1D10B	45.41
cg13138847	chr21	29998946	0.1893	2	0.925	0.99		58.41
cg11071626	chr1	156351923	-0.09117	0.9631	0.925	0.99	RHBG	60.45
cg08749782	chr16	2056884	0.07963	0.8411	0.925	0.99	ZNF598	82.24
cg03077645	chr1	165326071	0.2929	3.095	0.925	0.99	LMX1A	33.41
cg01757068	chr6	76642018	0.1478	1.561	0.925	0.99	IMPG1	42.36
cg01881838	chr7	81637992	0.1911	2.019	0.925	0.99	LOC101927356	72.14
cg03371894	chr6	32363875	-0.2405	2.54	0.925	0.99	BTNL2	59.75
cg09142313	chr5	72677859	0.2424	2.561	0.925	0.99		52.73
cg16344787	chr15	75444033	0.3713	3.923	0.925	0.99		50.95
cg21730926	chr14	35853785	-0.1004	1.061	0.925	0.99		55.74
cg00884195	chr6	165822773	-0.05579	0.5895	0.925	0.99	MIR7641-2	87.15
cg10867327	chr6	105850703	0.03689	0.3898	0.925	0.99	PREP	4.28
cg10311225	chr20	3753139	-0.1102	1.165	0.925	0.99		76.67
cg18274744	chr4	7048470	0.08503	0.8985	0.925	0.99	TADA2B	79.94
cg20745910	chr18	34340791	-0.175	1.849	0.925	0.99	FHOD3	56.55
cg17839502	chr11	29548822	0.2409	2.546	0.925	0.99		45.47
cg00352043	chr22	38863594	0.02759	0.2915	0.925	0.99	KDELR3	4.77
cg25572235	chr1	192918151	0.03199	0.338	0.925	0.99	LINC01032	93.58
cg14277606	chr10	75491470	-0.106	1.12	0.925	0.99	BMS1P4	78.65
cg06901357	chrX	9001295	0.155	1.637	0.925	0.99	FAM9B	83.01
cg21476731	chr8	18079213	0.0638	0.6742	0.925	0.99	NAT1	87.84
cg16604658	chr12	64847188	-0.117	1.237	0.925	0.99	TBK1	77.01
cg11697592	chr1	52231156	-0.06344	0.6704	0.925	0.99	OSBPL9	87.51
cg02357416	chr22	29668384	0.06443	0.6808	0.925	0.99	EWSR1	89.41
cg25867197	chr2	110013273	0.05401	0.5708	0.925	0.99	SH3RF3	90.56
cg05034374	chr2	178619363	-0.1059	1.119	0.925	0.99	PDE11A	65.09
cg17565047	chr12	27295187	-0.03665	0.3873	0.925	0.99		5.98
cg18454133	chr14	23835870	-0.3387	3.58	0.925	0.99	EFS	57.96
cg08151866	chr19	15343425	-0.06373	0.6735	0.925	0.99	EPHX3	66.76
cg14701867	chr10	64193068	0.149	1.575	0.925	0.99	ZNF365	42.07
cg04259341	chr13	109357607	0.1617	1.709	0.925	0.99	MYO16	31.88
cg07518353	chr19	11514702	0.07675	0.8112	0.925	0.99	RGL3	78.66
cg21875234	chr16	12009405	-0.009617	0.1017	0.925	0.99	GSPT1	1.26
cg12413242	chr12	2292890	0.1073	1.134	0.925	0.99	CACNA1C	79.84
cg08564838	chr10	101191565	-0.06968	0.7365	0.925	0.99	GOT1	20.15
cg01748268	chr6	30122143	-0.2725	2.88	0.925	0.99	TRIM10	56.53
cg09593286	chr15	45926878	-0.08074	0.8535	0.925	0.99	SQRDL	11.57
cg14931119	chr19	55770481	-0.009515	0.1006	0.925	0.99	PPP6R1	1.33
cg10895875	chr7	56242407	-0.2846	3.009	0.925	0.99		34.36
cg14618525	chr1	150947411	0.009688	0.1024	0.925	0.99	CERS2	1.19
cg12485320	chr2	219609824	0.04045	0.4276	0.925	0.99	TTLL4	92.95
cg09504275	chr9	107754162	0.01455	0.1538	0.925	0.99		1.54
cg02169125	chr17	26684721	0.01256	0.1328	0.925	0.99	TMEM199	1.5
cg27425187	chr17	7409958	-0.04006	0.4235	0.925	0.99	POLR2A	92.32
cg14783303	chr1	246230074	-0.08321	0.8797	0.925	0.99	SMYD3	88.94
cg00200667	chr17	46753282	0.1163	1.23	0.925	0.99		35.49
cg00328901	chr11	68228071	0.01602	0.1694	0.925	0.99	SAPS3	2.47
cg16924702	chr18	5544231	-0.02412	0.255	0.925	0.99	EPB41L3	2.51
cg26962945	chr12	132440106	-0.03424	0.362	0.925	0.99	EP400	93.65
cg02311163	chr20	43850511	-0.2076	2.195	0.925	0.99	SEMG2	50.82
cg17876735	chr10	73648810	-0.01045	0.1104	0.925	0.99		1.73
cg00546180	chr10	103815814	0.02877	0.3042	0.925	0.99	C10orf76	3.51
cg12571007	chr16	89286751	-0.02786	0.2946	0.925	0.99	ZNF778	95.4
cg07426802	chr8	60885377	0.1218	1.288	0.925	0.99		78
cg14488380	chr14	57732022	0.03639	0.3847	0.925	0.99	EXOC5	92.48
cg04152793	chr11	131936494	-0.1736	1.835	0.925	0.99	NTM	39.65
cg01232511	chr16	2867446	-0.1528	1.616	0.925	0.99	PRSS21	30.38
cg22307152	chr6	139859842	-0.06034	0.638	0.925	0.99		91.22
cg05138082	chr14	54392087	0.1549	1.638	0.925	0.99		60.53
cg02732671	chr3	134204521	0.02312	0.2444	0.925	0.99	CEP63	3.34
cg02537163	chr5	177540452	-0.009372	0.0991	0.925	0.99	N4BP3	1.06
cg09605494	chr10	43725411	0.3518	3.72	0.925	0.99	RASGEF1A	37.01
cg12524428	chr5	146268595	-0.1645	1.739	0.925	0.99	PPP2R2B	67.58
cg10015784	chr3	181413812	0.1774	1.876	0.925	0.99	SOX2-OT	6.64
cg06000345	chr17	17613292	0.1468	1.552	0.925	0.99	RAI1	78.31
cg22397447	chr9	38392975	-0.02717	0.2874	0.925	0.99	ALDH1B1	4.91
cg18804145	chr11	64613474	-0.0909	0.9613	0.925	0.99	CDC42BPG	78.88
cg05448271	chr10	3741812	0.07225	0.7641	0.925	0.99		86.89
cg13969496	chr9	140095465	-0.009783	0.1035	0.925	0.99	C9orf75	1.52
cg08070028	chr11	119234956	-0.01516	0.1603	0.925	0.99	USP2	2.96
cg22497879	chr2	191745390	0.1137	1.202	0.925	0.99	GLS	10.91
cg20000996	chr17	38498480	0.01447	0.153	0.925	0.99	RARA-AS1	2.08
cg09766832	chr14	101227945	0.2273	2.404	0.925	0.99		63.75
cg11719836	chr1	20209026	0.01232	0.1303	0.925	0.99	OTUD3	1.98
cg14093630	chr9	15423618	0.05418	0.5731	0.925	0.99	SNAPC3	8.84
cg06562958	chr2	174989987	-0.03325	0.3517	0.925	0.99	OLA1	93.08
cg07394951	chr4	176734138	0.1007	1.065	0.925	0.99	GPM6A	85.5
cg27438225	chr7	156880519	-0.1692	1.79	0.925	0.99		66.75
cg02892388	chr7	155260310	-0.2888	3.055	0.925	0.99		55.75
cg17813548	chr12	54797021	0.07529	0.7963	0.925	0.99	ITGA5	88.91
cg07517675	chr14	24080080	0.1234	1.305	0.925	0.99		73.1
cg09843049	chr1	1373316	-0.1237	1.308	0.925	0.99	VWA1	55.43
cg09228793	chr2	201719735	0.06307	0.6672	0.925	0.99	CLK1	89.39
cg13689003	chr1	156406102	-0.03295	0.3486	0.925	0.99		1.67
cg14536269	chr15	78833143	0.0164	0.1735	0.925	0.99	PSMA4	2.48
cg16844053	chr7	148404978	-0.06439	0.6812	0.925	0.99	CUL1	86.36
cg24003503	chr20	14556040	-0.04692	0.4964	0.925	0.99	MACROD2-IT1	91.67
cg13130965	chr11	61196912	-0.01005	0.1063	0.925	0.99	SDHAF2	1.51
cg05683379	chr11	34675716	-0.1184	1.253	0.925	0.99	EHF	39.92
cg17741809	chr10	90985055	0.1335	1.412	0.925	0.99	LIPA	68.46
cg22578375	chr9	125752371	-0.01884	0.1993	0.925	0.99	RABGAP1	96.06
cg05069728	chr7	116869944	-0.04878	0.5162	0.925	0.99	ST7	90.34
cg01441172	chr17	7142946	-0.03304	0.3496	0.925	0.99	PHF23	4.45
cg25070637	chr8	97505868	-0.02661	0.2815	0.925	0.99	SDC2	4.23
cg00846340	chr4	2470860	0.01334	0.1412	0.925	0.99	RNF4	2.59
cg12620298	chr1	172631810	-0.04709	0.4983	0.925	0.99	FASLG	9.41
cg04516083	chr6	100036796	0.0131	0.1386	0.925	0.99		2.24
cg10857196	chr5	122166885	0.1208	1.279	0.925	0.99	SNX2	84.99
cg06800070	chr6	10414644	0.02458	0.2601	0.925	0.99	TFAP2A-AS1	2.96
cg05472335	chr1	248083214	0.1468	1.554	0.925	0.99	OR2T8	33.84
cg10920986	chr3	176927266	0.05921	0.6266	0.925	0.99		89.31
cg19794939	chr11	27494405	-0.05656	0.5986	0.925	0.99	LGR4	4.98
cg21735256	chr4	111558224	-0.05325	0.5636	0.925	0.99	PITX2	4.45
cg05322352	chr19	11749535	-0.1067	1.129	0.925	0.99		76.72
cg12699984	chr9	18806461	0.05186	0.5489	0.925	0.99	ADAMTSL1	91.8
cg16038120	chr14	29235196	-0.2171	2.297	0.925	0.99	FOXG1	61.48
cg13968999	chr4	100871147	0.01326	0.1404	0.925	0.99	H2AFZ	2.12
cg13426857	chr6	31126267	-0.1741	1.843	0.925	0.99	CCHCR1	3.9
cg07678904	chr19	4304577	0.009166	0.09701	0.925	0.99	FSD1	1.13
cg17481235	chr6	160241360	0.03988	0.4221	0.925	0.99	PNLDC1	4.74
cg15893929	chr17	3755190	-0.279	2.953	0.925	0.99		46.31
cg21755044	chr8	144069697	0.07273	0.7698	0.925	0.99	LOC100133669	28.99
cg06700762	chr12	121001101	-0.03601	0.3812	0.925	0.99	RNF10	93.58
cg08336070	chr5	147763300	0.1808	1.914	0.925	0.99	FBXO38	4.35
cg10956544	chr12	93557533	0.1093	1.157	0.925	0.99	LOC643339	85.83
cg06511729	chr6	148932600	0.1302	1.378	0.925	0.99		79.28
cg01918977	chr19	12897075	-0.1602	1.695	0.925	0.99		48.37
cg24474075	chr18	32924093	0.03935	0.4165	0.925	0.99	ZNF24	6.43
cg08583231	chr4	22999086	0.3431	3.632	0.925	0.99		78.1
cg19075991	chr6	62980706	0.2306	2.442	0.925	0.99	KHDRBS2	54.84
cg23664318	chr19	36630914	0.01006	0.1065	0.925	0.99	CAPNS1	1.33
cg09963138	chr15	25903149	0.1224	1.296	0.925	0.99		84.48
cg07237891	chr17	44886352	0.05642	0.5973	0.925	0.99	WNT3	92.59
cg26276294	chr10	30024803	-0.01119	0.1184	0.925	0.99	SVIL	1.66
cg15736978	chr20	2673202	-0.02774	0.2937	0.925	0.99	EBF4	3.67
cg20064269	chr11	85566353	-0.1138	1.205	0.925	0.99	CCDC83	19.73
cg18766016	chr16	10970773	0.2187	2.316	0.925	0.99	CIITA	49.46
cg09841118	chr12	56538236	0.06551	0.6936	0.925	0.99	ESYT1	86.8
cg22798257	chr4	898478	-0.04212	0.446	0.925	0.99	GAK	93.31
cg18236224	chr12	54718547	-0.01897	0.2008	0.925	0.99	COPZ1	2.08
cg01959512	chr17	18650101	-0.02895	0.3065	0.925	0.99	FBXW10	95.43
cg08490445	chr17	47711470	-0.06076	0.6433	0.925	0.99	SPOP	86.89
cg16308841	chr2	101886706	0.0578	0.612	0.925	0.99	C2orf29	90.01
cg07730946	chr4	185743727	0.07076	0.7493	0.925	0.99	ACSL1	85.34
cg12061069	chr17	2755793	0.1027	1.088	0.925	0.99	RAP1GAP2	62.69
cg15226648	chr6	122273447	0.103	1.091	0.925	0.99		77.81
cg07125251	chr4	185089712	0.01029	0.109	0.925	0.99	ENPP6	1.54
cg10461928	chr1	200644124	-0.1143	1.21	0.925	0.99	LOC101929224	31.16
cg16037930	chr22	26743709	0.1157	1.225	0.925	0.99	SEZ6L	28.62
cg11595021	chr18	60582240	-0.03422	0.3624	0.925	0.99	PHLPP1	94.16
cg03863551	chr1	151410410	0.03513	0.372	0.925	0.99	POGZ	91.86
cg26271948	chr11	33758157	0.02889	0.3059	0.925	0.99	CD59	4.85
cg20947259	chr1	201572159	0.07629	0.8079	0.925	0.99		82.22
cg08152065	chr15	27092400	0.08392	0.8886	0.925	0.99		23.44
cg01835384	chr14	61744295	-0.1534	1.625	0.925	0.99	TMEM30B	61.36
cg03160883	chr6	36628713	0.02259	0.2392	0.925	0.99		2.66
cg23853701	chr6	118573819	0.18	1.907	0.925	0.99	SLC35F1	46.69
cg26561773	chrX	65259390	0.2482	2.628	0.925	0.99	VSIG4	46.46
cg00798146	chr16	1869043	0.03848	0.4075	0.925	0.99	HAGH	92.18
cg22670577	chr20	45318061	0.01454	0.154	0.925	0.99	TP53RK	2.06
cg18757169	chr22	20068781	-0.1356	1.436	0.925	0.99	DGCR8	29.33
cg06406294	chr21	34915161	0.01912	0.2025	0.925	0.99	GART	2.21
cg02816091	chr19	10875026	0.05122	0.5425	0.925	0.99	DNM2	90.11
cg14454206	chr5	149929349	-0.04907	0.5198	0.925	0.99	NDST1	93.25
cg21412748	chr11	72852496	0.02067	0.219	0.925	0.99	FCHSD2	3.69
cg03107988	chr4	90228815	0.011	0.1165	0.925	0.99	GPRIN3	1.94
cg09304045	chr3	183005119	-0.1671	1.77	0.925	0.99	MCF2L2	72.08
cg11446099	chr13	50699887	0.01311	0.1389	0.925	0.99	DLEU2	2.2
cg07055928	chr4	681154	0.0821	0.8697	0.925	0.99	MFSD7	14.94
cg21518937	chr12	49741245	0.03031	0.321	0.925	0.99	DNAJC22	4.38
cg12058784	chr16	55366068	-0.04704	0.4983	0.925	0.99		5.47
cg24595440	chr17	2863776	-0.06965	0.7378	0.925	0.99	RAP1GAP2	21.61
cg26828839	chr12	6054749	0.2282	2.418	0.925	0.99	ANO2	20.34
cg10239665	chr6	41288484	0.1153	1.222	0.925	0.99		81.6
cg01181042	chr3	86438146	-0.07721	0.818	0.925	0.99		20.59
cg25483186	chr17	39676554	-0.1049	1.112	0.925	0.99	KRT15	85.37
cg02634004	chr11	7549090	-0.1534	1.625	0.925	0.99	PPFIBP2	59.06
cg10640379	chr4	128981918	-0.02116	0.2242	0.925	0.99	LARP1B	2.74
cg09611756	chr15	75018200	-0.1089	1.154	0.925	0.99	CYP1A1	18.43
cg09766360	chr13	84619099	0.3683	3.902	0.925	0.99		43
cg25864987	chr20	35696518	-0.04931	0.5225	0.925	0.99	RBL1	90.97
cg15274870	chr11	71900970	0.07497	0.7944	0.925	0.99	FOLR1	42.89
cg19732144	chr5	166403816	-0.1385	1.467	0.925	0.99		29.02
cg10937593	chr14	65290063	-0.05878	0.6229	0.925	0.99	SPTB	10.88
cg25830640	chr3	32022763	-0.01475	0.1563	0.925	0.99	OSBPL10	2
cg15724923	chr2	69409751	0.03869	0.41	0.925	0.99	ANTXR1	95.42
cg04783966	chr14	21152735	-0.07083	0.7506	0.925	0.99	RNASE4	7.55
cg06612736	chr9	72375599	0.04621	0.4898	0.925	0.99	PTAR1	90.98
cg19007499	chr12	117846705	-0.1533	1.625	0.925	0.99		27.67
cg18511164	chr20	10417298	0.08228	0.872	0.925	0.99	C20orf94	91.36
cg02012806	chr15	76806962	-0.06936	0.7351	0.925	0.99	SCAPER	92.75
cg27003941	chr1	43295457	-0.0939	0.9952	0.925	0.99	ERMAP	54.81
cg07101934	chr4	177930102	-0.2828	2.997	0.925	0.99		58.95
cg24591692	chr7	133881815	0.02257	0.2392	0.925	0.99	LRGUK	95.28
cg02412264	chr21	35747661	-0.04185	0.4435	0.925	0.99	FAM165B	6.27
cg00517072	chr1	145096849	0.01701	0.1803	0.925	0.99	SEC22B	2.22
cg15026343	chr16	14780126	-0.09512	1.008	0.925	0.99	PLA2G10	78.81
cg12577695	chr20	62560818	0.01279	0.1356	0.925	0.99	DNAJC5	98.71
cg12417685	chr3	68981852	-0.0097	0.1028	0.925	0.99	FAM19A4	1.55
cg10993864	chr5	86460037	-0.05457	0.5784	0.925	0.99		89.97
cg03894103	chr2	44586901	0.05368	0.569	0.925	0.99	PREPL	89.69
cg12505343	chr20	12809929	-0.3471	3.679	0.925	0.99		47.29
cg00170295	chr6	46720370	0.158	1.675	0.925	0.99	LOC100287718	56.53
cg24891660	chr8	145003653	0.08775	0.9302	0.925	0.99	PLEC1	92.32
cg16691821	chr1	2375627	-0.1813	1.922	0.925	0.99		17.57
cg12907060	chr2	207023887	-0.02321	0.2461	0.925	0.99	EEF1B2	2.48
cg06579784	chr5	89704493	-0.08953	0.9491	0.925	0.99	LOC731157	24.17
cg08383749	chr16	50285785	0.09097	0.9644	0.925	0.99		84.94
cg22388347	chr8	93823792	-0.1881	1.994	0.925	0.99		67.11
cg25853198	chr5	78625149	0.127	1.346	0.925	0.99		64.45
cg22840251	chrX	100645007	-0.1627	1.725	0.925	0.99	RPL36A	71.65
cg07060971	chr16	29804910	0.04962	0.526	0.925	0.99	KIF22	74.86
cg08241115	chr16	722688	0.04794	0.5082	0.925	0.99	RHOT2	89.35
cg01665058	chr16	50229913	-0.07048	0.7473	0.925	0.99	PAPD5	86.65
cg05726109	chr22	19709755	-0.09134	0.9684	0.925	0.99	SEPT5	26.1
cg18092047	chr2	120934017	-0.04497	0.4768	0.925	0.99	EPB41L5	92.22
cg18706841	chr12	77186157	-0.05484	0.5814	0.925	0.99	ZDHHC17	91.13
cg14826401	chr1	171711280	0.01196	0.1268	0.925	0.99	VAMP4	1.81
cg27429569	chrX	153170461	0.1206	1.279	0.925	0.99	AVPR2	81.5
cg15960297	chr10	5725480	-0.02649	0.2809	0.925	0.99	C10orf18	94.36
cg10792309	chr2	97505416	-0.1366	1.449	0.925	0.99	ANKRD23	83.61
cg06408810	chr8	105703743	0.3259	3.456	0.925	0.99		52.68
cg20923990	chr7	123671355	0.2198	2.331	0.925	0.99	TMEM229A	69.43
cg11787367	chr19	38865418	-0.009438	0.1001	0.925	0.99	PSMD8	1.24
cg04389950	chr6	106720478	-0.04791	0.5081	0.925	0.99	ATG5	88.95
cg08972362	chr11	72191762	0.05674	0.6017	0.925	0.99		92.78
cg03235688	chr11	67771801	0.0381	0.4041	0.925	0.99	UNC93B1	7.69
cg01060419	chr3	42121982	0.1592	1.688	0.925	0.99		46.45
cg25229306	chr20	57426374	0.08274	0.8775	0.925	0.99	GNAS	76.89
cg00270594	chr10	70716161	-0.01237	0.1312	0.925	0.99	DDX21	1.76
cg08668510	chr10	1095578	-0.02229	0.2364	0.925	0.99	IDI1	2.98
cg10008284	chr2	85186334	-0.139	1.474	0.925	0.99		74.53
cg19105810	chr2	9346698	0.01045	0.1109	0.925	0.99	ASAP2	1.49
cg06540283	chr11	75337235	-0.06729	0.7137	0.925	0.99	MAP6	90.07
cg19635897	chr15	33360195	0.1022	1.084	0.925	0.99	FMN1	12.28
cg00590881	chr8	68144090	0.2025	2.148	0.925	0.99	ARFGEF1	54
cg09456894	chr11	77551885	-0.07876	0.8354	0.925	0.99	AAMDC	85.29
cg08971161	chr3	167099466	-0.2	2.122	0.925	0.99	ZBBX	81.84
cg09283750	chr8	139512083	0.2687	2.85	0.925	0.99		64.98
cg17206480	chr9	130579551	-0.05691	0.6037	0.925	0.99	ENG	86.79
cg21127898	chr11	45738515	-0.07307	0.7751	0.925	0.99		86.42
cg17590914	chr1	14813284	-0.07175	0.7611	0.925	0.99		21.42
cg11957393	chr13	111280758	0.1001	1.062	0.925	0.99	CARKD	85.45
cg25480336	chr20	50720908	0.01445	0.1533	0.925	0.99	ZFP64	1.95
cg16599596	chr9	137828883	0.1281	1.359	0.925	0.99		29.19
cg13861122	chr9	91849710	0.01317	0.1397	0.925	0.99		1.38
cg20924271	chr4	62409763	-0.1908	2.024	0.925	0.99	ADGRL3	41.23
cg02211317	chr8	53601038	-0.1091	1.158	0.925	0.99	RB1CC1	28.32
cg12894814	chr7	22232412	0.1278	1.356	0.925	0.99	RAPGEF5	82.28
cg14566815	chr2	178085661	-0.084	0.8911	0.925	0.99	HNRNPA3	79.51
cg14918391	chr11	76777881	0.01089	0.1156	0.925	0.99	CAPN5	1.56
cg21234506	chr15	80263132	-0.245	2.599	0.925	0.99	BCL2A1	58.87
cg18786012	chr3	178887887	0.1491	1.582	0.925	0.99	PIK3CA	73.77
cg15365950	chr14	50160307	-0.02511	0.2664	0.925	0.99	KLHDC1	3.24
cg14726821	chr11	126263452	-0.03691	0.3917	0.925	0.99	ST3GAL4	92.42
cg03222244	chr10	30026066	-0.0342	0.3628	0.925	0.99	SVIL	5.18
cg25670202	chr11	35483441	-0.09657	1.025	0.925	0.99	PAMR1	89.4
cg27595997	chr16	81779999	-0.2084	2.211	0.925	0.99		4.74
cg10717522	chr2	191792078	0.08832	0.9372	0.925	0.99	GLS	81.2
cg00553426	chr10	132918449	-0.08293	0.88	0.925	0.99	TCERG1L	86.36
cg13353646	chr7	2804122	-0.03215	0.3412	0.925	0.99	GNA12	93.84
cg06486451	chr20	30467545	0.03172	0.3366	0.925	0.99	TTLL9	5.14
cg25016635	chr12	125464984	-0.02392	0.2538	0.925	0.99	DHX37	93.84
cg14432944	chr9	14182160	-0.105	1.115	0.925	0.99	NFIB	68.48
cg03971914	chr20	49269716	0.1068	1.134	0.925	0.99	LOC100506175	65.7
cg05777942	chr6	169544373	-0.4425	4.696	0.925	0.99		40.34
cg25361663	chr7	675570	0.1382	1.467	0.925	0.99	PRKAR1B	45.46
cg08976749	chr12	49716792	-0.009659	0.1025	0.925	0.99	TROAP	1.27
cg24417237	chr19	2165496	-0.04787	0.508	0.925	0.99	DOT1L	5.85
cg01264651	chr1	224518344	-0.03315	0.3519	0.925	0.99	NVL	3.44
cg18244817	chr5	42949610	0.2544	2.701	0.925	0.99		53.9
cg04557677	chr19	17959082	0.1117	1.185	0.925	0.99	JAK3	66.62
cg09678228	chr12	44230058	-0.01442	0.1531	0.925	0.99	TMEM117	2
cg21680388	chr1	1199037	0.04122	0.4375	0.925	0.99	UBE2J2	92.38
cg17605635	chr9	35696540	0.06834	0.7253	0.925	0.99		86.35
cg01738359	chr13	48878639	-0.03117	0.3309	0.925	0.99	RB1	4.65
cg06715506	chr3	153323953	-0.1131	1.201	0.925	0.99		80.61
cg10128426	chr3	62200246	-0.05757	0.611	0.925	0.99	PTPRG	88.3
cg14537748	chr6	105707732	-0.0283	0.3004	0.925	0.99		93.25
cg16981180	chr3	183601674	0.1052	1.117	0.925	0.99	PARL	75.3
cg07766672	chr8	143808440	-0.08053	0.8548	0.925	0.99	C8orf55	3.96
cg06905401	chr1	210306176	-0.08748	0.9285	0.925	0.99	SYT14	16.77
cg23780961	chr4	69215993	-0.02002	0.2125	0.925	0.99	YTHDC1	2.68
cg17456842	chr15	35280510	-0.01097	0.1164	0.925	0.99	ZNF770	1.61
cg10343233	chr15	40987673	0.02976	0.3159	0.925	0.99	RAD51	2.26
cg05233050	chr12	6666232	-0.0589	0.6252	0.925	0.99	IFFO1	88.52
cg16467725	chr10	117559046	0.08115	0.8614	0.925	0.99	ATRNL1	8.77
cg04929868	chr4	83346765	-0.03554	0.3773	0.925	0.99	HNRPDL	93.94
cg07909128	chr1	152957379	-0.1672	1.775	0.925	0.99	SPRR1A	81.28
cg11389345	chr3	165981400	0.1391	1.476	0.925	0.99		70.74
cg03350493	chr15	41837400	-0.05974	0.6342	0.925	0.99	RPAP1	83.99
cg19452685	chr8	86157632	0.4273	4.536	0.925	0.99	CA13	22.17
cg05767561	chr1	70820607	0.04015	0.4262	0.925	0.99	HHLA3	3.8
cg17944940	chr17	73285520	0.02725	0.2893	0.925	0.99	SLC25A19	2.32
cg10064169	chr9	33437940	0.06613	0.7021	0.925	0.99		89.94
cg24513045	chr20	62711519	0.03368	0.3576	0.925	0.99	RGS19	5.2
cg27034088	chr8	133848385	-0.2367	2.513	0.925	0.99	PHF20L1	85.85
cg20343389	chr22	48537171	-0.104	1.104	0.925	0.99		28.4
cg11374891	chr16	67571220	0.02135	0.2266	0.925	0.99	FAM65A	3.39
cg08974225	chr12	53574518	-0.01888	0.2004	0.925	0.99	CSAD	2.33
cg22502715	chr1	247171572	-0.02667	0.2832	0.925	0.99	ZNF695	3.82
cg17737867	chr7	43809986	-0.08426	0.8946	0.925	0.99	BLVRA	78.82
cg19346645	chr4	141490153	-0.3892	4.132	0.925	0.99	UCP1	14.86
cg26077342	chr7	114254915	-0.09486	1.007	0.925	0.99	FOXP2	84
cg21787063	chr7	95115194	-0.1252	1.33	0.925	0.99	ASB4	69.31
cg15392900	chr17	41909709	0.1255	1.332	0.925	0.99	MPP3	56.86
cg06460190	chr20	35802908	0.05885	0.6249	0.925	0.99	MROH8	88.77
cg11637898	chr11	90815210	0.1844	1.958	0.925	0.99		65.64
cg04845077	chr9	34126958	0.08411	0.8931	0.925	0.99	DCAF12	5.54
cg03004097	chr2	239197782	-0.00969	0.1029	0.925	0.99	PER2	1.4
cg03082234	chr7	73926031	0.04375	0.4646	0.925	0.99	GTF2IRD1	94.24
cg00517202	chr10	53333572	-0.05192	0.5513	0.925	0.99	PRKG1	89.09
cg14372532	chr17	59668595	-0.1684	1.789	0.925	0.99	NACA2	72.56
cg04529955	chr4	147442738	-0.01745	0.1853	0.925	0.99	SLC10A7	2.15
cg00924527	chr5	5319260	0.1714	1.82	0.925	0.99	ADAMTS16	79.33
cg26389280	chr17	16191219	-0.1224	1.299	0.925	0.99	PIGL	65.8
cg06502071	chr16	820050	0.286	3.037	0.925	0.99	MSLNL	47.79
cg16639637	chr15	22833308	-0.02454	0.2606	0.925	0.99	TUBGCP5	4.14
cg09960096	chr10	124266112	-0.0382	0.4057	0.925	0.99	HTRA1	93.97
cg10180731	chr8	59801939	-0.06586	0.6995	0.925	0.99	TOX	90.43
cg13577810	chr14	23235999	0.04529	0.481	0.925	0.99	OXA1L	5.45
cg09406210	chr2	7342228	-0.2181	2.316	0.925	0.99		39.98
cg07540520	chr1	14925170	-0.01013	0.1075	0.925	0.99	KAZN	1.46
cg05143973	chr22	30886463	-0.1362	1.447	0.925	0.99	SEC14L4	62.79
cg17398851	chr19	47777507	-0.03283	0.3487	0.925	0.99	PRR24	6.09
cg10369321	chr20	39235432	0.07876	0.8365	0.925	0.99		11.13
cg13765021	chr15	45821974	0.1072	1.138	0.925	0.99	HMGN2P46	81.98
cg01342225	chr12	21488785	-0.3051	3.241	0.925	0.99	SLCO1A2	63.55
cg02836020	chr3	183145946	-0.01213	0.1288	0.925	0.99	MCF2L2	1.66
cg11489779	chr12	103980939	0.1222	1.298	0.925	0.99	STAB2	32.51
cg22870212	chr19	39935843	-0.02099	0.223	0.925	0.99	SUPT5H	2.63
cg05505584	chr6	159308627	-0.03794	0.403	0.925	0.99	C6orf99	96.39
cg19506623	chr2	161265259	-0.1341	1.424	0.925	0.99	RBMS1	62.14
cg19988426	chr10	130064021	-0.1163	1.235	0.925	0.99		10.3
cg01493303	chr19	48949047	-0.01144	0.1216	0.925	0.99	GRWD1	1.69
cg18139254	chr14	100751903	0.01431	0.152	0.925	0.99		2.58
cg11605972	chr9	115318987	-0.09118	0.9686	0.925	0.99	KIAA1958	31.48
cg23357832	chr7	4228775	-0.09546	1.014	0.925	0.99	SDK1	8.76
cg02630888	chr4	15657820	0.09606	1.02	0.925	0.99	FBXL5	76.25
cg27544219	chr19	57078794	-0.02819	0.2995	0.925	0.99	ZNF470	2.28
cg23068757	chr20	43368402	-0.05488	0.583	0.925	0.99		93.31
cg05731788	chr1	90032655	-0.09975	1.06	0.925	0.99	LRRC8B	18.08
cg09515381	chr5	179802574	0.06806	0.7231	0.925	0.99		26.6
cg05387247	chr12	117593688	-0.1155	1.227	0.925	0.99	FBXO21	82.53
cg04098866	chr16	51190201	-0.2006	2.131	0.925	0.99		8.49
cg14311362	chr2	121498812	-0.06517	0.6924	0.925	0.99		16.78
cg23415756	chr17	8925752	0.01163	0.1235	0.925	0.99	NTN1	1.55
cg10132838	chr1	15479095	-0.02148	0.2282	0.925	0.99	TMEM51	3.37
cg02987427	chr22	32109927	-0.0249	0.2646	0.925	0.99	PRR14L	95.7
cg18697813	chr17	69787168	-0.1674	1.778	0.925	0.99		24.28
cg11181985	chr9	90439888	-0.03465	0.3682	0.925	0.99		93.45
cg03905759	chr4	87556143	-0.07784	0.8271	0.925	0.99	PTPN13	86.94
cg23963517	chr10	60473872	-0.2492	2.648	0.925	0.99	BICC1	61.63
cg13378519	chr1	145516269	-0.02597	0.276	0.925	0.99	GNRHR2	2.92
cg13969413	chr9	34839581	0.05368	0.5704	0.925	0.99	C9orf144	86.95
cg18933943	chr4	157770752	-0.1047	1.112	0.925	0.99	PDGFC	90.55
cg09165033	chr1	156268537	-0.1288	1.369	0.925	0.99	VHLL	74.74
cg23522468	chr7	139025701	0.06277	0.6671	0.925	0.99	C7orf55	7.73
cg23336321	chr5	177776479	-0.05108	0.5428	0.925	0.99	COL23A1	91.47
cg11432630	chr7	100224149	0.0444	0.4719	0.925	0.99	TFR2	7.56
cg21003902	chr6	32031395	0.0912	0.9692	0.925	0.99	TNXB	79.82
cg21228493	chr6	24134388	-0.2265	2.407	0.925	0.99	NRSN1	58.88
cg04576991	chr1	153700638	0.03987	0.4237	0.925	0.99	INTS3	4.94
cg02937453	chr1	154822630	-0.1006	1.069	0.925	0.99	KCNN3	93.3
cg12271332	chr8	67579608	0.03608	0.3834	0.925	0.99	VCPIP1	3.79
cg05983239	chr4	26412974	0.04292	0.4562	0.925	0.99	RBPJ	89.59
cg05767633	chr4	88140994	-0.01075	0.1142	0.925	0.99	KLHL8	1.64
cg19157394	chr17	26898601	-0.01257	0.1335	0.925	0.99	PIGS	1.53
cg17025661	chr1	43147900	-0.01104	0.1173	0.925	0.99	YBX1	1.42
cg02871210	chr10	5550533	-0.01654	0.1757	0.925	0.99		98.14
cg08788819	chr21	16437740	-0.03623	0.3851	0.925	0.99	NRIP1	5.6
cg09770905	chr2	157292411	0.1715	1.823	0.925	0.99	GPD2	4.21
cg22019094	chr1	25757422	0.01705	0.1813	0.925	0.99	TMEM57	3.03
cg09463630	chr8	26687088	0.1894	2.013	0.925	0.99	ADRA1A	81.35
cg06306684	chr11	911512	-0.05442	0.5785	0.925	0.99	CHID1	3.44
cg20121076	chr1	231126161	-0.05568	0.5919	0.925	0.99	ARV1	91.19
cg20034948	chr8	28237108	-0.1215	1.292	0.925	0.99	ZNF395	74.04
cg19311055	chr8	38459149	0.02498	0.2656	0.925	0.99	RNF5P1	94.69
cg11764359	chr7	65958608	-0.0113	0.1201	0.925	0.99		1.61
cg24889604	chr9	131592273	0.01756	0.1867	0.925	0.99	C9orf114	3.26
cg10619248	chr4	23891798	0.1266	1.346	0.925	0.99	PPARGC1A	13.19
cg20038355	chr11	95431082	0.05613	0.5967	0.925	0.99		91.47
cg07946732	chr9	35116132	0.02281	0.2425	0.925	0.99	FAM214B	4.72
cg04267658	chr5	67969517	-0.1391	1.478	0.925	0.99		61.16
cg02526392	chr12	13243341	0.1308	1.39	0.925	0.99	GSG1	71.91
cg10002325	chr12	124196673	-0.01147	0.122	0.925	0.99	ATP6V0A2	1.67
cg20239017	chr1	41961110	-0.05579	0.5932	0.925	0.99		85.91
cg14879280	chr6	43172760	0.0597	0.6347	0.925	0.99	CUL9	89.43
cg13312668	chr3	9788958	-0.04985	0.53	0.925	0.99	BRPF1	90.32
cg08692198	chr22	50279691	-0.02828	0.3007	0.925	0.99	ZBED4	94.46
cg01840268	chr6	26402776	-0.05432	0.5775	0.925	0.99	BTN3A1	6.39
cg11273655	chr5	180497114	-0.1264	1.344	0.925	0.99		33.01
cg26420606	chr18	6284460	0.1153	1.226	0.925	0.99	L3MBTL4	42.91
cg08105914	chr9	139745190	-0.04925	0.5237	0.925	0.99	PHPT1	91.21
cg04733855	chr4	77454096	-0.08875	0.9438	0.925	0.99	SHROOM3	80.33
cg16430915	chr20	3791139	-0.07453	0.7926	0.925	0.99	LOC101929125	85.28
cg06339974	chr13	20437949	-0.01343	0.1428	0.925	0.99	ZMYM5	1.66
cg17622027	chr6	69286129	-0.3247	3.454	0.925	0.99		63.41
cg13619606	chr19	18304045	0.01007	0.1071	0.925	0.99	MPV17L2	1.19
cg21761639	chr7	31533786	-0.1554	1.652	0.925	0.99		67.37
cg26530020	chr8	18829986	-0.124	1.318	0.925	0.99	PSD3	55.27
cg10704086	chr1	199826512	-0.1877	1.997	0.925	0.99		71.54
cg24474862	chr9	128828069	0.098	1.042	0.925	0.99		14.37
cg09746539	chr5	12298734	-0.05085	0.5408	0.925	0.99		90.75
cg26582784	chr7	92465342	0.04576	0.4867	0.925	0.99	CDK6	4.95
cg13569987	chr17	26975979	-0.04808	0.5114	0.925	0.99	SDF2	91.37
cg24831879	chr10	5566908	0.00955	0.1016	0.925	0.99	CALML3	98.93
cg07615521	chr11	64118562	0.08484	0.9025	0.925	0.99	CCDC88B	48.74
cg01486694	chr1	204121458	0.01023	0.1088	0.925	0.99	ETNK2	1.83
cg00747384	chr5	150460828	-0.011	0.117	0.925	0.99	TNIP1	1.59
cg04400489	chr18	3868137	-0.1251	1.331	0.925	0.99	DLGAP1	72.3
cg08423667	chr13	46276097	-0.1057	1.124	0.925	0.99	SPERT	92.38
cg15077919	chr6	111195987	-0.0155	0.1648	0.925	0.99	AMD1	3.1
cg14928964	chrX	101854594	0.1544	1.643	0.925	0.99	ARMCX5	12.54
cg26705527	chr2	202508508	-0.1114	1.185	0.925	0.99	TMEM237	8.58
cg09714607	chr6	32122161	0.02665	0.2835	0.925	0.99	PPT2	4.45
cg08298534	chr2	3321777	-0.042	0.4468	0.925	0.99	TSSC1	93.67
cg02004632	chr11	17598735	-0.1034	1.1	0.925	0.99		23.8
cg19467803	chr2	36628580	-0.03593	0.3822	0.925	0.99	CRIM1	93.43
cg23922515	chr1	24018218	-0.01965	0.209	0.925	0.99	RPL11	2.6
cg13822122	chr21	47849174	0.02866	0.3049	0.925	0.99	PCNT	95.29
cg16321524	chr20	33422627	0.08767	0.9327	0.925	0.99	HMGB3L1	29.05
cg08378286	chr5	177697400	0.105	1.117	0.925	0.99	COL23A1	28.84
cg01888323	chr1	68909191	0.1269	1.35	0.925	0.99	RPE65	72.19
cg20865323	chr6	143999666	0.02189	0.2329	0.925	0.99	PHACTR2	3.05
cg10057817	chr7	121701410	0.03721	0.3959	0.925	0.99	PTPRZ1	92
cg16673051	chr5	111479473	0.07468	0.7945	0.925	0.99		78.45
cg00065215	chr1	18959268	-0.2304	2.452	0.925	0.99	PAX7	16.1
cg02440214	chr19	55912388	-0.02894	0.3079	0.925	0.99		94.73
cg10011244	chr20	56486686	-0.08676	0.9232	0.925	0.99		30.63
cg11091540	chr12	96794919	0.03256	0.3465	0.925	0.99	CDK17	3.3
cg16749093	chr11	65352605	-0.1179	1.255	0.925	0.99	EHBP1L1	81.91
cg24426145	chr12	120642662	-0.06625	0.705	0.925	0.99	PXN-AS1	91.27
cg15288268	chr12	6778257	0.03196	0.3401	0.925	0.99	ZNF384	95.07
cg21783134	chr3	58318455	0.01086	0.1156	0.925	0.99	PXK	1.89
cg18857655	chr2	239836142	0.1804	1.919	0.925	0.99		50.65
cg06945625	chr6	2972184	0.0396	0.4214	0.925	0.99	SERPINB6	6.04
cg23966970	chr20	58090085	-0.1616	1.72	0.925	0.99		77.2
cg00102711	chr1	34120101	-0.0759	0.8078	0.925	0.99	CSMD2	21.44
cg06104975	chr16	2262804	-0.06857	0.7297	0.925	0.99	PGP	30.63
cg01957971	chr8	26214431	0.05758	0.6128	0.925	0.99	PPP2R2A	89.46
cg13776905	chr17	65850328	-0.03404	0.3623	0.925	0.99	BPTF	92.12
cg06396948	chr16	67193897	-0.02618	0.2786	0.925	0.99	FBXL8	4.29
cg08005460	chr17	38473382	0.05406	0.5754	0.925	0.99	RARA	7.86
cg17944328	chr1	161993688	-0.0144	0.1532	0.925	0.99	OLFML2B	2.34
cg14498209	chr12	64845763	0.04156	0.4424	0.925	0.99	TBK1	5.13
cg20222911	chr14	105886024	0.04056	0.4317	0.925	0.99	MTA1	7.17
cg24748980	chr7	23040819	0.03633	0.3867	0.925	0.99	FAM126A	91.82
cg13246175	chr13	45547295	0.1092	1.163	0.925	0.99	NUFIP1	18.67
cg25403012	chr4	183228165	0.08331	0.8868	0.925	0.99		30
cg18527971	chr2	177610783	0.1721	1.831	0.925	0.99		41.22
cg02804806	chr4	163813306	0.155	1.65	0.925	0.99		69.19
cg00642468	chr13	111364924	0.01196	0.1273	0.925	0.99	ING1	1.51
cg10025392	chr12	110939771	-0.01459	0.1553	0.925	0.99	VPS29	3.02
cg14420670	chr6	29617961	-0.02751	0.2929	0.925	0.99		3.52
cg18447143	chr11	74461705	-0.02929	0.3118	0.925	0.99	RNF169	91.72
cg05043349	chr8	65290113	-0.3106	3.307	0.925	0.99		46.21
cg07616332	chr17	18252471	-0.08918	0.9495	0.925	0.99	SHMT1	86.35
cg12127137	chr20	45211640	-0.1255	1.337	0.925	0.99	SLC13A3	44.32
cg10709593	chr2	172952883	-0.2185	2.326	0.925	0.99	DLX1	55.34
cg00243952	chr7	43965708	-0.02436	0.2594	0.925	0.99	UBE2D4	2.96
cg23390857	chr5	133339500	0.02896	0.3084	0.925	0.99	VDAC1	3.24
cg01454638	chr2	175661561	-0.1148	1.222	0.925	0.99		40.84
cg11229797	chr5	1462612	-0.021	0.2236	0.925	0.99	LPCAT1	96.7
cg01705230	chr11	67195801	0.009757	0.1039	0.925	0.99	RPS6KB2	1.49
cg06748476	chr15	77962173	-0.09127	0.9719	0.925	0.99		86.78
cg16276552	chr14	53287059	-0.1185	1.262	0.925	0.99		78.85
cg18120053	chr2	187580787	-0.05342	0.5689	0.925	0.99	FAM171B	88.27
cg10230711	chr13	100742055	-0.3035	3.232	0.926	0.99	PCCA	19.13
cg03669797	chr18	37421651	0.1057	1.125	0.926	0.99		3.54
cg11904887	chr1	20834802	-0.01137	0.1211	0.926	0.99	MUL1	2.03
cg04644624	chr22	30722331	-0.02866	0.3052	0.926	0.99	TBC1D10A	3.51
cg05834191	chr14	105918689	-0.02954	0.3145	0.926	0.99	MTA1	94.49
cg15382669	chr21	34697036	-0.03337	0.3554	0.926	0.99	IFNAR1	4.22
cg25998402	chr5	174151498	-0.01089	0.1159	0.926	0.99	MSX2	1.62
cg06744740	chr14	56584485	-0.07266	0.7738	0.926	0.99	PELI2	9.31
cg17086626	chr11	57416546	0.0489	0.5208	0.926	0.99	YPEL4	8.48
cg22120488	chr2	107199102	0.2105	2.242	0.926	0.99		12.64
cg25374378	chr5	163895616	-0.2691	2.866	0.926	0.99	LOC101927835	58.77
cg02399189	chr10	45470562	0.01075	0.1145	0.926	0.99	RASSF4	2.03
cg19853733	chr11	1717624	-0.07744	0.8247	0.926	0.99	KRTAP5-6	89.49
cg14132888	chr5	114514899	-0.3199	3.407	0.926	0.99	TRIM36	30.71
cg18050405	chr14	20585521	-0.2379	2.533	0.926	0.99	OR4K17	45.48
cg14118473	chr9	96625960	-0.1513	1.612	0.926	0.99		57.72
cg16283790	chr9	115913159	0.01018	0.1084	0.926	0.99	SLC31A2	1.48
cg07903280	chr19	46280614	-0.0147	0.1565	0.926	0.99	DMPK	98.01
cg26950080	chr16	31162846	-0.05719	0.6091	0.926	0.99	PRSS36	90.57
cg04900795	chr19	58965152	-0.06153	0.6553	0.926	0.99	ZNF324B	86.45
cg04284319	chr17	77351040	0.2801	2.984	0.926	0.99	HRNBP3	64.78
cg04655320	chr12	27301960	-0.1383	1.473	0.926	0.99		59.72
cg11543010	chr10	12456578	0.09656	1.028	0.926	0.99	CAMK1D	87.46
cg15762546	chr10	79069898	0.1405	1.496	0.926	0.99	KCNMA1	70.4
cg21770617	chr3	58652897	-0.06938	0.739	0.926	0.99	FAM3D	88.19
cg02183851	chr16	24817937	0.0314	0.3345	0.926	0.99	TNRC6A	92.53
cg06639320	chr2	106015739	-0.04774	0.5085	0.926	0.99	FHL2	6.22
cg25290657	chr19	17186505	0.01106	0.1178	0.926	0.99	HAUS8	1.59
cg16966729	chr1	18712512	-0.2335	2.488	0.926	0.99		55.82
cg11872970	chr4	125571757	-0.3714	3.956	0.926	0.99		82.08
cg02278437	chr18	59001691	-0.1725	1.837	0.926	0.99		21.66
cg04103200	chr5	171931001	-0.1078	1.148	0.926	0.99		69.1
cg02746108	chr2	236672961	-0.2408	2.566	0.926	0.99	AGAP1	70.84
cg09682361	chr6	6746438	0.0847	0.9023	0.926	0.99		86.63
cg27017599	chr1	8205735	-0.05717	0.609	0.926	0.99		88.13
cg01043252	chr5	127552808	0.05262	0.5605	0.926	0.99		91.07
cg20976026	chr22	50740298	-0.06297	0.6709	0.926	0.99	PLXNB2	86.98
cg14649376	chr9	116037885	0.02346	0.2499	0.926	0.99	CDC26	4.8
cg08398932	chr17	17607684	0.05942	0.633	0.926	0.99	RAI1	88.16
cg23908698	chr11	117103826	0.02141	0.2281	0.926	0.99	PCSK7	3.3
cg09865386	chr14	101192599	0.1305	1.391	0.926	0.99	DLK1	56.61
cg14988239	chr7	23349179	0.03361	0.358	0.926	0.99	C7orf30	92.93
cg05788459	chr2	204231271	-0.07846	0.8359	0.926	0.99	ABI2	88.21
cg00004747	chr14	64096594	-0.04144	0.4415	0.926	0.99	WDR89	93.28
cg10795666	chr13	49794635	0.01086	0.1157	0.926	0.99	MLNR	1.39
cg12513880	chr12	115136298	0.1234	1.315	0.926	0.99		8.29
cg13299023	chr21	40748324	-0.05468	0.5826	0.926	0.99		89.09
cg02135245	chr17	998711	-0.13	1.385	0.926	0.99	ABR	79.96
cg18627442	chr12	128899917	-0.2328	2.48	0.926	0.99	TMEM132C	79.67
cg05321252	chr11	1673899	-0.2019	2.152	0.926	0.99	HCCA2	64.24
cg06374249	chr17	8910368	-0.1695	1.806	0.926	0.99		76.3
cg21125930	chr3	71593305	0.04892	0.5212	0.926	0.99	FOXP1	90.55
cg11455062	chr8	144718250	-0.009094	0.0969	0.926	0.99	ZNF623	1.14
cg21555796	chr11	75141793	0.01405	0.1497	0.926	0.99	KLHL35	2.85
cg19375854	chr15	42242227	0.1254	1.336	0.926	0.99	EHD4	45.52
cg15679325	chr8	25316555	-0.01554	0.1656	0.926	0.99	KCTD9	2.37
cg22060621	chr4	186456682	-0.03561	0.3795	0.926	0.99	PDLIM3	8.54
cg19607229	chr15	65914184	-0.0477	0.5083	0.926	0.99	SLC24A1	90.82
cg02655912	chr2	106794782	0.0542	0.5775	0.926	0.99	UXS1	92.22
cg03208501	chr2	111435828	-0.02349	0.2504	0.926	0.99	BUB1	3.18
cg20373771	chr13	110965203	-0.05357	0.5709	0.926	0.99	COL4A2	9.94
cg13973054	chr17	79895300	-0.04649	0.4955	0.926	0.99	PYCR1	7.2
cg04814080	chr21	27511304	-0.07459	0.795	0.926	0.99	APP	86.78
cg27162464	chr14	24682467	0.3549	3.783	0.926	0.99	CHMP4A	8.54
cg25642217	chr8	145754559	0.01373	0.1464	0.926	0.99	MGC70857	1.96
cg04922656	chr2	170550705	0.03333	0.3552	0.926	0.99	PHOSPHO2-KLHL23	6.05
cg09657214	chr5	157979532	0.09673	1.031	0.926	0.99		26.21
cg09989370	chr15	77028587	-0.03948	0.4208	0.926	0.99	SCAPER	92.83
cg23611970	chr4	75172818	0.08348	0.8898	0.926	0.99	EPGN	86.78
cg13759778	chr17	29624439	-0.02956	0.3151	0.926	0.99	NF1	94.67
cg14058863	chr6	37615368	-0.1438	1.533	0.926	0.99	MDGA1	43.92
cg26182406	chr14	105491309	-0.2234	2.381	0.926	0.99		52.59
cg17380238	chr19	45889464	-0.1843	1.964	0.926	0.99	PPP1R13L	43.65
cg01415903	chr7	155913440	0.07357	0.7842	0.926	0.99		25.72
cg17605058	chr6	150071161	0.0675	0.7196	0.926	0.99	PCMT1	10.42
cg00876449	chr19	19844278	0.041	0.4371	0.926	0.99	ZNF14	3.04
cg09909417	chr7	158934031	0.02925	0.3118	0.926	0.99	VIPR2	98.05
cg26302994	chr2	44395983	-0.02173	0.2316	0.926	0.99	PPM1B	4.07
cg23181356	chr6	106764021	-0.07556	0.8056	0.926	0.99	ATG5	87.45
cg24575235	chr14	73149487	0.04972	0.53	0.926	0.99	DPF3	89.21
cg23456595	chr11	67203434	0.06188	0.6597	0.926	0.99	PTPRCAP	93.56
cg16853034	chr19	7746413	0.01041	0.111	0.926	0.99	TRAPPC5	1.63
cg22525895	chr1	207977042	-0.2257	2.406	0.926	0.99	MIR29B2	82.5
cg09204302	chr16	70713462	-0.03049	0.3251	0.926	0.99	MTSS1L	94.49
cg03093076	chr19	1390962	0.01327	0.1415	0.926	0.99	NDUFS7	98.83
cg14300812	chr9	134818827	-0.04074	0.4344	0.926	0.99	MED27	93.78
cg02584807	chr16	68713334	-0.04198	0.4476	0.926	0.99	CDH3	91.6
cg03956680	chr2	64067521	-0.02817	0.3004	0.926	0.99	UGP2	3.59
cg01807412	chr17	38443956	0.03128	0.3336	0.926	0.99	CDC6	3.51
cg09313300	chr1	32753345	-0.0281	0.2996	0.926	0.99		94.17
cg11151524	chr10	134468830	0.0198	0.2111	0.926	0.99	INPP5A	97.73
cg04297867	chr15	63831570	0.03988	0.4253	0.926	0.99	USP3	93.7
cg24588375	chr19	37997791	-0.1789	1.908	0.926	0.99	ZNF793	6.22
cg20690488	chr1	60392328	-0.2116	2.257	0.926	0.99	CYP2J2	56.79
cg12921720	chr5	67701038	0.04209	0.4489	0.926	0.99		92.02
cg17278038	chr1	45452570	0.07383	0.7874	0.926	0.99	EIF2B3	5.17
cg03004552	chr8	56685835	0.01557	0.166	0.926	0.99	TMEM68	2.14
cg22978493	chr6	109808764	-0.03912	0.4172	0.926	0.99		93.81
cg12591881	chr1	84206864	-0.05687	0.6065	0.926	0.99	LOC101927587	87.27
cg00997054	chr3	32904291	-0.0702	0.7487	0.926	0.99	TRIM71	86.04
cg00906428	chr2	71615724	0.03241	0.3457	0.926	0.99	ZNF638	95.96
cg07052262	chr12	133398988	0.042	0.4479	0.926	0.99	GOLGA3	93.35
cg03325671	chr16	2104122	0.06658	0.7101	0.926	0.99	TSC2	88.65
cg07644184	chr3	71265048	-0.0838	0.8939	0.926	0.99	FOXP1	89.62
cg17283691	chr1	160807410	-0.1208	1.289	0.926	0.99	CD244	70.19
cg24180066	chr19	56632673	0.04004	0.4271	0.926	0.99	ZNF787	5.78
cg27623370	chr12	20373150	0.1552	1.656	0.926	0.99		45
cg08295608	chr14	105451451	-0.04711	0.5025	0.926	0.99	C14orf79	90.71
cg14717557	chr6	100895618	0.1039	1.108	0.926	0.99	SIM1	78.59
cg05663573	chr3	170302890	0.3451	3.681	0.926	0.99	SLC7A14	36.84
cg11804248	chr15	49447897	-0.02041	0.2177	0.926	0.99	GALK2	3.34
cg10390736	chr1	40420692	0.01347	0.1436	0.926	0.99	MFSD2A	2.22
cg23461824	chr7	134605363	-0.1461	1.559	0.926	0.99	CALD1	67.94
cg11340537	chr11	108409825	-0.1442	1.538	0.926	0.99	EXPH5	50.99
cg06053641	chr8	10507941	-0.06321	0.6743	0.926	0.99	RP1L1	92.61
cg10622551	chr4	2366555	-0.2115	2.257	0.926	0.99	ZFYVE28	54.93
cg08310728	chr12	104681078	-0.01854	0.1978	0.926	0.99	TXNRD1	2.71
cg09364338	chr6	30434523	0.09246	0.9864	0.926	0.99		6.89
ch.4.8376363R	chr4	8325463	0.03476	0.3708	0.926	0.99		4.17
cg22671580	chr6	42897598	-0.009504	0.1014	0.926	0.99	CNPY3	1.38
cg24745207	chr2	38366225	-0.1206	1.286	0.926	0.99	CYP1B1-AS1	83.92
cg12752071	chr14	69002342	-0.1541	1.644	0.926	0.99	RAD51B	78.32
cg16013246	chr1	28832468	-0.02149	0.2293	0.926	0.99	SNHG3-RCC1	3.36
cg08799790	chr1	166984861	0.1151	1.228	0.926	0.99	MAEL	86.68
cg22442557	chr17	79011352	0.07787	0.8309	0.926	0.99	BAIAP2	32.01
cg00673730	chr8	37642849	0.06794	0.7249	0.926	0.99		66.09
cg13951026	chr9	136347581	-0.1266	1.35	0.926	0.99		42.44
cg02894086	chr12	32028855	-0.04078	0.4351	0.926	0.99		91.95
cg12953200	chr4	2795501	0.03615	0.3857	0.926	0.99	SH3BP2	5.18
cg20027742	chr13	113659340	0.157	1.675	0.926	0.99	MCF2L	64.69
cg00332855	chr1	78353781	-0.1228	1.31	0.926	0.99	NEXN	62.02
cg13000709	chr10	81191739	0.1103	1.177	0.926	0.99	ZCCHC24	78.35
cg22908342	chr6	7481642	0.07214	0.7698	0.926	0.99		80.1
cg15799461	chr11	69264259	0.06006	0.6409	0.926	0.99		10.48
cg24956366	chr3	23592022	0.08411	0.8975	0.926	0.99	UBE2E2	81.94
cg09203029	chr20	61431311	0.02638	0.2815	0.926	0.99	C20orf20	95.82
cg09366397	chr2	175721701	-0.02645	0.2822	0.926	0.99	CHN1	94.07
cg07691409	chr3	183265313	-0.08805	0.9396	0.926	0.99	KLHL6-AS1	81.66
cg08447842	chr12	9618783	-0.1202	1.283	0.926	0.99		71.97
cg02965892	chr7	2402223	-0.02079	0.2219	0.926	0.99	EIF3B	96.26
cg19921776	chr1	184724497	0.0164	0.175	0.926	0.99	EDEM3	2.31
cg25073725	chr4	100010060	0.01168	0.1247	0.926	0.99	ADH5	1.52
cg20167293	chr1	22938094	0.06966	0.7435	0.926	0.99		7.98
cg10260572	chr2	19768771	-0.1586	1.693	0.926	0.99		81.95
cg10723075	chr20	20693064	-0.03123	0.3333	0.926	0.99	RALGAPA2	4.08
cg13706211	chrX	135248328	0.1412	1.507	0.926	0.99	FHL1	65.73
cg00061203	chr8	59372090	0.07605	0.8116	0.926	0.99		11.09
cg03449456	chr1	3191219	-0.2341	2.498	0.926	0.99	PRDM16	55.54
cg14671328	chr17	61934042	-0.03965	0.4232	0.926	0.99	TCAM1	91.54
cg25494156	chr8	144824233	0.1353	1.444	0.926	0.99		63.68
cg00122951	chr9	35731603	0.03954	0.4221	0.926	0.99	TLN1	4.03
cg15254822	chr7	564137	-0.1441	1.538	0.926	0.99		67.69
cg12492670	chr11	50231261	-0.2245	2.397	0.926	0.99		83.23
cg19921145	chr10	27211843	0.1161	1.239	0.926	0.99		57.9
cg05924065	chr5	170814782	0.01068	0.114	0.926	0.99	NPM1	1.52
cg20048125	chr8	681231	-0.0199	0.2124	0.926	0.99	ERICH1	3.24
cg10343942	chr16	15974677	-0.05535	0.5908	0.926	0.99	FOPNL	88.71
cg08067695	chr5	140743791	-0.2993	3.194	0.926	0.99	PCDHGA5	39.54
cg09759386	chr1	14218896	-0.2399	2.561	0.926	0.99		43.32
cg17493098	chr2	216946552	0.01157	0.1235	0.926	0.99	PECR	1.47
cg10152624	chr4	1346939	-0.01327	0.1417	0.926	0.99	KIAA1530	98.23
cg00765967	chr3	98104239	-0.1913	2.042	0.926	0.99		53.75
cg27470303	chr10	21823447	-0.01979	0.2112	0.926	0.99	MLLT10	2.8
ch.1.3533603R	chr1	180957186	-0.06672	0.7122	0.926	0.99	STX6	12.84
cg13601845	chr11	74660255	-0.0112	0.1195	0.926	0.99	XRRA1	1.4
cg18594701	chr11	55111658	-0.1918	2.047	0.926	0.99	OR4A16	16.12
cg23722437	chr11	13983009	-0.1237	1.32	0.926	0.99	SPON1	49.44
cg12452800	chr10	132890896	0.1984	2.118	0.926	0.99	TCERG1L	73.63
cg16238778	chr17	45887973	0.06513	0.6953	0.926	0.99	OSBPL7	23.09
cg02607063	chr18	47172340	-0.1244	1.328	0.926	0.99		68.63
cg20057103	chr11	121740719	0.19	2.028	0.926	0.99		52.05
cg24058010	chr16	72923910	-0.1257	1.342	0.926	0.99	ZFHX3	68.94
cg15127733	chr20	3713584	-0.1814	1.936	0.926	0.99	HSPA12B	56.69
cg09785540	chr15	79649977	-0.0336	0.3588	0.926	0.99	TMED3	94.21
cg14747498	chr8	143746110	0.07868	0.84	0.926	0.99	JRK	86.73
cg27319723	chr8	12617083	-0.04402	0.4701	0.926	0.99		93.61
cg01669366	chr7	100077394	0.03158	0.3371	0.926	0.99	TSC22D4	93.36
cg03386108	chr8	101609054	0.1345	1.437	0.926	0.99	SNX31	58.47
cg22569305	chr17	1389575	-0.01264	0.135	0.926	0.99	MYO1C	2.01
cg17559349	chr13	113980050	-0.1108	1.183	0.926	0.99	GRTP1	71.7
cg27043427	chr17	65362820	0.02191	0.2339	0.926	0.99	PSMD12	3.62
cg25035054	chr1	65492167	-0.1861	1.987	0.926	0.99		61.88
cg27027069	chr6	76626770	-0.04726	0.5047	0.926	0.99	MYO6	90.02
cg27083009	chr2	11374896	-0.04111	0.439	0.926	0.99	ROCK2	92.98
cg19242820	chr13	31714019	0.03753	0.4008	0.926	0.99	HSPH1	92.47
cg23481820	chr15	72583968	-0.07628	0.8146	0.926	0.99	CELF6	39.98
cg03117487	chr1	181478149	0.1396	1.491	0.926	0.99	CACNA1E	78.94
cg20442379	chr10	60024634	-0.1132	1.209	0.926	0.99	IPMK	77.99
cg02580923	chr12	117470541	0.21	2.243	0.926	0.99		34.13
cg23196691	chr2	224702271	-0.02194	0.2343	0.926	0.99	AP1S3	3.29
cg01395383	chr10	27425474	-0.04461	0.4765	0.926	0.99	YME1L1	93.28
cg06495529	chr17	33332004	-0.03519	0.3759	0.926	0.99	LIG3	92.66
cg16893549	chr6	26364413	-0.08622	0.9209	0.926	0.99	BTN3A2	83.07
cg27441048	chr7	72972316	-0.03118	0.333	0.926	0.99	BCL7B	3.31
cg16216934	chr2	61469780	0.02952	0.3153	0.926	0.99	USP34	95.1
cg10503867	chr9	107526298	-0.05248	0.5605	0.926	0.99	NIPSNAP3B	3.08
cg00474549	chr3	187707374	-0.1386	1.481	0.926	0.99		32.75
cg15653357	chr15	51989608	-0.0296	0.3162	0.926	0.99	SCG3	94.06
cg10390522	chr5	149506758	-0.0438	0.4679	0.926	0.99	PDGFRB	93.71
cg20766437	chrX	19083833	0.09346	0.9984	0.926	0.99	ADGRG2	88.88
cg08149010	chr9	37904462	0.02685	0.2869	0.926	0.99	SLC25A51	3.72
cg04561852	chr3	57457209	-0.06322	0.6754	0.926	0.99	DNAH12	89.75
cg21470120	chr12	131260791	-0.1133	1.21	0.926	0.99		13.35
cg26898336	chr17	15244519	0.1605	1.714	0.926	0.99	TEKT3	6.88
cg20818847	chr17	12904352	0.05467	0.5841	0.926	0.99	ELAC2	86.87
cg18193127	chr12	131456574	-0.192	2.052	0.926	0.99	GPR133	71.06
cg19749984	chr21	46963468	0.1687	1.802	0.926	0.99	SLC19A1	66.34
cg16213881	chr7	137355692	0.1297	1.385	0.926	0.99	DGKI	55.67
cg07264416	chr17	2014233	0.02003	0.214	0.926	0.99	SMG6	95.53
cg20336100	chr18	12884313	-0.01087	0.1161	0.926	0.99	PTPN2	1.63
cg21176855	chr18	8138707	0.045	0.4809	0.926	0.99	PTPRM	91.78
cg24238499	chr1	25667376	0.07521	0.8036	0.926	0.99	TMEM50A	84.19
cg13469633	chr4	186125436	-0.0313	0.3345	0.926	0.99	KIAA1430	3.9
cg17859552	chr10	134564260	0.08251	0.8816	0.926	0.99	INPP5A	93.46
cg23009818	chr2	25499764	-0.0793	0.8473	0.926	0.99	DNMT3A	73.74
cg06776159	chr5	140783647	-0.2703	2.889	0.926	0.99	PCDHGA4	77.5
cg15158924	chr4	21710948	0.3384	3.617	0.926	0.99	KCNIP4	63.36
cg01000073	chr18	158838	0.01171	0.1251	0.926	0.99	USP14	1.81
cg14660163	chr2	161150008	0.13	1.389	0.926	0.99	RBMS1	61.45
cg20687183	chr6	139116531	-0.04124	0.4407	0.926	0.99	ECT2L	91.97
cg16071782	chr14	97031960	0.06589	0.7043	0.926	0.99	PAPOLA	88.16
cg14349144	chr4	7755220	-0.1273	1.361	0.926	0.99	LOC84740	87.21
cg15694501	chr4	114992397	-0.2504	2.676	0.926	0.99		65.8
cg05816239	chr6	27486963	0.01717	0.1835	0.926	0.99		2.46
cg20047878	chr10	49650160	-0.04864	0.5199	0.926	0.99		93.17
cg12773295	chr4	82351016	-0.0276	0.295	0.926	0.99	RASGEF1B	95.8
cg09043115	chr1	172114857	-0.1548	1.655	0.926	0.99	MIR199A2	64.88
cg15382464	chr17	64446510	-0.1125	1.203	0.926	0.99	PRKCA	70.55
cg25130238	chr1	43637504	-0.01156	0.1236	0.926	0.99	WDR65	1.83
cg19296400	chr1	26624534	-0.1032	1.103	0.926	0.99	UBXN11	76.23
cg18850427	chr7	4009036	-0.1101	1.177	0.926	0.99	SDK1	87.64
cg26930615	chr7	42971990	0.01026	0.1097	0.926	0.99	MRPL32	1.34
cg08112596	chr16	48264086	-0.1277	1.365	0.926	0.99	ABCC11	46.83
cg10208482	chr21	47806755	-0.0286	0.3058	0.926	0.99	PCNT	94.76
cg20350289	chr5	135468355	-0.05579	0.5964	0.926	0.99	SMAD5-AS1	5.36
cg14006320	chr4	5889332	0.4376	4.678	0.926	0.99	CRMP1	16.36
cg16829485	chr7	133429625	0.03042	0.3252	0.926	0.99	EXOC4	95
cg03283169	chr12	78789229	-0.03328	0.3558	0.926	0.99		93.12
cg14623698	chr14	23345166	-0.04867	0.5203	0.926	0.99	LRP10	93.98
cg23303782	chr10	120967744	-0.02479	0.265	0.926	0.99	GRK5	3.3
cg12316366	chr15	74699781	-0.0748	0.7997	0.926	0.99		18.5
cg14059988	chr7	127669170	-0.075	0.8019	0.926	0.99	SND1	94.82
cg11772086	chr5	112535690	0.1957	2.093	0.926	0.99	MCC	82.52
cg16815850	chr1	4577320	-0.2394	2.56	0.926	0.99		61.09
cg17540250	chr8	80993543	0.08699	0.9301	0.926	0.99	TPD52	82.72
cg17630771	chr11	101981004	0.05254	0.5618	0.926	0.99	YAP1	4.98
cg25119419	chr7	91527567	0.2283	2.441	0.926	0.99		59.88
cg15341350	chr12	119446891	0.2854	3.052	0.926	0.99	SRRM4	42.84
cg22185378	chr7	73039812	-0.1921	2.054	0.926	0.99	MLXIPL	67.69
cg07374145	chr19	18111823	0.02715	0.2903	0.926	0.99	ARRDC2	3.11
cg13770114	chr9	3874932	-0.09117	0.9749	0.926	0.99	GLIS3	81.62
cg21848482	chr1	112013757	-0.2049	2.191	0.926	0.99		75.11
cg03284554	chr8	42994513	0.04135	0.4422	0.926	0.99	HGSNAT	5.92
cg00943571	chr16	88337954	-0.06054	0.6474	0.926	0.99		10.96
cg09104057	chr1	102189264	0.1548	1.655	0.926	0.99		22.66
cg25661308	chr16	14726546	0.02236	0.2392	0.926	0.99	BFAR	3.08
cg15570860	chr11	8986840	-0.6354	6.795	0.926	0.99	TMEM9B	77.48
cg05002512	chr1	51425990	-0.009213	0.09853	0.926	0.99	FAF1	1.33
cg14928319	chr8	67012327	-0.1608	1.72	0.926	0.99	DNAJC5B	52.21
cg21317088	chr18	48724267	0.01134	0.1212	0.926	0.99	MEX3C	1.37
cg00738741	chr8	109475181	-0.04011	0.429	0.926	0.99	EMC2	92.88
cg07915515	chr1	26966569	-0.09068	0.9698	0.926	0.99		85.14
cg16592832	chr22	24891141	-0.06763	0.7233	0.926	0.99	C22orf45	6.41
cg02651423	chr8	21695418	0.07113	0.7607	0.926	0.99		92.77
cg24543970	chr15	33360329	0.1111	1.188	0.926	0.99	FMN1	18.36
cg23371016	chr2	1565328	-0.2668	2.854	0.926	0.99		61.79
cg11277679	chr17	38804301	-0.01761	0.1884	0.926	0.99	SMARCE1	1.73
cg04263685	chr8	54755961	-0.01282	0.1371	0.926	0.99	ATP6V1H	1.81
cg07189183	chr12	53614277	-0.01124	0.1203	0.926	0.99	RARG	1.58
cg22366400	chr7	44414895	-0.06858	0.7336	0.926	0.99		24.16
cg15730857	chr7	116592968	0.07391	0.7906	0.926	0.99	ST7OT4	16.41
cg09732913	chr20	62421032	-0.1873	2.003	0.926	0.99	ZBTB46	69.68
cg08927006	chr10	100993556	0.17	1.818	0.926	0.99	HPSE2	56.01
cg18454789	chr1	31194535	0.05194	0.5556	0.926	0.99	MATN1	91.88
cg02291365	chr13	25317267	-0.213	2.279	0.926	0.99		64.95
cg18617005	chr5	140787504	0.172	1.84	0.926	0.99	PCDHGA4	6.93
cg09256440	chr10	14694623	0.03358	0.3592	0.926	0.99	FAM107B	92.06
cg04251733	chr2	16081467	-0.03243	0.3469	0.926	0.99	MYCN	4.55
cg19544351	chr15	54025496	0.2577	2.757	0.926	0.99	WDR72	31.84
cg06847429	chr13	112881733	0.199	2.129	0.926	0.99		72.76
cg13957837	chr9	140705990	0.01477	0.158	0.926	0.99	EHMT1	98.13
cg05560494	chr6	33241974	0.05238	0.5604	0.926	0.99	RPS18	84.91
cg03931444	chr4	76439695	0.01277	0.1366	0.926	0.99	RCHY1	2.07
cg11768422	chr2	39552637	0.135	1.445	0.926	0.99	MAP4K3	87.31
cg11496616	chr10	86269722	0.03951	0.4227	0.926	0.99	FAM190B	91.4
cg09124351	chr16	28957027	-0.02528	0.2705	0.926	0.99		3.79
cg18417464	chr7	139025179	0.01432	0.1532	0.926	0.99	C7orf55	1.6
cg13732185	chr3	52098622	0.1052	1.126	0.926	0.99	LINC00696	58.68
cg23178684	chr12	122013922	-0.1401	1.5	0.926	0.99	KDM2B	67.61
cg23883632	chr14	71174292	0.1468	1.571	0.926	0.99		67.62
cg26928941	chr9	129270113	-0.5328	5.701	0.926	0.99		62.48
cg20623206	chr8	10546092	0.2209	2.363	0.926	0.99	C8orf74	67.44
cg10026577	chr10	129924769	0.01187	0.127	0.926	0.99	MKI67	1.58
cg24926008	chr4	140374789	-0.01937	0.2072	0.926	0.99	RAB33B	1.36
cg15707163	chr7	104630661	-0.03948	0.4225	0.926	0.99		93.04
cg21174506	chr2	64977648	-0.01616	0.1729	0.926	0.99		1.95
cg18934090	chr11	27622547	0.1391	1.488	0.926	0.99	BDNF-AS	67.8
cg00659931	chr15	102010125	-0.09115	0.9754	0.926	0.99	PCSK6	85.23
cg07035552	chr19	50303180	0.09756	1.044	0.926	0.99	AP2A1	72.37
cg06708789	chr16	86333959	0.2419	2.589	0.926	0.99		57.87
cg19271799	chr7	114529374	-0.06511	0.6968	0.926	0.99		88.33
cg09302922	chr2	430886	-0.1998	2.139	0.926	0.99		73.5
cg26176204	chr2	236401677	0.03251	0.3479	0.926	0.99	AGAP1	4.48
cg12289482	chrX	114794350	-0.3522	3.77	0.926	0.99	PLS3	49.71
cg04585364	chr2	171628203	0.1908	2.042	0.926	0.99		17.54
cg15643430	chr3	25465860	0.02993	0.3204	0.926	0.99	RARB	94.66
cg23088157	chr1	11851316	-0.08423	0.9015	0.926	0.99	MTHFR	79.29
cg23357265	chr6	31430770	-0.04819	0.5158	0.926	0.99	HCP5	5.35
cg18109838	chr5	88185987	0.2795	2.991	0.926	0.99	MEF2C	34.61
cg05334066	chr15	36715027	-0.1474	1.577	0.926	0.99		55.54
cg06703092	chr19	45943381	-0.01433	0.1534	0.926	0.99		2.64
cg22138912	chr17	32805217	-0.2373	2.54	0.926	0.99		56.07
cg15167959	chr13	28502559	-0.1886	2.019	0.926	0.99		51.13
cg10121881	chr14	76479005	0.1061	1.136	0.926	0.99	IFT43	80.03
cg10811604	chr10	131573376	-0.2	2.141	0.926	0.99		65.46
cg09020330	chr1	224544535	0.01795	0.1921	0.926	0.99	CNIH4	2.16
cg02928015	chr9	136501367	0.1932	2.068	0.926	0.99	DBH	67.72
ch.9.1104901R	chr9	85992603	-0.07416	0.7939	0.926	0.99	FRMD3	14.93
cg08540381	chr15	66418287	-0.1185	1.269	0.926	0.99	MEGF11	77.34
cg26279580	chr6	20217228	-0.02671	0.286	0.926	0.99		94.53
cg05335945	chr17	42360964	0.1304	1.396	0.926	0.99		75.15
cg16074180	chr19	15590342	0.1782	1.908	0.926	0.99	PGLYRP2	83.04
cg07666247	chr9	2047800	0.02825	0.3025	0.926	0.99	SMARCA2	95.82
cg13032770	chr19	42297127	0.03868	0.4141	0.926	0.99		4.05
cg24570042	chr15	51634583	0.1989	2.129	0.926	0.99	GLDN	34.94
cg21152521	chr5	1942888	0.06295	0.674	0.926	0.99		90.47
cg18462760	chr2	148399437	0.1873	2.005	0.926	0.99		47.94
cg13926743	chr13	78180966	-0.05238	0.5608	0.926	0.99	SCEL-AS1	88.72
cg04809027	chr15	31381015	0.05775	0.6183	0.926	0.99	TRPM1	91.83
cg02329520	chrX	153740317	-0.05833	0.6245	0.926	0.99	FAM3A	87.66
cg17046180	chr6	52842848	-0.05398	0.578	0.926	0.99	GSTA4	92.53
cg03325851	chr11	6440480	-0.01982	0.2122	0.926	0.99	APBB1	2.98
cg12637437	chr2	151114460	-0.2368	2.536	0.926	0.99		77.54
cg22942704	chr1	20813574	0.09418	1.008	0.926	0.99	CAMK2N1	15.78
cg18017249	chr4	22998527	-0.3023	3.237	0.926	0.99		40.18
cg07536333	chr19	36266372	0.01139	0.122	0.926	0.99	SNX26	1.58
cg16317947	chr14	104151986	0.2795	2.993	0.926	0.99	KLC1	74.4
cg19787366	chr18	11908900	0.01072	0.1148	0.926	0.99	MPPE1	1.79
cg08679134	chr3	195474182	0.2651	2.838	0.926	0.99	MUC4	49.05
cg10440939	chr17	27493798	0.01422	0.1522	0.926	0.99	MYO18A	98.41
cg19265919	chr7	157214710	-0.05307	0.5683	0.926	0.99		91.2
cg10155817	chr3	197354956	0.08387	0.8981	0.926	0.99	LOC220729	8.05
cg03596034	chr17	29297437	-0.03753	0.4019	0.926	0.99	RNF135	3.47
cg06538751	chr6	143173004	0.05465	0.5853	0.926	0.99	HIVEP2	90.29
cg22591200	chr2	109066290	-0.131	1.403	0.926	0.99	GCC2	23.31
cg10774152	chr11	94374338	-0.05189	0.5557	0.926	0.99		92.5
cg12983884	chr9	119958324	-0.2116	2.266	0.926	0.99	ASTN2	68.38
cg01838596	chr6	4862376	0.0988	1.058	0.926	0.99	CDYL	80.14
cg25091757	chr8	82634625	-0.1117	1.196	0.926	0.99	ZFAND1	85.88
cg02999140	chr1	25132559	-0.07926	0.8489	0.926	0.99	CLIC4	86.71
cg04606722	chr1	28918161	-0.07347	0.7869	0.926	0.99	RAB42	89.98
cg26851141	chr16	58426274	-0.01918	0.2054	0.926	0.99	GINS3	2.7
cg22185353	chr6	132797545	-0.04223	0.4523	0.926	0.99	STX7	89.78
cg23502751	chr10	445130	-0.03049	0.3266	0.926	0.99	DIP2C	94.49
cg12923649	chr20	20584339	-0.1222	1.309	0.926	0.99	RALGAPA2	46.63
cg18062360	chr19	59084588	-0.01779	0.1905	0.926	0.99	MZF1	2.9
cg07676043	chr3	118944215	0.0607	0.6502	0.926	0.99	B4GALT4-AS1	85.84
cg26722322	chr6	30585676	-0.01304	0.1396	0.926	0.99	MRPS18B	2.19
cg17278072	chr7	155258411	-0.4261	4.565	0.926	0.99		47.99
cg10308682	chr20	5931622	-0.01813	0.1942	0.926	0.99	MCM8	2.91
cg19759228	chr14	92977094	0.04202	0.4501	0.926	0.99		95.08
cg06467207	chr16	28023143	-0.09581	1.026	0.926	0.99	GSG1L	23.97
cg01246178	chr3	107377077	0.1619	1.735	0.926	0.99	BBX	64.85
cg10977750	chr5	161752324	0.1989	2.13	0.926	0.99		62.18
cg13630560	chr10	468051	-0.01571	0.1683	0.926	0.99	DIP2C	97.74
cg14421525	chr6	16129218	-0.01373	0.1471	0.926	0.99	MYLIP	2.14
cg02881201	chr6	144396408	-0.05517	0.591	0.926	0.99		92.31
cg12809655	chr11	116382674	-0.1736	1.86	0.926	0.99		54.5
cg15573413	chr3	40806770	0.06616	0.7088	0.926	0.99		87.18
cg23954919	chr9	125590977	0.01869	0.2003	0.926	0.99	PDCL	3.38
cg06870470	chr19	11315767	-0.1321	1.415	0.926	0.99	DOCK6	47.22
cg14751295	chr3	9488002	-0.0369	0.3953	0.926	0.99	SETD5	94.68
cg08491306	chr8	68707395	-0.1036	1.11	0.926	0.99		19.95
cg22481960	chr3	13008800	-0.1882	2.016	0.926	0.99	IQSEC1	15.53
cg12651014	chr10	32735292	-0.02827	0.3028	0.926	0.99	CCDC7	5.68
cg05848389	chr14	102508999	-0.02538	0.272	0.926	0.99	DYNC1H1	97.1
cg14339407	chr4	7654500	-0.09993	1.071	0.926	0.99	SORCS2	40.57
cg14458068	chr5	140772256	-0.3098	3.319	0.926	0.99	PCDHGA4	31.83
cg09900317	chr16	88101906	-0.03648	0.3908	0.926	0.99	BANP	95.18
cg10876812	chr16	5111750	-0.2373	2.543	0.926	0.99	C16orf89	56.39
cg06044662	chr16	30386144	-0.0814	0.8722	0.926	0.99	MYLPF	75.54
cg01453388	chr17	55312649	0.09142	0.9796	0.926	0.99		87.47
cg12101340	chr13	53972317	0.2103	2.253	0.926	0.99		64.09
cg08455454	chr10	94352726	-0.01323	0.1418	0.926	0.99	KIF11	2.12
cg16617723	chr18	24443905	-0.1867	2.001	0.926	0.99	AQP4	40.06
cg07788348	chr7	122527472	-0.05278	0.5656	0.926	0.99	CADPS2	5.55
cg16057662	chr16	73017823	0.0449	0.4812	0.926	0.99	ZFHX3	91.49
cg16455666	chr1	175276350	-0.08506	0.9116	0.926	0.99		40.14
cg12068627	chr2	27300268	0.0959	1.028	0.926	0.99	EMILIN1	69.42
cg19754694	chr7	130726267	0.05957	0.6385	0.926	0.99	FLJ43663	90.36
cg03539511	chr20	57607061	-0.03598	0.3857	0.926	0.99	ATP5E	3.83
cg03274401	chr8	17017479	0.08082	0.8664	0.926	0.99	ZDHHC2	86.27
cg21786601	chr7	116222436	-0.1368	1.466	0.926	0.99		72.72
cg01970802	chr1	71716217	-0.3389	3.633	0.926	0.99		73.54
cg18263124	chr4	99439715	0.07005	0.751	0.926	0.99	TSPAN5	79.04
cg15296129	chr4	109542144	0.04602	0.4933	0.926	0.99	RPL34	5.26
cg07115110	chr3	46250024	-0.06067	0.6504	0.926	0.99	CCR1	8.42
cg23749163	chr14	77563968	-0.06534	0.7005	0.926	0.99	KIAA1737	5.26
cg09961946	chr12	9820221	0.06825	0.7317	0.926	0.99		87.49
cg05015495	chr5	93957782	-0.08429	0.9037	0.926	0.99	ANKRD32	84.15
cg18577511	chr10	100993965	0.1329	1.425	0.926	0.99	HPSE2	7.63
cg13168117	chr2	239048579	0.06238	0.6688	0.926	0.99	KLHL30	33.49
cg01127440	chr1	167645392	-0.08032	0.8612	0.926	0.99	RCSD1	86.72
cg23691040	chr3	167583397	-0.2128	2.281	0.926	0.99		51.61
cg16511333	chr1	97954496	0.2051	2.199	0.926	0.99	DPYD	44.24
cg17226280	chr17	60730063	-0.01701	0.1823	0.926	0.99	MRC2	3.54
cg05529848	chr2	25600059	0.02009	0.2154	0.926	0.99		2.11
cg04593859	chr17	80526279	-0.1103	1.183	0.926	0.99	FOXK2	77.26
cg25282053	chr2	200189900	0.154	1.651	0.926	0.99	SATB2	88.01
cg11977693	chr15	74420307	-0.03332	0.3573	0.926	0.99	LOC283731	5.52
cg00386279	chr15	90588059	0.03623	0.3885	0.926	0.99	ZNF710	94.52
cg07146383	chr11	238527	0.1375	1.475	0.926	0.99	PSMD13	87.93
cg21918369	chrX	117250968	-0.06434	0.69	0.926	0.99	KLHL13	4.06
cg22960185	chr19	16772516	0.02543	0.2727	0.926	0.99	TMEM38A	4.56
ch.9.1470405F	chr9	100842913	-0.0218	0.2338	0.926	0.99	TRIM14	3.33
cg16279624	chr17	42502891	-0.05607	0.6013	0.926	0.99	GPATCH8	90.4
cg23509077	chr11	17982058	0.0483	0.5179	0.926	0.99	SERGEF	91.28
cg18263451	chr1	25573180	0.01088	0.1167	0.926	0.99	C1orf63	1.29
cg04318602	chr14	53162623	-0.01295	0.1389	0.926	0.99	ERO1L	2.14
cg02017417	chr1	228362233	-0.04062	0.4357	0.926	0.99	IBA57	6.5
cg23617042	chr4	174158959	-0.05849	0.6273	0.926	0.99	GALNT7	88.8
cg20565741	chr17	27920051	0.01796	0.1926	0.926	0.99	ANKRD13B	3.44
cg14680899	chr2	42290209	0.07927	0.8501	0.926	0.99		90.55
cg23251640	chr5	14011416	-0.02434	0.261	0.926	0.99		3.41
cg02754477	chr1	204116299	-0.04179	0.4482	0.926	0.99	ETNK2	92.4
cg25965567	chr2	187463598	0.05105	0.5475	0.926	0.99	ITGAV	88.96
cg14565725	chr1	119532044	-0.1232	1.321	0.926	0.99	TBX15	61.05
cg22306127	chr7	23466663	-0.07121	0.7638	0.926	0.99	IGF2BP3	90.14
cg26921890	chr12	51818762	-0.01293	0.1387	0.926	0.99	SLC4A8	1.87
cg24944224	chr22	18314173	-0.02947	0.316	0.926	0.99	MICAL3	93.93
cg03223351	chr7	156943877	-0.1044	1.12	0.926	0.99	UBE3C	71.55
cg17587515	chr22	31850193	-0.02812	0.3016	0.926	0.99	EIF4ENIF1	95.26
cg20032271	chr5	6782049	-0.09868	1.058	0.926	0.99		35.81
cg04425701	chr19	35630474	0.09292	0.9968	0.926	0.99	FXYD1	80.76
cg01885948	chr6	13873924	-0.1439	1.544	0.926	0.99		15.25
cg17379532	chr9	116663469	-0.2187	2.346	0.926	0.99	ZNF618	74.69
cg15707064	chr6	136129693	0.1334	1.431	0.926	0.99		91.97
cg02669964	chr19	12894077	-0.1304	1.399	0.926	0.99		9.95
cg17984659	chr12	31399710	-0.0699	0.7499	0.926	0.99		26.61
cg06135529	chrX	118986703	0.03801	0.4078	0.926	0.99	UPF3B	6.88
cg14633012	chr21	39329472	-0.1345	1.443	0.926	0.99		32.37
cg10315612	chr5	71839375	-0.04751	0.5097	0.926	0.99		90.14
cg10720040	chr17	1314729	0.06561	0.7039	0.926	0.99		84.8
cg02372145	chr8	23605543	-0.01448	0.1554	0.926	0.99		1.8
cg21270316	chr11	129793332	-0.04752	0.5098	0.926	0.99	PRDM10	9.88
cg18047794	chr19	55770732	-0.01867	0.2003	0.926	0.99	SAPS1	2.44
cg03816966	chr1	75174567	-0.07914	0.8491	0.926	0.99	CRYZ	92.26
cg16946445	chr6	53181687	-0.03972	0.4261	0.926	0.99	ELOVL5	92.44
cg24385559	chr19	54545515	-0.08714	0.935	0.926	0.99	VSTM1	21.84
cg07586437	chr6	75799519	-0.04754	0.5101	0.926	0.99	COL12A1	93.52
cg00747734	chr20	25014764	-0.1369	1.469	0.926	0.99	ACSS1	44.19
cg03125787	chr19	741885	0.2458	2.637	0.926	0.99	PALM	68.3
cg03808149	chr6	10747832	0.01127	0.1209	0.926	0.99	TMEM14B	1.67
cg07960923	chr17	64793002	-0.1146	1.23	0.926	0.99	PRKCA	86.13
cg09437327	chr10	25464425	0.297	3.186	0.926	0.99	LOC100128811	33.92
cg06958034	chr1	23346203	-0.02737	0.2937	0.926	0.99	KDM1A	4.22
cg15106030	chr4	74528435	0.06976	0.7486	0.926	0.99		89.45
cg19407004	chr11	71939413	-0.09683	1.039	0.926	0.99	INPPL1	63.31
cg21167558	chr12	108955852	-0.02874	0.3084	0.926	0.99	SART3	3.78
cg04210544	chr13	111806530	-0.07831	0.8404	0.926	0.99	ARHGEF7	8.17
cg15509235	chr3	117715573	-0.1659	1.78	0.926	0.99		10.62
cg01125244	chr4	123939089	-0.05591	0.6	0.926	0.99	SPATA5	87.17
cg11231849	chr1	202897531	-0.179	1.921	0.926	0.99	KLHL12	13.87
cg05997288	chr10	125815012	0.1013	1.087	0.926	0.99		88.06
cg02313709	chr11	58530525	0.1269	1.362	0.926	0.99		84.19
cg10355458	chr19	1578206	0.04969	0.5333	0.926	0.99	MBD3	90.15
cg13045504	chr3	39419862	-0.1721	1.847	0.926	0.99		42.09
cg02172579	chr8	41685992	0.00991	0.1064	0.926	0.99	ANK1	1.39
cg01407264	chr17	42016535	-0.07948	0.8531	0.926	0.99		89.24
cg00407867	chr5	127640424	0.06846	0.7347	0.926	0.99	FBN2	91.44
cg02720725	chr1	235293080	0.03805	0.4084	0.926	0.99	TOMM20	93.57
cg09599518	chr1	16344571	0.1289	1.383	0.926	0.99	HSPB7	26.79
cg24066163	chr14	57218412	0.07184	0.7711	0.926	0.99		14.32
cg20493633	chr20	48565595	-0.08978	0.9637	0.926	0.99	RNF114	52.77
cg20267101	chr3	113006232	-0.1029	1.104	0.926	0.99	BOC	37.42
cg03122164	chr19	39421160	-0.01156	0.1241	0.926	0.99	MRPS12	1.49
cg09090724	chr3	132757267	-0.01036	0.1112	0.926	0.99	TMEM108	1.52
cg06808359	chr9	88958324	0.05237	0.5622	0.926	0.99	ZCCHC6	87.34
cg21694591	chr1	118165133	0.0393	0.4219	0.926	0.99	FAM46C	91.4
cg06774875	chr13	28363840	-0.181	1.943	0.926	0.99		16.88
cg20964188	chr2	69583767	0.03721	0.3994	0.926	0.99	GFPT1	94.4
cg06457577	chr15	74631030	-0.06937	0.7446	0.926	0.99	CYP11A1	87.88
cg08049198	chr6	32145904	0.05932	0.6368	0.926	0.99	AGPAT1	3.87
cg11239316	chr20	33104198	-0.02648	0.2843	0.926	0.99	DYNLRB1	3.45
cg00031187	chr12	31522997	0.101	1.084	0.926	0.99		23.31
cg26023785	chr2	231905681	-0.08815	0.9464	0.926	0.99	C2orf72	81.97
cg09858160	chr5	162943755	-0.03535	0.3795	0.926	0.99	MAT2B	92.97
cg25042075	chr13	31019981	-0.04811	0.5165	0.926	0.99		6.81
cg15209840	chr5	180670755	-0.03092	0.332	0.926	0.99	SNORD95	3.19
cg12693076	chr7	124406562	0.07288	0.7825	0.926	0.99	GPR37	22.53
cg26749682	chr22	29650215	-0.08232	0.8838	0.926	0.99	EMID1	54.54
cg02804609	chr1	59523557	-0.1011	1.085	0.926	0.99	LINC01358	82.45
cg06346388	chr4	13539513	-0.1579	1.696	0.926	0.99		42.14
cg09594635	chr16	89126866	-0.2276	2.444	0.926	0.99		52.45
cg02383707	chr6	45665497	0.04063	0.4363	0.926	0.99		92.38
cg15418104	chr5	118745202	-0.1547	1.661	0.926	0.99		71.82
cg00073549	chr16	87609078	0.1284	1.379	0.926	0.99		45.18
cg07903246	chrX	51071657	0.1456	1.563	0.926	0.99		67.01
cg09365792	chr2	142449054	0.1177	1.264	0.926	0.99	LRP1B	19.88
ch.22.707968R	chr22	40756033	-0.04065	0.4365	0.926	0.99	ADSL	4.72
cg20647983	chr8	145910085	-0.02334	0.2506	0.926	0.99	ARHGAP39	3.28
cg14576951	chr7	1514568	0.01676	0.18	0.926	0.99	INTS1	98.4
cg21104965	chr6	117869453	-0.1524	1.637	0.926	0.99	DCBLD1	89.1
cg14610861	chr11	17549845	-0.08339	0.8956	0.926	0.99	USH1C	20.84
cg06758158	chr16	89114156	-0.1748	1.877	0.926	0.99		49.1
cg11982293	chr2	175205387	0.245	2.631	0.926	0.99		23.34
cg10883352	chr3	142895375	0.07417	0.7966	0.926	0.99		33.88
cg03156904	chr18	13801143	0.04026	0.4324	0.926	0.99		5.98
cg14372587	chr6	32764865	-0.02171	0.2332	0.926	0.99		2.91
cg22258892	chr17	77042315	-0.1017	1.092	0.926	0.99	C1QTNF1	76.42
cg19196326	chr7	1371081	0.2383	2.56	0.926	0.99		49.93
cg20726275	chr15	42297528	-0.06636	0.7127	0.926	0.99	PLA2G4E	87.09
cg21583850	chr1	112532802	-0.01249	0.1342	0.926	0.99	KCND3	2.13
cg13753571	chr16	67464886	-0.01267	0.136	0.926	0.99	HSD11B2	1.68
cg16107640	chr17	79803698	0.04641	0.4984	0.926	0.99	P4HB	91.02
cg11647100	chr2	37800550	0.02553	0.2743	0.926	0.99		95.53
cg18309286	chr11	77123047	-0.2772	2.978	0.926	0.99	PAK1	18.22
cg21549279	chr19	49729432	-0.04208	0.4521	0.926	0.99		4.19
cg15593422	chr9	93195425	-0.03681	0.3955	0.926	0.99	LINC01508	94.47
cg04255421	chr14	77507114	0.2576	2.768	0.926	0.99		27.05
cg26262152	chr4	493729	0.05833	0.6266	0.926	0.99	ZNF721	19.07
cg27078364	chr7	92745380	0.03318	0.3565	0.926	0.99	SAMD9	93.78
cg03342714	chr18	56339259	-0.00993	0.1067	0.926	0.99	LOC101927322	1.52
cg02206867	chr16	30968612	-0.02804	0.3013	0.926	0.99	SETD1A	3.47
cg09149842	chr20	31351091	-0.02163	0.2324	0.926	0.99	DNMT3B	3.5
ch.1.3128389F	chr1	160061098	0.1165	1.252	0.926	0.99		23.38
cg08536507	chr18	76636159	-0.1339	1.438	0.926	0.99		39.35
cg14370628	chr3	186857397	-0.01879	0.2019	0.926	0.99	RPL39L	2.96
cg18138498	chr20	42574175	-0.07524	0.8084	0.926	0.99	TOX2	30.86
cg25324068	chr17	7462249	-0.09774	1.05	0.926	0.99	TNFSF13	69.42
cg00439378	chr6	36210537	-0.08858	0.9517	0.926	0.99	PNPLA1	78.4
cg18035979	chr5	81575199	-0.157	1.687	0.926	0.99	RPS23	75.05
cg15771049	chr1	161735925	0.02467	0.2651	0.926	0.99	ATF6	3.56
cg17429662	chr1	231323501	0.151	1.622	0.926	0.99	LOC149373	58.19
cg12352277	chr5	44510487	-0.1213	1.303	0.926	0.99	BRCAT107	80.54
cg11869193	chr17	2839187	0.1659	1.783	0.926	0.99	RAP1GAP2	22.66
cg16660926	chr19	46450432	0.07345	0.7893	0.926	0.99	NOVA2	16.29
cg12707935	chr9	36135760	0.06846	0.7356	0.926	0.99	GLIPR2	18.37
cg07418971	chr19	2424836	-0.1581	1.699	0.926	0.99	TMPRSS9	33.68
cg21000295	chr5	157171320	-0.05494	0.5904	0.926	0.99	LSM11	6.41
cg02625745	chr2	37458728	-0.009387	0.1009	0.926	0.99	CEBPZ	1.1
cg24225001	chr22	17741306	0.1692	1.818	0.926	0.99	CECR3	81.5
cg17884079	chr19	11670538	-0.02728	0.2931	0.926	0.99	ELOF1	3.59
cg02654763	chr7	6142285	-0.06341	0.6815	0.926	0.99		90.43
cg27079023	chr19	34662830	-0.01299	0.1396	0.926	0.99	LSM14A	1.74
cg12377185	chr15	72263181	-0.08826	0.9485	0.926	0.99	MYO9A	35.28
cg21691063	chr13	43178013	0.0744	0.7996	0.926	0.99	TNFSF11	88
cg23716448	chr9	15936664	-0.1116	1.2	0.926	0.99	CCDC171	56.96
cg21898424	chr17	4689713	0.1371	1.474	0.926	0.99	VMO1	29.18
cg04350563	chr16	12186257	-0.1597	1.716	0.926	0.99	SNX29	72.02
cg24582198	chr16	4166374	-0.009314	0.1001	0.926	0.99	ADCY9	1.25
cg16404047	chr19	15308169	-0.1184	1.273	0.926	0.99	NOTCH3	52.39
cg07618608	chr5	37724604	0.1159	1.246	0.926	0.99	WDR70	79.61
cg13445126	chr19	46476565	-0.01359	0.1461	0.926	0.99	NOVA2	1.96
cg15967847	chr19	15090746	-0.01082	0.1163	0.926	0.99		1.58
cg04796146	chr6	28831735	0.01931	0.2076	0.926	0.99		2.2
cg13856643	chr2	238500389	-0.1062	1.142	0.926	0.99	RAB17	20.96
cg20094784	chr7	51384676	0.009983	0.1073	0.926	0.99	COBL	1.18
cg04745820	chr2	33249103	0.08841	0.9506	0.926	0.99	LTBP1	85.29
cg07754558	chr19	52266621	-0.1413	1.52	0.926	0.99	FPR2	27.85
cg05490803	chr8	143721177	-0.06914	0.7434	0.926	0.99		11.5
cg27208806	chr1	62305640	-0.1267	1.362	0.926	0.99	INADL	77.98
cg11194863	chr13	98945688	-0.1062	1.142	0.926	0.99	FARP1	82.53
cg13041975	chr2	99952790	-0.009465	0.1018	0.926	0.99	EIF5B	1.34
cg27511599	chr7	32358540	-0.2832	3.045	0.926	0.99		48.6
cg15468423	chr19	2700763	0.09912	1.066	0.926	0.99	GNG7	24.79
cg04999860	chr15	42450339	0.03712	0.3992	0.926	0.99		93.95
cg03800922	chr6	74290220	0.01423	0.153	0.926	0.99		2.3
cg10249637	chr7	157655436	0.2881	3.098	0.926	0.99	PTPRN2	40.3
cg03829235	chr8	143780032	0.0766	0.8238	0.926	0.99	LY6K	87.92
cg16357477	chr17	79633857	-0.01693	0.182	0.926	0.99	C17orf90	2.29
cg09069577	chr5	59064682	-0.05807	0.6244	0.926	0.99	PDE4D	9.08
cg22172973	chr19	1269171	0.01781	0.1916	0.926	0.99	CIRBP	2.23
cg17482963	chr8	27591911	0.1037	1.115	0.926	0.99	CCDC25	77.79
cg26349346	chr13	76206797	0.04697	0.5051	0.926	0.99	LMO7-AS1	91.59
cg12228061	chr12	116382677	-0.03593	0.3864	0.926	0.99		93.44
cg03891302	chr6	13248958	0.05935	0.6383	0.926	0.99	PHACTR1	90.26
cg13830755	chr14	81904000	0.296	3.184	0.926	0.99		55.91
cg12032045	chr5	167327703	-0.08154	0.877	0.926	0.99	TENM2	33.3
cg19038397	chr5	149996705	-0.03178	0.3418	0.926	0.99	SYNPO	93.65
cg17180786	chr3	54419747	0.1022	1.099	0.926	0.99	CACNA2D3	84.06
cg16585946	chr1	6831719	-0.1073	1.154	0.926	0.99		19.48
cg17798016	chr12	6501960	0.1101	1.184	0.926	0.99		70.15
cg13615592	chr15	101420708	-0.1769	1.902	0.926	0.99	ALDH1A3	17.85
cg23150343	chr18	53069194	0.06272	0.6746	0.926	0.99	TCF4	8.67
cg12517447	chr15	100801917	0.1485	1.597	0.926	0.99	ADAMTS17	31.15
cg22876092	chr10	88126287	-0.07011	0.7541	0.926	0.99	GRID1	9.89
cg10627206	chr19	11494058	-0.0586	0.6303	0.926	0.99	EPOR	10.18
cg15782239	chr17	18892697	0.0623	0.6701	0.926	0.99	FAM83G	89.51
cg07545714	chr3	122135128	-0.03348	0.3602	0.926	0.99	WDR5B	6.1
cg17009635	chr1	199712805	-0.02459	0.2646	0.926	0.99		94.53
cg19510318	chr12	57913710	-0.03621	0.3896	0.926	0.99	DDIT3	6.97
cg07895205	chr1	94240679	0.3763	4.049	0.926	0.99	BCAR3	78.78
cg27122725	chr5	142781723	0.02665	0.2866	0.926	0.99	NR3C1	5.46
cg11534938	chr10	135095683	-0.139	1.495	0.926	0.99	TUBGCP2	87.42
cg12836424	chr6	33168439	-0.02972	0.3197	0.926	0.99	SLC39A7	3.72
cg09414948	chr1	16490791	0.08715	0.9376	0.926	0.99		77.8
cg15325755	chr1	57455549	-0.1971	2.121	0.926	0.99		41.97
cg04266383	chr8	48877513	-0.06487	0.698	0.926	0.99	MCM4	68.94
cg16263005	chr4	139766406	-0.09985	1.074	0.926	0.99		82.41
cg17873420	chr1	1285252	-0.009652	0.1039	0.926	0.99	DVL1	1.51
cg17278062	chr1	17732728	-0.04744	0.5105	0.926	0.99		21.06
cg23856540	chr19	9251112	0.01552	0.167	0.926	0.99	ZNF317	1.9
cg01740852	chr14	52227074	0.2923	3.146	0.926	0.99		39.94
cg11073032	chr15	25092950	0.2465	2.652	0.926	0.99	SNRPN	56.67
cg12579499	chr9	98080153	-0.01877	0.202	0.926	0.99	FANCC	2.47
cg17960615	chr18	9709578	0.1029	1.108	0.926	0.99	RAB31	12.29
cg13618796	chr14	91245098	-0.06474	0.6966	0.926	0.99	TTC7B	90.32
cg22457287	chr20	42680228	0.1207	1.299	0.926	0.99	TOX2	45.5
cg24727967	chr2	12204435	-0.09478	1.02	0.926	0.99	LOC100506457	51.86
cg08331082	chr3	67066774	0.1684	1.813	0.926	0.99		24.94
cg23353570	chr17	15853470	0.04072	0.4382	0.926	0.99	ADORA2B	91.81
cg26923232	chr16	30007119	-0.01443	0.1553	0.926	0.99	INO80E	2.01
cg06230830	chr16	2729933	-0.07903	0.8506	0.926	0.99		86.43
cg24701295	chr17	76836835	-0.009891	0.1065	0.926	0.99	USP36	1.36
cg09549329	chr1	169854522	-0.1079	1.161	0.926	0.99	SCYL3	58.25
cg03975030	chr5	107716468	0.02168	0.2334	0.926	0.99	FBXL17	3.41
cg20046668	chr3	16932618	0.1175	1.265	0.926	0.99	PLCL2	82.8
cg20097289	chr12	112888005	0.05301	0.5706	0.926	0.99	PTPN11	93.49
cg00126636	chr16	237282	-0.1419	1.527	0.926	0.99		74.6
cg01202950	chr15	74943647	0.07465	0.8035	0.926	0.99	EDC3	85.84
cg13886954	chr6	12602989	-0.139	1.497	0.926	0.99		32.47
cg00682158	chr6	160239670	0.1575	1.695	0.926	0.99	PNLDC1	77.36
cg22436957	chr1	9413089	0.2845	3.062	0.926	0.99	SPSB1	68.75
cg15327559	chr1	180925922	0.03793	0.4083	0.926	0.99		93.72
cg00220429	chr12	133163425	0.09389	1.011	0.926	0.99		54.97
cg05264256	chr10	118829865	0.1021	1.099	0.926	0.99	SHTN1	83.03
cg02975041	chr12	68043363	-0.01032	0.1111	0.926	0.99	DYRK2	1.51
cg19078574	chr2	99061248	-0.01876	0.202	0.926	0.99	INPP4A	3.56
cg26435013	chr3	31574110	0.05278	0.5681	0.926	0.99	STT3B	8.75
cg27311880	chr16	70575432	0.04953	0.5332	0.926	0.99	SF3B3	87.94
cg12019520	chr4	8012176	0.2052	2.209	0.926	0.99	ABLIM2	75.23
cg23036947	chr1	1294018	-0.1074	1.156	0.926	0.99	MXRA8	61.65
cg17637280	chr5	125930948	-0.04849	0.522	0.926	0.99	ALDH7A1	7.14
cg19641007	chr7	100889580	0.04155	0.4473	0.926	0.99	FIS1	93.56
cg09193611	chr12	7244465	0.105	1.13	0.926	0.99	C1R	72.94
cg14427009	chr13	58207058	0.253	2.724	0.926	0.99	PCDH17	54.01
cg16330105	chr15	65319449	-0.03279	0.353	0.926	0.99	MTFMT	93.43
cg13421412	chr3	52529393	-0.06806	0.7327	0.926	0.99	STAB1	87.43
cg20585038	chr15	89148933	-0.1859	2.001	0.926	0.99		24.43
cg18411891	chr11	86666000	-0.009491	0.1022	0.926	0.99	FZD4	1.2
cg10087754	chr7	2678263	0.2074	2.233	0.926	0.99	TTYH3	40.34
cg05941924	chr12	107862679	0.1381	1.487	0.926	0.99	BTBD11	72.58
cg19211899	chr6	126277754	-0.1539	1.657	0.926	0.99	HINT3	27.95
cg09740963	chr11	109297903	-0.093	1.001	0.926	0.99	C11orf87	11.36
cg05038143	chr5	80007402	-0.02323	0.2502	0.926	0.99	MSH3	95.56
cg26684241	chr1	228331879	0.1743	1.877	0.926	0.99	GUK1	79.79
cg05356848	chr7	140098092	-0.09325	1.004	0.926	0.99	SLC37A3	5.39
cg25390349	chr10	13570521	-0.04031	0.4341	0.926	0.99		5.29
cg25944620	chr10	75401315	-0.06811	0.7335	0.926	0.99	MYOZ1	85.14
cg05796913	chr12	110940087	0.01438	0.1549	0.926	0.99	VPS29	1.85
cg09231120	chr16	74991307	0.04089	0.4403	0.926	0.99	WDR59	92.3
cg13849691	chr10	114133304	0.02919	0.3144	0.926	0.99	ACSL5	95.29
cg06943912	chr19	10715612	0.1491	1.606	0.926	0.99	SLC44A2	26.93
cg08115957	chr8	11838532	0.04191	0.4514	0.926	0.99	DEFB135	94.64
cg06723239	chr1	116997226	-0.1162	1.252	0.926	0.99	LOC101929023	75.71
cg25331922	chr15	25593407	0.1491	1.606	0.926	0.99	UBE3A	72.99
cg25106497	chr21	47160213	-0.2567	2.765	0.926	0.99		74.5
cg26974222	chr11	64508056	0.06766	0.7288	0.926	0.99	RASGRP2	91.18
cg18765083	chr2	177032348	0.1698	1.829	0.926	0.99	HOXD3	38.51
cg23273465	chr2	36588933	-0.09299	1.002	0.926	0.99	CRIM1	37.45
cg14341447	chr7	42965993	-0.07185	0.7739	0.926	0.99	PSMA2	83.95
cg21635706	chr15	69432565	0.09466	1.02	0.926	0.99	MIR548H4	88.28
cg01995852	chr7	138350700	-0.09948	1.072	0.926	0.99	SVOPL	78.44
cg21582488	chr1	109825972	0.01006	0.1083	0.926	0.99	PSRC1	1.29
cg04172994	chr10	115388814	-0.04995	0.5381	0.926	0.99	NRAP	91.23
cg17569844	chrX	100446220	0.1708	1.84	0.926	0.99		36.4
cg17494855	chr1	43855675	-0.01992	0.2146	0.926	0.99	C1orf84	2.49
cg06922772	chr15	40401038	-0.0101	0.1088	0.926	0.99	BMF	1.44
cg17090421	chr1	149310788	-0.124	1.336	0.926	0.99		24.31
cg20991937	chr7	73790421	0.03328	0.3586	0.926	0.99	CLIP2	94.61
cg07151929	chrX	30907787	0.04692	0.5056	0.926	0.99	MAP3K7IP3	10.3
cg07005767	chr8	107782538	-0.08903	0.9592	0.926	0.99	ABRA	44.2
cg09642408	chr15	101208028	0.08542	0.9204	0.926	0.99		70.6
cg08167846	chr8	38212404	-0.0365	0.3933	0.926	0.99	WHSC1L1	91.83
cg11351471	chr4	169400845	-0.09595	1.034	0.926	0.99	DDX60L	79.37
cg09717809	chr2	74375930	-0.0825	0.8889	0.926	0.99	BOLA3	93.38
cg24006659	chr9	117211097	-0.08289	0.8932	0.926	0.99	DFNB31	80.66
cg25044575	chr3	23847425	-0.0433	0.4666	0.926	0.99	UBE2E1-AS1	4.83
cg12034383	chr7	155250299	-0.3621	3.901	0.926	0.99	EN2	23.16
cg15726258	chr3	156422024	0.03917	0.4221	0.926	0.99	TIPARP	95.23
cg22679120	chr7	2353402	-0.08214	0.8851	0.926	0.99	SNX8	26.37
cg20423093	chr15	58431182	-0.1433	1.544	0.926	0.99	AQP9	46.87
cg14308215	chr3	30700436	0.1336	1.44	0.926	0.99	TGFBR2	75.96
cg22293223	chr1	61542843	0.01401	0.151	0.926	0.99	NFIA	1.94
cg21494160	chr18	7987141	0.1036	1.117	0.926	0.99	PTPRM	87.43
cg03285468	chr18	61143933	0.08316	0.8962	0.926	0.99	SERPINB5	33.01
cg23224090	chr17	80190033	0.02438	0.2627	0.926	0.99	SLC16A3	3.05
cg03939897	chr1	202933154	-0.04982	0.5369	0.926	0.99	CYB5R1	91.56
cg14732116	chr8	103136723	0.1154	1.243	0.926	0.99	NCALD	5.3
cg18169886	chr2	25517869	0.08989	0.9688	0.926	0.99	DNMT3A	71.72
cg27409012	chr1	162531173	-0.01991	0.2146	0.926	0.99	UAP1	2.97
cg09987444	chr8	68743080	0.2615	2.819	0.926	0.99		65.02
cg00400334	chr2	85981962	-0.02071	0.2232	0.926	0.99	ATOH8	3.69
cg21611112	chr11	125253048	-0.1413	1.523	0.926	0.99	PKNOX2	76.32
cg00069314	chr4	170542039	0.02317	0.2497	0.926	0.99	CLCN3	4.49
cg23988749	chr6	30585293	0.02587	0.2789	0.926	0.99	MRPS18B	3.64
cg04546557	chr7	27262483	0.1285	1.385	0.926	0.99		72.41
cg05569195	chr2	69930351	-0.03997	0.4308	0.926	0.99		92.99
cg06773873	chr12	106460568	-0.06244	0.6729	0.926	0.99	NUAK1	87.31
cg15163987	chr4	186349453	0.05019	0.541	0.926	0.99	C4orf47	88.34
cg26480358	chr19	1817630	0.04168	0.4492	0.926	0.99	MIR1909	93.08
cg03801030	chr11	6440781	-0.01882	0.2028	0.926	0.99	APBB1	2.4
cg04680247	chr2	26007561	-0.05408	0.5829	0.926	0.99	ASXL2	83.83
cg14119069	chrX	135251411	-0.2173	2.342	0.926	0.99	FHL1	61.56
cg09255694	chr11	4116198	-0.03216	0.3466	0.926	0.99	RRM1	4.79
cg22783628	chr11	64914347	-0.1196	1.289	0.926	0.99		46.91
cg11771909	chr15	91094402	-0.067	0.7222	0.926	0.99	CRTC3	88.28
cg12794421	chr8	19171191	0.01024	0.1104	0.926	0.99	SH2D4A	1.29
cg11093436	chr10	115279120	-0.08468	0.9127	0.926	0.99		64.68
cg13135180	chr6	30312972	0.03787	0.4082	0.926	0.99	RPP21	7.52
cg23771792	chr7	1062212	0.03138	0.3382	0.926	0.99	C7orf50	94.53
cg14018140	chr10	458528	0.01894	0.2041	0.926	0.99	DIP2C	96.64
cg20853591	chr1	231543478	-0.09169	0.9883	0.926	0.99	EGLN1	79.16
cg12826529	chr15	97788721	-0.05789	0.624	0.926	0.99		90.62
cg15890484	chr2	44001411	0.03659	0.3945	0.926	0.99	DYNC2LI1	4.8
cg15976217	chr3	50562863	0.1658	1.787	0.926	0.99		40.43
cg20803618	chr2	100210271	0.1224	1.32	0.926	0.99	AFF3	84.83
cg21026328	chr8	3069150	0.1899	2.047	0.926	0.99	CSMD1	85.2
cg10499415	chr1	40147597	-0.1265	1.364	0.926	0.99	HPCAL4	70.09
cg01544287	chr13	20416273	0.03917	0.4223	0.926	0.99	ZMYM5	93.85
cg10650870	chr5	72144764	-0.01109	0.1196	0.926	0.99	TNPO1	2.21
cg25843115	chr6	134217613	0.1307	1.409	0.926	0.99		50.27
cg24544986	chr4	25035594	0.09089	0.9798	0.926	0.99		88.4
cg19199483	chr13	111483035	-0.1896	2.044	0.926	0.99		90.23
cg10570485	chr6	158969497	0.07363	0.7938	0.926	0.99	TMEM181	83.67
cg04271687	chr9	139440791	-0.009801	0.1057	0.926	0.99	NOTCH1	1.32
cg14026669	chr1	44855780	-0.1711	1.845	0.926	0.99		73.14
cg03900646	chr9	94712472	-0.01125	0.1213	0.926	0.99	ROR2	2.2
cg27574673	chr17	29158987	-0.01101	0.1187	0.926	0.99	ATAD5	1.54
cg22844229	chr12	58013475	0.1064	1.147	0.926	0.99	SLC26A10	20.5
cg20036915	chr6	110012874	-0.04442	0.4789	0.926	0.99	AKD1	7.1
cg14969646	chr1	3148357	0.09008	0.9713	0.926	0.99	PRDM16	35.85
cg16310313	chr6	116886641	-0.05006	0.5397	0.926	0.99		92.94
cg21719753	chr12	104350955	0.02182	0.2353	0.926	0.99	C12orf73	3.37
cg23391041	chr2	65136014	-0.1352	1.457	0.926	0.99	LOC400958	72.47
cg18337393	chr13	41713740	-0.07267	0.7836	0.926	0.99	LOC101929140	88.15
cg08138859	chr3	100784837	-0.04132	0.4455	0.926	0.99		93.35
cg09949666	chr7	43678966	0.1541	1.662	0.926	0.99	C7orf44	83.33
cg19530293	chr12	72426134	-0.2442	2.633	0.926	0.99	TPH2	58.04
cg23724769	chr1	17510616	-0.0556	0.5995	0.926	0.99		29.19
cg25558731	chr14	77031740	0.1253	1.351	0.926	0.99		74.72
cg22290692	chr12	49212477	-0.00863	0.09306	0.926	0.99	CACNB3	0.98
cg20171807	chr11	126081428	0.01194	0.1288	0.926	0.99	RPUSD4	1.8
cg13828610	chr6	3825986	-0.05883	0.6344	0.926	0.99		12.41
cg17031693	chr20	56515872	-0.1548	1.669	0.926	0.99		46.98
cg20688791	chr1	154415062	-0.1123	1.212	0.926	0.99	IL6R	66.46
cg26510757	chr19	15512392	-0.0611	0.6589	0.926	0.99	AKAP8L	89.58
cg04265951	chr8	19823147	-0.04514	0.4869	0.926	0.99	LPL	91.78
cg18373158	chr17	64685108	-0.08632	0.931	0.926	0.99	PRKCA	86.41
cg14500637	chr15	100653630	-0.1952	2.105	0.926	0.99	ADAMTS17	47.94
cg07127468	chr15	76579999	0.06695	0.7221	0.926	0.99	ETFA	87.57
cg22674798	chr1	3096360	0.1111	1.198	0.926	0.99	PRDM16	32.15
cg18792364	chr2	241932552	0.199	2.146	0.926	0.99		47.54
cg11552407	chr12	123544599	-0.05494	0.5926	0.926	0.99	PITPNM2	90.89
cg02604099	chr10	134996505	-0.3527	3.805	0.926	0.99	KNDC1	59.5
cg22751627	chr5	56718310	0.2644	2.852	0.926	0.99		83.66
cg00243457	chr1	215717563	-0.165	1.78	0.926	0.99		67.65
cg22913481	chr1	29509335	-0.05643	0.6087	0.926	0.99	SRSF4	60.39
cg19364765	chr8	77366948	-0.3014	3.251	0.926	0.99	LINC01111	37.67
cg09581644	chr1	159258145	-0.3499	3.774	0.926	0.99	FCER1A	60.99
cg09081385	chr12	120972070	0.01655	0.1785	0.926	0.99	RNF10	3.39
cg21028777	chr4	146100596	-0.02303	0.2484	0.926	0.99	OTUD4	2.85
cg15653173	chr13	112723034	-0.4171	4.499	0.926	0.99	SOX1	36.98
cg26800437	chr12	48513530	0.1043	1.125	0.926	0.99	PFKM	8.24
cg21376632	chr2	44899358	-0.05872	0.6334	0.926	0.99	CAMKMT	88.28
cg20499237	chr8	128231364	0.15	1.618	0.926	0.99	CCAT1	58.61
cg08134618	chr7	8008133	0.009732	0.105	0.926	0.99	GLCCI1	1.3
cg09659323	chr5	81631031	-0.1121	1.209	0.926	0.99		32.74
cg00347824	chr8	59571961	0.01882	0.2031	0.926	0.99	NSMAF	2.75
cg05825244	chr20	2730488	-0.2477	2.673	0.926	0.99	EBF4	33.2
cg25691763	chr6	13874001	-0.2458	2.652	0.926	0.99		17.61
cg01171706	chr4	83717639	0.1059	1.142	0.926	0.99	SCD5	79.84
cg14145947	chr14	105707628	-0.03897	0.4204	0.926	0.99	BRF1	93.42
cg23797994	chr19	49374460	-0.02918	0.3148	0.926	0.99	PPP1R15A	95.43
cg03067707	chr7	8091896	-0.03936	0.4246	0.926	0.99	GLCCI1	93.36
cg07185891	chr14	93502849	0.1719	1.855	0.926	0.99	ITPK1	31.72
cg25291907	chr18	19321706	0.01032	0.1114	0.926	0.99	MIB1	1.34
cg01786460	chrX	106516773	0.143	1.543	0.926	0.99		62.9
cg19079158	chr9	133321090	0.03246	0.3503	0.926	0.99	ASS1	5.93
cg01999235	chr7	152374327	0.08965	0.9673	0.926	0.99	XRCC2	38.01
cg14756488	chr9	38672559	-0.0334	0.3604	0.926	0.99		3.56
cg16588332	chr7	9123178	0.1698	1.832	0.926	0.99		41.69
cg20135002	chr11	47629003	0.09044	0.9759	0.926	0.99		77.85
cg02329935	chr5	76506492	-0.3741	4.037	0.926	0.99	PDE8B	20.04
cg13771497	chrX	118015743	0.09226	0.9955	0.926	0.99		78.79
cg19938922	chr22	47231861	-0.03219	0.3474	0.926	0.99	TBC1D22A	93.71
cg20509932	chr10	12123027	-0.03973	0.4287	0.926	0.99	DHTKD1	90.88
cg08147831	chrX	128977722	-0.08951	0.9659	0.926	0.99	ZDHHC9	11.31
cg04115220	chr4	186337429	-0.03929	0.424	0.926	0.99	UFSP2	92.67
cg26260350	chr2	63277932	-0.0222	0.2395	0.926	0.99	OTX1	2.64
cg05891759	chr3	121711723	-0.03671	0.3962	0.926	0.99	ILDR1	94.72
cg07698834	chr10	14029616	-0.2425	2.617	0.926	0.99	FRMD4A	76.66
cg25579867	chr5	10647125	-0.1241	1.339	0.926	0.99	ANKRD33B	91.69
cg26810640	chr14	100274553	-0.09141	0.9865	0.926	0.99	EML1	83.87
cg11995741	chr6	166797367	-0.04425	0.4776	0.926	0.99	BRP44L	6.48
cg02813813	chr8	123006754	-0.1016	1.097	0.926	0.99		85.79
cg03462713	chr3	188351254	0.1055	1.139	0.926	0.99	LPP	34.09
cg25405238	chr17	79254455	0.01359	0.1467	0.926	0.99	SLC38A10	97.84
cg06850513	chr5	175955092	0.01376	0.1485	0.926	0.99	RNF44	98.2
cg08270220	chr8	49826392	0.2855	3.081	0.926	0.99		68.51
cg11046030	chr12	2082218	0.1506	1.626	0.926	0.99	DCP1B	68.95
cg00537350	chr12	99420132	-0.1712	1.848	0.926	0.99	ANKS1B	76.73
cg13300509	chr12	57146833	-0.2037	2.199	0.926	0.99	PRIM1	46.65
cg03052310	chr4	113346385	0.03525	0.3804	0.926	0.99	ALPK1	92.54
cg23608248	chr8	70625000	0.2142	2.312	0.927	0.99	SLCO5A1	28.99
cg20934892	chr17	49248584	-0.02523	0.2723	0.927	0.99	NME2	94.02
cg07955995	chr7	130419159	0.01238	0.1337	0.927	0.99	KLF14	2.03
cg13836311	chr9	132501905	0.05301	0.5722	0.927	0.99	PTGES	91.49
cg17859081	chr1	173446963	-0.02836	0.3061	0.927	0.99	PRDX6	3.13
cg03473209	chr11	117104455	0.03388	0.3657	0.927	0.99	RNF214	92.68
cg02137402	chr7	123174473	-0.04449	0.4802	0.927	0.99	IQUB	9.23
cg10435924	chr11	17522076	-0.0966	1.043	0.927	0.99	USH1C	33.6
cg18490259	chr16	21652363	0.08999	0.9715	0.927	0.99	METTL9	84.81
cg14492337	chr17	79813507	0.0547	0.5905	0.927	0.99	P4HB	91.31
cg22464883	chr20	31407537	-0.05864	0.633	0.927	0.99	MAPRE1	7.62
cg14577460	chr13	63630233	0.3868	4.176	0.927	0.99		63.75
cg09097524	chr2	39970839	-0.1118	1.207	0.927	0.99	THUMPD2	64.95
cg22022718	chr2	3237884	-0.05109	0.5515	0.927	0.99	TSSC1	89.99
cg06787873	chr19	30934972	-0.2191	2.366	0.927	0.99	ZNF536	51.95
cg14098468	chr19	53140973	0.01324	0.143	0.927	0.99	ZNF83	1.8
cg08369780	chr19	35393314	-0.2637	2.847	0.927	0.99		72.81
cg13628106	chr19	42482519	-0.2922	3.156	0.927	0.99	ATP1A3	54.64
cg19923238	chr8	142232952	-0.02983	0.3221	0.927	0.99	SLC45A4	93.44
cg11194698	chr7	44184840	-0.1813	1.958	0.927	0.99	GCK	74.69
cg15795838	chr10	6259184	0.03918	0.4231	0.927	0.99	PFKFB3	93.72
cg13989402	chr11	121208989	-0.1758	1.899	0.927	0.99		48.01
cg14450972	chr18	3995557	-0.0399	0.4309	0.927	0.99	DLGAP1-AS4	6.31
cg10301300	chr12	94599781	0.08733	0.9431	0.927	0.99	PLXNC1	85.04
cg18120420	chr6	130953622	0.1355	1.463	0.927	0.99		31.2
cg26624032	chr11	14926308	-0.0434	0.4687	0.927	0.99		91.32
cg01582261	chr18	8601670	0.05495	0.5935	0.927	0.99		90.55
cg07235646	chr9	96290279	-0.06289	0.6792	0.927	0.99	FAM120A	91.27
cg05912361	chr3	13384001	0.04776	0.5158	0.927	0.99	NUP210	93.4
cg10690802	chr12	132624161	0.04809	0.5194	0.927	0.99	DDX51	90.74
cg25878452	chr7	6746558	0.009498	0.1026	0.927	0.99	ZNF12	1.31
cg10167785	chr13	113106442	-0.1975	2.133	0.927	0.99		63.92
cg02227873	chr5	77581444	-0.06012	0.6493	0.927	0.99	AP3B1	91.61
cg26229024	chr5	140473857	0.3639	3.93	0.927	0.99	PCDHB2	66.72
cg06807960	chr7	26904159	-0.012	0.1296	0.927	0.99	SKAP2	1.51
cg20888337	chr10	1103340	-0.02181	0.2356	0.927	0.99	WDR37	2.93
cg08442681	chr5	66491336	0.03764	0.4066	0.927	0.99	CD180	92.83
cg08172065	chr8	70981796	-0.1685	1.82	0.927	0.99	PRDM14	18.12
cg09602633	chr9	130853144	-0.04378	0.4729	0.927	0.99	SLC25A25	93.18
cg18939363	chr5	161276519	0.1606	1.735	0.927	0.99	GABRA1	15.6
cg25849068	chrX	53350693	0.01094	0.1182	0.927	0.99	IQSEC2	1.61
cg22782019	chr2	189856425	-0.05337	0.5765	0.927	0.99	COL3A1	90.66
cg23565027	chr8	11021173	-0.2132	2.303	0.927	0.99	XKR6	69.8
cg09913843	chr4	129355	0.03651	0.3944	0.927	0.99	ZNF718	93.87
cg18812909	chr1	41328278	-0.06057	0.6545	0.927	0.99	CITED4	10.66
cg12059226	chr2	152955749	-0.01248	0.1348	0.927	0.99	CACNB4	1.47
cg05160336	chr16	89371534	0.01492	0.1612	0.927	0.99	ANKRD11	98.12
cg13489528	chr14	97765187	0.1169	1.263	0.927	0.99		39.71
cg06330132	chr22	41699701	0.1874	2.025	0.927	0.99	ZC3H7B	90.16
cg00239838	chr19	35204549	-0.3137	3.389	0.927	0.99		69.06
cg09654664	chr16	72280588	-0.1583	1.71	0.927	0.99		76.67
cg24895292	chr8	98777087	0.06558	0.7087	0.927	0.99		90.22
cg02544903	chr5	2870896	0.2533	2.737	0.927	0.99		68.36
cg06829186	chr2	233749749	0.03699	0.3997	0.927	0.99	NGEF	94.87
cg06256826	chr17	1451552	-0.04055	0.4383	0.927	0.99	PITPNA	95.43
cg06567635	chr5	72526726	-0.1136	1.227	0.927	0.99		76.79
cg08693989	chr18	43571271	0.08605	0.93	0.927	0.99	PSTPIP2	86.92
cg15440862	chr8	58492783	0.2194	2.371	0.927	0.99		68.36
cg00190321	chr15	52121780	0.02385	0.2577	0.927	0.99	TMOD3	2.89
cg21693788	chr1	244998183	-0.01005	0.1087	0.927	0.99	FAM36A	1.85
cg26095296	chr14	105447744	-0.1291	1.395	0.927	0.99		62.5
cg19170582	chr17	69454733	0.2067	2.234	0.927	0.99		44.39
cg24185817	chr8	1049901	0.2101	2.271	0.927	0.99		85.58
cg03652611	chr5	138941366	-0.02106	0.2277	0.927	0.99	UBE2D2	2.77
cg17488989	chr14	23734929	0.1661	1.796	0.927	0.99	RNF212B	67.92
cg07206630	chr5	142066768	-0.1085	1.173	0.927	0.99	FGF1	87.23
cg03156260	chr4	75721361	-0.09995	1.08	0.927	0.99	BTC	71.92
cg11984304	chrX	109121263	-0.08632	0.9331	0.927	0.99		64.13
cg10808406	chr5	11284033	-0.1725	1.865	0.927	0.99	CTNND2	83.21
cg05032943	chr1	29508776	-0.04332	0.4682	0.927	0.99	SFRS4	6.15
cg07251892	chr6	109612801	-0.03912	0.4229	0.927	0.99		94.65
cg11129291	chr2	136742688	0.0274	0.2962	0.927	0.99	DARS	4.64
cg22367144	chr15	48010299	-0.1531	1.655	0.927	0.99	SEMA6D	66.97
cg15746415	chr3	185656091	0.03902	0.4218	0.927	0.99	TRA2B	5.87
cg22575605	chr14	98760402	-0.1214	1.312	0.927	0.99		11.4
cg13551434	chr1	182055535	0.05754	0.6221	0.927	0.99		89.16
cg12579676	chr1	54355321	0.01179	0.1275	0.927	0.99	YIPF1	1.82
cg06607256	chr3	64538188	-0.122	1.32	0.927	0.99	ADAMTS9	58.55
cg06624143	chr6	2864108	-0.4126	4.461	0.927	0.99		36.46
cg16494182	chr19	11730666	-0.03226	0.3488	0.927	0.99		95.08
cg13423075	chr2	48982754	0.2853	3.084	0.927	0.99	LHCGR	34.17
cg14260597	chr7	66119375	0.03667	0.3965	0.927	0.99	LOC100996437	4.73
cg12583591	chr19	9092130	0.3033	3.28	0.927	0.99	MUC16	59.96
cg00902708	chr9	114620116	0.08848	0.9567	0.927	0.99		42.72
cg06664023	chr6	43395409	0.01112	0.1202	0.927	0.99		1.43
cg01685521	chr14	60286310	-0.2758	2.983	0.927	0.99	RTN1	66.55
cg14654760	chr22	39545975	0.03409	0.3686	0.927	0.99	CBX7	97
cg03675477	chr10	91037735	0.09527	1.03	0.927	0.99		80.1
cg11745539	chr12	6652604	-0.1024	1.108	0.927	0.99	IFFO1	80.71
cg11581472	chr2	172667251	0.3655	3.953	0.927	0.99	SLC25A12	57.27
cg11832956	chr15	98196077	-0.1199	1.297	0.927	0.99		13.96
cg06856329	chr3	71247442	0.01521	0.1646	0.927	0.99	FOXP1	98.01
cg24153714	chr10	78057958	0.03548	0.3838	0.927	0.99	C10orf11	93.65
cg01225037	chr11	130090909	-0.0792	0.8566	0.927	0.99		83.72
cg02617428	chr7	158030585	-0.1883	2.036	0.927	0.99	PTPRN2	55.4
cg22140708	chr6	10081664	-0.07833	0.8473	0.927	0.99		86.39
cg10239746	chr13	31352236	0.1478	1.599	0.927	0.99		85.03
cg23102501	chr1	110195290	-0.2033	2.199	0.927	0.99		44.15
cg07854943	chr6	26032405	-0.05571	0.6026	0.927	0.99	HIST1H3B	4.6
cg13546414	chr14	37053664	0.2703	2.924	0.927	0.99		51.39
cg17519189	chr12	121705975	-0.03951	0.4274	0.927	0.99	CAMKK2	93.17
cg04309234	chr6	106441468	-0.1169	1.264	0.927	0.99		76.45
cg04995493	chr1	2572909	-0.07416	0.8022	0.927	0.99		97.02
cg22531450	chr16	47010702	-0.03772	0.408	0.927	0.99		91.43
cg12657283	chr6	112195199	0.02559	0.2768	0.927	0.99	FYN	3.29
cg11899121	chrX	142087146	-0.2345	2.537	0.927	0.99		27.33
cg01713701	chr17	48045654	0.03506	0.3793	0.927	0.99	DLX4	6.08
cg15473028	chr19	1490414	0.0161	0.1741	0.927	0.99	REEP6	1.94
cg13477226	chr14	62112748	0.06337	0.6857	0.927	0.99	FLJ22447	88.02
cg15601681	chr20	54981890	0.03209	0.3472	0.927	0.99		93.3
cg01610113	chr4	117520758	0.1508	1.631	0.927	0.99		83.9
cg18685240	chr14	65197738	-0.06223	0.6733	0.927	0.99	PLEKHG3	90.05
cg02337873	chr11	65659393	0.09348	1.012	0.927	0.99		61.02
cg02966634	chr1	31190863	0.02607	0.2821	0.927	0.99	MATN1-AS1	4.55
cg23586011	chr8	128562961	-0.1078	1.166	0.927	0.99		84.61
cg27422372	chr19	2097412	0.01081	0.117	0.927	0.99	C19orf36	1.6
cg05706613	chr8	42114693	0.07619	0.8245	0.927	0.99	LOC101929897	84.97
cg10253465	chr19	45996844	-0.04425	0.4789	0.927	0.99	RTN2	7.89
cg23715548	chr16	718501	-0.00929	0.1005	0.927	0.99	RHOT2	1.1
cg00363813	chr12	6664872	0.2825	3.058	0.927	0.99	IFFO1	17
cg17120143	chr7	1032981	0.03154	0.3413	0.927	0.99		4.37
cg23463680	chr14	104770790	0.282	3.051	0.927	0.99		65.15
cg09575458	chr5	87546981	0.1634	1.769	0.927	0.99	TMEM161B	76.24
cg13071618	chr8	144599125	-0.3363	3.639	0.927	0.99	ZC3H3	82.35
cg26386788	chr7	36430296	0.04922	0.5326	0.927	0.99	ANLN	3.54
cg18969353	chr1	92371953	0.2736	2.961	0.927	0.99	TGFBR3	63.69
cg15277477	chr11	66278056	0.02927	0.3168	0.927	0.99	BBS1	3.92
cg15769724	chr15	89787113	-0.01939	0.2099	0.927	0.99	FANCI	2.93
cg06219383	chr8	128903828	-0.09485	1.027	0.927	0.99	PVT1	59.33
cg26821331	chr17	17584931	-0.009515	0.103	0.927	0.99	RAI1	1.59
cg15075226	chr3	128734262	-0.1165	1.261	0.927	0.99	CCDC48	58.26
cg08324927	chr20	47044835	0.2862	3.098	0.927	0.99		23.47
cg13215555	chr15	91475537	0.02962	0.3206	0.927	0.99	HDDC3	3.39
cg14535386	chr8	36786164	-0.1855	2.008	0.927	0.99	KCNU1	35.9
cg11373822	chr4	161459554	-0.2777	3.006	0.927	0.99		78.11
cg13985482	chr4	74749233	0.1645	1.781	0.927	0.99		65.22
cg12820122	chr11	76156044	-0.01589	0.172	0.927	0.99	C11orf30	2.66
cg11566061	chr4	119810066	0.009533	0.1032	0.927	0.99	SYNPO2	1.36
cg00571090	chr4	123300493	0.07838	0.8485	0.927	0.99	ADAD1	88.29
cg25554716	chr4	39765845	-0.03559	0.3853	0.927	0.99	UBE2K	94.34
cg19215677	chr7	2395142	-0.01243	0.1346	0.927	0.99	EIF3B	1.97
cg24996659	chr14	23024312	-0.08667	0.9382	0.927	0.99		83.11
cg15545247	chr12	123201372	0.4077	4.414	0.927	0.99	GPR109B	59.99
cg04680195	chr9	116904430	0.1681	1.819	0.927	0.99		45.94
cg26764019	chr19	2462518	-0.01785	0.1933	0.927	0.99		2.19
cg15825321	chr17	36666642	0.2795	3.026	0.927	0.99	ARHGAP23	44.63
cg08371693	chr15	34659673	-0.02229	0.2413	0.927	0.99	LPCAT4	2.87
cg00798850	chr10	35625974	0.02035	0.2203	0.927	0.99	CCNY	3.39
cg13390031	chr6	90112526	-0.09629	1.043	0.927	0.99	RRAGD	66.59
cg09916763	chr10	21186822	0.1288	1.395	0.927	0.99	NEBL	76.68
cg02567119	chr10	102891045	0.1809	1.958	0.927	0.99	TLX1	15.08
cg23401755	chr4	105649717	0.1736	1.88	0.927	0.99		53.15
cg09099395	chr3	98202204	-0.07407	0.8021	0.927	0.99		12.31
cg01165909	chr17	41521676	-0.1517	1.643	0.927	0.99	MIR2117	42.68
cg11800013	chr3	100119718	0.01074	0.1163	0.927	0.99	LNP1	1.53
cg20443707	chr6	1766924	-0.05373	0.5818	0.927	0.99	GMDS	89.8
cg23772128	chr19	5114414	0.08379	0.9073	0.927	0.99	KDM4B	74
cg05983061	chr3	39544192	0.3202	3.468	0.927	0.99	MOBP	43.74
cg01242309	chr20	325016	-0.07834	0.8484	0.927	0.99		87.1
cg07053177	chr12	128899814	0.2372	2.569	0.927	0.99	TMEM132C	74.81
cg07477947	chr3	15851538	-0.03547	0.3841	0.927	0.99	ANKRD28	92.72
cg16957890	chr2	122997443	-0.11	1.191	0.927	0.99		18.64
cg18969162	chr11	98437855	0.2434	2.636	0.927	0.99		67.39
cg09497615	chr15	71864977	-0.3876	4.198	0.927	0.99	THSD4	58.32
cg25979992	chr3	46718369	0.09538	1.033	0.927	0.99	ALS2CL	74.86
cg03253867	chr19	39236276	-0.04753	0.5147	0.927	0.99	CAPN12	91.83
cg24470379	chr12	13145715	-0.1255	1.359	0.927	0.99	HEBP1	69.71
cg05535785	chr11	80032063	-0.3349	3.627	0.927	0.99		51.13
cg15282907	chr12	133066680	0.01188	0.1287	0.927	0.99	FBRSL1	2.17
cg07096868	chr2	148634326	0.1069	1.158	0.927	0.99	ACVR2A	76.52
cg00086577	chr6	32122894	-0.05688	0.6161	0.927	0.99	PPT2	82.01
cg05538980	chr8	41581845	-0.05776	0.6256	0.927	0.99	ANK1	89.74
cg09686347	chr17	41322806	-0.0289	0.313	0.927	0.99	NBR1	3.68
cg00033155	chr2	110925418	-0.1053	1.141	0.927	0.99	NPHP1	48.87
cg13734650	chr6	64346329	0.01121	0.1215	0.927	0.99	PHF3	1.54
cg10029177	chr4	6735468	0.1099	1.191	0.927	0.99		73.65
cg24615831	chr11	112097290	0.01347	0.1459	0.927	0.99	PTS	2.41
cg23215916	chr4	111388838	0.04275	0.4631	0.927	0.99		92.91
cg04694271	chr1	156830606	0.01461	0.1582	0.927	0.99	NTRK1	2.57
cg03690469	chr9	137544870	0.06399	0.6932	0.927	0.99	COL5A1	24.47
cg08876826	chr19	35634102	-0.02594	0.2811	0.927	0.99	FXYD7	4.02
cg26743529	chr10	29134817	-0.1736	1.881	0.927	0.99	C10orf126	60.4
cg22494377	chr11	78023011	-0.1272	1.378	0.927	0.99	GAB2	49.16
cg23776302	chr3	37362953	0.06029	0.6531	0.927	0.99	GOLGA4	91.71
cg15450278	chr22	41322449	0.0488	0.5287	0.927	0.99	XPNPEP3	90.34
cg07224914	chr2	95691647	-0.0302	0.3272	0.927	0.99	MAL	4.35
cg15381433	chr6	32133429	-0.1147	1.243	0.927	0.99	EGFL8	58.12
cg18730782	chr14	68066466	-0.1485	1.609	0.927	0.99	PIGH	24.17
cg22950192	chr18	621376	-0.1209	1.31	0.927	0.99	CLUL1	57.54
cg05988067	chr3	101678561	-0.08859	0.9599	0.927	0.99	LOC152225	82.54
cg04971495	chr7	48657927	-0.2574	2.789	0.927	0.99	ABCA13	56.49
cg07553046	chr1	241768775	0.09299	1.008	0.927	0.99	OPN3	82.08
cg01913141	chr14	94381259	0.1522	1.649	0.927	0.99	FAM181A-AS1	54.83
cg09432792	chr16	56352311	-0.01281	0.1389	0.927	0.99	GNAO1	2.26
cg11578532	chr1	161008127	-0.2535	2.748	0.927	0.99	TSTD1	36
cg04716261	chr1	2937999	-0.05878	0.637	0.927	0.99	ACTRT2	10.62
cg19622078	chr1	28157351	-0.008993	0.09745	0.927	0.99	PPP1R8	1.21
cg06559287	chr1	198237383	-0.1249	1.354	0.927	0.99	NEK7	87.35
cg24082795	chr2	85555413	0.04528	0.4908	0.927	0.99	TGOLN2	4.68
cg00866662	chr1	202831149	0.01687	0.1828	0.927	0.99	LOC148709	3.16
cg15392364	chr1	206976689	0.03542	0.3839	0.927	0.99	IL19	93.12
cg17090754	chr13	111107075	0.06	0.6503	0.927	0.99	COL4A2	90.2
cg00313973	chr10	99186293	0.03085	0.3343	0.927	0.99	PGAM1	4.3
cg24238929	chr17	41018408	-0.1393	1.51	0.927	0.99	LOC90586	60.02
cg04900213	chr17	19287785	0.0904	0.9798	0.927	0.99	MFAP4	77.35
cg15972129	chr16	649687	0.05856	0.6348	0.927	0.99	RAB40C	88.37
cg14617010	chr13	100092046	-0.1628	1.765	0.927	0.99		40.4
cg17902858	chr9	139941067	-0.02529	0.2741	0.927	0.99	NPDC1	4.15
cg04110742	chr19	3379039	-0.1257	1.363	0.927	0.99	NFIC	81.2
cg18818866	chr12	50221061	-0.1505	1.632	0.927	0.99	NCKAP5L	57.21
cg23702117	chr22	31897078	0.08	0.8672	0.927	0.99	SFI1	85.59
cg09564132	chr6	54512385	0.05054	0.5478	0.927	0.99		92.07
cg08874609	chr5	126626360	0.2338	2.534	0.927	0.99	MEGF10	18.58
cg03626415	chr2	69397300	0.06373	0.6909	0.927	0.99	ANTXR1	85.25
cg23162510	chr17	27054515	0.02457	0.2664	0.927	0.99	TLCD1	3.44
cg15756319	chr13	113296447	-0.2194	2.378	0.927	0.99		67.93
cg02874533	chr7	65882633	-0.04517	0.4897	0.927	0.99		93.74
cg17282981	chr12	124997389	0.09782	1.06	0.927	0.99	NCOR2	68.82
cg19123249	chr2	191724582	0.0888	0.9627	0.927	0.99		33.77
cg20995061	chr11	13298244	0.03746	0.4061	0.927	0.99	ARNTL	3.9
cg10152271	chr11	17740986	0.01383	0.1499	0.927	0.99	MYOD1	2.38
cg07059360	chr8	22102032	-0.04459	0.4834	0.927	0.99	POLR3D	7.89
cg21597394	chr2	75394214	0.08629	0.9356	0.927	0.99	TACR1	79.17
cg04648027	chr1	6223966	-0.07793	0.845	0.927	0.99	CHD5	29.47
cg15508377	chr1	239187042	0.1446	1.568	0.927	0.99		21.99
cg14723713	chr6	159513945	-0.1101	1.194	0.927	0.99		70.22
cg08702685	chr1	52279744	0.05944	0.6445	0.927	0.99	NRD1	89.44
cg16919317	chr8	120868184	-0.009355	0.1014	0.927	0.99	DSCC1	1.21
cg03056682	chr16	57023329	0.01162	0.126	0.927	0.99	NLRC5	1.87
cg02770531	chr7	92332122	0.1216	1.318	0.927	0.99	CDK6	58.55
cg11225074	chr19	15149561	-0.1809	1.962	0.927	0.99		49.88
cg19317871	chr6	37225506	-0.04821	0.5228	0.927	0.99	TMEM217	6.41
cg03434095	chr1	186389413	0.07366	0.7988	0.927	0.99	C1orf27	89.24
cg27186231	chr12	100866177	-0.1094	1.186	0.927	0.99	NR1H4	81.76
cg26693448	chr2	241751518	-0.1881	2.039	0.927	0.99	KIF1A	76.91
cg16042149	chr22	29875947	0.2803	3.039	0.927	0.99	NEFH	25.23
cg02150344	chr1	222987721	0.08639	0.9369	0.927	0.99		86.06
cg07930587	chr6	32823566	-0.2041	2.213	0.927	0.99	PSMB9	37.17
cg22443921	chr5	135332593	0.2043	2.215	0.927	0.99		56.83
cg15665665	chr2	42789698	-0.07633	0.8279	0.927	0.99	MTA3	29.46
cg27619475	chr17	73083881	0.02501	0.2712	0.927	0.99	SLC16A5	3.8
cg11345960	chr21	15919951	0.1391	1.509	0.927	0.99	SAMSN1	22.79
cg22951708	chr3	39196969	0.04029	0.4369	0.927	0.99		91.68
cg00959636	chr6	134499464	-0.02374	0.2575	0.927	0.99	SGK1	3
cg06004178	chr8	2088209	-0.1906	2.067	0.927	0.99	MYOM2	43.83
cg15507391	chr11	66139221	0.01135	0.1231	0.927	0.99	SLC29A2	1.44
cg16953185	chr11	45396308	0.09433	1.023	0.927	0.99	LOC399886	19.93
cg08866535	chr1	204403697	0.06934	0.7521	0.927	0.99	PIK3C2B	71.97
cg24833675	chr13	26148549	0.1244	1.349	0.927	0.99	ATP8A2	79.17
cg09090342	chr10	21618877	-0.04195	0.455	0.927	0.99		92.93
cg04755363	chr19	10894947	-0.05169	0.5607	0.927	0.99	DNM2	87.56
cg21211311	chr13	25755552	-0.08942	0.97	0.927	0.99	LINC00463	30
cg10693314	chr3	150784729	-0.173	1.877	0.927	0.99	CLRN1-AS1	34.2
cg26932690	chr7	105254235	-0.01667	0.1808	0.927	0.99	ATXN7L1	97.77
cg00087806	chr10	3269380	-0.145	1.573	0.927	0.99		33.87
cg09413141	chr2	65867841	-0.02151	0.2333	0.927	0.99		5.11
cg11505507	chr5	38960545	0.02959	0.321	0.927	0.99	RICTOR	93.03
cg19590834	chr4	109089770	-0.02269	0.2462	0.927	0.99	LEF1	3.58
cg01747926	chr7	41189038	-0.02978	0.3231	0.927	0.99		95.09
cg18183817	chr3	13665008	-0.2041	2.215	0.927	0.99	FBLN2	36.67
cg26181119	chr14	90798566	0.05056	0.5486	0.927	0.99	NRDE2	3.22
cg12803006	chr14	68286491	-0.05699	0.6184	0.927	0.99	RAD51L1	7.03
cg03369269	chr13	25745946	0.02676	0.2903	0.927	0.99	FAM123A	1.64
cg15633273	chr1	225997038	-0.04485	0.4866	0.927	0.99	EPHX1	94.5
cg17489610	chr7	12027903	-0.1643	1.783	0.927	0.99		61.19
cg01397800	chr20	7050213	-0.2794	3.032	0.927	0.99		59
cg18008019	chr13	100641646	0.247	2.68	0.927	0.99		41.83
cg24567198	chr2	133417634	-0.2801	3.04	0.927	0.99	LYPD1	59.01
cg27065421	chr12	63401666	0.07575	0.822	0.927	0.99		24.68
cg08076814	chr3	175326825	0.08406	0.9122	0.927	0.99	NAALADL2	88.24
cg11164860	chr4	1994871	-0.05033	0.5461	0.927	0.99	WHSC2	93.36
cg22833428	chr6	1436791	-0.05697	0.6182	0.927	0.99		15.16
cg20126505	chr3	173005419	0.1524	1.654	0.927	0.99		51.91
cg24703167	chr4	48027025	0.1068	1.159	0.927	0.99	NIPAL1	37.33
cg07532072	chr22	42016555	-0.04959	0.5381	0.927	0.99	PPPDE2	3.64
cg18052369	chr5	99970791	-0.1461	1.585	0.927	0.99		66.4
cg15982308	chr6	32145830	0.1084	1.177	0.927	0.99	RNF5P1	5.46
cg22882523	chr8	145107012	0.1444	1.567	0.927	0.99	OPLAH	58.7
cg20943795	chr12	54794068	-0.04726	0.5129	0.927	0.99	ITGA5	92.47
cg08925512	chr1	156075138	0.1354	1.469	0.927	0.99	LMNA	70.77
cg13555641	chr17	45015769	-0.03311	0.3593	0.927	0.99	GOSR2	93.1
cg02186735	chr6	112572461	0.08948	0.9712	0.927	0.99	LAMA4	77.87
cg10100424	chr1	3178384	0.0835	0.9062	0.927	0.99	PRDM16	19.02
cg25845783	chr6	166756218	0.03037	0.3296	0.927	0.99	SFT2D1	3.02
cg09102880	chr13	27834168	0.1483	1.61	0.927	0.99		62.84
cg26441958	chr7	47008980	0.23	2.496	0.927	0.99		65.92
cg21250232	chr8	81082895	0.0851	0.9237	0.927	0.99	TPD52	87.68
cg16543884	chr6	34903476	-0.07815	0.8483	0.927	0.99	ANKS1A	87.55
cg18278828	chr2	217363823	0.01511	0.164	0.927	0.99	RPL37A	1.53
cg24826102	chr11	66160809	-0.1215	1.319	0.927	0.99		23.87
cg22705388	chr7	19443825	0.09762	1.06	0.927	0.99		87.36
cg12775337	chr11	129817347	-0.04816	0.5228	0.927	0.99	PRDM10	91.6
cg01285862	chr5	153414365	-0.03883	0.4216	0.927	0.99	FAM114A2	92.27
cg01594233	chr4	175135937	0.08653	0.9393	0.927	0.99		9.69
cg13861294	chr12	100750473	-0.1435	1.557	0.927	0.99	SLC17A8	36.1
cg12184569	chr20	21143349	0.07778	0.8444	0.927	0.99	KIZ	70.51
cg20690768	chr12	50586089	0.02519	0.2735	0.927	0.99	LIMA1	93.73
cg25272759	chr22	17966030	0.03483	0.3781	0.927	0.99	CECR2	93.27
cg14587446	chr7	150672364	0.01013	0.11	0.927	0.99	KCNH2	1.21
cg13217658	chr3	137896703	0.03996	0.4338	0.927	0.99		91.2
cg26526709	chr7	35077807	-0.03097	0.3362	0.927	0.99	DPY19L1	3.23
cg07065569	chr3	26752402	-0.1617	1.756	0.927	0.99		49.85
cg20656856	chr15	75871799	0.03123	0.3391	0.927	0.99	PTPN9	3.96
cg02008181	chr1	181161303	-0.1248	1.355	0.927	0.99		64.83
cg01751640	chr5	36239818	0.113	1.227	0.927	0.99	NADK2	77.84
cg26402684	chr2	45511792	-0.1072	1.164	0.927	0.99		39.18
cg00861497	chr7	131514718	0.4101	4.452	0.927	0.99		48.23
cg02480696	chr6	33267505	0.03604	0.3913	0.927	0.99	TAPBP	4.96
cg06477069	chr20	35493378	-0.09556	1.038	0.927	0.99	C20orf117	50.54
cg05651265	chr11	726367	-0.08329	0.9043	0.927	0.99	EPS8L2	62.04
cg25248415	chr15	89950204	-0.1717	1.865	0.927	0.99		43.39
cg03870123	chr4	76912288	-0.02696	0.2927	0.927	0.99	SDAD1	3.6
cg10789899	chr8	118945902	-0.02697	0.2928	0.927	0.99	EXT1	95.15
cg27024241	chr15	31175007	0.3211	3.487	0.927	0.99		73.84
cg12613639	chr19	7660233	-0.06714	0.7291	0.927	0.99	CAMSAP3	12.22
cg15428496	chr3	37940044	-0.06298	0.6839	0.927	0.99	CTDSPL	88.63
cg08435566	chr4	119915291	0.1239	1.345	0.927	0.99	SYNPO2	63.04
cg16929081	chr16	12990442	0.08192	0.8895	0.927	0.99		14.53
cg19882784	chr7	134856562	-0.1828	1.985	0.927	0.99	C7orf49	35.82
cg10526893	chr20	34039381	-0.1541	1.674	0.927	0.99		34.18
cg04109421	chr19	5713098	-0.1602	1.74	0.927	0.99	LONP1	73.7
cg08852002	chr14	34421172	0.1222	1.327	0.927	0.99	EGLN3	25.24
cg22456132	chr7	66309881	-0.01013	0.11	0.927	0.99	LOC729156	1.24
cg05159623	chr16	22230029	-0.12	1.303	0.927	0.99	EEF2K	72.05
cg19818278	chr6	144164220	0.04593	0.4987	0.927	0.99	LTV1	5.77
cg20621224	chr19	6199093	-0.03569	0.3875	0.927	0.99		6.19
cg21179305	chr9	37119968	0.08578	0.9316	0.927	0.99	ZCCHC7	81.09
cg09947155	chr8	53161205	0.09269	1.007	0.927	0.99	ST18	17.15
cg27455578	chr7	86850357	-0.03089	0.3355	0.927	0.99	C7orf23	3.92
cg11320144	chr20	1975276	-0.0742	0.8059	0.927	0.99	PDYN	24.89
cg12096363	chr12	45471054	-0.1164	1.264	0.927	0.99		81.67
cg09825436	chr13	45915307	-0.009928	0.1078	0.927	0.99	TPT1	1.67
cg02954262	chr18	3451750	0.02356	0.2559	0.927	0.99	TGIF1	2.98
cg03362824	chr7	27034965	-0.121	1.314	0.927	0.99		19.68
cg17082371	chr8	84823725	-0.138	1.498	0.927	0.99		34.61
cg10788927	chr21	47419697	0.2431	2.641	0.927	0.99	COL6A1	35.72
cg23283590	chr8	18527694	-0.02548	0.2767	0.927	0.99	PSD3	96.8
cg23380274	chr4	184577444	-0.04379	0.4756	0.927	0.99	RWDD4	90.79
cg07517549	chr5	135329811	0.07886	0.8566	0.927	0.99		19.79
cg27638148	chr3	141497491	0.1324	1.439	0.927	0.99	GRK7	75.78
cg09460628	chr4	2331955	-0.04441	0.4824	0.927	0.99	ZFYVE28	7.05
cg27504433	chr7	6741096	-0.04793	0.5207	0.927	0.99	ZNF12	92.53
cg19242560	chr8	124428896	-0.01864	0.2025	0.927	0.99	WDYHV1	3.81
cg25945322	chr11	73802588	0.0374	0.4063	0.927	0.99	C2CD3	93.2
cg09047884	chr22	43484984	-0.1175	1.277	0.927	0.99	TTLL1	5.56
cg01074613	chr17	42101780	-0.2146	2.332	0.927	0.99	TMEM101	67.12
cg27600813	chr17	9808167	-0.2481	2.695	0.927	0.99	RCVRN	67.34
cg08276138	chr15	42873451	-0.2327	2.528	0.927	0.99	STARD9	25.03
cg13784456	chr10	132970405	0.2484	2.698	0.927	0.99	TCERG1L	52.67
cg08456722	chr3	119901745	-0.1255	1.364	0.927	0.99	GPR156	75.17
cg17620251	chrX	71238649	0.09564	1.039	0.927	0.99	NHSL2	10.61
cg25117345	chr3	23932602	-0.04506	0.4896	0.927	0.99	UBE2E1	89.89
cg03177735	chr7	112720816	0.06104	0.6632	0.927	0.99	GPR85	89.32
cg23969976	chr20	36156592	0.02416	0.2625	0.927	0.99	BLCAP	3.08
cg05338955	chr1	19253293	-0.05023	0.5457	0.927	0.99	IFFO2	6.94
cg23143189	chr8	16859788	-0.1629	1.77	0.927	0.99	FGF20	17.48
cg09076022	chr12	48598463	0.1777	1.931	0.927	0.99	OR10AD1	48.9
cg03278306	chr4	140755579	0.06253	0.6794	0.927	0.99	MAML3	86.9
cg01027553	chr7	4037843	-0.1768	1.921	0.927	0.99	SDK1	67.95
cg15381090	chr3	157213845	0.06835	0.7427	0.927	0.99	VEPH1	88.38
cg16327227	chr2	25896721	-0.01252	0.136	0.927	0.99	DTNB	1.69
cg16044482	chr5	883851	-0.04113	0.447	0.927	0.99	BRD9	93.98
cg16187783	chr15	28509213	-0.03877	0.4213	0.927	0.99	HERC2	92.94
cg03225476	chr12	132680972	0.2382	2.589	0.927	0.99	GALNT9	60.98
cg22458973	chr15	60268820	-0.1149	1.249	0.927	0.99		47.58
cg18830251	chr17	27717313	-0.009601	0.1043	0.927	0.99	TAOK1	1.38
cg13044930	chr22	37937160	-0.08642	0.9391	0.927	0.99		70.78
cg08618826	chr2	237117473	0.07352	0.799	0.927	0.99	ASB18	90.66
cg26089664	chr16	85386224	-0.03494	0.3797	0.927	0.99		94.05
cg04545401	chr7	75876284	-0.07991	0.8685	0.927	0.99	SRRM3	27.8
cg03703960	chr10	119413440	-0.1503	1.634	0.927	0.99		55.51
cg10188604	chr10	82245182	-0.09532	1.036	0.927	0.99	TSPAN14	65.8
cg27410186	chr11	128116707	-0.1692	1.839	0.927	0.99		37.81
cg14863642	chr12	4077172	0.2145	2.331	0.927	0.99		22.17
cg07557173	chr3	58103186	0.107	1.163	0.927	0.99	FLNB	64.44
cg02184058	chr9	133273234	0.05777	0.6279	0.927	0.99	HMCN2	92.47
cg03029175	chr11	2966049	0.02383	0.2591	0.927	0.99	NAP1L4	96.99
cg11547486	chr10	5454449	0.01195	0.1299	0.927	0.99	NET1	1.78
cg22157769	chr19	2354440	-0.01644	0.1788	0.927	0.99	SPPL2B	97.83
cg00931972	chr16	79221864	-0.1044	1.135	0.927	0.99	WWOX	89.02
cg15881404	chr10	49732637	-0.1755	1.908	0.927	0.99	ARHGAP22	27.73
cg01822460	chr20	60348407	0.1662	1.807	0.927	0.99	CDH4	65
cg13806480	chr6	16761193	0.01371	0.1491	0.927	0.99	ATXN1	2.75
cg11887851	chr3	144304512	0.1608	1.749	0.927	0.99		38.23
cg17745291	chr2	203778143	0.1042	1.133	0.927	0.99	WDR12	60.63
cg12746717	chr2	240323484	0.01181	0.1284	0.927	0.99	HDAC4	1.69
cg20003124	chr12	4557277	0.2103	2.286	0.927	0.99		70.51
cg11928698	chr7	43836603	0.08043	0.8746	0.927	0.99	BLVRA	82.74
cg15787615	chr13	112651064	-0.3007	3.27	0.927	0.99	LINC00403	60.74
cg25162588	chr18	42530893	0.1311	1.426	0.927	0.99	SETBP1	81.07
cg07238630	chr5	81320947	-0.08489	0.9231	0.927	0.99	ATG10	73.62
cg09503974	chr3	158449660	0.1664	1.81	0.927	0.99	RARRES1	29.74
cg16583672	chr11	8732771	-0.06697	0.7282	0.927	0.99	ST5	86.27
cg20769464	chr2	180856400	0.02433	0.2646	0.927	0.99	CWC22	95
cg10492042	chr1	43996401	0.05173	0.5626	0.927	0.99	PTPRF	10.41
cg12345238	chr15	78832643	-0.01007	0.1095	0.927	0.99	PSMA4	1.64
cg12850832	chr2	27309063	-0.2028	2.205	0.927	0.99	KHK	26.19
cg01506744	chr20	61385002	-0.1549	1.685	0.927	0.99	NTSR1	50.63
cg24003898	chr1	36348317	0.01678	0.1825	0.927	0.99	EIF2C1	97.97
cg00933603	chr6	30883001	0.134	1.457	0.927	0.99	VARS2	75.49
cg13645078	chr1	201438647	0.04654	0.5062	0.927	0.99	PHLDA3	9.43
cg10424880	chr9	114667474	0.1251	1.361	0.927	0.99	UGCG	19.71
cg13555263	chr19	1905252	-0.03041	0.3307	0.927	0.99	ADAT3	5.53
cg19546693	chr20	35397574	-0.0792	0.8614	0.927	0.99	DSN1	13.28
cg23392763	chr12	90025877	0.062	0.6743	0.927	0.99	ATP2B1	90.23
cg24605585	chr17	78115694	0.03789	0.4121	0.927	0.99	EIF4A3	94.24
cg01040366	chr12	117257055	0.07035	0.7651	0.927	0.99	RNFT2	4.36
cg09099125	chr19	21513634	0.1019	1.108	0.927	0.99	ZNF708	87.75
cg12079282	chr17	45604514	-0.1244	1.353	0.927	0.99		84.96
cg15049964	chr10	135132107	0.0753	0.819	0.927	0.99		4.61
cg09696535	chr22	32810284	-0.1264	1.375	0.927	0.99	BPIL2	20.57
cg10293354	chr16	87813021	-0.04136	0.45	0.927	0.99		6.28
cg25826841	chr3	188666124	-0.08036	0.8742	0.927	0.99	TPRG1-AS1	29.25
cg21330039	chr19	45927382	0.03594	0.391	0.927	0.99	ERCC1	4.65
cg08454858	chr7	22629218	-0.05889	0.6406	0.927	0.99		89.72
cg26049527	chr1	180218208	0.09163	0.9968	0.927	0.99	LHX4	93
cg26557540	chr17	30820407	0.05611	0.6104	0.927	0.99	MYO1D	90.33
cg23004160	chr19	21646329	0.1201	1.306	0.927	0.99		22.98
cg06129369	chr12	51719925	0.04977	0.5415	0.927	0.99	BIN2	90.69
cg01183235	chr9	136547359	-0.1982	2.157	0.927	0.99	SARDH	56.08
cg02775867	chr20	45438576	0.1582	1.721	0.927	0.99		44.8
cg14774044	chr2	118772298	0.0311	0.3384	0.927	0.99	CCDC93	4.21
cg01996116	chr3	42846907	0.07812	0.85	0.927	0.99	HIGD1A	80.29
cg03873403	chr19	44084563	0.1042	1.134	0.927	0.99	PINLYP	39.1
cg01357292	chr3	42947771	-0.1434	1.561	0.927	0.99	ZNF662	61.65
cg12601414	chr9	115249737	-0.01499	0.1631	0.927	0.99	KIAA1958	2.51
cg09464028	chr2	128744380	-0.03378	0.3675	0.927	0.99	SAP130	94.79
cg22696549	chrX	30327667	-0.2851	3.102	0.927	0.99	NR0B1	20.24
cg20977853	chr12	67707230	-0.1393	1.516	0.927	0.99	CAND1	75.68
cg01768981	chr5	54529226	0.01149	0.125	0.927	0.99	CCNO	1.58
cg16774528	chr14	51288907	-0.04925	0.5359	0.927	0.99	NIN	92.64
cg13726166	chr17	27403888	-0.05351	0.5823	0.927	0.99	TIAF1	90.46
cg03062665	chr14	90863127	-0.009268	0.1009	0.927	0.99	CALM1	1.55
cg01021234	chr10	62060351	-0.1729	1.881	0.927	0.99	ANK3	56.98
cg23318564	chr5	173043714	-0.01024	0.1114	0.927	0.99	BOD1	1.62
cg03957235	chr1	3512243	0.08243	0.897	0.927	0.99	MEGF6	37.99
cg13344169	chr17	71161178	-0.01028	0.1119	0.927	0.99	SSTR2	1.29
cg23050404	chr4	169505483	-0.05504	0.599	0.927	0.99	PALLD	88.93
cg14996985	chr5	92456475	0.2673	2.909	0.927	0.99		21.58
cg02018101	chr14	64320521	-0.02722	0.2962	0.927	0.99	SYNE2	3.47
cg13683516	chr12	56618066	-0.01008	0.1097	0.927	0.99	OBFC2B	1.59
cg17273683	chr1	24921731	-0.052	0.5659	0.927	0.99	C1orf130	88.43
cg16605127	chr19	10207191	-0.03149	0.3428	0.927	0.99	ANGPTL6	5.18
cg16541571	chr9	125315478	0.2065	2.247	0.927	0.99	OR1N2	53.46
cg13243685	chr9	4145286	0.1935	2.106	0.927	0.99	GLIS3	74.4
cg24606500	chr11	70128117	-0.05854	0.6371	0.927	0.99	PPFIA1	87.98
cg03471106	chr6	30294972	-0.1064	1.158	0.927	0.99	HCG18	12.25
cg06941009	chr16	6249672	0.2408	2.621	0.927	0.99	A2BP1	72.21
cg26645574	chr1	67382228	0.09183	0.9996	0.927	0.99	WDR78	25.54
cg00591932	chr12	3310260	-0.1804	1.964	0.927	0.99	TSPAN9	54.83
cg11152033	chr20	61542496	-0.03739	0.407	0.927	0.99	DIDO1	96.31
cg15835795	chrX	47863437	-0.1314	1.43	0.927	0.99	SPACA5	20.34
cg03901576	chr3	187121780	0.1742	1.896	0.927	0.99		57.73
cg22167839	chr7	35840133	0.05475	0.596	0.927	0.99	SEPT7	4.09
cg23617193	chr1	64971761	-0.128	1.393	0.927	0.99	CACHD1	22.58
cg13930682	chr6	26393253	-0.1021	1.112	0.927	0.99	BTN2A2	70.45
cg16086575	chr7	22851897	-0.05746	0.6255	0.927	0.99		89.57
cg18340923	chr14	93896401	0.2839	3.091	0.927	0.99	UNC79	41.49
cg17972846	chr2	63815556	-0.01151	0.1253	0.927	0.99	C2orf86	2.6
cg06680465	chr4	3113829	0.08905	0.9694	0.927	0.99	HTT	82.72
cg26570257	chr1	223404230	-0.1171	1.275	0.927	0.99	SUSD4	75.43
cg14388582	chrX	3576973	-0.08908	0.9698	0.927	0.99	PRKX-AS1	80.06
cg04135861	chr2	62115680	-0.0124	0.135	0.927	0.99	CCT4	1.71
cg24963653	chr7	157700028	-0.0521	0.5673	0.927	0.99	PTPRN2	92.74
cg24606239	chr3	112165478	-0.119	1.296	0.927	0.99		82.05
cg14915528	chr19	34984566	-0.0444	0.4834	0.927	0.99	WTIP	91.06
cg07695981	chr19	18822473	0.09237	1.006	0.927	0.99	CRTC1	75.43
cg08968596	chr8	142104432	0.2226	2.424	0.927	0.99		39.45
cg20777956	chr18	60987812	-0.01089	0.1186	0.927	0.99	BCL2	1.96
cg06884718	chr6	32191821	0.1874	2.041	0.927	0.99	NOTCH4	46.05
cg11200403	chr14	94191373	-0.1567	1.706	0.927	0.99	PRIMA1	47.19
cg00137264	chr10	115837635	0.124	1.35	0.927	0.99		65.59
cg08662074	chr9	118915867	-0.1188	1.294	0.927	0.99	PAPPA	35.5
cg02621993	chr7	4874285	-0.1978	2.153	0.927	0.99	RADIL	58.66
cg23899409	chr19	54850582	-0.1604	1.747	0.927	0.99	LILRA4	72.3
cg21857679	chr22	25817538	-0.1463	1.593	0.927	0.99		20.4
cg27665860	chr11	68970673	0.1469	1.6	0.927	0.99		63.34
cg08469326	chr16	833382	-0.1467	1.598	0.927	0.99		61.66
cg18447344	chr21	43635794	0.06922	0.7538	0.927	0.99	ABCG1	90.49
cg04320405	chr7	131012679	-0.008957	0.09754	0.927	0.99	MKLN1	1.13
cg27342480	chr20	25257996	0.03664	0.399	0.927	0.99	PYGB	94.72
cg01745510	chr12	12870119	0.0649	0.7068	0.927	0.99	CDKN1B	7.52
cg03143531	chr1	205091715	-0.02741	0.2985	0.927	0.99	RBBP5	4.11
cg11702026	chr21	17497179	0.05292	0.5763	0.927	0.99	MIR99AHG	91.47
cg17201587	chr14	23235877	-0.03497	0.3809	0.927	0.99	OXA1L	4.92
cg02991753	chr4	119961172	-0.1126	1.226	0.927	0.99	SYNPO2	62.09
cg09731698	chr5	25448565	-0.1511	1.646	0.927	0.99		24.81
cg21811994	chr4	146519850	0.1059	1.154	0.927	0.99		79
cg21459921	chr20	60878267	-0.01028	0.112	0.927	0.99	ADRM1	1.83
cg21479923	chr5	59326667	0.4403	4.796	0.927	0.99	PDE4D	45.47
cg19317413	chr1	165204985	0.02328	0.2535	0.927	0.99	LMX1A	3.24
cg15806381	chr9	114987771	-0.04211	0.4587	0.927	0.99	PTBP3	92.92
cg12223582	chr7	75912349	0.01238	0.1349	0.927	0.99	SRRM3	1.48
cg09022668	chr17	58651652	0.07389	0.8049	0.927	0.99	LOC388406	39.22
cg09259004	chr19	54960063	-0.01451	0.158	0.927	0.99	LENG8	2.74
cg05835416	chr10	96442674	-0.09074	0.9884	0.927	0.99	CYP2C18	47.97
cg06875331	chr10	76729555	0.04417	0.4811	0.927	0.99	KAT6B	92.11
cg22932220	chr17	49244634	0.1196	1.303	0.927	0.99	NME2	14.47
cg21250721	chr9	140056227	-0.02443	0.2662	0.927	0.99	GRIN1	4.62
cg02705882	chr6	127210796	-0.1722	1.875	0.927	0.99		35.89
cg15451272	chr1	25071355	-0.01944	0.2117	0.927	0.99	CLIC4	3.58
cg00280345	chr8	145728388	-0.08984	0.9787	0.927	0.99	GPT	75.83
cg24908197	chr19	5714980	0.1058	1.153	0.927	0.99	LONP1	63.86
cg01077379	chr1	2859737	-0.2738	2.983	0.927	0.99		75.08
cg11887370	chr13	47536991	0.1681	1.831	0.927	0.99		26.86
cg21536925	chr5	150399422	-0.05784	0.6301	0.927	0.99	GPX3	89.95
cg09938355	chr9	102293342	-0.171	1.863	0.927	0.99		68.23
cg02196422	chr2	85764282	0.06942	0.7564	0.927	0.99		86.81
cg20853376	chr19	49400564	0.163	1.776	0.927	0.99	TULP2	68.18
cg03174229	chr1	8931763	-0.1128	1.229	0.927	0.99	ENO1	75.67
cg13136596	chr17	55344950	-0.4121	4.49	0.927	0.99	MSI2	40.48
cg13065834	chr2	85980951	0.01453	0.1583	0.927	0.99	ATOH8	2.46
cg25931868	chr18	32531847	0.04621	0.5034	0.927	0.99		92.78
cg11462315	chr2	43455048	0.1849	2.014	0.927	0.99	ZFP36L2	44.15
cg27574815	chr16	69770954	0.04807	0.5238	0.927	0.99		90.3
cg14776040	chr11	27948182	-0.09402	1.024	0.927	0.99		60.68
cg06800837	chr11	133680963	0.1362	1.484	0.927	0.99	LOC646522	61.24
cg04747792	chr10	131724422	0.2194	2.39	0.927	0.99	EBF3	55.74
cg06598204	chr12	72057381	-0.0118	0.1286	0.927	0.99	THAP2	2.2
cg04847649	chr1	2406795	-0.09511	1.036	0.927	0.99	PLCH2	31.42
cg00935670	chr6	16841362	0.1115	1.216	0.927	0.99		67.06
cg02067251	chr22	30698514	0.02351	0.2562	0.927	0.99	TBC1D10A	2.42
cg21552741	chr1	227178365	-0.07695	0.8386	0.927	0.99	CDC42BPA	83.86
cg10665263	chr5	107883502	-0.0879	0.958	0.927	0.99		81.05
cg01799827	chr2	29166513	0.03661	0.399	0.927	0.99	WDR43	92.61
cg23220623	chr17	79819037	0.01047	0.1141	0.927	0.99	P4HB	1.5
cg00974308	chr7	155093304	-0.02546	0.2775	0.927	0.99	INSIG1	93.19
cg23842153	chr15	63819993	-0.03517	0.3833	0.927	0.99	USP3	94.76
cg09632136	chr11	114165661	-0.1486	1.62	0.927	0.99	NNMT	33.66
cg12291408	chr7	100037572	-0.1195	1.303	0.927	0.99		42.17
cg09076960	chr10	3817124	-0.04672	0.5092	0.927	0.99		91.5
cg26535606	chr8	103664166	-0.0564	0.6147	0.927	0.99	KLF10	15.3
cg07097354	chr2	111610028	-0.09529	1.039	0.927	0.99	ACOXL	82.69
cg09186183	chr7	99691942	-0.08272	0.9016	0.927	0.99	MIR25	79.78
cg05766605	chr1	19384827	0.02243	0.2444	0.927	0.99		97.34
cg13483916	chr3	187456579	-0.01399	0.1525	0.927	0.99	BCL6	2.46
cg14874646	chr2	6466380	0.2334	2.544	0.927	0.99		44.55
cg23573995	chr5	169725919	0.1804	1.967	0.927	0.99	LCP2	70.89
cg13606740	chr22	45973489	-0.04301	0.4688	0.927	0.99	FBLN1	92.1
cg03652564	chr1	164619765	0.05448	0.5938	0.927	0.99	PBX1	87.72
cg26163178	chr3	142176560	-0.02922	0.3185	0.927	0.99	ATR	94.29
cg14042352	chr11	32815968	0.0946	1.031	0.927	0.99	CCDC73	86.25
cg09958483	chr11	64527240	0.1046	1.14	0.927	0.99	PYGM	78.06
cg00648276	chr3	141647778	-0.05663	0.6174	0.927	0.99		86.54
cg25512936	chr3	44041103	0.1111	1.211	0.927	0.99		17.7
cg24939068	chr1	39392234	-0.03947	0.4303	0.927	0.99	RHBDL2	92.54
cg25626519	chr5	87692697	0.1466	1.598	0.927	0.99		70.71
cg11220447	chr17	80938203	-0.02979	0.3248	0.927	0.99	B3GNTL1	93.54
cg06991560	chr7	97803978	-0.02464	0.2687	0.927	0.99	LMTK2	95.23
cg03685134	chr9	2182220	-0.0349	0.3805	0.927	0.99	SMARCA2	93.49
cg02067584	chr17	8094552	-0.1221	1.331	0.927	0.99	C17orf59	81.93
cg27332196	chr3	90130850	0.2064	2.251	0.927	0.99		72
cg15508393	chr1	110814656	-0.1372	1.496	0.927	0.99		80.88
cg03717961	chr10	49705591	0.07321	0.7982	0.927	0.99	ARHGAP22	71.56
cg06535551	chr18	47536610	0.04441	0.4842	0.927	0.99	MYO5B	94.67
cg00509207	chr12	31078979	0.1289	1.405	0.927	0.99	TSPAN11	63.62
cg03531673	chr1	73240887	-0.0982	1.071	0.927	0.99		19.88
cg08855638	chr1	52331266	0.04142	0.4517	0.927	0.99	NRD1	91.37
cg11832543	chr1	178481818	-0.05219	0.5692	0.927	0.99	C1orf49	87.14
cg16208682	chr11	114127631	-0.1509	1.646	0.927	0.99		28.63
cg25524530	chr4	26321259	0.01644	0.1793	0.927	0.99	RBPJ	2.01
cg01232534	chr13	111044856	-0.09532	1.04	0.927	0.99	COL4A2	75.12
cg12312205	chr18	3594173	0.0288	0.3141	0.927	0.99	DLGAP1	3.41
cg06688848	chr16	57220097	0.02634	0.2872	0.927	0.99	RSPRY1	3.35
cg13306520	chr19	39631231	0.077	0.8398	0.927	0.99	PAK4	90.15
cg27515746	chr1	65885965	0.03304	0.3604	0.927	0.99	LEPR	4.86
cg01391273	chr22	23915081	0.09399	1.025	0.927	0.99		81.07
cg27435239	chr15	76033022	-0.1794	1.957	0.927	0.99	DNM1P35	86.83
cg16010827	chr1	200708413	-0.02442	0.2664	0.927	0.99	CAMSAP1L1	4.63
cg15968150	chr9	5877101	0.04069	0.4439	0.927	0.99		94.62
cg09685705	chr1	31274766	-0.01087	0.1186	0.927	0.99		1.27
cg11765710	chrX	124336856	-0.3948	4.307	0.927	0.99		35.36
cg21421073	chr1	71445283	0.1214	1.324	0.927	0.99	PTGER3	12.27
cg20872698	chr2	68326805	0.06956	0.7589	0.927	0.99		93.12
cg16081992	chr21	34932447	0.04273	0.4662	0.927	0.99	SON	89.1
cg09976338	chr2	148226733	-0.07313	0.7978	0.927	0.99		90.71
cg05851765	chr9	75650268	0.06489	0.7079	0.927	0.99		88.53
cg26051060	chr21	43916302	0.0296	0.3229	0.927	0.99	RSPH1	3.62
cg24140629	chr7	105752950	-0.008926	0.09739	0.927	0.99	SYPL1	1.01
cg02627747	chr6	49431433	0.02998	0.3271	0.927	0.99	CENPQ	3.46
cg01930518	chr15	91414850	-0.2106	2.298	0.927	0.99	FURIN	28.95
ch.22.149158R	chr22	21968010	-0.08772	0.9571	0.927	0.99	UBE2L3	14.92
cg12037100	chr1	190445640	0.2591	2.827	0.927	0.99	BRINP3	46.72
cg25822376	chr7	119945494	0.2748	2.999	0.927	0.99	KCND2	57.51
cg04566106	chr17	71283440	-0.08836	0.9641	0.927	0.99	CDC42EP4	71.9
cg24345138	chr15	86337433	-0.03235	0.353	0.927	0.99	KLHL25	3.82
cg02147231	chr10	33993085	-0.08836	0.9642	0.927	0.99		43.59
cg26851410	chr19	2785307	0.0309	0.3372	0.927	0.99	THOP1	3.84
cg05589396	chr11	68384193	0.1334	1.455	0.927	0.99		87.07
cg15556886	chr4	81123306	0.1332	1.454	0.927	0.99	PRDM8	19.91
cg09195492	chr9	138838170	-0.1688	1.842	0.927	0.99	UBAC1	59.08
cg23400208	chr10	60936031	0.1321	1.441	0.927	0.99	PHYHIPL	10.48
cg14423777	chr13	115060901	-0.06948	0.7584	0.927	0.99	UPF3A	84.25
cg00440347	chr13	50507841	-0.09353	1.021	0.927	0.99	SPRYD7	85.04
cg08334432	chr21	47423882	-0.404	4.409	0.927	0.99	COL6A1	54.82
cg12317080	chr14	60097550	-0.01002	0.1094	0.927	0.99	RTN1	1.65
cg12093799	chr7	35708408	0.07145	0.7798	0.927	0.99	HERPUD2	86.66
cg12280406	chr7	2260901	-0.02919	0.3186	0.927	0.99	MAD1L1	95.56
cg07925311	chr16	57835436	0.06281	0.6856	0.927	0.99	KIFC3	10.24
cg00478246	chr2	14775494	0.02913	0.318	0.927	0.99	FAM84A	3.15
cg17127110	chr22	47985661	-0.1682	1.836	0.927	0.99		36.36
cg05538406	chr5	1509157	0.04678	0.5106	0.927	0.99	LPCAT1	91.17
cg02512267	chr5	43120873	0.0223	0.2435	0.927	0.99	ZNF131	2.67
cg04086018	chr6	168702943	-0.1173	1.28	0.927	0.99	DACT2	59.21
cg06775570	chr1	201857621	-0.3248	3.545	0.927	0.99	SHISA4	40
cg22065614	chr4	157997360	0.02442	0.2666	0.927	0.99	GLRB	2.41
cg00941576	chr6	31696482	0.0531	0.5797	0.927	0.99	DDAH2	88.3
cg03821788	chrX	13506370	-0.05064	0.5528	0.927	0.99		5.74
cg05600569	chr11	70223828	-0.0325	0.3548	0.927	0.99	PPFIA1	93.58
cg02637843	chr17	1226699	0.141	1.54	0.927	0.99		77.95
cg02255988	chr1	159821916	0.05976	0.6524	0.927	0.99	C1orf204	90.61
cg05886150	chr19	49149483	-0.1139	1.243	0.927	0.99	CA11	7.93
cg12255318	chr6	30294854	-0.009807	0.1071	0.927	0.99	TRIM39	1.4
cg21416181	chr20	32855203	0.0294	0.321	0.927	0.99	ASIP	93.3
cg19108028	chr5	140749891	-0.24	2.621	0.927	0.99	PCDHGB3	46.13
cg07003386	chr1	7284400	0.2756	3.009	0.927	0.99	CAMTA1	68.69
cg24757467	chr2	20446313	0.08094	0.8838	0.927	0.99		89.52
cg07006357	chr2	118753925	-0.05909	0.6452	0.927	0.99	CCDC93	89.47
cg24761195	chr6	150184345	0.03148	0.3437	0.927	0.99	LRP11	4.1
cg02271895	chr5	127872958	0.02458	0.2683	0.927	0.99	FBN2	2.83
cg01993680	chr6	10837744	0.01572	0.1717	0.927	0.99		3.94
cg25115220	chr7	2580798	-0.05394	0.589	0.927	0.99	BRAT1	85.71
cg06788697	chr2	196618043	-0.1167	1.275	0.927	0.99	DNAH7	76.13
cg10378364	chr20	13202437	0.02057	0.2246	0.927	0.99	ISM1	2.16
cg20229047	chr17	34330402	-0.08513	0.9295	0.927	0.99	CCL15	90.57
cg00395667	chr8	127513706	-0.09531	1.041	0.927	0.99		76.04
cg14525867	chr15	81549171	-0.09866	1.077	0.927	0.99	IL16	24.21
cg16991868	chr1	27227383	0.2006	2.19	0.927	0.99	GPATCH3	38.22
cg26633134	chr9	132119255	0.06669	0.7282	0.927	0.99		91.31
cg26618274	chr2	242693781	0.03413	0.3727	0.927	0.99	D2HGDH	93.01
cg05868142	chr7	128503425	0.03356	0.3665	0.927	0.99	ATP6V1F	4.53
cg17050045	chr12	56660988	0.009916	0.1083	0.927	0.99	COQ10A	1.47
cg16838795	chr1	246591949	0.09066	0.99	0.927	0.99	SMYD3	73.62
cg12934659	chr8	72318947	0.2034	2.221	0.927	0.99		27.76
cg09958189	chr17	26220467	-0.01792	0.1957	0.927	0.99	LYRM9	2.08
cg16860439	chr10	76871305	0.02359	0.2576	0.927	0.99	SAMD8	2.51
cg03465352	chr22	38141643	-0.04341	0.4741	0.927	0.99	TRIOBP	4.64
cg04602696	chr16	88846723	-0.1267	1.384	0.927	0.99	FAM38A	67.36
cg03817774	chr12	100772630	-0.2267	2.475	0.927	0.99	SLC17A8	62.71
cg08499207	chr1	237850603	0.04279	0.4674	0.927	0.99	RYR2	91.19
cg22481619	chr22	39410319	-0.1147	1.252	0.927	0.99	APOBEC3C	21.14
cg24319774	chr9	134384201	-0.0246	0.2687	0.927	0.99	POMT1	96.07
cg06917763	chr7	130033247	0.1108	1.21	0.927	0.99		76.07
cg02648692	chr22	45064243	0.01093	0.1194	0.927	0.99	PRR5	1.5
cg11863268	chr2	86423944	-0.02927	0.3197	0.927	0.99	IMMT	93.99
cg19899961	chrX	47053017	0.02483	0.2712	0.927	0.99	UBA1	3.07
cg09353832	chr10	129844766	-0.02173	0.2373	0.927	0.99	PTPRE	95.62
cg09618953	chr22	23522492	-0.03527	0.3853	0.927	0.99	BCR	5.58
cg12742395	chr7	156917722	-0.169	1.847	0.927	0.99		85.04
cg08317209	chr9	115995736	-0.1574	1.719	0.927	0.99	SLC31A1	59.45
cg26481829	chr15	69744762	-0.03992	0.4361	0.927	0.99	RPLP1	6.18
cg10700483	chrX	100181719	-0.1349	1.473	0.927	0.99	XKRX	39.27
cg04661747	chr11	46264818	-0.04028	0.4401	0.927	0.99		4.67
cg10836986	chr14	75470024	-0.02086	0.228	0.927	0.99	EIF2B2	3.05
cg23911696	chr12	62652900	-0.09181	1.003	0.927	0.99	USP15	86.08
cg25150949	chr11	118799435	0.0241	0.2633	0.927	0.99		3.85
cg08359751	chr16	1401891	0.009647	0.1054	0.927	0.99	C16orf42	1.33
cg07161523	chr16	21225583	0.1965	2.147	0.927	0.99	ZP2	42.94
cg08878368	chr16	51183363	-0.3009	3.289	0.927	0.99	SALL1	41.56
cg19075436	chr1	45806187	-0.06581	0.7192	0.927	0.99	MUTYH	7.17
cg19138376	chr2	149360870	0.1597	1.745	0.927	0.99		41.48
cg23745290	chr4	106392021	0.03582	0.3914	0.927	0.99	PPA2	91.55
cg09743011	chr2	239893469	0.2322	2.538	0.927	0.99		73.5
cg15449297	chr1	187593849	-0.3298	3.605	0.927	0.99		64.42
cg12864868	chrX	45240968	0.2061	2.252	0.927	0.99		77.67
cg17895689	chr15	29744853	0.02755	0.301	0.927	0.99	FAM189A1	94.88
cg27552955	chr3	142442915	-0.01238	0.1353	0.927	0.99	TRPC1	1.74
cg08419620	chr4	7825545	-0.1063	1.162	0.927	0.99	AFAP1	72.48
cg06592200	chr10	13437616	-0.094	1.027	0.927	0.99		86.43
cg08428292	chr16	85981373	0.1961	2.143	0.927	0.99		44.7
cg16183221	chr3	141381048	0.03364	0.3676	0.927	0.99		93.98
cg13848598	chr10	115804578	0.07483	0.8178	0.927	0.99	ADRB1	15.5
cg15742729	chr4	173186396	-0.2428	2.654	0.927	0.99	GALNTL6	43.14
cg07687479	chr8	37949915	0.1072	1.172	0.927	0.99		75.54
cg14204376	chr7	138013222	-0.06136	0.6707	0.927	0.99		23.89
cg20769102	chr8	101162761	-0.03208	0.3506	0.927	0.99	POLR2K	3.36
cg04869694	chr17	71609591	-0.09959	1.089	0.927	0.99	SDK2	65.07
cg27514123	chr10	99720392	-0.0446	0.4875	0.927	0.99	CRTAC1	6.6
cg01719898	chr1	165327830	-0.1426	1.559	0.927	0.99		84.37
cg14904725	chr13	113777045	-0.06118	0.6687	0.927	0.99	F10	11.8
cg11832727	chr1	8877257	-0.02689	0.2939	0.927	0.99	RERE	2.96
cg02577881	chr14	55739068	0.05875	0.6422	0.927	0.99	FBXO34	12.74
cg22180100	chr1	151566791	-0.02984	0.3261	0.927	0.99		4.11
cg13241411	chr22	38794584	-0.01185	0.1296	0.927	0.99	LOC400927-CSNK1E	1.31
cg06654447	chr9	139686019	-0.02829	0.3093	0.927	0.99	TMEM141	3.42
cg08327349	chr22	42483140	0.06676	0.7299	0.927	0.99	NDUFA6	89.37
cg24347336	chr12	76272068	-0.07961	0.8704	0.927	0.99		25.67
cg08167802	chr14	100842812	0.01237	0.1352	0.927	0.99	WARS	1.54
cg06119894	chr11	105480347	0.1052	1.15	0.927	0.99	GRIA4	11.03
cg11174847	chr20	36149706	0.06567	0.7179	0.927	0.99	NNAT	88.54
cg21569307	chr4	100008198	-0.1145	1.251	0.927	0.99	ADH5	30.79
cg02773832	chr12	113682315	-0.1166	1.275	0.927	0.99	TPCN1	68.21
cg20335043	chr1	201802298	0.02602	0.2845	0.927	0.99	IPO9	94.92
cg20410491	chr3	70821120	0.1193	1.305	0.927	0.99		14.09
cg20962215	chr19	54713514	0.06241	0.6824	0.927	0.99		21.08
cg18920088	chr6	151346409	-0.03977	0.4349	0.927	0.99	MTHFD1L	94.19
cg04583111	chr19	56649661	-0.1297	1.418	0.927	0.99		76.81
cg22254385	chr12	124102433	0.05497	0.6011	0.927	0.99	DDX55	89.86
cg16249798	chr1	38325439	-0.009489	0.1038	0.927	0.99	MTF1	1.26
cg21247174	chr2	37283694	-0.02238	0.2447	0.927	0.99	HEATR5B	95.17
cg08673665	chr9	138266719	0.2321	2.538	0.927	0.99		37.14
cg12278467	chr5	87971573	-0.3288	3.596	0.927	0.99	LOC645323	35.67
cg06048436	chr13	43938637	0.08383	0.9167	0.927	0.99	ENOX1	72.29
cg11380327	chr2	24715213	0.1063	1.163	0.927	0.99		14.31
cg20353480	chr10	62537971	0.03084	0.3372	0.927	0.99	CDC2	4.46
cg25274176	chr11	45685462	0.1301	1.423	0.927	0.99	CHST1	36.52
cg01566277	chr12	59735617	-0.1208	1.321	0.927	0.99		91.01
cg16771467	chr18	55315872	0.01088	0.1189	0.927	0.99	ATP8B1	98.64
cg20966316	chr11	66682555	0.06124	0.6698	0.927	0.99	PC	91.07
cg24924243	chr11	27528430	-0.009402	0.1028	0.927	0.99	LIN7C	1.38
cg09951507	chr15	89959657	-0.01626	0.1778	0.927	0.99		2.85
cg27101428	chr11	119599617	-0.06347	0.6943	0.927	0.99	PVRL1	6.75
cg23056558	chr14	45738249	0.1067	1.167	0.927	0.99		35.07
cg16710342	chr7	123097817	0.0706	0.7722	0.927	0.99	IQUB	88.57
cg17340511	chr12	69225573	-0.1443	1.578	0.927	0.99	MDM2	43.34
cg14252090	chr5	145522644	-0.02718	0.2973	0.927	0.99	LARS	94.26
cg06488165	chr13	73543215	-0.05144	0.5627	0.927	0.99	PIBF1	90.11
cg15931168	chr5	72528678	0.1077	1.178	0.927	0.99		76.07
cg02886578	chr1	153176083	-0.1345	1.472	0.927	0.99	LELP1	43.86
cg01306069	chr9	113413266	0.1013	1.108	0.927	0.99		84.12
cg04375897	chr4	159603427	-0.06128	0.6704	0.927	0.99	ETFDH	85.17
cg01688955	chr6	43008798	0.03078	0.3367	0.927	0.99	CUL7	94.92
cg23946844	chr6	168766302	0.0268	0.2932	0.927	0.99		94.21
cg14524787	chr10	104473400	-0.06674	0.7301	0.927	0.99	SFXN2	3.37
cg24570841	chr1	36043401	-0.1007	1.102	0.927	0.99	TFAP2E	77.79
cg00953066	chr12	6579892	0.0101	0.1105	0.927	0.99	VAMP1	1.3
cg01035804	chr15	43399625	-0.1236	1.352	0.927	0.99	UBR1	70.88
cg22059149	chr1	11863596	-0.02922	0.3197	0.927	0.99	MTHFR	3.75
cg24288310	chr15	92936678	0.1953	2.136	0.927	0.99	ST8SIA2	27.87
cg02059402	chr3	141199513	0.04084	0.4468	0.927	0.99		91.78
cg05139861	chr6	44007826	-0.03536	0.3869	0.927	0.99		93.18
cg16871916	chr6	13573275	-0.0428	0.4683	0.927	0.99	SIRT5	91.61
cg21686386	chr1	222614476	-0.08877	0.9713	0.927	0.99		63.11
cg12917056	chr1	186416576	-0.05377	0.5883	0.927	0.99	LOC102724919	86.67
cg04332545	chr22	30988090	-0.05092	0.5572	0.927	0.99	PES1	3.2
cg07906004	chr6	157982346	-0.03448	0.3772	0.927	0.99	ZDHHC14	94.06
cg08956917	chr19	17954247	0.07341	0.8032	0.927	0.99	JAK3	83.23
cg01558401	chr5	148786377	0.08808	0.9638	0.927	0.99	LOC728264	77.25
cg09278107	chr14	105779826	-0.1116	1.221	0.927	0.99	PACS2	63.48
cg17539235	chr1	204166900	-0.1018	1.113	0.927	0.99	KISS1	76.22
cg04914357	chr11	94474755	-0.09447	1.034	0.927	0.99		9.58
cg00110656	chr9	130063198	-0.06088	0.6662	0.927	0.99	GARNL3	88.91
cg22934315	chr2	108801000	0.06891	0.754	0.927	0.99	LINC01594	10.1
cg01825287	chr10	125823997	0.2303	2.521	0.927	0.99	CHST15	81.24
cg20502011	chr18	53750536	-0.1518	1.661	0.928	0.99		60.52
cg14933881	chr15	86163388	-0.09352	1.023	0.928	0.99	AKAP13	84.73
cg27199172	chr10	6186668	0.009006	0.09855	0.928	0.99	PFKFB3	1.27
cg03705875	chr14	75018231	0.04715	0.516	0.928	0.99	LTBP2	88.31
cg11162041	chr22	42966008	0.08642	0.9457	0.928	0.99	SERHL2	79.32
cg15140774	chr22	42394592	0.1722	1.884	0.928	0.99	WBP2NL	30.1
cg02799427	chr16	8623289	0.09359	1.024	0.928	0.99	TMEM114	22.88
cg25530992	chr19	8335030	-0.1174	1.285	0.928	0.99		88.61
cg03200650	chr5	171702745	-0.0968	1.059	0.928	0.99	UBTD2	82.49
cg23289245	chr10	79924983	-0.1145	1.253	0.928	0.99		82.81
cg22139852	chr1	183605108	0.04174	0.4568	0.928	0.99	RGL1	5.2
cg05311720	chr10	102757887	-0.07986	0.8741	0.928	0.99	LZTS2	11.06
cg14516350	chr6	30166781	0.0485	0.5308	0.928	0.99	TRIM26	91.68
cg01762263	chr17	8021909	0.01817	0.1988	0.928	0.99	ALOXE3	1.54
cg19160754	chr1	27647887	0.119	1.303	0.928	0.99	TMEM222	24.47
cg26796396	chr1	151319366	0.02722	0.2979	0.928	0.99	RFX5	5.85
cg14055193	chr9	140052873	-0.1341	1.468	0.928	0.99	GRIN1	30.75
cg12946859	chr2	199002861	0.1946	2.129	0.928	0.99	PLCL1	76.93
cg02559764	chr2	59328726	0.2165	2.37	0.928	0.99		75.09
cg24507151	chr4	6000381	-0.03259	0.3568	0.928	0.99		3.08
cg19055280	chr16	30670378	0.02553	0.2794	0.928	0.99		2.93
cg08550724	chr6	109450991	0.03427	0.3751	0.928	0.99	C6orf182	94.12
cg22219450	chr11	34244798	-0.1016	1.112	0.928	0.99	ABTB2	54.38
cg07215281	chr1	234544834	0.0817	0.8943	0.928	0.99	TARBP1	92.32
cg26599373	chr5	148759040	-0.06501	0.7117	0.928	0.99	IL17B	86.11
cg22949951	chr6	351293	0.1113	1.219	0.928	0.99	DUSP22	43.05
cg26481465	chr12	106169251	0.1329	1.455	0.928	0.99		62.94
cg16110645	chr14	94850433	-0.1011	1.107	0.928	0.99	SERPINA1	84.78
cg10881600	chr14	52064076	-0.03121	0.3416	0.928	0.99	FRMD6	92.69
cg24490133	chr1	245607970	-0.1412	1.546	0.928	0.99	KIF26B	79.83
cg06212823	chr2	98703671	0.0325	0.3558	0.928	0.99	VWA3B	5.17
cg06597861	chr8	144100572	-0.02137	0.2339	0.928	0.99	LY6E	3.38
cg16053005	chr4	13300500	0.4278	4.684	0.928	0.99		68.37
cg15854349	chr10	50008220	0.2006	2.196	0.928	0.99	WDFY4	70.98
cg16702571	chr19	45099968	-0.1052	1.152	0.928	0.99		33.91
cg22321764	chr14	62164219	0.08766	0.9597	0.928	0.99	HIF1A	79.95
cg07634179	chr12	54393257	-0.07779	0.8517	0.928	0.99	HOXC9	12.03
cg07843568	chr19	1254066	0.08123	0.8894	0.928	0.99	MIDN	57.73
cg14830740	chr12	258436	0.1221	1.337	0.928	0.99	IQSEC3	36.62
cg05590410	chr1	54871352	-0.009303	0.1019	0.928	0.99	SSBP3	1.25
cg27657862	chr19	46172501	-0.1904	2.084	0.928	0.99	GIPR	34.03
cg11819007	chr1	247739496	-0.04015	0.4397	0.928	0.99	GCSAML	92.77
cg19115690	chr10	135178849	0.1406	1.539	0.928	0.99	ECHS1	53.93
cg27376282	chr4	167893358	0.2245	2.459	0.928	0.99	SPOCK3	74.96
cg23583267	chr2	180332275	0.04949	0.5419	0.928	0.99	ZNF385B	90.29
cg09095080	chr4	103787113	0.1236	1.354	0.928	0.99	UBE2D3	85.37
cg02243785	chr1	82267931	-0.02345	0.2568	0.928	0.99	LPHN2	3.13
cg07186707	chr19	39616465	0.01087	0.119	0.928	0.99	PAK4	1.58
cg23246149	chr15	70632371	-0.1145	1.254	0.928	0.99		43.86
cg09550257	chr10	89622838	0.01885	0.2065	0.928	0.99	PTEN	2.89
cg11205636	chr5	107108407	-0.1233	1.35	0.928	0.99		51.86
cg23687459	chr8	21432336	-0.06267	0.6864	0.928	0.99		13.57
cg20948377	chr2	86251134	-0.07268	0.796	0.928	0.99	LOC90784	80.48
cg04810065	chr6	105628000	0.01044	0.1144	0.928	0.99	POPDC3	1.22
cg22137236	chr18	46506533	-0.09387	1.028	0.928	0.99		44.07
cg17413252	chr6	132133193	-0.1173	1.285	0.928	0.99	ENPP1	57.45
cg09226756	chr14	24711641	-0.03388	0.3711	0.928	0.99	TINF2	4.37
cg27239387	chr1	182284551	0.06726	0.7367	0.928	0.99	LINC01344	17.4
cg21045072	chr6	168445596	-0.03683	0.4034	0.928	0.99	KIF25	92.09
cg08197190	chr21	47250486	0.08452	0.9258	0.928	0.99	LOC100129027	42.26
cg08740686	chr1	100503598	0.01555	0.1703	0.928	0.99	HIAT1	2.81
cg23332189	chr8	16477058	0.05512	0.6037	0.928	0.99		90.86
cg14752598	chr3	41262697	-0.1075	1.177	0.928	0.99	CTNNB1	76.41
cg10959820	chr4	3306705	0.04657	0.5101	0.928	0.99		7.55
cg05894948	chr19	35523468	-0.197	2.158	0.928	0.99	SCN1B	50.19
cg02805551	chr20	48895510	-0.05903	0.6467	0.928	0.99	LINC01272	29.85
cg08200426	chr8	131668142	0.1077	1.18	0.928	0.99		86.57
cg24493737	chr4	14113215	0.299	3.276	0.928	0.99		62.51
cg00172189	chr18	45364325	0.0336	0.3681	0.928	0.99	SMAD2	92.99
cg19835837	chr1	220837715	0.06089	0.667	0.928	0.99	MARK1	85.67
cg20432211	chr4	77342104	-0.2806	3.074	0.928	0.99		79.5
cg26929547	chr1	57681028	-0.1125	1.232	0.928	0.99	DAB1	72.07
cg14081474	chr19	41870343	-0.02158	0.2364	0.928	0.99	TMEM91	3.41
cg17531668	chrX	29001991	0.2044	2.239	0.928	0.99	IL1RAPL1	46.71
cg11181094	chr9	125093748	-0.05219	0.5717	0.928	0.99		91.79
cg09693432	chr5	7851280	-0.01203	0.1318	0.928	0.99	C5orf49	1.67
cg05523017	chr3	54158728	-0.04848	0.5311	0.928	0.99	CACNA2D3	92.28
cg04206053	chr22	37687875	-0.2402	2.632	0.928	0.99	CYTH4	84.42
cg04861904	chr1	147737182	-0.1521	1.667	0.928	0.99		19.89
cg17407259	chr20	11900083	0.1606	1.759	0.928	0.99	BTBD3	65.67
cg19979946	chr5	141488865	-0.01048	0.1148	0.928	0.99	NDFIP1	1.87
cg15775313	chr17	50237833	0.1552	1.7	0.928	0.99	CA10	24.04
cg12730832	chr11	48145766	0.09736	1.067	0.928	0.99	PTPRJ	84.62
cg09623510	chr3	14105751	-0.06551	0.7178	0.928	0.99	TPRXL	89.94
cg01754162	chr4	100484628	0.02224	0.2437	0.928	0.99	RG9MTD2	3.04
cg21573263	chr1	44482918	0.08696	0.9528	0.928	0.99	SLC6A9	76.41
cg25010788	chr1	31654453	0.01874	0.2053	0.928	0.99	NKAIN1	2.05
cg04699214	chr10	1011381	-0.05726	0.6275	0.928	0.99		92.78
cg01181241	chr19	48848450	0.04153	0.4552	0.928	0.99	TMEM143	92.1
cg15047198	chr4	103440131	0.2497	2.737	0.928	0.99	NFKB1	85.05
cg21007213	chr22	50655367	0.08521	0.9338	0.928	0.99	SELO	94.46
cg19475575	chr21	46382212	0.03836	0.4204	0.928	0.99	C21orf70	94.32
cg27326518	chr1	226187335	0.03046	0.3338	0.928	0.99	C1orf55	3.45
cg01157152	chr12	56321574	0.01155	0.1266	0.928	0.99	WIBG	1.83
cg23931734	chr15	63673013	-0.09431	1.034	0.928	0.99	CA12	71.18
cg02405590	chr17	29288773	-0.04802	0.5263	0.928	0.99		90.88
cg15627689	chr21	30690860	-0.04372	0.4792	0.928	0.99	BACH1	92.45
cg17863263	chr15	48234955	0.079	0.8659	0.928	0.99		86.93
cg21853510	chr17	80285525	0.1608	1.763	0.928	0.99	SECTM1	18.21
cg06423975	chr16	87985059	0.009205	0.1009	0.928	0.99	BANP	1.3
cg23361916	chr6	88057169	0.05395	0.5915	0.928	0.99	C6orf163	89.25
cg05817517	chr1	34630153	-0.3026	3.317	0.928	0.99	CSMD2	32.27
cg13796530	chr17	74722932	-0.009406	0.1031	0.928	0.99	JMJD6	1.29
cg10737891	chr4	85504029	-0.01032	0.1131	0.928	0.99	CDS1	1.52
cg18544034	chr2	8626420	-0.03207	0.3517	0.928	0.99		94.49
cg24102601	chr12	112546687	-0.009485	0.104	0.928	0.99	NAA25	1.11
cg17793767	chr20	29962878	-0.2181	2.391	0.928	0.99		51.65
cg07906179	chr17	79368407	-0.07621	0.8356	0.928	0.99		82.16
cg05241462	chr12	132377959	0.1054	1.156	0.928	0.99	ULK1	68.63
cg25619184	chr19	9546320	-0.02729	0.2992	0.928	0.99	ZNF266	2.95
cg26157149	chr19	36001618	-0.05918	0.6489	0.928	0.99	DMKN	12.62
cg05493580	chr10	23569664	-0.2093	2.295	0.928	0.99		35.8
cg21017112	chr22	36875332	-0.05314	0.5827	0.928	0.99	TXN2	90.16
cg14117793	chr7	120709673	0.1324	1.451	0.928	0.99	CPED1	43.73
cg11241750	chr5	125694354	0.088	0.965	0.928	0.99	GRAMD3	43.57
cg03129904	chr1	27115627	0.01085	0.1189	0.928	0.99	PIGV	1.44
cg23838179	chr15	85291191	-0.02796	0.3066	0.928	0.99	ZNF592	5.27
cg21291635	chr11	27722398	-0.009654	0.1059	0.928	0.99	BDNF	1.47
cg04096150	chr15	40098188	0.1073	1.177	0.928	0.99	GPR176	72.28
cg18082080	chr6	150263070	0.01128	0.1237	0.928	0.99	ULBP2	1.22
cg10425426	chrX	133733109	0.1222	1.341	0.928	0.99	PLAC1	72.69
cg04765236	chr19	4066876	0.01439	0.1578	0.928	0.99	ZBTB7A	2.15
cg06455032	chr19	45251911	-0.08521	0.9346	0.928	0.99	BCL3	12.68
cg00587595	chr1	151254237	0.03141	0.3445	0.928	0.99	ZNF687	3.79
cg01662158	chr6	156030265	-0.1922	2.108	0.928	0.99		55.6
cg11356128	chr14	50520609	0.04353	0.4774	0.928	0.99	LINC01599	93.55
cg23276825	chr19	10295669	0.09969	1.093	0.928	0.99	DNMT1	44.76
cg19953743	chr1	212431649	0.0886	0.9718	0.928	0.99	LOC101929541	90.26
cg14574203	chr9	96214128	0.011	0.1207	0.928	0.99	FAM120AOS	1.76
ch.11.1877857R	chr11	88218727	-0.07907	0.8673	0.928	0.99		20.8
cg19180827	chr2	47684718	-0.05796	0.6358	0.928	0.99	MSH2	86.06
cg24942919	chr13	78494462	0.1007	1.104	0.928	0.99	EDNRB	71.5
cg24727130	chr7	1775991	-0.1289	1.415	0.928	0.99	ELFN1	35.88
cg22786657	chr10	11381854	0.1523	1.67	0.928	0.99		70.52
cg17753169	chr8	41523177	0.092	1.009	0.928	0.99	ANK1	89.5
cg10840551	chr7	156397958	-0.1421	1.559	0.928	0.99		41.65
cg21336876	chr12	100536815	0.01074	0.1178	0.928	0.99	UHRF1BP1L	1.51
cg13171135	chr10	124254080	0.2568	2.817	0.928	0.99	HTRA1	88.38
cg25891639	chr5	143584957	-0.05385	0.5908	0.928	0.99	KCTD16	8.8
cg18479981	chr8	56073738	-0.122	1.339	0.928	0.99	XKR4	19.42
cg15031780	chr1	10535585	0.02762	0.3031	0.928	0.99	PEX14	3.92
cg07214435	chr10	112632172	-0.01346	0.1476	0.928	0.99	PDCD4	2.09
cg00357273	chr6	31138611	-0.2457	2.695	0.928	0.99	POU5F1	56.75
cg01829559	chr2	241500659	0.02704	0.2966	0.928	0.99	DUSP28	4.4
cg15801373	chrX	39663593	0.1408	1.545	0.928	0.99		84.13
cg26049812	chr5	154407627	-0.09133	1.002	0.928	0.99		15.38
cg14113655	chr12	70720909	0.04171	0.4577	0.928	0.99	CNOT2	93.49
cg02641052	chr7	144531399	-0.1265	1.388	0.928	0.99	TPK1	62
cg17784606	chr1	1190558	-0.02076	0.2278	0.928	0.99	UBE2J2	96.46
cg20041415	chr10	60196075	0.04544	0.4986	0.928	0.99		6.41
cg16516919	chr1	203297711	0.0599	0.6573	0.928	0.99		88.22
cg03946645	chr9	22174155	-0.1381	1.515	0.928	0.99		56.58
cg17240070	chr1	201796836	-0.09993	1.097	0.928	0.99	IPO9	70.42
cg04155798	chr4	143776422	0.06421	0.7047	0.928	0.99		91.8
cg06837499	chr15	74656895	0.0539	0.5915	0.928	0.99	CYP11A1	92.31
cg14478253	chr10	35080129	-0.04676	0.5131	0.928	0.99	PARD3	91.07
cg17274106	chr2	86058189	-0.05715	0.6272	0.928	0.99		91.49
cg16893989	chr2	169850336	-0.02862	0.3141	0.928	0.99	ABCB11	94.58
cg02968424	chr20	33914189	-0.02265	0.2486	0.928	0.99	UQCC1	95.25
cg25631551	chr18	6682636	-0.1001	1.098	0.928	0.99		68.4
cg14619168	chr16	20339035	-0.2851	3.129	0.928	0.99	GP2	68.08
cg01400089	chr3	134093972	0.0823	0.9033	0.928	0.99	AMOTL2	5.95
cg11245760	chr11	121593230	-0.1909	2.095	0.928	0.99		55.48
cg01661235	chr16	23988974	-0.1539	1.689	0.928	0.99	PRKCB	36.05
cg12593431	chr13	112240754	0.2437	2.675	0.928	0.99		68.6
cg12165250	chr10	94843201	-0.03551	0.3898	0.928	0.99		93.53
cg14059768	chr22	32571896	0.04495	0.4933	0.928	0.99		7.34
cg22410382	chrX	134124941	-0.1721	1.888	0.928	0.99	LOC644538	16.27
cg17036458	chr17	28037399	-0.07336	0.8052	0.928	0.99	SSH2	9.46
cg10481400	chr16	67596437	-0.009483	0.1041	0.928	0.99	CTCF	1.38
cg08732526	chr1	152595982	-0.1916	2.103	0.928	0.99	LCE3A	15.96
cg03420970	chr1	19261678	-0.1243	1.364	0.928	0.99	IFFO2	82.88
cg06529439	chr2	88991002	0.01279	0.1404	0.928	0.99	RPIA	2.03
cg02489108	chr11	101820602	-0.1472	1.616	0.928	0.99	CEP126	56.98
cg14263244	chr12	80329611	-0.0237	0.2601	0.928	0.99	PPP1R12A	3.7
cg17694848	chr6	112375200	-0.0743	0.8157	0.928	0.99	WISP3	42.21
cg17264603	chr9	74763818	-0.0585	0.6421	0.928	0.99	GDA	93.16
cg23528708	chr6	13814945	-0.02166	0.2378	0.928	0.99	CCDC90A	3.28
cg09314071	chr15	85523546	-0.02509	0.2754	0.928	0.99	PDE8A	3.81
cg16088930	chr1	151891964	-0.04929	0.5411	0.928	0.99		90.17
cg03803336	chr2	32582034	-0.009877	0.1084	0.928	0.99	BIRC6	1.54
cg11810135	chr1	157771971	0.09555	1.049	0.928	0.99	FCRL1	26.66
cg24113266	chr7	98122011	-0.3526	3.871	0.928	0.99		57.96
cg03967431	chr4	99849653	-0.009158	0.1005	0.928	0.99	EIF4E	1.24
cg06825317	chr1	247501316	-0.06822	0.7489	0.928	0.99		86.75
cg09287938	chr2	128186258	-0.05165	0.5671	0.928	0.99	PROC	89.28
cg09212398	chr2	238230491	-0.1557	1.71	0.928	0.99		84.48
cg01651334	chr18	42117365	0.1986	2.18	0.928	0.99	LOC105667213	71.29
cg25551714	chr11	116452003	-0.3228	3.544	0.928	0.99		24.15
cg00399510	chr5	115420814	-0.01405	0.1542	0.928	0.99	COMMD10	2.17
cg12124018	chr6	31916683	-0.08859	0.9726	0.928	0.99	CFB	27.46
cg05979619	chr2	112704577	0.1187	1.303	0.928	0.99	MERTK	36.69
cg10963167	chr15	40049514	-0.1379	1.514	0.928	0.99	FSIP1	45.61
cg24671348	chr4	106067375	0.04178	0.4588	0.928	0.99	TET2	4.84
cg02108367	chr11	89464022	0.3151	3.46	0.928	0.99		78.4
cg15945290	chr5	64090429	-0.04481	0.492	0.928	0.99	CWC27	91.62
cg22931622	chr3	65129155	0.1159	1.273	0.928	0.99		44.73
cg19138785	chr13	45011039	0.174	1.91	0.928	0.99	TSC22D1	6.25
cg17409593	chr1	200841769	0.05624	0.6176	0.928	0.99	GPR25	92.42
cg02952809	chr7	128094710	0.09037	0.9924	0.928	0.99	C7orf68	16.78
cg10949862	chr15	64387625	-0.1663	1.827	0.928	0.99	SNX1	58.01
cg07797882	chr5	149698722	0.1064	1.168	0.928	0.99		40.17
cg05721839	chr10	134751598	-0.1716	1.885	0.928	0.99	C10orf93	67.55
cg09272667	chr5	157285937	-0.1044	1.146	0.928	0.99	CLINT1	9.77
cg18485641	chr21	40751223	0.0487	0.5348	0.928	0.99	WRB	90.67
cg01272668	chr14	100091498	0.1116	1.226	0.928	0.99		64.48
cg06421104	chr22	50903050	-0.06365	0.699	0.928	0.99	SBF1	82.72
cg09260148	chr4	141287584	0.07949	0.8729	0.928	0.99	SCOC-AS1	92.14
cg13665807	chr20	60559372	-0.04164	0.4573	0.928	0.99	TAF4	92.09
cg18984452	chr9	1046103	0.1545	1.697	0.928	0.99		60.47
cg09487178	chr12	77718257	0.1172	1.288	0.928	0.99		34.87
cg22020752	chr12	22697546	0.07865	0.8638	0.928	0.99	KIAA0528	8.79
cg09178384	chr4	170193375	0.04477	0.4918	0.928	0.99	SH3RF1	9.08
cg16208240	chr11	16627650	0.01531	0.1682	0.928	0.99		2.95
cg22389853	chr20	37551500	-0.03091	0.3395	0.928	0.99	PPP1R16B	95.09
cg26810816	chr20	708630	0.02492	0.2737	0.928	0.99		3.61
cg13048191	chr1	201393468	-0.02933	0.3222	0.928	0.99		94.95
cg23031807	chr3	49067055	-0.01766	0.194	0.928	0.99	IMPDH2	3.18
cg10316593	chr11	121162894	-0.07426	0.8157	0.928	0.99	SC5DL	6.53
cg12536279	chr11	711129	-0.1762	1.935	0.928	0.99	EPS8L2	42.47
cg13959432	chr18	77125738	0.04529	0.4976	0.928	0.99	ATP9B	91.39
cg15806457	chr16	81039895	0.03075	0.3378	0.928	0.99	CENPN	4.67
cg26240185	chr11	13690157	-0.01853	0.2036	0.928	0.99	FAR1	1.87
cg03425600	chr12	132648585	-0.05531	0.6077	0.928	0.99		21.98
cg17768741	chr1	213189716	-0.1388	1.525	0.928	0.99	ANGEL2	15.48
cg23830619	chr12	1868080	-0.1175	1.291	0.928	0.99	ADIPOR2	68.54
cg14869779	chr1	229250491	-0.09024	0.9914	0.928	0.99		72.45
cg21289924	chr10	120839943	0.0191	0.2098	0.928	0.99	EIF3A	2.31
cg14039654	chr2	43131836	-0.0752	0.8261	0.928	0.99		87.35
cg11257193	chr17	28444188	-0.06548	0.7194	0.928	0.99	MIR423	4.21
cg12635694	chr18	74848845	0.1642	1.805	0.928	0.99		47.17
cg16705073	chr16	70472678	-0.01011	0.111	0.928	0.99	ST3GAL2	1.49
cg18297161	chr10	7950702	0.09385	1.031	0.928	0.99	TAF3	33.47
cg22689954	chr18	32509513	-0.1388	1.525	0.928	0.99		46.41
cg06827167	chr2	136742919	-0.03733	0.4102	0.928	0.99	DARS	4.64
cg13388615	chr2	242878809	0.1315	1.445	0.928	0.99		49.98
cg02675502	chr2	219264639	0.009715	0.1067	0.928	0.99	CTDSP1	1.43
cg15402992	chr20	44714513	0.04479	0.4922	0.928	0.99	NCOA5	91.08
cg08511578	chr10	1403938	-0.1086	1.194	0.928	0.99	ADARB2	28.89
cg17028834	chr2	162164769	0.01008	0.1107	0.928	0.99	PSMD14	1.58
cg03171502	chr6	43104164	0.0328	0.3605	0.928	0.99	PTK7	94.93
cg01053875	chr1	19716505	-0.03307	0.3633	0.928	0.99	CAPZB	94.19
cg13817798	chr2	215596037	-0.08286	0.9105	0.928	0.99	BARD1	87.52
cg12841061	chr9	129098503	-0.1839	2.021	0.928	0.99	MVB12B	54.68
cg13809469	chr15	43802817	0.05886	0.6469	0.928	0.99	TP53BP1	4.83
cg14726606	chr1	17311524	-0.08785	0.9654	0.928	0.99		30.36
cg16978197	chr4	38101935	-0.1092	1.2	0.928	0.99	TBC1D1	82.54
cg18978163	chr9	131448476	0.1196	1.315	0.928	0.99	SET	57.9
cg01154032	chr3	67574543	-0.1211	1.331	0.928	0.99	SUCLG2	74.64
cg12112151	chr14	104161272	-0.05893	0.6476	0.928	0.99	KLC1	89.71
cg09019425	chr5	90541647	-0.05673	0.6235	0.928	0.99		91.1
cg21208104	chr4	119273361	0.02729	0.2999	0.928	0.99	PRSS12	4.08
cg04903544	chr2	241835798	0.07936	0.8722	0.928	0.99	C2orf54	36.94
cg12308675	chr2	239169537	-0.06992	0.7685	0.928	0.99	PER2	89.56
cg15134438	chr2	175854938	0.1137	1.249	0.928	0.99	CHN1	16.65
cg10843037	chr21	33750604	-0.04119	0.4527	0.928	0.99	URB1	92.12
cg05324991	chr2	103089081	0.09294	1.022	0.928	0.99	SLC9A4	15.04
cg15379240	chr6	26592423	-0.08525	0.937	0.928	0.99		81.76
cg00032956	chr3	49460005	0.09415	1.035	0.928	0.99	AMT	22.26
cg06223539	chr11	70517374	-0.1936	2.128	0.928	0.99	SHANK2	50.01
cg11716681	chr21	18884682	-0.0328	0.3606	0.928	0.99	CXADR	5.3
cg24734301	chr7	1937945	0.05088	0.5593	0.928	0.99	MAD1L1	89.28
cg09600509	chr2	235489160	0.06005	0.6602	0.928	0.99		89.53
cg01794322	chr1	178208875	-0.03547	0.3899	0.928	0.99	RASAL2	92.02
cg05779950	chr15	90936954	-0.05067	0.5571	0.928	0.99	IQGAP1	89.52
cg17139646	chr2	202982217	-0.1698	1.867	0.928	0.99	KIAA2012	81.07
cg00380916	chr4	185727000	0.1165	1.281	0.928	0.99	ACSL1	65.81
cg05385496	chr1	28099963	-0.01564	0.172	0.928	0.99	STX12	1.91
cg27487344	chr16	22342579	-0.08947	0.9837	0.928	0.99	POLR3E	81.43
cg01211485	chr8	90996670	-0.009276	0.102	0.928	0.99	NBN	1.15
cg03963555	chr6	36920821	0.06083	0.6689	0.928	0.99	PI16	87.57
cg27216059	chr9	35096622	-0.009115	0.1002	0.928	0.99	PIGO	1.11
cg04016326	chr12	14132940	0.2743	3.016	0.928	0.99	GRIN2B	49.62
cg06255020	chr2	46097140	0.09745	1.072	0.928	0.99	PRKCE	86.26
cg03420791	chr16	1366380	0.06465	0.7109	0.928	0.99	UBE2I	87.26
cg10451724	chr8	145019475	0.06921	0.7611	0.928	0.99	PLEC1	82.06
cg02615131	chrX	152066735	-0.1413	1.554	0.928	0.99		17.53
cg22143282	chr9	2016253	0.0243	0.2672	0.928	0.99	SMARCA2	4.1
cg22159109	chr2	68624041	-0.05033	0.5534	0.928	0.99	PLEK	93.64
cg08288795	chr19	6375402	0.01279	0.1406	0.928	0.99	PSPN	98.65
cg07251990	chr10	54727012	-0.1022	1.124	0.928	0.99		83.6
cg01079726	chr14	100485682	0.1057	1.162	0.928	0.99		85.36
cg14427553	chr4	90507575	-0.1136	1.249	0.928	0.99		18.2
cg08239458	chrX	135579472	-0.09196	1.011	0.928	0.99	HTATSF1	14.74
cg25549619	chr5	147154246	-0.1708	1.878	0.928	0.99	JAKMIP2	55.84
cg02538603	chr3	128100954	-0.07341	0.8073	0.928	0.99	EEFSEC	87.49
cg20347666	chr7	137505606	-0.1253	1.377	0.928	0.99	DGKI	50.49
cg14526204	chr19	44174404	-0.01519	0.1671	0.928	0.99	PLAUR	2.51
cg06802056	chr1	113933940	-0.009656	0.1062	0.928	0.99	MAGI3	1.17
cg11037750	chr19	41837015	0.06809	0.7489	0.928	0.99	TGFB1	39.37
cg14043652	chr18	77822187	-0.09059	0.9963	0.928	0.99		89.82
cg23142394	chr12	72665771	-0.1344	1.478	0.928	0.99	LOC283392	5.48
cg04959517	chr4	83206252	0.02107	0.2318	0.928	0.99		3.84
cg06540149	chr12	125464830	0.01213	0.1334	0.928	0.99	DHX37	98.5
cg17202446	chr5	168699311	-0.07804	0.8583	0.928	0.99	SLIT3	88.72
cg26517849	chr11	2161141	0.02051	0.2256	0.928	0.99	INS-IGF2	2.92
cg12610423	chr14	26613421	-0.08986	0.9883	0.928	0.99		17.33
cg12030567	chr5	159162909	0.05501	0.6051	0.928	0.99		34.91
cg06640718	chr6	91417950	0.04394	0.4833	0.928	0.99		92.39
cg27529944	chr8	145625213	-0.009398	0.1034	0.928	0.99	CPSF1	98.52
cg01396387	chr16	82660450	0.2092	2.301	0.928	0.99	CDH13	34.76
cg04217672	chr6	138145607	0.06435	0.7079	0.928	0.99	LOC100130476	14.21
cg21458958	chr19	14513421	-0.0782	0.8602	0.928	0.99	CD97	85.89
cg02571920	chr17	56084885	0.03874	0.4261	0.928	0.99	SFRS1	3.25
cg24361828	chr16	89964931	0.04527	0.498	0.928	0.99	TCF25	92.28
cg02659673	chr1	3817152	0.02116	0.2328	0.928	0.99	LOC100133612	5.32
cg18263084	chr7	134040555	-0.1041	1.145	0.928	0.99		20.56
cg07926928	chr12	22270039	0.07825	0.8608	0.928	0.99		91.63
cg10879986	chr1	209414832	-0.1673	1.841	0.928	0.99		47.68
cg01197005	chr5	147677420	0.1231	1.354	0.928	0.99	LOC102546294	40.39
cg05197142	chr1	65990802	-0.2172	2.389	0.928	0.99	LEPR	13.62
cg22344712	chr19	52263233	0.1328	1.461	0.928	0.99	FPR2	69.48
cg21831296	chr12	82568965	-0.2494	2.744	0.928	0.99		32.62
cg07419711	chr8	29686067	-0.1018	1.12	0.928	0.99	LOC101929470	68.76
cg02075590	chr4	125607552	-0.1121	1.233	0.928	0.99	ANKRD50	37.78
cg10556106	chr22	25344750	0.1153	1.269	0.928	0.99		44.01
cg11678726	chr2	3798935	-0.2057	2.264	0.928	0.99	DCDC2C	73.74
cg17073665	chr20	45762813	0.1168	1.285	0.928	0.99	EYA2	77.65
cg22100363	chr1	182038433	-0.387	4.258	0.928	0.99		15.26
cg19026233	chr2	210648692	0.1215	1.336	0.928	0.99	UNC80	62.41
cg10937891	chr13	112761200	0.1767	1.944	0.928	0.99	LINC00403	46.64
cg27602069	chr7	75227187	-0.1187	1.306	0.928	0.99	HIP1	66.63
cg14338025	chrX	152127622	-0.03347	0.3682	0.928	0.99	ZNF185	4.18
cg04999340	chr9	131023666	-0.05251	0.5777	0.928	0.99	GOLGA2	89.72
cg23588049	chr12	75784862	0.03257	0.3584	0.928	0.99	GLIPR1L2	4.7
cg24847612	chr11	44715335	-0.1173	1.29	0.928	0.99		64.45
cg14061423	chrX	77041452	0.03893	0.4283	0.928	0.99	ATRX	4.93
cg14879860	chr1	38022342	0.0335	0.3687	0.928	0.99	DNALI1	3.37
cg19140553	chr4	56621850	0.04721	0.5195	0.928	0.99		92.74
cg16903618	chr1	28111716	-0.1369	1.507	0.928	0.99	STX12	59.82
cg14377507	chr11	26744743	-0.1312	1.444	0.928	0.99	SLC5A12	36.17
cg22734216	chr9	6641276	-0.09192	1.012	0.928	0.99	GLDC	65.37
cg05837855	chr3	197295287	-0.1206	1.327	0.928	0.99	BDH1	30.12
cg01992512	chr21	46493156	-0.1422	1.565	0.928	0.99	ADARB1	67.21
cg18592294	chr19	2790475	0.01167	0.1284	0.928	0.99	THOP1	98.75
cg18559471	chr12	80202172	-0.03642	0.4008	0.928	0.99	PPP1R12A	93.11
cg19111723	chr1	110640834	0.05163	0.5682	0.928	0.99	LINC01397	30.54
cg14430167	chr5	38338820	0.2146	2.362	0.928	0.99	EGFLAM	58.35
cg11578066	chr3	129033893	0.01241	0.1366	0.928	0.99	H1FX	2
cg18555295	chr10	17211572	-0.09608	1.058	0.928	0.99	TRDMT1	55.65
cg13974765	chr9	127036024	0.06088	0.6702	0.928	0.99	NEK6	88.34
cg20247934	chr18	76694027	-0.1365	1.502	0.928	0.99		38.07
cg06127067	chr12	111984723	-0.03667	0.4036	0.928	0.99	ATXN2	93.06
cg05885212	chr4	2041299	-0.128	1.41	0.928	0.99		70.3
cg23428445	chr7	124405467	-0.06992	0.7698	0.928	0.99	GPR37	5.59
cg05387068	chr4	25398248	-0.1394	1.535	0.928	0.99	ANAPC4	88.43
cg07957035	chr16	49623763	0.09897	1.09	0.928	0.99	ZNF423	45.01
cg03583383	chr6	24646278	0.0219	0.2411	0.928	0.99	KIAA0319	2.12
cg10857603	chr9	3401557	-0.05527	0.6085	0.928	0.99	RFX3	90.71
cg26863200	chr6	167188846	0.04251	0.468	0.928	0.99	RPS6KA2	6.07
cg08889585	chr1	3773822	-0.01161	0.1278	0.928	0.99	DFFB	2.12
cg07086918	chr5	176784688	0.1634	1.799	0.928	0.99	RGS14	41.32
cg00338080	chr7	75889659	0.02799	0.3082	0.928	0.99	SRRM3	5.11
cg06549686	chr12	127174254	-0.1062	1.169	0.928	0.99	LOC100996671	13.45
cg13500072	chr1	36788387	0.2949	3.247	0.928	0.99	FAM176B	40.64
cg13887521	chr3	184016624	-0.02515	0.277	0.928	0.99	PSMD2	3.42
cg23545872	chr10	79074256	-0.1295	1.426	0.928	0.99	KCNMA1	75.71
cg25107997	chr3	13499368	-0.06403	0.7051	0.928	0.99		31.69
cg17316564	chr12	100557738	-0.01762	0.1941	0.928	0.99	GOLGA2L1	3.16
cg19595173	chr2	9528268	0.04457	0.4908	0.928	0.99	ASAP2	94.07
cg14773685	chr3	193852851	-0.0158	0.174	0.928	0.99	HES1	2.49
cg10716524	chr11	474509	0.02084	0.2295	0.928	0.99	PTDSS2	95.1
cg19768079	chr14	78639736	-0.2048	2.255	0.928	0.99		80.57
cg03895221	chr1	31717101	-0.3292	3.625	0.928	0.99		60.93
cg13462599	chr1	151484211	-0.03968	0.437	0.928	0.99	CGN	5.57
cg20788561	chr18	77586855	0.1789	1.97	0.928	0.99		42.09
cg14534739	chr6	33179049	-0.02331	0.2567	0.928	0.99	RING1	95.89
cg19373683	chr6	141524107	-0.2546	2.804	0.928	0.99		67.01
cg06371713	chr1	211843429	-0.02551	0.2809	0.928	0.99	NEK2	95.4
cg02467735	chr8	143999729	-0.213	2.346	0.928	0.99	CYP11B2	55.91
cg05869837	chr10	81891308	-0.104	1.145	0.928	0.99	PLAC9	27.82
cg04427323	chr14	61705564	0.09156	1.008	0.928	0.99		83.6
cg14995157	chr9	116839921	-0.1682	1.853	0.928	0.99	AMBP	54.72
cg16175604	chr3	180397436	-0.02851	0.314	0.928	0.99	CCDC39	3.76
cg24986225	chr12	110640808	0.0958	1.055	0.928	0.99	IFT81	86.31
cg07889185	chr16	14020235	-0.07768	0.8556	0.928	0.99	ERCC4	88.13
cg11401293	chr21	47404268	0.1734	1.91	0.928	0.99	COL6A1	35.88
cg21291356	chr19	52692821	-0.04365	0.4808	0.928	0.99	PPP2R1A	5.99
cg22816534	chr1	8877774	0.01046	0.1152	0.928	0.99	RERE	1.44
cg05802545	chr1	107921855	0.1608	1.771	0.928	0.99	NTNG1	28.34
cg13915219	chr3	43144085	-0.03666	0.4038	0.928	0.99	C3orf39	92.45
cg22193736	chr11	18127676	0.02736	0.3014	0.928	0.99	SAAL1	3.24
cg16803613	chr12	7583651	0.08702	0.9585	0.928	0.99	CD163L1	30.12
cg05179394	chr1	92713988	0.04197	0.4624	0.928	0.99	GLMN	91.53
cg17918285	chr14	50470503	-0.01175	0.1294	0.928	0.99	C14orf182	2.31
cg16445476	chr16	75163113	0.08223	0.9058	0.928	0.99		78.5
cg10494639	chr8	61835119	-0.1778	1.958	0.928	0.99		70.49
cg10422823	chr1	202898476	-0.09456	1.042	0.928	0.99	KLHL12	81.45
cg12104884	chr13	100459199	-0.1321	1.456	0.928	0.99	CLYBL	74.75
cg19456914	chr2	241530156	-0.09281	1.023	0.928	0.99	CAPN10	92.05
cg22992755	chr2	98918560	0.1525	1.68	0.928	0.99	VWA3B	76.43
cg01169021	chr5	140792918	0.2485	2.738	0.928	0.99	PCDHGA4	19.61
cg17886844	chr4	141642284	0.1385	1.526	0.928	0.99	TBC1D9	73.02
cg22699462	chr2	88510846	-0.1154	1.272	0.928	0.99		77.93
cg26094232	chr11	72148947	0.105	1.157	0.928	0.99		21.3
cg16780939	chr12	56753945	0.03819	0.4208	0.928	0.99	STAT2	4.53
cg13947303	chr5	16522381	-0.09344	1.03	0.928	0.99	FAM134B	79.86
cg22700731	chr1	33733373	-0.04503	0.4962	0.928	0.99	ZNF362	89.82
cg19573997	chr12	104161495	-0.04402	0.485	0.928	0.99		91.31
cg18208853	chr14	60559200	-0.02198	0.2422	0.928	0.99	C14orf135	3.48
cg06055730	chr6	136574747	0.06413	0.7066	0.928	0.99		72.2
cg00851208	chr2	142088651	-0.1721	1.896	0.928	0.99	LRP1B	30.73
cg00405620	chr20	30619522	0.03717	0.4096	0.928	0.99	CCM2L	5.18
cg25503153	chr17	72894598	-0.1007	1.109	0.928	0.99		55.34
cg00771376	chr20	57264156	-0.1305	1.438	0.928	0.99	NPEPL1	46.75
cg22020194	chr11	45307911	0.01041	0.1147	0.928	0.99	SYT13	1.22
cg07002198	chr11	64852625	-0.02458	0.2709	0.928	0.99	CDCA5	95.54
cg23305936	chr5	35781648	-0.2796	3.081	0.928	0.99	SPEF2	50.6
cg04733382	chr2	62424219	-0.02744	0.3024	0.928	0.99	B3GNT2	4.15
cg23786747	chr10	64320150	0.4992	5.502	0.928	0.99	ZNF365	44.74
cg04130163	chr4	42401214	-0.2412	2.658	0.928	0.99	SHISA3	32.22
cg01505275	chr11	4628823	-0.2148	2.367	0.928	0.99	TRIM68	42.76
cg03383916	chr14	55879649	0.09189	1.013	0.928	0.99	ATG14	40.61
cg17126901	chr7	131241337	-0.01347	0.1485	0.928	0.99	PODXL	2.13
cg07003563	chr1	113161334	0.01863	0.2054	0.928	0.99	CAPZA1	2.88
cg03891598	chr16	83986782	-0.01254	0.1382	0.928	0.99	OSGIN1	2.18
cg25066938	chr5	17850342	0.3318	3.657	0.928	0.99		52.19
cg26692463	chr17	71898341	0.0216	0.2381	0.928	0.99		3.42
cg08042092	chr5	175815846	-0.04189	0.4618	0.928	0.99	NOP16	5.72
cg26123029	chr2	492294	-0.1681	1.852	0.928	0.99		43.41
cg24875961	chr5	171200483	0.1084	1.195	0.928	0.99		79.74
cg10204053	chr19	36630888	-0.01037	0.1143	0.928	0.99	CAPNS1	1.35
cg13635072	chr6	72861782	-0.14	1.543	0.928	0.99	RIMS1	34.94
cg23230220	chrX	53241078	-0.0448	0.4939	0.928	0.99	KDM5C	92.74
cg20231444	chr13	113429356	-0.04066	0.4482	0.928	0.99	ATP11A	95.67
cg22944912	chr6	130364747	0.07524	0.8295	0.928	0.99	L3MBTL3	79.35
cg23342980	chr15	27111478	0.2132	2.35	0.928	0.99	GABRA5	39.39
cg02959303	chr7	127629972	0.04567	0.5035	0.928	0.99	SND1	92.38
cg26432608	chr6	149970932	-0.06785	0.748	0.928	0.99	KATNA1	83.7
cg02921634	chr21	43109546	0.3138	3.46	0.928	0.99	NCRNA00111	76.61
cg03649284	chr1	52345292	0.09516	1.049	0.928	0.99	NRD1	81.76
cg00547614	chr6	7107703	0.009055	0.09983	0.928	0.99	RREB1	1.24
cg11146208	chr15	94163044	-0.1194	1.317	0.928	0.99		83.05
ch.11.1772738R	chr11	82136808	0.02827	0.3117	0.928	0.99		4.2
cg11760823	chr9	80047619	0.05101	0.5624	0.928	0.99	GNA14	91.79
cg01825276	chr6	76469240	0.08612	0.9494	0.928	0.99	MYO6	81.82
cg06910299	chr4	2758074	0.02926	0.3226	0.928	0.99	TNIP2	2.68
cg21437345	chr17	47209216	0.1638	1.806	0.928	0.99	B4GALNT2	75.17
cg20973598	chr21	43658613	-0.0508	0.5601	0.928	0.99	ABCG1	92.6
cg18830687	chr17	66298463	0.09444	1.041	0.928	0.99	ARSG	78.27
cg16691844	chr10	123671220	0.0231	0.2547	0.928	0.99	ATE1	95.07
cg13959371	chr1	4663943	-0.1942	2.142	0.928	0.99		35.18
cg25073614	chr21	44840368	-0.06312	0.696	0.928	0.99	SIK1	85.71
cg24903850	chr4	37244839	0.03017	0.3327	0.928	0.99		5.14
cg03419320	chr4	152327153	-0.06464	0.7127	0.928	0.99		86.96
cg08957605	chr2	238274537	-0.1565	1.725	0.928	0.99	COL6A3	79.36
cg04880418	chr11	6231398	-0.05868	0.6471	0.928	0.99	C11orf42	86.9
cg13451356	chr1	40598648	-0.2237	2.466	0.928	0.99		31.14
cg02274236	chr7	70258649	-0.06572	0.7247	0.928	0.99		92.05
cg05279086	chr10	3753057	-0.06969	0.7685	0.928	0.99	LOC105376360	75.27
cg06624956	chr5	72139881	0.04484	0.4945	0.928	0.99	TNPO1	90.75
cg01677327	chr8	142050516	0.1236	1.363	0.928	0.99		78.29
cg11090826	chr3	69101654	0.01585	0.1748	0.928	0.99	TMF1	2.24
cg15505294	chr14	21051204	-0.1589	1.752	0.928	0.99	RNASE11	86.28
cg21604496	chr3	49060847	-0.06563	0.7239	0.928	0.99	NDUFAF3	86.94
cg02060698	chr6	108881455	0.02974	0.328	0.928	0.99	FOXO3	5.17
cg14465057	chr15	51581239	-0.04405	0.4859	0.928	0.99	CYP19A1	92.93
cg00546268	chr12	45443735	-0.3322	3.665	0.928	0.99	DBX2	51.52
cg13951268	chr7	134931082	-0.2186	2.411	0.928	0.99	STRA8	63.17
cg21550978	chr16	86754605	0.2191	2.417	0.928	0.99		51.47
cg18685565	chrX	100542941	0.1143	1.261	0.928	0.99	TAF7L	20.08
cg13826873	chr3	167098267	0.1426	1.573	0.928	0.99	ZBBX	11.47
cg07217954	chr7	1067459	0.2444	2.696	0.928	0.99	C7orf50	18.6
cg04635735	chr7	44259819	0.2737	3.019	0.928	0.99	CAMK2B	87.15
cg05988548	chr7	38695932	0.07355	0.8113	0.928	0.99		13.12
cg27551718	chr19	39572000	-0.05418	0.5976	0.928	0.99		91.54
cg27576367	chr1	68151571	-0.01124	0.124	0.928	0.99	GADD45A	2.11
cg20223206	chr12	99130587	0.08031	0.8859	0.928	0.99	ANKS1B	82.01
cg09954323	chr1	177140494	-0.2224	2.454	0.928	0.99	BRINP2	40.78
cg14744870	chr2	202273312	0.04037	0.4454	0.928	0.99	TRAK2	93.24
cg06746884	chrX	31285129	0.03131	0.3454	0.928	0.99	DMD	4.98
cg24000087	chr1	203020660	-0.1223	1.349	0.928	0.99	PPFIA4	61.92
cg16323843	chr3	49711263	0.01708	0.1884	0.928	0.99	APEH	2.97
cg17341926	chr21	35084769	-0.03239	0.3574	0.928	0.99	ITSN1	93.38
cg26767389	chr13	30594417	-0.1203	1.327	0.928	0.99		29.14
cg03557135	chr1	91425292	0.09379	1.035	0.928	0.99	ZNF644	88.88
cg13219833	chrX	151093358	0.05407	0.5966	0.928	0.99	MAGEA4	92.06
cg25848052	chr6	15304409	-0.06582	0.7262	0.928	0.99	JARID2	86.82
cg00152799	chr18	54306261	0.2273	2.508	0.928	0.99	TXNL1	14.68
cg10145545	chr10	97470684	-0.02729	0.3011	0.928	0.99	ENTPD1	94.03
cg25161114	chr18	61089948	0.02323	0.2563	0.928	0.99	VPS4B	2.74
cg11347903	chr7	112050578	0.1412	1.559	0.928	0.99		62.27
cg26535805	chr19	54372556	0.02165	0.2389	0.928	0.99	MYADM	3.16
cg21605369	chr6	76092436	0.07473	0.8247	0.928	0.99	FILIP1	86.23
cg19802476	chr10	126729943	-0.02349	0.2592	0.928	0.99	CTBP2	94.55
cg25002069	chr17	29937616	0.1096	1.209	0.928	0.99		65.3
cg01356558	chr13	113537271	-0.03384	0.3734	0.928	0.99	ATP11A	95.79
cg01922211	chr18	13302671	-0.105	1.158	0.928	0.99	LDLRAD4	14.02
cg21165395	chr12	109606681	-0.09715	1.072	0.928	0.99	ACACB	83.15
cg01169726	chr7	96654425	0.04	0.4414	0.928	0.99	DLX5	6.62
cg16782885	chr8	11541421	-0.2373	2.619	0.928	0.99		28.14
cg17384440	chr19	39832197	0.03243	0.358	0.928	0.99	SAMD4B	5.17
cg15874698	chr7	850164	0.1499	1.655	0.928	0.99		73.06
cg13174660	chr2	71137834	0.0473	0.522	0.928	0.99	VAX2	90.39
cg24382689	chrX	150869710	-0.09583	1.058	0.928	0.99	PRRG3	86.27
cg12094222	chr5	37886857	0.0744	0.8212	0.928	0.99		12.38
cg20574381	chr11	8755051	-0.08319	0.9181	0.928	0.99	ST5	84.59
cg17799040	chr2	235277703	0.1233	1.361	0.928	0.99		37.22
cg03830690	chr16	14513496	0.07145	0.7886	0.928	0.99		86.89
cg05950123	chr12	131323930	-0.02696	0.2976	0.928	0.99	STX2	2.71
cg05063096	chr3	143689810	-0.104	1.148	0.928	0.99	C3orf58	5.74
cg06629130	chr18	44787585	-0.1776	1.96	0.928	0.99		8.87
cg19815565	chr18	77917615	-0.3355	3.704	0.928	0.99	LOC100130522	69.31
cg18222759	chr14	22989081	-0.07908	0.8729	0.928	0.99		82.69
cg14709292	chr3	131081177	0.1542	1.703	0.928	0.99	NUDT16P	14.69
cg22368204	chr20	62055252	-0.1226	1.353	0.928	0.99	KCNQ2	24.9
cg25103007	chr11	8285724	-0.03221	0.3556	0.928	0.99	LMO1	5.85
cg04772319	chr20	20724530	-0.09307	1.027	0.928	0.99		48.74
cg00022900	chr8	94143534	-0.2489	2.747	0.928	0.99		81.17
cg01434396	chr10	127335150	0.0809	0.893	0.928	0.99		14.74
cg14283922	chr1	226374283	-0.009392	0.1037	0.928	0.99	ACBD3	1.68
cg25963412	chr4	8412369	0.07184	0.7931	0.928	0.99	ACOX3	33.89
cg15564972	chr6	79787561	-0.009528	0.1052	0.928	0.99	PHIP	1.33
cg21289077	chr1	202897671	-0.1511	1.669	0.928	0.99	KLHL12	22.16
cg01899130	chr14	55348681	0.09439	1.042	0.928	0.99	GCH1	24.51
cg18372141	chr5	10104138	0.1279	1.412	0.928	0.99		89.87
cg18976581	chr11	117265446	-0.05605	0.6188	0.928	0.99	CEP164	91.47
cg21348233	chr17	80011878	0.06416	0.7084	0.928	0.99	GPS1	85.5
cg19424078	chr11	747111	-0.0161	0.1777	0.928	0.99	TALDO1	2.17
cg23151453	chr8	141312892	-0.08818	0.9736	0.928	0.99	TRAPPC9	85.37
cg17566394	chr12	48597758	0.126	1.391	0.928	0.99	OR10AD1	87.34
cg08129420	chr8	51449266	-0.2677	2.955	0.928	0.99	SNTG1	43.71
cg17149920	chr10	101190611	-0.02783	0.3073	0.928	0.99	GOT1	3.55
cg14183444	chr1	875606	-0.02316	0.2558	0.928	0.99	SAMD11	3.04
cg07961887	chr8	82192601	-0.011	0.1214	0.928	0.99	FABP5	1.34
cg00230753	chr17	28504890	0.04574	0.5051	0.928	0.99	NSRP1	91.23
cg04783849	chr7	34248991	0.07344	0.8109	0.928	0.99		80.28
cg27453496	chr5	119866291	0.2819	3.113	0.928	0.99	PRR16	71.7
cg09486804	chr6	2582675	0.09834	1.086	0.928	0.99		23.66
cg22692767	chr7	36693034	0.1291	1.425	0.928	0.99	AOAH	77.43
cg00169401	chr1	249111280	-0.06265	0.6918	0.928	0.99	SH3BP5L	88.44
cg19490180	chr22	37470949	-0.1029	1.136	0.928	0.99	TMPRSS6	20.12
cg10417499	chr10	105275456	-0.1524	1.683	0.928	0.99	NEURL1-AS1	42.93
cg23124613	chr15	89731485	0.04456	0.492	0.928	0.99	ABHD2	92.88
cg24364031	chr11	124753277	-0.1381	1.525	0.928	0.99		81.05
cg11122611	chr2	220149950	-0.05872	0.6485	0.928	0.99	DNAJB2	88.19
cg26735543	chr13	94932761	0.2393	2.643	0.928	0.99	GPC6	46.63
cg26528311	chr1	38462546	0.08945	0.9878	0.928	0.99	FHL3	71.38
cg04305427	chr16	57794811	0.01306	0.1443	0.928	0.99	KIFC3	98.46
cg11723452	chr1	117210814	0.09435	1.042	0.928	0.99	IGSF3	50.38
cg21431964	chr10	74919046	-0.1122	1.239	0.928	0.99	ECD	14.69
cg19750031	chr3	108855133	0.09632	1.064	0.928	0.99	FLJ22763	80.81
cg20061364	chr6	160582602	-0.1641	1.812	0.928	0.99		51.12
cg14961598	chrX	63614857	-0.2903	3.206	0.928	0.99	MTMR8	16.91
cg14326413	chr4	81123380	-0.1288	1.422	0.928	0.99	PRDM8	17.18
cg22760086	chr17	21116917	-0.02812	0.3105	0.928	0.99	TMEM11	3.06
cg05193411	chr4	113558554	0.02596	0.2867	0.928	0.99	LARP7	5.2
cg20336122	chr8	54165371	-0.2168	2.395	0.928	0.99	OPRK1	89.5
cg00659811	chr6	73074145	0.2258	2.494	0.928	0.99	RIMS1	32.87
cg10822038	chr7	28887696	0.0653	0.7213	0.928	0.99		87.74
cg14448145	chr20	62525650	0.06998	0.773	0.928	0.99	DNAJC5	15.46
cg21135682	chr14	74353276	-0.01365	0.1507	0.928	0.99	ZNF410	2.32
cg07943630	chr16	30108588	0.05454	0.6024	0.928	0.99	YPEL3	94.33
cg26308477	chr20	44065479	0.01377	0.1521	0.928	0.99		2.04
cg04865565	chr17	47131481	0.05388	0.5952	0.928	0.99	IGF2BP1	89.34
cg10213724	chr18	77711851	0.01251	0.1382	0.928	0.99	PQLC1	2.07
cg18665513	chr4	8087448	-0.3039	3.357	0.928	0.99	ABLIM2	63.15
cg08992050	chr12	44152940	-0.05817	0.6426	0.928	0.99	IRAK4	4.07
cg01610333	chr7	45184614	0.0788	0.8706	0.928	0.99		24.46
cg08305803	chr16	28565427	0.0115	0.127	0.928	0.99	CCDC101	1.66
cg01176121	chr19	37463254	-0.1146	1.266	0.928	0.99	ZNF568	83.38
cg22123729	chr4	54232041	-0.01678	0.1854	0.928	0.99	SCFD2	2.35
cg20152871	chr8	129121542	0.08087	0.8935	0.928	0.99		11.66
cg02076713	chr2	107974827	-0.2235	2.469	0.928	0.99		61.95
cg05820192	chr12	106529200	-0.04949	0.5468	0.928	0.99	NUAK1	93.31
cg26764180	chrX	133941194	-0.0309	0.3414	0.928	0.99	FAM122C	3.04
cg07681512	chrX	118827369	0.1023	1.13	0.928	0.99	SEPT6	7.89
cg03554159	chr8	146155883	-0.04415	0.4878	0.928	0.99	ZNF16	94.37
cg20437604	chr1	150954554	0.07942	0.8776	0.928	0.99	ANXA9	47.54
cg18030286	chr5	60106672	0.07791	0.8609	0.928	0.99	ELOVL7	16.87
cg15188881	chr8	103572505	-0.03931	0.4344	0.928	0.99	ODF1	92.85
cg26264494	chr15	42565152	-0.02272	0.251	0.928	0.99	TMEM87A	2.29
cg03506657	chr7	139719167	0.1683	1.86	0.928	0.99	TBXAS1	65.74
cg08098950	chr16	4033226	-0.09746	1.077	0.928	0.99	ADCY9	37
cg23623386	chr1	63793318	0.0455	0.5028	0.928	0.99		5.68
cg16629262	chr7	4187759	0.2058	2.274	0.928	0.99	SDK1	54.59
cg17152492	chr2	165698655	-0.02431	0.2686	0.928	0.99	LOC101929633	2.47
cg25924823	chr8	145113480	0.01142	0.1263	0.928	0.99	OPLAH	98.79
cg12228918	chr17	72194513	-0.09284	1.026	0.928	0.99		38.87
cg18582520	chr15	40931170	0.04339	0.4796	0.928	0.99	CASC5	90.73
cg03188183	chr17	62066192	0.07017	0.7755	0.928	0.99		19.12
cg00797142	chr8	90998279	0.03644	0.4027	0.928	0.99	NBN	91.44
cg25541666	chr5	87848492	0.236	2.608	0.928	0.99	LOC645323	49.92
cg21085535	chr16	2932904	0.03833	0.4236	0.928	0.99	FLYWCH2	5.2
cg07275665	chrX	10139582	-0.124	1.371	0.928	0.99	CLCN4	75.65
cg14044785	chr2	43560368	-0.08953	0.9895	0.928	0.99	THADA	16.13
ch.3.1455028R	chr3	66449468	0.03011	0.3328	0.928	0.99	LRIG1	4.36
cg03151794	chr12	109725830	-0.145	1.603	0.928	0.99	FOXN4	51.89
cg27445400	chr20	44660861	-0.0112	0.1238	0.928	0.99	SLC12A5	1.4
cg10975033	chr14	104937088	-0.06348	0.7017	0.928	0.99		42.61
cg23591803	chr1	211816097	0.02726	0.3013	0.928	0.99		93.14
cg03205007	chr2	55845736	-0.03102	0.3428	0.928	0.99	SMEK2	6.07
cg21621645	chr6	32809263	-0.0458	0.5063	0.928	0.99	PSMB8	92.98
cg17827937	chr18	73056373	0.2635	2.912	0.928	0.99		51.87
cg12208638	chr11	66317822	-0.6867	7.592	0.928	0.99	ACTN3	55.93
cg07203320	chr3	139108984	-0.05035	0.5567	0.928	0.99	COPB2	7.28
cg09032914	chr16	73913076	0.1274	1.409	0.928	0.99		25.5
cg05487210	chr13	114807638	-0.1693	1.872	0.928	0.99	RASA3	51.02
cg04305374	chr15	57617681	-0.03636	0.4019	0.928	0.99		91.53
cg06451739	chr5	170108303	-0.01964	0.2172	0.928	0.99	KCNIP1	2.32
cg02254650	chr1	214521570	-0.02548	0.2817	0.928	0.99		94.55
cg01999212	chrX	68047865	-0.01197	0.1324	0.928	0.99	EFNB1	2.14
cg08691146	chr2	17952538	-0.02795	0.3091	0.928	0.99	GEN1	94.09
cg01562537	chr11	44899805	-0.1549	1.712	0.928	0.99	TSPAN18	39.83
cg03484853	chr8	93030117	0.05716	0.632	0.928	0.99	RUNX1T1	91.57
cg19344082	chr22	35546764	0.05901	0.6525	0.928	0.99	LINC01399	16.23
cg10040091	chr1	28191154	-0.0946	1.046	0.928	0.99		48.79
cg04389709	chr12	132969187	-0.2064	2.282	0.928	0.99		69.43
cg18876990	chr14	23938456	-0.0141	0.1558	0.928	0.99	NGDN	2.24
cg14892222	chr15	34671426	0.0438	0.4843	0.928	0.99	GOLGA8A	90.81
cg06059147	chr1	17567233	0.1261	1.394	0.928	0.99	PADI1	86.29
cg21429725	chr3	196693809	0.2944	3.255	0.928	0.99	PIGZ	67.59
cg16540738	chr17	5489116	-0.08562	0.9467	0.928	0.99	NLRP1	90.79
cg26009702	chr2	20178592	-0.05963	0.6594	0.928	0.99	WDR35	90.99
cg21810604	chr7	99699701	-0.05117	0.5658	0.928	0.99	MCM7	5.32
cg04221225	chr1	22263951	-0.01444	0.1596	0.928	0.99	HSPG2	2.12
cg20749283	chr15	69755176	-0.0133	0.1471	0.928	0.99		2.4
cg00815519	chr1	228341886	-0.09727	1.076	0.928	0.99	GJC2	82.79
cg25305774	chr8	95459857	0.1079	1.193	0.928	0.99	RAD54B	73.79
cg17903506	chr10	88395453	-0.1508	1.667	0.928	0.99		28
cg05270892	chr11	45731476	-0.3002	3.32	0.928	0.99		63.15
cg13750350	chr19	4004503	0.0425	0.47	0.928	0.99		92.17
cg04004822	chr1	244545780	0.106	1.172	0.928	0.99	C1orf100	84.83
cg03137792	chr6	7204780	0.04681	0.5177	0.928	0.99	RREB1	93.97
cg04377134	chr17	74024269	-0.04302	0.4758	0.928	0.99	EVPL	91.31
cg14773294	chr22	29628624	-0.107	1.183	0.928	0.99	EMID1	84.69
cg04515572	chr16	2107413	-0.06072	0.6715	0.928	0.99	TSC2	87.93
cg24587216	chr16	81532750	-0.1046	1.157	0.928	0.99	CMIP	72.81
cg16950487	chr6	166797061	0.01176	0.13	0.928	0.99	BRP44L	2.22
cg19442889	chr8	41639488	0.07242	0.801	0.928	0.99	ANK1	89.99
cg06416885	chr4	100009900	0.009426	0.1043	0.928	0.99	ADH5	1.24
cg25004679	chr17	74722398	-0.01699	0.188	0.928	0.99	C17orf95	1.99
cg02424378	chr2	85360601	-0.009317	0.1031	0.928	0.99	TCF7L1	1.34
cg02842003	chr2	238131843	-0.05365	0.5935	0.928	0.99		15.24
cg23001084	chr15	63322611	0.1454	1.609	0.928	0.99		31.67
cg12780322	chr4	57334163	-0.02981	0.3298	0.928	0.99	SRP72	4.18
cg17931975	chr5	99870875	0.0679	0.7511	0.928	0.99	FAM174A	4.15
cg01665554	chr5	142177128	0.06278	0.6946	0.928	0.99	ARHGAP26	88.69
cg26312131	chr18	32622702	-0.1656	1.832	0.928	0.99	MAPRE2	71.22
cg19447025	chr6	33335436	0.09081	1.005	0.928	0.99	LYPLA2P1	88.11
cg07709681	chr15	34393712	0.04899	0.542	0.928	0.99	PGBD4	3.72
cg26813557	chr13	114285960	-0.06125	0.6777	0.928	0.99	TFDP1	86.11
cg12493036	chr17	45013245	-0.09634	1.066	0.928	0.99	GOSR2	77.22
cg19491388	chr14	76384231	0.04139	0.458	0.928	0.99	TTLL5	90.63
cg00944862	chr4	3512250	0.03624	0.401	0.928	0.99		93.43
cg07818260	chr10	789894	0.1203	1.331	0.928	0.99		75.36
cg11165385	chr13	112295812	-0.1708	1.89	0.928	0.99		27.72
cg07724433	chr4	147443257	0.009669	0.107	0.928	0.99	SLC10A7	1.46
cg19463796	chr7	157793110	-0.07342	0.8124	0.928	0.99	PTPRN2	27.95
cg03648063	chr11	73003742	0.08091	0.8953	0.928	0.99	P2RY6	68.73
cg17001881	chr16	66362389	-0.0336	0.3719	0.928	0.99		93.41
cg23821003	chr12	131494244	-0.1594	1.764	0.928	0.99	GPR133	71.16
cg15609578	chrX	119710532	0.1181	1.307	0.928	0.99	CUL4B	88.73
cg05293881	chr7	128548977	-0.1419	1.57	0.928	0.99	KCP	61.65
cg05611091	chr2	104075890	-0.1439	1.593	0.928	0.99		16.49
cg13315147	chr10	135341528	-0.3611	3.996	0.928	0.99	CYP2E1	32.61
cg10477088	chr22	50118821	-0.1875	2.075	0.928	0.99		16.44
cg00793648	chr14	94548768	-0.0874	0.9674	0.928	0.99	DDX24	85.31
cg19200719	chr17	80809670	0.07482	0.8281	0.928	0.99	TBCD	87.27
cg02893036	chr14	105211665	-0.04531	0.5015	0.928	0.99	ADSSL1	92.03
cg17772490	chr12	57119086	0.0141	0.1561	0.928	0.99	NACA	2.5
cg07746245	chr17	79680420	-0.11	1.218	0.928	0.99	SLC25A10	67.29
cg22823081	chr12	74564847	-0.1424	1.576	0.928	0.99		76.62
cg03059807	chr10	134460468	-0.03157	0.3495	0.928	0.99	INPP5A	94.8
cg15225105	chr11	64808343	0.02466	0.2729	0.928	0.99	SAC3D1	3.24
cg05522180	chr22	18464409	0.2196	2.431	0.928	0.99	MIR648	93.03
cg19609284	chr5	72143978	-0.01449	0.1604	0.928	0.99	TNPO1	2.22
cg14986864	chrX	30885676	-0.07437	0.8233	0.928	0.99	TAB3	85.39
cg13426544	chr11	65729012	-0.009286	0.1028	0.928	0.99	SART1	1.25
cg26109240	chr8	105471635	0.1957	2.166	0.928	0.99	DPYS	79.75
cg15108073	chr6	136601215	-0.04089	0.4527	0.928	0.99	BCLAF1	92.77
cg05677133	chr3	184043719	0.164	1.816	0.928	0.99	EIF4G1	92.99
cg22840464	chr8	145016828	0.04849	0.5368	0.928	0.99	PLEC1	2.09
cg06937717	chr7	151145554	-0.2219	2.457	0.928	0.99		51.09
cg22258527	chr8	143616587	0.1901	2.105	0.928	0.99	BAI1	71.55
cg13823511	chr2	150920147	0.217	2.403	0.928	0.99		70.51
cg05107340	chr22	18111745	0.06675	0.7391	0.928	0.99	ATP6V1E1	4.16
cg22408544	chr12	22778757	0.02728	0.3021	0.928	0.99	ETNK1	4.07
cg05721377	chr17	11923905	0.02687	0.2976	0.928	0.99	MAP2K4	4.43
cg02947456	chr11	85804536	0.2171	2.405	0.928	0.99		73.63
cg03423123	chrX	134125181	-0.2046	2.266	0.928	0.99	LOC644538	18.38
cg03222382	chr7	150797505	-0.02	0.2215	0.928	0.99	AGAP3	96.5
cg04161576	chr6	53158523	0.07761	0.8595	0.928	0.99	ELOVL5	30.93
cg06111799	chr3	107941434	-0.08805	0.9752	0.928	0.99	IFT57	20.75
cg06563149	chr19	47778116	-0.03306	0.3661	0.928	0.99	PRR24	5.85
cg03230456	chr2	74939268	0.1168	1.293	0.928	0.99		71.48
cg03709850	chr17	46970000	-0.01015	0.1125	0.928	0.99	ATP5G1	1.4
cg21649325	chr7	138820966	0.05477	0.6067	0.928	0.99	TTC26	89.22
cg09333154	chr21	17911663	0.05295	0.5865	0.928	0.99	MIRLET7C	89.13
cg02837488	chr7	73868870	-0.009577	0.1061	0.928	0.99	GTF2IRD1	1.31
cg01829945	chr2	192540664	-0.1458	1.615	0.928	0.99		47.23
cg20044918	chr10	134908622	0.2177	2.412	0.928	0.99	GPR123	51.18
cg11120971	chr7	101468104	0.2628	2.911	0.928	0.99	CUX1	59.59
cg06054715	chr9	140292845	0.2199	2.435	0.928	0.99	EXD3	58.91
cg02597269	chr16	77225049	-0.01265	0.1401	0.928	0.99	MON1B	2.2
cg08059859	chr19	50303211	-0.07739	0.8573	0.928	0.99	AP2A1	67.76
cg02461295	chr5	16723715	-0.04839	0.5361	0.928	0.99	MYO10	88.32
cg09557136	chr19	51587166	-0.1382	1.531	0.928	0.99	KLK14	31.2
cg21097090	chr5	118693764	-0.2206	2.444	0.928	0.99	TNFAIP8	60.89
cg07639473	chr16	2270781	-0.03295	0.365	0.928	0.99		93.81
cg08727352	chr6	33264844	0.1701	1.884	0.928	0.99	RGL2	63.7
cg01165647	chr14	98702802	0.2169	2.403	0.928	0.99		44.27
cg21569576	chr5	137797130	-0.09686	1.073	0.928	0.99		49.85
cg05560333	chr1	233432602	-0.07894	0.8745	0.928	0.99	PCNXL2	36.06
cg11594934	chr15	41837499	-0.1028	1.139	0.928	0.99	RPAP1	74.65
cg17267961	chr17	76964579	-0.04783	0.53	0.928	0.99		91.77
cg04714088	chr16	81478359	0.009098	0.1008	0.928	0.99	CMIP	1.17
cg07693262	chr6	37625029	0.1893	2.098	0.928	0.99	MDGA1	54.5
cg22723276	chr5	26329780	0.2734	3.029	0.928	0.99		25.84
cg18288035	chr5	158446138	0.07365	0.816	0.928	0.99	EBF1	14.54
cg11684022	chr1	247495769	-0.0464	0.5141	0.928	0.99	ZNF496	4.16
cg03462130	chr7	5631268	0.06511	0.7214	0.928	0.99	FSCN1	11.75
cg04332138	chr2	143426450	-0.2077	2.301	0.928	0.99		73.35
cg27541078	chr4	37245717	-0.082	0.9086	0.928	0.99	NWD2	4.85
cg21489606	chr10	104359009	0.07243	0.8026	0.928	0.99	SUFU	88.56
cg21942823	chr9	87282548	-0.08588	0.9516	0.928	0.99	NTRK2	9.87
cg26936230	chrX	47479593	-0.03676	0.4074	0.928	0.99	SYN1	4.2
cg13486833	chr15	71507300	-0.315	3.491	0.928	0.99	THSD4	56.72
cg17201590	chr10	115530617	0.09318	1.033	0.928	0.99	PLEKHS1	24.11
cg21391714	chr1	160343604	-0.05951	0.6596	0.928	0.99		85.32
cg04999950	chr1	2479645	-0.02463	0.2729	0.928	0.99		4.47
cg09873502	chr8	54752785	0.0555	0.6152	0.928	0.99	ATP6V1H	87.14
cg19003337	chr17	39780836	-0.1182	1.31	0.928	0.99	KRT17	80.14
cg15411820	chr3	72705137	-0.1545	1.712	0.928	0.99		58.14
cg23649784	chr1	156105746	-0.01382	0.1532	0.928	0.99	LMNA	98.28
cg21159251	chr2	122113915	0.04622	0.5123	0.928	0.99	CLASP1	10.86
cg14781281	chr6	29974868	0.05877	0.6514	0.928	0.99	HLA-J	3.15
cg16596070	chr10	14579476	0.2983	3.306	0.928	0.99	FAM107B	60.99
cg26525568	chr6	31929592	-0.03874	0.4294	0.928	0.99	SKIV2L	94.76
cg15824316	chr12	117317338	-0.07208	0.7989	0.928	0.99	HRK	7.95
cg21063710	chr13	73035594	0.1216	1.348	0.928	0.99		39.9
cg06310713	chr4	169765027	0.03219	0.3568	0.928	0.99	PALLD	93.88
cg23003783	chr5	178422071	0.2722	3.017	0.928	0.99	GRM6	45.34
cg22833508	chr13	74864782	-0.1503	1.666	0.928	0.99		38.14
cg12944017	chr18	264576	-0.05271	0.5842	0.928	0.99	THOC1	90.29
cg19642433	chr12	64783703	-0.1142	1.265	0.928	0.99	C12orf56	66.59
cg07447116	chr2	37892556	-0.03027	0.3355	0.928	0.99	CDC42EP3	94.54
cg14044426	chr6	32160798	0.1153	1.278	0.928	0.99	GPSM3	75.52
cg20823662	chr18	73118874	-0.2455	2.721	0.928	0.99		58.23
cg21912415	chr22	26463005	0.06622	0.7342	0.928	0.99		5.68
ch.4.115542586R	chr4	115323137	0.03245	0.3598	0.928	0.99		4.83
cg15942974	chr4	4544103	0.02364	0.2621	0.928	0.99	STX18	2.37
cg08900426	chr11	75132468	0.07437	0.8245	0.928	0.99		88.68
cg09689991	chr4	48522801	-0.04493	0.4982	0.928	0.99	FRYL	91.47
cg22484898	chr9	132772665	-0.1083	1.201	0.928	0.99	FNBP1	56.72
cg04347874	chr14	36987408	-0.2432	2.696	0.928	0.99	NKX2-1	17.97
cg05161119	chr4	785696	-0.1163	1.29	0.928	0.99	CPLX1	39.23
cg02586212	chr1	192544902	-0.03752	0.416	0.928	0.99	RGS1	92.23
cg17406542	chr5	167693469	0.04334	0.4805	0.928	0.99		87.13
cg02960977	chr17	27466774	-0.08781	0.9736	0.928	0.99	MYO18A	78.67
cg20264462	chr10	27276908	-0.1048	1.162	0.928	0.99		69.24
cg23469512	chr16	15594798	0.2678	2.97	0.928	0.99	C16orf45	63.66
cg03903247	chr3	197477068	-0.01529	0.1695	0.928	0.99	FYTTD1	2.53
cg19706046	chr5	147257477	0.1224	1.358	0.928	0.99	SCGB3A2	82.6
cg11364197	chr4	106817917	0.09653	1.07	0.928	0.99	NPNT	10.58
cg08785733	chr2	69181598	-0.1129	1.252	0.928	0.99	GKN2	77.25
cg19021428	chr10	84983301	0.1244	1.38	0.928	0.99		17.1
cg14568217	chr5	176057061	0.2817	3.124	0.928	0.99	SNCB	30.5
cg23506143	chr5	55761274	0.3158	3.502	0.928	0.99		67.16
cg25136622	chr19	50370380	0.02847	0.3157	0.928	0.99	PNKP	4.85
cg25257799	chr8	48572557	-0.05293	0.587	0.928	0.99	KIAA0146	7.85
cg11316517	chr5	72666838	0.1657	1.838	0.928	0.99		39.6
cg12007683	chr19	20187745	-0.04113	0.4561	0.928	0.99	ZNF90	91.26
cg15724159	chr11	121466430	0.2348	2.604	0.928	0.99	SORL1	76.65
cg25824198	chr1	21672090	0.009428	0.1046	0.928	0.99	ECE1	1.31
cg00978453	chr19	35702786	-0.1406	1.559	0.928	0.99		70.07
cg00131758	chr22	18275234	0.105	1.164	0.928	0.99	MICAL3	61.32
cg11591525	chr11	64508538	-0.03093	0.3431	0.928	0.99	RASGRP2	94.47
cg08628580	chr11	58954091	0.05408	0.5998	0.928	0.99	DTX4	91.39
cg10997810	chr17	75471491	-0.09031	1.002	0.928	0.99	SEPT9	75.79
cg08203625	chr9	93563874	0.00977	0.1084	0.928	0.99	SYK	1.63
cg17574050	chr5	151120070	0.06588	0.7307	0.928	0.99		14.05
cg26885493	chr12	127730131	-0.03996	0.4433	0.928	0.99		7.17
cg00595212	chr18	11755774	0.2733	3.031	0.928	0.99	GNAL	43.77
cg15829152	chr12	11071259	-0.02818	0.3126	0.928	0.99	PRH1-PRR4	94.82
cg21355791	chr21	34602157	-0.01178	0.1307	0.928	0.99	IFNAR2	1.98
cg05900931	chr15	41166509	-0.009092	0.1009	0.928	0.99	RHOV	1.33
cg15178631	chr20	17756607	0.03079	0.3416	0.928	0.99		95.26
cg18779948	chr11	74876745	0.05107	0.5666	0.928	0.99	SLCO2B1	90
cg10186196	chr2	23613273	0.05168	0.5734	0.928	0.99	KLHL29	90.62
cg02215960	chr3	50607131	-0.0224	0.2485	0.928	0.99	HEMK1	2.07
cg05299108	chr2	170060743	0.04759	0.528	0.928	0.99	LRP2	88.49
cg22671798	chr19	38229377	0.6207	6.887	0.928	0.99	ZNF573	32.43
cg12073886	chr10	127667542	0.6257	6.942	0.928	0.99	FANK1	72.52
cg07325233	chr21	34638662	0.01133	0.1257	0.928	0.99	IL10RB	1.64
cg23155333	chr19	35323673	-0.1335	1.481	0.928	0.99		45.78
cg00254480	chr22	32058214	-0.008894	0.09869	0.928	0.99		1.25
cg14529267	chr2	36764658	-0.07512	0.8336	0.928	0.99	CRIM1	84.2
cg10947592	chr16	30583168	0.02274	0.2523	0.928	0.99	ZNF688	3.19
cg06667589	chr16	50279907	0.0138	0.1531	0.928	0.99		1.63
cg15714452	chr11	64691846	0.03706	0.4112	0.928	0.99	PPP2R5B	6.22
cg26750675	chr4	160859194	0.1919	2.13	0.928	0.99		86.15
cg15978734	chr5	139423149	-0.1554	1.724	0.929	0.99	NRG2	14.81
cg24099544	chr11	47291115	-0.009575	0.1063	0.929	0.99	MADD	1.39
cg21238327	chr1	226222428	0.06653	0.7383	0.929	0.99		73.07
cg15602631	chr3	16973145	-0.05478	0.6079	0.929	0.99	PLCL2	89.49
cg01741878	chr17	79269038	-0.02815	0.3123	0.929	0.99	SLC38A10	4.14
cg23474794	chr1	182584178	-0.03019	0.335	0.929	0.99		3.93
cg23255837	chr3	45838299	-0.2496	2.769	0.929	0.99	SLC6A20	28.93
cg02229516	chr19	13227228	0.02516	0.2792	0.929	0.99	TRMT1	4.56
cg10022533	chr1	236723124	-0.03607	0.4003	0.929	0.99	HEATR1	93.17
cg13264473	chr19	40324386	-0.1621	1.798	0.929	0.99	DYRK1B	43.3
cg10635494	chr12	69199037	0.0991	1.1	0.929	0.99		87.82
cg02430305	chr4	183839170	0.02388	0.265	0.929	0.99	DCTD	3.03
cg05005385	chr1	23881049	0.06852	0.7605	0.929	0.99		5.85
ch.16.785175F	chr16	25789762	-0.02522	0.2799	0.929	0.99	HS3ST4	3.75
cg09302903	chr17	46801314	0.1443	1.602	0.929	0.99	C17orf93	18.39
cg12524553	chr20	32952045	0.09107	1.011	0.929	0.99	ITCH	12.21
cg20083839	chr20	57485940	-0.1969	2.185	0.929	0.99	GNAS	72.54
cg18028993	chr10	91043247	0.1239	1.375	0.929	0.99		77.14
cg09354348	chr17	1623651	0.08824	0.9795	0.929	0.99	WDR81	39.01
cg14969218	chr10	101690949	-0.07591	0.8427	0.929	0.99	DNMBP	34.45
cg17111463	chr16	11498716	0.1364	1.515	0.929	0.99		86.98
cg24753535	chr6	128849191	-0.03117	0.346	0.929	0.99		92.74
cg06732758	chr7	98626520	0.06009	0.6671	0.929	0.99	SMURF1	86.04
cg04900872	chr2	31803536	-0.1646	1.828	0.929	0.99	SRD5A2	31.6
cg11259385	chr7	50286412	-0.2996	3.326	0.929	0.99		46.81
cg06039201	chr3	50737816	-0.1505	1.671	0.929	0.99	DOCK3	85.68
cg05909565	chr3	115717990	-0.1213	1.347	0.929	0.99	LSAMP	27.64
cg22537928	chr2	54789230	0.1588	1.763	0.929	0.99	SPTBN1	71.61
cg16458834	chr17	51110430	-0.3291	3.654	0.929	0.99		50.48
cg13788620	chr8	51306508	-0.1157	1.285	0.929	0.99	SNTG1	22.02
cg06653258	chr2	240122569	0.02951	0.3277	0.929	0.99	HDAC4	95.02
cg04706353	chr2	17719748	-0.1173	1.303	0.929	0.99		8.66
cg11179579	chr7	43550528	-0.1363	1.514	0.929	0.99	LOC100506895	90.9
cg26611650	chr16	73461313	0.09326	1.036	0.929	0.99		90.22
cg14848634	chr3	117558736	-0.2961	3.288	0.929	0.99		63.51
cg21680227	chr10	5136256	0.1899	2.109	0.929	0.99	AKR1C3	72.08
cg13024416	chr9	88356898	0.01287	0.1429	0.929	0.99	AGTPBP1	2.18
cg10676574	chr19	15840093	0.3446	3.827	0.929	0.99		47.49
cg17738733	chr7	134833335	-0.03913	0.4346	0.929	0.99	C7orf49	5.47
cg01759337	chr10	102507081	0.1778	1.975	0.929	0.99	PAX2	12.63
cg23577242	chr11	30603015	-0.2489	2.765	0.929	0.99	MPPED2	80.41
cg12089439	chr8	15398333	-0.3291	3.655	0.929	0.99	TUSC3	10.65
cg24215812	chr10	87273038	-0.1419	1.576	0.929	0.99		51.94
cg17174503	chr1	61415252	-0.1249	1.388	0.929	0.99	NFIA-AS2	38.4
cg11998173	chr5	107007752	-0.05424	0.6025	0.929	0.99	EFNA5	4.91
cg13173305	chr1	19322300	-0.09986	1.109	0.929	0.99		78.01
cg24091162	chr17	62010456	-0.1119	1.243	0.929	0.99	CD79B	88.15
cg08918988	chr8	91440409	0.09871	1.097	0.929	0.99		93.38
cg09630122	chr1	171622780	0.04636	0.515	0.929	0.99	MYOC	91.07
cg07129104	chr16	2907517	0.06243	0.6936	0.929	0.99	PRSS22	10.5
cg02563971	chr18	47013810	0.03498	0.3886	0.929	0.99	C18orf32	5.14
cg17565183	chr4	185972099	-0.1188	1.32	0.929	0.99		86.59
cg03353926	chr2	45165527	-0.1422	1.58	0.929	0.99		22.9
cg19627788	chrX	49106835	0.1115	1.238	0.929	0.99	CCDC22	81.18
cg10914667	chr11	59191352	-0.1264	1.404	0.929	0.99	OR5A2	68.64
cg22463097	chr6	30169069	-0.134	1.489	0.929	0.99	TRIM26	77.74
cg00955451	chr15	29213640	0.1543	1.714	0.929	0.99	APBA2	78.61
cg12837321	chr3	195855400	-0.1337	1.485	0.929	0.99		83.61
cg25111554	chr5	74348903	-0.00939	0.1043	0.929	0.99		1.49
cg25989896	chr11	69360962	-0.1355	1.506	0.929	0.99		57.96
cg17106222	chr13	33590343	-0.1547	1.719	0.929	0.99	KL	3.71
ch.16.692127F	chr16	22223399	-0.06998	0.7777	0.929	0.99	EEF2K	9.59
ch.2.2825309R	chr2	135219614	-0.02507	0.2786	0.929	0.99	TMEM163	3.25
cg19969359	chr7	18929612	-0.2346	2.608	0.929	0.99	HDAC9	75.95
cg17324114	chr4	110615839	0.02806	0.3118	0.929	0.99	CASP6	94.56
cg20910270	chr14	63235919	0.1559	1.732	0.929	0.99	KCNH5	66.14
cg11187454	chr9	110731048	-0.118	1.311	0.929	0.99		57.27
cg11057260	chr2	60679662	0.1484	1.65	0.929	0.99	BCL11A	51.88
cg21566780	chr12	30908115	0.01408	0.1565	0.929	0.99	CAPRIN2	2.17
cg12281249	chr7	90770562	-0.09968	1.108	0.929	0.99	CDK14	81.81
cg05244762	chr16	74233200	0.2347	2.609	0.929	0.99		61.77
cg09108052	chr10	112550672	-0.03186	0.3541	0.929	0.99	RBM20	93.46
cg18480879	chr3	64084863	-0.06718	0.7466	0.929	0.99	PRICKLE2-AS1	91.98
cg23430652	chr1	1565027	-0.1327	1.475	0.929	0.99	MIB2	73.24
cg11887612	chr20	62005511	-0.07487	0.8322	0.929	0.99		40.85
cg06323306	chr2	26683715	-0.01183	0.1315	0.929	0.99	OTOF	98.11
cg05062620	chr16	56969986	0.04934	0.5485	0.929	0.99	HERPUD1	88.13
cg05016066	chr16	66377143	-0.02447	0.272	0.929	0.99		97.46
cg02080061	chr14	76857795	-0.04783	0.5316	0.929	0.99	ESRRB	92.63
cg27433516	chr1	37266621	-0.2822	3.137	0.929	0.99	GRIK3	56.78
cg16269712	chr16	1765123	-0.03216	0.3575	0.929	0.99	MAPK8IP3	93.59
cg23287435	chr4	57937220	-0.104	1.157	0.929	0.99	IGFBP7	79.07
cg23397666	chr3	152747068	0.1034	1.149	0.929	0.99		79.16
cg00810971	chr2	65085764	0.1055	1.173	0.929	0.99		59.75
cg27582235	chr19	8642301	-0.1153	1.281	0.929	0.99	MYO1F	22.61
cg15624852	chr3	87040269	0.01377	0.1531	0.929	0.99	VGLL3	2.3
cg15487646	chr1	181077141	0.1177	1.309	0.929	0.99		52.91
cg05976325	chr22	36030660	0.04179	0.4646	0.929	0.99		93.06
cg21493727	chr8	127938624	0.1056	1.174	0.929	0.99		17.33
cg01809675	chr5	170884278	0.2837	3.154	0.929	0.99		51.03
cg17557267	chr2	238816847	0.05209	0.5792	0.929	0.99	RAMP1	89.51
cg18584265	chr19	15219983	0.1399	1.555	0.929	0.99	SYDE1	70.03
cg10034912	chr10	53459408	0.03379	0.3757	0.929	0.99	PRKG1	5.21
cg17416974	chr2	88713181	0.04581	0.5093	0.929	0.99		91.49
cg01962937	chr10	124221066	0.01108	0.1233	0.929	0.99	HTRA1	1.9
cg20339956	chr4	165960043	-0.04776	0.5311	0.929	0.99	TRIM60	87.44
cg00423549	chr2	218810436	0.05221	0.5806	0.929	0.99		91.04
cg08668199	chr3	127795571	0.2363	2.627	0.929	0.99		49.64
cg16654676	chr11	118271209	0.07158	0.7959	0.929	0.99	ATP5L	14.78
cg06844027	chr13	78313933	-0.04611	0.5127	0.929	0.99	SLAIN1	89.43
cg07303330	chr6	132945515	0.04873	0.5419	0.929	0.99	TAAR2	90.33
cg06084557	chr14	93799869	-0.01786	0.1986	0.929	0.99	KIAA1409	3.07
cg09059635	chr9	135042197	0.1069	1.189	0.929	0.99	NTNG2	39.71
cg04911722	chr1	224008988	-0.03522	0.3917	0.929	0.99	TP53BP2	93.39
cg12556107	chr3	112212042	-0.01977	0.2198	0.929	0.99	BTLA	95.63
cg21494141	chr16	28503081	0.0318	0.3537	0.929	0.99	CLN3	4.73
cg10376216	chr12	116176381	0.1273	1.416	0.929	0.99		79.74
cg22644633	chr21	32553623	-0.05296	0.5889	0.929	0.99	TIAM1	90.57
cg24834659	chr19	22805803	-0.0765	0.8508	0.929	0.99		6.12
cg01448078	chr17	43752782	-0.08186	0.9104	0.929	0.99	MGC57346-CRHR1	28.02
cg26793831	chr1	179680471	0.08047	0.8949	0.929	0.99		88.18
cg02330764	chr17	71556879	-0.09793	1.089	0.929	0.99	SDK2	81.78
cg25752539	chr17	76671516	-0.01891	0.2103	0.929	0.99	CYTH1	96.01
cg20221069	chr2	46513451	-0.03313	0.3685	0.929	0.99		93.89
cg08327518	chr2	98966779	0.09324	1.037	0.929	0.99	CNGA3	88.39
cg24312642	chr11	44148270	0.03165	0.352	0.929	0.99	EXT2	94.56
cg19038160	chr5	150329882	-0.1078	1.199	0.929	0.99		85.49
cg18067428	chr2	85912204	0.09518	1.059	0.929	0.99		59.27
cg06132069	chr20	44686038	-0.17	1.891	0.929	0.99	SLC12A5	16.55
cg03100196	chr7	143077761	-0.05033	0.5598	0.929	0.99	ZYX	6.25
cg16933591	chr3	52321651	0.147	1.636	0.929	0.99	GLYCTK	5.3
cg07914423	chr11	66030447	-0.03683	0.4097	0.929	0.99	KLC2	94.43
cg08855962	chr5	52969275	-0.03465	0.3854	0.929	0.99	NDUFS4	93.77
cg04255201	chr19	46999307	0.06498	0.7228	0.929	0.99	PNMAL2	21.44
cg20902370	chr2	23786931	0.1343	1.494	0.929	0.99	KLHL29	41.05
cg09023833	chr6	39859891	-0.1231	1.369	0.929	0.99	LOC100505635	73.66
cg21694475	chr3	128304372	-0.03206	0.3566	0.929	0.99		94.36
cg23009452	chr2	25264872	0.01044	0.1162	0.929	0.99	EFR3B	1.87
cg26353738	chr6	46698987	0.1802	2.005	0.929	0.99	PLA2G7	32.62
cg09090791	chr12	5621096	-0.05961	0.6632	0.929	0.99		13.43
cg18167767	chr3	41916625	0.03142	0.3496	0.929	0.99	ULK4	92.28
cg00066198	chr18	11908695	-0.02348	0.2612	0.929	0.99	MPPE1	3.45
cg17813939	chr8	124716395	0.04033	0.4487	0.929	0.99	ANXA13	94.68
cg25628740	chr1	11866499	-0.008767	0.09755	0.929	0.99	CLCN6	1.21
cg26048388	chr10	7829683	0.01118	0.1243	0.929	0.99	ATP5C1	1.55
cg05888603	chrX	153281684	0.1057	1.176	0.929	0.99	IRAK1	76.45
cg06001894	chr4	122148579	0.03826	0.4257	0.929	0.99	TNIP3	93.47
cg08165361	chr8	48474400	0.03246	0.3612	0.929	0.99	KIAA0146	93.09
cg16760127	chr4	84578679	0.07735	0.8608	0.929	0.99		19.72
cg14096279	chr12	117768560	0.08658	0.9635	0.929	0.99	NOS1	24.74
cg11358549	chr19	15299867	-0.0238	0.2649	0.929	0.99	NOTCH3	97.69
cg05237489	chr10	108623805	0.2791	3.107	0.929	0.99	SORCS1	60.75
cg03673191	chr21	28952919	-0.1428	1.589	0.929	0.99	MIR5009	85
cg07147443	chr14	79933641	-0.07225	0.8041	0.929	0.99	NRXN3	87.51
cg15026754	chr5	18043327	0.165	1.836	0.929	0.99		25.31
cg14269010	chr9	2123764	-0.02873	0.3197	0.929	0.99	SMARCA2	94
cg21864203	chr18	31020168	0.01455	0.162	0.929	0.99	CCDC178	2.6
cg25541412	chr21	45759431	0.02001	0.2227	0.929	0.99	C21orf2	2.85
cg07061032	chr12	132677645	-0.3847	4.282	0.929	0.99		57.28
cg22244151	chr14	55494179	0.01939	0.2158	0.929	0.99	SOCS4	2.89
cg09242588	chr12	103277698	-0.2157	2.401	0.929	0.99	PAH	31.94
cg10120112	chr2	85132396	-0.01088	0.1211	0.929	0.99	TMSB10	1.65
cg24524366	chr1	211689016	-0.009539	0.1062	0.929	0.99		1.27
cg20773514	chr1	193658394	-0.2375	2.643	0.929	0.99		65.98
cg07384607	chr4	7048249	0.1146	1.276	0.929	0.99	TADA2B	66.3
cg15569089	chr6	155579028	-0.05362	0.5969	0.929	0.99	TFB1M	93.83
cg04554802	chr12	132380744	-0.03618	0.4028	0.929	0.99	ULK1	6.38
cg08524197	chr16	188850	0.01329	0.1479	0.929	0.99	C16orf35	2.07
cg09707552	chr19	7582927	-0.0565	0.629	0.929	0.99	ZNF358	90.31
cg10813958	chr8	11247920	0.07473	0.8319	0.929	0.99	FAM167A-AS1	27.77
cg09230350	chr6	31937582	-0.09335	1.039	0.929	0.99	STK19	75.03
cg17751774	chr22	31625914	0.12	1.336	0.929	0.99	LIMK2	52.19
cg26939227	chr17	1372403	0.07188	0.8002	0.929	0.99	MYO1C	84.35
cg06237458	chr19	45909371	-0.01976	0.22	0.929	0.99	PPP1R13L	3.21
cg01917266	chr16	79810788	-0.1833	2.041	0.929	0.99		56.11
cg14355911	chr17	59473456	0.1043	1.161	0.929	0.99		18.82
cg08963581	chr16	72863301	0.05134	0.5716	0.929	0.99	ZFHX3	92.32
cg08058504	chr12	124796222	0.09733	1.084	0.929	0.99	ZNF664-FAM101A	83.17
cg26051910	chr1	223466089	-0.09058	1.009	0.929	0.99	SUSD4	83.16
cg24085073	chr2	208666203	-0.0775	0.863	0.929	0.99		31.8
cg13496999	chr2	65584542	0.1103	1.228	0.929	0.99	SPRED2	45.2
cg19873602	chr6	170590788	-0.1666	1.855	0.929	0.99		87.27
cg21602092	chrX	69353812	-0.03621	0.4032	0.929	0.99	IGBP1	2.73
cg00185248	chrX	10588654	-0.09921	1.105	0.929	0.99	MID1	8.77
cg26088333	chr12	9557316	-0.1336	1.487	0.929	0.99		87.07
cg27284194	chr4	1044797	0.2558	2.848	0.929	0.99		45.22
cg04575058	chr7	130080426	-0.06959	0.775	0.929	0.99	TSGA14	10.81
cg06624978	chr4	81106327	0.4121	4.589	0.929	0.99	PRDM8	28.96
cg07451391	chr3	58166142	0.1491	1.66	0.929	0.99		78.57
cg25373595	chr17	2699718	0.2172	2.419	0.929	0.99	RAP1GAP2	32.62
cg02013339	chr22	19378399	0.03661	0.4077	0.929	0.99	HIRA	94.04
cg24828257	chr7	57248455	-0.2139	2.382	0.929	0.99	LOC642006	35.38
cg22964259	chr19	40895711	-0.04132	0.4601	0.929	0.99	HIPK4	93.17
cg17398329	chr11	129751683	0.06592	0.7341	0.929	0.99	NFRKB	40.22
cg13900420	chr12	120764100	-0.1465	1.631	0.929	0.99	PLA2G1B	24.75
cg14746605	chr11	35374336	0.03242	0.361	0.929	0.99	SLC1A2	93.55
cg22060611	chr5	139227610	0.09325	1.039	0.929	0.99	NRG2	11.25
cg10454864	chr2	112654017	0.05884	0.6554	0.929	0.99		94.6
cg25164051	chr6	33423975	0.06132	0.6831	0.929	0.99	ZBTB9	86.83
cg01955137	chr5	178986625	-0.06657	0.7415	0.929	0.99	RUFY1	9.27
cg10092079	chr1	100113903	0.09699	1.08	0.929	0.99	PALMD	42.33
cg07887764	chr2	98914559	-0.1296	1.443	0.929	0.99	VWA3B	42.49
cg15861156	chr10	91737463	-0.08059	0.8977	0.929	0.99		34.78
cg07815386	chr2	101925384	-0.0285	0.3175	0.929	0.99	RNF149	4.37
cg08282043	chr17	42886607	0.05217	0.5811	0.929	0.99	GJC1	90.11
cg05747448	chr3	81810940	0.03227	0.3594	0.929	0.99	GBE1	4.58
cg02731237	chr1	48387877	-0.1307	1.456	0.929	0.99	TRABD2B	73
cg19506628	chr5	653442	-0.03615	0.4027	0.929	0.99	CEP72	89.38
cg15537230	chr10	5648357	0.04053	0.4515	0.929	0.99		92.6
cg14287809	chr8	38244679	-0.0438	0.488	0.929	0.99	LETM2	4.85
cg05058787	chr4	38111710	0.1023	1.139	0.929	0.99	TBC1D1	50.25
cg07204069	chr17	72772514	0.01113	0.124	0.929	0.99	TMEM104	1.77
cg06682450	chr2	218231928	-0.1207	1.345	0.929	0.99	DIRC3	33.75
cg17195635	chr22	29275887	-0.08756	0.9756	0.929	0.99		80.48
cg19219503	chr10	37414802	-0.3723	4.149	0.929	0.99	ANKRD30A	67.46
cg03318755	chr22	47741065	-0.135	1.504	0.929	0.99		39.44
cg24889744	chr20	3761916	0.04659	0.5191	0.929	0.99	SPEF1	5.87
cg26593722	chr16	87376314	0.01796	0.2001	0.929	0.99	FBXO31	98.39
ch.8.1632180R	chr8	77764129	-0.03682	0.4103	0.929	0.99	ZFHX4	5.5
cg21579982	chr1	51421695	-0.02031	0.2263	0.929	0.99	FAF1	95.04
cg06421634	chr5	72516057	-0.1775	1.978	0.929	0.99		67.81
cg03603808	chr19	30303497	-0.01153	0.1285	0.929	0.99	CCNE1	1.87
cg27659095	chr3	18786206	-0.09831	1.096	0.929	0.99		81.07
cg10980296	chr7	23636795	0.01478	0.1647	0.929	0.99	CCDC126	2.08
cg10575858	chr9	83648506	-0.04147	0.4622	0.929	0.99		94.21
cg07802872	chr14	56141739	-0.04633	0.5164	0.929	0.99	KTN1	89.93
cg23113698	chr12	20275408	0.1692	1.885	0.929	0.99		43.5
cg08898569	chr11	125760891	-0.09401	1.048	0.929	0.99	HYLS1	77.87
cg16598680	chr3	126277940	-0.1069	1.192	0.929	0.99	C3orf22	60.07
cg05832487	chr16	2509755	-0.02668	0.2973	0.929	0.99	C16orf59	4.04
cg22054912	chr15	66478674	0.08195	0.9134	0.929	0.99	MEGF11	32.88
cg15103179	chr12	56097787	0.1226	1.367	0.929	0.99	ITGA7	62.14
cg11896633	chr8	144816335	0.009526	0.1062	0.929	0.99	FAM83H	1.37
cg03477953	chr19	16698958	-0.09254	1.032	0.929	0.99	MED26	46.25
cg14252169	chrX	133560550	0.1135	1.265	0.929	0.99	PHF6	87.31
cg16877460	chr15	45470611	0.09263	1.033	0.929	0.99	SHF	68.95
cg23610018	chr3	11761460	0.009375	0.1045	0.929	0.99	VGLL4	1.36
cg01604611	chr22	40742268	-0.01219	0.1359	0.929	0.99	ADSL	2.13
cg06134608	chrX	70273199	-0.09277	1.034	0.929	0.99		71.98
cg03546806	chr12	114297307	-0.058	0.6466	0.929	0.99	RBM19	89.91
cg10961841	chr1	47697429	-0.2928	3.264	0.929	0.99		20.77
cg27066067	chr17	80206824	-0.01271	0.1418	0.929	0.99	CSNK1D	98.54
cg24526395	chr15	63128725	-0.03345	0.3729	0.929	0.99	TLN2	94.1
cg02220481	chr16	15843629	0.08913	0.9937	0.929	0.99	MYH11	33.5
cg26310678	chr7	19749283	-0.1308	1.458	0.929	0.99	TWISTNB	26.14
cg10331884	chr1	3421598	0.1568	1.749	0.929	0.99	MEGF6	38.48
cg18454701	chr2	46844136	0.0117	0.1305	0.929	0.99	PIGF	1.53
cg14338836	chr21	20061430	0.1	1.115	0.929	0.99	LOC101927797	8.01
cg10539700	chr2	182644898	-0.06352	0.7082	0.929	0.99		14.44
cg08246390	chr7	140390454	-0.1278	1.425	0.929	0.99	ADCK2	85.87
cg27658811	chr2	62494078	-0.1073	1.196	0.929	0.99		53.73
cg15562756	chr17	2931684	0.02932	0.3269	0.929	0.99	RAP1GAP2	95.31
cg26813508	chr5	81369620	-0.04412	0.492	0.929	0.99	ATG10	92.85
cg12830180	chr18	33163800	-0.03096	0.3452	0.929	0.99		92.07
cg13202162	chr4	57253813	-0.01713	0.191	0.929	0.99	AASDH	2.49
cg14280583	chr14	23825960	0.03081	0.3435	0.929	0.99	EFS	94.65
cg13868216	chr22	38484884	0.2347	2.617	0.929	0.99	BAIAP2L2	62.06
cg18481342	chr11	1782709	0.02008	0.224	0.929	0.99	HCCA2	97.05
cg01364935	chr16	73185687	0.1092	1.217	0.929	0.99		32.5
cg23278418	chr1	12556568	0.07493	0.8356	0.929	0.99	VPS13D	10.4
cg12389643	chr2	17953921	-0.033	0.368	0.929	0.99	GEN1	93.46
cg01172965	chr14	90527378	-0.04208	0.4693	0.929	0.99	KCNK13	6.34
cg09229044	chr19	12833130	-0.01198	0.1337	0.929	0.99	TNPO2	1.69
cg01065828	chr8	86089846	-0.07547	0.8417	0.929	0.99	E2F5	30.42
cg03626278	chr9	98278383	-0.02579	0.2876	0.929	0.99	PTCH1	4.37
cg05639246	chr6	10393778	-0.1084	1.209	0.929	0.99		83.49
cg01524484	chr4	147033202	-0.05964	0.6652	0.929	0.99	LINC01095	91.72
cg25065574	chr12	69502362	-0.08504	0.9484	0.929	0.99		79.78
cg06460122	chr5	60994693	0.1016	1.134	0.929	0.99	FLJ37543	89.42
cg23071009	chr4	123591438	0.04398	0.4905	0.929	0.99		90.72
cg00588871	chr17	37755498	0.04628	0.5161	0.929	0.99		6.8
cg12889391	chr12	42593535	-0.04925	0.5493	0.929	0.99	YAF2	89.36
cg15058956	chr1	245081988	-0.01221	0.1362	0.929	0.99		2.6
cg17320669	chr1	223945297	0.02515	0.2805	0.929	0.99	CAPN2	94.58
cg10355997	chr15	50647554	-0.01844	0.2057	0.929	0.99	GABPB1	2.97
cg02863121	chr2	169528734	-0.1842	2.054	0.929	0.99	CERS6	65.13
cg13204977	chr7	66144066	0.1288	1.436	0.929	0.99		65.51
cg06973667	chr10	71332139	0.1502	1.676	0.929	0.99	NEUROG3	23.68
cg00319359	chr11	70116639	0.02513	0.2803	0.929	0.99	PPFIA1	3.37
cg04618068	chr20	4667362	-0.01021	0.1139	0.929	0.99	PRNP	1.58
cg23097527	chr18	51882362	-0.09675	1.079	0.929	0.99	STARD6	83
cg18782307	chr18	46410906	-0.09619	1.073	0.929	0.99		77.41
cg05854695	chr4	122854336	0.1476	1.647	0.929	0.99	TRPC3	73.2
cg06354075	chr11	3713073	-0.05236	0.5841	0.929	0.99	NUP98	92.43
cg27579984	chr12	49454806	-0.03258	0.3635	0.929	0.99		3.95
cg25236958	chr17	17084641	0.04749	0.5298	0.929	0.99	MPRIP	91.96
cg12282830	chr22	29784441	0.1219	1.36	0.929	0.99	AP1B1	15.22
cg26147657	chr2	178483882	-0.03145	0.3509	0.929	0.99	TTC30A	2.64
cg26150131	chr5	123252258	-0.07053	0.7868	0.929	0.99		11.83
cg24445560	chr12	93742925	-0.1465	1.634	0.929	0.99	LOC643339	45.32
cg18168364	chr18	9083394	0.05025	0.5606	0.929	0.99		90.4
cg07284558	chr10	134122421	0.1631	1.82	0.929	0.99	STK32C	16.91
cg14891908	chr14	24628913	0.05027	0.5609	0.929	0.99	RNF31	89.15
cg14134616	chr9	13323130	-0.1146	1.279	0.929	0.99		45.23
cg25982713	chr18	11027789	-0.3337	3.723	0.929	0.99	PIEZO2	54.41
cg10679265	chr5	33460568	-0.1772	1.977	0.929	0.99	TARS	66.63
cg27111077	chr10	97549902	0.0875	0.9764	0.929	0.99	ENTPD1	89.85
cg19831197	chr15	75639278	0.0685	0.7644	0.929	0.99	NEIL1	16.8
cg01886004	chr7	1923613	-0.02176	0.2428	0.929	0.99	MAD1L1	97.44
cg18484834	chr22	43394410	-0.04061	0.4532	0.929	0.99	PACSIN2	93
cg25898483	chr2	128848595	-0.02204	0.2459	0.929	0.99	UGGT1	3.12
cg17805089	chr7	158321707	-0.09482	1.058	0.929	0.99	PTPRN2	35.05
cg17787237	chr2	36705533	0.07957	0.888	0.929	0.99	CRIM1	11.12
cg15140258	chr5	173000823	0.05719	0.6383	0.929	0.99		90.58
cg02713169	chr1	232733631	-0.05348	0.5969	0.929	0.99		89.1
cg09330192	chr5	115296978	0.1675	1.87	0.929	0.99	LVRN	26.02
cg25605120	chr5	66511837	-0.03059	0.3414	0.929	0.99		4.59
cg09219841	chr1	52992893	0.05606	0.6257	0.929	0.99	ZCCHC11	89.68
cg20860726	chr2	1820169	-0.1245	1.39	0.929	0.99	MYT1L	73.94
cg15791948	chr10	104484669	0.0692	0.7724	0.929	0.99	SFXN2	81.91
cg26846648	chr14	75516318	0.0452	0.5046	0.929	0.99	MLH3	89.57
cg05550371	chr3	49841167	0.04169	0.4654	0.929	0.99	C3orf54	4.17
cg07886828	chr12	11324456	-0.02001	0.2234	0.929	0.99	SMIM10L1	2.88
cg16757886	chr14	91526663	-0.01048	0.117	0.929	0.99	RPS6KA5	1.79
cg03330425	chr8	143961303	0.1303	1.455	0.929	0.99	CYP11B1	25.43
cg25130993	chr11	17566017	0.009763	0.109	0.929	0.99	USH1C	1.52
cg00437411	chr15	59903968	-0.1028	1.148	0.929	0.99	GCNT3	70.21
cg19685698	chr19	18780040	0.03676	0.4104	0.929	0.99	KLHL26	92.66
cg18505004	chr14	103436387	0.04616	0.5153	0.929	0.99	CDC42BPB	91.6
cg24156181	chr17	14989749	0.2196	2.452	0.929	0.99		62.86
cg00977061	chr11	45944078	0.01064	0.1188	0.929	0.99	GYLTL1B	1.39
cg05787133	chrX	9794284	-0.1326	1.481	0.929	0.99	SHROOM2	55.38
cg01977891	chr10	44730201	-0.1236	1.38	0.929	0.99		47.2
cg23553927	chr1	100056503	0.0825	0.9212	0.929	0.99		80.58
cg16525542	chr5	132112975	-0.07417	0.8282	0.929	0.99	SEPT8	8.91
cg05165333	chr14	90399527	0.101	1.127	0.929	0.99	EFCAB11	56.57
cg16244544	chr11	30446982	0.2854	3.187	0.929	0.99	MPPED2	52.38
cg25318809	chr6	29974863	-0.09391	1.049	0.929	0.99	HLA-J	4.74
cg23207954	chr7	94341337	-0.1722	1.923	0.929	0.99		81.35
cg08115640	chr14	101424594	0.1979	2.21	0.929	0.99		46.89
cg03946168	chr10	2357461	-0.2516	2.81	0.929	0.99		45.4
cg02788401	chr17	48585858	-0.1193	1.332	0.929	0.99	MYCBPAP	8.86
cg12095968	chr1	151739679	-0.08573	0.9574	0.929	0.99	OAZ3	77.31
cg00465739	chr13	25993555	0.2166	2.419	0.929	0.99	ATP8A2	44.78
cg01185914	chr6	168937431	-0.1915	2.138	0.929	0.99	SMOC2	83.85
cg08367275	chr12	59989652	0.03488	0.3896	0.929	0.99		2.59
cg13850401	chr9	133413080	-0.1402	1.566	0.929	0.99		68.2
cg13955478	chr2	12928391	-0.1622	1.812	0.929	0.99		69.6
cg12956079	chr19	10764738	-0.0166	0.1854	0.929	0.99	ILF3	2.21
cg13750579	chr1	61352587	-0.08839	0.9872	0.929	0.99		79.29
cg17873082	chr14	35184072	-0.01227	0.1371	0.929	0.99	CFL2	1.68
cg17843887	chr1	2542359	-0.1502	1.678	0.929	0.99	MMEL1	39.95
cg02889110	chr5	88647184	0.1708	1.908	0.929	0.99		41.04
cg10521399	chr19	15228928	-0.05321	0.5944	0.929	0.99	ILVBL	38.56
cg03722970	chr5	40507277	-0.095	1.061	0.929	0.99		45.58
cg24360733	chr5	52776201	0.0165	0.1843	0.929	0.99	FST	3.01
cg13878083	chr3	141224131	0.0982	1.097	0.929	0.99	RASA2	68.76
cg01708404	chr16	70413124	0.04619	0.5159	0.929	0.99		89.72
cg22096916	chr20	49458824	-0.04751	0.5307	0.929	0.99	BCAS4	88.26
cg00937012	chr15	83241867	-0.1308	1.461	0.929	0.99	CPEB1	45.97
cg09918038	chr2	166152415	-0.1708	1.908	0.929	0.99	SCN2A	56.07
cg05919696	chr6	131456001	-0.04306	0.481	0.929	0.99	AKAP7	94.57
cg24751886	chrX	115085150	0.1878	2.099	0.929	0.99		16.57
cg13910526	chr13	29528053	-0.2326	2.598	0.929	0.99		27.64
cg06935598	chr1	211433485	-0.0324	0.3619	0.929	0.99	RCOR3	6.85
cg21342442	chr13	52009092	-0.08321	0.9296	0.929	0.99	INTS6	89.16
cg19579800	chr7	96457087	-0.119	1.329	0.929	0.99		72.52
cg15325499	chr2	240077952	-0.02974	0.3323	0.929	0.99	HDAC4	94.99
cg00594137	chr5	112867363	0.03534	0.3948	0.929	0.99	YTHDC2	93.49
cg09179248	chr1	2046783	-0.03452	0.3857	0.929	0.99	PRKCZ	96.11
cg12337622	chr7	158050413	-0.3065	3.424	0.929	0.99	PTPRN2	81.65
cg17048233	chr8	28560467	-0.07105	0.7938	0.929	0.99	EXTL3	84.58
cg02589791	chr7	63955666	0.2439	2.725	0.929	0.99		26.61
cg05381331	chr15	72766034	-0.01828	0.2042	0.929	0.99	ARIH1	2.91
cg05349042	chr1	147013020	-0.1067	1.192	0.929	0.99	BCL9	24.79
cg13135459	chr10	27541298	-0.09785	1.093	0.929	0.99	LOC387646	20.08
cg02558626	chr6	82454106	-0.2325	2.597	0.929	0.99		58.79
cg02079903	chr6	17289613	0.09962	1.113	0.929	0.99	RBM24	73.75
cg06583077	chr2	240090977	0.03524	0.3938	0.929	0.99	HDAC4	93.94
cg08196359	chr3	32279722	-0.01064	0.1189	0.929	0.99	CMTM8	1.85
cg08358233	chr10	48634114	-0.1141	1.275	0.929	0.99		75.94
cg19761637	chr17	40340383	0.0765	0.8548	0.929	0.99		85.71
cg07162210	chr6	15391271	-0.0301	0.3364	0.929	0.99	JARID2	94.21
cg02937343	chr18	56562449	0.0603	0.6738	0.929	0.99	ZNF532	91.18
cg11611644	chr5	170763956	0.02142	0.2394	0.929	0.99		4.42
cg19239052	chr10	48427626	-0.1084	1.212	0.929	0.99	GDF10	66.21
cg04658162	chr20	10733587	-0.0339	0.3788	0.929	0.99	LOC101929395	92.49
cg17778439	chr11	72193728	0.194	2.168	0.929	0.99		48.83
cg16823406	chr12	57082179	0.0157	0.1754	0.929	0.99	PTGES3	2.13
cg25404088	chr22	38143168	0.03095	0.3458	0.929	0.99	TRIOBP	6.03
cg06513958	chr6	32365491	-0.2003	2.239	0.929	0.99	BTNL2	56.06
cg16763574	chr13	111937052	-0.0195	0.2179	0.929	0.99	ARHGEF7	97.35
cg24598187	chr5	96253798	-0.1427	1.595	0.929	0.99	ERAP2	68.8
cg00973286	chr12	6451130	0.01973	0.2205	0.929	0.99	TNFRSF1A	2.42
cg02883621	chr4	6694923	-0.07373	0.8241	0.929	0.99	S100P	32.76
cg05095591	chr3	147129184	-0.1623	1.814	0.929	0.99	ZIC1	59.87
cg26331243	chr15	74550946	0.09724	1.087	0.929	0.99	CCDC33	50.81
cg14999726	chr17	31251090	-0.09069	1.014	0.929	0.99		80.54
cg16443716	chr1	19330155	0.07327	0.8191	0.929	0.99		80.32
cg06201558	chr11	62196224	-0.06589	0.7365	0.929	0.99		75.11
cg03188793	chr11	755658	0.249	2.783	0.929	0.99	TALDO1	49.35
cg02249930	chr10	70166207	0.08889	0.9937	0.929	0.99	RUFY2	4.39
cg23604104	chr4	157985595	0.2068	2.312	0.929	0.99		60.74
cg12762718	chr8	133688751	-0.1497	1.674	0.929	0.99	LRRC6	66.52
cg11150827	chr2	26396145	0.01161	0.1298	0.929	0.99	GAREML	1.8
cg25769412	chr3	132077190	-0.107	1.196	0.929	0.99	ACPP	43.18
cg02803604	chr6	109802446	0.05394	0.6031	0.929	0.99	ZBTB24	94.21
cg08220957	chr2	225298460	0.1067	1.193	0.929	0.99		77.76
cg06892959	chr22	32366629	-0.03027	0.3384	0.929	0.99		4.33
cg12199506	chr22	18234912	-0.03388	0.3788	0.929	0.99	BID	94
cg10374202	chr3	40499768	-0.1371	1.533	0.929	0.99	RPL14	45.06
cg15701842	chr2	169609566	-0.1015	1.135	0.929	0.99	LASS6	78.3
cg13135643	chr19	16884049	0.1019	1.139	0.929	0.99	NWD1	67.79
cg01999051	chr6	166797738	-0.0474	0.53	0.929	0.99	BRP44L	11.8
cg21169914	chr4	165304488	-0.1593	1.781	0.929	0.99	MARCH1	10.24
cg13865025	chr17	48613395	-0.04263	0.4767	0.929	0.99	EPN3	93.57
cg16717626	chr13	61147439	0.03081	0.3445	0.929	0.99	TDRD3	93.7
cg27390201	chr20	30430134	0.1026	1.147	0.929	0.99		67.86
cg10380931	chr4	3671199	-0.2318	2.592	0.929	0.99		70.16
cg21454503	chrX	44565608	0.1051	1.175	0.929	0.99		24.65
cg21708776	chr11	63754305	-0.01804	0.2017	0.929	0.99	OTUB1	2.09
cg02812462	chr8	122697994	-0.2325	2.6	0.929	0.99		78.38
cg13453992	chr12	125302415	-0.03015	0.3372	0.929	0.99	SCARB1	94.5
cg14359478	chr19	15529690	0.02324	0.2599	0.929	0.99	AKAP8L	3.42
cg15175985	chr5	122110695	0.01184	0.1324	0.929	0.99	SNX2	1.87
cg18808765	chr3	98072320	-0.2121	2.372	0.929	0.99	OR5K4	62.75
cg03355359	chr19	8024946	0.05604	0.6267	0.929	0.99	ELAVL1	90
cg17274057	chr1	164599431	0.098	1.096	0.929	0.99	PBX1	78.23
cg01240385	chr4	84254417	0.07646	0.8551	0.929	0.99	HPSE	39.58
cg26766262	chrX	139858614	-0.2325	2.601	0.929	0.99		46.13
cg01962428	chr4	107957362	0.2988	3.342	0.929	0.99	DKK2	21.74
cg20389635	chr12	28120054	-0.1615	1.806	0.929	0.99	PTHLH	48.88
cg23731781	chr1	156877970	0.06868	0.7681	0.929	0.99	PEAR1	44.56
cg26876741	chr14	77292302	0.2082	2.329	0.929	0.99	LRRC74A	81.43
cg04550205	chr6	168789025	-0.03945	0.4413	0.929	0.99		93.91
cg17053483	chr14	102553680	-0.01441	0.1612	0.929	0.99	HSP90AA1	2.88
cg06323896	chr16	85410525	0.01015	0.1135	0.929	0.99		98.7
cg00296652	chr1	47136757	0.06168	0.69	0.929	0.99	C1orf223	86.96
cg23163917	chr6	137792869	-0.09825	1.099	0.929	0.99		84.1
cg26510634	chr3	123877804	0.1421	1.59	0.929	0.99	KALRN	63.55
cg21466096	chr12	122825944	-0.08618	0.9641	0.929	0.99	CLIP1	75.92
cg25527951	chr1	27763345	0.1171	1.31	0.929	0.99	WASF2	39.76
cg14071014	chr22	29863270	-0.06631	0.7418	0.929	0.99		88.62
cg06711249	chr2	1545074	-0.1804	2.018	0.929	0.99	TPO	61.45
cg24737292	chr3	119900832	0.03746	0.4191	0.929	0.99	GPR156	93.41
cg27456346	chr2	173891195	-0.07199	0.8055	0.929	0.99	RAPGEF4	88.31
cg08917131	chr21	43671130	0.1687	1.888	0.929	0.99	ABCG1	84.15
cg12482751	chr11	116434542	0.1683	1.883	0.929	0.99		40.48
cg16301311	chr8	135844968	-0.01048	0.1172	0.929	0.99		1.89
cg18437788	chr16	51796359	0.04226	0.4729	0.929	0.99	LINC01571	6.1
cg08006659	chr1	41234852	0.03613	0.4043	0.929	0.99	NFYC	94.14
cg15997411	chr1	65352384	0.04806	0.5378	0.929	0.99	JAK1	90.62
cg14190649	chr11	35684219	0.0335	0.3749	0.929	0.99	TRIM44	5.2
cg09795075	chr15	27637998	-0.2012	2.251	0.929	0.99	GABRG3	58.48
cg00409590	chr1	147190018	0.08583	0.9605	0.929	0.99		52.8
cg09572857	chr17	70107787	-0.07357	0.8233	0.929	0.99	SOX9-AS1	7.88
cg04637204	chr12	106532491	0.01152	0.1289	0.929	0.99	NUAK1	1.76
cg06610988	chr18	42262499	-0.1617	1.81	0.929	0.99	SETBP1	71.85
cg04393792	chr2	10182125	-0.09028	1.01	0.929	0.99		77.43
cg20525712	chr17	59494262	0.009327	0.1044	0.929	0.99		1.21
cg08233112	chr12	123574762	-0.05129	0.574	0.929	0.99	PITPNM2	87.93
cg09935388	chr1	92947588	-0.2693	3.014	0.929	0.99	GFI1	58.34
cg08445039	chr7	32997659	0.03902	0.4368	0.929	0.99	FKBP9	5.35
cg24467291	chr12	122907814	-0.03962	0.4435	0.929	0.99	CLIP1	5.68
cg19830380	chr17	71367613	-0.1479	1.656	0.929	0.99	SDK2	54.31
cg03929901	chr8	96281600	-0.03901	0.4367	0.929	0.99	C8orf37	7.89
cg13152856	chr4	38691626	0.02213	0.2478	0.929	0.99	KLF3	95.1
cg09410874	chr3	176762331	-0.0494	0.5531	0.929	0.99	TBL1XR1	89.26
cg17547897	chr12	77513620	0.08942	1.001	0.929	0.99		27.34
cg16313014	chr19	45542710	-0.07035	0.7876	0.929	0.99	CLASRP	14.95
cg03296463	chr3	123340678	0.07672	0.859	0.929	0.99	MYLK	38.15
cg10588893	chr12	34464089	0.159	1.78	0.929	0.99		37.42
cg12205230	chr1	154164951	0.131	1.467	0.929	0.99	TPM3	36.34
cg07138617	chr14	45512287	0.04099	0.4589	0.929	0.99	FAM179B	91.99
cg18459339	chr14	79782326	0.113	1.265	0.929	0.99	NRXN3	88.41
cg09578028	chr2	176987411	-0.3555	3.981	0.929	0.99	HOXD9	21.03
cg04108570	chr2	9143163	-0.2428	2.719	0.929	0.99	MBOAT2	17.37
cg02485389	chr2	85839055	-0.01103	0.1235	0.929	0.99	C2orf68	1.75
cg18685516	chr5	164668488	0.2179	2.44	0.929	0.99		70.99
cg27159429	chr3	160938964	0.02193	0.2456	0.929	0.99	NMD3	2.01
cg04444936	chr2	228337874	0.03879	0.4344	0.929	0.99	AGFG1	5.16
cg03408778	chr9	132934699	-0.009936	0.1113	0.929	0.99	NCS1	1.59
cg04869379	chr13	109610256	0.07542	0.8447	0.929	0.99	MYO16	17.53
cg07357127	chr6	137492803	-0.3414	3.824	0.929	0.99	IL22RA2	81.1
cg18070061	chr8	29207457	0.008928	0.1	0.929	0.99	DUSP4	0.99
cg18951911	chr21	43854408	-0.125	1.4	0.929	0.99	UBASH3A	20.2
cg11053546	chr10	12110665	-0.02647	0.2965	0.929	0.99	DHTKD1	3.69
cg14037107	chr5	133783046	-0.02896	0.3244	0.929	0.99		95.49
cg17723452	chr2	9528396	-0.053	0.5937	0.929	0.99	ASAP2	87.52
cg13599347	chr20	37152581	-0.07583	0.8495	0.929	0.99	RALGAPB	89.49
cg19383870	chrX	41914424	-0.1407	1.577	0.929	0.99		66.35
cg00558961	chr16	84819102	-0.03669	0.411	0.929	0.99		91.47
cg14413674	chrX	62899712	-0.1272	1.425	0.929	0.99	ARHGEF9	77.23
cg05746407	chr16	85646856	0.0104	0.1165	0.929	0.99	KIAA0182	1.36
cg04392082	chr4	186732926	0.271	3.037	0.929	0.99	SORBS2	52.09
cg03497297	chr18	2655452	0.04548	0.5096	0.929	0.99	SMCHD1	6.8
cg15221416	chr9	125021726	0.0274	0.307	0.929	0.99	RBM18	94.38
cg00499599	chr21	47706392	0.03885	0.4353	0.929	0.99	C21orf57	4.13
cg09466235	chr14	102351377	-0.04328	0.485	0.929	0.99	PPP2R5C	94.47
cg11512608	chr11	73357276	-0.1073	1.202	0.929	0.99	PLEKHB1	72.82
cg03541056	chr16	4365718	-0.01978	0.2217	0.929	0.99		1.82
cg13278833	chr2	240309523	0.03327	0.3728	0.929	0.99	HDAC4	92.36
cg06895502	chr16	22217497	-0.01877	0.2103	0.929	0.99	EEF2K	2.19
cg09853571	chr16	83847865	-0.06421	0.7196	0.929	0.99		19.69
cg14438363	chr9	114391251	0.1432	1.605	0.929	0.99		52.79
cg26137267	chr2	43271223	-0.06695	0.7503	0.929	0.99		88.23
cg11550618	chr12	48096599	0.0342	0.3833	0.929	0.99	RPAP3	91.54
cg25201673	chr19	44331124	0.1874	2.101	0.929	0.99	ZNF283	35.13
cg27016648	chr17	41898287	0.02673	0.2996	0.929	0.99	MPP3	95.09
cg26750439	chr10	81891277	-0.1269	1.422	0.929	0.99	PLAC9	36.81
cg08850169	chr1	161171469	0.1168	1.309	0.929	0.99	NDUFS2	73.42
cg09047229	chr16	11330882	-0.04988	0.5591	0.929	0.99		87.61
cg13891556	chr13	31419976	-0.07495	0.8401	0.929	0.99		11.61
cg11147251	chr8	132870146	-0.166	1.86	0.929	0.99		48.34
cg03376395	chr12	50036366	-0.06399	0.7172	0.929	0.99	PRPF40B	31.7
cg11250170	chr7	142749259	-0.1262	1.414	0.929	0.99	OR6V1	76.57
cg01339648	chr6	31690998	-0.08752	0.981	0.929	0.99	C6orf25	71.59
cg06394209	chr17	54738946	0.08355	0.9366	0.929	0.99		84.29
cg19883472	chr6	7532666	0.08353	0.9364	0.929	0.99		29.13
cg17636223	chr13	51200385	0.05539	0.6209	0.929	0.99		90.34
cg00481742	chr14	92302542	0.02645	0.2965	0.929	0.99	TC2N	4.89
cg03456315	chr10	30315539	-0.1719	1.928	0.929	0.99	KIAA1462	73.2
cg19633100	chr13	50028789	-0.07247	0.8125	0.929	0.99	SETDB2	18.75
cg19503249	chr1	248300479	-0.2281	2.557	0.929	0.99		53.86
cg04778564	chr5	128399704	0.1002	1.124	0.929	0.99		79.13
cg13553204	chr1	26504548	0.06715	0.7529	0.929	0.99	CNKSR1	26.8
cg06825345	chr22	41615098	0.06377	0.7151	0.929	0.99	L3MBTL2	90.92
cg02187666	chr6	161238481	0.04995	0.5601	0.929	0.99		88.5
cg06601473	chr11	33694151	-0.04777	0.5357	0.929	0.99	C11orf41	93.08
cg01774111	chr1	213165579	-0.05273	0.5913	0.929	0.99	ANGEL2	90.97
cg26174928	chr4	169929084	-0.03812	0.4275	0.929	0.99	CBR4	91.65
cg25445870	chrX	129394414	-0.1468	1.646	0.929	0.99	ZNF280C	70.25
cg25417743	chr8	103818865	-0.02325	0.2607	0.929	0.99		2.98
cg04240329	chr7	114122364	0.1425	1.598	0.929	0.99	FOXP2	69.06
cg26916260	chr11	118123118	-0.01668	0.1871	0.929	0.99	MPZL3	2.6
cg15515331	chr2	202045950	-0.06019	0.6751	0.929	0.99		82.96
cg12675417	chr11	94824747	-0.04974	0.5578	0.929	0.99	ENDOD1	92.19
cg25471557	chr1	209862480	0.1416	1.589	0.929	0.99	HSD11B1	72.51
cg17082959	chr1	209381777	0.0711	0.7974	0.929	0.99		85.7
cg22439641	chr7	142045212	-0.1344	1.507	0.929	0.99		58.16
cg20175094	chr2	242893310	-0.09517	1.067	0.929	0.99	LINC01237	32.47
cg00145838	chr17	73729676	0.01217	0.1364	0.929	0.99	ITGB4	98.58
cg22917147	chr19	48949463	0.02878	0.3228	0.929	0.99	GRWD1	3.49
cg00231810	chr7	155353618	-0.2986	3.349	0.929	0.99		55.89
cg22366629	chrX	48754642	-0.09436	1.058	0.929	0.99	TIMM17B	6.51
cg26985021	chr14	104229954	-0.1293	1.451	0.929	0.99	PPP1R13B	71.6
cg15439100	chr10	105824340	-0.08452	0.9481	0.929	0.99	COL17A1	89.59
cg21038964	chr1	155113214	-0.03058	0.343	0.929	0.99	DPM3	3.39
cg15974702	chr9	114493734	-0.1769	1.984	0.929	0.99	C9orf84	51.74
cg24286190	chr11	67256683	-0.05748	0.6448	0.929	0.99	AIP	93.71
cg00308717	chr2	33136502	0.02862	0.321	0.929	0.99	LINC00486	95.15
cg06713766	chr17	19267092	-0.08919	1.001	0.929	0.99	B9D1	52.42
cg16442149	chr2	240931095	-0.04146	0.4652	0.929	0.99	NDUFA10	90.97
cg02284802	chr17	78818578	0.1932	2.168	0.929	0.99	RPTOR	91.52
cg17147206	chr6	149211983	0.04947	0.555	0.929	0.99	UST	89.56
cg16524716	chr19	53794618	0.1972	2.213	0.929	0.99	BIRC8	72.1
cg27099602	chr6	31728831	0.04577	0.5136	0.929	0.99	MSH5-SAPCD1	92.89
cg25414348	chr7	98451821	-0.07916	0.8883	0.929	0.99	TMEM130	17.88
cg20071561	chr8	283885	0.134	1.504	0.929	0.99		75.39
cg10953415	chr7	138812331	-0.1587	1.781	0.929	0.99		32.14
cg10651300	chr12	53661859	0.02133	0.2394	0.929	0.99	ESPL1	2.92
cg00632188	chr6	31730389	-0.07522	0.8441	0.929	0.99	MSH5	84.56
cg01152408	chr6	41496060	0.05118	0.5744	0.929	0.99		9.56
cg15870832	chr4	81407975	-0.1059	1.188	0.929	0.99	C4orf22	78.73
cg04895662	chr12	11964664	0.09147	1.026	0.929	0.99	ETV6	71.62
cg24969942	chr10	61468728	-0.3157	3.543	0.929	0.99	SLC16A9	40.56
cg08982017	chr10	43252305	0.1257	1.411	0.929	0.99		37.99
cg19995094	chr8	95835058	-0.02442	0.274	0.929	0.99	INTS8	4.59
cg09172362	chr11	299482	0.1144	1.284	0.929	0.99	IFITM5	88.59
cg24204721	chr6	148849625	0.05793	0.6502	0.929	0.99	SASH1	89.89
cg12440152	chr20	61003859	-0.09241	1.037	0.929	0.99	RBBP8NL	50.08
cg14186963	chr1	113051777	-0.04977	0.5586	0.929	0.99	WNT2B	3.78
cg04551581	chr18	44226771	-0.138	1.549	0.929	0.99	LOXHD1	46.57
cg04906989	chr17	32906456	-0.00958	0.1075	0.929	0.99	C17orf102	1.36
cg08354751	chr16	11450712	0.04926	0.553	0.929	0.99		11.21
cg04037952	chr2	131486950	-0.0906	1.017	0.929	0.99	GPR148	87.93
cg11709225	chr12	133066762	0.01024	0.1149	0.929	0.99	FBRSL1	1.78
cg01525847	chr4	82963333	0.1392	1.562	0.929	0.99		60.36
cg10744426	chr6	43736827	-0.09416	1.057	0.929	0.99	VEGFA	81.03
cg02512697	chr6	46293413	0.1346	1.511	0.929	0.99	RCAN2	67.61
cg17933407	chr2	220269401	0.07371	0.8274	0.929	0.99		84.04
cg21920315	chr15	98698324	-0.06615	0.7425	0.929	0.99		13.98
cg25252658	chr7	72753466	-0.04928	0.5532	0.929	0.99	FKBP6	88.2
cg06282059	chr3	23846692	0.03063	0.3439	0.929	0.99	UBE2E1	93.03
cg18821144	chr12	68881398	0.09508	1.067	0.929	0.99		90.19
cg11632799	chr21	21729073	0.2302	2.585	0.929	0.99		38.4
cg17068512	chr4	25157739	-0.06558	0.7362	0.929	0.99	SEPSECS	86.27
cg21666075	chr20	17732173	-0.07286	0.8179	0.929	0.99		85.39
cg07601536	chr6	7248983	-0.06541	0.7343	0.929	0.99	RREB1	80.07
cg10535847	chr1	54665846	-0.01144	0.1284	0.929	0.99	MRPL37	1.51
cg21789870	chr18	71815687	-0.1298	1.457	0.929	0.99	C18orf55	14.73
cg08757723	chr3	127872251	-0.009054	0.1016	0.929	0.99	EEFSEC	1.24
cg12415337	chr19	45490200	0.06558	0.7362	0.929	0.99	CLPTM1	86.76
cg26230759	chr10	13342210	0.01898	0.2131	0.929	0.99	PHYH	4.33
cg13372003	chr11	20142714	0.07135	0.8011	0.929	0.99	NAV2	92.49
cg02304201	chr16	2564839	0.01555	0.1746	0.929	0.99	ATP6V0C	2.49
cg20459379	chr7	100485614	0.09193	1.032	0.929	0.99	SRRT	66.08
cg00134032	chr7	55372268	-0.3229	3.625	0.929	0.99		47.6
cg22449896	chrX	153402621	0.08239	0.9251	0.929	0.99		9.13
cg20390702	chr12	8850385	-0.009673	0.1086	0.929	0.99	RIMKLB	1.35
cg26010884	chr14	59977465	-0.09993	1.122	0.929	0.99	CCDC175	40.95
cg15802848	chr6	33359461	-0.01031	0.1158	0.929	0.99	KIFC1	1.32
cg25454161	chr13	34987107	-0.1857	2.085	0.929	0.99		60.05
cg06258834	chr19	51487136	0.1417	1.591	0.929	0.99	KLK7	22.37
cg26766772	chr14	24897505	0.03888	0.4366	0.929	0.99	KHNYN	92.77
cg22566694	chr5	10309123	0.1947	2.187	0.929	0.99	CMBL	22.65
cg13197626	chr3	59442411	-0.08025	0.9013	0.929	0.99		85.28
cg12974832	chr8	121666457	-0.1061	1.192	0.929	0.99	SNTB1	72.75
cg09479341	chr17	40119957	-0.0975	1.095	0.929	0.99	CNP	54.34
cg02371397	chr15	33799380	0.07952	0.8931	0.929	0.99	RYR3	15.84
cg25834275	chr19	3359809	-0.01106	0.1242	0.929	0.99	NFIC	2.03
cg22507960	chr5	82373934	-0.1022	1.148	0.929	0.99	TMEM167A	56.37
cg16113905	chr8	1411699	-0.2837	3.186	0.929	0.99		68.33
cg11895596	chr3	57955820	-0.1106	1.242	0.929	0.99		66.49
cg06959053	chr15	79382548	0.1389	1.56	0.929	0.99	RASGRF1	7.64
cg07004957	chr1	112135860	0.05472	0.6146	0.929	0.99		9.32
cg10367930	chr3	197766914	-0.06185	0.6947	0.929	0.99	LMLN	94.08
cg17653955	chr2	236676029	-0.02711	0.3046	0.929	0.99	AGAP1	97.79
cg09671810	chr11	94501636	0.02564	0.288	0.929	0.99	AMOTL1	3.33
cg04045601	chr8	146081758	0.2151	2.417	0.929	0.99		59.56
cg25516353	chr19	36980841	0.02268	0.2548	0.929	0.99	LOC728752	3.54
cg12388309	chr20	9819805	0.05029	0.565	0.929	0.99	PAK7	3.17
cg00609466	chr2	35735176	0.2909	3.268	0.929	0.99		66.15
cg23471612	chr12	98897216	-0.03776	0.4243	0.929	0.99		4.4
cg26785631	chr13	46544595	-0.0257	0.2888	0.929	0.99	ZC3H13	95.43
cg00985388	chr3	183952212	0.09399	1.056	0.929	0.99	VWA5B2	42.37
cg15512235	chr12	77461122	0.04979	0.5594	0.929	0.99		93.07
cg01038517	chr19	9878604	-0.05667	0.6366	0.929	0.99	ZNF846	10.38
cg13237923	chr3	47559074	0.0612	0.6876	0.929	0.99		86.7
cg17822427	chr2	150600601	0.1518	1.705	0.929	0.99	LOC101929231	30.52
cg04139160	chr15	82101333	0.05738	0.6447	0.929	0.99		92.12
cg19584864	chr3	150127772	-0.0283	0.3179	0.929	0.99	TSC22D2	4.42
cg27322994	chr7	6569298	-0.119	1.337	0.929	0.99	GRID2IP	68.39
cg08409695	chr5	135325604	-0.1209	1.359	0.929	0.99		61.43
cg01394709	chr1	221243086	-0.08818	0.9907	0.929	0.99		12.98
cg01048749	chr2	8724685	-0.3309	3.718	0.929	0.99		62.49
cg14359153	chr15	33493358	0.1472	1.654	0.929	0.99		33.78
cg06014126	chr6	108840136	0.03212	0.3609	0.929	0.99	LACE1	93.12
cg10796022	chr8	61227705	-0.09076	1.02	0.929	0.99		82.52
cg05958166	chr5	156569898	0.02136	0.24	0.929	0.99	MED7	3.55
cg25843927	chr2	178260150	0.02913	0.3273	0.929	0.99	AGPS	94.35
cg07344172	chr1	200980488	-0.1303	1.464	0.929	0.99	KIF21B	74.67
cg21009824	chr1	38477009	-0.05985	0.6725	0.929	0.99	UTP11L	91.69
cg10800905	chr1	48438726	-0.1008	1.133	0.929	0.99	TRABD2B	79.5
cg05943335	chr6	134373798	-0.03927	0.4413	0.929	0.99	SLC2A12	6.76
cg21123733	chr5	153569932	0.03249	0.3651	0.929	0.99	GALNT10	4.6
cg09063977	chr22	24200205	-0.01551	0.1743	0.929	0.99	SLC2A11	2.41
cg22702833	chr5	164172	0.02417	0.2716	0.929	0.99	PLEKHG4B	97.45
cg15604693	chr1	52832160	-0.02536	0.285	0.929	0.99	CC2D1B	7.16
cg04125303	chr16	3229312	-0.1611	1.81	0.929	0.99		63.4
cg07236769	chr9	21142491	-0.1055	1.185	0.929	0.99	IFNW1	78.94
cg12567635	chr6	158439869	-0.04697	0.5279	0.929	0.99	SYNJ2	91.03
cg21748026	chr17	19291768	-0.1344	1.511	0.929	0.99	MFAP4	63.98
cg04707408	chr7	27233073	0.152	1.708	0.929	0.99		57.47
cg18964732	chr1	165737775	-0.08041	0.9038	0.929	0.99	TMCO1	8.58
cg25337150	chr10	103825210	0.01162	0.1306	0.929	0.99	HPS6	1.95
cg02607802	chr13	76211251	-0.07277	0.8179	0.929	0.99	LMO7	9.5
cg21103587	chr5	86276169	-0.09748	1.096	0.929	0.99		55.14
cg18457076	chr6	124123898	-0.01953	0.2195	0.929	0.99	NKAIN2	3.35
cg07052513	chr2	86668451	0.02769	0.3113	0.929	0.99	KDM3A	5.28
cg13510050	chr14	24550395	-0.02518	0.2831	0.929	0.99	NRL	3.82
cg07010422	chr6	34724456	-0.03898	0.4382	0.929	0.99	SNRPC	5.83
cg05152465	chr1	92001033	-0.1308	1.471	0.929	0.99		86.82
cg23570261	chr2	128284252	0.07536	0.8471	0.929	0.99	IWS1	5.13
cg21306321	chr19	869024	0.02386	0.2682	0.929	0.99	MED16	96.47
cg24756227	chr5	1406177	-0.06155	0.692	0.929	0.99	SLC6A3	15.53
cg02942832	chr2	242073964	0.0472	0.5307	0.929	0.99	PASK	91.81
cg09313745	chr12	3373666	-0.05996	0.674	0.929	0.99	TSPAN9	94.88
cg03088413	chr7	6525016	-0.1023	1.15	0.929	0.99	KDELR2	37.71
cg11666690	chr1	52521814	-0.02108	0.237	0.929	0.99	BTF3L4	4.7
cg15991309	chr17	80291688	-0.06674	0.7503	0.929	0.99	SECTM1	5.98
cg17957827	chr17	79895524	-0.01181	0.1328	0.929	0.99	PYCR1	1.87
cg09288233	chr18	3449455	-0.01245	0.14	0.929	0.99	TGIF1	1.86
cg10434274	chr9	107683794	-0.1065	1.197	0.929	0.99	ABCA1	81.53
cg04875544	chr12	132832412	-0.134	1.507	0.929	0.99	GALNT9	46.21
cg04288241	chr2	236444202	-0.1663	1.87	0.929	0.99	AGAP1	79.23
cg19571801	chr16	77939375	0.2428	2.73	0.929	0.99	VAT1L	60.78
cg01257286	chr15	67471606	-0.1179	1.325	0.929	0.99	SMAD3	30.14
cg25730142	chr20	32031702	0.01811	0.2036	0.929	0.99	SNTA1	2.78
cg11300174	chr20	358512	-0.2751	3.093	0.929	0.99		76.97
cg12648193	chr1	246669975	-0.01889	0.2124	0.929	0.99	SMYD3	2.96
cg09294250	chr1	64371385	-0.03339	0.3755	0.929	0.99	ROR1	91.18
cg07713379	chr7	82646101	-0.129	1.451	0.929	0.99	PCLO	80.49
cg06023794	chr1	90457587	0.07158	0.805	0.929	0.99		83.02
cg20597412	chrX	107489458	-0.09816	1.104	0.929	0.99	COL4A6	84.91
cg20296188	chr17	77397067	0.08982	1.01	0.929	0.99	HRNBP3	3.89
cg20940530	chr6	170366592	0.1378	1.55	0.929	0.99		83.17
cg22902161	chr4	94683967	0.03487	0.3922	0.929	0.99	GRID2	92.68
cg26632875	chr12	13179742	-0.0792	0.8907	0.929	0.99		84.24
cg16645887	chr2	128903026	-0.06418	0.7218	0.929	0.99	UGGT1	84.64
cg22040202	chr2	241611931	-0.1418	1.594	0.929	0.99		18.98
cg15344339	chr7	80141495	0.05707	0.6419	0.929	0.99	GNAT3	86.65
cg17830569	chr2	228628102	0.06576	0.7396	0.929	0.99		92.25
cg13864699	chr11	66764372	0.06892	0.7751	0.929	0.99		19.85
cg03825413	chr20	34824343	0.01512	0.1701	0.929	0.99	C20orf4	2.53
cg05776408	chr9	136199172	0.1112	1.25	0.929	0.99	SURF6	58.12
cg19183211	chr4	75960948	0.04556	0.5125	0.929	0.99	PARM1	91.32
cg07575407	chr15	66541975	-0.1351	1.519	0.929	0.99	MEGF11	78.49
cg22682887	chr22	21328625	-0.1047	1.178	0.929	0.99	AIFM3	66.01
cg24331963	chr6	31084146	0.1763	1.983	0.929	0.99	CDSN	85.53
cg21920959	chr12	68689164	0.07814	0.879	0.929	0.99	MDM1	86.79
cg12135818	chr8	6595859	0.03229	0.3632	0.929	0.99	AGPAT5	94.26
cg21652803	chr8	58256341	-0.1535	1.727	0.929	0.99		38.9
cg04415798	chr14	37128586	-0.2499	2.811	0.929	0.99	PAX9	71.47
cg05790501	chr19	39389913	-0.04449	0.5005	0.929	0.99	NFKBIB	3.45
cg16465280	chr7	3096414	0.1878	2.113	0.929	0.99		70.55
cg14648471	chr3	149779936	-0.06541	0.7358	0.929	0.99		85.67
cg21420186	chr12	26159649	0.02133	0.24	0.929	0.99	RASSF8	95.36
ch.8.1247165R	chr8	56836682	-0.03358	0.3777	0.929	0.99	LYN	5.51
cg04557294	chr14	70119254	-0.05802	0.6527	0.929	0.99	KIAA0247	88.08
cg21833338	chr19	8116316	0.09033	1.016	0.929	0.99	CCL25	34.29
cg07830716	chr3	161487978	0.02608	0.2935	0.929	0.99		94.48
cg06777273	chr2	25920087	-0.1296	1.458	0.929	0.99		64.33
cg22964621	chr14	47859275	-0.2482	2.792	0.929	0.99	MDGA2	40.72
cg23227891	chr1	44579777	-0.1032	1.161	0.929	0.99		29.73
cg06585734	chr3	46037942	-0.02542	0.286	0.929	0.99	FYCO1	94.25
cg24851703	chr15	56993903	-0.08085	0.9096	0.929	0.99	ZNF280D	87.16
cg07597871	chr1	112162932	-0.02366	0.2661	0.929	0.99	RAP1A	2.6
cg01398033	chr1	115944473	-0.1443	1.624	0.929	0.99		58.36
cg07536502	chr5	71852464	0.02231	0.251	0.929	0.99		2.7
cg21342728	chr22	41075673	0.09341	1.051	0.929	0.99	MCHR1	63.96
cg04672903	chr4	6675309	-0.1034	1.164	0.929	0.99	LOC93622	58.27
cg14332310	chr12	6371445	-0.07429	0.8359	0.929	0.99		85.73
cg02142972	chr9	116327210	0.08287	0.9324	0.929	0.99	RGS3	73.71
cg16076758	chr6	20688798	-0.03459	0.3892	0.929	0.99	CDKAL1	91.18
cg00472685	chr3	4873220	-0.09902	1.114	0.929	0.99	ITPR1	70.63
cg17218282	chr20	14415610	0.1815	2.043	0.929	0.99	MACROD2	63.68
cg14946319	chr16	57117440	-0.08407	0.946	0.929	0.99		89.28
cg09203857	chr4	127715813	0.259	2.914	0.929	0.99		58.23
cg13627691	chr5	32574980	0.1039	1.169	0.929	0.99		70.21
cg06762614	chr4	122745233	0.01032	0.1161	0.929	0.99	CCNA2	1.72
cg25381711	chr18	22932409	-0.01098	0.1235	0.929	0.99	ZNF521	1.56
cg04043795	chr2	5836366	0.07528	0.8472	0.93	0.99	SOX11	3.23
cg23361800	chr21	47799114	-0.03683	0.4145	0.93	0.99	PCNT	93.11
cg23253654	chr2	210444270	0.2217	2.495	0.93	0.99	MAP2	38.54
cg25135555	chr17	9832474	-0.08627	0.971	0.93	0.99	GAS7	19.88
cg10202466	chr11	83170848	0.1155	1.3	0.93	0.99	DLG2	85.65
cg01166548	chr6	34216920	0.04192	0.4718	0.93	0.99	C6orf1	6.16
cg25302888	chr7	150779154	0.04997	0.5624	0.93	0.99	FASTK	88.92
cg17762192	chr2	203879211	-0.0437	0.4918	0.93	0.99	NBEAL1	3.5
cg14252148	chr9	136933880	0.02348	0.2643	0.93	0.99	BRD3	3.4
cg08031743	chr16	14516594	-0.04229	0.4761	0.93	0.99		91.38
cg02711608	chr19	47287964	0.07276	0.819	0.93	0.99	SLC1A5	15.68
cg23254569	chr6	35451487	-0.05378	0.6054	0.93	0.99	TEAD3	90.32
cg15801898	chr20	43534220	0.02739	0.3083	0.93	0.99	YWHAB	94.16
cg25471987	chr10	45123607	0.2146	2.415	0.93	0.99		48.16
cg23534492	chr3	160119192	-0.05193	0.5846	0.93	0.99	SMC4	5.46
cg22747153	chr10	90132298	0.1512	1.702	0.93	0.99	RNLS	41.71
cg04134217	chr7	94537875	0.02607	0.2934	0.93	0.99	PPP1R9A	3.51
cg06555093	chr21	43221380	-0.06625	0.7458	0.93	0.99	PRDM15	71.48
cg17895880	chr3	100211156	-0.03864	0.435	0.93	0.99	TMEM45A	4.02
cg19751789	chr19	11199944	0.1155	1.3	0.93	0.99	LDLR	13.68
cg26341805	chr11	130184822	-0.02929	0.3298	0.93	0.99	ZBTB44	4.81
cg01351041	chr3	140660569	0.02218	0.2497	0.93	0.99	SLC25A36	3.24
cg17575906	chr5	111090585	-0.2228	2.508	0.93	0.99	C5orf13	63.17
cg10127162	chr1	197170891	0.01793	0.2019	0.93	0.99	ZBTB41	3.26
cg02174680	chr1	241520607	-0.01053	0.1186	0.93	0.99	RGS7	1.42
cg27570083	chr10	129045412	0.05806	0.6538	0.93	0.99	DOCK1	86.82
cg06321533	chr15	62736814	0.0325	0.3659	0.93	0.99		94.19
cg02205401	chr4	83803759	-0.07833	0.8819	0.93	0.99	SEC31A	81.46
cg21805464	chr3	160414650	-0.02744	0.309	0.93	0.99		94.68
cg16198151	chr11	10326111	-0.03875	0.4364	0.93	0.99	ADM	6.4
cg10513437	chr5	170814177	-0.07406	0.8338	0.93	0.99	NPM1	5.77
cg05444025	chr21	17055183	0.05904	0.6648	0.93	0.99		87.35
cg16822853	chr11	47911523	-0.122	1.374	0.93	0.99		63.47
cg10042478	chr7	48009556	0.1144	1.288	0.93	0.99	HUS1	43.31
cg22024940	chr6	11834682	0.1749	1.969	0.93	0.99		64.99
cg01739381	chr6	74079669	-0.1872	2.108	0.93	0.99	OOEP	64.82
cg17516873	chr4	187148448	-0.05189	0.5843	0.93	0.99	KLKB1	90.26
cg15658262	chr10	131502829	-0.1662	1.871	0.93	0.99	MGMT	71.42
cg09854553	chr4	57332968	-0.07485	0.8428	0.93	0.99	SRP72	9
cg14608275	chr3	172429421	0.07184	0.809	0.93	0.99	NCEH1	16.25
cg15499933	chr4	38991135	-0.06353	0.7153	0.93	0.99	TMEM156	88.69
cg06024796	chr10	134015484	-0.5161	5.811	0.93	0.99	DPYSL4	58.19
cg25803905	chr20	10347534	0.0214	0.241	0.93	0.99		94.47
cg01216514	chr2	79757322	0.3439	3.872	0.93	0.99	CTNNA2	52.65
cg09832243	chr2	124804280	-0.2135	2.404	0.93	0.99	CNTNAP5	51.58
cg06417806	chr1	161655029	0.1488	1.675	0.93	0.99	RPL31P11	88.48
cg14386061	chr8	21771446	-0.04822	0.543	0.93	0.99	DOK2	91.11
cg16570051	chr7	44145692	0.09226	1.039	0.93	0.99	AEBP1	72.73
cg10142189	chr11	33183151	-0.01043	0.1175	0.93	0.99	CSTF3	1.49
cg26177855	chr9	2559948	-0.09137	1.029	0.93	0.99	VLDLR-AS1	80.67
cg00114084	chr1	33502651	-0.02398	0.2701	0.93	0.99	AK2	4.35
cg03953626	chr6	30652396	0.06592	0.7425	0.93	0.99	KIAA1949	88.88
cg26839943	chr10	126707921	-0.07914	0.8914	0.93	0.99	CTBP2	85.88
cg17037638	chr11	43929424	-0.1704	1.92	0.93	0.99	ALKBH3	67.13
cg04463638	chr22	19512712	-0.1588	1.788	0.93	0.99	CLDN5	51.96
cg26508858	chr10	35352814	0.03655	0.4117	0.93	0.99	CUL2	93.64
cg13869899	chr20	57392884	-0.03796	0.4275	0.93	0.99	MIR296	91.81
cg17150856	chr21	46348329	-0.05036	0.5673	0.93	0.99	ITGB2-AS1	9.05
cg09846510	chr13	112691186	0.2632	2.965	0.93	0.99		81.88
cg06339548	chr20	50792681	0.07249	0.8166	0.93	0.99	ZFP64	54.06
cg19394669	chr20	57695568	-0.2527	2.846	0.93	0.99		39.1
cg06188746	chr7	27179800	-0.1363	1.535	0.93	0.99	HOXA-AS3	64.69
cg15042692	chr1	1243460	0.009927	0.1118	0.93	0.99	ACAP3	1.66
cg21881162	chr18	77107312	-0.1539	1.734	0.93	0.99	ATP9B	80.18
cg10687344	chr5	38498222	0.02491	0.2806	0.93	0.99	LIFR	93.23
cg12142424	chr14	94759873	0.06472	0.7291	0.93	0.99	SERPINA10	15.82
cg02814278	chr14	36231173	-0.03326	0.3747	0.93	0.99	RALGAPA1P	93.9
cg08001358	chr4	33785406	-0.105	1.183	0.93	0.99		16.69
cg26783127	chr17	79128918	0.2179	2.455	0.93	0.99	AATK	72.94
cg08288602	chr12	20847358	-0.2404	2.708	0.93	0.99	SLCO1C1	48.17
cg24399720	chr7	121036541	0.01058	0.1192	0.93	0.99	FAM3C	1.63
cg21983517	chr1	28052361	0.01132	0.1275	0.93	0.99	FAM76A	1.32
cg10144569	chr3	42726640	-0.1891	2.13	0.93	0.99	KBTBD5	85.32
cg05360307	chr4	186651029	0.09126	1.028	0.93	0.99	SORBS2	85.45
cg15277305	chr7	105042987	-0.03341	0.3764	0.93	0.99		93.37
cg26320244	chr12	132663455	0.2049	2.308	0.93	0.99		29.86
cg26189523	chr9	124310938	-0.03916	0.4412	0.93	0.99		92.86
cg02030739	chr13	47548136	0.06249	0.7041	0.93	0.99		13.45
cg24524634	chr7	2800976	-0.1245	1.403	0.93	0.99	GNA12	35.45
cg15823642	chr14	70516416	0.1587	1.789	0.93	0.99	SLC8A3	52.34
cg06497903	chr19	640799	0.09144	1.03	0.93	0.99	FGF22	51.38
cg20004424	chr7	72993529	-0.01906	0.2148	0.93	0.99	TBL2	4.36
cg22832694	chr1	90050004	-0.05295	0.5967	0.93	0.99	LRRC8B	89.83
cg00661620	chr1	93298059	0.01144	0.1289	0.93	0.99	RPL5	1.5
cg16898384	chr4	37646611	-0.03478	0.392	0.93	0.99	RELL1	94.64
cg10992201	chr4	183247234	-0.07416	0.8357	0.93	0.99	ODZ3	85.08
cg03896752	chr1	245727658	0.1391	1.568	0.93	0.99	KIF26B	79.85
cg11377984	chr21	46932261	-0.02656	0.2993	0.93	0.99	COL18A1	95.1
cg00893488	chr6	170555108	-0.154	1.736	0.93	0.99		52.93
cg05498041	chr19	361948	-0.2503	2.821	0.93	0.99		67.84
cg19001021	chr10	21805402	-0.01538	0.1733	0.93	0.99	C10orf140	2.21
cg06059810	chr4	71587722	0.1235	1.391	0.93	0.99	RUFY3	78.37
cg17043828	chr7	156756858	0.03897	0.4392	0.93	0.99	NOM1	93.54
cg16198754	chr15	41297818	0.04207	0.4742	0.93	0.99	INO80	93.19
cg07972015	chr2	21997567	0.2669	3.008	0.93	0.99		53.95
cg01098518	chrX	102024175	0.02846	0.3208	0.93	0.99		4.77
cg01238343	chr14	23938207	0.1359	1.532	0.93	0.99	NGDN	15.3
cg07058902	chr19	44488612	0.03868	0.436	0.93	0.99	ZNF155	7.36
cg22053854	chr11	111944781	-0.01648	0.1858	0.93	0.99	PIH1D2	2.77
cg15575238	chr10	89418800	-0.2728	3.074	0.93	0.99	PAPSS2	68.25
cg22026931	chr1	184141300	0.03459	0.3899	0.93	0.99		93.97
cg02164153	chr5	172068145	-0.01543	0.174	0.93	0.99	NEURL1B	2.65
cg11417445	chr17	46047068	-0.08091	0.912	0.93	0.99	CDK5RAP3	82.06
cg23036918	chr1	38244492	-0.1713	1.931	0.93	0.99		45.92
cg22505627	chr14	24737134	-0.0324	0.3652	0.93	0.99	RABGGTA	91.97
cg06387467	chr1	48233099	0.1461	1.647	0.93	0.99	TRABD2B	63.95
cg03733992	chr20	37063526	0.01857	0.2093	0.93	0.99	LOC388796	2.59
cg03607054	chr2	24259920	0.03723	0.4196	0.93	0.99	C2orf44	92.52
cg24578493	chr22	38244746	-0.05828	0.6571	0.93	0.99	EIF3L	7.89
cg18832142	chr3	101659642	-0.1591	1.794	0.93	0.99	LOC152225	55.07
cg14576681	chr2	42588304	-0.03443	0.3882	0.93	0.99	COX7A2L	4.4
cg25490383	chr2	79681227	-0.226	2.548	0.93	0.99		37.62
cg02021460	chr16	19729639	-0.03745	0.4222	0.93	0.99	C16orf88	5
cg03467087	chr6	158448134	0.07126	0.8033	0.93	0.99	SYNJ2	86.79
cg10779348	chr19	45518072	0.02745	0.3095	0.93	0.99	RELB	93.68
cg23984989	chr21	40383685	-0.03633	0.4096	0.93	0.99		93.24
cg27614742	chr17	53514682	0.1474	1.661	0.93	0.99		35.27
cg16968230	chr2	55077334	-0.08796	0.9918	0.93	0.99	EML6	35.54
cg14099812	chr9	137807097	-0.2256	2.544	0.93	0.99	FCN1	56.95
cg22834771	chr12	69754056	-0.0294	0.3316	0.93	0.99	YEATS4	4.29
cg11632274	chr1	171154418	-0.2299	2.592	0.93	0.99	FMO2	42.86
cg19812670	chr3	175461357	-0.1551	1.749	0.93	0.99	NAALADL2	84.4
cg09411587	chrX	153990928	-0.0732	0.8255	0.93	0.99	DKC1	15.52
cg13343928	chr2	218821292	-0.03214	0.3625	0.93	0.99		94.68
cg23403248	chr12	78965688	-0.05863	0.6612	0.93	0.99		91.58
cg05888799	chr16	53966671	-0.03162	0.3566	0.93	0.99	FTO	95.24
cg02420615	chr7	149150718	0.04231	0.4772	0.93	0.99	ZNF777	92.39
cg04617441	chr2	27632595	-0.008798	0.09923	0.93	0.99	PPM1G	1.16
cg16471110	chr18	77133818	-0.03549	0.4002	0.93	0.99	ATP9B	93.26
cg16652917	chr14	96677486	0.04958	0.5592	0.93	0.99	BDKRB2	89.26
cg12692199	chr17	7138010	0.02109	0.2379	0.93	0.99	DVL2	2.45
cg18247748	chr18	60046895	0.137	1.545	0.93	0.99	TNFRSF11A	64.51
cg03732056	chr8	21771059	-0.09583	1.081	0.93	0.99	DOK2	70.25
cg16258702	chr14	102918789	0.02923	0.3297	0.93	0.99	TECPR2	94.55
cg05756848	chr4	84457469	0.0129	0.1455	0.93	0.99	AGPAT9	2.13
cg20994094	chr20	56712723	-0.07902	0.8914	0.93	0.99		87.82
cg24740494	chr5	65257898	0.06411	0.7232	0.93	0.99	ERBB2IP	89.74
cg07990376	chr19	58918791	-0.09114	1.028	0.93	0.99	ZNF584	73.95
cg17716500	chr22	40600549	-0.0675	0.7614	0.93	0.99	TNRC6B	10.52
cg16025468	chr1	119682959	-0.01471	0.1659	0.93	0.99	WARS2	2.49
cg12776698	chr1	11236266	0.1026	1.157	0.93	0.99	MTOR	80.94
cg26487422	chr7	155549270	-0.03937	0.4441	0.93	0.99	RBM33	90.33
cg00549909	chr1	18691117	0.07605	0.8579	0.93	0.99	IGSF21	35.78
cg12737110	chr2	219861126	0.03993	0.4504	0.93	0.99		8.51
cg06510563	chr19	11308259	0.01542	0.174	0.93	0.99	KANK2	2.64
cg22888665	chr1	221052729	-0.07084	0.7992	0.93	0.99	HLX	2.87
cg18004177	chr3	4927655	0.06262	0.7064	0.93	0.99		87.15
cg05525812	chr2	177022646	0.2324	2.622	0.93	0.99		27.12
cg17512779	chr8	17104072	0.01517	0.1712	0.93	0.99	CNOT7	3.14
cg20030555	chr8	22022107	-0.01684	0.19	0.93	0.99	BMP1	2.66
cg26098883	chr3	924582	0.154	1.737	0.93	0.99		18.96
cg05074834	chr4	159085300	0.114	1.287	0.93	0.99	FAM198B	65.32
cg26848157	chr18	37333000	-0.1152	1.299	0.93	0.99	LOC647946	85
cg27029445	chr17	73727713	0.1135	1.281	0.93	0.99	ITGB4	74.51
cg26894961	chr16	770845	-0.009659	0.109	0.93	0.99	FAM173A	1.43
cg22450460	chr6	7389544	-0.03734	0.4213	0.93	0.99	CAGE1	6.95
cg10729426	chr19	58038585	-0.03238	0.3654	0.93	0.99	ZNF549	5.86
cg22193955	chr7	141462957	-0.03831	0.4324	0.93	0.99	TAS2R3	92.35
cg11554266	chr12	99288473	0.1922	2.17	0.93	0.99	ANKS1B	17.67
cg08161136	chr7	142970319	-0.04314	0.4868	0.93	0.99		90.88
cg09517926	chr7	151520897	-0.05379	0.6071	0.93	0.99	PRKAG2	88.19
cg06006168	chr12	53893448	-0.03234	0.365	0.93	0.99	TARBP2	5.7
cg08367205	chr11	13298296	-0.05733	0.647	0.93	0.99	ARNTL	6.12
cg04438074	chr10	63422539	0.1249	1.409	0.93	0.99	C10orf107	24
cg02287630	chr1	101361426	-0.01267	0.143	0.93	0.99	SLC30A7	1.62
cg08775388	chr15	66456692	-0.1442	1.628	0.93	0.99	MEGF11	65.64
cg15979098	chr19	52511370	0.0184	0.2077	0.93	0.99	ZNF615	2.54
cg11601463	chr4	124084798	-0.04945	0.5581	0.93	0.99	SPATA5	88.89
cg09097839	chr8	47748435	-0.1635	1.846	0.93	0.99		90.07
cg00941280	chr3	66907126	0.1374	1.551	0.93	0.99		52.1
cg11816081	chr17	47539827	-0.1121	1.266	0.93	0.99		32.46
cg17500321	chr7	93633707	0.02498	0.2819	0.93	0.99	BET1	3.07
cg14216870	chr15	25981322	0.11	1.241	0.93	0.99	ATP10A	92.55
cg12002997	chr17	11548305	-0.2199	2.482	0.93	0.99	DNAH9	41.66
cg06006709	chr5	151108323	0.0518	0.5848	0.93	0.99		91.5
cg18183014	chr1	47779854	-0.009169	0.1035	0.93	0.99	STIL	1.5
cg16858222	chr8	6974389	-0.2018	2.279	0.93	0.99		64.76
cg01147055	chr13	114838162	-0.2337	2.639	0.93	0.99	RASA3	66.81
cg16499614	chr11	82905359	-0.01085	0.1225	0.93	0.99	ANKRD42	1.81
cg05737417	chr18	29522262	-0.03118	0.352	0.93	0.99	KIAA1012	4.08
cg04822695	chr11	45976238	0.03156	0.3563	0.93	0.99	PHF21A	94.63
cg27533872	chr1	109235055	0.008856	0.09998	0.93	0.99	PRPF38B	1.07
cg10847261	chr6	169850567	0.1893	2.137	0.93	0.99		71.23
cg26924480	chr1	22463884	-0.07759	0.876	0.93	0.99	WNT4	80.02
cg09343676	chr11	47950089	-0.08794	0.9929	0.93	0.99		82.6
cg09199013	chr2	171064050	0.04459	0.5035	0.93	0.99	MYO3B	91.51
cg12014547	chr11	20692092	-0.1125	1.271	0.93	0.99	NELL1	6.55
cg24803573	chr1	246110850	0.126	1.422	0.93	0.99	SMYD3	87.59
cg06173720	chr7	127670993	-0.1291	1.458	0.93	0.99	LRRC4	70.12
cg10276302	chr7	134896411	0.01342	0.1515	0.93	0.99	WDR91	2.13
cg24523087	chr8	125479754	0.0334	0.3771	0.93	0.99	RNF139-AS1	93.9
cg25695615	chr10	27149876	-0.01448	0.1636	0.93	0.99	ABI1	2.42
cg11289748	chr15	57210921	0.02072	0.234	0.93	0.99	TCF12	3.63
cg08516450	chr16	58664370	-0.01735	0.196	0.93	0.99	CNOT1	2.15
cg26589713	chr16	26773984	0.287	3.241	0.93	0.99		52.66
cg13529733	chr2	1609194	0.07437	0.84	0.93	0.99		7.03
cg04616401	chr5	137801110	0.00958	0.1082	0.93	0.99	EGR1	1.3
cg08441931	chr7	113725468	-0.1868	2.11	0.93	0.99		6.16
cg04255268	chr2	220387374	-0.08656	0.9776	0.93	0.99	ACCN4	11.44
cg22296756	chr2	240305369	0.09491	1.072	0.93	0.99	HDAC4	92.13
cg16223863	chr8	37822959	-0.1399	1.58	0.93	0.99	ADRB3	17.07
cg21810910	chr1	212588407	0.02191	0.2475	0.93	0.99	TMEM206	3.8
cg23509526	chr2	98295080	0.06557	0.7406	0.93	0.99	LINC01125	84.93
cg04538261	chr6	83072296	0.1099	1.242	0.93	0.99	TPBG	54.65
cg20213071	chr12	131402040	-0.2079	2.348	0.93	0.99		74.6
cg01125676	chr17	5687484	0.1706	1.927	0.93	0.99	LOC339166	71.92
cg15353666	chr10	22282266	0.1657	1.872	0.93	0.99	DNAJC1	47.49
cg01518113	chr2	237120069	-0.1589	1.796	0.93	0.99	ASB18	70.78
cg22135704	chr11	46685021	0.07413	0.8375	0.93	0.99	KIAA0652	84.68
cg18932016	chr16	57728758	0.02728	0.3083	0.93	0.99	DRC7	3.92
cg27158867	chr11	537638	-0.04738	0.5353	0.93	0.99	LRRC56	13.97
cg13286614	chr7	96655501	-0.1197	1.352	0.93	0.99	DLX5	74.84
cg04080791	chr12	62981312	0.09191	1.038	0.93	0.99	MON2	82.2
cg22289176	chr8	38278313	0.09761	1.103	0.93	0.99	FGFR1	62.1
cg20781216	chr8	144546287	0.03774	0.4264	0.93	0.99	ZC3H3	94.55
cg25814293	chr7	1883251	-0.04714	0.5326	0.93	0.99	MAD1L1	91.56
cg17791945	chr12	98897752	-0.01646	0.186	0.93	0.99		1.59
cg12238428	chr22	48310798	0.2313	2.613	0.93	0.99		55.84
cg22424260	chr1	114259054	-0.05942	0.6714	0.93	0.99	PHTF1	85.39
cg06531756	chr7	31861957	-0.194	2.192	0.93	0.99	PDE1C	82.73
cg04897742	chr1	16085148	-0.00958	0.1082	0.93	0.99	FBLIM1	1.61
cg19035496	chr8	67090792	-0.1383	1.563	0.93	0.99	CRH	33.54
cg17493511	chr1	153939847	-0.009143	0.1033	0.93	0.99	SLC39A1	1.12
cg12873037	chr17	79205369	0.01854	0.2095	0.93	0.99	C17orf56	97.65
cg14442992	chr7	150039342	0.04987	0.5635	0.93	0.99	RARRES2	86.69
cg01244816	chr9	127631476	-0.01016	0.1149	0.93	0.99	ARPC5L	1.64
cg20366862	chr3	47098794	-0.04637	0.524	0.93	0.99	SETD2	93.64
cg12950816	chr7	1198977	0.02248	0.254	0.93	0.99	ZFAND2A	4.03
cg04919519	chr14	103524989	-0.03232	0.3652	0.93	0.99	CDC42BPB	3.94
cg14510812	chr12	85306797	-0.009801	0.1108	0.93	0.99	SLC6A15	1.84
cg14544104	chr21	31432777	-0.2679	3.027	0.93	0.99		67.72
cg18876162	chr17	61249431	0.1052	1.189	0.93	0.99	TANC2	79.47
cg18255839	chr2	239335447	-0.01727	0.1952	0.93	0.99	ASB1	2.29
cg11015188	chr12	123874456	0.01055	0.1192	0.93	0.99	SETD8	2.24
cg27000511	chr9	96216109	0.02092	0.2365	0.93	0.99	FAM120AOS	3.52
cg13978566	chr19	17716539	-0.1934	2.186	0.93	0.99	UNC13A	32.5
cg03603279	chr11	67373457	-0.1115	1.261	0.93	0.99	NDUFV1	66.2
cg03497652	chr16	4751569	0.03667	0.4146	0.93	0.99	ANKS3	94.45
cg02631838	chr1	33358788	0.01296	0.1465	0.93	0.99	HPCA	2.23
cg01694276	chr14	105247329	0.02381	0.2692	0.93	0.99	AKT1	97.41
cg17820473	chr12	15070273	-0.03047	0.3445	0.93	0.99	ERP27	95.88
cg26586003	chr2	64991312	-0.02649	0.2995	0.93	0.99		94.8
cg08307766	chr12	70637393	-0.01893	0.214	0.93	0.99	CNOT2	2.36
cg12345446	chr12	112563095	-0.02856	0.3229	0.93	0.99	TRAFD1	5.12
cg23721398	chr17	33331985	-0.04677	0.5288	0.93	0.99	LIG3	90.16
cg17527177	chr17	45796856	0.1125	1.272	0.93	0.99		15.16
cg23931420	chr10	132364083	-0.2367	2.675	0.93	0.99		56.21
cg13590259	chr17	47949065	-0.03726	0.4212	0.93	0.99		94.24
cg10298203	chr10	73425440	0.0505	0.5709	0.93	0.99	CDH23	91.19
cg10354845	chr8	30013713	-0.01283	0.1451	0.93	0.99	DCTN6	2.44
cg01869503	chr2	74478022	-0.03136	0.3545	0.93	0.99	SLC4A5	92.65
cg05219593	chr10	88517216	0.04039	0.4566	0.93	0.99	BMPR1A	5.48
cg00088299	chr4	2538934	0.01017	0.115	0.93	0.99		1.53
cg11878319	chr14	104313870	0.03523	0.3984	0.93	0.99	PPP1R13B	7.79
cg23108961	chr3	182992991	0.03699	0.4183	0.93	0.99	MCF2L2	91.09
cg19473634	chr9	36306734	0.07846	0.8871	0.93	0.99		86.33
cg11228052	chr12	103350170	0.1157	1.308	0.93	0.99	ASCL1	19.71
cg13119546	chr2	70444039	-0.05118	0.5787	0.93	0.99	TIA1	90.96
cg27116232	chr22	35775959	-0.1499	1.695	0.93	0.99	HMOX1	59.22
cg18697172	chr6	34666684	0.1066	1.205	0.93	0.99		84.76
cg18491080	chr15	60286463	-0.03004	0.3396	0.93	0.99		3.46
cg06503573	chr11	1949039	-0.09083	1.027	0.93	0.99	TNNT3	32.25
cg21043213	chr4	74847710	-0.08689	0.9826	0.93	0.99	PF4	13.2
cg00260655	chr10	99094743	0.008576	0.09698	0.93	0.99	FRAT2	1.18
cg13673137	chr19	1752327	-0.1068	1.208	0.93	0.99	ONECUT3	4.71
cg07533078	chr1	9564785	-0.06791	0.7679	0.93	0.99		89.49
cg04588562	chr17	46756094	0.03134	0.3544	0.93	0.99		5.41
cg13507279	chr1	60221182	0.03373	0.3814	0.93	0.99	FGGY	94.49
cg24371536	chr6	79943342	0.03901	0.4412	0.93	0.99	HMGN3	7.09
cg25682988	chr2	170439946	0.02242	0.2535	0.93	0.99	PPIG	94.6
cg11166963	chr6	35482084	-0.04106	0.4644	0.93	0.99	TULP1	91.73
cg22466771	chr7	86849039	0.03467	0.3921	0.93	0.99	C7orf23	6.13
cg12606964	chr21	27723540	0.1577	1.784	0.93	0.99		48.18
cg20449654	chr18	8721414	0.0487	0.5507	0.93	0.99	MTCL1	91.87
cg12996452	chr1	226553042	-0.1985	2.245	0.93	0.99	PARP1	93.14
cg19806062	chr19	11319688	-0.1851	2.094	0.93	0.99	DOCK6	58.05
cg23761114	chr3	64673505	-0.01367	0.1546	0.93	0.99	ADAMTS9	1.57
cg14296598	chrX	70836111	-0.09442	1.068	0.93	0.99	CXCR3	85.21
cg11390763	chrX	100648809	-0.113	1.278	0.93	0.99	RPL36A	85.18
cg26530257	chrX	23815597	0.1465	1.656	0.93	0.99		31.4
cg14339353	chr3	20227059	-0.02941	0.3327	0.93	0.99	SGOL1	3.46
cg13767245	chr7	75831678	-0.03382	0.3826	0.93	0.99	SRRM3	6.01
cg05560697	chr5	141392853	0.1064	1.203	0.93	0.99	GNPDA1	19.39
cg03661570	chr6	73786810	-0.191	2.161	0.93	0.99	KCNQ5	52.63
cg13858054	chr9	86595264	-0.01071	0.1211	0.93	0.99	HNRNPK	2.04
cg10916625	chr20	48330123	-0.00981	0.111	0.93	0.99	B4GALT5	1.31
cg25909064	chr11	120082805	0.0609	0.6889	0.93	0.99	OAF	86.23
cg02035681	chr11	128775750	-0.02505	0.2833	0.93	0.99	KCNJ5	2.69
cg07439372	chr12	125227206	0.05566	0.6296	0.93	0.99		89.22
cg09830973	chr1	145519529	-0.06302	0.7129	0.93	0.99	PEX11B	90.75
cg06178492	chr13	110835673	-0.03083	0.3487	0.93	0.99	COL4A1	95.29
ch.4.2608081R	chr4	142537269	-0.1459	1.65	0.93	0.99		9.16
cg11228872	chr19	13049259	-0.02672	0.3023	0.93	0.99	CALR	2.91
cg17580369	chr14	58879137	-0.03461	0.3915	0.93	0.99	TIMM9	92.67
cg26869615	chr11	20044639	-0.1841	2.083	0.93	0.99	NAV2	51.78
cg09892710	chr4	172733566	-0.1342	1.518	0.93	0.99	GALNTL6	17.8
cg27350602	chrX	136630265	0.2903	3.284	0.93	0.99		57.86
cg15152706	chr6	170615451	-0.009439	0.1068	0.93	0.99	FAM120B	1.29
cg13586926	chr9	117096902	-0.03741	0.4232	0.93	0.99	AKNA	92
cg05223392	chr7	2647927	-0.05562	0.6292	0.93	0.99	IQCE	90.37
cg03438246	chr5	159847881	0.08066	0.9126	0.93	0.99	PTTG1	87.32
cg01019082	chr5	62073161	-0.03712	0.42	0.93	0.99	ISCA1L	93.45
cg01552385	chr8	132055917	0.2055	2.325	0.93	0.99		42.71
cg01204666	chr17	74449384	-0.009105	0.103	0.93	0.99	AANAT	1.24
cg11640793	chr7	17862007	-0.03607	0.4081	0.93	0.99	SNX13	91.1
cg14712624	chr19	43061932	-0.1166	1.319	0.93	0.99	LIPE-AS1	44.23
cg06862692	chr16	57023236	-0.04779	0.5408	0.93	0.99	NLRC5	4.38
cg26107642	chr5	35890578	0.06164	0.6974	0.93	0.99		40.94
cg15205547	chr7	23514347	-0.01122	0.127	0.93	0.99		2.2
cg24116081	chrX	133646789	0.1615	1.828	0.93	0.99		37.07
cg04231590	chr1	74941958	-0.1724	1.951	0.93	0.99	TNNI3K	61.73
cg21782900	chr3	194806364	-0.0272	0.3078	0.93	0.99	XXYLT1	95.3
cg08180285	chr11	22647609	-0.01664	0.1883	0.93	0.99	FANCF	2.75
cg24470787	chr8	617669	-0.04907	0.5553	0.93	0.99	ERICH1	89.84
cg14302157	chr2	198265061	0.04253	0.4813	0.93	0.99	SF3B1	90.5
cg07631144	chr17	46657393	-0.08138	0.9209	0.93	0.99	MIR10A	85.79
cg07706558	chr11	12183446	-0.04431	0.5015	0.93	0.99	MICAL2	90.81
cg02314501	chr3	14639595	-0.1283	1.452	0.93	0.99		20.75
cg00257775	chr6	37904681	-0.02995	0.339	0.93	0.99	ZFAND3	92.52
cg08279496	chrX	133370993	-0.1752	1.983	0.93	0.99	CCDC160	21.94
cg22780612	chr14	75936092	0.0165	0.1868	0.93	0.99	JDP2	97.85
cg03645748	chr2	242871911	0.1871	2.118	0.93	0.99		64.02
cg01320036	chr11	4665165	-0.1116	1.263	0.93	0.99	OR51E1	60.06
cg00492083	chr17	79164939	-0.04347	0.492	0.93	0.99	AZI1	91.01
cg21981144	chr19	45248572	-0.0661	0.7482	0.93	0.99		40.66
cg19522930	chr11	133837711	0.124	1.403	0.93	0.99		27.27
cg09396107	chr8	132916815	-0.04344	0.4916	0.93	0.99	EFR3A	11.48
cg03947513	chr1	112298101	-0.02578	0.2919	0.93	0.99	DDX20	3.86
cg01129238	chr6	11779817	-0.07901	0.8943	0.93	0.99	C6orf105	82.3
cg14561904	chr9	114360101	-0.1193	1.35	0.93	0.99	PTGR1	20.64
cg19791907	chr8	6915107	-0.1486	1.683	0.93	0.99	DEFA5	84.03
cg19245151	chr5	176516367	0.1003	1.136	0.93	0.99	FGFR4	38.74
cg14135887	chr4	36266562	-0.2854	3.23	0.93	0.99		48.13
cg00228830	chr6	158014024	-0.06715	0.7602	0.93	0.99	ZDHHC14	87.69
cg10143752	chrX	68382925	-0.08065	0.913	0.93	0.99	PJA1	84.04
cg00732538	chr16	87635674	0.02597	0.2939	0.93	0.99	JPH3	3.75
cg01254303	chr12	119592035	0.06338	0.7174	0.93	0.99	SRRM4	4.57
cg19513486	chr1	245516783	-0.1353	1.532	0.93	0.99	KIF26B	82.18
cg17345703	chr6	4804499	-0.1007	1.14	0.93	0.99	CDYL	48.27
cg06320582	chr16	87047010	0.07241	0.8197	0.93	0.99		26.72
cg21261403	chr7	80102452	-0.1939	2.195	0.93	0.99	GNAT3	64.67
cg16305979	chr3	190254904	-0.02999	0.3395	0.93	0.99	IL1RAP	93.13
cg06412935	chr3	48487988	-0.009038	0.1023	0.93	0.99	ATRIP	1.23
cg09609051	chr11	65102891	-0.06389	0.7233	0.93	0.99	DPF2	85.81
cg06914509	chr19	3626080	0.07714	0.8734	0.93	0.99	C19orf29	11.47
cg22366618	chrX	43515377	-0.2412	2.731	0.93	0.99	MAOA	17.11
cg20336809	chr13	114312763	0.1827	2.069	0.93	0.99	ATP4B	36.75
cg02725069	chr5	157002817	-0.01195	0.1353	0.93	0.99	ADAM19	1.87
cg09210079	chr16	25081830	0.0797	0.9025	0.93	0.99		90.68
cg04030141	chr6	16506179	-0.1469	1.663	0.93	0.99	ATXN1	72.37
cg00073322	chr7	29362847	0.1007	1.14	0.93	0.99	CHN2	83.58
cg02143867	chr22	23101928	-0.1401	1.586	0.93	0.99		60.51
cg13692222	chr14	105683925	-0.02599	0.2943	0.93	0.99	BRF1	96.9
cg01435587	chr6	86632903	-0.04526	0.5125	0.93	0.99		6.53
cg24311793	chr14	95493619	-0.06414	0.7263	0.93	0.99		89.43
cg03633073	chr16	89437518	-0.01097	0.1243	0.93	0.99	ANKRD11	98.92
cg27281791	chr8	106636449	-0.1447	1.639	0.93	0.99	ZFPM2	32.7
cg03155284	chr7	150813196	-0.155	1.755	0.93	0.99	AGAP3	65.47
cg19342368	chr15	83478255	0.02211	0.2504	0.93	0.99	WHAMM	2.57
cg25785367	chrX	153770456	-0.1179	1.336	0.93	0.99	IKBKG	79.37
cg00795915	chr5	70751728	0.04719	0.5344	0.93	0.99	BDP1	2.26
cg27271732	chr3	13029200	0.03408	0.3859	0.93	0.99	IQSEC1	93.65
cg25196346	chr5	148880872	0.09036	1.023	0.93	0.99	CSNK1A1	44.86
cg17491589	chr14	95558453	0.03722	0.4215	0.93	0.99	DICER1	92.9
cg26564040	chr1	186649812	0.01548	0.1754	0.93	0.99	PTGS2	2.67
