## Supplemental Tables for "Prenatal vitamin intake in first month of pregnancy and DNA methylation in cord blood and placenta in two prospective cohorts": Supplemental Table 2 - MARBLES Placenta Single Site Results.csv (part 48 of 51)

	chr	pos	DNAm_diff	sd	P.Value	adj.P.Val	gene	AveDNAm
cg22530927	chr7	135662974	0.1673	1.895	0.93	0.99	MTPN	72.85
cg19257979	chr20	37101387	-0.009713	0.11	0.93	0.99	RALGAPB	1.31
cg13066111	chr2	12944778	0.1149	1.301	0.93	0.99		80.1
cg22092652	chr19	56826186	0.01624	0.1839	0.93	0.99		2.18
cg07716663	chr19	42636625	-0.1705	1.931	0.93	0.99	POU2F2	30.54
cg26360968	chr10	131576622	-0.1342	1.52	0.93	0.99		78.62
cg23345951	chr5	132080727	-0.06807	0.7711	0.93	0.99		87.37
cg13690943	chr9	33932741	-0.04218	0.4778	0.93	0.99	UBAP2	92.08
cg10240079	chr4	186317627	-0.008944	0.1013	0.93	0.99	ANKRD37	1.16
cg26466920	chr9	116534960	0.1895	2.147	0.93	0.99		39.33
cg18665877	chr17	42068440	-0.05054	0.5725	0.93	0.99	PYY	94.2
cg00715313	chr14	107078376	-0.3145	3.562	0.93	0.99		67.58
cg13824191	chr17	25660372	-0.09483	1.074	0.93	0.99		23.12
cg24075680	chr22	39541462	-0.02711	0.3072	0.93	0.99	CBX7	4.66
cg06376458	chr16	74497436	0.113	1.28	0.93	0.99	GLG1	84.88
cg04024675	chrX	152989895	-0.03451	0.3909	0.93	0.99	BCAP31	2.84
cg06829681	chr11	12867453	0.09465	1.072	0.93	0.99	TEAD1	64.7
cg15855691	chr8	1303248	-0.1753	1.986	0.93	0.99		49.77
cg05782917	chr11	65298156	-0.05114	0.5794	0.93	0.99	SCYL1	89.32
cg07347318	chr19	1990314	0.06154	0.6973	0.93	0.99	BTBD2	86.45
cg15262992	chr20	61442882	0.01254	0.1421	0.93	0.99	OGFR	98.64
cg09380798	chr2	172195925	-0.05811	0.6584	0.93	0.99	METTL8	87.24
cg25289297	chr3	32147902	-0.01008	0.1142	0.93	0.99	GPD1L	1.51
cg07940793	chr17	79603854	0.04337	0.4914	0.93	0.99	NPLOC4	5.56
cg19487390	chr1	197382960	-0.1054	1.194	0.93	0.99	CRB1	76.7
cg24338255	chr4	169140742	0.1163	1.317	0.93	0.99	DDX60	66.61
cg11239899	chr3	180325737	0.05065	0.5739	0.93	0.99	TTC14	92.92
cg25488990	chr12	65668614	0.1279	1.449	0.93	0.99		63.67
cg20789151	chr4	666153	0.05678	0.6435	0.93	0.99		88.82
cg19596454	chr10	105727684	0.03166	0.3588	0.93	0.99	SLK	3.83
cg14562765	chr1	77230959	-0.1736	1.967	0.93	0.99		24.82
cg07582655	chr10	134801775	-0.1985	2.25	0.93	0.99		49.02
cg17964422	chr6	31165599	-0.1515	1.717	0.93	0.99	HCG27	3.2
cg13415896	chr8	110052923	0.1456	1.65	0.93	0.99		37.36
cg06490962	chr21	37037234	-0.1153	1.307	0.93	0.99		34.69
cg08639339	chr1	205648336	-0.05905	0.6692	0.93	0.99	SLC45A3	29.6
cg23877683	chr10	88122364	-0.1406	1.594	0.93	0.99	GRID1	80.15
cg13581081	chr13	51899979	0.09067	1.028	0.93	0.99		58.43
cg22888902	chr4	111398042	0.1827	2.07	0.93	0.99	ENPEP	39.67
cg08551408	chr2	2732624	0.2246	2.546	0.93	0.99		43.12
cg01605479	chr5	159087524	-0.05859	0.664	0.93	0.99		33.4
cg26276014	chr10	17172646	-0.1454	1.648	0.93	0.99	CUBN	67.91
cg04225368	chr2	121834589	0.02833	0.3211	0.93	0.99		3.39
cg25629176	chr12	49208256	-0.01011	0.1146	0.93	0.99	CACNB3	1.38
cg22576950	chr15	68522787	0.3836	4.348	0.93	0.99	CLN6	50.13
cg26308042	chr4	87738323	-0.1377	1.561	0.93	0.99		66.02
cg23681495	chr4	40982188	-0.09247	1.048	0.93	0.99	APBB2	78.51
cg03756778	chr15	92407388	-0.1978	2.243	0.93	0.99	SLCO3A1	58.07
cg12253845	chr17	39675198	0.07548	0.8555	0.93	0.99	KRT15	82.25
cg23060618	chr21	44721077	-0.0562	0.6371	0.93	0.99		39.15
cg08546845	chr11	57092548	-0.02066	0.2342	0.93	0.99	TNKS1BP1	3.02
cg11062749	chr5	66502062	0.04345	0.4925	0.93	0.99		93.23
cg21715896	chr15	78439388	-0.09645	1.093	0.93	0.99		25.36
cg01131699	chrX	135863051	-0.1652	1.873	0.93	0.99	ARHGEF6	53.47
cg21896089	chrX	9644654	0.08942	1.014	0.93	0.99	TBL1X	86.37
cg00600325	chr10	99617842	0.1232	1.396	0.93	0.99	GOLGA7B	68.5
cg09909351	chr7	140373292	0.04061	0.4603	0.93	0.99	ADCK2	16.98
cg03974619	chr7	156851553	0.08884	1.007	0.93	0.99		27.4
cg08072145	chr4	95174575	0.06492	0.736	0.93	0.99	SMARCAD1	90.12
cg05196285	chr1	179054786	0.05719	0.6484	0.93	0.99	TOR3A	89.32
cg24817544	chr15	33736069	-0.1223	1.387	0.93	0.99	RYR3	13.87
cg11157127	chr6	143998869	0.04562	0.5172	0.93	0.99	PHACTR2	8.64
cg06369090	chr3	43020793	-0.4405	4.994	0.93	0.99	FAM198A	24.96
cg21445077	chr12	110462534	0.1084	1.229	0.93	0.99	ANKRD13A	82.57
cg04130557	chr4	186760378	-0.05357	0.6075	0.93	0.99	SORBS2	11.77
cg08479844	chr1	171535376	0.02736	0.3103	0.93	0.99	PRRC2C	94.62
cg15181598	chr7	38350921	-0.05544	0.6287	0.93	0.99		8.14
cg25118631	chr4	120206103	-0.05134	0.5822	0.93	0.99	USP53	8.29
cg05147616	chr15	76647171	-0.07415	0.841	0.93	0.99	SCAPER	86.21
cg22737482	chr9	88897576	-0.008851	0.1004	0.93	0.99	ISCA1	1.1
cg11962140	chr4	38454225	-0.1043	1.183	0.93	0.99	LINC01258	80.95
cg07291065	chr1	236005909	-0.03874	0.4394	0.93	0.99	LYST	94.13
cg26631397	chr2	11682864	0.09063	1.028	0.93	0.99	GREB1	46.36
cg04495270	chr17	17206295	-0.1594	1.808	0.93	0.99	NT5M	18.22
cg22153407	chr1	230290089	0.1173	1.33	0.93	0.99	GALNT2	72.51
cg06146600	chr7	149246221	-0.03372	0.3824	0.93	0.99	ZNF767P	95.54
cg14794164	chrX	67942817	-0.1298	1.473	0.93	0.99	STARD8	86.04
cg12281432	chr9	139344191	0.0297	0.3369	0.93	0.99	SEC16A	94.32
cg05884799	chr12	112222950	-0.03306	0.375	0.93	0.99	ALDH2	93.89
cg08041603	chr11	78093881	0.1282	1.454	0.93	0.99	GAB2	55.13
cg00127015	chr7	140972558	0.2447	2.776	0.93	0.99	TMEM178B	79.91
cg09297185	chr20	55774087	0.05803	0.6583	0.93	0.99	BMP7	91.08
cg14094181	chr14	24701720	0.02636	0.299	0.93	0.99	GMPR2	3.79
cg07622833	chr11	33640167	-0.1625	1.844	0.93	0.99	C11orf41	45.44
cg20115418	chr2	198702850	-0.1256	1.425	0.93	0.99	PLCL1	66.12
cg05057144	chr6	127897737	0.1105	1.254	0.93	0.99	C6orf58	81.62
cg03525122	chr1	230203783	0.01485	0.1685	0.93	0.99	GALNT2	2.97
cg12461077	chr14	102308023	-0.05111	0.5799	0.93	0.99	PPP2R5C	87.08
cg13731504	chr9	139222320	-0.01688	0.1915	0.93	0.99	GPSM1	2.16
cg23221606	chr3	172429113	-0.01677	0.1903	0.93	0.99	NCEH1	2.08
cg11575644	chr19	10464711	0.04505	0.5111	0.93	0.99	TYK2	92.72
cg16096865	chr14	89261587	-0.07063	0.8014	0.93	0.99		90.32
cg25429286	chr8	91997576	-0.009349	0.1061	0.93	0.99	C8orf88	1.39
cg22159075	chr3	127317137	0.009142	0.1037	0.93	0.99	MCM2	1.37
cg20472384	chr10	531584	-0.03679	0.4174	0.93	0.99	DIP2C	91.87
cg02064158	chr17	1929356	-0.03394	0.3851	0.93	0.99	RTN4RL1	4.53
cg14720487	chr7	30028215	0.0949	1.077	0.93	0.99	SCRN1	72.33
cg02296807	chr19	10657681	0.1056	1.198	0.93	0.99	ATG4D	91.27
cg07944724	chr17	38297048	0.01932	0.2192	0.93	0.99	CASC3	4.26
cg11523424	chr11	70918848	0.06243	0.7084	0.93	0.99	SHANK2	87.4
cg04952336	chr2	98852781	-0.05297	0.601	0.93	0.99	VWA3B	89.91
cg14025581	chr8	134863468	0.1972	2.238	0.93	0.99		30.85
cg22074794	chr11	64008424	0.01317	0.1495	0.93	0.99	FKBP2	1.77
cg07952985	chr4	120133804	0.01372	0.1557	0.93	0.99	USP53	1.82
cg25359678	chr1	228291081	-0.01229	0.1395	0.93	0.99	C1orf35	1.53
cg13332571	chr22	50923890	-0.1171	1.329	0.93	0.99	ADM2	32.92
cg09223516	chr16	57496477	0.02675	0.3036	0.93	0.99	POLR2C	4.05
cg04883131	chrX	9734059	0.1511	1.714	0.93	0.99	GPR143	81.76
cg07437033	chr1	16302232	-0.02025	0.2298	0.93	0.99	ZBTB17	2.79
cg10367468	chr20	48786036	-0.02543	0.2886	0.93	0.99		3.56
cg01330909	chr11	117584647	-0.1045	1.186	0.93	0.99	DSCAML1	79.83
cg26978935	chr11	98546477	-0.2609	2.961	0.93	0.99		59.24
cg06287611	chr12	26624359	-0.04459	0.5061	0.93	0.99	ITPR2	91.57
cg12518442	chr20	55841906	-0.0119	0.1351	0.93	0.99	BMP7	1.84
cg15880020	chr15	28979880	-0.0665	0.7548	0.93	0.99		87.35
cg01996075	chr3	66450932	0.05815	0.6601	0.93	0.99	LRIG1	88.87
cg02076284	chr3	8696378	0.02999	0.3404	0.93	0.99		93.7
cg06529767	chr19	5996205	-0.242	2.747	0.93	0.99	LOC100128568	70.99
cg24038643	chr9	126158792	0.04963	0.5634	0.93	0.99	DENND1A	89.55
cg07824422	chr11	2555406	-0.07058	0.8012	0.93	0.99	KCNQ1	33.69
cg04574135	chr4	47915701	0.05897	0.6695	0.93	0.99	NFXL1	8.84
cg19954374	chr2	198570639	0.03033	0.3443	0.93	0.99	MARS2	4.01
cg14115004	chr17	37793212	-0.03154	0.3581	0.93	0.99	STARD3	4.29
cg00696323	chr3	124520019	0.09982	1.133	0.93	0.99	ITGB5	78.31
cg21754618	chr6	106944802	-0.2609	2.962	0.93	0.99		42.71
cg23853020	chr9	134141052	0.09344	1.061	0.93	0.99	FAM78A	79.42
cg27192620	chr1	32169785	-0.1337	1.518	0.93	0.99	COL16A1	62.27
cg04070685	chr10	75534560	-0.1005	1.141	0.93	0.99	FUT11	72.29
cg08466269	chr13	52343307	-0.07956	0.9034	0.93	0.99	DHRS12	76.55
cg07559942	chr17	70106973	0.1774	2.015	0.93	0.99	SOX9-AS1	46.11
cg09952712	chr11	224913	0.03026	0.3436	0.93	0.99	SIRT3	94
cg04290133	chr7	65439512	0.07269	0.8254	0.93	0.99	GUSB	94.95
cg12078738	chr6	87804962	0.1258	1.429	0.93	0.99	CGA	23.01
cg07325407	chr2	178270267	-0.03361	0.3816	0.93	0.99	AGPS	93.89
cg05164253	chr9	109426545	-0.04514	0.5126	0.93	0.99	LINC01505	91.78
cg12957735	chr6	39125346	0.1209	1.373	0.93	0.99		50.37
cg00154283	chrX	15996050	-0.373	4.236	0.93	0.99		29.26
cg06164440	chr8	22432385	-0.1722	1.955	0.93	0.99	SORBS3	38.57
cg03760316	chr18	3594197	-0.02571	0.292	0.93	0.99	DLGAP1	3.66
cg07035944	chr12	67073311	0.1291	1.466	0.93	0.99	GRIP1	63.91
cg12453623	chr2	148394181	-0.126	1.431	0.93	0.99		69.93
cg06485460	chr18	2084004	-0.1575	1.789	0.93	0.99		21.71
cg09523940	chr1	202039981	-0.05894	0.6694	0.93	0.99		92.54
cg24928106	chr8	91095672	0.2793	3.172	0.93	0.99	CALB1	33.59
cg04811656	chr2	82234303	0.2626	2.982	0.93	0.99		32.48
cg12495801	chr12	6560851	0.1062	1.206	0.93	0.99	TAPBPL	12.26
cg23934081	chr20	32951001	-0.009584	0.1089	0.93	0.99	ITCH	1.6
cg22221870	chr21	42688675	0.3154	3.582	0.93	0.99	FAM3B	8.89
cg13062618	chr11	78413614	-0.1001	1.137	0.93	0.99	ODZ4	83.78
cg13493109	chr1	22108764	-0.02902	0.3296	0.93	0.99	USP48	3.37
cg14984732	chr1	2130495	0.05277	0.5994	0.93	0.99	FAAP20	85.27
cg10630078	chr2	67624207	0.07171	0.8146	0.93	0.99	ETAA1	9.56
cg11751927	chr11	117857137	-0.009188	0.1044	0.93	0.99	IL10RA	1.27
cg06183287	chr1	48687392	-0.1444	1.64	0.93	0.99	SLC5A9	66.28
cg03625512	chr12	125569850	0.0505	0.5737	0.93	0.99	AACS	89.4
cg22174088	chr19	39989585	-0.01941	0.2204	0.93	0.99	DLL3	2.98
cg26842306	chr6	170060928	-0.0619	0.7031	0.93	0.99	WDR27	79.64
cg09210215	chr9	139743122	0.008965	0.1018	0.93	0.99	PHPT1	1.47
cg00981443	chr1	152681163	-0.1877	2.133	0.93	0.99	LCE4A	67.12
cg04246070	chr10	111612091	-0.08904	1.011	0.93	0.99		22.25
cg10205287	chr4	100815590	0.04043	0.4592	0.93	0.99	MAPKSP1	4.47
cg09653692	chr22	31059888	0.05502	0.6251	0.93	0.99	DUSP18	88
cg05694406	chr10	43903010	-0.009785	0.1112	0.93	0.99	HNRNPF	1.39
cg14237301	chr16	28506477	-0.06244	0.7093	0.93	0.99	APOB48R	83.86
cg06868860	chr7	2595537	0.0252	0.2863	0.93	0.99	C7orf27	3.42
cg09270484	chr10	96305431	0.02455	0.2789	0.93	0.99	HELLS	3.49
cg20636526	chr6	32305145	0.2235	2.539	0.93	0.99	C6orf10	62.89
cg10521267	chr1	40997127	-0.01723	0.1958	0.93	0.99	ZNF684	2.93
cg12861974	chrX	105855157	-0.1091	1.24	0.93	0.99	CXorf57	16.21
cg24911781	chrX	26766079	-0.3215	3.653	0.93	0.99		62.82
cg24098252	chr12	131580577	-0.1693	1.923	0.93	0.99	GPR133	29.92
cg04299170	chr9	86585818	0.1071	1.216	0.93	0.99	MIR7-1	79.85
cg15509617	chr3	41342215	0.03771	0.4285	0.93	0.99	ULK4	91.34
cg14165528	chr1	209539810	0.1114	1.265	0.93	0.99		77.49
cg11412766	chr2	55276306	-0.02109	0.2396	0.93	0.99	RTN4	2.46
cg09826707	chr4	100122925	0.05768	0.6553	0.93	0.99	LOC100507053	87.12
cg12542836	chr15	66600178	0.0622	0.7067	0.93	0.99	DIS3L	88.41
cg15673349	chr9	117817212	0.0958	1.088	0.93	0.99	TNC	24.8
cg07458761	chr13	43061293	0.1261	1.433	0.93	0.99		56.41
cg15554126	chr1	10690443	-0.1005	1.142	0.93	0.99	PEX14	63.37
cg21552867	chr2	84686507	-0.05346	0.6075	0.93	0.99	SUCLG1	3.24
cg06297488	chr16	73240390	-0.1675	1.903	0.93	0.99		45.99
cg13319610	chr16	12282776	-0.1125	1.278	0.93	0.99	SNX29	65.11
cg07560064	chr16	22018867	0.02278	0.2589	0.93	0.99	C16orf52	4.32
cg27539352	chr6	167691943	-0.1985	2.256	0.93	0.99		63.85
cg19791395	chr19	51162508	0.1118	1.27	0.93	0.99		14.65
cg03863514	chr3	58329592	-0.03291	0.374	0.93	0.99	PXK	92.62
cg13756321	chr10	100204273	0.0908	1.032	0.93	0.99	HPS1	43.28
cg14922223	chr1	163291595	0.01111	0.1263	0.93	0.99	NUF2	1.66
cg19807694	chr1	223835369	0.1187	1.349	0.93	0.99	CAPN8	83.11
cg07713120	chr15	75182516	-0.008426	0.09575	0.93	0.99	MPI	1.21
cg03320679	chr6	45379785	-0.05434	0.6176	0.93	0.99	RUNX2	90.82
cg17719956	chr5	151151304	0.02102	0.2389	0.93	0.99	G3BP1	3.13
cg13952362	chr20	23168236	0.08401	0.9548	0.93	0.99		79.64
cg16734947	chr8	124780351	0.01452	0.165	0.93	0.99	FAM91A1	2.16
cg17461492	chr3	16412517	-0.096	1.091	0.93	0.99	RFTN1	28.9
cg03758693	chr1	166944830	0.01322	0.1503	0.93	0.99	ILDR2	1.92
cg26931608	chr1	170036455	-0.1687	1.917	0.93	0.99	KIFAP3	55.76
cg04935598	chr14	71631054	0.02683	0.305	0.93	0.99		95.48
cg27647187	chr6	80843232	-0.03714	0.4221	0.93	0.99	BCKDHB	93.5
cg10045103	chr10	72202715	0.02794	0.3176	0.93	0.99	NODAL	93.4
cg00705295	chr19	2818678	-0.091	1.034	0.93	0.99	ZNF554	23.08
cg12658720	chr17	59488443	0.009224	0.1048	0.93	0.99	C17orf82	1.3
cg07743764	chr11	62559882	0.1101	1.252	0.93	0.99	NXF1	16.23
cg05552184	chr17	71548685	0.03251	0.3695	0.93	0.99	SDK2	97.3
cg24173422	chr7	157357947	-0.1355	1.54	0.93	0.99	PTPRN2	59.82
cg14434028	chr2	70452453	-0.06413	0.729	0.93	0.99	TIA1	86.06
cg13944539	chr1	23298124	0.04929	0.5604	0.93	0.99		18.3
cg27247044	chr10	4556113	-0.07068	0.8036	0.93	0.99		93.7
cg13966752	chr6	153079640	0.299	3.4	0.93	0.99	VIP	66.35
cg00345083	chr1	4725584	0.7057	8.023	0.93	0.99	AJAP1	49.34
cg12411068	chr19	11072235	0.02524	0.287	0.93	0.99	SMARCA4	3.55
cg24062381	chr20	51588858	-0.0256	0.2911	0.93	0.99	TSHZ2	3.97
cg15403390	chr20	38748567	0.1948	2.215	0.93	0.99		83.18
cg12770844	chr4	187540917	-0.02567	0.2919	0.93	0.99	FAT1	95.43
cg02536199	chr16	70508086	-0.02481	0.2822	0.93	0.99	FUK	95.14
cg04712944	chr5	169222165	0.2041	2.321	0.93	0.99	DOCK2	70.1
cg27475365	chr6	125476259	-0.03651	0.4151	0.93	0.99	TPD52L1	5.54
cg07466166	chrX	77395088	-0.04693	0.5336	0.93	0.99	TAF9B	4.51
cg24139720	chr1	204485075	-0.2027	2.305	0.93	0.99	MDM4	53.56
cg14700153	chr18	77515904	-0.01202	0.1367	0.93	0.99		98.33
cg00888802	chr14	73359310	0.01559	0.1774	0.93	0.99	DPF3	2.11
cg08069712	chr19	54663799	0.0124	0.141	0.93	0.99	LENG1	2.24
cg16884363	chr5	36241197	0.02429	0.2762	0.93	0.99	C5orf33	3.61
cg15298019	chr15	99277930	-0.09277	1.055	0.93	0.99	IGF1R	73.6
cg22104602	chr3	48836626	-0.05634	0.6408	0.93	0.99	PRKAR2A	90.62
cg09834205	chr6	150185198	0.01001	0.1139	0.93	0.99	LRP11	1.44
cg23435567	chr3	113346763	0.04858	0.5526	0.93	0.99	SIDT1	90.62
cg09890200	chr2	179316161	0.0193	0.2196	0.93	0.99	PRKRA	2.4
cg09285227	chr14	55153130	-0.06669	0.7586	0.93	0.99	SAMD4A	90.22
cg08234689	chr7	127910927	-0.1467	1.668	0.93	0.99		85.74
cg06436905	chr4	157997167	-0.02285	0.26	0.93	0.99	GLRB	2.59
cg03371770	chr2	96932024	0.01468	0.167	0.93	0.99	CIAO1	1.66
cg25164226	chr22	47158357	-0.04429	0.5039	0.93	0.99	TBC1D22A	7.38
cg05023903	chr14	99920322	0.02685	0.3054	0.93	0.99	SETD3	94.47
cg27499860	chr8	144798544	0.03697	0.4206	0.93	0.99	MAPK15	6.28
cg03821587	chr9	131925168	-0.01914	0.2177	0.93	0.99		96.02
cg15376531	chr16	86587356	-0.3575	4.068	0.93	0.99	MTHFSD	90.35
cg25337691	chr7	150717629	0.08719	0.9919	0.93	0.99	ATG9B	64.17
cg24513361	chr17	80887915	-0.04418	0.5027	0.93	0.99	TBCD	92.54
cg04435483	chr14	86012491	0.1899	2.161	0.93	0.99	FLRT2	55.54
cg13517974	chr14	90420875	-0.01542	0.1755	0.93	0.99	TDP1	1.98
cg00597713	chr6	42947103	0.03485	0.3965	0.93	0.99	PEX6	3.76
cg18119077	chr6	35036745	-0.04744	0.5398	0.93	0.99	ANKS1A	94.13
cg19834124	chr18	21023270	-0.05155	0.5866	0.93	0.99		90.94
cg19203836	chr6	31940801	0.1489	1.695	0.93	0.99	STK19	27.02
cg26723455	chr12	57549891	0.03388	0.3855	0.93	0.99	LRP1	93.25
cg11130234	chr1	158842568	-0.2684	3.054	0.93	0.99		42.99
cg20960642	chr17	39472237	-0.06467	0.7359	0.93	0.99	KRTAP17-1	86.81
cg05897169	chr17	33568598	-0.05823	0.6626	0.93	0.99	SLFN5	87.1
cg14347989	chr7	138720898	-0.1259	1.433	0.93	0.99	ZC3HAV1L	4.5
cg08489197	chr16	68423179	-0.057	0.6487	0.93	0.99	SMPD3	83.08
cg09516839	chr8	26724782	-0.04477	0.5095	0.93	0.99		7.61
cg00018261	chrX	117957689	-0.1553	1.767	0.93	0.99	ZCCHC12	11.1
cg08023500	chr3	21792875	-0.2398	2.729	0.93	0.99	ZNF385D	43.99
cg11824693	chr6	33178473	-0.0263	0.2993	0.93	0.99	RING1	93.93
cg16794961	chr2	5882032	0.1987	2.261	0.93	0.99		76.14
cg23574061	chr2	66418555	-0.07411	0.8435	0.93	0.99		87.2
cg07274194	chr6	43423442	-0.01095	0.1246	0.93	0.99	DLK2	2.26
cg01703086	chr11	1717919	-0.05767	0.6563	0.93	0.99	HCCA2	92.22
cg24874025	chr10	49879375	0.1179	1.342	0.93	0.99		58.67
cg06695691	chr4	124154293	0.04839	0.5508	0.93	0.99	SPATA5	89.76
cg16501440	chr17	66032328	0.0288	0.3278	0.93	0.99	KPNA2	4.49
cg27355113	chr4	10594795	-0.1085	1.236	0.93	0.99	CLNK	51.32
cg00954833	chr7	96339613	0.13	1.479	0.93	0.99	SHFM1	70.49
cg16206057	chr19	49990598	-0.01954	0.2225	0.93	0.99	RPL13A	3.38
cg26231732	chr10	100069542	0.04814	0.548	0.93	0.99		11.24
cg04402891	chr20	61668469	-0.1195	1.361	0.93	0.99	NCRNA00029	58.55
cg23215333	chr1	43123793	0.01701	0.1937	0.93	0.99	PPIH	2.86
cg09427568	chr12	97670383	0.2737	3.116	0.93	0.99		47.88
cg09889626	chr1	26438127	-0.009813	0.1117	0.93	0.99	PDIK1L	1.59
cg15364303	chr1	64239391	-0.03763	0.4284	0.93	0.99	ROR1	6.96
cg02413246	chr10	3180822	0.03941	0.4486	0.93	0.99	PITRM1	92.7
cg10583931	chr5	75379800	0.2694	3.067	0.93	0.99	SV2C	23.03
cg14142521	chr6	34855408	-0.03176	0.3615	0.93	0.99	TAF11	4.57
cg13631259	chr11	67396845	0.03687	0.4198	0.93	0.99	NUDT8	6.52
cg18392783	chr11	6341351	0.335	3.814	0.93	0.99	PRKCDBP	22.11
cg05621343	chr11	134146253	0.03303	0.376	0.93	0.99	GLB1L3	4.66
cg02410867	chr19	16198843	-0.08173	0.9306	0.93	0.99	TPM4	86.69
cg06322218	chr16	9044663	0.05621	0.64	0.93	0.99	USP7	92.2
cg21906327	chr18	12308008	-0.01387	0.1579	0.93	0.99	TUBB6	2.47
cg24456981	chr10	26930863	0.07799	0.8881	0.93	0.99	LOC731789	78.33
cg18319024	chr1	185908437	0.03165	0.3604	0.93	0.99	HMCN1	6.02
cg24083260	chr10	75725761	0.1175	1.338	0.93	0.99		43.92
cg18099632	chr19	50910352	-0.01102	0.1255	0.93	0.99	POLD1	98.7
cg12254515	chr8	124054090	-0.01066	0.1214	0.93	0.99	DERL1	1.63
cg26499430	chr8	29882170	0.09093	1.036	0.93	0.99		78.37
cg16073122	chr8	654375	-0.0829	0.9441	0.93	0.99	ERICH1	89.45
cg15881119	chr1	110881368	-0.02166	0.2467	0.93	0.99	RBM15	2.71
cg19405124	chr17	47688746	-0.03809	0.4339	0.93	0.99	SPOP	91.05
cg05025732	chr3	52265320	-0.1688	1.922	0.93	0.99	TWF2	84.97
cg09465923	chr2	219379074	-0.03011	0.3429	0.93	0.99	USP37	93.99
cg12099357	chr1	28052045	-0.03071	0.3497	0.93	0.99	FAM76A	5.93
cg14776616	chr10	24745320	-0.08356	0.9517	0.93	0.99	KIAA1217	83.77
cg15642412	chr15	69707341	-0.01672	0.1905	0.93	0.99	KIF23	3.21
cg04417862	chr16	1728242	0.01166	0.1328	0.93	0.99	HN1L	1.86
cg21784182	chrX	100354923	-0.08839	1.007	0.93	0.99	CENPI	53.18
cg22345971	chr13	112554267	-0.1761	2.006	0.93	0.99	LINC00354	68.02
cg16817984	chr9	100787407	-0.1646	1.875	0.93	0.99		80.74
cg03779321	chr8	49815544	0.09446	1.076	0.93	0.99		33.89
cg04946357	chr2	136781966	-0.07789	0.8874	0.93	0.99		82.84
cg26924025	chr11	111749805	-0.0105	0.1196	0.93	0.99	C11orf1	1.42
cg21106418	chr1	1613911	0.08214	0.9357	0.93	0.99	CDK11B	88.6
cg10137189	chr5	79221216	-0.08689	0.9899	0.93	0.99		82.09
cg07223606	chr8	5894643	0.2951	3.362	0.93	0.99		65.13
cg22732812	chr2	27717801	0.01039	0.1184	0.93	0.99	FNDC4	1.49
cg00738345	chr17	55940530	-0.1134	1.292	0.93	0.99	CUEDC1	64.48
cg03006983	chr3	63953894	-0.09647	1.099	0.93	0.99	ATXN7	40.79
cg12803782	chr11	132170711	0.09278	1.057	0.93	0.99	NTM	33.5
cg05443888	chr14	95590734	-0.02665	0.3037	0.93	0.99	DICER1	95.81
cg07225362	chr3	9975367	-0.0101	0.1151	0.93	0.99	CRELD1	1.33
cg19370043	chr1	170698507	-0.2546	2.901	0.93	0.99	PRRX1	52.01
cg05836965	chr14	33403068	-0.02088	0.2379	0.93	0.99		3.97
cg14518761	chr19	42771843	-0.07198	0.8202	0.93	0.99	CIC	17.59
cg14224553	chr10	63875107	-0.07276	0.8291	0.93	0.99		38.32
cg05585967	chrX	13026713	-0.1313	1.496	0.93	0.99		32.8
cg07286114	chr2	220491596	-0.09981	1.137	0.93	0.99	SLC4A3	70.64
cg05037168	chr11	46259470	0.03859	0.4397	0.93	0.99		3.49
cg02857943	chr4	108745665	-0.02463	0.2807	0.93	0.99	SGMS2	3.32
cg04075781	chr3	54154438	0.1302	1.484	0.93	0.99		61.7
cg22185206	chr5	172724243	0.04252	0.4845	0.93	0.99		94.91
cg09997339	chr21	35743006	0.08577	0.9775	0.93	0.99	KCNE2	86.43
cg21727117	chr19	2269525	0.01194	0.136	0.93	0.99	OAZ1	1.67
cg05661968	chr1	200808193	-0.07899	0.9002	0.93	0.99	CAMSAP1L1	89.83
cg16038738	chr1	109103731	0.119	1.356	0.93	0.99	FAM102B	32.77
cg22297934	chr17	76421671	0.04534	0.5168	0.93	0.99	DNAH17	91.65
cg25360747	chr7	32529948	0.01416	0.1614	0.93	0.99	LSM5	2.5
cg27416948	chr4	170017317	-0.03171	0.3614	0.93	0.99	SH3RF1	92.7
cg11617938	chr6	29692281	-0.1195	1.362	0.93	0.99	HLA-F	36.15
cg23936215	chr17	63560528	0.1003	1.143	0.93	0.99		80.75
cg19687193	chr5	1809712	-0.3613	4.119	0.93	0.99	NDUFS6	75.33
cg11589947	chr3	133614304	0.02403	0.2739	0.93	0.99	RAB6B	4.23
cg22685009	chr5	71597700	-0.0405	0.4617	0.93	0.99	MRPS27	91.71
cg20659547	chr10	72626485	0.04326	0.4932	0.93	0.99	SGPL1	90.47
cg07028821	chr7	140773905	0.01315	0.1499	0.93	0.99		2.07
cg10545536	chr3	45635693	0.0104	0.1185	0.93	0.99	LIMD1	1.52
cg10110780	chr1	28573139	0.03791	0.4322	0.93	0.99		3.46
cg19170909	chr12	55445027	-0.1635	1.865	0.93	0.99		48.28
cg18560328	chr11	7273148	-0.01337	0.1525	0.93	0.99	SYT9	2.43
cg09256617	chr11	44587148	0.01337	0.1524	0.93	0.99	CD82	1.97
cg18685594	chr6	134211217	-0.193	2.2	0.93	0.99	TCF21	33.82
cg19107055	chr7	50560686	-0.1054	1.202	0.93	0.99	DDC	43.01
cg14998310	chr9	74526706	0.03127	0.3565	0.93	0.99	ABHD17B	2.9
cg06335251	chr10	31320888	0.008602	0.09808	0.93	0.99	ZNF438	1.2
cg20463539	chr14	75143021	-0.03273	0.3732	0.93	0.99	AREL1	94.37
cg17170088	chr8	145159375	-0.01119	0.1276	0.93	0.99	SHARPIN	1.78
cg14412282	chr13	28371114	0.2338	2.666	0.93	0.99		28.98
cg02980631	chr6	157008350	-0.01439	0.1641	0.93	0.99		3.06
cg07081339	chr9	96862110	-0.04639	0.529	0.93	0.99	PTPDC1	89.35
cg12046288	chr6	30181882	0.3903	4.45	0.93	0.99	TRIM26	15.53
cg08721831	chr12	123011533	0.01747	0.1992	0.93	0.99	RSRC2	1.37
cg07430472	chr13	58205001	0.214	2.44	0.93	0.99	PCDH17	46.66
cg21268285	chr7	102110021	-0.07269	0.829	0.93	0.99	LRWD1	78.37
cg05209666	chr21	43724167	-0.2088	2.382	0.93	0.99		52.78
cg26938599	chr10	25303159	-0.03168	0.3613	0.93	0.99	ENKUR	94.19
cg26896729	chr19	17416810	0.02526	0.2881	0.93	0.99	MRPL34	3.06
cg20677019	chr3	140401543	0.1637	1.867	0.93	0.99	TRIM42	83.84
cg26899116	chr5	83063710	-0.1936	2.208	0.93	0.99		49.84
cg20290850	chr1	182070049	0.04771	0.5441	0.93	0.99		90.79
cg24173387	chr22	24688117	0.06953	0.793	0.93	0.99	SPECC1L	84.35
cg05404236	chr13	110437093	-0.1996	2.276	0.93	0.99	IRS2	4.7
cg00151563	chr19	57862056	0.06581	0.7506	0.93	0.99	ZNF304	89.51
cg14786860	chr11	114069463	0.2159	2.463	0.93	0.99	ZBTB16	59.22
cg15317361	chr15	44830227	-0.03559	0.4059	0.93	0.99	EIF3J-AS1	7.21
cg08934475	chr18	8988421	0.02136	0.2437	0.93	0.99		3.51
cg05963740	chr2	191207609	0.0832	0.9489	0.93	0.99	INPP1	71.43
cg24702216	chr16	22231575	0.1206	1.375	0.93	0.99	EEF2K	75.95
cg03961510	chr10	2978438	-0.3235	3.69	0.93	0.99		33.91
cg09588555	chr1	41847668	0.08956	1.022	0.93	0.99		60.14
cg02190390	chr14	59835873	0.07126	0.8128	0.93	0.99	DAAM1	87.28
cg15578989	chrX	134157153	0.137	1.563	0.93	0.99	FAM127C	78.04
cg12740011	chr11	6465053	-0.08547	0.975	0.93	0.99		80.04
cg07810927	chr1	16302303	-0.01909	0.2178	0.93	0.99	ZBTB17	3.26
cg03808421	chr1	170842070	0.183	2.087	0.93	0.99		61.59
cg11614941	chr20	4906994	-0.1317	1.503	0.93	0.99	SLC23A2	74.11
cg11757557	chr4	100871143	0.01171	0.1336	0.93	0.99	H2AFZ	1.88
cg06989693	chr5	41409354	-0.1496	1.707	0.93	0.99	PLCXD3	59.66
cg25864334	chr12	9794540	-0.03961	0.4519	0.93	0.99	LOC374443	92.51
cg12041340	chr6	27125500	-0.04249	0.4847	0.93	0.99		3.87
cg02994918	chr7	42323231	0.1613	1.841	0.93	0.99		64.84
cg15369063	chr7	24938266	-0.04321	0.493	0.93	0.99	OSBPL3	94.22
cg07300316	chr3	185216867	-0.00917	0.1046	0.93	0.99	TMEM41A	1.4
cg09659004	chr6	29975078	0.01097	0.1251	0.93	0.99	HLA-J	1.53
cg02838143	chr10	126606107	-0.01022	0.1166	0.93	0.99		1.73
cg26195366	chr10	102242535	-0.1523	1.737	0.93	0.99	WNT8B	19.53
cg09562683	chr10	105210440	-0.08353	0.953	0.93	0.99	CALHM2	86.95
cg23868286	chr5	76032481	-0.08056	0.9192	0.93	0.99		80.44
cg18749901	chr19	13869551	-0.04599	0.5247	0.93	0.99	CCDC130	90.32
cg05641106	chr4	144339175	-0.04857	0.5542	0.93	0.99	GAB1	91.75
cg09948179	chr15	42328988	-0.02646	0.3019	0.93	0.99		94.4
cg03923059	chr5	1478509	-0.06794	0.7752	0.93	0.99	LPCAT1	82.34
cg14249877	chr10	32322959	-0.02674	0.3051	0.93	0.99	KIF5B	95.49
cg14461492	chr3	52720031	0.008509	0.09709	0.93	0.99	GNL3	1.16
cg13788301	chr22	35695944	-0.0195	0.2225	0.93	0.99	TOM1	2.7
cg10972543	chr1	162336629	-0.1075	1.226	0.93	0.99	NOS1AP	26.27
cg05506986	chr2	174220200	-0.009005	0.1028	0.93	0.99	CDCA7	1.22
cg08170138	chr14	89878697	-0.02605	0.2972	0.93	0.99	FOXN3	95.99
cg06768815	chr19	36449124	-0.08679	0.9905	0.93	0.99		44.2
cg00207193	chr8	71522293	-0.0471	0.5376	0.93	0.99	LACTB2-AS1	92.75
cg05366812	chr11	124745990	-0.03334	0.3804	0.93	0.99	ROBO3	6.15
cg14120642	chr5	172573294	0.03817	0.4356	0.93	0.99	BNIP1	91.61
cg11700356	chr7	23287560	-0.1775	2.026	0.93	0.99	GPNMB	23.79
cg15165638	chr11	33797081	0.1219	1.392	0.93	0.99	FBXO3-AS1	63.78
cg26532253	chr20	61734508	0.14	1.598	0.93	0.99	HAR1A	12.98
cg02430902	chr11	76090076	-0.05821	0.6644	0.93	0.99	PRKRIR	90.66
cg04391612	chr9	6811474	-0.04261	0.4863	0.93	0.99	KDM4C	92.74
cg12471777	chr15	89836460	0.0458	0.5228	0.93	0.99	FANCI	90.95
cg11854659	chr12	113952948	-0.05812	0.6634	0.93	0.99		6.03
cg20717474	chr16	24857188	0.09412	1.074	0.93	0.99	SLC5A11	37.1
cg27130665	chr11	40316514	-0.07707	0.8796	0.93	0.99	LRRC4C	17.96
cg13567280	chr1	177142529	0.2088	2.384	0.93	0.99	BRINP2	49.47
cg16044211	chr9	130319881	0.02667	0.3045	0.93	0.99	FAM129B	3.66
cg05200715	chr12	75603748	-0.1611	1.838	0.93	0.99	KCNC2	44.19
cg11624903	chr8	67706230	-0.04382	0.5002	0.93	0.99	SGK3	92.02
cg15717926	chr6	117198185	-0.01157	0.132	0.93	0.99	RFX6	1.73
cg23690466	chr18	20291093	0.09037	1.032	0.931	0.99		16.98
cg12700477	chr4	155004491	0.1534	1.752	0.931	0.99		25.4
cg22727701	chr11	8720635	0.09189	1.049	0.931	0.99	ST5	70.3
cg16103542	chr10	112127915	0.0706	0.8061	0.931	0.99		84.18
cg00830087	chr1	118727963	-0.03509	0.4006	0.931	0.99	SPAG17	8.85
cg20110257	chr6	30657219	0.02806	0.3204	0.931	0.99	NRM	93.58
cg12636108	chr5	176036956	-0.009866	0.1127	0.931	0.99	GPRIN1	1.66
cg02823603	chrX	76071503	0.08467	0.9668	0.931	0.99	MIR325HG	13.16
cg22982767	chr22	46454012	0.1085	1.239	0.931	0.99	LOC150381	53.56
cg02346006	chr17	78897477	-0.01885	0.2152	0.931	0.99	RPTOR	97.39
cg01414830	chr6	79577007	0.08332	0.9515	0.931	0.99	IRAK1BP1	10.3
cg10878459	chr4	144434414	0.01393	0.1591	0.931	0.99	SMARCA5	2.4
cg20320936	chr1	26231584	-0.02854	0.3259	0.931	0.99	STMN1	5.2
cg07472438	chr2	230135929	-0.009782	0.1117	0.931	0.99	PID1	1.71
cg25824330	chr6	43655393	0.02212	0.2527	0.931	0.99	MRPS18A	3.9
cg20051241	chr10	115185819	-0.1143	1.305	0.931	0.99		44.25
cg22887281	chr9	114937724	-0.00907	0.1036	0.931	0.99	SUSD1	1.48
cg04868238	chr8	22501100	0.08731	0.9972	0.931	0.99	FLJ14107	80.62
cg02537403	chr4	57875707	-0.04811	0.5495	0.931	0.99	POLR2B	88.96
cg00256789	chr2	241083754	-0.1262	1.442	0.931	0.99		46.03
cg02906765	chr7	135443502	0.0501	0.5723	0.931	0.99		14.8
cg06569437	chr6	130046710	0.07059	0.8063	0.931	0.99		79.34
cg21195175	chr19	2194949	-0.05809	0.6635	0.931	0.99	DOT1L	81.07
cg10919488	chr10	50715024	0.08282	0.946	0.931	0.99	ERCC6	88.49
cg10942777	chr14	71676757	-0.1101	1.258	0.931	0.99		74.98
cg03559229	chr21	44496012	0.01465	0.1674	0.931	0.99	CBS	2.74
cg27405086	chr16	29826859	-0.02	0.2285	0.931	0.99	C16orf53	2.78
cg00070899	chr6	34024479	0.07086	0.8095	0.931	0.99	GRM4	9.24
cg10487659	chr16	4152081	0.09241	1.056	0.931	0.99	ADCY9	83.17
cg05109791	chr9	4118572	-0.0387	0.442	0.931	0.99	GLIS3	91.38
cg14874110	chr2	134778245	-0.1866	2.131	0.931	0.99		65.1
cg04786330	chr12	27091356	0.06103	0.6973	0.931	0.99	C12orf11	13.06
cg08909156	chr1	36616028	-0.05419	0.6191	0.931	0.99	TRAPPC3	10.31
cg23636855	chr2	31919137	-0.1481	1.692	0.931	0.99		56.01
cg04116494	chr14	76618702	-0.03664	0.4186	0.931	0.99	C14orf118	5.8
cg01487386	chr20	43725966	-0.06597	0.7537	0.931	0.99	KCNS1	89.87
cg05124021	chr7	157487066	0.1478	1.688	0.931	0.99	PTPRN2	14.37
cg12656160	chr4	155407855	0.1499	1.713	0.931	0.99	DCHS2	36.37
cg14558793	chr7	80532194	-0.1152	1.317	0.931	0.99	SEMA3C	62.97
cg04835489	chr1	52624196	0.114	1.303	0.931	0.99	ZFYVE9	76.87
cg19878568	chr6	41741219	0.03734	0.4266	0.931	0.99	FRS3	91.23
cg24096234	chr8	23193598	-0.1293	1.478	0.931	0.99	LOC100507156	61.72
cg07491975	chr3	4448600	0.04118	0.4705	0.931	0.99	SUMF1	94.05
cg24594229	chr11	112223623	0.2041	2.332	0.931	0.99	LOC283140	69.08
cg07121050	chr1	40503386	0.03076	0.3514	0.931	0.99		92.53
cg22531875	chr22	19705548	0.00861	0.09838	0.931	0.99	SEPT5	1.21
cg03061930	chr7	112075292	-0.1677	1.916	0.931	0.99	IFRD1	59.77
cg16089443	chr14	74551108	-0.01279	0.1461	0.931	0.99	LIN52	2.51
cg09078517	chr7	119912900	-0.2345	2.68	0.931	0.99	KCND2	18.43
cg06752743	chr2	192280916	0.02837	0.3242	0.931	0.99	MYO1B	95.54
cg03799790	chr4	153697086	0.08728	0.9974	0.931	0.99	TIGD4	54.45
cg23227843	chr5	133427581	-0.06989	0.7987	0.931	0.99		81.36
cg11000969	chr17	75337274	0.02783	0.3181	0.931	0.99	SEPT9	93.22
cg06996372	chr1	16271373	0.02103	0.2403	0.931	0.99	ZBTB17	96.96
cg05540227	chr11	65293147	0.05853	0.669	0.931	0.99	SCYL1	12.61
cg02797809	chr17	77954550	-0.04104	0.469	0.931	0.99	TBC1D16	91.64
cg19431140	chr1	161046754	-0.03173	0.3626	0.931	0.99	PVRL4	92.07
cg13641645	chr9	6932042	-0.239	2.732	0.931	0.99	KDM4C	22.21
cg04454031	chr6	39315188	0.04862	0.5557	0.931	0.99	KIF6	92.37
cg02634860	chr11	132182261	0.1953	2.232	0.931	0.99	NTM	49.22
cg07329360	chr11	31841768	-0.1498	1.712	0.931	0.99		48.4
cg03065383	chr2	96011964	0.01463	0.1672	0.931	0.99	KCNIP3	2.41
cg13934560	chr1	91428780	0.03577	0.409	0.931	0.99	ZNF644	91.83
cg07223413	chr2	28668934	-0.1364	1.559	0.931	0.99		35.87
cg24550172	chr3	122647507	0.05972	0.6828	0.931	0.99	SEMA5B	90.8
cg19801817	chr22	38636283	-0.06088	0.696	0.931	0.99	TMEM184B	86.93
cg21093902	chr2	25097146	-0.06388	0.7303	0.931	0.99	ADCY3	24.82
cg21744723	chr5	34839210	0.01035	0.1183	0.931	0.99	TTC23L	1.46
cg05920462	chr1	161202504	-0.04661	0.5329	0.931	0.99	NR1I3	89.21
cg19188572	chr15	59950012	0.03747	0.4284	0.931	0.99	GTF2A2	6.25
cg24772162	chr11	67059497	0.01593	0.1821	0.931	0.99	ANKRD13D	97.42
cg02294251	chrX	2984904	0.0668	0.7638	0.931	0.99	ARSF	12.87
cg12001355	chr5	56247924	-0.01107	0.1266	0.931	0.99	MIER3	1.57
cg08009935	chr4	164403497	-0.1423	1.627	0.931	0.99		50.54
cg27184585	chr18	21018217	0.1483	1.695	0.931	0.99	C18orf45	45.52
cg23911340	chr11	8725372	-0.0563	0.6437	0.931	0.99	ST5	89.79
cg20327083	chr21	24849587	0.301	3.441	0.931	0.99		58.39
cg09853043	chr8	74658628	-0.02423	0.2771	0.931	0.99	STAU2	5.21
cg08293086	chr1	150266477	0.1378	1.576	0.931	0.99	MRPS21	13.19
cg11271197	chrX	54815050	0.07418	0.8482	0.931	0.99	ITIH6	77.82
cg10526938	chr3	87325754	-0.1794	2.051	0.931	0.99	POU1F1	63.15
cg20075442	chr21	43706240	-0.1856	2.123	0.931	0.99	ABCG1	30.3
cg02721665	chr10	125425583	0.2505	2.865	0.931	0.99	GPR26	33.23
cg04360780	chr4	2010701	-0.008544	0.0977	0.931	0.99	WHSC2	1.29
cg01108421	chr12	27623420	0.09066	1.037	0.931	0.99	SMCO2	75.27
cg09542154	chr4	128778193	-0.06222	0.7115	0.931	0.99		16.57
cg08292079	chr19	36139031	-0.01723	0.197	0.931	0.99	COX6B1	3.74
cg02992503	chr11	10775409	-0.02498	0.2856	0.931	0.99	CTR9	94.29
cg04597389	chr17	79935740	0.009478	0.1084	0.931	0.99	ASPSCR1	1.34
cg16420530	chr4	184426759	0.02046	0.2341	0.931	0.99	ING2	3.06
cg04537050	chr16	3149195	-0.09049	1.035	0.931	0.99		76.45
cg20417527	chr5	128300708	0.01957	0.2238	0.931	0.99	SLC27A6	4.39
cg26236775	chr6	126110897	-0.1002	1.146	0.931	0.99	NCOA7	43.78
cg20839219	chr18	33710235	-0.02345	0.2683	0.931	0.99	SLC39A6	3.05
cg01648991	chr7	35947596	0.07899	0.9035	0.931	0.99		66.51
cg17330034	chr2	220462308	0.1091	1.248	0.931	0.99	STK11IP	7
cg08166600	chr1	165083715	-0.02057	0.2353	0.931	0.99		2.84
cg04492567	chr17	19631464	-0.08945	1.023	0.931	0.99		24.49
cg19049194	chr2	175193754	0.1121	1.282	0.931	0.99		64.94
cg22352169	chr1	8394401	-0.02578	0.2949	0.931	0.99	SLC45A1	97.52
cg02891801	chr12	6472782	-0.04977	0.5694	0.931	0.99	SCNN1A	5.82
cg06795643	chr19	37997105	-0.1764	2.018	0.931	0.99	ZNF793	9.9
cg11771480	chr10	6450852	0.1061	1.213	0.931	0.99		82.3
cg19012681	chr3	14643719	0.08368	0.9573	0.931	0.99		8.22
cg18073271	chr13	99738761	0.01211	0.1386	0.931	0.99	DOCK9-AS2	2.03
cg17740632	chr19	58892104	0.07556	0.8645	0.931	0.99	ZNF837	13.13
cg26549480	chr8	22706063	-0.1454	1.664	0.931	0.99	PEBP4	20.69
cg17825070	chr15	79614659	-0.0491	0.5617	0.931	0.99	TMED3	93.65
cg21052546	chr2	15687095	0.0628	0.7185	0.931	0.99	NBAS	89.16
cg16328106	chr2	61372138	0.01893	0.2165	0.931	0.99	C2orf74	4.12
cg17258440	chr14	89041049	0.04704	0.5382	0.931	0.99	ZC3H14	90.71
cg12931591	chr18	3411821	-0.09772	1.118	0.931	0.99	TGIF1	23.42
cg03700308	chr20	49575492	-0.01683	0.1925	0.931	0.99	MOCS3	2.65
cg24311236	chr1	73381117	-0.1631	1.867	0.931	0.99		26.89
cg06647446	chr6	157844605	-0.05657	0.6473	0.931	0.99	ZDHHC14	88.04
cg14102880	chr17	915634	0.278	3.181	0.931	0.99	ABR	87.95
cg16905926	chr1	173837512	0.03329	0.381	0.931	0.99	SNORD74	5.98
cg23952644	chr13	27131780	-0.0464	0.5309	0.931	0.99	WASF3	10.66
ch.X.92543860F	chrX	92657204	-0.02142	0.2451	0.931	0.99		2.88
cg14196353	chr11	111750159	0.02561	0.2931	0.931	0.99	C11orf1	4.08
cg24304789	chr2	43451423	-0.08661	0.9912	0.931	0.99	ZFP36L2	71.65
cg06509993	chr1	27692295	0.03852	0.4408	0.931	0.99	MAP3K6	6.74
cg08903604	chr17	2305559	-0.0443	0.507	0.931	0.99	MNT	8.77
cg22304799	chr2	28877884	0.1114	1.275	0.931	0.99		27.57
cg20107890	chr6	41764414	-0.03555	0.4069	0.931	0.99	USP49	90.59
cg21672895	chr14	91579988	0.08916	1.02	0.931	0.99	C14orf159	50.38
cg16056044	chr1	36705593	-0.1341	1.535	0.931	0.99	THRAP3	81.36
cg21070498	chr1	67390543	0.01116	0.1277	0.931	0.99	WDR78	1.82
cg20088138	chr17	78010268	0.03874	0.4434	0.931	0.99	CCDC40	5.9
cg11060759	chr1	29643895	-0.05019	0.5745	0.931	0.99	PTPRU	92.65
cg13570972	chr11	31839632	-0.2723	3.116	0.931	0.99	PAX6	36.87
cg08392212	chr4	151048754	-0.1971	2.256	0.931	0.99	DCLK2	70.32
cg19316713	chr19	44814283	-0.3012	3.447	0.931	0.99		60.24
cg13022312	chr16	79415674	-0.0948	1.085	0.931	0.99		13.39
cg26908117	chr1	13926805	-0.083	0.95	0.931	0.99	PDPN	86.96
cg14043803	chr10	3627796	-0.1087	1.244	0.931	0.99		71.21
cg21798954	chr22	43000172	-0.03464	0.3965	0.931	0.99	POLDIP3	92.99
cg24650229	chr3	118864825	-0.1253	1.435	0.931	0.99	C3orf30	80.07
cg10908334	chr9	93913894	-0.07512	0.8599	0.931	0.99		86.02
cg13246135	chr2	131851159	0.01293	0.148	0.931	0.99	FAM168B	2.11
cg22745515	chr21	38319463	-0.18	2.06	0.931	0.99	HLCS	81.62
cg03141343	chr14	105509064	-0.1666	1.908	0.931	0.99		50.72
cg26817300	chr4	186064648	0.01123	0.1285	0.931	0.99	SLC25A4	1.39
cg03730114	chr6	539238	-0.02432	0.2784	0.931	0.99	EXOC2	95.18
cg26498417	chr1	81719957	0.03259	0.373	0.931	0.99		94.1
cg03946955	chr1	156096301	-0.07821	0.8953	0.931	0.99	LMNA	14.87
cg02568311	chr1	170562288	0.1443	1.652	0.931	0.99		51.27
cg25754958	chr1	202130692	-0.06684	0.7652	0.931	0.99	PTPN7	77.03
cg25734148	chr19	53311508	0.05581	0.639	0.931	0.99	ZNF28	87.21
cg24373369	chr15	65320737	0.06278	0.7188	0.931	0.99	MTFMT	80.96
cg09760677	chr7	48008101	0.02171	0.2486	0.931	0.99	HUS1	95.65
cg15603949	chr3	140796176	0.09555	1.094	0.931	0.99	SPSB4	60.52
cg03116948	chr1	9381431	0.1495	1.712	0.931	0.99	SPSB1	64.98
cg08650647	chr1	114544815	-0.1195	1.368	0.931	0.99		81.38
cg16819392	chr10	23326418	0.04696	0.5377	0.931	0.99	ARMC3	90.01
cg24696728	chr4	1052717	-0.1139	1.304	0.931	0.99		49.92
cg18941917	chr10	33423142	0.1162	1.331	0.931	0.99		53.04
cg14321373	chr8	140627494	-0.2143	2.454	0.931	0.99	KCNK9	47.5
cg04547488	chr6	11537185	0.02428	0.278	0.931	0.99	TMEM170B	3.56
cg10371472	chr2	242589081	0.02988	0.3421	0.931	0.99	ATG4B	93.5
cg02267795	chr22	24989065	-0.2093	2.397	0.931	0.99	GGT1	8.89
cg20607764	chr19	44506953	-0.02013	0.2305	0.931	0.99	ZNF230	3.06
cg07019898	chr20	55925049	0.1226	1.404	0.931	0.99	RAE1	82.07
cg19161251	chr1	87798568	0.09215	1.055	0.931	0.99	LMO4	53.22
cg08620585	chr19	926717	0.02888	0.3308	0.931	0.99	ARID3A	4.65
cg20661083	chr17	75211786	0.03454	0.3955	0.931	0.99	SEC14L1	92.96
cg09778136	chr6	106650567	0.06266	0.7176	0.931	0.99	ATG5	86.57
cg00822998	chrX	53310810	-0.08687	0.9949	0.931	0.99	IQSEC2	12.51
cg11872074	chr2	2211181	0.06603	0.7562	0.931	0.99	MYT1L	8.38
cg09764984	chr16	3702447	0.05341	0.6117	0.931	0.99	DNASE1	89.01
cg02311013	chrX	48619642	0.1396	1.599	0.931	0.99	GLOD5	78.02
cg26054672	chr9	73425008	-0.2337	2.677	0.931	0.99	TRPM3	66.14
cg07848601	chr5	170289430	0.00829	0.09496	0.931	0.99	RANBP17	0.97
cg08933227	chr6	80657555	-0.01134	0.1298	0.931	0.99	ELOVL4	1.93
cg06924902	chr8	135609134	-0.3006	3.443	0.931	0.99	ZFAT	87.28
cg17279085	chr1	225953697	0.02153	0.2466	0.931	0.99		95.79
cg02032682	chr8	18068593	-0.03267	0.3742	0.931	0.99	NAT1	92.1
cg26262605	chr1	93427691	-0.01341	0.1536	0.931	0.99	FAM69A	2.27
cg21302743	chr6	105131573	-0.1037	1.188	0.931	0.99		73.23
cg21674901	chr10	90611748	-0.1377	1.577	0.931	0.99	ANKRD22	28.07
cg06320111	chr8	66664508	0.04658	0.5336	0.931	0.99	PDE7A	89.29
cg05734877	chr13	111299462	0.01205	0.138	0.931	0.99	CARS2	98.32
cg11752053	chr11	14950951	-0.1792	2.053	0.931	0.99		69.43
cg07554496	chr2	240020152	-0.2107	2.414	0.931	0.99	HDAC4	66.19
cg04435004	chr9	132440654	-0.09577	1.097	0.931	0.99	PRRX2	81.71
cg16483611	chr12	133299734	0.022	0.252	0.931	0.99		97.51
cg03162810	chr2	183906765	-0.0253	0.2899	0.931	0.99		93.92
cg23666991	chr13	49413494	-0.1032	1.183	0.931	0.99		81.93
cg17707140	chr4	111559355	-0.153	1.753	0.931	0.99	PITX2	67.3
cg18811601	chrX	19906283	0.1574	1.804	0.931	0.99	SH3KBP1	29.57
cg07644884	chr7	37960722	0.3994	4.577	0.931	0.99	EPDR1	21.08
cg01198338	chr7	75508496	0.01604	0.1838	0.931	0.99	RHBDD2	2.9
cg05239225	chr15	86022419	-0.1144	1.311	0.931	0.99	AKAP13	65.41
cg07608890	chr21	44488682	0.08923	1.023	0.931	0.99	CBS	86.16
cg00943384	chr15	98064827	0.1117	1.28	0.931	0.99		78.5
cg09971156	chr2	158733332	-0.01897	0.2174	0.931	0.99	ACVR1	3.53
cg15026803	chr1	157151630	-0.06248	0.716	0.931	0.99		85.06
cg19005968	chr11	121909466	0.06799	0.7791	0.931	0.99		14.02
cg08141659	chr13	113622633	0.1448	1.659	0.931	0.99	MCF2L	38.04
cg03602898	chr1	223255040	-0.02628	0.3012	0.931	0.99		3.88
cg11724026	chr3	136195344	-0.02358	0.2702	0.931	0.99	STAG1	94.16
cg03807741	chr11	62496448	0.02022	0.2317	0.931	0.99	TTC9C	2.65
cg10332321	chr1	7184783	0.1972	2.26	0.931	0.99	CAMTA1	78.2
cg14790153	chr6	31856502	0.05383	0.6169	0.931	0.99	EHMT2	90.74
cg09835044	chr14	103801183	-0.02932	0.3361	0.931	0.99	EIF5	3.78
cg24437625	chr1	72750671	0.05709	0.6543	0.931	0.99		5.44
cg02214188	chr4	104020949	0.03283	0.3763	0.931	0.99	BDH2	7.18
cg15092343	chr4	4860061	0.1869	2.143	0.931	0.99	MSX1	83.17
cg13402936	chr15	50471108	-0.04599	0.5271	0.931	0.99		90.85
cg16023551	chr5	16616834	-0.008911	0.1021	0.931	0.99	FAM134B	1.26
cg17417878	chr1	147230452	0.05979	0.6853	0.931	0.99	GJA5	31.66
cg14753356	chr6	30720108	0.1059	1.214	0.931	0.99		78.42
cg00079891	chr16	122716	0.01307	0.1498	0.931	0.99	RHBDF1	1.85
cg09109730	chr18	76745689	-0.2214	2.539	0.931	0.99	SALL3	24.61
cg12224394	chr2	219134788	-0.04307	0.4938	0.931	0.99	PNKD	4.51
cg12630911	chr12	3064973	-0.06374	0.7307	0.931	0.99		87.18
cg24139216	chr11	67374602	-0.01087	0.1246	0.931	0.99	NDUFV1	1.53
cg13062627	chr3	39208314	0.1022	1.171	0.931	0.99		50.73
cg02444596	chr20	36172407	-0.07939	0.9102	0.931	0.99		28.3
cg03910901	chr7	99686330	-0.03241	0.3715	0.931	0.99	COPS6	4.54
cg19644580	chr21	19166676	0.09636	1.105	0.931	0.99	C21orf91	75.3
cg19645994	chr3	121831804	-0.1047	1.2	0.931	0.99	CD86	70.31
cg05475515	chr7	2932384	-0.12	1.376	0.931	0.99		27.23
cg07757358	chr3	187897193	0.07609	0.8724	0.931	0.99	LPP	85.82
cg00538509	chr7	152101445	0.159	1.822	0.931	0.99	KMT2C	67.29
cg26604605	chr20	2637211	-0.02047	0.2347	0.931	0.99	SNORD57	96.18
cg27585874	chr19	44809319	0.02427	0.2783	0.931	0.99	ZNF235	3.46
cg14916382	chr5	49962977	0.02993	0.3432	0.931	0.99	PARP8	4.39
cg06892217	chr17	40075290	0.01258	0.1443	0.931	0.99	ACLY	1.64
cg04042090	chr14	58894141	0.02496	0.2862	0.931	0.99	KIAA0586	3.07
cg05879734	chr2	238850757	-0.0693	0.7947	0.931	0.99		28.76
cg14696038	chr2	24308243	-0.1445	1.658	0.931	0.99	TP53I3	8.71
cg24509193	chr16	18938093	-0.03101	0.3556	0.931	0.99	SMG1	5.76
cg21915647	chr14	21439301	0.01331	0.1527	0.931	0.99		2.1
cg16153294	chr11	2018227	0.08218	0.9425	0.931	0.99	H19	59.74
cg19005763	chr3	58225528	-0.04993	0.5726	0.931	0.99	ABHD6	90.16
cg10003935	chr1	153601826	-0.08494	0.9741	0.931	0.99	S100A1	80.1
cg16737770	chr4	169799624	-0.1251	1.435	0.931	0.99	PALLD	79.1
cg22544688	chr14	100071812	-0.02841	0.3258	0.931	0.99	CCDC85C	5.84
cg14768782	chr3	128712993	-0.008869	0.1017	0.931	0.99	KIAA1257	1.25
cg15415507	chr1	16482553	-0.02077	0.2382	0.931	0.99	EPHA2	2.53
cg26359389	chr2	239983650	-0.05779	0.6628	0.931	0.99	HDAC4	90.36
cg24427214	chr2	8663193	-0.03605	0.4135	0.931	0.99		92.88
cg24945636	chr1	38260139	-0.01113	0.1277	0.931	0.99	MANEAL	1.68
cg15167367	chr2	113933123	-0.1082	1.241	0.931	0.99	PSD4	37.83
cg06953601	chr6	52441809	0.01827	0.2096	0.931	0.99	TRAM2	3.22
cg17780595	chr7	37488872	0.01345	0.1543	0.931	0.99	ELMO1	1.6
cg20636681	chr1	168479947	0.04067	0.4665	0.931	0.99		94.88
cg06880420	chr1	200119987	0.1008	1.156	0.931	0.99	NR5A2	34.29
cg08271443	chr16	4845348	-0.1713	1.964	0.931	0.99	LOC440335	80.59
cg15715094	chr19	19302729	-0.01787	0.205	0.931	0.99	LOC729991	2.71
cg16271720	chr8	11760136	0.02468	0.2831	0.931	0.99		5.36
cg15744864	chr22	24718566	-0.05122	0.5875	0.931	0.99	SPECC1L-ADORA2A	91.64
cg00760338	chr3	185826511	-0.02248	0.2578	0.931	0.99	ETV5	3.45
cg01547051	chr7	150777654	-0.1116	1.28	0.931	0.99	FASTK	4.58
cg11342910	chr13	28024450	0.01148	0.1317	0.931	0.99	MTIF3	1.64
cg04045898	chr11	8986191	0.02352	0.2698	0.931	0.99	TMEM9B	3.2
cg22337605	chr1	12227417	-0.2406	2.761	0.931	0.99	TNFRSF1B	18.43
cg25511237	chr20	57978889	0.01161	0.1332	0.931	0.99		1.67
cg23266773	chr5	100113853	0.09469	1.086	0.931	0.99		74.97
cg23724858	chr6	32055711	-0.01188	0.1364	0.931	0.99	TNXB	1.88
cg07071195	chr16	27221350	0.05681	0.6518	0.931	0.99	KDM8	85.51
cg04316564	chr2	205410108	-0.008933	0.1025	0.931	0.99	PARD3B	1.23
cg17286535	chr10	105220491	0.04603	0.5282	0.931	0.99		92.02
cg20085457	chr6	43655696	-0.05833	0.6694	0.931	0.99	MRPS18A	3.76
cg06961812	chr19	36303485	0.1177	1.351	0.931	0.99	PRODH2	34.53
cg26652971	chr20	57694672	-0.1251	1.436	0.931	0.99		80.32
cg20443962	chr1	21268113	0.08395	0.9636	0.931	0.99	EIF4G3	87.56
cg08951201	chr1	232183068	-0.06417	0.7365	0.931	0.99		91.67
cg07251136	chr5	95158433	0.01833	0.2104	0.931	0.99	GLRX	2.85
cg09221867	chr4	134071663	0.3364	3.862	0.931	0.99	PCDH10	38.4
cg14652799	chr7	99797877	0.1358	1.558	0.931	0.99	STAG3	66.47
cg21829675	chr2	8821991	-0.04047	0.4646	0.931	0.99	ID2	6.66
cg16079865	chr2	242435925	-0.04412	0.5064	0.931	0.99	STK25	92.87
cg14742361	chr8	74505941	-0.1068	1.226	0.931	0.99	STAU2	80.86
cg24504831	chr8	145854306	-0.01624	0.1865	0.931	0.99		97.65
cg09967877	chr11	66791156	-0.01259	0.1445	0.931	0.99	SYT12	2.12
cg15937691	chr4	183994795	0.02293	0.2632	0.931	0.99		3.51
cg00563926	chr1	92352481	-0.09096	1.044	0.931	0.99	TGFBR3	31.82
cg12690090	chr21	45544409	0.0368	0.4225	0.931	0.99	PWP2	92.36
cg08153160	chr7	23508734	-0.03586	0.4117	0.931	0.99	IGF2BP3	4.88
cg10580626	chr10	680352	0.04218	0.4843	0.931	0.99	DIP2C	92.66
cg14185626	chr21	47401492	-0.03595	0.4128	0.931	0.99	COL6A1	7.21
cg20237773	chr17	18044452	0.1501	1.724	0.931	0.99	MYO15A	26.36
cg07136054	chr4	74486177	0.01593	0.1829	0.931	0.99	RASSF6	2.13
cg19768143	chr14	59666747	0.0406	0.4662	0.931	0.99	DAAM1	92.84
cg16687941	chr6	168958417	0.3405	3.91	0.931	0.99	SMOC2	63.61
cg27409974	chr6	150023044	-0.1054	1.21	0.931	0.99	LATS1	76.43
cg01704198	chr3	33757893	-0.09864	1.133	0.931	0.99	CLASP2	78.84
cg07430605	chr5	137514261	0.03578	0.4109	0.931	0.99	BRD8	4.04
cg19640007	chr4	146600771	-0.1064	1.221	0.931	0.99	C4orf51	75.12
cg23072111	chr2	231552531	0.07853	0.9018	0.931	0.99		36.48
cg26875812	chr2	119915392	0.1956	2.247	0.931	0.99	C1QL2	38.55
cg11900309	chr6	114738581	0.06723	0.772	0.931	0.99		12.05
cg14838738	chr3	101365293	0.03648	0.4189	0.931	0.99		92.54
cg03991736	chr2	179345203	-0.01254	0.144	0.931	0.99	MIR548N	2.08
cg03177328	chr10	115580181	-0.05932	0.6812	0.931	0.99		32.14
cg27331546	chr13	101311966	-0.02754	0.3163	0.931	0.99	TMTC4	95.44
cg11659435	chr20	30310674	0.0096	0.1102	0.931	0.99	BCL2L1	1.79
cg03906304	chr10	114658011	-0.03383	0.3886	0.931	0.99		93.23
cg03978498	chr17	1954161	-0.02518	0.2892	0.931	0.99	MIR212	4.29
cg07287698	chr12	97957454	-0.2783	3.197	0.931	0.99	MIR135A2	81.56
cg27046609	chr12	49286968	-0.09982	1.146	0.931	0.99		56.45
cg24395045	chr18	72716117	0.0321	0.3687	0.931	0.99	ZNF407	94.73
cg02717887	chr19	12251057	0.09701	1.114	0.931	0.99	ZNF20	2.84
cg20828292	chr15	99432147	-0.04775	0.5485	0.931	0.99	IGF1R	93.57
cg25550913	chr13	114783665	-0.2108	2.422	0.931	0.99	RASA3	65.61
cg19610267	chr10	92913472	0.2009	2.307	0.931	0.99	NUDT9P1	45.76
cg11133226	chr3	127504560	0.09816	1.127	0.931	0.99	MGLL	69.09
cg14356701	chr2	128316687	0.05345	0.6139	0.931	0.99	MYO7B	91.13
cg01469847	chr11	1771930	0.05545	0.637	0.931	0.99	HCCA2	8.69
cg07207891	chr12	1058582	-0.02644	0.3037	0.931	0.99	RAD52	3.58
cg08237761	chr13	95938293	-0.12	1.378	0.931	0.99	ABCC4	55.86
cg02269643	chr14	70701025	0.3027	3.477	0.931	0.99		52.96
cg06468780	chr21	31798236	-0.2151	2.471	0.931	0.99	KRTAP13-3	50
cg11777252	chr13	46056944	-0.1637	1.881	0.931	0.99	COG3	71.59
cg12862977	chr7	134933830	0.02833	0.3254	0.931	0.99	STRA8	94.4
cg05971912	chr6	150185499	-0.008482	0.09744	0.931	0.99	LRP11	1.12
cg23840083	chr2	223312908	-0.1544	1.774	0.931	0.99	SGPP2	59.67
cg25310567	chr7	151653890	0.2453	2.819	0.931	0.99	GALNTL5	48.58
cg14646852	chr9	115298328	-0.1415	1.626	0.931	0.99	KIAA1958	81.74
cg11189986	chr7	41922264	0.04985	0.5728	0.931	0.99		91.85
cg13654276	chr3	113666360	0.01621	0.1862	0.931	0.99	ZDHHC23	2.29
cg01081219	chr8	41402691	0.08335	0.9576	0.931	0.99	LOC102723729	84.9
cg03973191	chr7	86572478	0.1548	1.778	0.931	0.99	KIAA1324L	63.31
cg26051001	chr3	193918748	0.09185	1.055	0.931	0.99		29.63
cg18057959	chr10	126694753	0.04257	0.4892	0.931	0.99	CTBP2	92.05
cg26469937	chr1	33206390	0.05087	0.5845	0.931	0.99	KIAA1522	91.34
cg22711405	chr12	54379726	0.185	2.125	0.931	0.99	HOXC10	27.32
cg10788028	chrX	7003767	0.05323	0.6117	0.931	0.99	HDHD1	90.47
cg01129846	chr7	65499155	0.05244	0.6026	0.931	0.99		92.31
cg13535231	chr9	125003777	0.03813	0.4381	0.931	0.99	RBM18	90.44
cg15935295	chr4	91048582	0.02022	0.2323	0.931	0.99	CCSER1	5.32
cg09974329	chr17	39342506	-0.1643	1.888	0.931	0.99	KRTAP4-1	69.3
cg04885642	chr1	166000382	0.09669	1.111	0.931	0.99		33.85
cg15036475	chr1	86078894	0.0663	0.7619	0.931	0.99		23.13
cg22605415	chr4	175135997	-0.1611	1.851	0.931	0.99		14.12
cg20617834	chr8	10560360	0.08522	0.9794	0.931	0.99		89.32
cg10022447	chr12	53681588	0.107	1.23	0.931	0.99	ESPL1	35.33
cg25861340	chr5	524683	-0.02163	0.2486	0.931	0.99	SLC9A3	2.72
cg17560009	chr5	181726	-0.07067	0.8121	0.931	0.99	PLEKHG4B	89.82
cg07470943	chr17	60760291	-0.0671	0.7711	0.931	0.99	MRC2	84.07
cg25218453	chr6	28603027	-0.07246	0.8328	0.931	0.99		6
cg20818305	chr1	40222175	0.05866	0.6742	0.931	0.99	PPIE	88.78
cg03301579	chr19	3783755	0.1184	1.361	0.931	0.99	MATK	21.36
cg07398839	chr15	101661834	-0.1608	1.848	0.931	0.99		52.59
cg00368762	chr5	102230432	-0.1448	1.664	0.931	0.99	PAM	69.23
cg08726005	chr2	223726022	-0.009632	0.1107	0.931	0.99	ACSL3	1.54
cg21419886	chr20	44984894	0.04979	0.5723	0.931	0.99	SLC35C2	89.08
cg01710607	chr3	115417878	-0.1083	1.244	0.931	0.99	GAP43	26.36
cg14853896	chr19	46478091	-0.07292	0.8381	0.931	0.99	NOVA2	26.31
cg27378337	chr8	141475123	0.02753	0.3164	0.931	0.99		2.62
cg07018367	chr5	170589859	0.0666	0.7655	0.931	0.99	RANBP17	86.89
cg21007691	chr14	102695264	0.1056	1.214	0.931	0.99	RAGE	85.95
cg15091333	chr7	100908800	0.0717	0.8241	0.931	0.99		87.74
cg04574070	chr13	23923287	-0.02415	0.2775	0.931	0.99	SACS	94.92
cg15046507	chr11	44999202	-0.03781	0.4347	0.931	0.99	LOC221122	5.3
cg10357303	chr2	119004582	0.09542	1.097	0.931	0.99		21.69
cg27159477	chr6	36641584	0.02851	0.3277	0.931	0.99		94.8
cg20616331	chr4	101899386	0.0776	0.892	0.931	0.99		84.53
cg25928474	chr17	48716301	0.07593	0.8727	0.931	0.99	ABCC3	83.67
cg17175926	chr4	110280376	0.1529	1.758	0.931	0.99		52.61
cg04344588	chr22	46988077	-0.04531	0.5208	0.931	0.99		92.13
cg26026748	chr1	164629875	0.08072	0.928	0.931	0.99	PBX1	29.13
cg08131119	chr11	134225715	-0.0884	1.016	0.931	0.99	GLB1L2	17.84
cg16024836	chr17	58216988	0.04785	0.5502	0.931	0.99		6.6
cg11263675	chr1	154303934	0.09111	1.048	0.931	0.99	ATP8B2	87.25
cg13388416	chr2	241229086	0.2344	2.695	0.931	0.99		65.46
cg07596299	chr11	71824057	0.1114	1.28	0.931	0.99	C11orf51	10.97
cg23040258	chr20	4196590	-0.1563	1.797	0.931	0.99		68.12
cg05845997	chr17	76657659	-0.06716	0.7722	0.931	0.99		15.24
cg01807317	chr10	134099281	0.2248	2.585	0.931	0.99	STK32C	45.14
cg26051577	chr9	124922080	0.009404	0.1081	0.931	0.99	NDUFA8	1.28
cg11134107	chr7	123198201	-0.03359	0.3863	0.931	0.99	NDUFA5	4.11
cg18455851	chr2	42666548	-0.06456	0.7424	0.931	0.99		86.68
cg27160879	chr16	29874506	-0.01433	0.1648	0.931	0.99	LOC440356	2.05
cg22764700	chr17	75798605	0.1424	1.638	0.931	0.99		13.8
cg12205241	chr1	6007258	-0.04188	0.4816	0.931	0.99	NPHP4	95.18
cg13275789	chr11	131922467	-0.205	2.357	0.931	0.99	NTM	42.45
cg15925179	chr3	196159742	0.01738	0.1999	0.931	0.99	UBXN7	4.01
cg17351439	chr13	93888067	-0.08329	0.9577	0.931	0.99	GPC6	19.86
cg20080580	chr4	41172024	-0.07255	0.8343	0.931	0.99	APBB2	87.56
cg00633949	chr1	35417758	-0.09914	1.14	0.931	0.99		29.5
cg08891367	chr19	42464165	0.03648	0.4195	0.931	0.99	RABAC1	94.54
cg12174966	chr6	158308397	-0.02807	0.3228	0.931	0.99	SNX9	94.46
cg04066686	chr6	29580347	-0.191	2.196	0.931	0.99	GABBR1	60.22
cg03172171	chrX	154254936	-0.0602	0.6923	0.931	0.99	FUNDC2	7.96
cg27522567	chr13	108227406	-0.2024	2.328	0.931	0.99	FAM155A	75.4
cg21359049	chr5	141385912	-0.01346	0.1548	0.931	0.99	GNPDA1	98.09
cg13061767	chr1	205418410	-0.2294	2.639	0.931	0.99	MIR135B	62.54
cg02920900	chr7	158058151	-0.1982	2.279	0.931	0.99	PTPRN2	82.99
cg03520103	chr2	74757144	0.0183	0.2105	0.931	0.99	HTRA2	2.26
cg17780992	chr4	69215675	0.01123	0.1292	0.931	0.99	YTHDC1	1.55
cg16645703	chr6	118973728	0.01805	0.2076	0.931	0.99	CEP85L	95.61
cg00082285	chr1	1097270	0.07849	0.9028	0.931	0.99		36.46
cg01398125	chr5	172332180	0.07378	0.8487	0.931	0.99	ERGIC1	34.17
cg13623999	chr14	54318215	0.03629	0.4174	0.931	0.99		91.71
cg18824585	chr8	114445084	-0.2127	2.447	0.931	0.99	CSMD3	27.56
cg03239645	chr3	124952028	0.1547	1.779	0.931	0.99	ZNF148	82
cg16505949	chr2	3382068	0.06004	0.6907	0.931	0.99	TSSC1	13.29
cg09357545	chr5	173313517	-0.03068	0.3529	0.931	0.99		94.95
cg24115040	chr7	96652375	-0.1056	1.214	0.931	0.99	DLX5	5.31
cg18041640	chr4	40266817	-0.05762	0.6629	0.931	0.99		32.99
cg16402846	chr10	74831165	0.04486	0.5161	0.931	0.99	P4HA1	91.89
cg14099387	chr5	154216755	0.02827	0.3252	0.931	0.99	FAXDC2	94.28
cg10127463	chr19	39926709	-0.0119	0.1369	0.931	0.99	RPS16	1.79
cg14772125	chr13	97424380	0.1334	1.535	0.931	0.99	HS6ST3	42.25
cg09160932	chr9	117049670	-0.1376	1.583	0.931	0.99	COL27A1	64.93
cg19931644	chr8	12623485	0.01457	0.1676	0.931	0.99		98.18
cg17307214	chr1	152691200	-0.1168	1.344	0.931	0.99	C1orf68	63.07
cg05361594	chr13	68220805	0.1981	2.279	0.931	0.99		55.92
cg25584355	chr10	101946020	-0.04132	0.4754	0.931	0.99	ERLIN1	7.14
cg11771863	chrX	118893434	0.1459	1.679	0.931	0.99	ANKRD58	38.42
cg14500798	chr7	98100126	0.01429	0.1644	0.931	0.99		2.93
cg02283238	chr5	118691126	-0.08026	0.9235	0.931	0.99	TNFAIP8	31.3
cg17523213	chr11	88167585	0.1061	1.221	0.931	0.99		79.13
cg04004201	chr4	152839417	-0.03887	0.4474	0.931	0.99		93.7
cg27328073	chrX	149103225	-0.08046	0.9259	0.931	0.99	CXorf40B	86.38
cg05174890	chr17	33759986	-0.2139	2.461	0.931	0.99	SLFN12	68.89
cg01256522	chr21	15755449	0.01424	0.1638	0.931	0.99	HSPA13	1.98
cg17746570	chr17	9804355	-0.1563	1.799	0.931	0.99	RCVRN	44.47
cg16482217	chrX	147800435	0.156	1.795	0.931	0.99	AFF2	47.82
cg04757831	chr3	21869737	0.1829	2.105	0.931	0.99		41.26
cg14443519	chr6	29760410	0.2616	3.011	0.931	0.99	HCG4	11.89
ch.6.2600249F	chr6	135589814	0.05689	0.6548	0.931	0.99		10.24
cg22149205	chr17	55729263	0.04019	0.4625	0.931	0.99	MSI2	92.53
cg17705681	chr14	100759438	0.04643	0.5344	0.931	0.99	SLC25A29	93.33
cg21211453	chr16	47347462	0.08259	0.9506	0.931	0.99	ITFG1	88.29
cg24889949	chr19	58551920	0.1863	2.144	0.931	0.99	ZSCAN1	73.09
cg26400275	chr3	29494928	-0.1169	1.345	0.931	0.99	RBMS3	82.6
cg16996266	chr1	44400868	-0.04128	0.4751	0.931	0.99	ARTN	90.29
cg26548094	chr8	25911038	-0.07882	0.9072	0.931	0.99		15.89
cg25486392	chr2	169287859	0.1483	1.707	0.931	0.99		73.92
cg12636971	chr1	207533457	0.06696	0.7707	0.931	0.99	CD55	84.83
cg23010084	chr6	69428797	-0.4069	4.684	0.931	0.99	ADGRB3	66.68
cg00349770	chr7	101913999	0.05666	0.6522	0.931	0.99	CUX1	91.09
cg22199658	chr2	64455551	-0.008441	0.09717	0.931	0.99		1.09
cg26040816	chr20	42816135	0.05967	0.6869	0.931	0.99	JPH2	8.51
cg23593227	chr11	71823553	-0.02473	0.2847	0.931	0.99	ANAPC15	4.55
cg13949166	chrX	150528442	0.05406	0.6224	0.931	0.99		6.55
cg17474135	chr9	4048850	0.109	1.255	0.931	0.99	GLIS3	78.88
cg16762534	chr17	5238529	0.02101	0.2419	0.931	0.99	RABEP1	95.97
cg17960140	chr12	6727305	-0.04484	0.5163	0.931	0.99		91.91
cg00159614	chr12	53685491	0.05694	0.6556	0.931	0.99	ESPL1	89.01
cg07794384	chr2	131518131	-0.09413	1.084	0.931	0.99	FAM123C	27.27
cg27577583	chr6	144294847	0.05855	0.6741	0.931	0.99	PLAGL1	88.65
cg01363850	chrX	53254503	-0.01872	0.2155	0.931	0.99	KDM5C	2.22
cg12696066	chr7	50596537	-0.06694	0.7708	0.931	0.99	DDC	88.69
cg17944339	chr4	145295432	0.233	2.682	0.931	0.99		46.54
cg21005459	chr6	47449361	-0.08225	0.9471	0.931	0.99	CD2AP	65.6
cg04708313	chr13	94579135	-0.1765	2.033	0.931	0.99	GPC6	86.02
cg22781249	chr1	14219640	-0.1009	1.161	0.931	0.99		11.99
cg12277366	chr8	54931229	0.07918	0.9118	0.931	0.99	TCEA1	85.32
cg17530152	chr10	90692333	-0.08201	0.9443	0.931	0.99		39.53
cg21461811	chr10	30821806	0.06932	0.7982	0.931	0.99		85.53
cg00700609	chr21	44993442	-0.0775	0.8924	0.931	0.99	HSF2BP	81.7
cg09076926	chr6	36842865	-0.02199	0.2533	0.931	0.99	PPIL1	3.12
cg00084338	chr6	170595920	-0.2273	2.618	0.931	0.99	DLL1	39.4
cg26611710	chr5	78907212	-0.134	1.543	0.931	0.99	PAPD4	65.53
cg02562812	chr20	62661672	0.03579	0.4122	0.931	0.99	PRPF6	94.81
cg25678528	chr2	236758239	0.04061	0.4677	0.931	0.99	AGAP1	92.83
cg05831083	chr10	60147807	-0.1402	1.615	0.931	0.99	TFAM	91.55
cg04832767	chr7	96632841	-0.01858	0.214	0.931	0.99	DLX6AS	2.75
cg11565512	chr5	126627355	0.1279	1.473	0.931	0.99	MEGF10	43.54
cg09082095	chr18	33767457	-0.01008	0.1161	0.931	0.99	MOCOS	1.48
cg11980500	chr17	77918345	-0.02139	0.2463	0.931	0.99	TBC1D16	97.48
cg18802443	chr17	41163865	-0.09221	1.062	0.931	0.99	IFI35	81.88
cg14775894	chr14	51710663	-0.02934	0.3379	0.931	0.99	TMX1	94.45
cg07679285	chr13	37021775	0.06285	0.7239	0.931	0.99		20.55
ch.14.98380799F	chr14	99311046	-0.02234	0.2573	0.931	0.99		4.55
cg16001128	chr20	56754488	-0.04705	0.542	0.931	0.99		11.2
cg16741984	chr12	103312810	-0.1632	1.88	0.931	0.99	PAH	79.13
cg11204073	chr8	96764292	0.04503	0.5187	0.931	0.99	C8orf37-AS1	93.73
cg02741216	chr10	98945465	0.01057	0.1218	0.931	0.99	SLIT1	1.33
cg20431780	chr4	109044375	-0.04353	0.5015	0.931	0.99	LEF1	92.45
cg25496547	chr2	198378794	0.05667	0.6528	0.931	0.99	MOB4	88.06
cg24484540	chr11	66038483	-0.02938	0.3385	0.931	0.99	RAB1B	93.99
cg10846853	chr6	32632859	0.4139	4.768	0.931	0.99	HLA-DQB1	39.44
cg21314094	chr8	116650526	0.1965	2.264	0.931	0.99	TRPS1	77.5
cg10458455	chr2	1680378	0.1046	1.205	0.931	0.99	PXDN	37.82
cg11043450	chr6	32146071	-0.05776	0.6655	0.931	0.99	AGPAT1	4.58
cg16292972	chr14	76448509	-0.0207	0.2385	0.931	0.99	TGFB3	2.46
cg21686225	chr1	23886191	-0.05853	0.6743	0.931	0.99	ID3	8.51
cg18604814	chr1	152434340	-0.06928	0.7982	0.931	0.99		10.74
cg00883123	chr4	154373513	-0.04926	0.5676	0.931	0.99		87.4
cg07361264	chr7	4772405	0.05987	0.6899	0.931	0.99	FOXK1	89.86
cg03237338	chr7	130705818	0.1536	1.769	0.931	0.99	LINC-PINT	84.26
cg23250157	chr14	64679961	0.1131	1.303	0.931	0.99	SYNE2	35.11
cg13014611	chr5	132183988	-0.1099	1.266	0.931	0.99		69.21
cg04699227	chr11	35253243	0.0366	0.4217	0.931	0.99	CD44	92.58
cg03235180	chr3	13271164	-0.06742	0.7769	0.931	0.99		33.42
cg14047478	chr17	8965754	0.1171	1.349	0.931	0.99	NTN1	33.76
cg24436462	chr1	183595745	-0.1108	1.277	0.931	0.99	ARPC5	77.79
cg16627211	chr5	115233711	-0.06634	0.7645	0.931	0.99	AP3S1	88.28
cg26640672	chr12	59925037	0.3617	4.168	0.931	0.99		55.55
cg18289490	chr20	48532070	-0.04486	0.517	0.931	0.99	SPATA2	5.18
cg21851911	chr8	75825861	-0.1276	1.47	0.931	0.99		19.61
cg10455757	chr9	35111424	0.03568	0.4112	0.931	0.99	KIAA1539	3.59
cg13681081	chr18	55094774	-0.1262	1.455	0.931	0.99		35.01
cg04145681	chr6	30899162	-0.7122	8.209	0.931	0.99	SFTA2	28.44
cg04162656	chr18	37952164	0.2091	2.41	0.931	0.99		43.5
cg02556649	chr11	1945564	-0.0509	0.5866	0.931	0.99	TNNT3	96.87
cg07352215	chr4	155471567	-0.01003	0.1156	0.931	0.99	PLRG1	1.68
cg02264570	chr12	121154526	0.01781	0.2053	0.931	0.99	UNC119B	97.51
cg06613662	chr2	113868942	-0.09708	1.119	0.931	0.99		65.39
cg07084801	chr15	66648876	-0.02902	0.3345	0.931	0.99	TIPIN	5.93
cg17407400	chr18	54545573	0.03718	0.4285	0.931	0.99	WDR7	92.36
cg14778922	chr5	149568192	0.3775	4.351	0.931	0.99	SLC6A7	80.68
cg18502727	chr7	66367227	0.03834	0.442	0.931	0.99		95.68
cg01822600	chr1	245751692	-0.1028	1.185	0.931	0.99	KIF26B	84.33
cg11728552	chr2	19805589	0.1962	2.262	0.931	0.99		55.54
cg00095984	chr22	38564303	0.05976	0.689	0.931	0.99	PLA2G6	89.47
cg21930136	chr5	100238260	0.03774	0.4351	0.931	0.99	ST8SIA4	6.64
cg19676553	chr14	105751629	-0.03766	0.4341	0.931	0.99	BRF1	93.02
cg24955345	chr1	14106205	0.03061	0.3529	0.931	0.99	PRDM2	95.22
cg23131421	chr15	71119538	-0.1245	1.435	0.931	0.99		75.97
cg00760266	chr5	34033774	0.04572	0.5272	0.931	0.99	C1QTNF3	93.02
cg21320081	chr6	122381295	-0.1332	1.536	0.931	0.99		72.17
cg00169964	chr10	85974172	-0.1789	2.062	0.931	0.99	PCDH21	62.1
cg03712341	chr5	177659383	0.01195	0.1378	0.931	0.99	AGXT2L2	1.78
cg07114770	chr1	144932136	0.0104	0.1199	0.931	0.99	PDE4DIP	1.47
cg14560496	chr6	107347161	-0.032	0.369	0.931	0.99		95.17
cg15256315	chr8	135791732	-0.04894	0.5644	0.931	0.99		7.11
cg23892502	chr11	11963173	-0.029	0.3344	0.931	0.99	USP47	94.38
cg07219602	chr8	82755111	-0.02565	0.2957	0.931	0.99	SNX16	5.37
cg19744819	chr8	105991380	-0.1468	1.693	0.931	0.99		35.21
cg18135181	chr12	54793868	0.0422	0.4867	0.931	0.99	ITGA5	93.36
cg07023459	chr1	113265410	0.02359	0.2721	0.931	0.99	FAM19A3	3.49
cg06652563	chr7	148947798	0.0242	0.2791	0.931	0.99	ZNF212	94.94
cg15859072	chr16	48313411	-0.03957	0.4563	0.931	0.99	MIR548AE2	90.19
cg25461389	chr3	52080778	-0.08129	0.9374	0.931	0.99		31.09
cg19301262	chr2	121468820	-0.1375	1.585	0.931	0.99		43.47
cg08141629	chr15	86077223	0.04343	0.5009	0.931	0.99	AKAP13	92.43
cg17027242	chr8	53627213	0.01867	0.2153	0.931	0.99	RB1CC1	3.1
cg00999186	chr3	128562868	-0.05547	0.6398	0.931	0.99		88.5
cg21279804	chr2	41922576	0.1026	1.183	0.931	0.99		23.41
cg20263678	chr22	30721358	-0.06981	0.8052	0.931	0.99	TBC1D10A	15.72
cg22970969	chr20	60198108	-0.1756	2.025	0.931	0.99	CDH4	50.55
cg16178003	chr10	79012701	0.08248	0.9513	0.931	0.99	KCNMA1	79.54
cg23337170	chr14	98012817	-0.1719	1.982	0.931	0.99		84.27
cg23376847	chr14	83108873	-0.1362	1.571	0.931	0.99		17.07
cg06410231	chr6	130719256	-0.1661	1.916	0.931	0.99	TMEM200A	48.93
cg11326640	chr20	47804099	0.01577	0.182	0.931	0.99	STAU1	2.47
cg18395911	chr6	34725023	-0.02086	0.2407	0.931	0.99	SNRPC	2.72
cg02285799	chr14	74855835	0.05839	0.6736	0.931	0.99		88.02
cg12271047	chr7	157387106	0.1483	1.71	0.931	0.99	PTPRN2	36.02
cg01880399	chr4	187590579	-0.1056	1.219	0.931	0.99	FAT1	37.86
cg23278483	chr5	102194124	0.1486	1.714	0.931	0.99		68.96
cg09855089	chr22	44488478	-0.06945	0.8012	0.931	0.99	PARVB	41.87
cg18393905	chr5	39062214	-0.03319	0.3829	0.931	0.99	RICTOR	91.93
cg16736863	chr16	74485028	0.07242	0.8356	0.931	0.99	GLG1	80.92
cg20075859	chr3	57131891	-0.03186	0.3676	0.931	0.99	IL17RD	94.88
cg06833062	chr1	174128325	0.01111	0.1282	0.931	0.99	RABGAP1L	2
cg05278788	chrX	55782094	-0.1271	1.467	0.931	0.99	RRAGB	79.35
cg09063485	chr15	69570765	0.02991	0.3452	0.931	0.99		94.88
cg26983228	chr2	143929752	0.07741	0.8932	0.931	0.99	ARHGAP15	13.85
cg20727127	chr15	40122533	0.1285	1.482	0.931	0.99	GPR176	30.15
cg18245316	chr8	144962981	-0.1124	1.297	0.931	0.99		47.81
cg07820966	chr4	185859052	-0.0843	0.9727	0.931	0.99		87.38
cg19736168	chr15	94441375	-0.1043	1.204	0.931	0.99		84.42
cg02870676	chr18	55888832	-0.08075	0.9318	0.931	0.99	NEDD4L	41.67
cg21122604	chr8	64497162	-0.3021	3.487	0.931	0.99		72.54
cg15448056	chr1	191740297	-0.3996	4.612	0.931	0.99		38.08
cg24117910	chr6	132319658	0.1035	1.194	0.931	0.99		86.78
cg15476425	chr17	78836403	0.02705	0.3122	0.931	0.99	RPTOR	93.26
cg23165717	chr8	118873392	0.07795	0.8995	0.931	0.99	EXT1	87.63
cg05014837	chr2	135059316	-0.114	1.315	0.931	0.99	MGAT5	52.02
cg05743750	chr11	34331548	0.1025	1.182	0.931	0.99	ABTB2	48.71
cg24040292	chr17	47991608	0.08082	0.9326	0.931	0.99		16.07
cg17163694	chr2	105321560	-0.2844	3.282	0.931	0.99		75.17
cg20923063	chr2	102018536	-0.09213	1.063	0.931	0.99	RFX8	43.43
cg24146100	chr13	99737448	0.122	1.409	0.931	0.99	DOCK9	18.77
cg06001412	chr19	53515866	0.05617	0.6483	0.931	0.99	ERVV-1	88.58
cg05346855	chr1	212460169	-0.05953	0.6871	0.931	0.99	PPP2R5A	6.55
cg05180180	chr13	41238848	0.0274	0.3162	0.931	0.99	FOXO1	4
cg22358108	chr8	145134305	-0.03491	0.4029	0.931	0.99	MIR6847	5.55
cg21488398	chr2	70369791	-0.009279	0.1071	0.931	0.99		1.38
cg09560062	chr18	41143802	-0.309	3.567	0.931	0.99		81.02
cg24153003	chr1	151736681	-0.06091	0.703	0.931	0.99	OAZ3	48.37
cg25766425	chr7	8301116	-0.0292	0.3371	0.931	0.99	ICA1	2.33
cg14755254	chr8	637813	0.4407	5.087	0.931	0.99	ERICH1	19.11
cg03584265	chr18	73921740	0.1188	1.371	0.931	0.99		19.06
cg12271463	chr4	189338677	-0.1952	2.254	0.931	0.99		26.39
cg14870914	chr19	37341577	0.0231	0.2667	0.931	0.99	ZNF345	3.23
cg10853137	chr14	39572562	-0.01063	0.1227	0.931	0.99	SEC23A	1.74
cg16609534	chr4	7875439	0.04143	0.4783	0.931	0.99	AFAP1	92.9
cg16878999	chr15	40674889	-0.1176	1.357	0.931	0.99	KNSTRN	58.85
cg26171084	chr9	18320080	-0.1589	1.834	0.931	0.99		28.61
cg02587955	chr19	30269085	0.1102	1.272	0.931	0.99		77.19
cg12125187	chr2	68822182	0.05284	0.61	0.931	0.99		29.74
cg18831045	chr5	137667989	-0.01257	0.1451	0.931	0.99	CDC25C	2.13
cg11239115	chr12	79521178	0.1227	1.416	0.931	0.99	SYT1	34.54
cg06970170	chr11	123633808	-0.1591	1.837	0.931	0.99		34.32
cg01435442	chr15	101773125	0.1184	1.367	0.931	0.99	CHSY1	50.78
cg02809132	chr20	55170183	0.09323	1.076	0.931	0.99		56.42
cg19628497	chr14	101194267	0.07335	0.8468	0.931	0.99	DLK1	24.12
cg17494980	chr14	29859517	0.264	3.048	0.931	0.99		31.65
ch.17.1150167F	chr17	42158543	0.08792	1.015	0.931	0.99	HDAC5	15.83
cg04332747	chr2	218712695	-0.03346	0.3863	0.931	0.99	TNS1	91.73
cg08612491	chr5	135264631	0.2857	3.299	0.931	0.99	FBXL21	63.2
cg13019317	chr21	43229202	-0.04781	0.5521	0.931	0.99	PRDM15	93.27
cg01837218	chr14	88831516	-0.08926	1.031	0.931	0.99		29.31
cg20165302	chr11	63941884	0.1037	1.197	0.931	0.99		80.65
cg21524602	chr10	64563627	0.0598	0.6906	0.931	0.99	ADO	86.85
cg09333151	chrX	153183445	-0.07121	0.8223	0.931	0.99	ARHGAP4	39.69
cg20349650	chr3	114790979	0.1794	2.071	0.931	0.99	ZBTB20	81.34
cg15797341	chr1	244532729	-0.02712	0.3131	0.931	0.99	C1orf100	93.61
cg14122633	chr5	456516	0.08095	0.9349	0.931	0.99	EXOC3	83.02
cg01268886	chr14	69096767	-0.0964	1.113	0.931	0.99		82.35
cg25338488	chr16	69796129	0.02372	0.2739	0.931	0.99	WWP2	3.45
cg15979672	chr7	36782550	0.2267	2.619	0.931	0.99		66.4
cg13862258	chr1	3711826	0.1177	1.359	0.931	0.99	LRRC47	63.13
cg24457861	chr13	21649816	-0.3688	4.26	0.931	0.99		27.35
cg22060041	chr2	1796155	-0.1833	2.117	0.931	0.99	MYT1L	50.89
cg27462540	chr10	30509885	-0.07389	0.8534	0.931	0.99		89.26
cg11308440	chr1	87396969	0.03598	0.4156	0.931	0.99	HS2ST1	95.85
cg02320851	chr11	73865634	-0.02959	0.3419	0.931	0.99	C2CD3	93.39
cg23252828	chr17	17635366	-0.06082	0.7026	0.931	0.99	RAI1	82.54
cg22351426	chr8	11183014	0.03268	0.3776	0.931	0.99	MTMR9	93.11
cg03695251	chr17	20945973	-0.01073	0.124	0.931	0.99	USP22	1.56
cg17060249	chr3	10029235	-0.05468	0.6318	0.931	0.99	TMEM111	3.77
cg01492523	chr4	155413789	-0.2647	3.058	0.931	0.99	DCHS2	54.74
cg16292983	chr4	113218524	0.03328	0.3845	0.931	0.99	ALPK1	4.62
cg17645898	chr8	27527745	0.1735	2.005	0.931	0.99	SCARA3	45.19
cg05955535	chr1	27840936	-0.05496	0.635	0.931	0.99		92.46
cg26517730	chr5	132149076	-0.01484	0.1714	0.931	0.99	ANKRD43	2.65
cg16068490	chr5	5139334	-0.1088	1.258	0.931	0.99	ADAMTS16	80.15
cg05043645	chr12	50836089	-0.06954	0.8036	0.931	0.99	LARP4	88.86
cg15552249	chr4	88450824	0.1816	2.099	0.931	0.99	SPARCL1	72.2
cg26863406	chr15	27406931	-0.1334	1.542	0.931	0.99	GABRG3-AS1	32.31
cg06537467	chr16	87687114	-0.06919	0.7995	0.931	0.99	JPH3	11.96
cg01306563	chr7	114055074	0.1337	1.545	0.931	0.99	FOXP2	23.85
cg24016844	chr1	111506641	0.02613	0.302	0.931	0.99	C1orf103	4.41
cg14965611	chr1	1163894	-0.02221	0.2567	0.931	0.99	SDF4	96.4
cg00934791	chr9	131790474	-0.01248	0.1442	0.931	0.99	SH3GLB2	2.19
cg07376125	chr15	81197209	-0.04716	0.545	0.931	0.99	CEMIP	90.51
cg15036157	chr3	10192045	-0.08748	1.011	0.931	0.99	VHL	88.99
cg15844450	chr14	106478277	0.32	3.697	0.931	0.99		67.64
cg00418303	chr1	26183261	-0.05133	0.5932	0.931	0.99	C1orf135	90.23
cg20082272	chr11	117232433	-0.02922	0.3377	0.931	0.99	CEP164	95.66
cg13796479	chr1	168744112	-0.1041	1.203	0.931	0.99		30.86
cg06502279	chr16	474467	0.1193	1.379	0.931	0.99	RAB11FIP3	71.97
cg21632975	chr19	46456210	-0.07037	0.8133	0.931	0.99	NOVA2	21.18
cg05130935	chr10	13117039	0.02301	0.2659	0.931	0.99	CCDC3	3.75
cg03446203	chr6	31802173	-0.03756	0.4342	0.931	0.99	C6orf48	8.62
cg05668205	chr19	16738998	0.02726	0.315	0.931	0.99	MED26	3.22
cg11886965	chr6	28879849	0.03872	0.4476	0.931	0.99	TRIM27	92.26
cg16113748	chr10	105110964	0.008853	0.1023	0.931	0.99	PCGF6	1.28
cg15322542	chr17	39471940	-0.0568	0.6566	0.931	0.99	KRTAP17-1	90.2
cg26230337	chr7	29692571	-0.1141	1.319	0.931	0.99	LOC646762	79.47
cg09415298	chr14	99309749	0.1411	1.631	0.931	0.99		65.87
cg22325715	chr17	40951156	0.1523	1.761	0.931	0.99	CNTD1	68.63
cg01811438	chr1	52343718	0.03454	0.3993	0.931	0.99	NRD1	3.71
cg01134166	chr12	20044524	-0.2372	2.742	0.931	0.99		64.39
cg07439157	chr17	74527263	-0.01539	0.178	0.931	0.99	CYGB	97.27
cg05514256	chr2	45231891	-0.1296	1.499	0.931	0.99		60.19
cg02156130	chr10	5674040	0.1148	1.327	0.931	0.99		33.06
cg22451300	chr1	61692418	-0.08436	0.9753	0.931	0.99	NFIA	82.51
cg24349106	chr2	202285765	-0.0419	0.4844	0.931	0.99	TRAK2	91.62
cg25817419	chr12	112563297	-0.009547	0.1104	0.931	0.99	TRAFD1	1.45
cg16859001	chr6	30313394	-0.009965	0.1152	0.931	0.99	RPP21	1.89
cg26223987	chr6	157802912	-0.01483	0.1714	0.931	0.99	ZDHHC14	2.43
cg08716380	chr7	2158479	-0.1125	1.301	0.931	0.99	MAD1L1	34.68
cg26188226	chr6	136306290	0.1173	1.356	0.931	0.99	PDE7B	79.03
cg03731358	chr10	102027787	-0.02228	0.2576	0.931	0.99	CWF19L1	5.78
cg06688781	chr11	33564449	-0.1798	2.079	0.931	0.99	KIAA1549L	70.66
cg04379522	chr19	54290737	0.08996	1.04	0.931	0.99	MIR372	89.53
cg17526650	chr1	233839973	0.1974	2.283	0.931	0.99		49.5
cg17930505	chr1	230306100	0.06664	0.7706	0.931	0.99	GALNT2	86.6
cg18267661	chr3	61843198	0.03965	0.4584	0.931	0.99	PTPRG	93.3
cg25341131	chr3	38066777	-0.02164	0.2503	0.931	0.99	PLCD1	3.5
cg23053271	chr2	61108572	-0.01994	0.2306	0.931	0.99	REL	2.97
cg17607627	chr20	62317519	-0.01857	0.2147	0.931	0.99	RTEL1	98.07
cg08633479	chr19	57630524	-0.2665	3.082	0.931	0.99	USP29	58.94
cg04187039	chr16	89048704	0.08577	0.9919	0.931	0.99		38.1
cg23089227	chr13	76112973	0.03651	0.4222	0.931	0.99	COMMD6	94.35
cg05320271	chr19	48988311	0.1154	1.334	0.931	0.99		73.82
cg22298872	chr14	53019365	0.009232	0.1068	0.931	0.99	TXNDC16	1.23
cg03754143	chr1	1981548	0.009405	0.1088	0.931	0.99	PRKCZ	1.37
cg00485202	chr15	100532781	0.2192	2.535	0.931	0.99	ADAMTS17	82.37
cg00493755	chr12	25348252	0.01428	0.1651	0.931	0.99	LYRM5	2.66
cg20905182	chr1	173411420	-0.04789	0.5539	0.931	0.99	LOC100506023	89.26
cg02129337	chr7	64335454	-0.4287	4.959	0.931	0.99		54.43
cg19704805	chr12	16758715	0.2847	3.293	0.931	0.99	LMO3	13.48
cg09123307	chr7	6746650	0.01333	0.1542	0.931	0.99	ZNF12	2.12
cg10160081	chr9	35676056	0.05907	0.6834	0.931	0.99	CA9	5.93
cg03157218	chr17	80886725	0.1797	2.079	0.931	0.99	TBCD	92.13
cg26868345	chr3	127912642	0.07672	0.8876	0.931	0.99	EEFSEC	85.37
cg26486255	chr12	80750093	0.07995	0.9249	0.931	0.99	OTOGL	82.41
cg13953687	chr6	134208998	0.1165	1.348	0.931	0.99	TCF21	12.78
cg09209378	chr14	51865055	-0.05201	0.6017	0.931	0.99		91.44
ch.2.157204871R	chr2	157496625	-0.03617	0.4184	0.931	0.99		5.98
cg01379234	chr11	17411775	0.1457	1.685	0.931	0.99	KCNJ11	63.9
cg21112099	chr6	75912633	0.1335	1.544	0.931	0.99	COL12A1	61.79
cg26019124	chr8	136550810	-0.1233	1.426	0.931	0.99	KHDRBS3	81.78
cg04373758	chr5	17232573	0.0301	0.3483	0.931	0.99	BASP1	94.24
cg12214972	chr11	57509537	0.01586	0.1835	0.931	0.99	C11orf31	2.18
cg04974921	chr22	46117154	-0.06468	0.7484	0.931	0.99	ATXN10	87.7
cg07871485	chr10	12263939	0.02075	0.2401	0.931	0.99	CDC123	95.68
cg22768012	chr11	110643759	-0.1263	1.461	0.931	0.99		70.18
cg01864699	chr6	122789987	0.1286	1.488	0.931	0.99	SERINC1	77.15
cg20796556	chr18	21032774	0.04466	0.5168	0.931	0.99	RIOK3	5.5
cg06976873	chr13	66928227	0.205	2.372	0.931	0.99	PCDH9	48.4
cg01474738	chr6	108968214	0.03179	0.3679	0.931	0.99	FOXO3	93.62
cg18293633	chr16	88453824	0.07354	0.8511	0.931	0.99		36.36
cg24388610	chr2	43764517	-0.04199	0.486	0.931	0.99	THADA	88.98
cg20494451	chr8	135563550	0.04293	0.4968	0.931	0.99	ZFAT	92.87
cg15491320	chr2	220271468	-0.09533	1.103	0.931	0.99		72.65
cg06951265	chr10	131213816	-0.112	1.296	0.931	0.99		28.75
cg15432386	chr12	68978783	-0.07282	0.8428	0.931	0.99		21.74
cg13407881	chr13	31377331	0.02974	0.3442	0.931	0.99		4.14
cg11199137	chr5	73937301	-0.01022	0.1183	0.931	0.99	ENC1	1.85
cg14925012	chr15	60771315	0.01052	0.1217	0.931	0.99	NARG2	1.77
cg07790170	chr4	111537570	0.102	1.181	0.931	0.99		69.97
cg10485775	chr8	86090569	0.1175	1.36	0.931	0.99	E2F5	24.2
cg05836475	chrX	73163537	-0.1329	1.539	0.931	0.99	LOC554203	74.57
cg09136129	chr11	116692084	-0.07655	0.8861	0.931	0.99	APOA4	81.78
cg03568064	chr11	45907500	0.03989	0.4617	0.931	0.99	MAPK8IP1	8.51
cg02651683	chr1	27288641	0.09719	1.125	0.931	0.99		21.69
cg02759242	chr22	37852075	0.1085	1.256	0.931	0.99		16.49
cg05205984	chr1	230562653	0.04201	0.4863	0.931	0.99	PGBD5	6.37
cg09895893	chr7	107953712	0.1162	1.345	0.931	0.99	NRCAM	63.32
cg06963711	chr1	68170392	0.02938	0.3401	0.931	0.99	GNG12	92.87
cg17347634	chr8	65711916	-0.1085	1.256	0.931	0.99	CYP7B1	78.73
cg15539566	chr3	150804065	0.01867	0.2162	0.931	0.99	MED12L	3.18
cg22315192	chr11	2920765	0.1005	1.163	0.931	0.99	SLC22A18	51.92
cg21164340	chr8	98337209	0.08135	0.9419	0.931	0.99	LOC101927066	44.26
cg11281482	chr10	77105534	-0.207	2.397	0.931	0.99	ZNF503	69.65
cg03489437	chr2	217561701	-0.0218	0.2524	0.931	0.99	IGFBP5	4.51
cg14257042	chr10	13559859	0.03307	0.3828	0.931	0.99		93.88
cg12138939	chr16	56291813	0.1171	1.356	0.931	0.99	GNAO1	86.85
cg05589489	chr12	89748821	0.1046	1.211	0.931	0.99		74.99
cg03729936	chr1	95723503	-0.3442	3.985	0.931	0.99		70.24
cg18194889	chr17	39334997	0.02313	0.2678	0.931	0.99	KRTAP4-2	95.24
cg13343238	chr15	69453362	0.02701	0.3127	0.931	0.99	MIR548H4	3.56
cg07012091	chr17	30186062	0.01059	0.1226	0.931	0.99	C17orf79	1.68
cg06275317	chr2	201761773	-0.08738	1.012	0.931	0.99	NIF3L1	82.37
cg19499614	chr17	14132461	-0.08005	0.9269	0.931	0.99		61.69
cg08376462	chr2	12186267	-0.1517	1.757	0.931	0.99	LOC100506457	26.48
cg12719537	chr7	105331531	-0.0921	1.066	0.931	0.99	ATXN7L1	16.74
cg03747614	chr11	120998717	-0.1288	1.492	0.931	0.99	TECTA	42.76
cg06754340	chr22	32082726	0.03987	0.4617	0.931	0.99	PRR14L	90.12
cg18825922	chr14	103364160	0.1099	1.272	0.931	0.99	TRAF3	81.39
cg09789768	chr1	119524323	0.2085	2.415	0.931	0.99	TBX15	62.04
cg07067448	chr16	88804717	0.01753	0.203	0.931	0.99	FAM38A	97.86
cg16045423	chr22	39377790	-0.16	1.853	0.931	0.99	APOBEC3B	68.8
cg19404138	chr2	95872892	0.01995	0.231	0.931	0.99		3.81
cg16163543	chr11	70449219	0.03446	0.399	0.931	0.99	SHANK2	92.57
cg23947828	chr14	101992137	-0.09276	1.074	0.931	0.99		40.47
cg08710911	chr22	37574795	-0.2059	2.385	0.931	0.99		41.58
cg12420472	chr1	145395607	0.02925	0.3388	0.931	0.99		2.98
cg22706055	chr17	38948006	0.08455	0.9792	0.931	0.99		81.26
cg05439421	chr5	3196610	-0.1211	1.403	0.931	0.99		26.81
cg11392858	chr17	17109651	-0.01238	0.1434	0.931	0.99	PLD6	2.13
cg15866328	chr1	234276358	-0.1461	1.693	0.931	0.99	SLC35F3	84.86
cg04879281	chr1	111506980	0.02344	0.2715	0.931	0.99	C1orf103	4.28
cg21800715	chr9	5879069	0.03509	0.4065	0.931	0.99		94.43
cg12428546	chr9	117281041	-0.09112	1.055	0.931	0.99		68.67
cg07969914	chr6	44213806	0.0639	0.7401	0.931	0.99	HSP90AB1	18.76
cg04162862	chr1	118321706	0.06952	0.8053	0.931	0.99		85.32
cg00462007	chr4	582634	0.1859	2.154	0.931	0.99		80.4
cg00623991	chr15	48988069	0.1126	1.305	0.931	0.99		77.35
cg27492103	chr2	26048283	-0.04431	0.5133	0.932	0.99	ASXL2	90.32
cg15475101	chr12	112622479	-0.03946	0.4571	0.932	0.99	C12orf51	92.67
cg17808635	chr1	156105758	0.02149	0.2489	0.932	0.99	LMNA	97.37
cg10614498	chr18	72539979	0.02903	0.3363	0.932	0.99	ZNF407	95.35
cg25115434	chr15	34882160	-0.1432	1.659	0.932	0.99		54.69
cg11841349	chr3	9791615	-0.06407	0.7423	0.932	0.99	OGG1	5.6
cg17661045	chr11	88018594	-0.1706	1.977	0.932	0.99		77.52
cg25919687	chr4	1372465	0.0125	0.1449	0.932	0.99	KIAA1530	98.64
cg05364273	chr21	33435306	-0.1975	2.288	0.932	0.99		59.63
cg21533997	chr19	14586075	-0.03525	0.4084	0.932	0.99	PTGER1	5.92
cg01230282	chr12	126468038	-0.07729	0.8955	0.932	0.99	LINC00939	5.09
cg06815112	chr8	27182871	0.1117	1.295	0.932	0.99	PTK2B	19.3
cg14502847	chr9	18490009	-0.1181	1.368	0.932	0.99	ADAMTSL1	28.52
cg22473125	chr1	90097907	-0.09601	1.113	0.932	0.99	LRRC8C	69.86
cg16356655	chr11	46450713	0.09109	1.055	0.932	0.99	AMBRA1	88.02
cg09889997	chr1	7692321	-0.1305	1.512	0.932	0.99	CAMTA1	48.95
cg24198173	chr4	43133699	-0.1346	1.559	0.932	0.99		21
cg04297152	chr1	179262983	0.01004	0.1163	0.932	0.99	SOAT1	1.32
cg09033276	chr3	195959363	-0.03155	0.3656	0.932	0.99	SLC51A	94.44
cg01960184	chr6	46185318	-0.03378	0.3914	0.932	0.99		94.05
cg26090652	chr11	119211440	0.1608	1.863	0.932	0.99	C1QTNF5	24.39
cg04122790	chr1	229762148	0.05423	0.6285	0.932	0.99	URB2	4.47
cg08861930	chr8	56766254	-0.07158	0.8295	0.932	0.99		85.83
cg22452682	chr1	1882619	-0.09955	1.154	0.932	0.99		87.26
cg16987754	chr7	155242911	0.22	2.55	0.932	0.99		15.61
cg21121883	chr12	94812258	-0.07668	0.8888	0.932	0.99	CEP83	85.12
cg16777839	chr9	139743802	-0.02256	0.2615	0.932	0.99	PHPT1	3.81
cg09095777	chr12	53465912	-0.1107	1.284	0.932	0.99	SPRYD3	74.23
cg23691733	chr1	944093	-0.118	1.368	0.932	0.99		85.93
cg25867265	chr1	66737176	0.02579	0.299	0.932	0.99	PDE4B	4
cg07353275	chr18	46253476	-0.04436	0.5142	0.932	0.99	CTIF	91.88
cg03995744	chr1	236958472	0.03439	0.3987	0.932	0.99	MTR	6.75
cg27281549	chr17	56769513	-0.07635	0.885	0.932	0.99	RAD51C	78.86
ch.1.1248481R	chr1	39766459	0.08606	0.9976	0.932	0.99	MACF1	22.34
cg25680635	chr15	95468738	-0.1011	1.172	0.932	0.99		86.96
cg09991587	chr7	52735904	0.164	1.901	0.932	0.99		66.59
cg01088070	chr6	71665395	-0.0187	0.2168	0.932	0.99	B3GAT2	1.97
cg02071003	chr2	108643220	0.3434	3.981	0.932	0.99		68.25
cg26252092	chr2	28397945	0.08286	0.9606	0.932	0.99	LOC100505736	77.4
cg00770265	chr14	24912346	0.03096	0.359	0.932	0.99	SDR39U1	3.84
cg04461895	chr8	1642380	-0.235	2.724	0.932	0.99	DLGAP2	73.68
cg15692535	chr18	3247527	0.04772	0.5533	0.932	0.99	MYL12A	4.14
cg02611257	chr17	60885682	-0.009985	0.1158	0.932	0.99	MARCH10	1.82
cg09992232	chr10	73554314	0.0896	1.039	0.932	0.99	CDH23	24.95
cg09877112	chr9	73923628	0.252	2.921	0.932	0.99		56.15
cg10588183	chr17	63790382	-0.04492	0.5208	0.932	0.99	CEP112	94.2
cg07881626	chr21	46965042	0.05881	0.6819	0.932	0.99		90.14
cg14263946	chr9	24246151	0.04391	0.5091	0.932	0.99		7.3
cg21981744	chr16	3115588	0.06055	0.7021	0.932	0.99	IL32	75.47
cg09892104	chr10	2815318	0.2759	3.198	0.932	0.99		42.33
cg17659300	chr12	106035583	-0.09245	1.072	0.932	0.99		76.19
cg08045431	chr16	73544004	-0.1837	2.13	0.932	0.99		78.61
cg22958588	chr2	158864111	-0.1468	1.702	0.932	0.99	UPP2	68.91
cg18701590	chr5	176873419	0.01301	0.1509	0.932	0.99	PRR7	1.98
cg12240404	chr8	93030721	-0.1252	1.452	0.932	0.99	RUNX1T1	44.59
cg07891120	chr4	171663610	-0.2345	2.719	0.932	0.99		55.15
cg20512029	chr20	43104357	-0.03642	0.4223	0.932	0.99	TTPAL	6.91
cg06981033	chr16	85622205	0.07537	0.8741	0.932	0.99		78.9
cg04249032	chr7	158115519	-0.2365	2.743	0.932	0.99	PTPRN2	39.92
cg24974704	chr8	144577238	0.0183	0.2123	0.932	0.99	ZC3H3	97.78
cg02385809	chr6	8102779	0.02995	0.3474	0.932	0.99	EEF1E1	5.14
cg03323953	chr1	164544748	0.09148	1.061	0.932	0.99	PBX1	79.61
cg14079656	chr6	168261473	-0.03942	0.4572	0.932	0.99	MLLT4	90.29
cg17371555	chr8	145692788	-0.08842	1.026	0.932	0.99	KIFC2	43.12
cg20024192	chr15	60884719	0.01125	0.1305	0.932	0.99	RORA	1.62
cg24093236	chr19	42784384	0.02278	0.2643	0.932	0.99		3.32
cg04137948	chr11	75220053	0.07615	0.8834	0.932	0.99	GDPD5	77.97
cg00541720	chr9	102585897	0.03339	0.3873	0.932	0.99	NR4A3	3.21
cg01451880	chr3	45801044	0.08432	0.9781	0.932	0.99	SLC6A20	92.34
cg16437570	chr11	118072969	-0.14	1.625	0.932	0.99	AMICA1	39.09
cg01478110	chr1	46111737	0.03856	0.4473	0.932	0.99	RPS15AP10	94.02
cg13545645	chr1	100732082	0.02416	0.2803	0.932	0.99	RTCA-AS1	4.16
cg25044666	chr8	97627571	0.1865	2.164	0.932	0.99		74.34
cg08327378	chr16	69796558	0.01911	0.2217	0.932	0.99	WWP2	3.72
cg13392866	chr4	3229999	0.0497	0.5766	0.932	0.99	HTT	87.91
cg07697428	chr17	4079341	-0.1522	1.766	0.932	0.99	ANKFY1	83.49
cg11513719	chr20	33440318	0.05386	0.625	0.932	0.99	GGT7	90.17
cg03760856	chr17	76044996	-0.1337	1.551	0.932	0.99	TNRC6C	80.35
cg26034799	chr9	5185804	-0.1882	2.184	0.932	0.99	INSL6	27.82
cg06278698	chr20	48533196	0.05085	0.59	0.932	0.99	SPATA2	16.43
cg22898928	chr9	95871242	0.04479	0.5197	0.932	0.99	C9orf89	92.5
cg08738269	chr16	88519222	-0.02443	0.2835	0.932	0.99	ZFPM1	4.12
cg14188845	chr7	69755498	0.0273	0.3168	0.932	0.99	AUTS2	93.88
cg09826539	chr8	33368305	-0.03641	0.4225	0.932	0.99	TTI2	93.07
cg24331853	chr19	6473761	0.1304	1.513	0.932	0.99	DENND1C	31.59
cg09102623	chr9	37079866	0.01029	0.1194	0.932	0.99	EBLN3	1.56
cg20211896	chr2	99543885	-0.07753	0.8997	0.932	0.99	KIAA1211L	87.79
cg12461099	chr1	19217794	-0.1345	1.561	0.932	0.99	ALDH4A1	51.8
cg09759578	chr19	1913405	-0.05394	0.626	0.932	0.99	SCAMP4	91.17
cg14761901	chr12	76477633	-0.01972	0.2289	0.932	0.99	NAP1L1	3.07
cg25777912	chr4	8233394	-0.04633	0.5377	0.932	0.99	SH3TC1	94.38
cg04703730	chr18	5630834	-0.03726	0.4324	0.932	0.99		6.3
cg11020495	chr2	48737157	-0.1474	1.711	0.932	0.99	PPP1R21	48.42
cg01927148	chr5	36200909	-0.1035	1.202	0.932	0.99	NADK2	69.8
cg04165128	chr19	52693149	-0.02535	0.2943	0.932	0.99	PPP2R1A	2.95
cg05263838	chr2	227659406	-0.08878	1.031	0.932	0.99	IRS1	14.52
cg21900799	chr8	145004388	-0.09665	1.122	0.932	0.99	PLEC1	94.42
cg24381682	chr7	45961419	0.07568	0.8785	0.932	0.99	IGFBP3	10.53
cg07776804	chr12	133405490	-0.01305	0.1515	0.932	0.99	GOLGA3	1.8
cg02765225	chr15	44083979	-0.03261	0.3785	0.932	0.99	SERF2	6.96
cg09770040	chr5	14399078	-0.03526	0.4094	0.932	0.99	TRIO	92.13
cg13361798	chr22	41460015	-0.03033	0.3521	0.932	0.99		93.97
cg20286094	chr1	99190917	-0.03546	0.4117	0.932	0.99	SNX7	91.35
cg09310194	chr10	62404481	0.05884	0.6831	0.932	0.99	ANK3	86.58
cg22127730	chr1	7724533	-0.2964	3.441	0.932	0.99	CAMTA1	55.86
cg07682378	chr3	150128910	0.02483	0.2883	0.932	0.99	TSC22D2	4.05
cg11846125	chrX	39190825	0.1837	2.133	0.932	0.99		41.37
cg08354007	chr2	170618192	0.1462	1.697	0.932	0.99		74.58
cg01228193	chr5	149983979	0.03524	0.4092	0.932	0.99	SYNPO	91.35
cg08252532	chr19	51588010	-0.1396	1.621	0.932	0.99	KLK14	42.96
cg24623068	chr5	154317667	0.0101	0.1173	0.932	0.99	GEMIN5	1.82
cg07122172	chr12	58026544	0.05628	0.6535	0.932	0.99	B4GALNT1	5.29
cg24975898	chr7	88426025	0.3087	3.585	0.932	0.99	ZNF804B	64.83
cg17498874	chr2	38460564	-0.05118	0.5943	0.932	0.99		89.26
cg11213150	chr9	129884457	-0.1007	1.169	0.932	0.99	ANGPTL2	76.97
cg16266230	chr3	154257665	0.1148	1.333	0.932	0.99		80.33
cg08056755	chr16	1116397	-0.2171	2.521	0.932	0.99	LOC146336	27.87
cg17332326	chr19	37997471	0.2265	2.631	0.932	0.99	ZNF793	8.01
cg11406300	chr15	69687028	0.04137	0.4804	0.932	0.99	PAQR5	8.2
cg04307162	chr1	45453062	-0.1456	1.691	0.932	0.99	EIF2B3	75.75
cg01776186	chr19	14912454	-0.2815	3.269	0.932	0.99		64.22
cg11601748	chr5	443197	0.02387	0.2772	0.932	0.99	C5orf55	4.39
cg26635208	chr12	93985537	0.01124	0.1305	0.932	0.99		1.49
cg13154908	chr3	178869001	-0.04688	0.5444	0.932	0.99	PIK3CA	89.69
cg23066811	chr9	118225571	-0.137	1.591	0.932	0.99		25.9
cg13266676	chr20	47491612	-0.06246	0.7255	0.932	0.99		88.24
cg04945248	chr7	1570369	-0.01338	0.1554	0.932	0.99	MAFK	2.62
cg01944650	chr11	9455761	-0.04008	0.4655	0.932	0.99	IPO7	92.88
cg16744885	chr12	28658151	-0.04015	0.4663	0.932	0.99	CCDC91	93.48
cg26401172	chr7	4815321	-0.02065	0.2399	0.932	0.99	KIAA0415	2.71
cg21774235	chr13	67263927	-0.06371	0.74	0.932	0.99	PCDH9	9.92
cg01887811	chr12	132631688	0.03089	0.3589	0.932	0.99	NOC4L	94.96
cg16542006	chr8	86158082	0.5362	6.229	0.932	0.99	CA13	27
cg22512364	chr7	2418200	0.06654	0.773	0.932	0.99	EIF3B	84.29
cg12117273	chr3	23957964	-0.01205	0.14	0.932	0.99	RPL15	2.78
cg26558174	chr2	242716142	-0.1282	1.49	0.932	0.99	GAL3ST2	45.84
cg01552251	chr9	38417184	0.01983	0.2303	0.932	0.99	IGFBPL1	2.81
cg15936078	chrX	53700431	-0.0831	0.9654	0.932	0.99	HUWE1	86.23
cg01648460	chr3	111762717	-0.02553	0.2967	0.932	0.99	TMPRSS7	4.65
cg12861651	chr14	103995663	0.009433	0.1096	0.932	0.99	TRMT61A	1.38
cg27504193	chr9	104757854	0.1624	1.887	0.932	0.99		26.47
cg09371139	chr4	77543315	-0.08589	0.998	0.932	0.99	SHROOM3	38.72
cg00172488	chr2	98381912	-0.04854	0.564	0.932	0.99	TMEM131	92.07
cg08741924	chr3	178962387	-0.04352	0.5057	0.932	0.99	KCNMB3	92.09
cg25615623	chr16	23681287	0.03457	0.4018	0.932	0.99	DCTN5	93.36
cg01623924	chr16	89853400	-0.04832	0.5615	0.932	0.99	FANCA	90.45
cg03339469	chr19	44259181	0.01054	0.1225	0.932	0.99	C19orf61	1.65
cg17618092	chr11	66384405	-0.02934	0.341	0.932	0.99	RBM14	4.63
cg05148592	chr5	73205429	0.04522	0.5255	0.932	0.99	RGNEF	88.71
cg22926252	chr12	14956350	0.02005	0.2331	0.932	0.99	WBP11	2.99
cg25602232	chr16	49754258	-0.1288	1.497	0.932	0.99	ZNF423	80.4
cg17863400	chr5	80388642	0.1889	2.196	0.932	0.99	RASGRF2	60.15
cg06011186	chr6	164007975	0.0975	1.133	0.932	0.99		79.38
cg11418007	chr15	57999471	-0.03283	0.3816	0.932	0.99	GRINL1A	5.33
cg21678614	chr18	3790969	0.1178	1.37	0.932	0.99	DLGAP1	75.16
cg16884760	chr8	146233033	0.1605	1.866	0.932	0.99		39.76
cg22152397	chr7	100027129	-0.03127	0.3635	0.932	0.99	MEPCE	3.11
cg17076795	chr1	49244849	-0.04223	0.4909	0.932	0.99	AGBL4	92.71
cg18978531	chr15	70403809	-0.04315	0.5015	0.932	0.99		10.56
cg08970235	chr13	108475057	-0.1946	2.262	0.932	0.99	FAM155A-IT1	39.62
cg11786870	chr1	203576481	-0.08805	1.024	0.932	0.99		59.57
cg06929845	chr11	17247646	-0.02387	0.2775	0.932	0.99		94.42
cg05018741	chr16	69020534	-0.03085	0.3586	0.932	0.99	TMCO7	94.13
cg06834534	chr10	15001276	-0.02926	0.3402	0.932	0.99	MEIG1	4.09
cg15072832	chr1	27902739	0.04535	0.5271	0.932	0.99	AHDC1	11.44
cg10866391	chr3	158991454	-0.147	1.709	0.932	0.99	SCHIP1	15.35
cg07734359	chr17	618044	-0.008845	0.1028	0.932	0.99	VPS53	1.33
cg13479842	chr3	181488778	0.2091	2.43	0.932	0.99		54.7
cg03595478	chr19	49232604	0.09985	1.161	0.932	0.99	RASIP1	78.64
cg13099617	chr3	44574543	0.02234	0.2597	0.932	0.99		2.93
cg10451078	chr8	11560851	-0.04961	0.5768	0.932	0.99	GATA4	3.27
cg06605984	chr5	138210906	0.07958	0.9252	0.932	0.99	LRRTM2	71.79
cg01109180	chr17	28256728	-0.02332	0.2711	0.932	0.99	EFCAB5	3.62
cg27167231	chr11	69536915	0.1421	1.652	0.932	0.99		83.41
cg21207593	chr17	33310495	-0.1252	1.455	0.932	0.99	LIG3	58.91
cg06102764	chr6	155295407	0.04084	0.4748	0.932	0.99		91.8
cg13795941	chr1	22910780	-0.06864	0.798	0.932	0.99	EPHA8	17.2
cg25174290	chr11	3078921	-0.02834	0.3295	0.932	0.99	CARS	2.74
cg09997228	chr12	117140671	0.1367	1.589	0.932	0.99		78.91
cg03589123	chr7	72727071	0.04579	0.5324	0.932	0.99	TRIM50	90.84
cg16922012	chr13	21400325	0.1043	1.212	0.932	0.99	XPO4	65.76
cg09593091	chr16	22361247	-0.03468	0.4032	0.932	0.99	CDR2	92.17
cg11913412	chr1	243597227	-0.2605	3.03	0.932	0.99	SDCCAG8	88.42
cg22967233	chr14	93582491	0.01224	0.1423	0.932	0.99	ITPK1	1.82
cg25684760	chr15	101019844	-0.2292	2.665	0.932	0.99	CERS3	40.43
cg15600669	chr5	126275058	-0.03002	0.3491	0.932	0.99	MARCH3	92.75
cg27041587	chr10	126537798	0.116	1.349	0.932	0.99		63.56
cg00837967	chr6	166879361	-0.06007	0.6985	0.932	0.99	RPS6KA2-IT1	24.09
cg04563325	chr1	15652736	0.07874	0.9157	0.932	0.99	FHAD1	82.94
cg04843946	chr6	90348009	-0.02699	0.3139	0.932	0.99	LYRM2	4.05
cg20019575	chr2	8868793	-0.02516	0.2926	0.932	0.99		94.89
cg03488900	chr22	42284530	0.02515	0.2925	0.932	0.99	SREBF2	93.38
cg22863838	chr10	63829033	-0.1144	1.33	0.932	0.99	ARID5B	71.04
cg11280756	chr17	48913424	-0.1333	1.551	0.932	0.99	WFIKKN2	75.71
cg26489750	chr19	55512301	-0.1845	2.146	0.932	0.99	NLRP2	62.04
cg12474312	chr8	28348088	-0.0888	1.033	0.932	0.99	FBXO16	6.35
cg04459013	chr6	146056793	0.01118	0.1301	0.932	0.99	EPM2A	1.54
cg04342110	chr19	38945908	0.07819	0.9095	0.932	0.99	RYR1	23.56
cg10028136	chr2	179725520	-0.1824	2.122	0.932	0.99	CCDC141	50.81
cg19805668	chr14	75418675	-0.1182	1.375	0.932	0.99	PGF	55.51
cg06116236	chr19	54466724	0.1974	2.296	0.932	0.99	CACNG8	39.48
cg00675039	chr20	44486208	0.02541	0.2956	0.932	0.99	ZSWIM3	3.13
cg06684910	chr16	22308904	-0.02333	0.2714	0.932	0.99	POLR3E	3.54
cg04700805	chr17	80339233	0.04789	0.5572	0.932	0.99		16.63
cg10958399	chr8	27996701	-0.03453	0.4018	0.932	0.99	ELP3	93.22
cg10566252	chr20	60120707	0.2063	2.4	0.932	0.99	CDH4	61.17
cg10771522	chr9	129273199	0.1326	1.543	0.932	0.99		85.5
cg05449136	chr5	138729245	-0.2153	2.505	0.932	0.99	LOC389333	39.31
cg01312402	chrX	78337953	-0.1305	1.519	0.932	0.99		21.23
cg22334142	chr2	102314462	-0.02891	0.3364	0.932	0.99	MAP4K4	4.5
cg15581500	chr16	83841755	0.02105	0.2449	0.932	0.99	HSBP1	3.18
cg06254044	chr11	108339209	0.1094	1.272	0.932	0.99	C11orf65	77.86
cg00160002	chr2	237032579	-0.01097	0.1277	0.932	0.99	AGAP1	98.86
cg05730150	chr9	133557579	0.02925	0.3403	0.932	0.99	PRDM12	3.96
cg14887752	chr1	35370638	-0.1488	1.731	0.932	0.99	DLGAP3	55.21
cg22424444	chr11	1331736	0.182	2.118	0.932	0.99	LOC255512	44.24
cg00508817	chr2	54482475	-0.09932	1.156	0.932	0.99	TSPYL6	84.38
cg00281153	chr16	75682798	0.03814	0.4439	0.932	0.99	TERF2IP	7.7
cg00557854	chr22	22330619	-0.03283	0.382	0.932	0.99	TOP3B	93.34
cg07463429	chr12	70133063	-0.02421	0.2818	0.932	0.99	RAB3IP	3.2
cg09941381	chr10	64027924	-0.03669	0.427	0.932	0.99	RTKN2	3.76
cg09858677	chr8	110659299	-0.09219	1.073	0.932	0.99	SYBU	68.44
cg01589543	chr7	73305660	0.06433	0.7486	0.932	0.99		17.03
cg04211035	chr6	36921820	-0.06998	0.8144	0.932	0.99	PI16	80.96
cg11529663	chr17	74582309	0.009366	0.109	0.932	0.99	ST6GALNAC2	1.44
cg25054761	chr2	30420674	-0.0392	0.4562	0.932	0.99		92.09
cg02214597	chrX	70474483	-0.1086	1.264	0.932	0.99	ZMYM3	7.82
cg16103458	chr18	69758825	0.3345	3.893	0.932	0.99		18.19
cg02847588	chr1	8271997	-0.05817	0.6771	0.932	0.99		12.38
cg12500284	chr19	16683309	0.008895	0.1035	0.932	0.99	SLC35E1	1.17
cg18079107	chr2	170440552	0.1094	1.274	0.932	0.99	PPIG	22.23
cg18995275	chr15	89659639	-0.05568	0.6481	0.932	0.99	ABHD2	88.83
cg19870626	chr1	175889703	-0.0922	1.073	0.932	0.99		52.53
cg09138430	chr7	44084267	0.0118	0.1373	0.932	0.99	DBNL	1.86
cg09188763	chr11	8285614	0.04729	0.5504	0.932	0.99	LMO1	6.54
cg23751407	chr10	122739127	0.0109	0.1269	0.932	0.99		1.4
cg06249026	chr6	26285621	-0.01515	0.1763	0.932	0.99	HIST1H4H	3.26
cg21649668	chr12	47788705	-0.2184	2.542	0.932	0.99		85.08
cg02568623	chr3	9986482	0.0293	0.3411	0.932	0.99	CRELD1	94.77
cg23517936	chr11	11589700	0.4093	4.764	0.932	0.99	GALNT18	82.87
cg13467558	chr13	49925022	0.04521	0.5263	0.932	0.99	CAB39L	91.61
cg24008746	chr16	28534616	0.08074	0.9399	0.932	0.99		85.4
cg14194367	chr10	78651415	-0.1612	1.877	0.932	0.99	KCNMA1	67.81
cg11236401	chr1	62901030	-0.09293	1.082	0.932	0.99	USP1	80.19
cg04297105	chr2	103235258	-0.1094	1.273	0.932	0.99	SLC9A2	17.15
cg14527262	chr4	1202653	0.05606	0.6526	0.932	0.99	LOC100130872-SPON2	92.67
cg08763617	chr6	138183963	-0.09744	1.134	0.932	0.99		72.49
cg04680826	chr4	144302030	-0.06183	0.7199	0.932	0.99	GAB1	84.45
cg05299875	chrX	44178650	-0.1399	1.629	0.932	0.99	EFHC2	91.31
cg18429611	chr3	144148898	-0.25	2.911	0.932	0.99		72.81
cg03024546	chr16	11223516	0.1084	1.262	0.932	0.99	CLEC16A	84.1
cg26376749	chr17	30677620	0.03288	0.3828	0.932	0.99	ZNF207	3.34
cg16347811	chr7	29322804	-0.04721	0.5497	0.932	0.99	CHN2	92.36
cg13305004	chr2	231978490	-0.1432	1.667	0.932	0.99	HTR2B	76.72
cg02756375	chr4	20254324	-0.2398	2.792	0.932	0.99	SLIT2	27.91
cg20736492	chr12	130707407	0.153	1.782	0.932	0.99		76.12
cg08971664	chr7	79087104	-0.1491	1.736	0.932	0.99	MAGI2-AS3	53.24
cg04823228	chr5	176258443	-0.1261	1.469	0.932	0.99	UNC5A	41.18
cg02955504	chr18	77749374	0.1561	1.818	0.932	0.99	TXNL4A	37.79
ch.4.41983165F	chr4	42288408	-0.04148	0.483	0.932	0.99		4.31
cg12291343	chr9	130397147	0.1179	1.373	0.932	0.99	STXBP1	68.65
cg24427089	chr10	72432550	-0.07927	0.9231	0.932	0.99	ADAMTS14	3.59
cg18811269	chr3	70048838	0.1678	1.953	0.932	0.99		40.21
cg10434947	chr21	47706788	-0.04937	0.575	0.932	0.99	C21orf57	3.72
cg06951805	chr7	123389366	0.02048	0.2385	0.932	0.99	WASL	2.22
cg23599860	chr14	58839034	-0.08321	0.969	0.932	0.99	ARID4A	86.21
cg21747818	chr7	6449575	0.07832	0.912	0.932	0.99	DAGLB	74.57
cg21423724	chr7	121512875	-0.025	0.2911	0.932	0.99	PTPRZ1	5.3
cg12492938	chr12	114025383	0.2297	2.675	0.932	0.99		37.94
cg20962137	chr3	130064583	-0.02881	0.3355	0.932	0.99	COL29A1	4.46
cg07123625	chr3	124655505	0.04169	0.4856	0.932	0.99		92
cg03538565	chr16	492969	-0.07976	0.9289	0.932	0.99	RAB11FIP3	20.03
cg05521210	chr10	13505778	-0.08135	0.9474	0.932	0.99	BEND7	87.63
cg14088181	chr5	61118942	-0.1652	1.924	0.932	0.99		63.22
cg21461805	chr13	99976095	0.03046	0.3548	0.932	0.99	UBAC2	93.68
cg09477632	chr2	121516148	-0.09232	1.075	0.932	0.99		72.9
cg12028736	chr14	70320836	0.1242	1.447	0.932	0.99		63.26
cg24023856	chrX	154493906	0.1024	1.193	0.932	0.99	RAB39B	3.83
cg05346166	chr14	50779543	0.0283	0.3296	0.932	0.99	ATP5S	5.33
cg27345286	chr11	33796106	-0.009984	0.1163	0.932	0.99	FBXO3	1.72
cg05947727	chr15	69754296	0.08491	0.9891	0.932	0.99		76.37
cg04568339	chr1	101491652	-0.01744	0.2032	0.932	0.99	DPH5	2.45
cg18170989	chr13	49975383	0.04033	0.4697	0.932	0.99	CAB39L	6.04
cg12298755	chr15	25199713	0.1003	1.168	0.932	0.99	SNRPN	85.27
cg07593049	chr20	21509849	0.1368	1.593	0.932	0.99		37.07
cg17167053	chr6	34664215	0.01631	0.19	0.932	0.99	C6orf106	3.01
cg09127448	chr10	126704108	0.1289	1.502	0.932	0.99	CTBP2	74.34
cg01294327	chr19	2291373	-0.08852	1.031	0.932	0.99	LINGO3	16.49
cg26067361	chr8	38010768	-0.04448	0.5182	0.932	0.99		90.69
cg02566698	chr16	3550932	-0.01135	0.1323	0.932	0.99	CLUAP1	2.08
cg15807953	chr5	9510280	-0.1673	1.949	0.932	0.99	CTD-2201E9.1	70.56
cg18766821	chr11	598325	-0.162	1.887	0.932	0.99	PHRF1	78.82
cg06716138	chr8	124857543	-0.1001	1.166	0.932	0.99		78.24
cg06529528	chr20	24776358	0.1668	1.943	0.932	0.99		55.08
cg00539581	chr5	66477808	0.1072	1.249	0.932	0.99		52.39
cg10913726	chr7	102036828	0.009309	0.1085	0.932	0.99	PRKRIP1	1.27
cg18170491	chr11	102217640	0.03554	0.4141	0.932	0.99	BIRC2	3.42
cg10754695	chr17	40688241	-0.009545	0.1112	0.932	0.99	NAGLU	1.47
cg17966560	chr1	156357871	-0.07537	0.8782	0.932	0.99		76.74
cg13558870	chr11	102262911	-0.03699	0.431	0.932	0.99		93.68
cg05341904	chr21	43176893	-0.02917	0.3399	0.932	0.99	RIPK4	95.08
cg00347563	chr1	78511600	0.01671	0.1947	0.932	0.99	GIPC2	3.1
cg04789536	chr4	80005369	0.1069	1.245	0.932	0.99	LINC01088	83.74
cg19873297	chr5	171616388	-0.1796	2.092	0.932	0.99	STK10	68.42
cg03212862	chr20	47662828	-0.0104	0.1212	0.932	0.99	CSE1L	1.63
cg10995699	chr7	116161937	-0.03699	0.4311	0.932	0.99		92.57
cg12410921	chr1	39249664	0.1218	1.419	0.932	0.99		26.07
cg04943851	chr14	78709688	-0.2323	2.707	0.932	0.99		58.83
cg06790168	chr10	6488016	0.2018	2.351	0.932	0.99	PRKCQ	19.5
cg26413162	chr1	23289818	0.08881	1.035	0.932	0.99		80.39
cg23505501	chr19	53345376	-0.03498	0.4076	0.932	0.99	ZNF468	93.69
cg03669282	chr1	228566718	-0.02192	0.2555	0.932	0.99		4.52
cg26560794	chr10	46090406	0.009797	0.1142	0.932	0.99	MARCH8	1.84
cg19153808	chr3	179529777	0.2529	2.947	0.932	0.99	PEX5L	27.61
cg04249742	chr10	101285439	0.03717	0.4332	0.932	0.99		91.53
cg06116717	chr5	35779244	0.1006	1.172	0.932	0.99	SPEF2	87.74
cg17260318	chr19	4067604	0.0503	0.5862	0.932	0.99	ZBTB7A	9.57
cg05692049	chr19	41200462	0.04153	0.484	0.932	0.99	ADCK4	92.04
cg10397808	chr12	121183033	0.03879	0.4521	0.932	0.99		90.92
cg10555068	chr2	177383920	0.1068	1.244	0.932	0.99		47.59
cg05186581	chr4	99916940	0.02372	0.2764	0.932	0.99	METAP1	3.41
cg07884734	chr3	184972088	0.1198	1.397	0.932	0.99	EHHADH	4.12
cg04064669	chr12	43685193	-0.06562	0.7648	0.932	0.99		91.4
cg08748948	chr22	20792476	-0.01115	0.13	0.932	0.99	SCARF2	1.9
cg02829656	chr15	83254030	0.04064	0.4737	0.932	0.99	CPEB1	5.7
cg05742354	chr1	10856609	0.02402	0.28	0.932	0.99	CASZ1	4.33
cg10294939	chr10	1850312	0.08651	1.008	0.932	0.99		7.42
cg00724989	chr2	214616504	-0.2311	2.694	0.932	0.99	SPAG16	50.41
cg06703847	chrX	118750865	0.08498	0.9905	0.932	0.99	SEPT6	74.38
cg08571189	chr14	67913385	-0.05668	0.6607	0.932	0.99		90.1
cg10002103	chr12	46766730	-0.01047	0.122	0.932	0.99	SLC38A2	1.84
cg16574333	chr17	80898443	-0.02961	0.3452	0.932	0.99	TBCD	95.07
cg09884422	chr3	122208903	0.04963	0.5785	0.932	0.99	KPNA1	90.01
cg09719773	chr11	123292451	-0.1739	2.027	0.932	0.99		68.07
cg08232654	chr14	25075816	0.1526	1.779	0.932	0.99	GZMH	42.7
cg23175406	chr6	34992755	-0.146	1.702	0.932	0.99	ANKS1A	39.87
cg23453228	chr4	1714393	-0.01303	0.1519	0.932	0.99	SLBP	2.45
cg21210529	chr5	137588237	-0.07298	0.8508	0.932	0.99	GFRA3	82.34
cg24746241	chr11	73662631	0.1303	1.519	0.932	0.99	DNAJB13	69.57
cg23041071	chr21	30445974	-0.01325	0.1545	0.932	0.99	CCT8	1.57
cg19856749	chr10	124316636	-0.01372	0.16	0.932	0.99		98.16
cg03246140	chr14	62148222	-0.07943	0.926	0.932	0.99	HIF1A-AS1	85.72
cg17122694	chr1	222801447	-0.02886	0.3365	0.932	0.99	MIA3	93.8
cg13703912	chr9	214268	-0.2871	3.347	0.932	0.99	C9orf66	18.79
cg08186924	chr1	179544721	0.1797	2.095	0.932	0.99	NPHS2	24.77
cg10827090	chr21	17252050	-0.02955	0.3446	0.932	0.99	USP25	92.71
cg03212568	chr8	133824943	-0.08408	0.9804	0.932	0.99	PHF20L1	87.29
cg12338581	chr12	121137334	-0.1151	1.342	0.932	0.99	MLEC	74.94
cg20010418	chr16	84856130	0.1008	1.175	0.932	0.99	CRISPLD2	82.71
cg07639783	chr7	1610747	0.1032	1.203	0.932	0.99	PSMG3	23.85
cg18638867	chr19	42784593	0.02209	0.2576	0.932	0.99		3.37
cg17560662	chr1	205419158	-0.07361	0.8584	0.932	0.99	BLACAT1	8.31
cg00938672	chr8	120885997	0.01283	0.1496	0.932	0.99	DEPDC6	2.16
cg26284993	chr6	108306994	-0.07323	0.854	0.932	0.99		22.58
cg13199063	chrX	54845011	-0.1096	1.278	0.932	0.99		52.14
cg08830672	chr16	67516286	-0.03621	0.4223	0.932	0.99	ATP6V0D1	94.47
cg12608232	chr6	169303144	0.1576	1.838	0.932	0.99		72.09
cg02370667	chr16	84029511	0.0644	0.751	0.932	0.99	NECAB2	30.54
cg22298548	chr17	35424933	-0.09302	1.085	0.932	0.99		30.22
cg19275220	chr7	108168721	-0.09436	1.101	0.932	0.99		38.47
cg15782350	chr2	208121018	0.04994	0.5825	0.932	0.99		94.51
cg17803713	chr2	109873891	-0.09634	1.124	0.932	0.99	SH3RF3	71.08
cg03169691	chr14	103452012	0.02763	0.3222	0.932	0.99	CDC42BPB	94.78
cg19984262	chr4	175135406	0.04741	0.5529	0.932	0.99		4.35
cg06670786	chr1	224701971	-0.06423	0.7491	0.932	0.99		84.43
cg25124943	chr10	4117248	-0.101	1.178	0.932	0.99		69.28
cg17479501	chr17	80806191	-0.2303	2.686	0.932	0.99	TBCD	29.21
cg00056578	chr12	118406033	0.09632	1.123	0.932	0.99	KSR2	15.91
cg01190300	chr12	93335177	-0.06431	0.7501	0.932	0.99		77.45
cg15216776	chrX	22153070	-0.04631	0.5401	0.932	0.99	PHEX	7.99
cg03141594	chr2	232209824	0.04466	0.5209	0.932	0.99	ARMC9	94.13
cg25971402	chr8	119004929	0.1033	1.205	0.932	0.99	EXT1	30.49
cg18276368	chr2	166420583	0.06326	0.7379	0.932	0.99	CSRNP3	87.01
cg09256162	chr7	14025878	-0.05045	0.5886	0.932	0.99	ETV1	93.44
cg00620552	chr2	48010097	0.009375	0.1094	0.932	0.99	MSH6	1.52
cg15388316	chr20	56084918	-0.08776	1.024	0.932	0.99	CTCFL	26.78
cg27478582	chr17	56595518	-0.03713	0.4331	0.932	0.99	MTMR4	4.01
cg19719120	chr19	12780479	-0.05559	0.6484	0.932	0.99	MORG1	4.67
cg22437153	chr2	73110657	-0.01367	0.1595	0.932	0.99		2.05
cg16695469	chr1	23961659	0.02603	0.3036	0.932	0.99	MDS2	3.05
cg12058838	chr19	39881233	-0.03591	0.419	0.932	0.99	MED29	4.57
cg07931151	chr19	47634108	-0.01277	0.1489	0.932	0.99	SAE1	1.76
cg16730392	chr7	133809454	-0.07686	0.8966	0.932	0.99		86.24
cg23402356	chr5	133978822	0.06779	0.7909	0.932	0.99		89.27
cg15879620	chr12	45032094	-0.1272	1.485	0.932	0.99	NELL2	75.42
cg11259183	chr19	39811358	-0.01571	0.1833	0.932	0.99		2.46
cg24605553	chr13	25946972	0.1533	1.789	0.932	0.99	ATP8A2	17.05
cg08991339	chr7	19812327	0.1696	1.979	0.932	0.99	TMEM196	17.06
cg09265417	chr7	94294798	-0.01568	0.1829	0.932	0.99	PEG10	97.08
cg12967395	chr12	27676999	-0.009215	0.1075	0.932	0.99	PPFIBP1	1.4
cg05272245	chr17	18761458	-0.02159	0.2519	0.932	0.99	PRPSAP2	2.7
cg01920326	chrX	107780684	-0.06769	0.7898	0.932	0.99	COL4A5	88.93
cg23089549	chr11	44331905	0.1167	1.361	0.932	0.99	ALX4	20.11
cg21377354	chr22	24582974	-0.05425	0.6331	0.932	0.99	SUSD2	88.38
cg02839514	chr12	22625461	-0.05828	0.6801	0.932	0.99	C2CD5	87.92
cg26447747	chr19	440907	-0.1879	2.193	0.932	0.99	SHC2	72.38
cg11485602	chr3	58419482	0.02231	0.2603	0.932	0.99	PDHB	5.02
cg00680908	chr1	156510513	0.04911	0.5731	0.932	0.99	IQGAP3	91.17
cg06563971	chr8	104427867	-0.03179	0.371	0.932	0.99	SLC25A32	3.39
cg06287636	chr7	44696219	-0.0248	0.2894	0.932	0.99	OGDH	94.67
cg00226143	chr3	15643039	-0.03303	0.3854	0.932	0.99	HACL1	3.43
cg05678240	chr11	63953669	-0.0097	0.1132	0.932	0.99	STIP1	1.53
cg04113315	chr11	64301328	0.1479	1.726	0.932	0.99		44.17
cg15765486	chr4	135123107	-0.0676	0.789	0.932	0.99	PABPC4L	7.52
cg04784672	chr14	42077674	-0.1011	1.18	0.932	0.99	LRFN5	7.14
cg06659904	chr16	2812915	0.03076	0.359	0.932	0.99	SRRM2	94.57
cg19598875	chr13	101326192	-0.04474	0.5222	0.932	0.99	TMTC4	3.98
cg00270799	chr8	8580453	0.3528	4.118	0.932	0.99		39.79
cg26272270	chr10	18430144	-0.0148	0.1727	0.932	0.99	CACNB2	2.32
cg24304483	chr8	117337342	-0.09262	1.081	0.932	0.99	LINC00536	42.21
cg11341280	chr1	118744215	0.1366	1.595	0.932	0.99		65.79
cg01234517	chr7	150021553	0.1046	1.22	0.932	0.99	ACTR3C	83.07
cg21020906	chr2	105591993	-0.2011	2.347	0.932	0.99	LOC102724691	43.64
cg14325002	chr1	155018716	-0.03755	0.4383	0.932	0.99	LOC100505666	92.32
cg00715047	chr17	73522054	0.02468	0.2881	0.932	0.99	LLGL2	1.68
cg17758835	chr12	106703673	-0.1024	1.196	0.932	0.99	TCP11L2	79.94
cg06010667	chr6	169309818	0.1127	1.316	0.932	0.99		87.21
cg22740801	chr10	105725706	-0.2342	2.734	0.932	0.99	SLK	51.18
cg09117515	chr13	52776135	0.06435	0.7512	0.932	0.99		16.06
cg13188385	chr3	9291334	-0.02317	0.2705	0.932	0.99	SRGAP3	3.76
cg06944092	chr19	36369620	-0.1839	2.147	0.932	0.99	APLP1	39.24
cg23922266	chr12	15379808	-0.06957	0.8122	0.932	0.99		91.63
cg14644775	chr11	134394515	0.1236	1.443	0.932	0.99		80.12
cg08201248	chr4	154187058	0.08124	0.9485	0.932	0.99	TRIM2	24.95
cg04081091	chr3	32726522	0.0227	0.265	0.932	0.99	CNOT10	4.15
cg20511797	chr9	133760878	-0.09672	1.129	0.932	0.99	ABL1	84.65
cg08808097	chr16	31813079	0.2717	3.172	0.932	0.99		39.63
cg10932289	chr17	55038442	0.0707	0.8256	0.932	0.99	COIL	11.13
cg09828607	chr3	42606086	0.02965	0.3463	0.932	0.99	SEC22C	94.27
cg06128999	chr16	77247126	-0.08738	1.02	0.932	0.99		36.87
cg02899438	chr20	4022826	0.1677	1.958	0.932	0.99		48.78
cg05937180	chr1	153271218	0.07362	0.8596	0.932	0.99	PGLYRP3	88.27
cg11556665	chr8	29499870	-0.07401	0.8642	0.932	0.99		16.3
cg00922073	chr13	111364588	-0.04498	0.5253	0.932	0.99	ING1	4.78
cg26080545	chr10	15174924	-0.02819	0.3292	0.932	0.99	NMT2	94.36
cg24552015	chr11	1892038	-0.126	1.472	0.932	0.99	LSP1	45.32
cg02382755	chr3	101875283	0.06449	0.7531	0.932	0.99		93.06
cg20062458	chr19	3367090	0.07533	0.8797	0.932	0.99	NFIC	9.82
cg11999598	chr20	60556230	-0.221	2.581	0.932	0.99	TAF4	37.08
cg05900430	chr19	48825159	0.008234	0.09615	0.932	0.99		1.03
cg19303219	chr1	224769272	0.03515	0.4105	0.932	0.99		93.01
cg16364296	chr6	16729051	0.1452	1.696	0.932	0.99	ATXN1	87.57
cg08154219	chr15	25416772	0.1867	2.181	0.932	0.99	SNORD115-2	80.5
cg07908237	chr1	84326226	0.04082	0.4767	0.932	0.99		7.09
cg23196781	chr12	27117782	0.03144	0.3672	0.932	0.99	FGFR1OP2	93.65
cg12169554	chr16	80068977	-0.1742	2.035	0.932	0.99		55.99
cg01779116	chr2	163203546	0.04057	0.4739	0.932	0.99	GCA	91.47
cg12243255	chr3	39194549	0.02423	0.283	0.932	0.99	CSRNP1	2.57
cg22073562	chr11	45825890	-0.01518	0.1773	0.932	0.99	SLC35C1	2.86
cg23122121	chr10	25205689	-0.09747	1.138	0.932	0.99	PRTFDC1	59.62
cg09982570	chr15	31398889	0.111	1.297	0.932	0.99	TRPM1	68
cg18255764	chr2	26405871	-0.03411	0.3985	0.932	0.99	FAM59B	92.91
cg09433222	chr1	67600822	-0.2469	2.884	0.932	0.99	C1orf141	69.1
cg07281414	chr10	101380456	-0.02174	0.2539	0.932	0.99	SLC25A28	3.47
cg06008378	chr5	176925570	0.08402	0.9816	0.932	0.99	PDLIM7	14.66
cg16479323	chr14	93406498	-0.01552	0.1813	0.932	0.99	ITPK1	97.66
cg22268510	chr6	32118420	0.07859	0.9182	0.932	0.99	PRRT1	87.79
cg17267423	chr6	131034837	0.2385	2.787	0.932	0.99		65.26
cg08960815	chr7	150264767	-0.2069	2.418	0.932	0.99	GIMAP4	52.19
cg27015207	chr6	150067738	-0.01304	0.1523	0.932	0.99	NUP43	1.77
cg11399100	chr19	18722368	-0.03508	0.4098	0.932	0.99	TMEM59L	6.6
cg19557537	chr6	46620673	0.03907	0.4565	0.932	0.99	CYP39A1	5.68
cg23428069	chr7	106060277	0.03976	0.4646	0.932	0.99		93.94
cg22022181	chr1	242052841	0.03149	0.368	0.932	0.99	EXO1	95.09
cg24820508	chr3	138048370	-0.02256	0.2636	0.932	0.99	TXNDC6	3.53
cg03673973	chr2	158157311	0.05962	0.6966	0.932	0.99	GALNT5	91.33
cg01125333	chr16	2835331	-0.01557	0.1819	0.932	0.99	PRSS33	2.04
cg05454284	chr10	32636382	0.01267	0.1481	0.932	0.99	EPC1	1.88
cg20714872	chr10	94870756	-0.03681	0.4302	0.932	0.99		91.06
cg00674395	chr17	7812568	0.03073	0.3592	0.932	0.99	CHD3	97.33
cg04248108	chr6	73839327	-0.1746	2.04	0.932	0.99	KCNQ5	38.28
cg22413215	chr16	3649876	0.03171	0.3706	0.932	0.99	SLX4	94.68
cg10681137	chr19	51607839	-0.0179	0.2092	0.932	0.99	CTU1	97.06
cg18641057	chr3	35780198	-0.2744	3.207	0.932	0.99	ARPP21	59.52
cg25786758	chr3	197677044	0.02464	0.288	0.932	0.99	IQCG	4.07
ch.3.2634542F	chr3	132801879	-0.08	0.9349	0.932	0.99	TMEM108	13.35
cg03081597	chr11	46615847	0.1269	1.483	0.932	0.99	AMBRA1	73.84
cg07177174	chr6	161088755	0.2243	2.622	0.932	0.99	LPA	41.91
cg26665739	chr10	98911457	0.2421	2.83	0.932	0.99	SLIT1	60.16
cg16597027	chrX	152486947	0.1122	1.311	0.932	0.99	MAGEA1	29.51
cg10020373	chr2	63277944	0.01506	0.176	0.932	0.99	OTX1	2.25
cg20325185	chr1	235966223	-0.02814	0.3289	0.932	0.99	LYST	93.61
cg01136606	chr8	141535901	0.03218	0.3761	0.932	0.99		94.77
cg25814236	chr5	167180933	0.1202	1.404	0.932	0.99	TENM2	83.5
cg26519263	chr12	88324173	-0.2407	2.814	0.932	0.99		33.54
cg05555194	chr14	95600370	-0.09007	1.053	0.932	0.99	DICER1	81.11
cg06731865	chr21	46959800	0.03967	0.4637	0.932	0.99	SLC19A1	88.99
cg24115067	chr7	73668900	0.008798	0.1028	0.932	0.99	RFC2	1.2
cg05651995	chr16	4751307	-0.03395	0.3968	0.932	0.99	ANKS3	92.18
cg00063734	chr15	68261134	0.08228	0.9618	0.932	0.99		82.78
cg15201847	chr5	54469494	-0.02426	0.2836	0.932	0.99	MIR449C	3.29
cg18550498	chr11	1008985	0.01692	0.1977	0.932	0.99	AP2A2	97.52
cg09234582	chr6	33048286	0.3418	3.995	0.932	0.99	HLA-DPB1	30.47
cg17056747	chr2	215045	-0.07235	0.8458	0.932	0.99		84.99
cg10333767	chr8	146126862	0.009321	0.109	0.932	0.99	ZNF250	1.42
cg04912050	chr4	980613	-0.108	1.263	0.932	0.99	IDUA	39.69
cg20583016	chr11	5663202	-0.1804	2.109	0.932	0.99	TRIM34	81.1
cg20631270	chr6	24437470	-0.01011	0.1182	0.932	0.99	GPLD1	98.46
cg00426425	chr16	87677927	-0.1565	1.829	0.932	0.99	JPH3	93.77
cg10654598	chr1	160015630	0.1229	1.436	0.932	0.99	KCNJ10	43.49
cg06078231	chr10	28732900	0.04269	0.4991	0.932	0.99		92.04
cg23915679	chr14	74168390	-0.02091	0.2445	0.932	0.99	DNAL1	95.27
cg04908905	chr17	71434049	0.1237	1.446	0.932	0.99	SDK2	74.47
cg07738345	chr9	33025226	0.009892	0.1157	0.932	0.99	DNAJA1	1.35
cg01033552	chr5	148772476	-0.08826	1.032	0.932	0.99		88.2
cg22522776	chr3	101675062	-0.1919	2.244	0.932	0.99	LOC152225	43.9
cg27475685	chr1	153930776	-0.01492	0.1744	0.932	0.99	CRTC2	2.73
cg04557883	chr6	3753083	-0.1738	2.032	0.932	0.99	C6orf145	23.38
cg26402901	chr16	90039408	-0.01443	0.1687	0.932	0.99	CENPBD1	2.19
cg13994673	chr16	82078005	0.06351	0.7426	0.932	0.99	HSD17B2	35.55
cg26914803	chr9	128592217	0.184	2.151	0.932	0.99	PBX3	55.58
cg13686807	chr1	14343114	-0.2347	2.744	0.932	0.99		60.7
cg05405914	chr16	8972233	0.06948	0.8124	0.932	0.99		27.47
cg05428619	chr20	60702874	-0.0501	0.5859	0.932	0.99	LSM14B	90.65
cg24928183	chr1	150768932	-0.02534	0.2963	0.932	0.99	CTSK	93.17
cg24508659	chr4	140165200	0.1309	1.531	0.932	0.99		88.72
cg25400290	chr16	32061924	0.04943	0.5781	0.932	0.99		90.03
cg22211092	chr3	156361584	0.05224	0.6109	0.932	0.99		7.68
cg02656580	chr9	34655023	0.09003	1.053	0.932	0.99	IL11RA	83.11
cg07698336	chr11	15629742	0.1531	1.79	0.932	0.99		80.23
cg27062060	chr17	79258687	0.09768	1.142	0.932	0.99	SLC38A10	74.04
cg14917672	chr10	21952066	0.0404	0.4725	0.932	0.99	MLLT10	92.76
cg09913813	chr11	126573785	0.05828	0.6816	0.932	0.99	KIRREL3	17.26
cg06231519	chr16	969599	-0.3133	3.665	0.932	0.99	LMF1	60.72
cg21646032	chr3	25623905	-0.07572	0.8855	0.932	0.99	RARB	35.1
cg12322847	chr6	166133154	-0.146	1.707	0.932	0.99		59.75
cg17079701	chr1	14672771	-0.178	2.082	0.932	0.99		26.45
cg13117948	chr4	16086051	-0.1462	1.71	0.932	0.99	PROM1	74.2
cg17069662	chr3	23241154	0.1165	1.362	0.932	0.99		84.53
cg09660365	chr3	10858395	-0.1607	1.88	0.932	0.99	SLC6A11	16.05
cg19254498	chr1	218523671	0.1079	1.262	0.932	0.99	TGFB2	54.04
cg17026162	chr21	45553022	0.04532	0.5301	0.932	0.99	C21orf33	4.95
cg24129310	chr17	79660671	0.03067	0.3588	0.932	0.99	HGS	95.81
cg07245476	chr16	60448068	-0.262	3.064	0.932	0.99		58.48
cg24654264	chr2	189157348	-0.01726	0.2019	0.932	0.99	GULP1	3.25
cg27645627	chr15	72252844	0.1078	1.261	0.932	0.99	MYO9A	79.85
cg04165291	chr2	172973127	0.1072	1.254	0.932	0.99	DLX2-AS1	77.37
cg07701443	chr11	15671597	-0.05009	0.586	0.932	0.99		11.48
cg26151940	chr2	214016371	0.01318	0.1542	0.932	0.99	IKZF2	2.21
cg26312249	chr12	12255282	0.0525	0.6142	0.932	0.99		89.22
cg09391949	chr16	87730651	-0.07299	0.8539	0.932	0.99	JPH3	78.34
cg15830029	chr18	22907666	0.2867	3.354	0.932	0.99	ZNF521	42.82
cg00877401	chr10	102747149	0.008945	0.1046	0.932	0.99	MRPL43	1.14
cg10199840	chr22	47379792	-0.0673	0.7874	0.932	0.99	TBC1D22A	86.89
cg13575045	chr22	31538018	-0.07503	0.8779	0.932	0.99	PLA2G3	86.07
cg14811636	chr16	10674657	-0.01021	0.1195	0.932	0.99	EMP2	2.09
cg05261599	chr2	241230286	-0.01774	0.2075	0.932	0.99		98.04
cg00887101	chr11	62420578	-0.02607	0.305	0.932	0.99	INTS5	3.1
cg02245832	chr6	170784959	0.07811	0.9138	0.932	0.99		85.63
cg10545740	chr6	27619478	-0.1803	2.11	0.932	0.99		28.06
cg19762121	chr11	22882696	-0.05164	0.6043	0.932	0.99	CCDC179	90.74
cg23930811	chr2	69325283	0.04494	0.5258	0.932	0.99	ANTXR1	89.41
cg03425163	chr13	24671500	-0.1396	1.634	0.932	0.99	SPATA13	53.78
cg08801586	chr17	38775733	-0.1021	1.195	0.932	0.99		68.86
cg27614120	chr17	77386099	0.1362	1.594	0.932	0.99	HRNBP3	43.36
cg09097753	chr2	33171347	-0.06992	0.8182	0.932	0.99	LTBP1	18.94
cg03344483	chr3	194208087	-0.02294	0.2684	0.932	0.99		2.78
cg05858126	chr10	104196213	-0.07683	0.8991	0.932	0.99	MIR146B	83.29
cg08107402	chr19	35069269	-0.1545	1.808	0.932	0.99	LOC643719	80.4
cg02022384	chr17	34097390	-0.07774	0.9098	0.932	0.99	MMP28	36.98
cg23235135	chr2	189850571	0.1467	1.716	0.932	0.99	COL3A1	61.1
cg15732851	chr1	203598761	-0.01273	0.149	0.932	0.99	ATP2B4	2.2
cg26687031	chr1	38269629	-0.04401	0.515	0.932	0.99	YRDC	92.44
cg11133495	chr12	104644776	-0.1041	1.218	0.932	0.99	TXNRD1	79.9
cg16117710	chr15	74598765	-0.1127	1.319	0.932	0.99	CCDC33	56.82
cg11215976	chr1	236849942	0.06905	0.8081	0.932	0.99	ACTN2	3.32
cg23150499	chr7	2080000	0.03053	0.3573	0.932	0.99	MAD1L1	94.2
cg25485875	chr10	134600998	-0.3917	4.584	0.932	0.99	NKX6-2	20.95
cg10715804	chr2	173070454	-0.05838	0.6832	0.932	0.99		85.04
cg22502962	chr2	95652521	0.1911	2.237	0.932	0.99		41.32
cg01464273	chr5	8981504	0.2456	2.874	0.932	0.99		51.02
cg27492182	chr11	56512343	0.3047	3.567	0.932	0.99	OR9G4	58.91
cg27575011	chr6	150186488	0.0345	0.4039	0.932	0.99	LRP11	93.25
cg13617074	chr15	37315387	-0.05165	0.6045	0.932	0.99	MEIS2	87.31
cg04164351	chr6	169571297	-0.1544	1.808	0.932	0.99		88.01
cg18739791	chr5	134169007	-0.04893	0.5727	0.932	0.99		89.08
cg08769464	chr1	226613218	-0.09097	1.065	0.932	0.99		57.47
cg17549788	chr20	810248	0.06113	0.7156	0.932	0.99		34.24
cg00842076	chr14	89881835	-0.1353	1.584	0.932	0.99	FOXN3	77.12
cg22827833	chr11	13295841	-0.1142	1.337	0.932	0.99		81.35
cg16515477	chr1	49511332	0.1968	2.304	0.932	0.99	AGBL4	78.43
cg17101494	chr13	45154400	0.06664	0.7801	0.932	0.99		86.07
cg06761793	chr1	1550770	-0.008138	0.09526	0.932	0.99	MIB2	1.06
cg05614720	chr10	118613133	-0.04537	0.5312	0.932	0.99		91.23
cg16428631	chr12	110338164	0.01316	0.154	0.932	0.99	TCHP	1.86
cg06867755	chr2	225397387	-0.08302	0.972	0.932	0.99	CUL3	86.04
cg10616319	chr10	15468812	-0.128	1.499	0.932	0.99		25.91
cg23625388	chr14	93076432	0.3865	4.525	0.932	0.99	RIN3	58.78
cg06335364	chr12	50221272	0.06807	0.7969	0.932	0.99	BCDIN3D-AS1	9.73
cg26561797	chr11	68437843	0.1381	1.616	0.932	0.99		53.65
cg05914906	chr11	6952757	0.03611	0.4228	0.932	0.99	ZNF215	91.89
cg27267258	chr16	89359175	-0.0412	0.4824	0.932	0.99	ANKRD11	91.88
cg13805711	chr4	6374101	0.1334	1.561	0.932	0.99	PPP2R2C	79.85
cg19975560	chr3	197402207	-0.04122	0.4826	0.932	0.99	MIR922	89.58
cg15456925	chr8	57123151	0.01384	0.162	0.932	0.99	PLAG1	2.68
cg23955977	chr20	47240242	-0.03179	0.3722	0.932	0.99		93.96
cg27178714	chr3	29747361	-0.03005	0.3519	0.932	0.99	RBMS3	94.13
cg14225897	chr16	25644995	0.07099	0.8312	0.932	0.99		11.88
cg03773934	chr10	816636	0.06054	0.709	0.932	0.99		89.57
cg16566279	chr7	101646971	0.08945	1.048	0.932	0.99	CUX1	81.88
cg03945322	chr15	72766609	-0.009345	0.1094	0.932	0.99	ARIH1	1.41
cg14792904	chr6	88299623	0.05619	0.658	0.932	0.99	RARS2	6.25
cg09582107	chr7	156469748	0.0355	0.4157	0.932	0.99	RNF32	92.26
cg10493324	chr11	118974627	-0.1632	1.911	0.932	0.99		34.2
cg07419191	chr12	48153086	-0.01192	0.1396	0.932	0.99	RAPGEF3	1.66
cg02093902	chr2	45501532	-0.09257	1.084	0.932	0.99		80.81
cg14244136	chr15	63340840	0.009144	0.1071	0.932	0.99	TPM1	1.53
cg13143743	chr3	177570694	-0.1546	1.81	0.932	0.99		69.68
cg11187366	chr1	31404063	-0.1164	1.363	0.932	0.99		65.98
cg24392721	chr19	12458877	0.1019	1.194	0.932	0.99		91.57
cg27021181	chr10	5488346	-0.04725	0.5533	0.932	0.99	NET1	7.38
cg23428192	chr13	101315400	0.06152	0.7205	0.932	0.99	TMTC4	40.32
cg22914031	chr6	4024654	0.04217	0.4939	0.932	0.99	PRPF4B	92.4
cg07109450	chr5	175108168	0.216	2.53	0.932	0.99	HRH2	45.84
cg25594833	chr1	99447798	-0.05043	0.5907	0.932	0.99	LPPR5	91.36
cg00904947	chr10	86123231	0.05291	0.6197	0.932	0.99	CCSER2	89.12
cg25903585	chr1	236118450	-0.04717	0.5525	0.932	0.99		89.65
cg21186272	chr11	76455787	0.05033	0.5896	0.932	0.99		88.86
cg05398047	chr2	165953894	-0.1297	1.519	0.932	0.99	SCN3A	56.99
cg19746329	chr2	133427763	0.2002	2.345	0.932	0.99	LYPD1	32.89
cg27330542	chr7	25113292	0.09533	1.117	0.932	0.99		78.53
cg16133636	chr18	9851623	0.1381	1.618	0.932	0.99	RAB31	42.99
cg01350253	chr2	204524311	-0.06035	0.7069	0.932	0.99		85.39
cg16496462	chr12	124854282	-0.06311	0.7392	0.932	0.99	NCOR2	67.44
cg07449620	chrX	92929446	0.1157	1.356	0.932	0.99	FAM133A	12.31
cg16056941	chr6	80374486	0.05542	0.6492	0.932	0.99	SH3BGRL2	88.68
cg08643855	chr10	1416142	0.1247	1.461	0.932	0.99	ADARB2	47.5
cg26346730	chr18	74725828	-0.189	2.214	0.932	0.99	MBP	31.88
cg25193676	chr21	34675286	0.1047	1.226	0.932	0.99		86.36
cg27230705	chr10	124380473	0.1006	1.178	0.932	0.99	DMBT1	32
cg04169186	chr10	83625257	0.281	3.291	0.932	0.99		60.61
cg15523907	chr2	88621810	-0.09772	1.145	0.932	0.99		62.14
cg23893997	chr7	26904682	-0.0297	0.348	0.932	0.99	SKAP2	4.44
cg08327548	chr12	101187374	-0.04744	0.5557	0.932	0.99	ANO4	8.9
cg02862059	chr10	133273992	0.09565	1.121	0.932	0.99		40.74
cg15299057	chr8	70855146	0.04659	0.5459	0.932	0.99		5.52
cg25350529	chr2	188039441	0.09172	1.075	0.932	0.99		83.08
cg14160807	chr20	36156231	0.01254	0.1469	0.932	0.99	BLCAP	2.44
cg12675345	chr5	168358896	0.1349	1.58	0.932	0.99	SLIT3	43.75
cg01514843	chr3	157088025	-0.05495	0.6438	0.932	0.99	VEPH1	90.14
cg02854179	chr4	8368601	0.03257	0.3816	0.932	0.99	ACOX3	92.9
cg16624991	chr8	119931917	-0.08578	1.005	0.932	0.99		15.16
cg24035898	chr1	159825595	-0.04274	0.5008	0.932	0.99	VSIG8	94.28
cg14168080	chr7	157504135	0.3175	3.72	0.932	0.99	PTPRN2	79.7
cg07806820	chr11	69975284	-0.08316	0.9745	0.932	0.99	ANO1	75.96
cg14562086	chr17	48279265	-0.1085	1.271	0.932	0.99	COL1A1	26.01
cg14350479	chr6	142959085	-0.08843	1.036	0.932	0.99	LOC153910	84.62
cg18143869	chr3	151072858	-0.04727	0.5539	0.932	0.99	MED12L	88.45
cg26080305	chr17	26696372	-0.1408	1.65	0.932	0.99	SEBOX	71.36
cg00595889	chr16	951692	-0.1223	1.433	0.932	0.99	LMF1	28.6
cg08453811	chr13	112144769	-0.1708	2.001	0.932	0.99		40.37
cg16534833	chr10	82142671	0.06864	0.8044	0.932	0.99		10.97
cg21063313	chr1	43638360	0.04095	0.48	0.932	0.99	MIR6733	7.7
cg17571999	chr13	67694076	-0.0851	0.9974	0.932	0.99	PCDH9	16.22
cg24795614	chr2	44973115	-0.1751	2.052	0.932	0.99	C2orf34	47.56
cg10555159	chr1	19971172	0.008298	0.09725	0.932	0.99	NBL1	1.15
cg11736155	chr14	31762081	0.03048	0.3572	0.932	0.99	HEATR5A	92.96
cg15015498	chr5	156561993	-0.236	2.766	0.932	0.99		78.02
cg08354889	chr11	33037530	0.009376	0.1099	0.932	0.99	DEPDC7	1.42
cg15668053	chr6	40312115	-0.1041	1.22	0.932	0.99	LINC00951	56.2
cg20970388	chr6	10073992	-0.04815	0.5644	0.932	0.99		92.81
cg02993987	chr3	66125463	-0.1334	1.564	0.932	0.99	SLC25A26	74.83
cg03061682	chr15	28352098	0.2475	2.902	0.932	0.99		7.5
cg20268628	chr6	20212269	0.02509	0.2941	0.932	0.99	MBOAT1	3.62
cg24103195	chr19	20748468	-0.0609	0.7139	0.932	0.99	ZNF737	15.59
cg22552986	chr7	129263169	-0.0799	0.9366	0.932	0.99	NRF1	85.08
cg20112774	chr16	11691229	-0.1197	1.403	0.932	0.99		28.73
cg23332699	chr15	44069569	0.009504	0.1114	0.932	0.99	ELL3	1.43
cg22795331	chr6	117785611	-0.09946	1.166	0.932	0.99		78.21
cg00006122	chr12	52463316	0.02779	0.3257	0.932	0.99	C12orf44	3.97
cg03743704	chr19	7122771	-0.03771	0.4421	0.932	0.99	INSR	92.07
cg07478063	chr7	7111786	-0.178	2.087	0.932	0.99		76.18
cg10505990	chr5	163683246	0.3014	3.533	0.932	0.99		74.66
cg00294149	chr16	75604552	0.03077	0.3607	0.932	0.99	GABARAPL2	91.78
cg24211656	chr7	25610213	0.2417	2.833	0.932	0.99		43.92
cg01147025	chr1	55457967	0.08605	1.009	0.932	0.99		40.25
cg00658576	chr12	82086144	0.0853	1	0.932	0.99	PPFIA2	17.57
cg24001445	chr7	44163677	0.05674	0.6652	0.932	0.99	POLD2	8.08
cg14465900	chr9	132805755	-0.01079	0.1265	0.932	0.99	FNBP1	1.38
cg24995240	chr1	84971124	0.02052	0.2405	0.932	0.99	SPATA1	2.48
cg04898195	chr1	6051551	0.05072	0.5947	0.932	0.99	NPHP4	4.37
cg00612633	chr2	105759884	-0.1045	1.226	0.932	0.99		56.98
cg25425334	chr5	71617368	0.03296	0.3864	0.932	0.99	PTCD2	93.13
cg13272644	chr1	37499476	0.2206	2.587	0.932	0.99	GRIK3	38.08
cg00809502	chr13	106142193	0.1617	1.896	0.932	0.99	DAOA	78.44
cg18034799	chr1	26332370	0.09334	1.095	0.932	0.99		42.82
cg11505565	chr17	57969198	-0.03212	0.3767	0.932	0.99	TUBD1	93.55
cg08106921	chr2	101593139	0.07811	0.916	0.932	0.99	LOC101927142	85.39
cg21960624	chr19	35085474	0.06393	0.7498	0.932	0.99	SCGBL	82.11
cg12568337	chr11	12900815	-0.05138	0.6026	0.932	0.99	TEAD1	87.09
cg03582574	chr15	52861789	-0.04868	0.5709	0.932	0.99	ARPP19	91.47
cg05433285	chr19	1261271	-0.01668	0.1956	0.932	0.99		2.63
cg26759016	chr18	19865767	-0.08485	0.9951	0.932	0.99		84.98
cg11710314	chrX	48980265	-0.04933	0.5786	0.932	0.99	GPKOW	3.62
cg19576697	chr5	176837920	0.08602	1.009	0.932	0.99	F12	77.33
cg25842405	chr14	62025263	0.0661	0.7752	0.932	0.99	LOC101927780	83.23
cg11683342	chr11	103766022	-0.2099	2.462	0.932	0.99		33.88
cg19187155	chr2	232395269	0.1652	1.938	0.932	0.99	NMUR1	6.08
cg07815919	chr9	114797040	0.1404	1.646	0.932	0.99	MIR3134	87.9
cg20760554	chr18	56188330	-0.1188	1.393	0.932	0.99	ALPK2	56.24
cg05007288	chr21	30953716	-0.1463	1.716	0.932	0.99	GRIK1	73.07
cg08373020	chr12	27242836	-0.06374	0.7477	0.932	0.99		87.27
cg19265886	chr12	55845465	-0.1754	2.057	0.932	0.99	OR6C2	42.94
cg03474219	chr11	64072691	-0.008691	0.1019	0.932	0.99	ESRRA	1.29
cg22556003	chr5	31386439	-0.09635	1.13	0.932	0.99		31.27
cg02867162	chr16	1020843	0.02838	0.3329	0.932	0.99	LMF1	3.88
cg04072421	chr2	192542626	0.01147	0.1345	0.932	0.99	OBFC2A	2.41
cg16639880	chr7	4261190	-0.1185	1.39	0.932	0.99	SDK1	85.19
cg16626464	chr5	25702048	-0.1931	2.265	0.932	0.99		45.06
cg00078086	chr1	245632532	0.1505	1.766	0.932	0.99	KIF26B	73.27
cg10898922	chr15	71145563	-0.1485	1.742	0.932	0.99	LARP6	37.92
cg07905442	chr8	37748443	0.1047	1.228	0.932	0.99	RAB11FIP1	63.18
cg20897072	chr6	1495082	-0.2818	3.306	0.932	0.99		62.76
cg18790061	chr4	34272052	0.3586	4.207	0.932	0.99		50.59
cg20613872	chr17	20205653	0.06401	0.751	0.932	0.99	SPECC1	82.47
cg21511972	chr2	119234738	-0.1151	1.35	0.932	0.99		60.29
cg14452291	chr17	7169732	0.1026	1.204	0.932	0.99		73.86
cg04672275	chr11	3160193	0.1477	1.733	0.932	0.99	OSBPL5	62.63
cg21877580	chr6	97731105	-0.01074	0.126	0.932	0.99	MIR548H3	1.93
cg13198192	chr15	90173326	0.05711	0.6702	0.932	0.99	KIF7	84.01
cg04714881	chr20	1632286	0.1547	1.815	0.932	0.99	SIRPG	50.3
cg09285915	chr4	33882647	0.09812	1.152	0.932	0.99		90.57
cg07061757	chr5	60852622	0.1343	1.576	0.932	0.99		70.22
cg01996901	chr13	104551078	-0.1439	1.688	0.932	0.99		36.55
cg12634124	chr2	224809992	-0.01014	0.119	0.932	0.99	WDFY1	1.56
cg20960277	chr13	21835122	-0.03701	0.4344	0.932	0.99		95.73
cg24382198	chr11	134286778	-0.2432	2.854	0.932	0.99		64
cg21747958	chr19	58740255	-0.009416	0.1105	0.932	0.99	ZNF544	1.26
cg10309980	chr17	57642658	-0.1451	1.703	0.932	0.99	DHX40	71.16
cg04763592	chr7	6068555	0.1017	1.194	0.932	0.99	EIF2AK1	75.6
cg24331428	chr16	81465868	0.08501	0.9978	0.932	0.99		80.01
cg06542290	chr6	11185614	0.06099	0.7158	0.932	0.99	NEDD9	87.43
cg04154424	chr5	17204524	0.08172	0.9592	0.932	0.99	LOC285696	18.02
cg15712341	chr17	30771154	0.01916	0.2248	0.932	0.99	PSMD11	2.62
cg05231366	chr17	1303810	-0.1572	1.845	0.932	0.99	YWHAE	3.98
cg01693652	chr20	60961553	0.02011	0.2361	0.932	0.99	RPS21	3.3
cg06543101	chr6	39290342	-0.1811	2.126	0.932	0.99	KCNK16	57.4
cg09141943	chr11	82905349	0.01253	0.147	0.932	0.99	ANKRD42	2.43
cg20949520	chr8	96240914	0.05409	0.6349	0.932	0.99		91.43
cg07923666	chr12	49932857	0.02195	0.2577	0.932	0.99	KCNH3	3.48
cg19947060	chr13	36086670	-0.2127	2.497	0.932	0.99	NBEA	44.7
cg10769545	chr12	89413492	-0.01786	0.2097	0.932	0.99	LOC728084	2.93
cg27415425	chr8	95084766	-0.05445	0.6392	0.932	0.99		90.15
cg00439196	chr16	57769757	-0.009714	0.114	0.932	0.99	KATNB1	1.57
cg11117108	chr6	34111965	0.03148	0.3695	0.932	0.99		4.75
cg18022662	chr10	106398992	-0.1565	1.837	0.932	0.99		27.78
cg15208209	chr2	65143703	-0.02274	0.2669	0.932	0.99	LOC400958	95.2
cg20894246	chr22	41682263	0.06874	0.807	0.932	0.99	RANGAP1	9.42
cg04228065	chr9	97866751	-0.09931	1.166	0.932	0.99	FANCC	66.32
cg16359312	chr6	107833469	0.03512	0.4123	0.932	0.99	SOBP	91.6
cg15957524	chr2	233415782	0.02113	0.2481	0.932	0.99	TIGD1	2.98
cg24391314	chr3	50533663	-0.1317	1.547	0.932	0.99	CACNA2D2	74.34
cg23081121	chr1	246886374	-0.118	1.385	0.932	0.99	SCCPDH	78.94
cg22720349	chr11	62359291	0.01958	0.2299	0.932	0.99	TUT1	3.62
cg14847493	chr21	17458031	-0.04396	0.5161	0.932	0.99	MIR99AHG	92.23
cg13818937	chr4	90229488	-0.05673	0.6661	0.932	0.99	GPRIN3	10.6
cg07327144	chr17	48450912	-0.07098	0.8334	0.932	0.99	EME1	13.61
cg03529822	chr8	119081821	-0.04016	0.4716	0.932	0.99	EXT1	95.09
cg02969418	chr8	120780847	0.0707	0.8303	0.932	0.99	TAF2	68.32
cg11606229	chr21	34570139	-0.1109	1.302	0.932	0.99		75.68
cg04685170	chr7	95025855	0.0852	1.001	0.932	0.99	PON3	13.9
cg10277825	chr6	158309013	0.03101	0.3642	0.932	0.99	SNX9	95.5
cg07040082	chr3	106285184	-0.1304	1.531	0.932	0.99		52.64
cg16253149	chr1	33787381	-0.04898	0.5753	0.932	0.99	A3GALT2	91.77
cg13031948	chr15	65690551	0.05712	0.6709	0.932	0.99	IGDCC4	89.54
cg21472315	chr1	153650489	0.03028	0.3556	0.932	0.99	NPR1	3.11
cg05195393	chr14	69865263	-0.02548	0.2992	0.932	0.99	SLC39A9	3.69
cg18537784	chr2	215897758	-0.1091	1.282	0.932	0.99	ABCA12	74.65
cg03096347	chr11	8081314	-0.1238	1.454	0.932	0.99	TUB	27.2
cg25202503	chr13	111468250	-0.03043	0.3574	0.932	0.99		94.44
cg27255653	chr2	26986235	-0.02499	0.2935	0.932	0.99	C2orf18	93.92
cg24132163	chr15	58733370	0.06035	0.7088	0.932	0.99	LOC101928694	36.38
cg19704558	chr17	35296732	-0.1447	1.699	0.932	0.99	LHX1	50.84
cg02365303	chr5	147052498	-0.143	1.68	0.932	0.99	JAKMIP2	63.07
cg14529393	chr12	106496005	0.04595	0.5397	0.932	0.99	NUAK1	90.94
cg23140118	chr13	26525018	0.1002	1.176	0.932	0.99	ATP8A2	31.46
cg13533935	chr8	11416365	-0.08317	0.977	0.932	0.99	BLK	6.79
cg25011763	chr5	6727354	-0.05259	0.6177	0.932	0.99	POLS	92.73
cg20554293	chr10	91056311	-0.06584	0.7734	0.932	0.99		16.63
cg07813622	chr7	110744778	0.07742	0.9095	0.932	0.99	LRRN3	87.79
cg11309510	chr7	105110948	-0.0288	0.3384	0.932	0.99	PUS7	94.77
cg00278785	chr2	121139431	0.1234	1.45	0.932	0.99		74.81
cg00815848	chr3	128584590	0.04569	0.5368	0.932	0.99	LOC653712	90.26
cg25154447	chr1	15850858	0.01562	0.1836	0.932	0.99	CASP9	3.02
cg01135780	chr5	158527707	-0.141	1.656	0.932	0.99	EBF1	10.26
cg15337905	chr7	150807508	0.08857	1.041	0.932	0.99	AGAP3	52.98
cg19746906	chr1	70820072	-0.03921	0.4607	0.932	0.99	HHLA3	5.44
cg01015652	chr14	64761003	0.2343	2.753	0.932	0.99	ESR2	8.35
cg01599473	chr22	45211679	-0.104	1.222	0.932	0.99	PRR5-ARHGAP8	75.69
cg00168118	chr16	85669675	-0.1816	2.134	0.932	0.99	KIAA0182	78
cg12962021	chr1	226497619	0.04466	0.5247	0.932	0.99	LIN9	4.06
cg01698036	chr10	105156427	-0.02094	0.246	0.932	0.99	PDCD11	2.92
cg26632831	chr11	70935863	-0.06724	0.7901	0.932	0.99	SHANK2	89.87
cg03829972	chr12	21811053	-0.02185	0.2567	0.932	0.99	LDHB	2.28
cg02027607	chr19	21892172	0.04588	0.5392	0.932	0.99		92.15
cg05513258	chr1	205218277	0.0731	0.8591	0.932	0.99	TMCC2	21.43
cg05992875	chr8	144621330	0.01032	0.1212	0.932	0.99	ZC3H3	98.87
cg13544789	chr17	50299017	0.04246	0.499	0.932	0.99		5.13
cg17283137	chr12	40166639	-0.05721	0.6723	0.932	0.99	SLC2A13	89.26
cg05054278	chr3	5211599	0.0551	0.6476	0.932	0.99	ARL8B	86.36
cg07377195	chr1	158174399	-0.1847	2.17	0.932	0.99		15.93
cg07869814	chr13	88794203	0.1115	1.31	0.932	0.99	LOC105370306	18.01
cg04651137	chr7	23287222	-0.2631	3.093	0.932	0.99	GPNMB	38.19
cg08533403	chr19	40854718	-0.1186	1.394	0.932	0.99	PLD3	11.17
cg24166097	chr10	103543259	-0.01043	0.1226	0.932	0.99	NPM3	1.76
cg14559045	chr1	65243126	-0.07082	0.8324	0.932	0.99	RAVER2	88.47
cg26978611	chr6	90271866	0.08654	1.017	0.932	0.99	ANKRD6	83.39
cg24839333	chr15	50172531	-0.08592	1.01	0.932	0.99	ATP8B4	77.83
cg04357730	chr11	119021368	-0.06611	0.777	0.932	0.99	ABCG4	87.47
cg02447104	chr13	113583036	-0.1726	2.028	0.932	0.99		24.24
cg16616449	chr5	176739309	-0.01541	0.1811	0.932	0.99	MXD3	2.89
cg09630385	chr10	88506688	-0.09071	1.066	0.932	0.99		84.1
cg04203702	chr4	11369349	-0.1817	2.136	0.932	0.99	MIR572	76.87
cg01228136	chr14	21508371	-0.09759	1.147	0.932	0.99		15.18
cg00828140	chr7	7741091	0.05482	0.6443	0.932	0.99	RPA3	87.6
cg04691091	chr4	8560476	-0.08501	0.9993	0.932	0.99		79.63
cg04090441	chr18	21848796	-0.08472	0.9959	0.933	0.99	OSBPL1A	83.35
cg04257518	chr22	43637266	0.137	1.611	0.933	0.99	SCUBE1	21.62
cg14252211	chr1	25919394	-0.06191	0.7278	0.933	0.99		93.38
cg01719223	chr7	2205727	-0.0433	0.5091	0.933	0.99	MAD1L1	89.6
cg04545834	chr1	33614540	-0.04056	0.4768	0.933	0.99	TRIM62	93.28
cg16298612	chr12	97256591	-0.06944	0.8164	0.933	0.99		24.83
cg27316993	chr8	94929204	0.01191	0.14	0.933	0.99	PDP1	1.49
cg00543286	chr1	52181185	-0.09549	1.123	0.933	0.99	OSBPL9	79.24
cg24306397	chr7	93718680	0.08824	1.038	0.933	0.99		85.85
cg04780629	chr17	56494964	-0.02155	0.2534	0.933	0.99	RNF43	3
cg18266400	chr3	124990403	-0.03886	0.4569	0.933	0.99	ZNF148	92.18
cg09612920	chr11	123439630	0.04604	0.5414	0.933	0.99	GRAMD1B	92.08
cg04464946	chr12	71314528	-0.2052	2.413	0.933	0.99	PTPRR	16.7
cg10788139	chr14	30740058	0.01746	0.2053	0.933	0.99		2.67
cg06405602	chr16	78959113	0.07079	0.8324	0.933	0.99	WWOX	13.58
cg24206694	chr16	27214687	-0.0351	0.4127	0.933	0.99	JMJD5	3.66
cg00413606	chr7	36500624	-0.03418	0.402	0.933	0.99		93.73
cg07291958	chr2	26785531	-0.1774	2.086	0.933	0.99	C2orf70	17.88
cg24495257	chr15	75074433	-0.01033	0.1215	0.933	0.99	CSK	2.02
cg10309835	chr19	48894715	-0.02623	0.3085	0.933	0.99	KDELR1	3.97
cg07724407	chr6	166217639	0.1194	1.404	0.933	0.99		85.4
cg05745622	chr17	80510469	0.09409	1.106	0.933	0.99	FOXK2	86.7
cg21972557	chr6	161940503	0.2212	2.602	0.933	0.99	PARK2	33
cg04263436	chr6	33245467	-0.1111	1.306	0.933	0.99	B3GALT4	10.68
cg05133339	chr3	186670877	0.1068	1.256	0.933	0.99	ST6GAL1	17.6
cg24794906	chr21	37836827	-0.1523	1.792	0.933	0.99	CLDN14	69.73
cg10075906	chr7	100418770	-0.03829	0.4504	0.933	0.99	EPHB4	95.55
cg07556915	chr11	368683	-0.03564	0.4192	0.933	0.99	B4GALNT4	7.15
cg27481866	chr5	163634860	0.2644	3.11	0.933	0.99		34.53
cg03051258	chr13	21635906	0.02002	0.2354	0.933	0.99	LATS2	3.57
cg05835346	chr16	54620105	0.07834	0.9216	0.933	0.99		84.6
cg22710544	chr6	44110317	0.04333	0.5097	0.933	0.99	TMEM63B	87.3
cg01214817	chr2	20875550	0.2508	2.95	0.933	0.99		40.76
cg06926555	chr3	42700251	-0.05295	0.6229	0.933	0.99	ZBTB47	84.65
cg20111187	chr4	3882339	0.06595	0.7758	0.933	0.99		10.29
cg00391479	chr19	1313527	0.05547	0.6526	0.933	0.99		16.41
cg14203417	chr9	138897027	0.2281	2.683	0.933	0.99		64.42
cg19986012	chr17	46627848	-0.1085	1.277	0.933	0.99	HOXB3	83.14
cg14185446	chr19	55834866	0.07711	0.9072	0.933	0.99	TMEM150B	39.83
cg03371662	chr11	70331426	0.01602	0.1885	0.933	0.99	SHANK2	97.98
cg24871922	chr8	48556931	-0.06455	0.7595	0.933	0.99	SPIDR	30.85
cg17293600	chr11	65620771	-0.05703	0.671	0.933	0.99	SNX32	87.57
cg04616447	chr8	41348488	0.009102	0.1071	0.933	0.99	GOLGA7	1.56
cg03502757	chr1	235492332	0.01547	0.182	0.933	0.99	ARID4B	2.22
cg02660161	chr2	62277924	0.04768	0.561	0.933	0.99	COMMD1	89.63
cg14575355	chr22	21996116	0.03247	0.382	0.933	0.99	SDF2L1	5.31
cg17174180	chr15	83654701	0.01543	0.1816	0.933	0.99	FAM103A1	3.3
cg17592534	chr17	15608443	-0.0256	0.3013	0.933	0.99	ZNF286A	95.22
cg03744724	chr19	49496744	-0.008805	0.1036	0.933	0.99	GYS1	1.38
cg15259261	chr18	66401577	0.1282	1.509	0.933	0.99	CCDC102B	28.52
cg27319917	chr16	48592694	0.07872	0.9263	0.933	0.99	N4BP1	83.08
cg13711873	chr12	26490950	-0.05553	0.6534	0.933	0.99	ITPR2	87.5
cg10099917	chr11	118962225	0.06745	0.7938	0.933	0.99	HMBS	73.47
cg24834889	chr19	37825406	-0.3432	4.039	0.933	0.99	HKR1	14.63
cg25609749	chr6	3743352	0.1099	1.294	0.933	0.99	C6orf145	67.1
cg22513237	chr1	229730411	-0.07075	0.8327	0.933	0.99	TAF5L	85.97
cg24018665	chr12	108522859	0.1988	2.339	0.933	0.99	WSCD2	26.5
cg08338459	chrX	5807975	-0.3187	3.751	0.933	0.99		58.96
cg13656778	chr21	41099556	-0.06078	0.7154	0.933	0.99		28.25
cg17298437	chr19	5805096	0.008807	0.1037	0.933	0.99		1.44
cg27234747	chr2	120525972	0.02616	0.3079	0.933	0.99	PTPN4	92.46
cg09900253	chr6	160186100	-0.03622	0.4263	0.933	0.99	ACAT2	92.83
cg04242210	chr13	36675017	0.2714	3.195	0.933	0.99	DCLK1	55.61
cg00925229	chr11	64052547	-0.02421	0.285	0.933	0.99	BAD	3.3
cg00769799	chrX	133594079	-0.1238	1.457	0.933	0.99	HPRT1	10.36
cg26596161	chr8	92261459	-0.04492	0.5287	0.933	0.99	SLC26A7	7.21
cg13833994	chr13	26827954	-0.03938	0.4636	0.933	0.99	CDK8	3.74
cg26538942	chr16	790218	0.04545	0.535	0.933	0.99	NARFL	5.63
cg24845329	chr19	376532	-0.0764	0.8994	0.933	0.99	THEG	24.57
cg24003216	chr8	100297748	0.05924	0.6974	0.933	0.99	VPS13B	87.54
cg07388837	chr20	26189968	-0.3308	3.895	0.933	0.99	MIR663A	62.35
cg04918921	chr12	120426529	0.04915	0.5787	0.933	0.99	CCDC64	8.39
cg20169061	chr8	59575783	-0.1205	1.419	0.933	0.99		73
cg05427665	chr2	163200102	-0.1105	1.301	0.933	0.99	GCA	79.49
cg14106635	chr21	48068452	-0.03156	0.3716	0.933	0.99	PRMT2	94.17
cg15019966	chr4	80005554	-0.07288	0.8581	0.933	0.99	LINC01088	90.43
cg02468649	chr7	45145961	0.03511	0.4134	0.933	0.99	TBRG4	91.66
cg25168700	chr11	64067685	-0.1016	1.197	0.933	0.99	C11orf20	63.69
cg13387050	chr6	42900231	0.06841	0.8055	0.933	0.99	CNPY3	93.38
cg25683358	chr10	24833063	-0.08999	1.06	0.933	0.99	KIAA1217	90.3
cg12517167	chrX	135962887	-0.08401	0.9893	0.933	0.99	RBMX	11.84
cg24057985	chr7	106996085	-0.03426	0.4035	0.933	0.99	COG5	92.94
cg06836740	chr1	49364558	0.08708	1.026	0.933	0.99	AGBL4	89.85
cg11179759	chr15	89947346	0.1236	1.455	0.933	0.99		70.5
cg02556969	chr3	42947504	0.07592	0.8941	0.933	0.99	ZNF662	50.08
cg27423041	chr8	32241209	0.2086	2.457	0.933	0.99	NRG1	57.43
cg13830835	chr9	140301825	-0.1576	1.857	0.933	0.99	EXD3	39.18
cg08534181	chr1	202858826	-0.08776	1.034	0.933	0.99	RABIF	73.61
cg03923016	chr2	240081770	0.05869	0.6912	0.933	0.99	HDAC4	90.27
cg00216523	chr8	8751477	0.04618	0.5439	0.933	0.99	MFHAS1	6.78
cg21411366	chr4	24797176	0.08343	0.9827	0.933	0.99	SOD3	13.54
cg13436232	chr1	28563296	-0.03256	0.3835	0.933	0.99	ATPIF1	7.05
cg15135365	chr18	12267990	0.1554	1.83	0.933	0.99	CIDEA	66.34
cg15909016	chr12	9800818	0.01343	0.1582	0.933	0.99	LOC374443	1.51
cg16362983	chr14	50335243	-0.05448	0.6417	0.933	0.99		3.57
cg06814952	chr9	115881602	-0.1125	1.325	0.933	0.99	FAM225A	48.75
ch.9.72278394R	chr9	73088574	-0.02189	0.2579	0.933	0.99		2.66
cg18248436	chrX	45369606	0.1258	1.482	0.933	0.99	LINC01204	77.17
cg13136703	chr13	32570617	-0.1184	1.394	0.933	0.99		45.62
cg21417545	chr10	98752404	0.05126	0.6038	0.933	0.99		90.54
cg24994350	chr6	150038700	-0.04136	0.4873	0.933	0.99	LATS1	6.13
cg27584287	chr18	55871897	0.02812	0.3313	0.933	0.99	NEDD4L	93.23
cg16215249	chr1	40974785	0.01688	0.1989	0.933	0.99	DEM1	3.68
cg05845531	chr5	124606359	-0.1344	1.584	0.933	0.99		71.73
cg25062542	chr1	116916465	-0.01854	0.2185	0.933	0.99	ATP1A1	3.06
cg26704846	chr1	14721947	0.1568	1.848	0.933	0.99		33.44
cg11704490	chr2	162284894	0.04277	0.5039	0.933	0.99		90.57
cg25767948	chr8	62691538	-0.1784	2.102	0.933	0.99		61.24
cg02115904	chr11	82997380	-0.01418	0.1671	0.933	0.99	CCDC90B	1.21
cg01913046	chr20	10982460	0.1858	2.189	0.933	0.99		68.13
cg16665383	chr8	96258496	-0.1325	1.561	0.933	0.99	C8orf37	74.41
cg14614720	chr15	70278959	-0.179	2.109	0.933	0.99		44.71
cg04950465	chr2	206610375	0.04002	0.4715	0.933	0.99	NRP2	92.68
cg24778160	chr11	76894469	-0.2559	3.015	0.933	0.99	MYO7A	86.09
cg01730274	chr2	122407247	-0.02007	0.2365	0.933	0.99	CLASP1	1.52
cg01687301	chr17	42785867	-0.02737	0.3225	0.933	0.99	DBF4B	4.9
cg01700078	chr1	42185277	0.1226	1.445	0.933	0.99	HIVEP3	67.51
cg01738650	chr6	32223076	0.04473	0.5271	0.933	0.99		6.84
cg11846816	chr11	67276391	0.02886	0.3401	0.933	0.99	CDK2AP2	4.77
cg00169569	chr1	23037371	-0.01022	0.1204	0.933	0.99	EPHB2	1.38
cg18585314	chr5	176272093	-0.05874	0.6921	0.933	0.99	UNC5A	22.57
cg04893570	chr3	109044523	-0.1154	1.36	0.933	0.99		85.91
cg14631037	chr19	42806265	0.0168	0.198	0.933	0.99	PRR19	2.83
cg18931750	chr19	8809345	-0.1509	1.778	0.933	0.99	ACTL9	53.74
cg26586118	chr6	31130320	0.07111	0.8379	0.933	0.99	TCF19	90.45
cg08188860	chr9	127952190	0.01265	0.1491	0.933	0.99	PPP6C	1.9
cg00010506	chr2	234227982	-0.08457	0.9966	0.933	0.99	SAG	80.15
cg24257168	chr7	101559134	-0.03317	0.3909	0.933	0.99	CUX1	92.33
cg22523078	chr15	74417907	-0.1343	1.583	0.933	0.99		46.08
cg21321768	chr18	19176371	0.06002	0.7074	0.933	0.99	ESCO1	89.66
cg14705142	chr2	118845915	0.01009	0.1189	0.933	0.99	INSIG2	1.45
cg02958261	chr15	76031089	0.1108	1.306	0.933	0.99	DNM1P35	3.21
cg18481137	chr3	71631744	0.2402	2.831	0.933	0.99	FOXP1	5.14
cg21838333	chr2	31148472	-0.1217	1.434	0.933	0.99	GALNT14	46.54
cg17321656	chr1	111323742	0.04376	0.5158	0.933	0.99		5.89
cg15441325	chr3	106959341	-0.02703	0.3186	0.933	0.99	LOC344595	3.78
cg15888340	chr5	134241299	-0.01596	0.1881	0.933	0.99	PCBD2	3.3
cg20582529	chr1	208020719	-0.05673	0.6687	0.933	0.99		92.02
cg09195389	chr13	20767968	0.1963	2.314	0.933	0.99	GJB2	42.36
cg10566933	chr4	139832328	-0.2208	2.603	0.933	0.99		24.9
cg11055398	chr1	200863945	-0.1608	1.895	0.933	0.99	C1orf106	40.49
cg01627669	chr12	8068706	-0.1032	1.216	0.933	0.99		75.67
cg04552585	chr11	94464331	0.04218	0.4973	0.933	0.99		90.86
cg04058636	chr18	72924181	0.01009	0.119	0.933	0.99	TSHZ1	1.53
cg04166568	chr1	100495944	-0.05105	0.6019	0.933	0.99		89.33
cg16632661	chr19	45251986	0.009613	0.1133	0.933	0.99	BCL3	1.72
cg14690867	chr20	55407907	-0.06427	0.7577	0.933	0.99		26.88
cg08631427	chr6	150346858	-0.1558	1.836	0.933	0.99	RAET1L	34.8
cg05164240	chr6	46729444	0.1689	1.991	0.933	0.99		53.47
cg05900851	chr12	127741968	0.1201	1.416	0.933	0.99		19.42
cg13885965	chr6	30712409	0.01743	0.2055	0.933	0.99	IER3	2.18
cg08918609	chr17	42408822	-0.02155	0.2541	0.933	0.99		4.03
cg10599688	chr4	169392139	0.06868	0.8097	0.933	0.99	DDX60L	87.3
cg25090472	chr6	25726953	0.2029	2.392	0.933	0.99	HIST1H2AA	84.46
cg08881505	chr5	6660406	-0.127	1.497	0.933	0.99	SRD5A1	55.93
cg13159071	chr7	134134721	0.08436	0.9947	0.933	0.99	AKR1B1	81.49
cg26713109	chr17	754463	0.1592	1.877	0.933	0.99	NXN	37.38
cg08160085	chr12	2045730	-0.1635	1.928	0.933	0.99		59.84
cg14999833	chr5	82360866	0.1673	1.972	0.933	0.99	TMEM167A	55.82
cg07948245	chr14	32546939	-0.009446	0.1114	0.933	0.99	ARHGAP5	1.59
cg24609100	chr6	73346704	0.06078	0.7167	0.933	0.99	KCNQ5-IT1	84.39
cg25205705	chr10	120515551	0.2879	3.395	0.933	0.99	CACUL1	39.94
cg12307484	chr7	19158721	0.1461	1.723	0.933	0.99	TWIST1	18.6
cg05986288	chr5	74616750	-0.07799	0.9198	0.933	0.99		87.43
cg00016481	chr8	77768353	0.2096	2.472	0.933	0.99	ZFHX4	85.42
cg04984920	chr5	179285251	0.02007	0.2367	0.933	0.99	C5orf45	3.23
cg19440670	chr3	197464091	0.01376	0.1622	0.933	0.99	KIAA0226	2.42
cg25754561	chr1	23952178	-0.05753	0.6784	0.933	0.99		87.11
cg24537231	chr3	125239200	-0.02949	0.3478	0.933	0.99	SNX4	3.7
cg14946011	chr3	62189308	0.01079	0.1273	0.933	0.99	PTPRG	98.74
cg09730903	chr2	204102649	0.1427	1.683	0.933	0.99	CYP20A1	74.08
cg25881383	chr1	59680599	-0.085	1.003	0.933	0.99		72.05
cg12318332	chr1	100543434	-0.04535	0.5349	0.933	0.99	HIAT1	89.66
cg07357021	chr3	64084951	0.1416	1.67	0.933	0.99	PRICKLE2	79.53
cg09320971	chr2	42068068	-0.04079	0.4811	0.933	0.99		4.05
cg20480041	chr5	72251406	0.02505	0.2955	0.933	0.99	FCHO2	3.87
cg01016030	chr1	10717077	-0.06639	0.783	0.933	0.99	CASZ1	83.28
cg00450651	chr5	139485902	-0.115	1.357	0.933	0.99		33.41
cg05296619	chr13	114834683	-0.08202	0.9675	0.933	0.99	RASA3	15.07
cg16648036	chr2	11879837	-0.1101	1.298	0.933	0.99	LPIN1	90.36
cg22537738	chr10	27512335	0.03322	0.3918	0.933	0.99	ACBD5	93.65
cg01426917	chr1	242613240	-0.06364	0.7507	0.933	0.99	PLD5	90.34
cg18168672	chr20	61905223	0.05736	0.6767	0.933	0.99	ARFGAP1	13.37
cg10233258	chrX	53077022	0.09025	1.065	0.933	0.99	GPR173	84.66
cg07296313	chr5	77845513	-0.0387	0.4565	0.933	0.99	LHFPL2	92.81
cg11977686	chr19	58238987	0.149	1.757	0.933	0.99	ZNF671	5.62
cg05424090	chr14	104341362	-0.1251	1.476	0.933	0.99		69.27
cg03710714	chr11	104306212	-0.1832	2.161	0.933	0.99		85.93
cg08141722	chr11	74802047	-0.1035	1.221	0.933	0.99	OR2AT4	29.55
cg04882995	chr15	78912658	0.1346	1.588	0.933	0.99	CHRNA3	16.41
cg02347212	chr17	6141790	-0.149	1.757	0.933	0.99		37.78
cg18090298	chr6	68177253	0.2238	2.64	0.933	0.99		34.98
cg21961336	chr1	208042121	0.01299	0.1533	0.933	0.99		1.75
cg04733911	chr16	78082701	-0.1553	1.833	0.933	0.99		59.88
cg09339394	chr14	35008661	-0.009123	0.1076	0.933	0.99	EAPP	1.26
cg18794793	chr16	4718904	-0.05904	0.6967	0.933	0.99	MGRN1	85.08
cg07244052	chr19	51244220	0.1386	1.636	0.933	0.99		45.25
cg02080260	chr17	43238036	0.02423	0.286	0.933	0.99	HEXIM2	3.75
cg25661451	chr11	113200564	0.04624	0.5456	0.933	0.99	TTC12	91.01
cg21635956	chrX	152772215	0.06142	0.7247	0.933	0.99	BGN	81.3
cg22998101	chr11	55763230	0.123	1.451	0.933	0.99	OR5F1	80.89
cg11580836	chr16	17924220	-0.232	2.737	0.933	0.99		59.04
cg18537342	chr19	13958150	0.0212	0.2502	0.933	0.99		3.09
cg23234999	chr15	23811205	0.388	4.578	0.933	0.99	MKRN3	33.26
cg27409401	chr16	614852	0.1264	1.491	0.933	0.99	C16orf11	87.03
cg10069904	chr8	12953957	0.05317	0.6275	0.933	0.99	DLC1	9.41
cg23214199	chr1	224675410	-0.05779	0.682	0.933	0.99		86.08
cg14413749	chr7	20251102	0.06412	0.7567	0.933	0.99	MACC1	88.25
cg23401541	chr20	18522590	0.1985	2.342	0.933	0.99	SEC23B	73.5
cg06625767	chr5	176836695	-0.06306	0.7442	0.933	0.99	F12	85.72
cg14539605	chr2	73964433	-0.0138	0.1629	0.933	0.99	TPRKB	2.3
cg10316372	chr20	45882509	0.04811	0.5678	0.933	0.99	ZMYND8	93.23
cg08452898	chr19	2427407	0.01023	0.1208	0.933	0.99	TIMM13	1.48
cg06593609	chr18	9538435	-0.04004	0.4726	0.933	0.99		93.33
cg06602907	chr10	86958985	-0.1809	2.136	0.933	0.99	LINC01519	53.04
cg16564828	chr13	113660298	-0.2429	2.867	0.933	0.99	MCF2L	63.52
cg09010898	chr11	122732745	-0.1135	1.34	0.933	0.99	CRTAM	30.34
cg08469177	chr1	192422576	-0.1476	1.742	0.933	0.99		56.31
cg26746010	chr14	61191674	-0.09898	1.168	0.933	0.99	SIX4	27.41
cg14221748	chr9	134370028	0.0314	0.3706	0.933	0.99	BAT2L1	95.75
cg00423453	chr11	5372944	0.1257	1.484	0.933	0.99	OR51B6	42.67
cg04565127	chr5	94552153	0.1494	1.763	0.933	0.99	MCTP1	31.9
cg06781086	chr2	172584252	-0.05196	0.6133	0.933	0.99	DYNC1I2	88.46
cg13040921	chr19	33863415	0.1298	1.532	0.933	0.99	CEBPG	8.29
cg11040268	chr8	10447472	-0.06446	0.761	0.933	0.99		18.48
cg08311767	chrX	37865052	0.08278	0.9772	0.933	0.99	SYTL5	82.99
cg24805898	chr14	24630228	-0.03061	0.3613	0.933	0.99	IRF9	4.88
cg04304802	chr10	73499965	0.07637	0.9016	0.933	0.99	CDH23	21.68
cg20156589	chr1	63430277	-0.1133	1.337	0.933	0.99		67.58
cg21005699	chr10	121269554	0.08275	0.977	0.933	0.99	RGS10	26.32
cg11194558	chr20	1925131	-0.06444	0.7608	0.933	0.99		80.88
cg19353745	chr3	16514304	0.04551	0.5374	0.933	0.99	RFTN1	93.43
cg27186011	chr3	49840712	0.009234	0.109	0.933	0.99	C3orf54	1.58
cg13032842	chr14	60085889	-0.05884	0.6948	0.933	0.99	RTN1	12.51
cg01290149	chr12	68178833	-0.1123	1.326	0.933	0.99		57.89
cg03414979	chr8	94951349	-0.3268	3.859	0.933	0.99		80.07
cg06516124	chr11	32450591	-0.187	2.208	0.933	0.99	WT1	35.99
cg14209926	chr17	79849790	-0.01036	0.1223	0.933	0.99	ANAPC11	1.91
cg18491926	chr2	204645991	-0.06599	0.7793	0.933	0.99		86.47
cg02799404	chr1	25501453	0.04734	0.559	0.933	0.99		91.28
cg08893036	chr15	89958944	0.2354	2.78	0.933	0.99		40.6
cg07887910	chr3	168235850	0.0822	0.9707	0.933	0.99	EGFEM1P	87.26
cg10192934	chr7	137892948	0.04807	0.5677	0.933	0.99		91.83
cg17924754	chr1	63476738	0.07528	0.889	0.933	0.99		90.4
cg06310715	chr17	67410806	0.02799	0.3305	0.933	0.99	MAP2K6	4.81
cg10246448	chr1	154301510	-0.0813	0.9602	0.933	0.99	ATP8B2	82.68
cg27063459	chr4	6152268	-0.1255	1.482	0.933	0.99	JAKMIP1	49.23
cg24530660	chr2	204192481	-0.1064	1.257	0.933	0.99	ABI2	51.75
cg24497836	chr15	48470678	0.1172	1.384	0.933	0.99	MYEF2	17.18
cg02932314	chr17	42733698	-0.0659	0.7785	0.933	0.99	C17orf104	7.73
cg01418167	chr20	35203038	0.02903	0.3429	0.933	0.99	TGIF2	3.57
cg18395499	chr1	149194510	0.2225	2.628	0.933	0.99		21.9
cg09586787	chr11	66789189	0.0489	0.5777	0.933	0.99	SYT12	91.51
cg24934413	chr11	295633	-0.08034	0.9491	0.933	0.99	ATHL1	85.92
cg05178518	chr13	37573100	-0.01815	0.2145	0.933	0.99	ALG5	2.58
cg09859322	chr5	64064520	-0.02121	0.2505	0.933	0.99	SDCCAG10	3.1
cg11268327	chr6	31380198	-0.1817	2.146	0.933	0.99	MICA	34.28
cg25956901	chr19	17829678	-0.06394	0.7554	0.933	0.99	MAP1S	85.11
cg21943841	chr19	2611314	-0.009233	0.1091	0.933	0.99	GNG7	1.33
cg02978139	chr4	20730493	-0.1127	1.332	0.933	0.99	KCNIP4	76.86
cg08970226	chr19	31840740	0.04877	0.5761	0.933	0.99	TSHZ3	8.67
cg00171830	chr13	28346998	-0.1424	1.682	0.933	0.99		52.58
cg10819289	chr22	39810539	-0.04978	0.5882	0.933	0.99	TAB1	89.19
cg04806584	chr18	9658035	-0.2355	2.783	0.933	0.99		73.33
cg14884256	chr3	50374861	-0.01182	0.1397	0.933	0.99	RASSF1	1.46
cg19958866	chr5	57878215	-0.02433	0.2874	0.933	0.99	RAB3C	2.42
cg19512604	chr19	10809044	-0.08605	1.017	0.933	0.99		29.76
cg10625578	chr3	49893964	-0.01076	0.1272	0.933	0.99	TRAIP	1.68
cg04393227	chr3	193760780	0.03119	0.3686	0.933	0.99		94.28
cg00617927	chr9	117050251	-0.173	2.044	0.933	0.99	COL27A1	64.5
cg03367716	chr1	97927794	0.2873	3.395	0.933	0.99	DPYD	60.44
cg08264519	chr14	105748368	-0.0662	0.7822	0.933	0.99	BRF1	23.92
cg06261514	chr11	120042835	-0.1266	1.496	0.933	0.99		46.42
cg22413635	chr15	63614234	-0.03268	0.3862	0.933	0.99		94.64
cg18006944	chr1	153736313	-0.08232	0.9728	0.933	0.99	INTS3	77.63
cg25359467	chr18	21606798	-0.05048	0.5965	0.933	0.99	TTC39C	92.12
cg06577241	chr20	37354117	0.1192	1.409	0.933	0.99	SLC32A1	16.93
cg17166850	chr1	242113992	-0.073	0.8627	0.933	0.99		89.33
cg12804647	chr1	48470601	-0.1606	1.898	0.933	0.99		60.62
cg18538426	chr6	150231004	-0.08175	0.9662	0.933	0.99	RAET1E-AS1	40.94
cg18630265	chr7	75592838	0.09654	1.141	0.933	0.99	POR	71.5
cg00892383	chr6	26383492	0.05546	0.6555	0.933	0.99	BTN2A2	6.21
cg16978263	chr3	160118452	-0.0313	0.37	0.933	0.99	SMC4	4.38
cg15681358	chr10	99474521	-0.04534	0.5359	0.933	0.99	MARVELD1	7.19
cg17140237	chr4	8367189	0.05879	0.6949	0.933	0.99		91.03
cg04180177	chr17	58712855	0.1094	1.293	0.933	0.99	PPM1D	68.51
cg00059740	chr7	134855689	-0.02402	0.2839	0.933	0.99	C7orf49	3.47
cg08866665	chr6	169689892	0.1607	1.9	0.933	0.99		25.63
cg18026631	chr8	23584746	0.04194	0.4958	0.933	0.99		5.7
cg14108135	chr3	44459375	0.04114	0.4863	0.933	0.99		92.95
cg24268486	chr1	248401775	-0.1279	1.512	0.933	0.99	OR2M4	87.75
cg08321103	chr5	138862487	-0.09621	1.137	0.933	0.99	TMEM173	53.99
cg24805434	chr17	18582531	-0.0212	0.2507	0.933	0.99	ZNF286B	95.84
cg03820499	chr13	100152928	-0.1731	2.047	0.933	0.99	LINC01232	44.9
cg08683263	chr16	30078162	-0.08535	1.009	0.933	0.99	ALDOA	12.61
cg21794683	chr17	28246432	-0.1044	1.234	0.933	0.99	SSH2	45.41
cg13226737	chr16	24682412	-0.3275	3.872	0.933	0.99	LINC01567	49.69
cg19331397	chr6	33236353	0.03694	0.4367	0.933	0.99	VPS52	92.63
cg02967392	chr14	105767561	-0.01185	0.1401	0.933	0.99	BRF1	2.14
cg04277631	chr1	175506182	0.09778	1.156	0.933	0.99	TNR	40.61
cg03308494	chr12	58013267	-0.08931	1.056	0.933	0.99	SLC26A10	27.64
cg15911253	chr1	19055423	0.1095	1.295	0.933	0.99	PAX7	47.59
cg00954545	chr8	91735520	0.1061	1.254	0.933	0.99		80.17
cg23418097	chr14	50155089	-0.02144	0.2535	0.933	0.99	POLE2	2.67
cg06643056	chr5	170875683	0.09461	1.119	0.933	0.99	FGF18	64.88
cg21246643	chr22	30971315	0.1104	1.305	0.933	0.99		72.38
cg20825307	chr16	19466897	0.08078	0.9553	0.933	0.99	TMC5	81.48
cg13920824	chr10	92631648	-0.01657	0.196	0.933	0.99	RPP30	3.07
cg01951337	chr20	10762181	0.1601	1.893	0.933	0.99		68.35
cg23947450	chr7	900037	0.04402	0.5206	0.933	0.99	UNC84A	91.38
cg10194844	chr12	123258997	0.5206	6.156	0.933	0.99	CCDC62	40.01
cg07898952	chr11	33898816	-0.1108	1.311	0.933	0.99	LMO2	55.98
cg00200289	chr17	73401734	0.01197	0.1416	0.933	0.99	GRB2	2.34
cg22238923	chr2	74781587	-0.02721	0.3219	0.933	0.99	LOXL3	5.49
cg10871779	chr4	113437909	-0.03088	0.3653	0.933	0.99	NEUROG2	2.29
cg10843343	chr12	53298027	0.09653	1.142	0.933	0.99	KRT8	33.58
cg27585939	chr11	108983607	-0.1105	1.307	0.933	0.99		60.93
cg26138224	chr17	8152410	0.0253	0.2993	0.933	0.99	PFAS	3.81
cg21352342	chr5	176900281	0.011	0.1301	0.933	0.99	DBN1	1.47
cg11290400	chr10	70287493	-0.04474	0.5293	0.933	0.99	SLC25A16	6.89
cg14052962	chr9	131802575	-0.0299	0.3537	0.933	0.99	FAM73B	93.9
cg14623735	chr3	42265667	-0.08911	1.054	0.933	0.99	TRAK1	90.96
cg09658813	chr7	66188399	-0.02917	0.3451	0.933	0.99	RABGEF1	94.67
cg12121660	chr17	46621709	0.2358	2.79	0.933	0.99	HOXB2	28.91
cg03761479	chr16	30714243	-0.02823	0.334	0.933	0.99	SRCAP	93.93
cg16326134	chr7	6486951	0.04634	0.5483	0.933	0.99	DAGLB	3.95
cg04304300	chr2	121473017	-0.08033	0.9504	0.933	0.99		86.47
cg12680124	chr3	77236105	0.2597	3.073	0.933	0.99	ROBO2	28.23
cg24117849	chr15	51038703	0.02013	0.2382	0.933	0.99	SPPL2A	95.77
cg21181051	chr2	204102418	-0.03568	0.4222	0.933	0.99	CYP20A1	92.32
cg14891611	chr1	35408759	-0.1435	1.698	0.933	0.99		58.73
cg23979795	chr6	27573467	-0.02063	0.2441	0.933	0.99		4.05
cg08535779	chr1	2475961	0.1151	1.362	0.933	0.99		26.39
cg18715554	chr1	155145937	0.02153	0.2548	0.933	0.99	TRIM46	3.78
cg02302097	chr10	95723150	-0.07604	0.8999	0.933	0.99	PIPSL	75.46
cg06537004	chr11	237407	0.0272	0.322	0.933	0.99	SIRT3	3.51
cg18382261	chr22	26908008	0.02526	0.299	0.933	0.99	TFIP11	3.54
cg01183595	chr11	46746236	-0.08089	0.9574	0.933	0.99	F2	88.79
cg07803482	chr10	13391535	0.01568	0.1856	0.933	0.99	SEPHS1	2.26
cg07743644	chr15	92247782	-0.2846	3.368	0.933	0.99		79.05
cg19290808	chr6	7265371	0.06291	0.7446	0.933	0.99		89.12
cg10769036	chr6	134466956	0.1156	1.369	0.933	0.99		73.48
cg12257146	chr22	36462212	-0.02049	0.2426	0.933	0.99		2.82
cg24452347	chr1	24229300	-0.2674	3.165	0.933	0.99	CNR2	16.52
cg16872898	chr4	43459768	-0.241	2.852	0.933	0.99		63.31
cg11221228	chr1	117452905	-0.0112	0.1326	0.933	0.99	PTGFRN	1.93
cg22319984	chr11	77791290	-0.02242	0.2655	0.933	0.99	NDUFC2	4.57
cg06134905	chr1	85779844	0.04921	0.5826	0.933	0.99		11.27
cg06912425	chr16	68267567	0.08124	0.9618	0.933	0.99	ESRP2	75.17
cg23668907	chr12	38447636	-0.07093	0.8397	0.933	0.99		5.08
cg27418560	chr2	231760369	0.08276	0.9798	0.933	0.99	LOC151484	66.76
cg13645963	chr9	84150624	-0.07979	0.9447	0.933	0.99		73.39
cg02680732	chr11	1275317	0.2234	2.645	0.933	0.99	MUC5B	80.43
cg13674559	chrX	117479752	0.1432	1.695	0.933	0.99	WDR44	11.77
cg13565656	chr12	94543449	-0.1998	2.365	0.933	0.99	PLXNC1	12.84
cg25210134	chr15	40600265	-0.08137	0.9634	0.933	0.99	PLCB2	54.22
cg10020333	chr1	101704504	-0.08317	0.9847	0.933	0.99	S1PR1	12.76
cg00788063	chr16	85337438	-0.2086	2.47	0.933	0.99		75.62
cg21080253	chr5	93953891	0.01139	0.1348	0.933	0.99	C5orf36	1.91
cg20083388	chr19	56615895	0.03408	0.4035	0.933	0.99	ZNF787	93.21
cg21532378	chr7	99214490	0.009053	0.1072	0.933	0.99	ZNF498	1.23
cg18066197	chr12	133417885	0.0336	0.3978	0.933	0.99	CHFR	93.58
cg18049571	chr8	54791151	0.1994	2.361	0.933	0.99	RGS20	58.01
cg08801530	chr13	103233051	-0.04718	0.5586	0.933	0.99		6.41
cg26220419	chr11	107880052	-0.01099	0.1301	0.933	0.99	CUL5	1.29
cg02191694	chr3	100182036	0.03629	0.4297	0.933	0.99		6.39
cg12933901	chr13	96568897	-0.07142	0.8457	0.933	0.99	UGGT2	83.74
cg10986817	chr10	5136265	0.2069	2.45	0.933	0.99	AKR1C3	54.42
cg16751424	chr6	152949654	0.07762	0.9192	0.933	0.99	SYNE1	82.99
cg13803966	chr10	47668792	-0.1322	1.566	0.933	0.99	ANTXRL	46.79
cg04204118	chr10	4194429	-0.03056	0.3619	0.933	0.99		95.22
cg25288863	chr5	112849283	-0.01255	0.1486	0.933	0.99	YTHDC2	2.06
cg12910390	chr11	8061926	-0.2527	2.993	0.933	0.99	TUB	78.04
cg10615519	chr12	88974243	0.0118	0.1398	0.933	0.99	KITLG	1.68
cg12852000	chr3	32030804	-0.03435	0.4069	0.933	0.99	ZNF860	94.39
cg02573824	chr14	93848084	0.1015	1.203	0.933	0.99	UNC79	27.06
cg12781287	chr9	130965552	-0.009707	0.115	0.933	0.99	DNM1	1.59
cg17180443	chr19	36049448	-0.1207	1.43	0.933	0.99	ATP4A	12.07
cg02565014	chr18	13796643	-0.06964	0.8249	0.933	0.99		35.01
cg09362332	chr14	31349663	0.09212	1.091	0.933	0.99	COCH	82
cg18486227	chr14	45583029	0.02681	0.3175	0.933	0.99	PRPF39	94.9
cg22758916	chr15	42303292	0.101	1.196	0.933	0.99	PLA2G4E	79.44
cg23171573	chr15	41099257	0.03182	0.3769	0.933	0.99	ZFYVE19	5.49
cg03763508	chr7	27140942	0.1857	2.2	0.933	0.99	HOXA2	22.98
cg11805946	chr7	157809846	-0.104	1.232	0.933	0.99	PTPRN2	19.63
cg19502843	chrX	68444445	0.1033	1.223	0.933	0.99		76.21
cg06380167	chr17	10065467	0.1137	1.347	0.933	0.99	GAS7	74.31
cg24096172	chr17	80323720	0.06361	0.7536	0.933	0.99		23.13
cg11302171	chr11	11936970	-0.03075	0.3644	0.933	0.99	USP47	95.32
cg09096947	chr13	47789963	-0.1345	1.594	0.933	0.99		15.45
cg00819302	chr11	120176013	-0.07732	0.9162	0.933	0.99	POU2F3	88.74
cg27353762	chr5	111565043	0.0914	1.083	0.933	0.99	LOC101927023	77.21
cg00425057	chr13	43727819	-0.1732	2.052	0.933	0.99	LINC00400	22.43
cg00901878	chr13	77364735	-0.1984	2.351	0.933	0.99		70.59
cg13402034	chr5	177425272	0.1084	1.285	0.933	0.99		41.13
cg05829696	chr8	140488084	0.1728	2.048	0.933	0.99		34.09
cg03001098	chr7	55712097	-0.1637	1.939	0.933	0.99	LOC442308	75.06
cg09015019	chr9	35814417	0.02464	0.292	0.933	0.99	HINT2	4.7
cg25157810	chr12	5107082	-0.1374	1.628	0.933	0.99		41.41
cg20816107	chr2	198811420	-0.1771	2.099	0.933	0.99	PLCL1	70.51
cg01630114	chr1	117210566	-0.0521	0.6174	0.933	0.99	IGSF3	4.82
cg12848864	chr11	108093218	0.01274	0.151	0.933	0.99	ATM	2.92
cg19734830	chr22	49139600	-0.2024	2.399	0.933	0.99	FAM19A5	44.89
cg09032093	chr1	223997807	-0.06454	0.765	0.933	0.99	TP53BP2	63.26
cg18547659	chr7	75830863	-0.01041	0.1234	0.933	0.99	SRRM3	2.15
cg08330683	chr8	128218237	0.1043	1.236	0.933	0.99		71.92
cg00728503	chr4	166307614	-0.1837	2.178	0.933	0.99	CPE	75.47
cg12946838	chr3	170075241	0.02076	0.246	0.933	0.99	SKIL	3.91
cg25407077	chr18	56296544	-0.1437	1.703	0.933	0.99	ALPK2	48.66
cg15964998	chr8	28270033	0.07265	0.8611	0.933	0.99		6.66
cg09469610	chr15	68113110	-0.1763	2.09	0.933	0.99		39.45
cg07988989	chr2	120981274	0.02142	0.254	0.933	0.99	TMEM185B	3.32
cg18436128	chr14	65439236	0.05877	0.6967	0.933	0.99	RAB15	3.82
cg12030962	chr11	69038610	-0.03149	0.3733	0.933	0.99		96.1
cg00809878	chr6	13987253	0.1772	2.101	0.933	0.99		59.57
cg01736638	chr12	108323392	-0.1165	1.381	0.933	0.99		11.6
cg04823557	chr8	104914497	0.09519	1.129	0.933	0.99	RIMS2	17.58
cg10580513	chr1	248111283	-0.2042	2.421	0.933	0.99	OR2L8	50.18
cg09619751	chr3	34429403	-0.07847	0.9304	0.933	0.99		86.84
cg10859789	chr2	238252417	0.1851	2.194	0.933	0.99	COL6A3	53.36
cg25174412	chr12	105803653	-0.07749	0.9189	0.933	0.99		84.51
cg03515829	chr7	134233829	-0.05807	0.6885	0.933	0.99		18.96
cg27387030	chr1	203320541	0.1836	2.177	0.933	0.99	FMOD	16.25
cg13038216	chr15	33487120	0.01361	0.1614	0.933	0.99		1.63
cg19248865	chr20	2434541	0.09743	1.155	0.933	0.99		43.61
cg02924222	chr8	17829971	-0.03994	0.4737	0.933	0.99	PCM1	91.18
cg15690004	chr7	43403368	-0.09902	1.174	0.933	0.99	HECW1	86.39
cg16425713	chr6	33165404	0.05697	0.6757	0.933	0.99	RXRB	36.03
cg22425903	chr5	80477064	0.08408	0.9972	0.933	0.99	RASGRF2	87.22
cg12905767	chr20	262139	-0.07423	0.8803	0.933	0.99	C20orf96	84.66
cg12740543	chr19	51010853	0.04081	0.484	0.933	0.99	JOSD2	93.4
cg12820808	chr18	47828703	0.1221	1.448	0.933	0.99		80.15
cg12471141	chrX	43036548	-0.08248	0.9783	0.933	0.99	LOC101927501	77.37
cg25341433	chr2	145606431	0.2862	3.394	0.933	0.99	TEX41	77.5
cg21817075	chr14	105647734	-0.01378	0.1634	0.933	0.99	NUDT14	1.92
cg27630540	chr4	1347166	-0.00822	0.0975	0.933	0.99	KIAA1530	98.86
cg00593788	chr7	153763540	-0.09971	1.183	0.933	0.99	DPP6	56.72
cg04661907	chr6	105219215	-0.1561	1.852	0.933	0.99	HACE1	62.42
cg01109729	chr2	43953	-0.1682	1.996	0.933	0.99	FAM110C	35.66
cg23281432	chr6	130554730	0.08153	0.9671	0.933	0.99		11.58
cg20521795	chr15	39305711	-0.1833	2.175	0.933	0.99		88.09
cg07042104	chr20	34206951	-0.1258	1.493	0.933	0.99	SPAG4	21.95
cg24171807	chr15	99555551	0.04005	0.4751	0.933	0.99		89.5
cg03686392	chr11	3013309	-0.008393	0.09957	0.933	0.99	NAP1L4	1.34
cg08646372	chr13	31191727	0.01681	0.1994	0.933	0.99	USPL1	2.64
cg24104616	chr6	28969099	-0.06622	0.7857	0.933	0.99	ZNF311	90.82
cg15935905	chr1	43428475	0.1326	1.574	0.933	0.99	SLC2A1-AS1	10.4
cg03638180	chr17	65373763	0.01342	0.1592	0.933	0.99	PITPNC1	1.66
cg23179326	chr16	67451191	-0.1132	1.343	0.933	0.99	ZDHHC1	52.48
cg25036498	chr9	38047840	-0.04281	0.5079	0.933	0.99	SHB	8.99
cg04582254	chr10	131756487	-0.09137	1.084	0.933	0.99	EBF3	75.45
cg10194039	chr13	22258079	-0.2485	2.949	0.933	0.99	FGF9	78.3
cg00351675	chr12	89573963	-0.05236	0.6213	0.933	0.99		6.66
cg00196671	chr18	28682229	-0.0222	0.2634	0.933	0.99	DSC2	3.01
cg07006747	chr22	24988268	-0.04049	0.4805	0.933	0.99	GGT1	92.53
cg27283110	chr4	10783577	-0.08791	1.043	0.933	0.99		89.74
ch.15.94999219F	chr15	97198215	-0.06587	0.7817	0.933	0.99		13.65
cg16609042	chr9	14977035	-0.2489	2.954	0.933	0.99		75.96
cg07129840	chr9	97448498	0.1074	1.275	0.933	0.99		71.56
cg03376547	chr15	89692969	-0.2645	3.14	0.933	0.99	ABHD2	58.78
cg22083582	chr11	32159727	-0.0928	1.101	0.933	0.99		85.64
cg25197960	chr14	54964382	0.0525	0.6232	0.933	0.99		85.02
cg06931196	chr10	125203874	-0.08873	1.053	0.933	0.99		40.19
cg07197045	chr11	71823292	-0.0097	0.1151	0.933	0.99	ANAPC15	1.72
cg13885111	chr8	128508241	-0.03865	0.4587	0.933	0.99		92.4
cg19394761	chr3	12805170	-0.05273	0.626	0.933	0.99	TMEM40	21.93
cg19032271	chr6	116892595	0.01023	0.1214	0.933	0.99	RWDD1	1.45
cg04234132	chr19	47129558	-0.1278	1.517	0.933	0.99	PTGIR	50.03
cg11830489	chr7	39045208	0.1432	1.7	0.933	0.99	POU6F2	79.66
cg24357026	chr19	36705589	-0.04163	0.4942	0.933	0.99	ZNF565	5.67
cg06774087	chr5	79647614	0.05221	0.6199	0.933	0.99	LOC441089	89.59
cg06381665	chr7	994942	0.0823	0.977	0.933	0.99	ADAP1	37.21
cg13325261	chr12	27486075	-0.008963	0.1064	0.933	0.99	ARNTL2	1.42
cg13233788	chr1	150533690	0.02568	0.3049	0.933	0.99		3.09
cg05805297	chr1	20617329	-0.1912	2.27	0.933	0.99	VWA5B1	28.68
cg17355191	chr9	136039576	0.0982	1.166	0.933	0.99	GBGT1	70.26
cg18758572	chr15	31325028	-0.07599	0.9023	0.933	0.99	TRPM1	87.32
cg16416659	chr16	11444071	0.05825	0.6917	0.933	0.99	RMI2	5.78
cg03875571	chr3	48718585	-0.06375	0.7569	0.933	0.99	NCKIPSD	84.57
cg09803959	chr17	78865514	-0.1027	1.219	0.933	0.99	RPTOR	71.32
cg26918675	chr7	130774813	-0.03768	0.4475	0.933	0.99	FLJ43663	91.98
cg09260225	chr12	69863995	-0.01797	0.2134	0.933	0.99	FRS2	3.37
cg06369992	chr10	119494494	0.1667	1.979	0.933	0.99		20.6
cg05775862	chr10	31026101	0.1248	1.483	0.933	0.99		45.19
cg19924468	chr1	110081646	-0.04337	0.515	0.933	0.99	GPR61	91.05
cg14264380	chr17	79651103	0.009117	0.1083	0.933	0.99	ARL16	1.27
cg02980055	chr8	47866183	0.1147	1.362	0.933	0.99		41.44
cg19184897	chr12	58282506	0.0416	0.4941	0.933	0.99		9.15
cg16601153	chr14	70466456	0.04612	0.5478	0.933	0.99	SMOC1	91.49
cg18712919	chr2	28112170	-0.0364	0.4323	0.933	0.99	BRE	91.23
cg11609685	chr12	117501097	0.09078	1.078	0.933	0.99	TESC	82.93
cg11567953	chr8	139890116	0.1751	2.08	0.933	0.99	COL22A1	75.24
cg25835226	chr10	88149632	0.1138	1.351	0.933	0.99		9.54
cg06865612	chr2	946999	0.193	2.292	0.933	0.99	SNTG2	38.62
cg17889815	chr2	109946933	0.1367	1.624	0.933	0.99	SH3RF3	60.37
cg08698198	chr5	92684137	-0.2565	3.047	0.933	0.99		64.39
cg06252985	chr11	66648416	-0.08704	1.034	0.933	0.99	PC	50.43
cg13793354	chr5	70882903	-0.09151	1.087	0.933	0.99	MCCC2	8.3
cg27044986	chr1	157097963	-0.02294	0.2725	0.933	0.99	ETV3	94.15
cg08436365	chr19	50380600	0.02255	0.2679	0.933	0.99	AKT1S1	3.43
cg14198080	chr7	112096328	0.04039	0.4798	0.933	0.99	IFRD1	91.72
cg22028200	chr2	213886779	0.1096	1.302	0.933	0.99	IKZF2	45.84
cg18437986	chr1	32683487	-0.04983	0.592	0.933	0.99	TMEM234	91.4
cg04206078	chr13	81548583	-0.07796	0.9262	0.933	0.99		11.82
cg17736940	chr6	119395189	0.02773	0.3294	0.933	0.99	FAM184A	94.18
cg25685359	chr22	46473721	0.1193	1.417	0.933	0.99		60.3
cg07300451	chr12	39299511	0.03123	0.371	0.933	0.99	CPNE8	4.24
cg07641748	chr5	179403334	-0.02465	0.2929	0.933	0.99	RNF130	94.66
cg24667326	chr1	152973720	0.1095	1.301	0.933	0.99	SPRR3	75.16
cg26778477	chr19	46295880	0.01314	0.1561	0.933	0.99	DMWD	2.24
cg13886373	chrX	129535642	0.0984	1.169	0.933	0.99	RBMX2	10.08
cg08654334	chr2	189655589	-0.04111	0.4885	0.933	0.99	DIRC1	92.1
cg07872930	chr10	64937415	-0.1823	2.166	0.933	0.99	JMJD1C	86.92
cg11399136	chr16	17510922	-0.08397	0.9978	0.933	0.99	XYLT1	76.61
cg05232852	chr7	98612196	0.02259	0.2684	0.933	0.99		94.17
cg13769672	chr14	23398313	0.03	0.3564	0.933	0.99	PRMT5	4.42
cg03847435	chr5	134420910	0.1099	1.306	0.933	0.99		57.02
cg05726263	chr1	173446481	-0.01352	0.1607	0.933	0.99	PRDX6	2.15
cg04760455	chr17	455189	0.04789	0.569	0.933	0.99	VPS53	89.98
cg16973751	chrX	135128777	-0.1015	1.207	0.933	0.99	SLC9A6	76.64
cg10564215	chr2	61555125	0.03204	0.3807	0.933	0.99	USP34	92.78
cg03488405	chr16	53535925	-0.05214	0.6197	0.933	0.99	AKTIP	12.89
cg08135541	chr3	70856384	0.09024	1.073	0.933	0.99		26.2
cg13582072	chr13	108520252	-0.1429	1.698	0.933	0.99	FAM155A	6.05
cg18881641	chr6	170103498	0.1298	1.542	0.933	0.99	C6orf120	55.98
cg05861639	chr14	45429449	-0.09289	1.104	0.933	0.99	KLHL28	79.23
cg08437995	chr7	156762476	0.05056	0.6009	0.933	0.99	NOM1	88.66
cg03651608	chr8	26724234	0.07059	0.839	0.933	0.99	ADRA1A	8.15
cg23607810	chr1	25999385	-0.1175	1.397	0.933	0.99	MAN1C1	59.89
cg13530091	chr13	103411459	0.06855	0.8148	0.933	0.99	CCDC168	82.26
cg16855817	chr6	143774683	0.03214	0.382	0.933	0.99	PEX3	94.19
cg09331206	chr16	30108321	0.07995	0.9503	0.933	0.99	YPEL3	67.91
cg09317792	chr10	24885252	0.03228	0.3836	0.933	0.99	ARHGAP21	94.44
cg02059927	chr2	74936232	-0.05477	0.651	0.933	0.99		83.78
cg07415610	chr8	77343706	0.2418	2.874	0.933	0.99	LINC01111	47.74
cg26346232	chr5	137911552	0.02776	0.33	0.933	0.99	HSPA9	4.11
cg12392667	chr1	234534701	0.05318	0.6322	0.933	0.99	TARBP1	89.76
cg02786913	chr22	28037383	-0.1247	1.482	0.933	0.99		46.02
cg02835462	chr1	46391567	-0.04078	0.4848	0.933	0.99	MAST2	90.36
cg01766368	chr1	150336910	-0.01335	0.1587	0.933	0.99	RPRD2	1.68
cg12802486	chr11	70316956	-0.03331	0.396	0.933	0.99	SHANK2	92.56
cg09469870	chr6	22785550	-0.2774	3.298	0.933	0.99		56.67
cg11980147	chr11	43702080	0.008229	0.09783	0.933	0.99	HSD17B12	1.32
cg17101376	chr8	10375914	0.2369	2.816	0.933	0.99		75.29
cg11745692	chr3	182727041	-0.1025	1.219	0.933	0.99		56
cg11310863	chr2	144303521	-0.1659	1.972	0.933	0.99	ARHGAP15	80.64
cg04144412	chr6	153481079	0.0692	0.8228	0.933	0.99		90.6
cg05365670	chr5	1524551	0.06459	0.7679	0.933	0.99	LPCAT1	16.91
cg21612334	chr5	36606446	-0.02952	0.351	0.933	0.99	SLC1A3	4.29
cg25097801	chr8	23315147	0.01924	0.2288	0.933	0.99	ENTPD4	3.26
cg15604190	chr1	6052593	-0.06689	0.7953	0.933	0.99	NPHP4	1.82
cg17167159	chr15	81620559	0.08518	1.013	0.933	0.99		80.07
cg16614940	chr17	58602862	-0.03692	0.439	0.933	0.99	APPBP2	6.08
cg01587190	chr19	45874071	0.0272	0.3234	0.933	0.99	ERCC2	5.14
cg12062464	chr3	20081582	0.009933	0.1181	0.933	0.99	KAT2B	1.62
cg04268373	chr8	144620783	-0.07168	0.8523	0.933	0.99	ZC3H3	78.25
cg12348640	chr9	101097126	-0.04698	0.5587	0.933	0.99	GABBR2	91.47
cg02378052	chr12	113830741	0.1777	2.113	0.933	0.99	SDS	69.76
cg03865600	chr11	7626781	-0.0597	0.71	0.933	0.99	PPFIBP2	18.85
cg08383863	chr2	73216767	-0.02894	0.3441	0.933	0.99	SFXN5	93.91
cg07183775	chr7	65108621	-0.1759	2.092	0.933	0.99		39.42
cg15642852	chr2	217276826	-0.107	1.272	0.933	0.99	SMARCAL1	21.83
cg24473238	chr16	2205425	0.02706	0.3219	0.933	0.99	TRAF7	4.32
cg08911729	chr6	119078523	0.04605	0.5477	0.933	0.99		93.87
cg09579605	chr8	144681482	-0.07477	0.8893	0.933	0.99	TIGD5	81.56
cg03776151	chr1	246845306	0.08084	0.9616	0.933	0.99		29
cg18824598	chr16	122712	-0.01443	0.1717	0.933	0.99	RHBDF1	2
cg26692263	chr15	65203698	0.05041	0.5997	0.933	0.99	ANKDD1A	11.5
cg08175352	chr3	101894206	-0.147	1.748	0.933	0.99		80.97
cg26408896	chr20	50129405	-0.08247	0.9811	0.933	0.99	NFATC2	28.18
cg19579867	chr22	21075784	-0.04128	0.4911	0.933	0.99	PI4KA	92
cg23081331	chr2	70475998	-0.008894	0.1058	0.933	0.99	TIA1	1.38
cg13539678	chr8	119394582	0.1155	1.374	0.933	0.99	SAMD12	13.81
cg06773554	chr12	124482056	0.09841	1.171	0.933	0.99	ZNF664	80.74
cg21924314	chr1	99636927	0.1525	1.815	0.933	0.99		58.2
cg10398288	chr1	205561315	-0.02344	0.2789	0.933	0.99	MFSD4	3.22
cg04915300	chr2	157314925	0.09948	1.184	0.933	0.99	GPD2	84.05
cg24145272	chr1	67815061	0.03736	0.4445	0.933	0.99	IL12RB2	92.4
cg09828504	chr21	43279690	0.02094	0.2491	0.933	0.99	PRDM15	95.62
cg06987240	chr3	159726855	0.1067	1.27	0.933	0.99	IL12A-AS1	23.35
cg10068133	chr14	90454540	-0.0183	0.2177	0.933	0.99	TDP1	96.76
cg05800094	chr17	12935290	0.06186	0.736	0.933	0.99		12.78
cg17304798	chr1	159557508	0.2072	2.466	0.933	0.99	APCS	63.92
cg25075147	chr2	175547399	0.009233	0.1099	0.933	0.99	WIPF1	1.54
cg08174355	chr15	49016042	-0.02707	0.3222	0.933	0.99		93.61
cg04051335	chr5	150157442	0.05493	0.6536	0.933	0.99	C5orf62	87.16
cg24314059	chr6	15916214	0.04975	0.5919	0.933	0.99		91.35
cg22051740	chr16	58535358	0.02854	0.3396	0.933	0.99	NDRG4	3.79
cg21337361	chr19	56663352	0.06559	0.7805	0.933	0.99	ZNF444	88.33
cg14206182	chr15	86860806	-0.09831	1.17	0.933	0.99	AGBL1-AS1	31.32
cg08554417	chr20	60962103	-0.008666	0.1031	0.933	0.99	RPS21	1.49
cg04103317	chr9	33240960	0.09057	1.078	0.933	0.99	SUGT1P1	67.02
cg12836136	chr22	38245342	-0.02294	0.273	0.933	0.99	EIF3L	3.09
cg27103850	chr2	31987426	0.08018	0.9543	0.933	0.99		10.75
cg07876882	chr5	132151047	-0.02557	0.3043	0.933	0.99	ANKRD43	94.71
cg11995490	chr7	1165405	-0.07154	0.8514	0.933	0.99	C7orf50	89.39
cg19865987	chr21	19167732	-0.04986	0.5934	0.933	0.99	C21orf91	89.57
cg23130731	chr10	105978651	0.07644	0.9098	0.933	0.99	MIR609	89
cg26898531	chr10	2563965	0.2886	3.435	0.933	0.99		81.77
cg09990556	chrX	84498989	-0.06902	0.8215	0.933	0.99	ZNF711	5.29
cg14464416	chr16	54965811	-0.1331	1.585	0.933	0.99	IRX5	75.14
cg26712087	chr8	18704653	-0.0581	0.6915	0.933	0.99	PSD3	89.07
cg25410105	chr6	150945640	0.09211	1.096	0.933	0.99	PLEKHG1	47.87
cg14428252	chr14	60043289	0.01604	0.1909	0.933	0.99	C14orf38	1.67
cg17046973	chr1	44118967	0.04156	0.4947	0.933	0.99	KDM4A	90.01
cg22189755	chr16	55539227	-0.03037	0.3615	0.933	0.99	MMP2	93.87
cg16853370	chr12	6420426	-0.07198	0.8568	0.933	0.99	PLEKHG6	37.26
cg22911571	chr1	53834586	0.1009	1.201	0.933	0.99		67.9
cg08205463	chr5	175000156	0.04872	0.5799	0.933	0.99		11.39
cg16505687	chr1	236305169	0.02385	0.2839	0.933	0.99	GPR137B	3.89
cg19918027	chr3	123987645	-0.1365	1.625	0.933	0.99	KALRN	76.84
cg15970717	chr3	185597807	0.1674	1.993	0.933	0.99		60.36
cg22466171	chr4	99850251	-0.01323	0.1575	0.933	0.99	EIF4E	2.86
cg11039391	chr4	40596482	0.06468	0.7701	0.933	0.99	RBM47	89.48
cg10204997	chr7	142573515	-0.1194	1.422	0.933	0.99	TRPV6	66.25
cg09441395	chr12	48500072	0.02413	0.2873	0.933	0.99	SENP1	2.19
cg16674926	chr12	125478094	-0.0252	0.3001	0.933	0.99	BRI3BP	5.76
cg08081400	chr5	171679877	0.0464	0.5525	0.933	0.99	UBTD2	90.6
cg00685038	chr9	133970508	0.05237	0.6235	0.933	0.99	AIF1L	19.83
cg01654874	chrX	46763363	-0.1449	1.725	0.933	0.99		9.21
cg17179492	chr16	3149397	0.07684	0.9149	0.933	0.99	ZSCAN10	82.53
cg18017761	chr1	44679004	0.02598	0.3093	0.933	0.99	DMAP1	2.59
cg20133000	chr6	28219778	-0.09399	1.119	0.933	0.99	ZKSCAN4	6.41
cg07371981	chr1	18504675	-0.1541	1.835	0.933	0.99	IGSF21	19.98
cg25097095	chr17	26216277	0.06048	0.7201	0.933	0.99	LYRM9	21.25
cg04343300	chr10	26491125	0.2335	2.781	0.933	0.99	MYO3A	48.84
cg09968817	chr14	73925212	-0.02661	0.3168	0.933	0.99	NUMB	4.78
cg17611647	chr17	75260857	-0.12	1.429	0.933	0.99		56.39
cg03057216	chr1	151149274	0.03413	0.4064	0.933	0.99	VPS72	92.94
cg07659571	chr10	15839446	-0.05369	0.6393	0.933	0.99	FAM188A	92.33
cg11529128	chr6	35772890	0.0228	0.2715	0.933	0.99	LHFPL5	3.41
cg11771908	chr21	40708778	0.08818	1.05	0.933	0.99		21.9
cg01498127	chr16	66510498	-0.05571	0.6635	0.933	0.99	BEAN1-AS1	16.76
cg07776900	chr2	63277919	0.02753	0.3278	0.933	0.99	OTX1	4.14
cg04521633	chr14	51001021	0.05456	0.6498	0.933	0.99	ATL1	89.64
cg20145365	chr19	44576265	-0.02973	0.354	0.933	0.99	ZNF284	4.85
cg16042943	chr14	69574378	0.08022	0.9554	0.933	0.99	DCAF5	20.06
cg04552378	chr1	214782555	0.02775	0.3305	0.933	0.99	CENPF	95.17
cg10945510	chr5	58171680	-0.1226	1.461	0.933	0.99		33.3
cg10778271	chr6	64283102	-0.01738	0.207	0.933	0.99	PTP4A1	3.16
cg17667773	chr7	955700	0.1746	2.08	0.933	0.99	ADAP1	90.84
cg15146384	chr12	937675	-0.03667	0.4367	0.933	0.99	WNK1	90.23
cg10716031	chr22	35768507	0.107	1.275	0.933	0.99		36.29
cg00248856	chr11	69464272	0.05963	0.7102	0.933	0.99	CCND1	71.7
cg24219822	chr1	160808976	-0.05143	0.6126	0.933	0.99	CD244	90.95
cg22778206	chr8	14712477	0.3201	3.813	0.933	0.99	MIR383	70.47
cg13145293	chr15	89090195	0.1453	1.731	0.933	0.99	DET1	76.97
cg07477310	chr17	48960316	-0.08776	1.045	0.933	0.99		66.57
cg16987451	chr22	23575545	-0.07377	0.8788	0.933	0.99	BCR	71.21
cg14759078	chr12	95867348	-0.03528	0.4202	0.933	0.99	METAP2	5.63
cg13123962	chr8	130869842	-0.05285	0.6296	0.933	0.99	FAM49B	92.76
cg08275802	chr7	155137875	-0.01484	0.1768	0.933	0.99		2.64
cg05474822	chr14	23235931	0.0236	0.2811	0.933	0.99	OXA1L	3.92
cg21515958	chr3	190161974	-0.03828	0.4561	0.933	0.99	TMEM207	93.37
cg22642898	chr17	35725699	-0.08037	0.9575	0.933	0.99	ACACA	76.48
cg18470649	chr4	56344092	-0.03972	0.4732	0.933	0.99	CLOCK	92.41
cg08478618	chr4	24544317	0.04046	0.4821	0.933	0.99	DHX15	93.02
cg04452569	chr13	28994947	-0.02458	0.2929	0.933	0.99	FLT1	94.13
cg16049941	chr1	228466971	-0.2888	3.441	0.933	0.99	OBSCN	60.75
cg08584627	chr2	98703355	0.02739	0.3264	0.933	0.99	VWA3B	3.69
cg11365710	chr12	115256011	0.0102	0.1216	0.933	0.99		98.12
cg14430742	chr19	42192867	-0.2271	2.706	0.933	0.99	CEACAM7	42.05
cg21230231	chr9	138823240	-0.01314	0.1566	0.933	0.99		98.05
cg01091448	chr5	34008127	-0.01361	0.1622	0.933	0.99	AMACR	1.97
cg16712232	chr11	19138668	-0.0155	0.1846	0.933	0.99	ZDHHC13	2.48
cg20304252	chr3	3670388	0.04437	0.5287	0.933	0.99		91.35
cg08824692	chr11	77790360	0.0279	0.3324	0.933	0.99	NDUFC2	2.82
cg15535775	chr12	128305747	-0.2019	2.406	0.933	0.99		46.86
cg24642924	chr9	86536440	0.01018	0.1214	0.933	0.99	KIF27	1.76
cg23834779	chr1	212208731	0.03598	0.4288	0.933	0.99	INTS7	5.32
cg09690765	chr5	149547566	0.05383	0.6415	0.933	0.99	CDX1	85.46
cg12769118	chr1	247712377	0.1647	1.963	0.933	0.99	C1orf150	64.7
cg12693782	chr20	36688330	0.07876	0.9388	0.933	0.99	RPRD1B	89.2
cg14756197	chr21	45196586	0.008779	0.1046	0.933	0.99	CSTB	1.47
cg10922935	chr17	78452048	0.01719	0.2049	0.933	0.99		2.9
cg20503915	chrX	152912606	-0.04215	0.5024	0.933	0.99	DUSP9	4.4
cg00597355	chr8	11475365	0.04685	0.5585	0.933	0.99		17.95
cg22852309	chr19	19774667	-0.02355	0.2807	0.933	0.99	ATP13A1	3.25
cg24445507	chr3	53044901	-0.04054	0.4832	0.933	0.99	SFMBT1	91.32
cg10347246	chr17	21193716	0.1519	1.81	0.933	0.99	MAP2K3	90.08
cg06470727	chr2	26723062	0.1251	1.491	0.933	0.99	OTOF	47.44
cg17222992	chr1	211500296	0.01019	0.1215	0.933	0.99	TRAF5	1.54
cg04806553	chr6	36651994	-0.01189	0.1417	0.933	0.99	CDKN1A	98.58
cg04225785	chr5	759544	-0.2	2.384	0.933	0.99		25.69
cg00393992	chr12	121081935	0.09989	1.191	0.933	0.99	CABP1	48.12
cg14659814	chr1	3209910	-0.08283	0.9874	0.933	0.99	PRDM16	30.16
ch.21.33444458F	chr21	34522588	-0.07786	0.9282	0.933	0.99		7.13
cg19861858	chr8	1019352	-0.2121	2.528	0.933	0.99		70.97
cg23486345	chr6	99797485	0.02258	0.2693	0.933	0.99	C6orf168	2.58
cg14094449	chr14	60558589	-0.03158	0.3765	0.933	0.99	C14orf135	6.1
ch.10.1683814F	chr10	79737911	0.02909	0.3468	0.933	0.99	POLR3A	5.15
cg14506751	chr3	186288443	-0.009229	0.11	0.933	0.99	TBCCD1	1.27
cg00565070	chr19	10530736	0.01387	0.1654	0.933	0.99	PDE4A	2.4
cg25587233	chr9	131872005	-0.0552	0.6582	0.933	0.99	CRAT	23.64
cg00420997	chr8	29607076	0.07071	0.8431	0.933	0.99	C8orf75	84.02
cg00620330	chr2	10974032	0.09694	1.156	0.933	0.99	PDIA6	72.31
cg00859739	chr20	60697463	-0.0235	0.2802	0.933	0.99	LSM14B	3.79
cg00722498	chr3	14498154	-0.05124	0.6111	0.933	0.99	SLC6A6	88
cg16628119	chr14	93582398	-0.01656	0.1974	0.933	0.99	ITPK1	3.27
cg24897569	chr11	5572202	-0.1755	2.093	0.933	0.99		78.43
cg03242458	chr6	30135644	0.126	1.502	0.933	0.99	TRIM15	44.26
cg07222745	chr18	76252638	-0.1992	2.376	0.933	0.99		72.22
cg05450771	chr8	57357794	-0.1974	2.355	0.933	0.99	PENK	54.72
cg12631925	chr7	44105338	-0.05196	0.6198	0.933	0.99	PGAM2	13.49
cg15279308	chr12	2800500	-0.18	2.147	0.933	0.99	CACNA1C	48.88
cg06422529	chr8	97661265	0.1082	1.291	0.933	0.99	PGCP	89.09
cg09002836	chr6	28249205	0.01239	0.1478	0.933	0.99	PGBD1	2.48
cg06503907	chr6	10886999	-0.01029	0.1227	0.933	0.99	SYCP2L	1.64
cg05373251	chr17	79451985	0.2246	2.679	0.933	0.99		76.39
cg17602885	chr1	9804627	0.01249	0.149	0.933	0.99	CLSTN1	98.66
cg11778453	chr10	71276362	0.09092	1.084	0.933	0.99		48.53
cg25117844	chr12	133380057	0.03224	0.3845	0.933	0.99	GOLGA3	92.98
cg16339823	chr1	52191108	-0.03076	0.3668	0.933	0.99	OSBPL9	93.27
cg18244236	chr2	85830002	-0.008044	0.09595	0.933	0.99	TMEM150A	1.21
cg19781053	chr15	30114912	0.02462	0.2936	0.933	0.99	TJP1	3.62
cg25694647	chr5	140700459	0.02021	0.2411	0.933	0.99	TAF7	2.75
cg00829656	chr2	159791884	-0.1178	1.405	0.933	0.99		72.24
cg14993491	chr1	55504971	-0.1227	1.464	0.933	0.99	PCSK9	22.69
cg20438269	chr21	31589941	0.1728	2.061	0.933	0.99	CLDN8	84.02
cg07483086	chr2	150444834	-0.09651	1.151	0.933	0.99	MMADHC	26.27
cg16733866	chr21	42792609	-0.05222	0.623	0.933	0.99	MX1	6.85
cg10869069	chr6	101329502	0.02868	0.3421	0.933	0.99	ASCC3	4.96
cg00543944	chr4	123524574	-0.06564	0.7831	0.933	0.99		18.33
cg06454157	chr6	167490870	0.04843	0.5777	0.933	0.99		19.29
cg17774672	chr7	25898541	0.09622	1.148	0.933	0.99		63.4
cg10858432	chrX	6967595	0.03583	0.4275	0.933	0.99	HDHD1A	92.46
cg03000358	chr1	52456381	0.02828	0.3374	0.933	0.99	RAB3B	5.59
cg13031170	chr3	12550992	0.09396	1.121	0.933	0.99	TSEN2	86.29
cg12039133	chr6	33424069	0.03616	0.4315	0.933	0.99	ZBTB9	88.51
cg02869363	chr11	8553845	-0.08273	0.9871	0.933	0.99	STK33	80.59
cg20665341	chr4	152732024	-0.0773	0.9224	0.933	0.99		69.59
cg03779880	chr21	44395779	0.01235	0.1474	0.933	0.99	PKNOX1	2.04
cg12232146	chr12	76347937	0.1406	1.678	0.933	0.99		49.43
cg26317934	chr16	85775380	-0.04315	0.5148	0.933	0.99	MIR1910	92.56
cg09267056	chr1	90410109	0.07509	0.8961	0.934	0.99		74.74
cg11373746	chr1	165668181	0.02004	0.2391	0.934	0.99	ALDH9A1	3.44
cg21783489	chr15	83419405	-0.02747	0.3277	0.934	0.99		4.78
cg26131292	chr4	79861064	-0.0205	0.2447	0.934	0.99	PAQR3	3.66
cg03173797	chr1	230934023	-0.04485	0.5352	0.934	0.99	CAPN9	91.76
cg02495853	chr17	67521115	-0.09118	1.088	0.934	0.99	MAP2K6	77.42
cg27546391	chr12	31742648	0.07025	0.8384	0.934	0.99	DENND5B	13.85
cg08664583	chr2	112364922	0.03426	0.4089	0.934	0.99		94.55
cg02831106	chr3	53975761	0.143	1.707	0.934	0.99		70.58
cg21188710	chr2	105462313	0.2756	3.289	0.934	0.99		30.56
cg05499907	chr6	215882	-0.06765	0.8075	0.934	0.99		14.99
cg00171783	chr1	23953480	0.06272	0.7487	0.934	0.99	MDS2	86.65
cg12376402	chr18	23807070	0.0252	0.3008	0.934	0.99	TAF4B	3.96
cg00160260	chr8	142039278	-0.07019	0.8379	0.934	0.99		73.81
cg10201191	chr1	3163472	-0.2119	2.53	0.934	0.99	PRDM16	52.55
cg20407028	chr12	127635262	0.2393	2.856	0.934	0.99		57.24
cg15661715	chr7	151401947	-0.08103	0.9673	0.934	0.99	PRKAG2	86.78
cg01438212	chr1	45969559	-0.05586	0.6668	0.934	0.99	MMACHC	86.79
cg12082325	chr19	9945909	-0.009169	0.1095	0.934	0.99	PIN1	1.39
cg25654652	chr8	22423633	-0.06657	0.7947	0.934	0.99	SORBS3	5.12
cg23126350	chr1	164610089	-0.1081	1.29	0.934	0.99	PBX1	49.21
cg07238065	chr22	20920729	0.0649	0.7748	0.934	0.99	MED15	86.36
cg09547025	chr6	142721804	0.09862	1.177	0.934	0.99	GPR126	79.25
cg04784475	chr19	38183130	0.01012	0.1208	0.934	0.99	ZNF781	1.64
cg03219904	chr2	237012671	0.04339	0.5181	0.934	0.99	AGAP1	90.6
cg24315586	chr19	14188113	-0.06349	0.7581	0.934	0.99		88.96
cg13521672	chr13	42031602	-0.009289	0.1109	0.934	0.99	C13orf15	1.46
cg00460776	chr12	120731287	-0.03466	0.4138	0.934	0.99		4.82
cg21162779	chr1	2564998	0.1376	1.643	0.934	0.99	MMEL1	60.49
cg01946920	chr11	43946057	0.06688	0.7988	0.934	0.99		39.21
cg23501836	chr14	89629974	-0.0401	0.4789	0.934	0.99	FOXN3	89.56
cg13349128	chr2	24786206	-0.03598	0.4297	0.934	0.99		93.72
cg13536141	chrX	132548278	-0.1421	1.697	0.934	0.99	GPC4	20.19
cg08414647	chr3	119963930	-0.1028	1.227	0.934	0.99	GPR156	64.35
cg06671087	chr9	37033489	-0.1794	2.143	0.934	0.99	PAX5	49.09
cg14639185	chr12	108634147	-0.2109	2.519	0.934	0.99	WSCD2	61.14
cg10855528	chr17	15902795	0.01712	0.2045	0.934	0.99	TTC19	2.21
cg02871021	chr11	10715715	0.1112	1.328	0.934	0.99	MRVI1	63.41
cg25452264	chr6	125523640	0.07201	0.8603	0.934	0.99	TPD52L1	30.19
cg26784957	chr3	154042762	0.03145	0.3757	0.934	0.99	DHX36	91.95
cg21161070	chr12	50419399	-0.01765	0.2108	0.934	0.99	RACGAP1	2.64
cg00640315	chr22	19644159	-0.01223	0.1461	0.934	0.99		98.09
cg26900205	chr4	13448206	-0.05671	0.6775	0.934	0.99	RAB28	89.47
cg03374729	chr11	123229577	0.03057	0.3652	0.934	0.99		5.45
cg00628382	chr3	176820549	0.05744	0.6862	0.934	0.99	TBL1XR1	15.88
cg02485347	chr8	25042474	-0.01135	0.1357	0.934	0.99	DOCK5	2.44
cg13218513	chr14	70582077	0.134	1.6	0.934	0.99	SLC8A3	81.68
cg01293346	chr12	11149362	0.08849	1.057	0.934	0.99	TAS2R20	86.8
cg19769920	chr15	41166443	-0.02798	0.3344	0.934	0.99	RHOV	4.43
cg06892277	chr15	72558377	-0.09792	1.17	0.934	0.99	PARP6	70.05
cg24243927	chrX	13735588	0.08395	1.003	0.934	0.99	TRAPPC2	86.93
cg22198410	chr14	107079290	0.1302	1.555	0.934	0.99		13.5
cg15551982	chr2	240084518	-0.02134	0.255	0.934	0.99	HDAC4	94.45
cg21484182	chrX	125300084	-0.05213	0.6229	0.934	0.99	DCAF12L2	3.45
cg23988160	chr6	34665888	-0.02023	0.2417	0.934	0.99	C6orf106	95.47
cg23603660	chr3	108013903	-0.04024	0.4808	0.934	0.99	HHLA2	90.43
cg22876102	chr7	124811551	-0.209	2.498	0.934	0.99		77.59
cg04315421	chr16	85462696	-0.1473	1.76	0.934	0.99		87.9
cg17499173	chr19	736285	0.09937	1.187	0.934	0.99	PALM	46.24
cg25277100	chr19	45718274	0.09542	1.14	0.934	0.99	EXOC3L2	83.8
cg23314283	chr13	53226751	0.01078	0.1288	0.934	0.99	SUGT1	1.77
cg16784215	chr1	1370138	0.04169	0.4982	0.934	0.99	VWA1	88.2
cg01730684	chr13	114145160	-0.00942	0.1126	0.934	0.99	DCUN1D2	1.63
cg23684682	chr19	35418216	-0.2633	3.146	0.934	0.99	ZNF30	10.86
cg01466862	chr2	113012655	-0.009858	0.1178	0.934	0.99	ZC3H8	1.36
cg01880824	chr5	131094531	-0.08055	0.9627	0.934	0.99	FNIP1	78.99
cg08859635	chr6	138745533	0.01459	0.1743	0.934	0.99	NHSL1	98.14
cg24547396	chr22	19928740	0.06777	0.8099	0.934	0.99	COMT	16.69
cg04530445	chr9	123412776	-0.1385	1.656	0.934	0.99	MEGF9	82.27
cg01719095	chr1	93811362	-0.01107	0.1322	0.934	0.99	DR1	2.01
cg23063905	chr12	48129486	-0.05363	0.641	0.934	0.99	RAPGEF3	85.69
cg06732006	chr17	73128789	0.01795	0.2145	0.934	0.99	NT5C	95.73
cg12808290	chr12	127206290	0.2868	3.428	0.934	0.99		44.49
cg09084477	chr13	41768978	0.1451	1.735	0.934	0.99	KBTBD7	34.82
cg21517022	chr18	30030173	0.04441	0.5308	0.934	0.99	GAREM	94.13
cg25112826	chr5	60241636	0.02362	0.2823	0.934	0.99	NDUFAF2	3.12
cg04356632	chr12	125304443	-0.06377	0.7622	0.934	0.99	SCARB1	87.27
cg14617014	chr1	87112050	0.04181	0.4998	0.934	0.99	CLCA3P	89.67
cg16358696	chr15	93973921	0.04901	0.5859	0.934	0.99		89.26
cg02272993	chr2	45159972	-0.1347	1.61	0.934	0.99		58.39
cg06496450	chr11	68986722	0.274	3.275	0.934	0.99		49.55
cg10890106	chr7	26356015	-0.08981	1.074	0.934	0.99	SNX10	79.49
cg11854806	chr10	82116365	-0.00966	0.1155	0.934	0.99	DYDC2	1.48
cg10890663	chrX	9948731	-0.1036	1.238	0.934	0.99		86.9
cg12176640	chr18	47486046	-0.07589	0.9072	0.934	0.99	MYO5B	88.28
cg09265274	chr17	48585635	-0.2161	2.583	0.934	0.99	MYCBPAP	47.15
cg13592434	chr16	3457632	-0.04575	0.5469	0.934	0.99	ZNF174	92.8
cg20427059	chr2	131851445	-0.04143	0.4953	0.934	0.99	FAM168B	3.15
cg09269090	chr13	35524384	0.1457	1.742	0.934	0.99	NBEA	82.96
cg23027521	chr1	247171430	0.009028	0.1079	0.934	0.99	ZNF695	1.45
cg01961214	chr17	43823535	-0.06591	0.788	0.934	0.99	MGC57346-CRHR1	26.86
cg16430616	chr2	9346693	-0.008878	0.1061	0.934	0.99	ASAP2	1.51
cg00341504	chr18	6833342	-0.03585	0.4286	0.934	0.99	ARHGAP28	91.78
cg13365901	chr19	51220256	-0.1011	1.209	0.934	0.99	SHANK1	40.71
cg27430726	chr7	30721990	0.2888	3.453	0.934	0.99	CRHR2	5.6
cg05992774	chr13	97941395	-0.03632	0.4343	0.934	0.99	MBNL2	90.64
cg15816198	chr16	75290273	0.1228	1.469	0.934	0.99	BCAR1	34.02
cg04002063	chr3	105510465	-0.07012	0.8385	0.934	0.99	CBLB	86.18
cg24341252	chr4	127937116	0.2218	2.653	0.934	0.99		46.2
cg10943921	chr3	129279429	0.1671	1.998	0.934	0.99	PLXND1	44.34
cg18789476	chr7	95400486	0.05858	0.7005	0.934	0.99	DYNC1I1	87.46
cg20650515	chr5	157414382	0.03039	0.3634	0.934	0.99		96.82
cg18374048	chr1	32122530	-0.0796	0.9519	0.934	0.99	COL16A1	80.35
cg08928926	chr1	31844583	0.115	1.375	0.934	0.99	FABP3	74.86
cg03783628	chr6	7939976	-0.09495	1.135	0.934	0.99	BLOC1S5-TXNDC5	78.77
cg18650237	chr4	3647047	-0.1901	2.274	0.934	0.99		57.43
cg07896382	chr14	95827428	-0.02814	0.3365	0.934	0.99		94.79
cg14166629	chr4	181558094	0.2059	2.463	0.934	0.99		42.19
cg11873613	chr14	35592116	-0.01729	0.2068	0.934	0.99	PPP2R3C	2.5
cg17815221	chr16	81820172	0.08628	1.032	0.934	0.99	PLCG2	26.62
cg26052194	chr5	54402507	0.1005	1.201	0.934	0.99	GZMA	81.32
cg00430945	chr19	49617309	0.02925	0.3498	0.934	0.99	LIN7B	5.77
cg09300604	chr13	114111962	-0.1726	2.064	0.934	0.99	DCUN1D2	53.14
cg04634756	chr19	8809339	-0.1463	1.75	0.934	0.99	ACTL9	48.17
cg25334369	chr17	42201158	-0.03836	0.4588	0.934	0.99	HDAC5	6.68
cg21554886	chr2	242177550	-0.03749	0.4484	0.934	0.99	HDLBP	93.07
cg00919411	chr6	28584078	0.07693	0.9202	0.934	0.99		5.29
cg16992794	chr13	39119821	0.109	1.304	0.934	0.99	LINC00437	80.1
cg12177222	chr5	139892628	0.07054	0.8438	0.934	0.99	ANKHD1	85.39
cg21793441	chr15	40226004	-0.03208	0.3837	0.934	0.99	EIF2AK4	5.3
cg19635712	chr9	112082384	-0.03677	0.4398	0.934	0.99	EPB41L4B	9.28
cg19856739	chr6	43167697	0.04465	0.5342	0.934	0.99	CUL9	90.27
cg17141500	chr11	77532182	0.01103	0.1319	0.934	0.99	C11orf67	1.75
cg23791690	chr10	43904038	-0.02776	0.3322	0.934	0.99	HNRNPF	5.04
cg14765465	chr5	171576426	-0.03178	0.3802	0.934	0.99	STK10	91.09
cg22357495	chr16	79297048	0.2166	2.592	0.934	0.99		74.94
cg09319291	chr20	3171084	0.02978	0.3563	0.934	0.99	DDRGK1	92.15
cg02122610	chr22	47022418	0.04119	0.4928	0.934	0.99	GRAMD4	91.19
cg02638699	chr2	236038695	0.07079	0.847	0.934	0.99		87.39
cg06805227	chr12	130991770	0.09319	1.115	0.934	0.99	RIMBP2	18.86
cg27585405	chr16	475496	-0.008538	0.1022	0.934	0.99	RAB11FIP3	1.39
cg03145134	chr1	210502787	0.03702	0.443	0.934	0.99	HHAT	4.02
cg07099118	chr2	102026463	-0.06186	0.7401	0.934	0.99	RFX8	85.4
cg02525682	chr22	17640260	0.008652	0.1035	0.934	0.99	CECR5-AS1	1.24
cg04568768	chr9	35080174	0.01394	0.1667	0.934	0.99	FANCG	2.51
cg09433843	chr6	52403921	-0.1067	1.277	0.934	0.99	TRAM2	38.21
cg15059222	chr7	44326036	-0.1323	1.584	0.934	0.99	CAMK2B	79.9
cg08872703	chr1	109849854	0.09498	1.137	0.934	0.99	MYBPHL	70.58
cg12591302	chr10	99258515	0.02896	0.3465	0.934	0.99	UBTD1	5.63
cg22775860	chr4	48483244	-0.04002	0.4789	0.934	0.99		91.35
cg00517218	chr7	111846502	0.01206	0.1443	0.934	0.99	DOCK4	2.04
cg12475976	chr15	42720268	-0.02935	0.3513	0.934	0.99	ZNF106	94.44
cg24382884	chr9	136522201	-0.06466	0.7739	0.934	0.99	DBH-AS1	32.14
cg26766272	chr6	134495123	-0.06033	0.722	0.934	0.99	SGK1	9.49
cg07710969	chr8	59575203	-0.09523	1.14	0.934	0.99		55.31
cg25028423	chr2	64147109	0.02675	0.3202	0.934	0.99	VPS54	95.17
cg21486510	chr2	7171998	0.09974	1.194	0.934	0.99	RNF144A	38.86
cg11284858	chr8	79717765	-0.01456	0.1742	0.934	0.99	IL7	2.61
cg26509105	chr22	31044960	0.02708	0.3241	0.934	0.99		93.36
cg18947974	chr22	46657830	-0.04899	0.5864	0.934	0.99	PKDREJ	89.33
cg20862599	chr8	65498440	0.1711	2.049	0.934	0.99		40.03
cg11507262	chr17	57518156	-0.03063	0.3666	0.934	0.99	LINC01476	4.14
cg07950011	chr16	825076	-0.1326	1.587	0.934	0.99	MSLNL	57.6
cg16619049	chr1	805541	-0.1081	1.294	0.934	0.99	FAM41C	10.71
cg00139037	chr13	45992673	0.02128	0.2547	0.934	0.99	SLC25A30	3.92
cg17777759	chr7	6425167	-0.02993	0.3583	0.934	0.99	RAC1	3.38
cg02548323	chr7	101556938	0.05784	0.6924	0.934	0.99	CUX1	90
cg12827555	chr14	74706031	0.08988	1.076	0.934	0.99	VSX2	16.43
cg08749455	chr11	72492538	-0.02532	0.3031	0.934	0.99	STARD10	5.2
cg03480347	chr1	193233771	-0.03609	0.4321	0.934	0.99		92.05
cg27363141	chr6	30038929	-0.1838	2.2	0.934	0.99	RNF39	64.61
cg12809365	chr8	72754272	-0.1832	2.193	0.934	0.99	MSC	36.21
cg03331344	chr1	94662450	-0.07127	0.8534	0.934	0.99	ARHGAP29	84.39
cg08447387	chr8	131369596	-0.0939	1.124	0.934	0.99	ASAP1	78.41
cg16339135	chr1	28454500	0.0774	0.9267	0.934	0.99		33.35
cg04750352	chr9	127541233	0.08557	1.025	0.934	0.99	OLFML2A	75.13
cg16465882	chr12	113633320	-0.01654	0.1981	0.934	0.99	IQCD	97.6
cg11496559	chr3	132843552	-0.1167	1.398	0.934	0.99	TMEM108	58.12
cg15927357	chr18	47013900	0.0494	0.5916	0.934	0.99	C18orf32	9.28
cg11079187	chr22	41257212	0.1043	1.249	0.934	0.99	DNAJB7	84.75
cg17025219	chr9	96660899	0.1495	1.79	0.934	0.99		72.38
cg20078972	chr19	15391832	-0.03363	0.4028	0.934	0.99	BRD4	3.17
cg08067681	chr4	3513359	0.02685	0.3215	0.934	0.99	LRPAP1	94.43
cg11857567	chr13	100060513	0.1615	1.934	0.934	0.99		52.6
cg17186087	chr2	232765416	-0.02328	0.2788	0.934	0.99		6.41
cg05622549	chr1	35833152	0.03198	0.383	0.934	0.99	ZMYM4	93.42
cg13122532	chr19	54210147	-0.06994	0.8377	0.934	0.99	MIR520C	79.89
cg04591132	chr7	72985577	0.0226	0.2707	0.934	0.99	TBL2	97.51
cg14641143	chr13	112615772	0.2469	2.957	0.934	0.99		73.42
cg19613085	chr17	1987946	0.05158	0.6179	0.934	0.99	SMG6	18.07
cg22390337	chr21	45862413	0.09265	1.11	0.934	0.99	TRPM2	79.06
cg21163415	chr20	57876201	0.1442	1.727	0.934	0.99	EDN3	22.61
cg04251194	chr8	6662963	0.05635	0.6749	0.934	0.99		87.03
cg24828042	chr2	189153181	0.02989	0.358	0.934	0.99	LINC01090	92.93
cg18986451	chr3	100428869	0.02551	0.3056	0.934	0.99	TFG	3.96
cg16298118	chr12	31541850	-0.08763	1.05	0.934	0.99	DENND5B	85.68
cg01380747	chr3	127973356	0.07975	0.9554	0.934	0.99	EEFSEC	37.94
cg08508335	chr13	19692412	0.1561	1.87	0.934	0.99	DKFZp686A1627	45.58
cg15850330	chr6	53438240	0.0946	1.133	0.934	0.99	LOC101927136	42.01
cg16580362	chr1	227961708	-0.06212	0.7443	0.934	0.99	SNAP47	89.42
cg04629867	chr16	1495835	-0.05008	0.6	0.934	0.99	CCDC154	82.23
cg08262889	chr2	230162212	0.1282	1.535	0.934	0.99		54.72
cg05690134	chr12	1608961	0.04756	0.5699	0.934	0.99	LOC100292680	88.39
cg21058413	chr1	224545736	-0.09142	1.095	0.934	0.99	CNIH4	77.6
cg04432456	chr10	105369487	0.0227	0.272	0.934	0.99	SH3PXD2A	95.57
cg01237473	chr11	17538338	0.07863	0.9421	0.934	0.99	USH1C	89.53
cg25892296	chr4	146602213	-0.1275	1.528	0.934	0.99	C4orf51	85.83
cg24308162	chr20	35862530	0.07746	0.9282	0.934	0.99	RPN2	44.19
cg00090591	chr9	139746351	-0.06913	0.8284	0.934	0.99	MAMDC4	80.11
cg11336834	chr19	47799572	-0.01567	0.1878	0.934	0.99		2.27
cg16136038	chr12	50017387	-0.0198	0.2373	0.934	0.99	PRPF40B	2.46
cg06779604	chr7	122526572	0.01368	0.1639	0.934	0.99	CADPS2	2.17
cg09676684	chr11	61062962	0.0676	0.8101	0.934	0.99	VWCE	32.18
cg23331220	chr5	162931725	0.1155	1.384	0.934	0.99	MAT2B	52.03
cg00030682	chr16	16175602	0.02399	0.2875	0.934	0.99	ABCC1	94.43
cg21912192	chr19	56807754	-0.09819	1.177	0.934	0.99		85.03
cg03766859	chr3	183995906	-0.126	1.511	0.934	0.99	ECE2	46.13
cg17877204	chr9	13094205	-0.04566	0.5472	0.934	0.99		92.76
cg03199592	chr13	27281269	0.1126	1.35	0.934	0.99		66.68
cg12218359	chr22	39536142	0.1004	1.204	0.934	0.99	CBX7	56.43
cg14267555	chr1	57045746	0.1063	1.274	0.934	0.99	PPAP2B	15.35
cg27654744	chr3	122301621	-0.1933	2.317	0.934	0.99	PARP15	74.74
cg17550090	chr22	23587527	-0.047	0.5634	0.934	0.99	BCR	89.5
cg23958868	chr4	979079	-0.234	2.805	0.934	0.99	SLC26A1	42.02
cg09226198	chr16	1997004	0.0783	0.9385	0.934	0.99	RPL3L	87.59
cg26415343	chr7	30683404	-0.03435	0.4117	0.934	0.99		91.98
cg17307743	chr12	104793944	0.08135	0.9751	0.934	0.99		34.93
cg02186542	chr16	77469167	-0.08272	0.9916	0.934	0.99	ADAMTS18	10.36
cg09292992	chr11	5706778	-0.0266	0.3188	0.934	0.99	TRIM5	95.88
cg01966553	chr8	116783597	-0.2799	3.355	0.934	0.99		66.06
cg19539847	chr11	85556037	-0.09349	1.121	0.934	0.99		26.3
cg08847120	chr1	201735799	0.07758	0.93	0.934	0.99	NAV1	85.71
cg14162627	chr9	99963165	-0.16	1.918	0.934	0.99	ZNF322B	30.92
cg02318981	chr3	129106464	0.06787	0.8136	0.934	0.99	RPL32P3	71.84
cg18014844	chr1	55230402	0.01739	0.2085	0.934	0.99	PARS2	2.88
cg14345128	chr18	55102849	-0.4143	4.967	0.934	0.99	ONECUT2	23.95
cg27115690	chr7	1651824	-0.06656	0.7979	0.934	0.99		16.11
cg04154812	chr17	46908209	-0.03721	0.4461	0.934	0.99	CALCOCO2	6.63
cg17679604	chr5	115790387	0.09954	1.193	0.934	0.99	SEMA6A	66.33
cg12547038	chr17	26662754	-0.03946	0.4732	0.934	0.99	TNFAIP1	5.85
cg15967169	chr6	30167836	0.07301	0.8755	0.934	0.99	TRIM26	81.56
cg14121971	chr6	29621375	-0.01899	0.2277	0.934	0.99		4.22
cg23092164	chr16	54465149	0.1572	1.885	0.934	0.99		57.8
cg01720176	chr6	32978281	-0.1291	1.549	0.934	0.99	HLA-DOA	22.44
cg14829378	chr9	33167077	0.009742	0.1168	0.934	0.99	B4GALT1	1.62
cg14848555	chr1	171750797	-0.009245	0.1109	0.934	0.99	METTL13	1.46
cg26642931	chr15	58877114	-0.05201	0.6237	0.934	0.99		88.84
cg09147429	chr12	70219209	-0.1011	1.213	0.934	0.99		80.27
cg12907935	chr6	125580961	0.112	1.343	0.934	0.99	TPD52L1	79.81
cg12914966	chr6	28830789	-0.1304	1.564	0.934	0.99		17.52
cg08335008	chr16	89225495	0.2507	3.006	0.934	0.99	C16orf81	47.41
cg09395550	chr6	123100208	-0.09476	1.136	0.934	0.99	FABP7	43.48
cg13446402	chr1	113375544	-0.1668	2.001	0.934	0.99	LINC01356	70.8
cg14277260	chr19	42721931	-0.009688	0.1162	0.934	0.99	DEDD2	1.55
cg04555312	chr12	54389114	-0.1143	1.371	0.934	0.99		19.93
cg19260567	chr7	147303836	-0.2949	3.537	0.934	0.99	CNTNAP2	52.29
cg01363860	chr2	39722009	-0.09461	1.135	0.934	0.99	LOC728730	74.24
cg07601212	chr14	60823722	-0.1315	1.577	0.934	0.99		61.84
cg04764612	chr12	12821352	-0.02695	0.3233	0.934	0.99	GPR19	94.72
cg16394734	chrX	69664757	0.1327	1.592	0.934	0.99	DLG3	19.77
cg09482395	chr12	94603842	0.1242	1.49	0.934	0.99	PLXNC1	56.51
cg01419593	chr11	128679143	-0.04301	0.5158	0.934	0.99	FLI1	92.53
cg19447782	chr3	81468896	0.1013	1.214	0.934	0.99		80.55
cg26511293	chrX	83443097	-0.09205	1.104	0.934	0.99	RPS6KA6	10.07
cg20498685	chr7	19156086	-0.117	1.404	0.934	0.99	TWIST1	8.47
cg02495310	chr5	134366831	-0.09295	1.115	0.934	0.99	PITX1	56.57
cg24547863	chr10	134161674	0.02857	0.3428	0.934	0.99	LRRC27	93.99
cg22536032	chr13	109280411	0.2192	2.63	0.934	0.99	MYO16	43.47
cg05868256	chr11	45833129	-0.07948	0.9535	0.934	0.99	SLC35C1	77.3
cg14992771	chr4	72925371	0.1478	1.774	0.934	0.99	NPFFR2	80.94
cg10310764	chr8	72468021	0.1913	2.296	0.934	0.99		40.24
cg04453437	chr6	143828170	-0.02998	0.3597	0.934	0.99	FUCA2	93.93
cg18815779	chr20	9819789	0.03683	0.4419	0.934	0.99	PAK7	2.82
cg20307585	chr15	52312073	-0.01257	0.1508	0.934	0.99	MAPK6	1.43
cg26732754	chr10	134255605	0.05729	0.6874	0.934	0.99		70.64
cg27174862	chr11	591228	0.04784	0.5741	0.934	0.99	PHRF1	89.45
cg10651981	chr4	27640325	-0.245	2.94	0.934	0.99		25.11
cg01417881	chr7	104655826	-0.01544	0.1853	0.934	0.99	KMT2E-AS1	2.96
cg09532267	chr16	73127338	0.07843	0.9411	0.934	0.99	HTA	85.41
cg07176410	chr8	68424742	-0.07554	0.9065	0.934	0.99	CPA6	77.24
cg04978384	chr15	58358310	-0.338	4.056	0.934	0.99	ALDH1A2	25.12
cg23201830	chr2	228735790	0.06299	0.7559	0.934	0.99	WDR69	87.28
cg01786828	chr11	9685521	-0.0183	0.2197	0.934	0.99	SWAP70	2.6
cg10066043	chr7	158118570	0.2279	2.735	0.934	0.99	PTPRN2	66.22
cg08603836	chr19	46088116	-0.008055	0.09667	0.934	0.99	OPA3	1.11
cg08550438	chr10	5236855	-0.26	3.121	0.934	0.99		61.27
cg17195086	chrX	15845737	-0.08099	0.972	0.934	0.99	AP1S2	83.88
cg00345344	chr16	88459714	0.1399	1.679	0.934	0.99		43.05
cg12787411	chr7	47596909	-0.05039	0.6048	0.934	0.99	TNS3	29.43
cg06288234	chr1	51798330	0.0358	0.4297	0.934	0.99	TTC39A	92.45
cg24224658	chr19	4182779	0.01427	0.1713	0.934	0.99	SIRT6	2.35
cg22125587	chr12	122355636	0.0429	0.5149	0.934	0.99	PSMD9	91.69
cg06253058	chr3	149375085	-0.02363	0.2837	0.934	0.99	WWTR1	3.99
cg04535387	chr1	19467892	-0.05101	0.6123	0.934	0.99	UBR4	90.27
cg08846676	chr8	29476625	-0.6335	7.604	0.934	0.99		58.94
cg02394955	chr10	47083426	-0.2012	2.415	0.934	0.99	PPYR1	48.05
cg16991847	chr15	102081880	-0.1771	2.125	0.934	0.99		71.34
cg19393606	chr4	2459274	-0.09212	1.106	0.934	0.99	CFAP99	38.22
cg26878734	chr2	176793622	0.02963	0.3557	0.934	0.99	KIAA1715	92.88
cg14069703	chr2	108119660	0.227	2.725	0.934	0.99		57.84
cg01989592	chr3	73818389	0.2724	3.27	0.934	0.99		45.01
cg23510313	chr10	133677169	-0.1059	1.271	0.934	0.99		39.3
cg14363086	chr22	45874029	0.1335	1.603	0.934	0.99		56.9
cg00980840	chr8	11660447	-0.143	1.717	0.934	0.99	FDFT1	9.21
cg20801216	chr2	63352157	-0.09609	1.154	0.934	0.99	WDPCP	79.02
cg19851816	chr22	50657907	0.325	3.903	0.934	0.99	TUBGCP6	53.59
cg18928312	chr19	8580456	0.09237	1.109	0.934	0.99	ZNF414	79.88
cg14388821	chr1	211495189	-0.04764	0.572	0.934	0.99		91.84
cg08976894	chr17	74100186	-0.08587	1.031	0.934	0.99	EXOC7	11.33
cg09166898	chr15	41167165	-0.04993	0.5995	0.934	0.99	RHOV	88.13
cg20816712	chr22	38082892	-0.02034	0.2442	0.934	0.99	NOL12	3.11
cg23197191	chr3	168867357	-0.0135	0.1621	0.934	0.99	MECOM	2.35
cg14127414	chr1	220998978	-0.09695	1.164	0.934	0.99		81.39
cg03111921	chr1	174756146	-0.07757	0.9314	0.934	0.99	RABGAP1L	85.88
cg06752365	chr13	33920491	-0.1104	1.325	0.934	0.99		66.08
cg17320164	chr14	89259156	0.01005	0.1207	0.934	0.99	EML5	1.43
cg02217159	chr6	62996697	-0.2156	2.59	0.934	0.99	KHDRBS2	30.49
cg15331088	chr8	600555	-0.2194	2.635	0.934	0.99		63.91
cg03704868	chr5	127674703	0.02562	0.3077	0.934	0.99	FBN2	95.07
cg06934613	chr18	12377386	0.009989	0.12	0.934	0.99	AFG3L2	1.99
cg12062741	chr15	65756337	-0.02624	0.3151	0.934	0.99	DPP8	93.85
cg05186188	chr16	25228569	0.05887	0.707	0.934	0.99	AQP8	86.98
cg17707174	chr9	102422639	-0.1209	1.452	0.934	0.99	LOC101928438	79.43
cg21571166	chr3	147133884	-0.3351	4.024	0.934	0.99	ZIC1	32.77
cg20109495	chr17	3183418	0.1184	1.422	0.934	0.99	OR3A2	81.44
cg05498235	chr7	8763934	-0.02078	0.2495	0.934	0.99	NXPH1	3.44
cg27111835	chrX	121606652	-0.1381	1.659	0.934	0.99		26.92
cg24841540	chr2	149895034	-0.01491	0.179	0.934	0.99	LYPD6B	2.39
cg22907490	chr11	102062718	-0.07044	0.846	0.934	0.99	YAP1	86.71
cg05496745	chr3	101334053	-0.03411	0.4097	0.934	0.99		94.31
cg18995042	chr3	191797208	-0.1884	2.262	0.934	0.99		77.42
cg08814610	chr1	40505752	0.01509	0.1813	0.934	0.99	CAP1	3.05
cg14392168	chr7	99766665	-0.09373	1.126	0.934	0.99	GAL3ST4	68.75
cg08130490	chr6	32189558	-0.1484	1.782	0.934	0.99	NOTCH4	70.88
cg12621667	chr17	59736761	-0.09258	1.112	0.934	0.99		90.18
cg09570974	chr4	571737	-0.1919	2.304	0.934	0.99		21.12
cg02840044	chr19	30299177	0.04195	0.5038	0.934	0.99		88.41
cg03496473	chr6	39271021	-0.02434	0.2923	0.934	0.99	KCNK17	3.43
cg14871365	chr3	139108972	0.01614	0.1939	0.934	0.99	COPB2	2.77
cg05053562	chr2	73429308	0.02101	0.2524	0.934	0.99	NOTO	2.88
cg26032662	chrX	38421011	-0.08608	1.034	0.934	0.99	TSPAN7	7.75
cg02075221	chr19	51376639	-0.0962	1.156	0.934	0.99	KLK2	22.54
cg26986319	chr2	26251344	-0.05188	0.6233	0.934	0.99		91.69
cg15407517	chr5	78280882	-0.01038	0.1247	0.934	0.99	ARSB	1.61
cg19743168	chr1	23544995	-0.1456	1.749	0.934	0.99		32.61
cg21745110	chr11	19798742	-0.01206	0.1449	0.934	0.99	NAV2	2.47
cg05949017	chr14	75799748	-0.1334	1.603	0.934	0.99		60.83
cg21766474	chr15	33377093	0.1999	2.402	0.934	0.99	FMN1	52.56
cg03542643	chr19	36705267	-0.03909	0.4697	0.934	0.99	ZNF146	7.67
cg20030310	chr1	158119489	0.01795	0.2156	0.934	0.99		3.6
cg02768721	chr7	158221370	-0.2106	2.53	0.934	0.99	PTPRN2	19.06
cg03629458	chr3	47555362	-0.008849	0.1063	0.934	0.99	C3orf75	1.41
cg12141547	chr3	127261706	-0.07808	0.9383	0.934	0.99		79.69
cg04574442	chr11	77850977	-0.02522	0.3031	0.934	0.99	ALG8	3.62
cg06304167	chr3	171865257	-0.05576	0.6701	0.934	0.99	FNDC3B	90.75
cg07626763	chr1	44471852	0.06581	0.7908	0.934	0.99	SLC6A9	18.24
cg17033359	chr11	57638157	0.1036	1.245	0.934	0.99		59.21
cg25436915	chr12	25406406	-0.1279	1.538	0.934	0.99		58.42
cg14137286	chr10	31288997	-0.03589	0.4313	0.934	0.99	ZNF438	91
cg10905146	chr14	93288123	0.04402	0.5291	0.934	0.99	GOLGA5	90.88
cg04109067	chr3	141715967	0.08818	1.06	0.934	0.99	TFDP2	82.23
cg20918262	chr12	110486464	-0.0203	0.244	0.934	0.99	C12orf76	2.37
cg08166820	chr11	111950191	0.05016	0.6028	0.934	0.99	C11orf57	92.08
cg20539449	chr5	31361135	-0.05955	0.7157	0.934	0.99		92.63
cg16079402	chr3	21759947	-0.1596	1.918	0.934	0.99	ZNF385D	39.32
cg22328206	chr14	94202536	0.1438	1.728	0.934	0.99	PRIMA1	57.08
cg00778059	chr13	24734742	-0.04093	0.492	0.934	0.99	SPATA13	6.83
cg17657278	chr2	121204960	0.1281	1.539	0.934	0.99		75.34
cg15103196	chr6	143192478	-0.02995	0.3601	0.934	0.99	HIVEP2	93.86
cg23482592	chr11	117779460	0.08708	1.047	0.934	0.99	TMPRSS13	81.03
cg06735200	chr2	176867187	-0.01859	0.2235	0.934	0.99	KIAA1715	2.97
cg18813035	chr7	158792364	-0.1003	1.206	0.934	0.99		51.59
cg02914667	chr11	63894453	-0.05273	0.6338	0.934	0.99	MACROD1	88.37
cg21920775	chr1	114696641	-0.1995	2.398	0.934	0.99	SYT6	23.85
cg17461443	chr22	37770227	-0.1349	1.622	0.934	0.99	ELFN2	58.93
cg02602423	chr7	105255065	0.01764	0.2121	0.934	0.99	ATXN7L1	98.39
cg15803671	chr18	3457981	-0.05293	0.6363	0.934	0.99	TGIF1	89.49
cg24270247	chr5	129471432	-0.2216	2.664	0.934	0.99	CHSY3	54.94
cg00719142	chr17	4843551	-0.01068	0.1284	0.934	0.99	RNF167	1.9
cg06272678	chr1	46599128	-0.008741	0.1051	0.934	0.99	PIK3R3	1.21
cg24525156	chr10	104592367	-0.1381	1.66	0.934	0.99	CYP17A1	59.12
cg13076785	chr6	32520916	-0.3403	4.091	0.934	0.99	HLA-DRB6	59.05
cg07669460	chr7	37956688	-0.07333	0.8815	0.934	0.99	SFRP4	6.7
cg10402316	chr17	76828577	-0.03659	0.4399	0.934	0.99	USP36	91.44
cg17755508	chr3	58290733	0.09308	1.119	0.934	0.99	RPP14	81.79
cg23007898	chr6	27263965	0.01691	0.2033	0.934	0.99		2.3
cg13895343	chr17	26708773	0.08019	0.9641	0.934	0.99	SARM1	46.64
cg13263285	chr7	20370165	-0.02405	0.2892	0.934	0.99	ITGB8	3.1
cg18829405	chr3	128390184	0.05696	0.6849	0.934	0.99		90.07
cg03460527	chr1	95008117	0.01952	0.2348	0.934	0.99	F3	3.39
cg22300541	chr3	65160432	0.09757	1.173	0.934	0.99		38.22
cg18842300	chr6	9399598	0.1021	1.228	0.934	0.99		80.86
cg26906795	chr20	31444767	-0.03843	0.4621	0.934	0.99		91.32
cg19652475	chr14	77173422	0.08009	0.9631	0.934	0.99		79.05
cg12568633	chr10	73533407	0.02103	0.2529	0.934	0.99	CDH23	2.58
cg00657389	chr5	114759416	-0.1763	2.12	0.934	0.99		71.5
cg22898783	chr2	26204699	-0.07884	0.9481	0.934	0.99	KIF3C	24.71
cg23254463	chr6	38173826	0.01988	0.239	0.934	0.99	BTBD9	95.27
cg09754671	chr6	158342565	-0.03442	0.414	0.934	0.99	SNX9	93.53
cg15471398	chr10	105885769	-0.04477	0.5384	0.934	0.99	C10orf78	90.74
cg12644659	chr11	64219570	-0.1179	1.418	0.934	0.99		78.97
cg21684676	chr7	4762070	-0.09629	1.158	0.934	0.99	FOXK1	89.13
cg09323153	chr3	185654581	0.02084	0.2507	0.934	0.99	TRA2B	2.94
cg15755854	chr11	65812799	-0.02691	0.3237	0.934	0.99	GAL3ST3	4.07
cg00216044	chr11	133907110	0.009358	0.1126	0.934	0.99	LOC100128239	1.28
cg20170989	chr7	53102721	-0.2267	2.727	0.934	0.99	POM121L12	52.58
cg25977242	chr6	148785952	-0.06131	0.7376	0.934	0.99	SASH1	9.28
cg11724147	chr7	27703436	0.08111	0.9757	0.934	0.99	HIBADH	17.69
cg04697299	chr2	200849634	0.0302	0.3634	0.934	0.99		93.04
cg23202472	chr17	38083134	-0.03301	0.3971	0.934	0.99	ORMDL3	3.96
cg11876608	chr7	92083363	-0.06375	0.767	0.934	0.99	GATAD1	85.38
cg03602420	chr11	12297600	-0.01811	0.2179	0.934	0.99		95.76
cg06211566	chr7	7746369	0.08045	0.968	0.934	0.99	RPA3	81.53
cg12710480	chr20	32254216	-0.1196	1.439	0.934	0.99	NECAB3	57.57
cg01267899	chr16	25160058	-0.1018	1.225	0.934	0.99	LCMT1	42.43
cg11830507	chr19	9896097	0.03032	0.3648	0.934	0.99		6.24
cg23055276	chr19	8564611	0.07892	0.9496	0.934	0.99	PRAM1	82.16
cg20010411	chr12	52484465	-0.1294	1.556	0.934	0.99	OR7E47P	44.84
cg09496791	chr2	95787596	-0.008084	0.09728	0.934	0.99	MRPS5	1.14
cg09333481	chr4	84457116	0.01446	0.174	0.934	0.99	AGPAT9	2.66
cg19244464	chr6	147235369	0.02645	0.3183	0.934	0.99	STXBP5-AS1	3.93
cg09379385	chr6	27774865	0.109	1.312	0.934	0.99	HIST1H2AI	13.08
cg06225621	chr1	194503888	-0.07628	0.9179	0.934	0.99		41.77
cg14636113	chr2	240742128	0.2118	2.549	0.934	0.99		68.39
cg16225441	chr17	40976328	-0.03041	0.366	0.934	0.99	BECN1	5.04
cg22260508	chr12	7070317	-0.07033	0.8464	0.934	0.99	PTPN6	83.72
cg17235833	chr6	32039176	-0.04841	0.5826	0.934	0.99	TNXB	86.56
cg15843385	chr1	155036091	0.01334	0.1605	0.934	0.99	EFNA4	1.67
cg12746356	chr10	124220874	-0.008181	0.09846	0.934	0.99	HTRA1	1.24
cg18492194	chr16	68039987	-0.04853	0.5841	0.934	0.99		9.65
cg02626375	chr1	27989864	-0.02011	0.2421	0.934	0.99		3.46
cg12512213	chr3	33451054	0.02764	0.3327	0.934	0.99	UBP1	94.95
cg04118306	chr8	24772350	-0.1629	1.961	0.934	0.99	NEFM	9.04
cg11353524	chr9	98222263	0.05433	0.654	0.934	0.99	PTCH1	89.99
cg04996157	chr12	131603366	0.1715	2.064	0.934	0.99	ADGRD1	85.01
cg27034450	chr8	145649435	0.05846	0.7037	0.934	0.99	VPS28	84.71
cg06167853	chr15	31421610	0.03576	0.4305	0.934	0.99	TRPM1	4.66
cg26518937	chr9	111929703	-0.09415	1.133	0.934	0.99	FRRS1L	16.39
cg26903218	chr4	179218324	-0.2143	2.58	0.934	0.99		66.98
ch.8.869729R	chr8	36974753	0.01206	0.1451	0.934	0.99		2.45
cg09992376	chr1	223715195	0.1239	1.491	0.934	0.99	CAPN8	72.1
cg20605980	chr3	13590503	-0.009059	0.1091	0.934	0.99	FBLN2	1.35
cg05326984	chr6	144329766	-0.08744	1.053	0.934	0.99	HYMAI	62.33
cg07790104	chr6	129989275	0.1246	1.5	0.934	0.99	ARHGAP18	29.99
cg14431799	chr8	123883323	-0.08945	1.077	0.934	0.99	ZHX2	74.28
cg20499101	chr11	36621276	-0.09797	1.179	0.934	0.99	RAG2	80.56
cg00654461	chr12	111180088	0.02507	0.3018	0.934	0.99	PPP1CC	3.34
cg21437303	chr22	39538550	0.02956	0.3559	0.934	0.99	CBX7	94.11
cg03905757	chr11	2566193	-0.202	2.431	0.934	0.99	KCNQ1	70.21
cg23226831	chr1	115700937	-0.0904	1.088	0.934	0.99		81.13
cg07318658	chr17	56594994	0.01994	0.2401	0.934	0.99	MTMR4	3.1
cg01722493	chr6	166570199	-0.2907	3.5	0.934	0.99		60.53
cg25739411	chr10	6405465	-0.1377	1.658	0.934	0.99		69.62
cg02156712	chrX	8700341	-0.05696	0.6858	0.934	0.99	KAL1	2.9
cg02978297	chr1	94057587	-0.09599	1.156	0.934	0.99	BCAR3	86.72
cg09095206	chr18	64321757	-0.2039	2.456	0.934	0.99		50.47
cg07149984	chr6	44060391	0.1035	1.247	0.934	0.99		67.81
cg24860356	chr20	33624140	-0.09361	1.127	0.934	0.99	TRPC4AP	74.16
cg25125042	chr3	196376293	-0.08924	1.075	0.934	0.99	NRROS	84.7
cg10901569	chr12	121582875	0.05856	0.7052	0.934	0.99	P2RX7	87.41
cg13172254	chr2	46843974	-0.01178	0.1418	0.934	0.99	PIGF	1.61
cg02158755	chr6	32375317	0.06998	0.8428	0.934	0.99	BTNL2	21.02
cg15337527	chr17	64829979	-0.08622	1.038	0.934	0.99		83.3
cg02722625	chr3	52726624	-0.03558	0.4285	0.934	0.99	GNL3	94.13
cg00501779	chr11	62369394	-0.01666	0.2006	0.934	0.99	MTA2	1.5
cg27267900	chr19	1924559	0.01382	0.1665	0.934	0.99	SCAMP4	98.03
cg15327366	chr2	129132610	-0.08449	1.018	0.934	0.99		83.8
cg19693275	chr16	1870919	0.06977	0.8404	0.934	0.99	HAGH	84.86
cg18122406	chr2	203130903	-0.02727	0.3284	0.934	0.99	NOP58	4.45
cg13037952	chr6	125424399	-0.1958	2.359	0.934	0.99		52.24
cg20204401	chr17	78010341	-0.00866	0.1043	0.934	0.99	CCDC40	1.29
cg05820959	chr7	151248135	0.104	1.253	0.934	0.99		75.51
cg09083465	chr8	2689827	-0.1097	1.321	0.934	0.99		33.23
cg10797231	chr17	34856777	0.03788	0.4563	0.934	0.99	MYO19	93
cg01964774	chr21	39663949	0.1041	1.255	0.934	0.99	KCNJ15	87.36
cg24857609	chr8	71315397	0.0356	0.4289	0.934	0.99	NCOA2	5.65
cg17668318	chr16	89106195	-0.06866	0.8271	0.934	0.99		28.74
cg25003628	chr16	83092927	0.1797	2.164	0.934	0.99	CDH13	48.45
cg15817390	chr6	33456416	-0.1219	1.469	0.934	0.99		67.87
cg23541792	chr9	132962290	0.07634	0.9197	0.934	0.99	NCS1	83.93
cg21780326	chr11	100558100	0.008958	0.1079	0.934	0.99	FLJ32810	1.41
cg11968890	chr8	58039585	0.09001	1.084	0.934	0.99		17.85
cg24657520	chr1	40997216	-0.01659	0.1998	0.934	0.99	ZNF684	2.03
cg01100864	chr12	122750645	0.009537	0.1149	0.934	0.99	VPS33A	1.23
cg26272907	chr13	113199311	0.04652	0.5605	0.934	0.99	TUBGCP3	92.66
cg17995050	chr7	55073248	0.09927	1.196	0.934	0.99		81.35
cg03684981	chr1	198435451	-0.1283	1.546	0.934	0.99		80.98
cg11569379	chr13	80093587	0.06888	0.8299	0.934	0.99	NDFIP2	84.01
cg04736833	chr9	99013591	0.05334	0.6428	0.934	0.99	HSD17B3	93.97
cg10718425	chr10	134754754	0.1495	1.801	0.934	0.99	C10orf93	89.84
cg26722429	chr16	1487615	-0.1114	1.342	0.934	0.99	CCDC154	50.27
cg24438779	chr18	158551	0.008726	0.1052	0.934	0.99	USP14	1
cg05926364	chr11	1018736	-0.08914	1.074	0.934	0.99	MUC6	81.44
cg01598046	chr3	49894152	-0.02027	0.2443	0.934	0.99	TRAIP	4.71
cg05028576	chr1	70384990	0.2009	2.421	0.934	0.99	PIN1P1	74.46
cg13150689	chr10	72487317	0.2812	3.389	0.934	0.99	ADAMTS14	51.93
cg07494719	chr1	75118361	0.07356	0.8865	0.934	0.99	ERICH3	16.9
cg18315298	chr18	9147620	-0.1077	1.297	0.934	0.99	ANKRD12	73.1
cg02043159	chr4	134070235	0.02341	0.2822	0.934	0.99	PCDH10	3.14
cg05972503	chr15	89901456	0.08157	0.983	0.934	0.99		31.49
cg00071751	chr10	91461194	0.008095	0.09756	0.934	0.99	KIF20B	1.23
cg14931854	chr6	42738967	-0.2565	3.091	0.934	0.99		40.21
cg07041185	chr1	201532552	0.06976	0.8407	0.934	0.99		89.12
cg18155407	chr19	33210662	-0.2062	2.485	0.934	0.99	TDRD12	71.57
cg27305704	chr1	8002635	-0.01544	0.1861	0.934	0.99		2.26
cg03326762	chr1	75597304	-0.1944	2.344	0.934	0.99	LHX8	43.33
cg12669570	chr14	62052970	-0.1283	1.546	0.934	0.99	FLJ22447	70.37
cg12610744	chr12	53208762	0.08281	0.9982	0.934	0.99	KRT4	80.02
cg05855822	chr8	139232333	0.1764	2.126	0.934	0.99	FAM135B	30.26
cg19911821	chr12	99923873	-0.2308	2.782	0.934	0.99	ANKS1B	38.2
cg08860835	chr7	50323153	0.09417	1.135	0.934	0.99		18.2
cg11173668	chr3	122753910	0.06874	0.8285	0.934	0.99		29.86
cg21964400	chr8	124781210	-0.008356	0.1007	0.934	0.99	FAM91A1	1.18
cg12254454	chr22	19467326	-0.02039	0.2457	0.934	0.99	UFD1L	2.87
cg21813187	chr6	31674553	-0.09838	1.186	0.934	0.99	LY6G6F	78.84
cg00992418	chr19	5929903	-0.08069	0.9728	0.934	0.99	RANBP3	43.92
cg04813403	chr7	80960569	0.08541	1.03	0.934	0.99		11.53
cg18114363	chr1	178596587	-0.02846	0.343	0.934	0.99		93.24
cg17340304	chr17	78803940	-0.03234	0.3899	0.934	0.99	RPTOR	92.32
cg05856428	chr12	47997040	-0.1051	1.267	0.934	0.99		41.72
cg19257832	chr11	116127307	-0.1159	1.397	0.934	0.99		43.89
cg05351257	chr11	6280583	-0.02979	0.3592	0.934	0.99	CCKBR	3.18
cg20118643	chr15	60690852	0.0334	0.4027	0.934	0.99	ANXA2	6.1
cg06894381	chr1	67519805	0.03073	0.3705	0.934	0.99	SLC35D1	5.49
cg11724085	chr12	124429944	-0.08798	1.061	0.934	0.99	CCDC92	77.85
cg23138179	chr4	120547946	-0.03702	0.4463	0.934	0.99	PDE5A	90.54
cg20251878	chr2	74608892	-0.06273	0.7563	0.934	0.99	DCTN1	65.1
cg08743671	chr11	67378570	-0.0449	0.5414	0.934	0.99	NDUFV1	91.97
cg23131026	chr16	87426896	-0.04166	0.5024	0.934	0.99	FBXO31	6.32
cg14161940	chr9	14027419	-0.09603	1.158	0.934	0.99		69.9
cg11909587	chr6	158300136	-0.05605	0.6759	0.934	0.99	SNX9	91.24
cg08632164	chr7	65971372	-0.01528	0.1842	0.934	0.99		2.47
cg06551718	chr12	402428	0.0632	0.7621	0.934	0.99	KDM5A	86.9
cg01218371	chr16	48844292	-0.1539	1.856	0.934	0.99		29.5
cg20921890	chr18	19753208	0.1044	1.259	0.934	0.99	GATA6	85.08
cg09264088	chr15	63569686	0.01626	0.1961	0.934	0.99	APH1B	4.14
cg21873251	chr2	224478096	-0.01981	0.2389	0.934	0.99		4.13
cg16699850	chr17	80037473	0.03805	0.4589	0.934	0.99	FASN	92.46
cg15421911	chr5	87897250	-0.06589	0.7946	0.934	0.99	LOC645323	21.67
cg06102300	chrX	117196751	-0.0998	1.204	0.934	0.99	KLHL13	68.22
cg00876687	chr7	133456470	-0.1263	1.523	0.934	0.99	EXOC4	73.44
cg23137616	chr11	66454043	-0.05988	0.7222	0.934	0.99	SPTBN2	29.82
cg01383707	chr2	225530482	-0.1084	1.307	0.934	0.99		25.61
cg21538860	chr19	7544578	0.09369	1.13	0.934	0.99	PEX11G	48.23
cg23343666	chr4	10042122	0.1091	1.316	0.934	0.99	SLC2A9	72.44
cg10494765	chr11	73975968	-0.1341	1.617	0.934	0.99		53.44
cg12552394	chr9	107690595	0.02318	0.2796	0.934	0.99	ABCA1	5.02
cg26361754	chr2	206790750	0.01191	0.1436	0.934	0.99		1.93
cg06676271	chr12	46317120	-0.0907	1.094	0.934	0.99	SCAF11	77.13
cg10995359	chr2	30670170	-0.04691	0.5659	0.934	0.99	LCLAT1	4.86
cg23723105	chr1	68150193	0.04753	0.5734	0.934	0.99	GADD45A	7.19
cg08955483	chr5	36709340	0.1156	1.394	0.934	0.99		65.27
cg08817204	chr10	83665199	0.2006	2.42	0.934	0.99	NRG3	45.66
cg05518535	chr2	16207446	0.04231	0.5104	0.934	0.99	GACAT3	92.91
cg12213004	chr6	64282979	0.008169	0.09855	0.934	0.99	PTP4A1	1.27
cg20264214	chr20	13781473	-0.1577	1.903	0.934	0.99	NDUFAF5	39.43
cg17215007	chr2	12899459	-0.1576	1.902	0.934	0.99		56.09
cg16686789	chr10	132582600	-0.134	1.617	0.934	0.99		30.53
cg00822451	chr14	24868585	-0.06739	0.8131	0.934	0.99	NYNRIN	15.38
cg16817550	chr10	73051053	-0.06595	0.7957	0.934	0.99	UNC5B	85.48
cg13131577	chr12	132530412	-0.01615	0.1948	0.934	0.99	EP400	98.06
cg14324838	chr20	34700675	0.2424	2.925	0.934	0.99	EPB41L1	79.04
cg21452698	chr2	70844628	-0.1238	1.493	0.934	0.99		44.95
cg00780540	chr10	553457	-0.02769	0.3341	0.934	0.99	DIP2C	94.83
cg04507029	chr14	77539443	0.02204	0.266	0.934	0.99	LOC102724190	95.59
cg27004243	chr17	8055360	0.1831	2.209	0.934	0.99	PER1	7.27
cg15431583	chr19	18687869	-0.03113	0.3756	0.934	0.99	UBA52	93.9
cg01864326	chr6	53053372	-0.1152	1.39	0.934	0.99		35.8
cg26027776	chr8	10697540	0.02895	0.3493	0.934	0.99	PINX1	4.55
cg26126053	chr10	127543885	-0.03939	0.4754	0.934	0.99	DHX32	92.21
cg19547694	chr22	50174005	-0.0896	1.081	0.934	0.99	BRD1	83.34
cg11224705	chr16	12757425	0.03889	0.4693	0.934	0.99	CPPED1	92.25
cg11302702	chr3	14877575	-0.128	1.545	0.934	0.99	FGD5	73.56
cg20893885	chr1	146991100	-0.05409	0.6527	0.934	0.99	LINC00624	49.54
cg06332831	chr3	13941267	0.113	1.364	0.934	0.99		48.05
cg26870022	chr4	165119838	-0.05451	0.6579	0.934	0.99	ANP32C	87.56
cg16908913	chr3	49716137	-0.04533	0.547	0.934	0.99	APEH	91.95
cg08536481	chr12	123459152	-0.00818	0.09872	0.934	0.99	ABCB9	1.2
cg21729031	chr12	122293227	-0.04568	0.5512	0.934	0.99	HPD	92.1
cg14614094	chr9	133567903	-0.1333	1.609	0.934	0.99	EXOSC2	29.71
cg22424273	chr6	17290146	-0.07962	0.961	0.934	0.99	RBM24	39.32
cg13832055	chr1	806051	0.05747	0.6936	0.934	0.99	FAM41C	85.97
cg10637435	chr12	123926479	-0.08857	1.069	0.934	0.99		71.83
cg16750772	chr5	134786269	-0.1153	1.392	0.934	0.99	TIFAB	72.59
cg01623438	chr20	57582894	-0.05763	0.6956	0.934	0.99	CTSZ	87.07
cg21772679	chr2	8819227	-0.02436	0.2941	0.934	0.99	ID2-AS1	2.89
cg04016166	chr9	130159351	-0.00919	0.1109	0.934	0.99	SLC2A8	1.69
cg26081613	chr14	71375319	-0.02785	0.3362	0.934	0.99	PCNX	3.73
cg01832005	chr3	62304779	-0.06032	0.7281	0.934	0.99	C3orf14	4.94
cg21231141	chr14	103411005	-0.03749	0.4526	0.934	0.99	CDC42BPB	91.39
cg02776664	chr19	12978624	0.01633	0.1971	0.934	0.99	MAST1	2.41
cg11818092	chr13	93257313	0.2376	2.868	0.934	0.99	GPC5	35.81
cg05920635	chr6	55039622	-0.04033	0.4869	0.934	0.99	HCRTR2	3.75
ch.8.67414771F	chr8	67252217	0.0319	0.3851	0.934	0.99		7.22
cg01166399	chr6	119346816	-0.09146	1.104	0.934	0.99	FAM184A	79.74
cg04302752	chr2	32264493	-0.03395	0.4098	0.934	0.99	DPY30	4.6
cg19639639	chr8	37986572	-0.1109	1.339	0.934	0.99	ASH2L	51.05
cg02768139	chr7	73498051	-0.008532	0.103	0.934	0.99	LIMK1	1.34
cg14358545	chr22	18604598	-0.1406	1.698	0.934	0.99	TUBA8	48.5
cg26698604	chr17	79978359	0.03089	0.3729	0.934	0.99	STRA13	94.3
cg22114424	chr17	77112021	0.156	1.883	0.934	0.99	HRNBP3	66.89
cg09401705	chr6	30950299	-0.07993	0.965	0.934	0.99	MUC21	10.31
cg00710196	chr17	36870572	-0.1173	1.416	0.934	0.99	MLLT6	84.86
cg13673833	chr14	104583048	0.1103	1.331	0.934	0.99	MIR203	9.79
cg00588731	chr11	5013610	0.1478	1.785	0.934	0.99	MMP26	50.41
cg03000596	chr7	73624373	-0.1046	1.263	0.934	0.99	LAT2	85.15
cg23332601	chr2	54197851	0.03057	0.3691	0.934	0.99	PSME4	6.95
cg15680443	chr19	49990748	0.01097	0.1324	0.934	0.99	RPL13AP5	1.79
cg10171831	chr1	59392956	0.09503	1.148	0.934	0.99		49.14
cg08816443	chr16	926409	-0.4056	4.898	0.934	0.99	LMF1	49.76
cg22001589	chr14	95609108	-0.03354	0.405	0.934	0.99	DICER1	93.23
cg25936138	chr5	114193732	-0.224	2.705	0.934	0.99		41.96
cg02973017	chr17	8151103	-0.02213	0.2672	0.934	0.99	PFAS	3.04
cg15341382	chr16	28891151	-0.2292	2.768	0.934	0.99	ATP2A1	11.65
cg21984599	chr7	44161870	-0.06855	0.8279	0.934	0.99	POLD2	85.98
cg21131711	chr3	12325303	-0.04834	0.5839	0.934	0.99		88.84
cg12000297	chr8	144824651	-0.1716	2.072	0.934	0.99		67.34
cg16702194	chr18	10525525	-0.1939	2.342	0.934	0.99	NAPG	61.59
cg26484856	chr20	49127161	0.01363	0.1647	0.934	0.99	PTPN1	2.42
cg13763724	chr20	4198425	0.07448	0.8997	0.934	0.99		15.36
cg27402927	chr12	109091021	0.08906	1.076	0.934	0.99	CORO1C	67.81
cg26015681	chr13	22329773	-0.1143	1.381	0.934	0.99		62.91
cg24638766	chr7	140625106	0.03351	0.4049	0.934	0.99	BRAF	5.84
cg24720967	chr17	30439689	-0.1579	1.907	0.934	0.99		38.99
cg01110356	chr6	27357008	-0.02515	0.3038	0.934	0.99	ZNF391	2.85
cg16497157	chr7	820338	-0.03813	0.4607	0.934	0.99	HEATR2	90.34
cg14594822	chr1	42774759	0.03998	0.483	0.934	0.99	FOXJ3	91.69
cg12025522	chr7	77649330	0.008284	0.1001	0.934	0.99	MAGI2	1.31
cg15885865	chr6	35107997	0.01996	0.2412	0.934	0.99	TCP11	4.11
cg13746772	chr9	78789741	0.03386	0.4091	0.934	0.99	PCSK5	93.6
cg14683738	chr19	37701593	-0.01194	0.1442	0.934	0.99	ZNF585B	1.86
cg16631133	chrX	73522600	-0.1072	1.295	0.934	0.99	ZCCHC13	77.14
cg17646969	chr8	133787481	0.009637	0.1164	0.934	0.99	PHF20L1	1.49
cg18729130	chr3	66434530	0.01515	0.183	0.934	0.99	LRIG1	98.3
cg12869240	chr10	127569973	-0.09766	1.18	0.934	0.99	DHX32	79.59
cg20630334	chr5	143094702	0.09112	1.101	0.934	0.99		84.97
cg00864083	chr1	42671478	-0.06721	0.8122	0.934	0.99	FOXJ3	88.34
cg26070354	chr3	142717750	0.05906	0.7137	0.934	0.99		83.95
cg18162674	chr5	102090704	0.008744	0.1057	0.934	0.99		1.39
cg26278370	chr3	50126266	-0.03632	0.439	0.934	0.99	RBM5	4.62
cg20920033	chr5	75008688	-0.04196	0.5071	0.934	0.99	POC5	90.53
cg09676171	chr10	3596838	-0.04328	0.5232	0.934	0.99		89.73
cg17855178	chr20	19967270	0.09186	1.11	0.934	0.99	RIN2	23.82
cg13262893	chr17	41978063	-0.07861	0.9502	0.934	0.99	MPP2	2.56
cg02533281	chr12	116398117	-0.03988	0.4821	0.934	0.99	MED13L	90.07
cg07013546	chr11	60268121	-0.08833	1.068	0.934	0.99	MS4A12	40.59
cg22933391	chr8	8109054	-0.07421	0.8971	0.934	0.99		83.36
cg17569204	chr16	49729990	0.03441	0.416	0.934	0.99	ZNF423	91.95
cg11168204	chr13	41544308	0.0547	0.6612	0.934	0.99	ELF1	88.34
cg15032243	chr4	2480383	0.05765	0.6969	0.934	0.99	RNF4	85.15
cg00477577	chr5	121355586	0.06459	0.7808	0.934	0.99	SRFBP1	89.44
cg08511598	chr9	38392771	-0.008402	0.1016	0.934	0.99	ALDH1B1	1.11
cg17668848	chr3	108029973	0.1539	1.86	0.934	0.99	HHLA2	68.38
cg20727555	chr12	57910480	-0.04171	0.5042	0.934	0.99	DDIT3	89.78
cg04584630	chr8	28314386	0.06538	0.7904	0.934	0.99	FBXO16	89.18
cg13617795	chr7	105137683	0.3288	3.975	0.934	0.99	PUS7	78.39
cg18490213	chr10	97100085	0.02939	0.3554	0.934	0.99	SORBS1	93.12
cg02546941	chr17	73030677	0.08101	0.9794	0.934	0.99		14.48
cg01218690	chrX	66787995	-0.2383	2.881	0.934	0.99	AR	76.65
cg08805076	chr19	30605891	0.06028	0.7288	0.934	0.99		21.5
cg22932012	chr3	193332411	0.1133	1.369	0.934	0.99	OPA1	82.84
cg11510182	chr7	24894503	0.03508	0.4242	0.934	0.99	OSBPL3	92.67
cg14219599	chr6	30523389	-0.008982	0.1086	0.934	0.99	GNL1	1.33
cg13168937	chr19	48759162	-0.02695	0.3259	0.934	0.99	CARD8-AS1	3.84
cg18456755	chr4	186385358	0.08941	1.081	0.934	0.99	CCDC110	66.67
cg02277819	chr18	12703057	-0.03534	0.4273	0.934	0.99	PSMG2	5.55
cg22638960	chr10	126756698	-0.02433	0.2942	0.934	0.99	CTBP2	95.13
cg20605712	chr1	163207591	-0.1516	1.833	0.934	0.99	RGS5	80.75
cg02401279	chr1	236900181	0.1057	1.278	0.934	0.99	ACTN2	82.07
cg15627410	chr19	40972132	-0.04092	0.4948	0.934	0.99	SPTBN4	7.96
cg09185568	chr22	33186867	0.03775	0.4565	0.934	0.99	SYN3	94.01
cg05085162	chr1	100181221	-0.0453	0.5478	0.934	0.99	FRRS1	90.62
cg12635881	chr4	517204	0.0247	0.2987	0.934	0.99	PIGG	94.98
cg02997080	chr1	207002193	0.07839	0.948	0.934	0.99	IL19	82.8
cg26612799	chr1	237836242	0.0786	0.9505	0.934	0.99	RYR2	29.23
cg09609754	chr19	7098163	0.05275	0.6379	0.934	0.99		90.13
cg15134120	chr12	70637731	0.02142	0.2591	0.934	0.99	CNOT2	5.03
cg03102031	chr1	152757457	-0.1539	1.861	0.934	0.99	LCE1E	51.72
cg11122634	chr7	34850209	0.08997	1.088	0.934	0.99	NPSR1	82.03
cg24237636	chr20	8481650	-0.2236	2.705	0.934	0.99	PLCB1	79.7
cg17285393	chr6	30029439	0.03569	0.4317	0.934	0.99	ZNRD1	3.95
cg26612420	chr16	74919680	-0.1463	1.769	0.934	0.99	WDR59	49.92
cg13814489	chr3	9439236	-0.008953	0.1083	0.934	0.99	THUMPD3-AS1	1.37
cg14624314	chr5	145328877	0.2781	3.363	0.934	0.99	SH3RF2	66.8
cg08127422	chr16	81357985	-0.02354	0.2847	0.934	0.99	GAN	94.05
cg18468726	chr5	154314946	-0.02825	0.3417	0.934	0.99	GEMIN5	94.63
cg05985821	chr8	328586	0.09348	1.131	0.934	0.99		18.56
cg11534974	chrX	30876944	0.07835	0.9476	0.934	0.99	MAP3K7IP3	87.23
cg12764020	chr8	15273518	-0.08818	1.067	0.934	0.99		91.42
cg11702092	chrX	147904512	0.1085	1.312	0.934	0.99	AFF2	80.5
cg01778461	chr6	41703165	0.02182	0.2639	0.934	0.99	TFEB	2.61
cg10283188	chr11	45987875	0.06468	0.7823	0.934	0.99	PHF21A	83.94
cg22110918	chr8	91997657	-0.008354	0.101	0.934	0.99	C8orf88	1.21
cg06290910	chr12	110764437	-0.02665	0.3223	0.934	0.99	ATP2A2	93.69
cg06213463	chr16	56623215	-0.01818	0.2199	0.934	0.99	MT3	2.2
cg07635625	chr11	61656059	0.1249	1.511	0.934	0.99	FADS3	54.59
cg10485472	chr8	56686346	0.01667	0.2016	0.934	0.99	TMEM68	2.17
cg07646860	chr10	120765196	0.113	1.367	0.934	0.99		80.56
cg00621187	chr12	4758304	-0.01037	0.1255	0.934	0.99	AKAP3	1.8
cg25189429	chr13	21277706	0.01115	0.1349	0.934	0.99	IL17D	1.81
cg10648670	chr2	25439375	0.01492	0.1804	0.934	0.99		3.15
cg17026582	chr5	1298573	-0.1046	1.265	0.934	0.99		81.08
cg19998408	chr8	59507568	0.1153	1.394	0.934	0.99	NSMAF	63.97
cg16256643	chr19	14683110	-0.03041	0.3679	0.934	0.99	NDUFB7	6.26
cg12103152	chr6	78173200	0.1556	1.882	0.934	0.99	HTR1B	25.49
cg15245594	chr19	1359390	-0.0256	0.3097	0.934	0.99	MUM1	95.26
cg10217657	chr5	169700181	-0.1319	1.596	0.934	0.99	LCP2	45.95
cg20701535	chr16	85060307	0.04514	0.5462	0.934	0.99	KIAA0513	93.83
cg07738153	chr10	4233935	-0.08083	0.978	0.934	0.99		89.7
cg14999724	chr11	57163587	-0.1352	1.636	0.934	0.99		73.97
cg00603850	chr16	11332661	0.05802	0.702	0.934	0.99		88.39
cg20193288	chr19	10947021	-0.02589	0.3132	0.934	0.99	TMED1	3.78
cg23824354	chr18	45690642	0.06071	0.7345	0.934	0.99		81.47
cg13477819	chr6	29617973	0.03522	0.4262	0.934	0.99		4.56
cg18214379	chr8	97172480	0.06747	0.8163	0.934	0.99	GDF6	2.93
cg19219624	chr7	97362523	-0.1893	2.29	0.934	0.99	TAC1	20.78
cg08243094	chr1	26930419	0.09913	1.199	0.934	0.99		67.49
cg27026005	chr19	50380748	0.009001	0.1089	0.934	0.99	TBC1D17	1.54
cg18184349	chr14	75593719	-0.01094	0.1324	0.934	0.99	NEK9	1.5
cg10518693	chr14	57735572	-0.01031	0.1248	0.934	0.99	EXOC5	1.89
cg18281243	chr15	31508131	0.009175	0.111	0.934	0.99		1.39
cg14356811	chr8	11303794	-0.09827	1.189	0.934	0.99	FAM167A	29.14
cg05207466	chr12	9800619	0.01038	0.1256	0.934	0.99	LOC374443	1.54
cg17053267	chr14	23410296	-0.09433	1.141	0.934	0.99	LOC101926933	26.75
cg26828173	chr1	41321372	0.09921	1.201	0.934	0.99		65.64
cg23181554	chr10	134844443	0.09208	1.114	0.934	0.99		37.18
cg14600877	chr17	78922220	-0.1683	2.037	0.934	0.99	RPTOR	93.19
cg14936522	chr10	108285820	-0.1876	2.27	0.934	0.99		63.2
cg09221382	chr3	194324966	-0.02717	0.3288	0.934	0.99	TMEM44	93.46
cg02157031	chr1	112912434	-0.01953	0.2363	0.934	0.99		4.47
cg11483215	chr21	30920534	0.07072	0.8559	0.934	0.99	GRIK1	88.76
cg01296593	chr16	86599976	0.2982	3.609	0.934	0.99	FOXC2	28.95
cg14923124	chr15	40457337	0.1262	1.527	0.934	0.99	BUB1B	94.08
cg04221794	chr15	59981549	0.03352	0.4057	0.934	0.99	BNIP2	4.84
cg14498722	chr6	27034685	-0.08484	1.027	0.934	0.99		83.68
cg24744721	chr17	78896969	-0.05197	0.6291	0.934	0.99	RPTOR	91.39
cg15610529	chr2	75938759	0.01956	0.2367	0.934	0.99	C2orf3	96.56
cg01241157	chr12	51418668	-0.1101	1.333	0.934	0.99	SLC11A2	16.22
cg07258524	chr5	80930032	-0.09981	1.208	0.934	0.99	SSBP2	49.42
cg25587350	chr4	88777309	-0.07194	0.8707	0.934	0.99		58.16
cg15901199	chr1	151433350	-0.03317	0.4015	0.934	0.99	POGZ	94.75
cg06591466	chr14	96505869	0.04627	0.5601	0.934	0.99	C14orf132	4.35
cg01068477	chr17	7487479	0.07002	0.8476	0.934	0.99	MPDU1	5.41
cg11780382	chr6	24719812	0.02487	0.301	0.934	0.99	C6orf62	3.22
cg21075680	chr8	117466702	0.08632	1.045	0.934	0.99		17.61
cg20919549	chr16	46918616	-0.03124	0.3782	0.934	0.99	GPT2	6.08
cg08926477	chr3	171918983	-0.1121	1.357	0.934	0.99	FNDC3B	70.45
cg07655227	chr13	110033778	0.08321	1.007	0.934	0.99		12.85
cg02673873	chr14	69389428	-0.09466	1.146	0.934	0.99	ACTN1	76.46
cg12435415	chr3	186490344	0.01076	0.1303	0.934	0.99		2.11
cg02285838	chr16	75637331	-0.1514	1.833	0.934	0.99	ADAT1	60.92
cg22578230	chr10	44140936	0.04278	0.518	0.934	0.99	ZNF32	89.65
cg06536079	chr16	58664047	-0.03021	0.3658	0.934	0.99	CNOT1	4.4
cg24925929	chr3	122640935	0.1074	1.3	0.934	0.99	SEMA5B	42.83
cg17501792	chr1	155826844	-0.01469	0.1778	0.934	0.99	GON4L	3.6
cg07414984	chr11	93517374	-0.01438	0.1741	0.934	0.99	MED17	2.77
cg03618215	chr12	133365750	-0.01517	0.1837	0.934	0.99	GOLGA3	97.59
cg17407411	chr12	1800083	0.01175	0.1422	0.934	0.99	ADIPOR2	1.72
cg08486986	chr16	1512134	-0.1169	1.416	0.934	0.99	CLCN7	68.36
cg08897510	chr19	12793468	-0.1121	1.357	0.934	0.99	DHPS	87.99
cg24441626	chr8	145690454	-0.06739	0.816	0.934	0.99	KIFC2	27.26
cg27383620	chr5	36001968	0.08929	1.081	0.934	0.99	UGT3A1	74.87
cg06541888	chr11	116658840	0.01125	0.1362	0.934	0.99	ZNF259	2.02
cg23959567	chr4	74871068	-0.1069	1.295	0.934	0.99		82.88
cg24064639	chr17	66592243	0.05752	0.6966	0.934	0.99	FAM20A	78.84
cg19823490	chr1	1310815	-0.024	0.2906	0.934	0.99	AURKAIP1	6.26
cg00069017	chr1	6051640	-0.01209	0.1464	0.934	0.99	NPHP4	2.69
cg09375034	chr10	5437414	0.1212	1.468	0.934	0.99	TUBAL3	77.6
cg03701623	chr2	1928442	-0.05133	0.6216	0.934	0.99	MYT1L	92.86
cg04854089	chr11	46355137	-0.122	1.478	0.934	0.99	DGKZ	35.23
cg24303062	chr20	31327760	0.2751	3.332	0.934	0.99	COMMD7	89.75
cg26780705	chr17	73893424	0.06488	0.7857	0.934	0.99	TRIM65	88.14
cg09367268	chr6	6643814	-0.0461	0.5584	0.934	0.99	LY86	91.14
cg15448681	chr2	160219747	-0.146	1.769	0.934	0.99	BAZ2B	84.59
cg01607966	chr2	175474528	-0.03268	0.3958	0.934	0.99	WIPF1	92.69
cg15568022	chr4	120226736	0.2321	2.811	0.934	0.99	C4orf3	75.72
cg13634296	chr14	74960696	0.0119	0.1441	0.934	0.99	NPC2	1.71
cg01400477	chr2	170218258	0.02274	0.2755	0.934	0.99	LRP2	4.16
cg13125364	chr21	27543351	0.033	0.3997	0.934	0.99	APP	5.24
cg18969798	chr4	151157003	-0.08178	0.9906	0.934	0.99	DCLK2	77.42
cg08864710	chr14	69436506	0.101	1.223	0.934	0.99	ACTN1	76.67
cg25645879	chr10	43047255	-0.05477	0.6634	0.934	0.99	ZNF37B	91.07
cg23195256	chr12	128882787	0.09399	1.139	0.934	0.99	TMEM132C	33.65
cg23591403	chr6	38702258	-0.1322	1.601	0.934	0.99	DNAH8	87.73
cg04416257	chr11	28439832	0.1239	1.501	0.934	0.99		83.16
cg24182256	chr11	3852665	0.171	2.071	0.934	0.99	RHOG	85.33
cg23495493	chr8	105446975	0.09476	1.148	0.934	0.99	DPYS	87.84
cg07515241	chr19	41284000	-0.01484	0.1797	0.934	0.99	RAB4B	3.19
cg10015802	chr19	3492440	0.01339	0.1622	0.934	0.99	DOHH	98.45
cg04515986	chrX	31089692	0.1225	1.484	0.934	0.99	FTHL17	68.59
cg08105781	chr7	121784504	0.02572	0.3116	0.934	0.99	AASS	3.64
cg15169265	chr21	44074649	-0.04707	0.5702	0.934	0.99	PDE9A	6.78
cg14531228	chr10	99800887	-0.07903	0.9574	0.934	0.99		23.52
cg06816077	chr16	88513379	-0.2786	3.375	0.934	0.99		62.93
cg00319627	chr10	134814687	0.1705	2.066	0.934	0.99		67.42
cg12928379	chr11	637175	-0.3024	3.663	0.934	0.99	DRD4	45.19
cg27361617	chr21	32470484	-0.0888	1.076	0.934	0.99		58.12
cg09745087	chr2	112656917	0.02826	0.3424	0.934	0.99	MERTK	4.25
cg01310964	chr6	100551150	0.09478	1.148	0.935	0.99		82.6
cg22828061	chr14	65876476	0.03922	0.4752	0.935	0.99	FUT8	90.68
cg23757094	chr21	35445744	-0.02227	0.2698	0.935	0.99	SLC5A3	3.66
cg07905709	chr22	22901946	-0.07552	0.915	0.935	0.99	PRAME	90.22
cg07480301	chr2	219287301	0.1684	2.04	0.935	0.99	VIL1	70.08
cg20859150	chr7	140395318	0.0269	0.3259	0.935	0.99	NDUFB2	94.91
cg19289870	chr15	77154861	0.03526	0.4272	0.935	0.99	SCAPER	92.79
cg08208236	chr17	74581503	0.0286	0.3465	0.935	0.99	ST6GALNAC2	5.4
cg07931069	chr1	38325395	-0.01858	0.2251	0.935	0.99	MTF1	2.86
cg14479829	chr12	64238396	-0.01731	0.2097	0.935	0.99	SRGAP1	3.69
cg08928871	chr16	594329	0.1293	1.567	0.935	0.99	SOLH	76.73
cg23916516	chr1	207158870	-0.09811	1.189	0.935	0.99		42.58
cg11463057	chr10	33849212	-0.2654	3.216	0.935	0.99		81.62
cg04876835	chr1	57111099	0.01203	0.1458	0.935	0.99	PRKAA2	2.43
cg07438888	chr14	34529890	-0.04193	0.5082	0.935	0.99		9.67
cg13457522	chr9	99615182	-0.1252	1.517	0.935	0.99	ZNF782	46.15
cg26295921	chr7	157476575	-0.2592	3.142	0.935	0.99	PTPRN2	43.22
cg18241967	chr11	7098472	-0.1033	1.252	0.935	0.99		23.27
cg16158289	chr1	180093046	0.1085	1.315	0.935	0.99		47.57
cg05551025	chrX	110924355	0.04691	0.5686	0.935	0.99	ALG13	4.86
cg21385432	chr12	132512858	-0.02736	0.3316	0.935	0.99	EP400	94.52
cg17582546	chrX	49592789	0.1108	1.343	0.935	0.99	PAGE4	76.51
cg16156596	chr6	100787904	-0.1119	1.357	0.935	0.99		33.63
cg25051970	chr10	135267467	0.2271	2.753	0.935	0.99	SCART1	61
cg24241129	chr1	165738348	0.01405	0.1703	0.935	0.99	TMCO1	2.2
cg21284575	chr15	44084446	-0.02063	0.2501	0.935	0.99	SERF2	2.96
cg03474202	chr17	45855739	0.1226	1.487	0.935	0.99		11.76
cg22145521	chr9	26013014	0.2821	3.42	0.935	0.99		54.36
cg00524220	chr19	3098963	-0.09685	1.174	0.935	0.99	GNA11	58.04
cg05478082	chr7	134233797	0.07705	0.9342	0.935	0.99	AKR1B15	26.66
cg04258457	chr17	62207789	-0.02047	0.2482	0.935	0.99	ERN1	2.83
cg08906340	chr2	102577397	-0.1117	1.354	0.935	0.99		47.77
cg12423482	chrX	21676871	0.2244	2.721	0.935	0.99	KLHL34	29.7
cg16402766	chr14	24711919	0.02232	0.2707	0.935	0.99	TINF2	3.38
cg19923485	chr5	131877523	0.1164	1.411	0.935	0.99	IL5	72.13
cg15759333	chr9	8702155	0.1453	1.762	0.935	0.99	PTPRD	43.13
cg12991306	chr8	27941405	0.1064	1.29	0.935	0.99	C8orf80	81.21
cg11291885	chr8	78059867	-0.281	3.407	0.935	0.99		21.26
cg27298159	chr6	116937488	0.03248	0.3938	0.935	0.99	RSPH4A	7.48
cg26832820	chr2	98529657	-0.03006	0.3645	0.935	0.99	TMEM131	94.52
cg10715287	chr14	77648040	-0.04177	0.5065	0.935	0.99	TMEM63C	6.39
cg21367586	chr18	34327498	-0.3006	3.645	0.935	0.99	FHOD3	57.85
cg13373706	chr15	90748676	-0.05253	0.637	0.935	0.99	SEMA4B	89.24
cg00948513	chr2	122258942	-0.04412	0.5351	0.935	0.99	CLASP1	88.25
cg21399050	chr14	24198922	0.1228	1.49	0.935	0.99		60.59
cg04045327	chr4	905805	-0.01212	0.147	0.935	0.99	GAK	98.17
cg21898346	chr7	87505703	-0.03747	0.4545	0.935	0.99	SLC25A40	3.93
cg01010984	chr5	643515	-0.0961	1.166	0.935	0.99	CEP72	73.65
cg04049079	chr4	165930559	0.07539	0.9144	0.935	0.99		89.52
cg20461310	chr4	186253454	-0.03712	0.4502	0.935	0.99	SNX25	90.41
cg16707600	chr16	30406533	-0.01945	0.2359	0.935	0.99	ZNF48	3.24
cg25610234	chr7	66309823	-0.01897	0.23	0.935	0.99	LOC729156	3.14
cg25909368	chr11	112132630	0.1008	1.222	0.935	0.99	C11orf34	82.57
cg00027674	chr11	87908897	0.1002	1.215	0.935	0.99	RAB38	7.34
cg24577191	chr19	18344621	0.04348	0.5274	0.935	0.99	PDE4C	7.18
cg13312036	chr17	1386274	-0.01373	0.1666	0.935	0.99	MYO1C	97.97
cg06804225	chr16	30010451	-0.04613	0.5596	0.935	0.99	INO80E	92.38
cg06627950	chr11	17399402	-0.2604	3.158	0.935	0.99		85.26
cg13559046	chr19	2236343	-0.02992	0.3629	0.935	0.99	PLEKHJ1	4.06
cg14666369	chr12	121164371	-0.03611	0.438	0.935	0.99	ACADS	96.39
cg16903517	chr2	241512563	0.06469	0.7847	0.935	0.99	RNPEPL1	92.28
cg15700022	chr2	241396251	0.09381	1.138	0.935	0.99	PP14571	41.17
cg00282783	chr1	150444892	-0.02715	0.3294	0.935	0.99	RPRD2	95.24
cg06098368	chr7	63386616	0.01417	0.172	0.935	0.99		2.03
cg09153253	chr12	108007355	0.05888	0.7143	0.935	0.99	BTBD11	89.57
cg25064712	chr10	90611646	0.08437	1.024	0.935	0.99	ANKRD22	24.75
cg14172375	chr9	112540087	0.1045	1.268	0.935	0.99	PALM2	75.85
cg00900642	chr9	139256392	-0.08887	1.078	0.935	0.99	DNLZ	78.99
cg11143091	chr14	73603203	-0.0345	0.4186	0.935	0.99	PSEN1	4.61
cg08694544	chr19	12946228	-0.02899	0.3518	0.935	0.99	RTBDN	5.16
cg26402169	chr7	1883139	-0.01643	0.1994	0.935	0.99	MAD1L1	98.13
cg18614735	chr8	41583523	0.1071	1.3	0.935	0.99	ANK1	14.08
cg00177101	chr9	120545390	-0.06798	0.8249	0.935	0.99		5.43
cg10132767	chr6	168216661	0.05988	0.7266	0.935	0.99		16.09
cg11738745	chr11	107992510	-0.01098	0.1332	0.935	0.99	ACAT1	1.55
cg11580150	chr17	42547349	-0.04558	0.5532	0.935	0.99	GPATCH8	93.82
cg01818492	chr6	132129363	0.00887	0.1076	0.935	0.99	ENPP1	1.39
cg26815454	chr22	40296767	0.1525	1.851	0.935	0.99	GRAP2	24.64
cg23318703	chr7	76895988	0.06327	0.7678	0.935	0.99	CCDC146	87.94
cg24363702	chr7	36819634	-0.2221	2.696	0.935	0.99		66.53
cg03533382	chr5	126853128	-0.02515	0.3053	0.935	0.99	PRRC1	4.64
cg16284437	chr18	76751616	-0.2601	3.157	0.935	0.99	SALL3	29.79
cg13522575	chr11	44750464	-0.2385	2.894	0.935	0.99		54.1
cg25602966	chr6	169239649	-0.1671	2.028	0.935	0.99		74.97
cg14192813	chr6	3446008	-0.02452	0.2977	0.935	0.99	SLC22A23	94.94
cg04243153	chr16	747187	-0.1735	2.106	0.935	0.99	FBXL16	54.84
cg00164417	chrX	71598267	-0.06814	0.8272	0.935	0.99	HDAC8	90.87
cg00262368	chr12	69081084	-0.03286	0.3989	0.935	0.99	NUP107	3.61
cg00943382	chr7	156786185	0.1264	1.535	0.935	0.99		68.39
cg11469779	chr20	43992721	0.07582	0.9205	0.935	0.99	SYS1	66.63
cg21163392	chr12	112681365	-0.02691	0.3267	0.935	0.99	C12orf51	94.74
cg06772717	chr8	72466764	-0.1657	2.012	0.935	0.99		22.67
cg02746014	chr19	54959839	-0.01375	0.1669	0.935	0.99	LENG8-AS1	2.52
cg10492657	chr6	4854374	-0.07137	0.8665	0.935	0.99	CDYL	84.42
cg11240446	chr19	50981745	0.04086	0.496	0.935	0.99	EMC10	91.99
cg12729838	chr8	27469186	-0.05603	0.6802	0.935	0.99	CLU	88.27
cg21827294	chr12	133419572	-0.03411	0.4141	0.935	0.99	CHFR	92.53
cg09763347	chr8	133574010	0.2047	2.485	0.935	0.99	HPYR1	46.45
cg17524818	chr11	71868581	-0.05605	0.6806	0.935	0.99		92.25
cg00728090	chr16	87552701	0.08804	1.069	0.935	0.99		18.01
cg13902565	chr17	37092400	0.1118	1.358	0.935	0.99		42.97
cg21570635	chr16	58032224	0.07017	0.8519	0.935	0.99	ZNF319	86.83
cg20267732	chr11	77787848	-0.06125	0.7437	0.935	0.99	NDUFC2	84.22
cg19380293	chr15	40313685	-0.03655	0.4437	0.935	0.99	EIF2AK4	93.22
cg26048595	chr1	220185651	-0.05415	0.6574	0.935	0.99	RNU5F-1	86.04
cg03400107	chr12	6643557	0.009122	0.1108	0.935	0.99	GAPDH	1.49
cg12087432	chr19	18747704	0.01582	0.1921	0.935	0.99	KLHL26	3.36
cg19187465	chr2	220101783	0.4608	5.596	0.935	0.99	GLB1L	76.77
cg05299459	chr2	3814598	-0.3468	4.211	0.935	0.99		33.28
cg18860280	chr10	81679850	-0.1961	2.381	0.935	0.99	MBL1P	61.75
cg25899914	chr4	185615279	0.05288	0.6421	0.935	0.99	CENPU	88.37
cg00534540	chr7	157586789	-0.1128	1.369	0.935	0.99	PTPRN2	45.66
cg06638811	chr9	137030555	-0.1394	1.693	0.935	0.99	RNU6ATAC	17.6
cg05689584	chr16	50840290	-0.01615	0.1961	0.935	0.99		3.03
cg18047970	chr3	30893036	0.0237	0.2878	0.935	0.99	GADL1	94.55
cg04023129	chr22	41460038	0.03662	0.4447	0.935	0.99		93.81
cg26555776	chr1	170055620	-0.1567	1.903	0.935	0.99		61.22
cg20141105	chr3	48343184	0.01413	0.1716	0.935	0.99	NME6	2.88
cg24146331	chr10	102590225	-0.143	1.736	0.935	0.99		17.96
cg06329106	chr8	20810381	-0.09954	1.209	0.935	0.99	LOC102467222	21.79
cg09570399	chr11	34646080	-0.1098	1.334	0.935	0.99	EHF	64.21
cg08474775	chr4	154669984	-0.1107	1.344	0.935	0.99	RNF175	74.03
cg17063885	chr1	94946027	-0.0241	0.2928	0.935	0.99	ABCD3	93.97
cg06482857	chr2	24397819	0.2525	3.067	0.935	0.99	FAM228A	39.76
cg25771615	chr5	92956494	-0.0184	0.2235	0.935	0.99	FAM172A	2.91
cg25646711	chr16	87841059	0.0743	0.9026	0.935	0.99		26.69
cg12252430	chr20	61317532	-0.07209	0.8757	0.935	0.99		15.81
cg01774093	chr9	32549962	0.04122	0.5008	0.935	0.99	TOPORS	91.31
cg09366337	chr17	2013917	-0.02468	0.2998	0.935	0.99	SMG6	94.97
cg04737625	chr2	105130667	-0.1237	1.503	0.935	0.99		20.71
cg04384031	chr17	19631485	0.07423	0.9018	0.935	0.99		21.02
cg05040232	chr3	194117403	0.09318	1.132	0.935	0.99	GP5	54.02
cg25109238	chr3	52074172	-0.1042	1.266	0.935	0.99		54.04
cg21818749	chr12	58026476	-0.009264	0.1125	0.935	0.99	B4GALNT1	1.5
cg19149125	chr8	37619350	0.02455	0.2982	0.935	0.99	PROSC	93.7
cg03055131	chr4	71091382	-0.08739	1.062	0.935	0.99	FDCSP	80.81
cg06876107	chr14	102771053	-0.01216	0.1478	0.935	0.99	RAGE	1.6
cg17246386	chr11	62768966	-0.1163	1.413	0.935	0.99	SLC22A8	73.41
cg23194094	chr12	7449465	-0.05148	0.6254	0.935	0.99		89.84
cg22983855	chr12	27091159	0.01154	0.1402	0.935	0.99	ASUN	1.7
cg04254454	chr6	26123398	-0.01292	0.157	0.935	0.99	HIST1H2AC	2.07
cg12487792	chr18	66383213	-0.1164	1.415	0.935	0.99	TMX3	21.66
cg06980251	chr18	60263900	0.0429	0.5212	0.935	0.99		6.27
cg07053371	chr2	103325530	-0.1216	1.478	0.935	0.99	SLC9A2	56.47
cg04681458	chr7	99223692	0.04929	0.5989	0.935	0.99	ZSCAN25	90.7
cg22888238	chr7	73256761	0.02592	0.3149	0.935	0.99	WBSCR27	3.48
cg04681613	chr10	70716005	-0.03274	0.3978	0.935	0.99	DDX21	5.99
cg15975074	chr16	31440384	0.1283	1.559	0.935	0.99	COX6A2	42.79
cg22040239	chr12	123873524	0.009876	0.12	0.935	0.99	SETD8	2.08
cg12566378	chr2	51013681	-0.2293	2.786	0.935	0.99	NRXN1	25.95
cg00926318	chr20	25177340	0.06511	0.7912	0.935	0.99	ENTPD6	23.39
cg11415439	chr13	115049818	-0.05119	0.622	0.935	0.99	UPF3A	93.01
cg01816393	chr12	69140018	-0.01042	0.1266	0.935	0.99	SLC35E3	1.33
cg00579868	chr7	5271516	-0.08014	0.9738	0.935	0.99	WIPI2	88.02
cg02872971	chr1	233097138	0.02816	0.3422	0.935	0.99	NTPCR	92.8
cg16152478	chr9	23001265	-0.2649	3.219	0.935	0.99		59.04
cg11990980	chr15	102029948	-0.00996	0.121	0.935	0.99	PCSK6	1.36
cg05273442	chr18	68034149	0.08148	0.9902	0.935	0.99		66.88
cg14328295	chr3	55027029	0.06517	0.7919	0.935	0.99	CACNA2D3	81.01
cg24725642	chr6	30226874	-0.07004	0.8511	0.935	0.99	HLA-L	90.99
cg10507571	chr7	106377115	-0.02902	0.3526	0.935	0.99		4.17
cg07906828	chr1	2782967	0.1253	1.523	0.935	0.99		28.88
cg10597567	chr3	142152677	-0.06755	0.8209	0.935	0.99	XRN1	85.41
cg07874772	chr19	16582240	0.05633	0.6846	0.935	0.99	EPS15L1	16.1
cg08877269	chr8	1370236	0.1839	2.235	0.935	0.99		56.2
cg09975715	chr17	8379050	-0.06133	0.7454	0.935	0.99	MYH10	83.81
cg01478622	chrX	16755007	0.04282	0.5204	0.935	0.99	SYAP1	93.83
cg19986431	chr10	76897970	0.06763	0.822	0.935	0.99	SAMD8	23.54
cg04789346	chr1	245970891	-0.04451	0.541	0.935	0.99	SMYD3	85.48
cg20123222	chr17	187688	-0.203	2.468	0.935	0.99	RPH3AL	67.48
cg21864961	chr12	1656337	-0.1243	1.511	0.935	0.99		67.06
cg12501229	chr7	87135958	0.09948	1.209	0.935	0.99	ABCB1	71.23
cg18316386	chr12	58335867	-0.09748	1.185	0.935	0.99	XRCC6BP1	6.63
cg24671666	chr14	65207699	-0.05856	0.7118	0.935	0.99	PLEKHG3	82.91
cg24889802	chr7	120628652	-0.01394	0.1694	0.935	0.99	CPED1	2.23
cg11245569	chr11	8679885	0.1055	1.282	0.935	0.99	TRIM66	81.53
cg05741209	chr8	27173085	-0.03917	0.4762	0.935	0.99	PTK2B	4.69
ch.10.2404278R	chr10	114567719	-0.1015	1.234	0.935	0.99	VTI1A	31.73
cg05769091	chr17	4048975	0.03212	0.3906	0.935	0.99	CYB5D2	92.46
cg16984132	chr11	117052181	0.08244	1.002	0.935	0.99	SIDT2	14.42
cg12644696	chr2	197458104	-0.008533	0.1037	0.935	0.99	HECW2	1.31
cg08822710	chr11	18013673	0.09684	1.177	0.935	0.99	SERGEF	49.29
cg18471725	chr14	78635905	-0.1559	1.896	0.935	0.99		49
cg09725852	chr1	64283610	-0.05238	0.6369	0.935	0.99	ROR1	92.17
cg07308943	chr2	29093510	0.01725	0.2097	0.935	0.99	TRMT61B	2.47
cg01809579	chr9	86595452	0.0214	0.2602	0.935	0.99	HNRNPK	2.58
cg03472719	chr12	120933393	-0.08132	0.9888	0.935	0.99	DYNLL1	31.72
cg07192821	chr15	45003560	-0.04571	0.5558	0.935	0.99	B2M	4.63
cg07182010	chr1	90384293	-0.08099	0.9848	0.935	0.99	LRRC8D	86.41
cg22000725	chr19	8478147	-0.011	0.1338	0.935	0.99	MARCH2	1.86
cg14000467	chr19	13053719	-0.1231	1.497	0.935	0.99	CALR	64.79
cg21306761	chr6	132452801	-0.1076	1.308	0.935	0.99		62.96
cg09633308	chr15	62563125	0.06244	0.7594	0.935	0.99		90.3
cg07709635	chr12	3000034	-0.01364	0.1659	0.935	0.99	TULP3	2.19
cg04398972	chr4	75854895	-0.02882	0.3505	0.935	0.99		91.98
cg17195879	chrX	153626255	0.121	1.472	0.935	0.99	RPL10	15.13
cg20540428	chr3	73045686	-0.2506	3.047	0.935	0.99	PPP4R2	44.08
cg04967789	chr3	55702493	-0.07701	0.9366	0.935	0.99	ERC2	26.45
cg05760424	chr2	242988095	-0.1853	2.254	0.935	0.99		66.98
cg07257441	chr17	33814596	0.1916	2.331	0.935	0.99	SLFN12L	39.67
cg15053019	chr2	157198336	-0.01582	0.1924	0.935	0.99		2.4
cg16445550	chr3	176025386	-0.2142	2.605	0.935	0.99		73.44
cg00766497	chr7	2148973	-0.06022	0.7325	0.935	0.99	MAD1L1	86.96
cg06205817	chr12	123011906	-0.03011	0.3662	0.935	0.99	RSRC2	5.58
cg14167452	chr15	69962061	-0.09084	1.105	0.935	0.99	PCAT29	80.73
cg13393160	chr1	7510852	-0.1771	2.155	0.935	0.99	CAMTA1	58.99
cg07194700	chr6	52968821	0.1049	1.277	0.935	0.99		64.66
cg12110980	chr11	720454	-0.111	1.35	0.935	0.99	EPS8L2	74.58
cg20391993	chr14	62452805	0.04026	0.4898	0.935	0.99		91.25
cg23399441	chr4	11401662	0.1834	2.231	0.935	0.99	HS3ST1	91.43
cg03210210	chr5	118690955	-0.146	1.776	0.935	0.99	TNFAIP8	46.23
cg16366526	chr4	129210367	-0.1256	1.528	0.935	0.99	PGRMC2	65.1
cg00237631	chr7	25896850	-0.06544	0.7962	0.935	0.99		3.68
cg08143252	chr9	91005273	0.04334	0.5273	0.935	0.99	SPIN1	90.07
cg10865318	chr4	151749913	-0.02919	0.3551	0.935	0.99	LRBA	91.93
cg03644971	chr7	134900650	-0.1346	1.637	0.935	0.99		77.84
cg23937913	chr10	35682463	0.02287	0.2783	0.935	0.99	CCNY	95.03
cg02264788	chr11	114954354	-0.137	1.667	0.935	0.99		32.76
cg01442601	chr14	102030727	0.2327	2.831	0.935	0.99		33.62
cg01817029	chr12	72665510	0.2164	2.633	0.935	0.99	LOC283392	19.46
cg16657615	chr16	3070630	-0.032	0.3893	0.935	0.99	TNFRSF12A	3.88
cg05432061	chr1	100599169	-0.02303	0.2802	0.935	0.99	SASS6	3.8
cg05888120	chr10	31321013	0.03284	0.3996	0.935	0.99	ZNF438	5.67
cg23671173	chr3	135219204	-0.1426	1.735	0.935	0.99		78.47
cg21746094	chr13	99175715	-0.05359	0.6521	0.935	0.99	STK24	87.12
cg27381274	chr17	54832367	0.03378	0.411	0.935	0.99		6.98
cg04132199	chr14	102172572	-0.07201	0.8763	0.935	0.99		4.94
cg16342298	chr1	47902085	0.08832	1.075	0.935	0.99	FOXD2	66.95
cg25434773	chr8	22755479	-0.2384	2.901	0.935	0.99	PEBP4	64.7
cg04196458	chr21	43869223	-0.1306	1.59	0.935	0.99		43.03
cg23677657	chr7	96619076	0.0649	0.7898	0.935	0.99	DLX6AS	73.21
cg15031299	chr6	32186562	-0.1461	1.778	0.935	0.99	NOTCH4	84.64
cg13986622	chr8	12801704	0.09127	1.111	0.935	0.99	KIAA1456	84.86
cg03570978	chr7	19185086	-0.1997	2.431	0.935	0.99	FERD3L	38.11
cg00047466	chr19	4259010	0.02936	0.3573	0.935	0.99	CCDC94	94.52
cg20093436	chr2	191523452	-0.03431	0.4177	0.935	0.99	NAB1	93.69
cg14129855	chr12	67819936	-0.112	1.363	0.935	0.99		85.46
cg00042854	chr22	30598276	-0.02888	0.3515	0.935	0.99		92.68
cg14630503	chr1	193038287	0.03258	0.3965	0.935	0.99	TROVE2	93.56
cg06893295	chr17	72637916	0.2162	2.631	0.935	0.99		44.87
cg23347227	chr18	14415983	0.09856	1.2	0.935	0.99		7.27
cg26259383	chr20	29947119	-0.1236	1.504	0.935	0.99		19.13
cg26602469	chr5	3822786	-0.1733	2.109	0.935	0.99		82.45
cg11552025	chr6	3383656	-0.08052	0.9802	0.935	0.99	SLC22A23	84.6
cg26396039	chr4	154162990	-0.07376	0.8979	0.935	0.99	TRIM2	87.03
cg10930667	chr8	126494197	-0.04585	0.5582	0.935	0.99		85.3
cg23667868	chr14	105361172	0.05652	0.6882	0.935	0.99	KIAA0284	86.96
cg02735682	chr8	144946826	0.03233	0.3937	0.935	0.99	EPPK1	94.42
cg11515812	chr1	17328236	-0.06279	0.7646	0.935	0.99	ATP13A2	81.03
cg04159901	chr1	46955557	-0.01351	0.1645	0.935	0.99		2.71
cg17655301	chr14	20823292	0.0287	0.3495	0.935	0.99	PARP2	94.07
cg04593880	chr2	225298537	0.08703	1.06	0.935	0.99		80.76
cg24119471	chr6	99841951	-0.01367	0.1665	0.935	0.99	COQ3	2.11
cg10815995	chr9	18777555	-0.0277	0.3373	0.935	0.99	ADAMTSL1	93.99
cg26837161	chr11	17315992	-0.03624	0.4414	0.935	0.99	NUCB2	93.41
cg17860073	chr16	8881221	-0.06376	0.7766	0.935	0.99		87.65
cg09451960	chr13	21650028	0.2993	3.646	0.935	0.99		19.85
cg02217236	chr17	17904555	0.06327	0.7707	0.935	0.99	LRRC48	85.63
cg11786255	chr5	126565417	-0.2353	2.866	0.935	0.99		9.74
cg05370988	chr3	186500739	0.08307	1.012	0.935	0.99	EIF4A2	4.3
cg22866903	chr2	33823673	-0.01626	0.1981	0.935	0.99	FAM98A	2.47
cg08764758	chr17	33700230	-0.04531	0.552	0.935	0.99	SLFN11	6.11
cg07654678	chr16	84001731	-0.01317	0.1605	0.935	0.99	NECAB2	2.75
cg16232834	chr5	83681056	0.03042	0.3706	0.935	0.99	EDIL3	5.26
cg25852492	chr15	42140150	-0.08207	0.9998	0.935	0.99	JMJD7-PLA2G4B	77.57
cg01088546	chr12	26527858	-0.08274	1.008	0.935	0.99	ITPR2	88.43
cg19759621	chr17	8822982	0.2124	2.588	0.935	0.99	PIK3R5	43.88
cg05959932	chr6	2382734	0.03065	0.3733	0.935	0.99		92.35
cg20093577	chr11	65819742	-0.008139	0.09916	0.935	0.99	SF3B2	1.27
cg06836849	chr12	100751051	0.11	1.34	0.935	0.99	SLC17A8	36.69
cg09021274	chr11	83196720	-0.02524	0.3076	0.935	0.99	DLG2	94.41
cg03277950	chr20	31611438	-0.504	6.14	0.935	0.99	BPIL1	39.56
cg01618932	chr1	68151160	0.01416	0.1726	0.935	0.99	GADD45A	2.31
cg02074478	chr13	113597852	-0.1769	2.156	0.935	0.99		6.07
cg20471890	chr6	32936108	0.03981	0.4851	0.935	0.99	BRD2	5.76
cg26997258	chr4	16039689	-0.06048	0.737	0.935	0.99	PROM1	88.28
cg15644114	chr12	47378261	0.0807	0.9835	0.935	0.99		14.59
cg24422008	chr1	226595975	-0.03017	0.3676	0.935	0.99	PARP1	4.55
cg03315562	chr1	154975574	-0.0224	0.2729	0.935	0.99	ZBTB7B	3.08
cg04275847	chr10	126105697	0.09672	1.179	0.935	0.99	OAT	81.29
cg24428565	chr12	73601440	0.2165	2.638	0.935	0.99	LOC101928137	44.87
cg24252558	chr8	110200516	0.1483	1.807	0.935	0.99		60.72
cg10000398	chr22	22270389	0.09949	1.213	0.935	0.99		65.4
cg17060787	chr9	131580593	-0.02255	0.2748	0.935	0.99	ENDOG	3.48
cg07511317	chr14	104159997	-0.08029	0.9786	0.935	0.99	KLC1	39.67
cg12341527	chr3	47676864	-0.02082	0.2537	0.935	0.99	SMARCC1	95.19
cg01130991	chr17	46510392	-0.1231	1.5	0.935	0.99		68.09
cg06301099	chr9	72057553	-0.08112	0.9889	0.935	0.99	APBA1	76.86
cg04940312	chr11	35688285	-0.04573	0.5574	0.935	0.99	TRIM44	89.83
cg23878101	chr20	60813426	0.009393	0.1145	0.935	0.99	OSBPL2	1.42
cg25586977	chr18	73107224	-0.1793	2.186	0.935	0.99		52.88
cg02648581	chr13	52381961	-0.06903	0.8416	0.935	0.99		84.42
cg20415945	chr2	240172645	0.02875	0.3505	0.935	0.99	HDAC4	94.39
cg20108671	chr15	77154813	-0.03118	0.3802	0.935	0.99	SCAPER	93.01
cg20864636	chr9	130025713	-0.01741	0.2123	0.935	0.99	GARNL3	96.17
cg11993171	chr19	38855439	-0.09208	1.123	0.935	0.99	CATSPERG	85.32
cg13431464	chr18	12880767	-0.05486	0.6689	0.935	0.99	PTPN2	53.28
cg08217285	chr17	27917879	-0.09088	1.108	0.935	0.99	GIT1	77.83
cg09928766	chr19	51815373	0.2843	3.467	0.935	0.99	IGLON5	37.81
cg08314102	chr16	46865519	0.01915	0.2335	0.935	0.99	C16orf87	3.55
cg17141577	chr10	12940536	-0.1187	1.447	0.935	0.99	CCDC3	43.3
cg00094898	chr16	55365950	0.2443	2.979	0.935	0.99		31.73
cg10341482	chr19	2425890	-0.04107	0.5007	0.935	0.99	TIMM13	89.17
cg10624175	chr3	197463845	-0.008212	0.1001	0.935	0.99	KIAA0226	1.38
cg10026158	chr7	148891888	-0.1436	1.751	0.935	0.99	ZNF282	70.43
cg06239086	chr3	65893567	-0.07449	0.9083	0.935	0.99	MAGI1-AS1	34.49
cg19673757	chr1	29550380	0.04109	0.501	0.935	0.99	MECR	88.29
cg26926318	chr5	79232270	-0.09428	1.15	0.935	0.99	LINC01455	79.46
cg25424792	chr14	22025512	-0.1118	1.364	0.935	0.99		74.29
cg13231546	chr6	38557009	0.09291	1.133	0.935	0.99	BTBD9	71.06
cg18664866	chr14	75389200	-0.03454	0.4212	0.935	0.99	RPS6KL1	92.91
cg07621806	chr20	8770879	0.06232	0.7599	0.935	0.99	PLCB1	91.71
cg04473902	chr12	14721288	0.07429	0.906	0.935	0.99	PLBD1	10.97
cg17622968	chr6	111580437	-0.01606	0.1959	0.935	0.99	KIAA1919	2.74
cg13223182	chr1	227015944	0.009484	0.1157	0.935	0.99		1.73
cg05308556	chr7	157408770	0.09951	1.214	0.935	0.99	PTPRN2	45.93
cg16823042	chr12	58119992	-0.1022	1.246	0.935	0.99	AGAP2	13.69
cg19404215	chr3	33155277	0.08385	1.023	0.935	0.99	CRTAP	5.28
cg26220594	chr1	19110978	-0.1852	2.259	0.935	0.99		23.78
cg04136817	chr17	32369686	-0.2922	3.564	0.935	0.99	ACCN1	43.61
cg01642505	chr11	71285546	-0.05938	0.7242	0.935	0.99		86.34
cg14832684	chr17	80075917	-0.03774	0.4603	0.935	0.99	CCDC57	93.54
cg02463485	chr11	64078569	-0.0805	0.9819	0.935	0.99	ESRRA	34.6
cg15090202	chr1	26687087	-0.0118	0.1439	0.935	0.99		1.97
cg09819081	chrX	135382647	0.27	3.293	0.935	0.99	GPR112	52.24
cg07246449	chr1	153747856	-0.02608	0.3181	0.935	0.99	SLC27A3	3.31
cg23386192	chr3	185701380	-0.01909	0.2328	0.935	0.99		3.82
cg02604745	chr4	26526924	-0.08123	0.9908	0.935	0.99		72.08
cg13328209	chr12	125223502	0.1046	1.275	0.935	0.99		46.51
cg03954442	chr15	31684143	0.01117	0.1362	0.935	0.99		1.77
cg04934727	chr2	55843804	-0.02563	0.3126	0.935	0.99	SMEK2	5.33
cg19715173	chr3	55211462	-0.05411	0.66	0.935	0.99		86.37
cg23138018	chr4	182470558	0.1783	2.176	0.935	0.99		44.91
cg02405476	chr20	44441818	-0.1045	1.275	0.935	0.99	UBE2C	21.44
cg08136432	chr16	88902276	-0.5687	6.938	0.935	0.99	GALNS	67.73
cg08265392	chr7	151290088	-0.1156	1.41	0.935	0.99	PRKAG2	82.95
cg15003110	chr9	100245709	0.06787	0.828	0.935	0.99	TDRD7	86.99
cg03844299	chr9	85393156	0.05182	0.6323	0.935	0.99		90.55
cg17552368	chr10	133741156	0.01271	0.1551	0.935	0.99		98.16
cg07406053	chr12	13784858	0.1602	1.955	0.935	0.99	GRIN2B	38.09
cg15326144	chr7	44262804	0.04723	0.5762	0.935	0.99	CAMK2B	88.9
cg18569540	chr6	12484213	-0.1656	2.021	0.935	0.99		55.38
cg12380515	chr16	71698950	0.03618	0.4414	0.935	0.99	PHLPP2	91.84
cg17575576	chr2	227474253	-0.1028	1.254	0.935	0.99		31.06
cg18681352	chr22	39898064	-0.04959	0.6051	0.935	0.99	SMCR7L	12.64
cg00334362	chr6	13269555	-0.06513	0.7946	0.935	0.99	PHACTR1	9.07
cg25463613	chr8	74659972	0.04623	0.564	0.935	0.99	STAU2	7.05
cg26562772	chr1	221890431	0.1225	1.494	0.935	0.99	DUSP10	64.1
cg01921323	chr7	153881192	-0.1243	1.517	0.935	0.99	DPP6	31.37
cg03993940	chr15	43548791	0.05493	0.6703	0.935	0.99	TGM5	90.8
cg11624309	chr19	42381214	-0.0771	0.9407	0.935	0.99	CD79A	42.99
cg17165311	chr17	1466280	0.03637	0.4437	0.935	0.99	PITPNA	5.51
cg16423862	chr8	21812692	-0.0571	0.6967	0.935	0.99	XPO7	86.24
cg13433891	chr12	26264492	-0.1057	1.29	0.935	0.99		72.36
cg23182880	chr11	64374653	0.1601	1.953	0.935	0.99	NRXN2	82.28
cg15723536	chr19	54926617	-0.04337	0.5293	0.935	0.99	TTYH1	3.94
cg18855684	chr11	948378	-0.04896	0.5975	0.935	0.99	AP2A2	89.96
cg03962365	chr12	52445091	0.01286	0.157	0.935	0.99	NR4A1	2.4
cg01267415	chr14	105119383	0.0785	0.9579	0.935	0.99		89.73
cg21888059	chr6	112042632	0.04534	0.5532	0.935	0.99	FYN	91.78
cg16579555	chr17	29298352	0.009021	0.1101	0.935	0.99	RNF135	1.25
cg26785823	chr1	2482001	-0.1091	1.331	0.935	0.99	LOC115110	65.38
ch.8.353716R	chr8	13608334	-0.02528	0.3086	0.935	0.99		4.64
cg27088794	chr6	30294447	-0.008303	0.1013	0.935	0.99	HCG17	1.08
cg05484511	chr17	1551327	-0.02893	0.3531	0.935	0.99	RILP	91.1
cg22376661	chr7	100449647	0.07686	0.9382	0.935	0.99	SLC12A9	26.7
cg26856316	chr3	154146704	0.2031	2.48	0.935	0.99	GPR149	11.94
cg09356509	chr1	156862113	-0.02464	0.3007	0.935	0.99	PEAR1	3.91
cg01501461	chr19	54684477	-0.05947	0.726	0.935	0.99	MBOAT7	86.75
cg26461309	chr5	58506484	-0.04734	0.5779	0.935	0.99	PDE4D	92.86
cg02120103	chr1	60688991	-0.03887	0.4745	0.935	0.99		92.65
cg14543226	chr19	3384854	-0.2083	2.542	0.935	0.99	NFIC	60.06
cg10423227	chr2	64752200	0.01979	0.2415	0.935	0.99	AFTPH	3.37
cg14403068	chr9	2726670	0.02856	0.3486	0.935	0.99	KCNV2	94.68
cg22596847	chr12	69923577	0.07091	0.8656	0.935	0.99	FRS2	82.75
cg17752089	chr19	15590308	-0.1033	1.261	0.935	0.99	PGLYRP2	59.41
cg26716046	chr11	77762238	-0.09675	1.181	0.935	0.99		77.44
cg04445406	chr1	204289862	-0.1093	1.334	0.935	0.99	PLEKHA6	42.5
cg20222493	chr6	116638408	0.08726	1.065	0.935	0.99	DSE	81.64
cg11048329	chr14	93630158	-0.2092	2.554	0.935	0.99		90.17
cg21962953	chr5	2180824	0.1496	1.827	0.935	0.99		83.12
cg11785574	chr1	241803680	-0.03213	0.3922	0.935	0.99	OPN3	5.13
cg05407789	chr5	126986187	-0.1503	1.835	0.935	0.99	CTXN3	41.07
cg05885355	chr5	143963875	-0.1413	1.725	0.935	0.99		79.72
cg09486260	chr19	10400648	0.011	0.1343	0.935	0.99	ICAM5	2.12
cg13358761	chr3	109056802	0.137	1.673	0.935	0.99	DPPA4	57.45
cg15630621	chr9	133022780	0.1748	2.134	0.935	0.99		56.86
cg09491774	chr12	124233490	0.03793	0.4631	0.935	0.99	ATP6V0A2	94.55
cg08047577	chr14	60867572	0.1697	2.072	0.935	0.99		68.75
cg01444501	chr16	343706	0.03355	0.4097	0.935	0.99	AXIN1	94.23
cg27555776	chr10	13141832	-0.02806	0.3426	0.935	0.99	OPTN	3.78
cg00844197	chr19	55661330	-0.1425	1.739	0.935	0.99	TNNT1	57.6
cg05339414	chr12	125423730	-0.09146	1.117	0.935	0.99		26.05
cg19301632	chr18	21978109	-0.03275	0.3999	0.935	0.99	OSBPL1A	3.59
cg06940299	chr16	75147500	-0.06627	0.8092	0.935	0.99	LDHD	82.12
cg06295032	chr4	113206875	-0.008374	0.1023	0.935	0.99	TIFA	1.37
cg11193419	chr8	58173162	-0.1123	1.372	0.935	0.99		41.2
cg08844966	chr1	18435244	-0.1387	1.694	0.935	0.99	IGSF21	47.19
cg07438560	chr17	48078918	-0.03227	0.394	0.935	0.99		4.49
cg02298842	chr12	126978298	-0.1275	1.557	0.935	0.99		24.34
cg16475772	chr13	104674312	-0.2763	3.374	0.935	0.99		51.6
cg13470969	chr1	152490870	0.081	0.9891	0.935	0.99		79.04
cg12111651	chr9	13033788	-0.0367	0.4482	0.935	0.99		92.94
cg05464008	chr13	113706721	-0.07731	0.9442	0.935	0.99	MCF2L	34.35
cg16434156	chr14	94497084	0.04468	0.5457	0.935	0.99	OTUB2	97
cg21495769	chr3	190164734	-0.07777	0.9499	0.935	0.99	TMEM207	11.92
cg14286208	chr14	20903445	0.08548	1.044	0.935	0.99	KLHL33	81.14
cg06645081	chr15	85553820	0.1905	2.327	0.935	0.99	PDE8A	64.66
cg19150557	chr20	18629863	0.04556	0.5565	0.935	0.99	DTD1	91.15
cg00738934	chr8	78996279	0.2871	3.507	0.935	0.99		56.92
cg08242156	chr5	35828020	-0.2271	2.774	0.935	0.99		67.44
cg23755398	chr4	54443635	-0.1786	2.181	0.935	0.99	LNX1	40.56
cg12816057	chr5	148034206	0.1511	1.845	0.935	0.99	HTR4	10.09
cg22176765	chr14	20923271	-0.01044	0.1275	0.935	0.99	APEX1	2
cg16768376	chr13	20392608	0.06875	0.84	0.935	0.99		40.5
cg19883957	chr20	60806873	0.1881	2.298	0.935	0.99		81.09
cg25505729	chr17	27053215	0.03176	0.3881	0.935	0.99	TLCD1	3.88
cg19123385	chr16	79861220	-0.175	2.138	0.935	0.99		75.95
cg11373895	chr2	78545567	0.2426	2.964	0.935	0.99		71.56
cg12714594	chr1	204476226	0.0751	0.9176	0.935	0.99		8.44
cg11181536	chr5	175815445	0.008553	0.1045	0.935	0.99	NOP16	1.16
cg02490460	chr8	1365502	-0.2129	2.601	0.935	0.99		67.26
ch.19.1427912R	chr19	44982576	-0.02838	0.3468	0.935	0.99	ZNF180	4.28
cg06928226	chr11	131514367	-0.1003	1.225	0.935	0.99	NTM	33.81
cg11599142	chr11	125702849	0.05231	0.6392	0.935	0.99	PATE4	90.87
cg01655979	chr2	120509481	-0.1217	1.488	0.935	0.99		52.5
cg12699371	chr18	74961424	-0.2362	2.886	0.935	0.99	GALR1	40.26
cg05647041	chr12	24897401	-0.07813	0.9548	0.935	0.99		20.21
cg01053196	chr5	133914579	-0.01045	0.1277	0.935	0.99	PHF15	98.48
cg14308286	chr4	22780491	-0.2692	3.29	0.935	0.99	GBA3	78.72
cg17523024	chr7	54999883	0.09909	1.211	0.935	0.99		72.33
cg10188852	chr14	36683074	-0.1185	1.448	0.935	0.99		75.27
cg15182644	chr12	39835965	-0.05458	0.667	0.935	0.99	KIF21A	8.2
cg03595100	chr2	71127538	0.04725	0.5775	0.935	0.99	VAX2	12.81
cg20013240	chrX	119495923	-0.2106	2.574	0.935	0.99	ATP1B4	64.5
cg26832062	chr1	54303852	-0.008826	0.1079	0.935	0.99	TMEM48	1.51
cg01687864	chr7	120591397	-0.04463	0.5456	0.935	0.99	ING3	7.19
cg08527603	chr22	41981776	-0.02991	0.3656	0.935	0.99	PMM1	93.96
cg24448859	chr4	174255105	0.01493	0.1825	0.935	0.99	HMGB2	2.8
cg02085526	chrX	117653558	0.125	1.527	0.935	0.99	DOCK11	85.18
cg14213817	chr3	41279558	0.04439	0.5427	0.935	0.99	CTNNB1	89.45
cg05519606	chr6	143176015	-0.08631	1.055	0.935	0.99	HIVEP2	20.81
cg21999213	chr14	24608915	0.04293	0.5248	0.935	0.99	EMC9	93.2
cg18282264	chr7	6048883	-0.02737	0.3346	0.935	0.99	AIMP2	3.18
cg17046977	chr15	63796567	-0.01034	0.1264	0.935	0.99	USP3	1.47
cg11961212	chr13	101263029	-0.1181	1.444	0.935	0.99	TMTC4	71.92
cg19986968	chr7	107444718	0.1042	1.274	0.935	0.99	SLC26A3	48.24
cg19387964	chr8	139280579	0.2323	2.841	0.935	0.99	FAM135B	38.28
ch.16.589030R	chr16	17542328	0.1316	1.609	0.935	0.99	XYLT1	16.07
cg00561634	chr16	54085398	-0.03633	0.4443	0.935	0.99	FTO	91.93
cg08698806	chr1	205012335	0.1009	1.233	0.935	0.99	CNTN2	4.76
cg11597277	chr20	52492248	0.05489	0.6712	0.935	0.99	SUMO1P1	90.77
cg20033598	chr7	112579757	-0.009766	0.1194	0.935	0.99	C7orf60	1.49
cg27205941	chr6	2245854	0.01487	0.1818	0.935	0.99	GMDS	2.52
cg10148635	chr19	14097159	0.1132	1.385	0.935	0.99	RFX1	51.54
cg17010112	chr4	77227123	0.03302	0.4037	0.935	0.99	STBD1	4.92
cg08010020	chr11	5601259	-0.07028	0.8594	0.935	0.99	OR52B6	93.41
cg14661398	chr19	47768803	-0.02084	0.2549	0.935	0.99	CCDC9	95.2
cg07585513	chr2	212389424	-0.07426	0.9081	0.935	0.99	ERBB4	68.95
cg22831263	chr15	44955512	0.01716	0.2099	0.935	0.99	SPG11	2.69
cg20408707	chr6	29431410	-0.166	2.031	0.935	0.99	OR2H1	77.32
cg13817171	chr17	48769721	-0.03757	0.4595	0.935	0.99		94.14
cg12102320	chr1	218458020	-0.02262	0.2766	0.935	0.99	RRP15	4.33
cg18557054	chr1	201347529	-0.09398	1.149	0.935	0.99	TNNT2	76.13
cg19844724	chr2	44395966	0.01433	0.1753	0.935	0.99	PPM1B	3
cg00581731	chr2	101435167	-0.01779	0.2176	0.935	0.99	NPAS2	2.69
cg20580885	chr22	29489860	0.06739	0.8244	0.935	0.99	KREMEN1	86.27
cg21068736	chr6	127592442	-0.05461	0.668	0.935	0.99	RNF146	87.68
cg07360021	chr6	151186904	-0.01131	0.1384	0.935	0.99	MTHFD1L	1.91
cg23583742	chr20	34241828	0.02788	0.341	0.935	0.99	CPNE1	95.3
cg21381646	chr2	71114904	-0.00959	0.1173	0.935	0.99	LINC01143	1.53
cg26095262	chr7	106620404	-0.06099	0.7461	0.935	0.99		89.36
cg25579735	chr5	142807171	0.08796	1.076	0.935	0.99	NR3C1	91.24
cg06538928	chr11	65579765	-0.07771	0.9507	0.935	0.99		36.06
cg12117660	chr20	16555778	-0.02872	0.3514	0.935	0.99		4.37
cg10776635	chr21	43084464	-0.09119	1.116	0.935	0.99		42.4
cg25688164	chr4	10110163	0.06511	0.7965	0.935	0.99	WDR1	88.99
cg08433435	chr6	146214507	0.05181	0.6338	0.935	0.99	SHPRH	89.36
cg15731258	chr8	134915474	0.09429	1.153	0.935	0.99		83.82
cg02203772	chr16	9538925	-0.08153	0.9974	0.935	0.99	LINC01177	29.71
cg25902187	chr15	55881044	-0.01476	0.1805	0.935	0.99	PYGO1	2.57
cg03351154	chr20	18117963	-0.01762	0.2155	0.935	0.99	PET117	2.85
cg21081832	chr1	76081379	0.2725	3.333	0.935	0.99		11.22
cg23775245	chr5	167719008	0.01766	0.216	0.935	0.99	WWC1	2.65
cg23851167	chr20	62131189	-0.1214	1.485	0.935	0.99	EEF1A2	36
cg21621236	chr2	237342090	0.1914	2.341	0.935	0.99	IQCA1	53.24
cg19369670	chr18	19689551	0.08779	1.074	0.935	0.99		78.22
cg22716663	chr22	43358425	-0.0548	0.6705	0.935	0.99	PACSIN2	26.4
cg11868621	chr19	49992293	-0.04721	0.5776	0.935	0.99	RPL13AP5	9.32
cg14797887	chr15	56757312	0.008358	0.1023	0.935	0.99	MNS1	1.33
cg06332941	chr5	73787158	-0.03144	0.3847	0.935	0.99	LINC01331	94.08
cg06197284	chr9	86916791	-0.09247	1.132	0.935	0.99	SLC28A3	80.94
cg02855658	chr15	86623982	-0.131	1.603	0.935	0.99		69.87
cg15274983	chr20	35492108	0.01043	0.1276	0.935	0.99	C20orf117	1.9
cg21850448	chr4	88023169	0.03162	0.3869	0.935	0.99	AFF1	93.09
cg01061843	chr6	74171491	0.01167	0.1428	0.935	0.99	MTO1	1.96
cg27476333	chr12	4659599	0.0327	0.4002	0.935	0.99	RAD51AP1	93.94
cg01566603	chr11	76416509	-0.03218	0.3938	0.935	0.99	GUCY2EP	93.11
cg01868612	chr1	2478046	0.0218	0.2668	0.935	0.99		3.55
cg07693858	chr22	30413940	-0.04319	0.5285	0.935	0.99	MTMR3	89.9
cg16734164	chr19	41316883	-0.02441	0.2987	0.935	0.99		4.32
cg14392283	chr8	144103587	0.02772	0.3393	0.935	0.99	LY6E	95.96
cg19044214	chr17	40781965	-0.1309	1.602	0.935	0.99		50.35
cg23588893	chr10	75532169	0.2507	3.068	0.935	0.99	FUT11	6.91
cg06197849	chr15	40201568	-0.5751	7.038	0.935	0.99	GPR176	61.45
cg23140284	chr8	109083758	-0.1159	1.419	0.935	0.99	RSPO2	74.71
cg10630240	chr1	50834230	-0.01635	0.2001	0.935	0.99		1.97
cg03243902	chr8	140748972	-0.045	0.5508	0.935	0.99	TRAPPC9	91.77
cg00894757	chr3	170137240	0.04113	0.5035	0.935	0.99	CLDN11	5.24
cg04029159	chr11	415080	-0.07471	0.9145	0.935	0.99	SIGIRR	70.05
cg26689578	chr7	73985573	0.05763	0.7054	0.935	0.99	GTF2IRD1	79.99
cg11783612	chr3	16289145	0.01901	0.2327	0.935	0.99		2.64
cg02432081	chr9	130640773	-0.1053	1.289	0.935	0.99	AK1	69.88
cg25161474	chr11	1860082	-0.03077	0.3767	0.935	0.99	TNNI2	95.76
cg22240884	chr6	31851134	0.03269	0.4001	0.935	0.99	EHMT2	94.35
cg03987154	chr17	72068395	0.1628	1.993	0.935	0.99		85.78
cg26159128	chr4	11743880	-0.1722	2.108	0.935	0.99		51.82
cg23779377	chr10	134119443	0.3193	3.909	0.935	0.99	STK32C	75.77
cg27622701	chr8	101665741	0.09598	1.175	0.935	0.99		54.53
cg13495850	chr18	20715040	0.04763	0.5832	0.935	0.99	CABLES1	7.3
cg02776487	chr6	76073344	-0.0415	0.5081	0.935	0.99	FILIP1	90.57
cg13909175	chr2	20098286	-0.08546	1.046	0.935	0.99	TTC32	86.39
cg17426063	chr10	75531995	0.2363	2.893	0.935	0.99	FUT11	5.68
cg01119957	chr11	93654995	-0.07826	0.9582	0.935	0.99		10.26
cg04172216	chr2	26672814	0.0555	0.6795	0.935	0.99	DRC1	83.82
cg26635474	chr16	1706710	-0.03553	0.435	0.935	0.99	CRAMP1L	94.49
cg10478435	chr17	21280288	-0.009457	0.1158	0.935	0.99	KCNJ12	1.45
cg17504065	chr4	186116186	0.09459	1.158	0.935	0.99	CFAP97	83.98
cg21904251	chr19	46279757	0.05834	0.7144	0.935	0.99	DMPK	88.3
cg02204363	chr5	167515099	0.1167	1.429	0.935	0.99	TENM2	79.46
cg21883802	chr14	92413706	0.01097	0.1343	0.935	0.99	FBLN5	1.81
cg15179060	chr3	7607289	-0.2107	2.58	0.935	0.99	GRM7	46.64
cg26695300	chr6	147456472	0.07953	0.974	0.935	0.99	STXBP5-AS1	80.2
cg03098017	chr3	33294082	-0.07123	0.8723	0.935	0.99		85.85
cg15275427	chr10	43634384	0.01764	0.216	0.935	0.99	CSGALNACT2	3.23
cg25852545	chr3	113775465	-0.007906	0.09683	0.935	0.99	KIAA1407	1.13
cg08212324	chr6	145363847	-0.06557	0.803	0.935	0.99		37.62
cg27160578	chr7	1250669	-0.04026	0.4931	0.935	0.99		6.57
cg18721739	chr9	112895514	0.07107	0.8705	0.935	0.99	AKAP2	78.4
cg17345557	chr3	14274450	-0.01332	0.1631	0.935	0.99		2.49
cg00267422	chr19	42772781	0.02109	0.2583	0.935	0.99	CIC	3.01
cg11445186	chr5	2752264	-0.01288	0.1577	0.935	0.99	C5orf38	1.84
cg04113880	chr2	132250867	0.02318	0.2839	0.935	0.99	FAM128A	4.49
cg01492853	chr10	125231256	0.1865	2.285	0.935	0.99		60.74
cg11734556	chr11	122633338	0.01428	0.1749	0.935	0.99	UBASH3B	97.86
cg07177491	chr16	58592617	-0.0666	0.8159	0.935	0.99	CNOT1	86.64
cg25054311	chr5	149340861	0.03385	0.4147	0.935	0.99	SLC26A2	3.85
cg16837898	chr20	3796808	-0.0817	1.001	0.935	0.99		55.67
cg08432744	chr12	24824784	-0.05669	0.6944	0.935	0.99		88.91
cg27552167	chr15	93532676	-0.03324	0.4072	0.935	0.99	CHD2	92.37
cg01894366	chr3	107700616	-0.06392	0.783	0.935	0.99		32.56
cg08151596	chr3	131246097	0.04513	0.5528	0.935	0.99		8.16
cg08887721	chr19	54610082	0.06955	0.8519	0.935	0.99	NDUFA3	79.44
cg08252691	chr10	62608318	0.04009	0.4911	0.935	0.99		93.36
cg26897765	chr3	117716459	-0.0301	0.3687	0.935	0.99		4.98
cg26756125	chr6	31090270	0.114	1.396	0.935	0.99	PSORS1C1	46.44
cg25307097	chr12	118745017	0.06615	0.8104	0.935	0.99	TAOK3	86.44
cg24899205	chr22	19929184	-0.009753	0.1195	0.935	0.99	TXNRD2	1.54
cg20118118	chr19	10197462	-0.02237	0.2741	0.935	0.99	C19orf66	3.75
cg23397837	chr10	2742708	-0.2536	3.107	0.935	0.99		74.55
cg26846959	chr6	143998958	-0.03312	0.4057	0.935	0.99	PHACTR2	6.04
cg07929125	chr17	37264586	0.117	1.434	0.935	0.99	PLXDC1	56.4
cg06408301	chrX	37208607	0.06756	0.8277	0.935	0.99	PRRG1	3.92
cg07797030	chr22	20073477	-0.05734	0.7026	0.935	0.99	MIR1306	89.64
cg02862534	chr15	72448547	-0.03289	0.403	0.935	0.99		4.49
cg21577315	chr1	28559548	0.01375	0.1685	0.935	0.99	DNAJC8	2.68
cg11036338	chr7	91875415	0.01196	0.1466	0.935	0.99	KRIT1	2.13
cg04998977	chr4	6010571	-0.1184	1.45	0.935	0.99		36.91
cg01979389	chr9	136124866	-0.06649	0.8147	0.935	0.99		84.61
cg14975997	chr3	172468455	-0.02174	0.2664	0.935	0.99	ECT2	3.35
cg14292368	chr19	18793705	-0.04354	0.5335	0.935	0.99	CRTC1	6.95
cg09600529	chr12	63047806	-0.09308	1.141	0.935	0.99	PPM1H	75.64
cg27149093	chr12	105322376	-0.05827	0.714	0.935	0.99	SLC41A2	91.05
cg27420156	chr16	30905353	-0.008968	0.1099	0.935	0.99	BCL7C	1.79
cg01344894	chr19	48922918	0.03575	0.4381	0.935	0.99	GRIN2D	92.21
cg22399484	chr2	234153621	-0.05061	0.6202	0.935	0.99		12.72
cg02312904	chr17	59234870	-0.0978	1.199	0.935	0.99	BCAS3	70.85
cg18333339	chr3	112885856	-0.04569	0.5599	0.935	0.99		10.79
cg05676941	chr5	172351326	-0.04304	0.5274	0.935	0.99	ERGIC1	91.87
cg19338567	chr19	10578915	0.2093	2.565	0.935	0.99	PDE4A	89.38
cg04105726	chr1	1601205	0.07944	0.9735	0.935	0.99	LOC728661	92.67
cg20088477	chr3	71221584	-0.1476	1.808	0.935	0.99	FOXP1	79.87
cg23433828	chr16	54962996	0.01564	0.1917	0.935	0.99	CRNDE	1.47
cg03342640	chr22	19423165	-0.0314	0.3848	0.935	0.99	MRPL40	92.35
cg05756622	chr20	61147572	0.08395	1.029	0.935	0.99	C20orf166	24.12
cg27485790	chr12	131135293	-0.1929	2.364	0.935	0.99		49.71
cg13799149	chr9	115095534	-0.009687	0.1187	0.935	0.99	ROD1	1.67
cg11642382	chr7	145813066	-0.008447	0.1035	0.935	0.99	CNTNAP2	1.62
cg09315839	chr9	1050530	-0.1877	2.301	0.935	0.99	DMRT2	10.05
cg23500774	chr7	65540903	-0.008396	0.1029	0.935	0.99	ASL	1.25
cg25820993	chr14	63623631	-0.08102	0.9931	0.935	0.99		31.38
cg00192980	chrX	77394971	-0.05017	0.615	0.935	0.99	TAF9B	5.82
cg27175634	chr1	77748728	-0.05239	0.6422	0.935	0.99	AK5	7.79
cg11574055	chr1	117077116	0.03658	0.4483	0.935	0.99	CD58	94.89
cg14311923	chr12	56089711	0.1098	1.346	0.935	0.99	ITGA7	65.25
cg14288266	chr2	204737672	0.04944	0.606	0.935	0.99	CTLA4	93.07
cg02327373	chr10	104677561	-0.01822	0.2234	0.935	0.99	CNNM2	2.86
cg18747408	chr10	130841097	-0.2189	2.683	0.935	0.99		42.88
cg14718836	chr6	167031273	-0.2371	2.907	0.935	0.99	RPS6KA2	79.61
cg22022799	chr6	108455338	-0.01865	0.2286	0.935	0.99		2.89
cg26311944	chr13	45009942	0.2109	2.586	0.935	0.99	TSC22D1	7.2
cg16547271	chr7	1202636	0.03799	0.4657	0.935	0.99		92.24
cg01639705	chr8	124632231	0.1035	1.269	0.935	0.99		59.8
cg10989169	chrX	22049334	-0.14	1.717	0.935	0.99	PHEX	89.85
cg22358856	chr18	12991346	-0.008464	0.1038	0.935	0.99	CEP192	1.34
cg02284889	chr11	73882276	0.02864	0.3512	0.935	0.99	PPME1	4.33
cg02867043	chr2	60722786	0.06124	0.7509	0.935	0.99	BCL11A	90.86
cg03822950	chr16	75550676	0.02117	0.2596	0.935	0.99		1.72
cg19523400	chr19	23186795	-0.05929	0.727	0.935	0.99	ZNF728	89.51
cg17263723	chr12	99226052	-0.2972	3.645	0.935	0.99	ANKS1B	74.34
cg26269797	chr7	130353928	0.00974	0.1194	0.935	0.99	TSGA13	1.61
cg08371920	chr15	78113667	-0.01966	0.2411	0.935	0.99		3.23
cg15818577	chr17	80040107	0.0484	0.5935	0.935	0.99	FASN	85.03
cg18591441	chr10	74452317	-0.01062	0.1303	0.935	0.99	CCDC109A	1.72
cg06820914	chr8	99129609	0.0213	0.2613	0.935	0.99	POP1	3.27
cg09157320	chr2	227850069	0.1108	1.359	0.935	0.99	RHBDD1	20
cg03303766	chr16	88441346	-0.1323	1.623	0.935	0.99		37.29
cg15744359	chr8	67940823	-0.008412	0.1032	0.935	0.99	LRRC67	1.3
cg13602406	chr7	57200616	-0.2495	3.06	0.935	0.99	ZNF479	45.72
cg01403055	chr19	401992	0.1304	1.599	0.935	0.99		18.72
cg14481911	chr2	242438436	-0.01213	0.1488	0.935	0.99	STK25	98.42
cg01990970	chr5	32571369	-0.1032	1.265	0.935	0.99		51.92
cg24479522	chr6	31549625	0.1673	2.051	0.935	0.99	LTB	63.08
cg11640185	chr19	42509801	-0.09719	1.192	0.935	0.99	GRIK5	49.45
cg23245901	chr9	130940434	0.0511	0.6268	0.935	0.99	CIZ1	92.02
cg27399167	chr4	142774761	-0.2267	2.781	0.935	0.99		52.64
cg06085890	chr1	156024343	0.03124	0.3832	0.935	0.99	ROBLD3	4.48
cg14528930	chr9	125667538	-0.01113	0.1365	0.935	0.99	RC3H2	1.49
cg10890738	chr8	10368677	-0.1585	1.944	0.935	0.99		45.52
cg25476748	chr11	32583521	0.08299	1.018	0.935	0.99		31.95
cg08443767	chr4	79860227	-0.0213	0.2613	0.935	0.99	PAQR3	3.49
cg19729671	chr10	116697924	0.02411	0.2958	0.935	0.99	TRUB1	5.13
cg11155707	chr20	13201214	0.009693	0.1189	0.935	0.99	ISM1	1.61
cg12889746	chr17	26988997	-0.02324	0.2851	0.935	0.99	SDF2	3.73
cg07803836	chr17	891161	-0.09811	1.204	0.935	0.99		60.66
cg01915345	chr2	237445829	0.1353	1.659	0.935	0.99		61.64
cg03647927	chr17	36584240	-0.09246	1.134	0.935	0.99		75.49
cg08749862	chr15	44829310	0.02156	0.2646	0.935	0.99	EIF3J	3.23
cg10309640	chr10	54103519	-0.1125	1.38	0.935	0.99		19.23
cg02203517	chr3	53323893	-0.03324	0.4078	0.935	0.99	DCP1A	94.36
cg18694535	chr7	5017666	0.02565	0.3147	0.935	0.99	RNF216L	94.16
cg17568192	chr10	98463501	0.1094	1.342	0.935	0.99	PIK3AP1	43.69
cg08335651	chr18	19866753	-0.1605	1.97	0.935	0.99		45.76
cg22600419	chr17	1969553	-0.08883	1.09	0.935	0.99	SMG6	90.4
cg26404422	chr11	128367010	0.2243	2.753	0.935	0.99	ETS1	25.46
cg17100738	chr19	46727852	-0.1941	2.381	0.935	0.99	RNU6-66P	49.04
cg15177604	chr2	113300283	-0.2093	2.568	0.935	0.99	POLR1B	10.24
cg09507442	chr12	76115203	0.1696	2.081	0.935	0.99		33.42
cg03891344	chr16	19533212	-0.0328	0.4025	0.935	0.99	GDE1	4.67
cg08751876	chr5	34452378	0.1275	1.564	0.935	0.99		29.37
cg25647390	chr9	113505417	-0.1304	1.6	0.935	0.99	MUSK	48.22
cg18394848	chr12	25403102	0.01868	0.2293	0.935	0.99	KRAS	2.39
cg08618021	chr12	120033032	0.1266	1.554	0.935	0.99	TMEM233	26.78
cg12340451	chr16	11006846	-0.06995	0.8585	0.935	0.99	CIITA	37.98
cg23636267	chr11	69506476	-0.09293	1.141	0.935	0.99		53.23
cg04391111	chr1	3568004	-0.203	2.491	0.935	0.99	TP73	38.65
cg23127023	chr14	71220239	-0.05411	0.6642	0.935	0.99	MAP3K9	91.29
cg12109260	chr8	144850435	-0.2487	3.053	0.935	0.99		67.49
cg10492030	chr4	16628516	0.1782	2.187	0.935	0.99	LDB2	49.9
cg06956295	chr20	60556035	0.0667	0.8188	0.935	0.99	TAF4	78.69
cg24380121	chr1	220837951	-0.04208	0.5166	0.935	0.99		90.76
cg05561955	chr22	24951987	-0.07764	0.9531	0.935	0.99	GUCD1	4.15
cg23834711	chr20	33872785	0.02561	0.3144	0.935	0.99	EIF6	4.1
cg06191186	chr22	30953322	-0.04939	0.6063	0.935	0.99	GAL3ST1	90.5
cg02831639	chr15	63291136	-0.1003	1.232	0.935	0.99		50.86
cg14671666	chr5	41904456	-0.008341	0.1024	0.935	0.99	C5orf51	1.22
cg03994477	chr12	2828894	0.1183	1.452	0.935	0.99		46.39
cg05775895	chr3	12838266	-0.01217	0.1494	0.935	0.99	CAND2	1.89
cg02653559	chr3	147112081	-0.3379	4.149	0.935	0.99	ZIC4	34.72
cg03210465	chr8	74043350	0.1582	1.943	0.935	0.99		38.25
cg25877436	chr13	27998191	-0.1574	1.933	0.935	0.99	GTF3A	50.77
cg16004911	chr4	48782551	-0.01857	0.228	0.935	0.99	FRYL	3.49
cg04925705	chr17	77813227	0.03316	0.4071	0.935	0.99	CBX4	6.3
cg05614451	chr2	32205997	-0.1281	1.572	0.935	0.99	MEMO1	77.38
cg18758922	chr22	37099785	-0.0415	0.5096	0.935	0.99	CACNG2	6.17
cg21238884	chr1	59416674	-0.09065	1.113	0.935	0.99		72.31
cg22845496	chr15	54303927	0.1197	1.47	0.935	0.99	UNC13C	88.11
cg13001142	chr6	147528521	0.05345	0.6563	0.935	0.99	STXBP5	89.75
cg17526207	chr3	184085970	0.02496	0.3064	0.935	0.99	POLR2H	94.57
cg08129449	chr4	141349032	0.01662	0.2041	0.935	0.99	CLGN	2.59
cg13578591	chrX	114468864	-0.2799	3.437	0.935	0.99	LRCH2	53.17
cg24818699	chr13	43355514	0.07405	0.9093	0.935	0.99	C13orf30	83.99
cg09835988	chr14	100765396	-0.05163	0.6341	0.935	0.99	SLC25A29	88.54
cg16180217	chr3	98620572	0.01207	0.1483	0.935	0.99	DCBLD2	1.99
cg23002268	chr5	172199318	0.008343	0.1025	0.935	0.99	DUSP1	1.29
cg12200750	chr14	83192032	0.3679	4.518	0.935	0.99		52.94
cg04028070	chr10	12391599	-0.04431	0.5441	0.935	0.99	CAMK1D	8.44
cg07664520	chr2	227988590	0.04908	0.6027	0.935	0.99	COL4A4	90.82
cg27601964	chr6	77322589	-0.2648	3.252	0.935	0.99		74.08
cg18150187	chr3	8879131	-0.1506	1.849	0.935	0.99		57.88
cg03170667	chr1	29063001	0.01806	0.2218	0.935	0.99	YTHDF2	3.18
cg01225827	chr13	49550987	0.02408	0.2958	0.935	0.99	FNDC3A	4.03
cg03911962	chr19	57946433	-0.02416	0.2967	0.935	0.99	ZNF749	3.23
cg05030581	chr12	64173753	-0.01446	0.1776	0.935	0.99	TMEM5	2.02
cg24539402	chr8	54510816	-0.06879	0.8448	0.935	0.99		89.1
cg03122453	chr10	18940666	0.0188	0.2309	0.935	0.99	NSUN6	2.96
cg07514902	chr7	86405393	-0.06357	0.7807	0.935	0.99	GRM3	10.15
cg17427102	chr5	145582568	-0.09486	1.165	0.935	0.99	RBM27	18.3
ch.10.120590236F	chr10	120600246	-0.03775	0.4637	0.935	0.99		6.61
cg03144619	chr1	230415668	-0.02171	0.2666	0.935	0.99	GALNT2	96.83
cg16644400	chr8	141458512	0.03399	0.4174	0.935	0.99	TRAPPC9	93.61
cg10417386	chr17	8772067	-0.09003	1.106	0.935	0.99	PIK3R6	85.6
cg16571007	chr8	143538590	0.1504	1.847	0.935	0.99		60.57
cg07542558	chr3	61886718	0.02735	0.336	0.935	0.99	PTPRG	94.86
cg19029016	chr2	38373909	-0.101	1.241	0.935	0.99	CYP1B1-AS1	59.07
cg23241045	chr6	15663442	-0.04817	0.5917	0.935	0.99	DTNBP1	4.25
cg12412390	chr4	96469286	-0.02332	0.2864	0.935	0.99	UNC5C	3.65
cg04035345	chr2	127727156	-0.1604	1.97	0.935	0.99		37.4
cg01358940	chr10	133619944	-0.1926	2.366	0.935	0.99		79.37
cg22962714	chr6	155051216	-0.05754	0.7069	0.935	0.99		85.17
cg21078193	chr2	127888003	0.03702	0.4547	0.935	0.99		93.76
cg01548370	chrX	109369196	-0.1004	1.233	0.935	0.99	TMEM164	84.62
cg08996790	chr3	43732571	-0.0079	0.09704	0.935	0.99	ABHD5	1.18
cg13995374	chr19	13056470	-0.01127	0.1385	0.935	0.99	RAD23A	1.79
cg14481263	chr22	20008608	0.009843	0.1209	0.935	0.99	C22orf25	1.48
cg00660025	chr1	63892975	-0.04093	0.5028	0.935	0.99	ALG6	90.48
cg08623548	chr1	153936729	0.01308	0.1606	0.935	0.99	SLC39A1	3.22
cg10788618	chr17	46622022	0.2537	3.117	0.935	0.99	HOXB2	28.89
cg12141986	chr1	28695814	0.09384	1.153	0.935	0.99	PHACTR4	13.51
cg16574737	chr5	140730469	-0.2476	3.043	0.935	0.99	PCDHGB1	51.32
cg00431894	chr4	189871012	-0.2464	3.028	0.935	0.99		58.53
cg26680350	chr10	24728987	0.07246	0.8904	0.935	0.99	KIAA1217	86.87
cg20981412	chr6	32126468	-0.0432	0.5308	0.935	0.99	PPT2	92.44
cg08966189	chr11	71823395	-0.02388	0.2935	0.935	0.99	ANAPC15	4.5
cg26095517	chr5	111496724	0.01157	0.1421	0.935	0.99	NCRNA00219	1.87
cg10346121	chr10	104179484	-0.008486	0.1043	0.935	0.99	FBXL15	1.4
cg02786516	chr9	103631818	0.09462	1.163	0.935	0.99		13.53
cg01604480	chr17	75877899	-0.06409	0.7877	0.935	0.99	FLJ45079	11.46
cg19300474	chr11	121323078	0.01005	0.1235	0.935	0.99	SORL1	1.9
cg02219069	chr13	31304888	-0.06084	0.7478	0.935	0.99	ALOX5AP	30.93
cg05368089	chr12	53689374	-0.045	0.5531	0.935	0.99	PFDN5	4.22
cg22633641	chr12	2881385	-0.08864	1.09	0.935	0.99	LOC283440	62.37
cg24148361	chr17	12388639	-0.1406	1.728	0.935	0.99		38.61
cg14447710	chr9	137458222	-0.1844	2.266	0.935	0.99		52
cg18623069	chr3	127026195	0.0751	0.9232	0.935	0.99		35.33
cg17271659	chr6	138614399	-0.06445	0.7923	0.935	0.99	ARFGEF3	72.51
cg04774711	chr20	21684138	-0.04969	0.6108	0.935	0.99		4.42
cg24607299	chr3	128753024	0.1323	1.626	0.935	0.99	EFCC1	84.45
cg22668421	chr3	196729632	-0.2235	2.747	0.935	0.99		51.42
cg16381597	chr2	219524462	0.01155	0.142	0.935	0.99	ZNF142	2.25
cg26347280	chr20	10349503	0.08674	1.066	0.935	0.99		82.89
cg18143243	chr3	54155663	-0.009868	0.1213	0.935	0.99	CACNA2D3	1.82
cg06108605	chr22	25497086	0.04986	0.6131	0.935	0.99	KIAA1671	13.82
cg06779672	chr6	1378238	0.2286	2.811	0.935	0.99		43.42
cg06378130	chr8	12611986	0.01081	0.1329	0.935	0.99	LONRF1	1.73
cg01401370	chr9	35054400	-0.1343	1.652	0.935	0.99		56.44
cg18205595	chr10	133996494	-0.1345	1.654	0.935	0.99	JAKMIP3	52.97
cg00151271	chr4	7872993	0.12	1.475	0.935	0.99	AFAP1	71.86
cg12187747	chr1	204415673	0.1081	1.33	0.935	0.99	PIK3C2B	57.53
cg03427058	chr1	1565025	0.1265	1.555	0.935	0.99	MIB2	79.75
cg11417565	chr4	186256946	0.02107	0.2591	0.935	0.99	SNX25	95.22
cg05649487	chr3	37216656	0.08094	0.9953	0.935	0.99	LRRFIP2	82.44
cg01606310	chr6	33266703	-0.01165	0.1432	0.935	0.99	RGL2	1.68
cg07902369	chr1	158723257	-0.2069	2.545	0.935	0.99	OR6K6	39.9
cg08791691	chr13	44479729	-0.02719	0.3344	0.935	0.99		4.21
cg05812089	chr11	19736648	0.116	1.426	0.935	0.99	LOC100126784	58.95
cg11277966	chr2	26206226	0.04396	0.5406	0.935	0.99	KIF3C	87.4
cg23087239	chr3	134080574	0.01278	0.1571	0.935	0.99	AMOTL2	98.28
cg18319754	chr12	106755125	-0.06587	0.8101	0.935	0.99	POLR3B	81.46
cg25093756	chr16	67022115	-0.06723	0.8268	0.935	0.99	CES4A	70.59
cg10737883	chr7	99686426	-0.03493	0.4296	0.935	0.99	COPS6	5.93
cg26464701	chr4	154092267	-0.1137	1.398	0.935	0.99	TRIM2	66.75
cg06810133	chrX	134570278	0.2334	2.871	0.935	0.99		63.76
cg18882910	chr12	2608364	0.1068	1.313	0.935	0.99	CACNA1C	55.6
cg24752028	chr2	30369779	-0.01069	0.1315	0.935	0.99	YPEL5	1.74
cg14718728	chr20	10742624	0.08668	1.066	0.935	0.99		77.4
cg07489260	chr20	25177011	-0.02299	0.2827	0.935	0.99	ENTPD6	3.73
cg18270527	chr15	90764931	0.08964	1.102	0.935	0.99	SEMA4B	78.54
cg27233071	chr2	108964526	-0.095	1.168	0.935	0.99		34.36
cg23687103	chr1	12079902	0.0219	0.2694	0.935	0.99	MIIP	2.67
cg06631297	chr10	35101801	0.05249	0.6456	0.935	0.99	PARD3	88.67
cg00626314	chr2	191791249	-0.02921	0.3593	0.935	0.99	GLS	94.3
cg25737957	chr13	60804253	0.04276	0.5259	0.935	0.99	LINC00434	92.17
cg24256068	chr20	43273569	-0.1228	1.511	0.935	0.99	ADA	30.96
cg01561506	chr12	54601398	-0.05867	0.7217	0.935	0.99		34.87
cg24360513	chr1	249120106	0.07768	0.9555	0.935	0.99	SH3BP5L	11.16
cg14081906	chr1	241815253	-0.03431	0.422	0.935	0.99	WDR64	95.12
cg20751113	chr2	214159930	-0.1463	1.799	0.935	0.99	SPAG16	85.29
cg18424547	chr19	52375499	0.04494	0.5529	0.935	0.99	ZNF577	93.3
cg05837928	chr18	51744202	-0.02769	0.3406	0.935	0.99	MBD2	92.75
cg17086024	chr2	39612294	-0.02675	0.3291	0.935	0.99	MAP4K3	93.39
cg11366748	chr3	9445388	-0.05344	0.6575	0.935	0.99	SETD5	87.76
cg20462899	chr1	40367831	0.01129	0.1388	0.935	0.99	MYCL1	2.39
cg04380800	chr7	100491337	0.01149	0.1414	0.935	0.99	ACHE	98.32
cg06238060	chr15	50549049	0.07958	0.9791	0.935	0.99	HDC	23.1
cg15571120	chr22	40831159	-0.1128	1.388	0.935	0.99	MKL1	73.68
cg07502829	chr13	112708288	0.1657	2.039	0.935	0.99		59.21
cg27464514	chr1	188126394	0.07131	0.8773	0.935	0.99		84.9
cg20767271	chr16	56814893	-0.0349	0.4294	0.935	0.99	NUP93	91.9
cg15015143	chr5	142245773	-0.1235	1.52	0.935	0.99	ARHGAP26	61.18
cg12998850	chr6	29894946	-0.1214	1.493	0.936	0.99		8.42
cg22796480	chr1	169106786	-0.02283	0.2809	0.936	0.99	NME7	94.6
cg24412797	chr17	8191814	-0.03349	0.4121	0.936	0.99	RANGRF	4.51
cg26887030	chr12	12442378	0.1025	1.262	0.936	0.99		57.21
cg09971233	chr14	22250664	-0.1451	1.786	0.936	0.99		47.75
cg04354301	chr15	93874322	0.0747	0.9191	0.936	0.99		87.69
cg04958337	chr12	6489206	-0.04018	0.4944	0.936	0.99		93.06
cg12065969	chr15	94643799	-0.04567	0.562	0.936	0.99	LINC01581	92.51
cg27170178	chr17	42882873	-0.07648	0.9412	0.936	0.99	GJC1	88.28
cg10307918	chr11	35834957	-0.05354	0.6589	0.936	0.99		92.63
cg15200474	chr9	140959150	-0.1028	1.266	0.936	0.99	CACNA1B	36.07
cg09655447	chr6	24584275	-0.122	1.502	0.936	0.99	KIAA0319	73.42
cg10835306	chr9	139396760	0.1725	2.123	0.936	0.99	NOTCH1	66.35
cg10421247	chr12	120524653	0.06196	0.7626	0.936	0.99	CCDC64	8.74
cg05062178	chr3	124605247	-0.02241	0.2758	0.936	0.99	ITGB5	4.09
cg09799091	chr8	104241650	0.07459	0.918	0.936	0.99	BAALC	83.65
cg01549428	chr11	67420220	-0.09717	1.196	0.936	0.99		70.67
cg04503912	chr4	88529516	0.1145	1.409	0.936	0.99	DSPP	71.81
cg08656267	chr1	24742166	-0.02455	0.3022	0.936	0.99	NIPAL3	4.82
cg06005173	chr8	1298350	-0.3005	3.699	0.936	0.99		85.28
cg07134622	chr1	201729331	0.09375	1.154	0.936	0.99	NAV1	80.02
cg03525011	chr19	53141745	-0.01908	0.2349	0.936	0.99	ZNF83	3.46
cg27617638	chr15	89456754	0.01149	0.1414	0.936	0.99	MFGE8	2.54
cg04361509	chr4	119675091	0.06654	0.8191	0.936	0.99	SEC24D	88.43
cg09841972	chr13	76337398	0.05539	0.6819	0.936	0.99	LMO7	86.55
cg07572596	chr3	190972812	-0.07091	0.873	0.936	0.99		85.19
cg08192337	chr12	124982002	0.07728	0.9513	0.936	0.99	NCOR2	82.08
cg05595936	chr10	71660256	-0.09959	1.226	0.936	0.99	COL13A1	86.73
cg10266211	chr4	4860082	-0.1249	1.538	0.936	0.99	MSX1	60.8
cg12806103	chr7	1099035	-0.07184	0.8844	0.936	0.99	C7orf50	35.78
cg00359181	chr2	38893519	-0.1138	1.401	0.936	0.99	GALM	23.74
cg00076216	chr13	98148692	-0.1215	1.496	0.936	0.99		72.35
cg00116583	chr12	95945927	-0.1278	1.573	0.936	0.99	USP44	68.96
cg02599615	chr15	32323649	0.08737	1.076	0.936	0.99	CHRNA7	31.86
cg14430095	chr4	87514125	0.05987	0.7373	0.936	0.99	PTPN13	88.68
cg15892864	chr1	161444516	0.294	3.621	0.936	0.99		73.49
cg10722251	chr1	68297897	0.05661	0.6972	0.936	0.99	GNG12-AS1	3.12
cg21759430	chr11	134134922	-0.03153	0.3883	0.936	0.99	ACAD8	92.38
cg20270932	chr13	110790353	0.03063	0.3772	0.936	0.99		4.98
cg00063174	chr2	228736253	-0.02531	0.3117	0.936	0.99	WDR69	1.78
cg01744160	chr15	83680526	-0.0107	0.1318	0.936	0.99	C15orf40	1.62
cg26362766	chr14	78083524	0.02125	0.2618	0.936	0.99	SPTLC2	4.39
cg20568423	chr1	170044647	0.2255	2.778	0.936	0.99	KIFAP3	37
cg16000967	chr3	120068640	-0.03524	0.4341	0.936	0.99	LRRC58	5.26
cg04546471	chr12	56510299	0.03083	0.3798	0.936	0.99	RPL41	3.03
cg01984926	chr9	134036225	0.03373	0.4155	0.936	0.99	NUP214	94.33
cg16264781	chr19	49375508	-0.009817	0.1209	0.936	0.99	PPP1R15A	1.71
cg01803835	chr8	55223410	-0.1039	1.28	0.936	0.99		74.41
cg10078446	chr6	112409035	-0.01914	0.2358	0.936	0.99	TUBE1	3.32
cg11832601	chr11	8012913	0.1192	1.468	0.936	0.99	EIF3F	90.8
cg08973688	chr17	47983990	-0.06043	0.7445	0.936	0.99		37.3
cg17642967	chr10	61029831	-0.09723	1.198	0.936	0.99	FAM13C	40.78
cg12206898	chr3	122926946	0.0255	0.3141	0.936	0.99	SEC22A	94.69
cg15016512	chr9	137102615	-0.1135	1.398	0.936	0.99		79.14
cg08541542	chr11	44117558	0.01013	0.1249	0.936	0.99	EXT2	1.37
cg00738702	chrX	48684296	-0.06323	0.7791	0.936	0.99		86.12
cg03699459	chr10	4864636	-0.1066	1.314	0.936	0.99		26.51
cg04881095	chr2	23870823	0.02804	0.3455	0.936	0.99	KLHL29	93.61
cg24756292	chr17	79332142	0.2276	2.805	0.936	0.99		69.23
cg05801578	chr13	111267397	-0.03086	0.3803	0.936	0.99	CARKD	94.89
cg05794325	chr1	52520780	-0.009356	0.1153	0.936	0.99	TXNDC12	1.63
cg13026902	chr14	23944183	-0.03457	0.426	0.936	0.99	NGDN	91.58
cg24678732	chr3	40889142	-0.05801	0.7149	0.936	0.99		25.07
cg04475193	chr5	132303723	-0.02901	0.3575	0.936	0.99		93.17
cg24638326	chr1	156893792	-0.0221	0.2723	0.936	0.99	C1orf92	1.79
cg08686477	chr6	135209449	-0.0888	1.094	0.936	0.99		80.98
cg15190599	chr6	26156487	-0.008098	0.09979	0.936	0.99	HIST1H1E	1.39
cg20634089	chr12	49284977	0.03417	0.4212	0.936	0.99		4.16
cg16312941	chr20	47405246	0.09753	1.202	0.936	0.99	PREX1	89.38
cg03634997	chr16	90089283	0.08766	1.08	0.936	0.99	GAS8	4.56
cg10331518	chr16	720752	-0.02935	0.3618	0.936	0.99	RHOT2	94.64
cg11825020	chr15	90118707	0.0319	0.3932	0.936	0.99	C15orf42	5.43
cg15855459	chr2	177240467	-0.2872	3.539	0.936	0.99		32.82
cg08240023	chr12	122101976	0.1042	1.284	0.936	0.99	MORN3	53.4
cg05669926	chr12	118105773	0.2351	2.898	0.936	0.99	KSR2	65.33
cg09387058	chr7	86711223	0.1551	1.911	0.936	0.99		70.72
cg20987323	chr7	1474011	0.0672	0.8283	0.936	0.99	MICALL2	41.63
cg07052609	chr20	25423577	0.06987	0.8613	0.936	0.99	GINS1	89.3
cg16709992	chr17	10060512	0.06404	0.7894	0.936	0.99	GAS7	82.35
cg21000493	chr7	39772967	0.0101	0.1245	0.936	0.99	LOC349114	1.42
cg03913924	chr8	38854048	-0.008735	0.1077	0.936	0.99	TM2D2	1.44
cg17456977	chr3	46706562	0.1797	2.215	0.936	0.99		64.23
cg27466615	chr17	80678315	-0.01502	0.1851	0.936	0.99	FN3KRP	97.37
cg16870156	chr6	130197180	-0.09651	1.19	0.936	0.99		64.23
cg10726725	chr8	140930736	-0.02726	0.3361	0.936	0.99	TRAPPC9	95.17
cg11686737	chr3	122340110	-0.1057	1.304	0.936	0.99	PARP15	78.7
cg08956010	chr12	4479889	0.2406	2.967	0.936	0.99	FGF23	51.99
cg16528597	chr1	145013480	-0.1946	2.399	0.936	0.99	PDE4DIP	39.45
cg12865948	chr1	3822865	-0.09529	1.175	0.936	0.99	LINC01134	79.7
cg17973039	chr5	131705606	0.008052	0.09927	0.936	0.99	SLC22A5	1.24
cg08540275	chr11	32417886	0.08071	0.995	0.936	0.99	WT1	77.35
cg19321739	chr11	118938596	-0.008355	0.103	0.936	0.99	VPS11	1.22
cg20456321	chr16	23690086	-0.01766	0.2177	0.936	0.99	PLK1	2.92
cg01888663	chr10	13387087	-0.03947	0.4867	0.936	0.99	SEPHS1	93.77
cg18762620	chr15	75940301	0.01136	0.14	0.936	0.99	SNX33	1.89
cg07344338	chr3	25101907	-0.1266	1.561	0.936	0.99		62.84
cg04359978	chr1	897590	-0.03295	0.4063	0.936	0.99	KLHL17	92.21
cg01919011	chr14	75936668	0.01312	0.1618	0.936	0.99	JDP2	97.65
cg20836619	chr17	53250026	0.1049	1.294	0.936	0.99		48.57
cg12902720	chr11	10958442	0.02694	0.3322	0.936	0.99		93.49
cg12214363	chr5	96537651	-0.02762	0.3406	0.936	0.99		91.95
cg11794649	chr1	91869877	-0.02729	0.3365	0.936	0.99	HFM1	4.43
cg22230662	chr3	194490219	-0.01164	0.1435	0.936	0.99		1.64
cg01334602	chr2	96059039	0.09513	1.173	0.936	0.99		72.46
cg00424066	chr9	13280944	0.03778	0.4659	0.936	0.99	MPDZ	93.85
cg05180767	chr13	50513155	-0.02962	0.3653	0.936	0.99		93.39
cg04159055	chr9	97269684	-0.1281	1.58	0.936	0.99		81.4
cg14165789	chr6	160390107	-0.00814	0.1004	0.936	0.99	IGF2R	1.31
cg23238783	chr21	47316048	-0.2186	2.696	0.936	0.99	PCBP3	60.98
cg20530101	chr3	80782829	-0.08165	1.007	0.936	0.99		16.06
cg21056992	chr19	17392414	0.01824	0.225	0.936	0.99	ANKLE1	2.22
cg14484176	chr8	91689542	-0.09665	1.192	0.936	0.99		90.16
cg25652133	chr18	11490029	-0.1506	1.857	0.936	0.99	LINC01255	51.82
cg21143446	chr13	108922340	-0.04136	0.5102	0.936	0.99	TNFSF13B	6.39
cg05914852	chr12	122622979	0.072	0.8881	0.936	0.99	MLXIP	90.84
cg08300924	chr8	35540239	-0.1665	2.054	0.936	0.99	UNC5D	81.47
cg15561201	chr1	24742518	0.02969	0.3662	0.936	0.99	NIPAL3	5.37
cg07797372	chr1	64602654	-0.1353	1.669	0.936	0.99	ROR1	51.87
cg21541565	chr5	95976631	0.09691	1.195	0.936	0.99		84.19
cg18959411	chr6	160182805	0.01371	0.1691	0.936	0.99	ACAT2	2.02
cg18518244	chr13	53025682	-0.03651	0.4505	0.936	0.99	VPS36	93.42
cg10950441	chr12	67439808	0.03241	0.3998	0.936	0.99		93.25
cg24913623	chr7	107495448	0.1029	1.269	0.936	0.99		71.52
cg24840317	chr21	43392928	-0.09892	1.22	0.936	0.99		76.25
cg10908297	chr2	134775073	-0.08469	1.045	0.936	0.99		87.87
cg09138524	chr22	19776431	-0.009819	0.1211	0.936	0.99	GNB1L	98.86
cg05243705	chr6	170124933	-0.01198	0.1479	0.936	0.99	PHF10	1.59
cg00616147	chr19	40092104	0.092	1.135	0.936	0.99	LGALS13	86.73
cg14103113	chr19	54663522	-0.03667	0.4525	0.936	0.99	LENG1	3.35
cg23293723	chr7	139122523	-0.0871	1.075	0.936	0.99		57.42
cg08104402	chr16	1663436	-0.06385	0.7878	0.936	0.99	IFT140	5.51
ch.14.35518310F	chr14	36448559	-0.02728	0.3366	0.936	0.99		4.89
cg10566479	chrX	135056118	-0.07417	0.9152	0.936	0.99	MMGT1	9.88
cg16593910	chr1	34098842	-0.01495	0.1845	0.936	0.99	CSMD2	2.49
cg04194852	chr15	63334506	0.0111	0.1369	0.936	0.99	TPM1	1.96
cg24669669	chr11	64345784	0.05268	0.6502	0.936	0.99		87.95
cg07254416	chr2	235955447	-0.04292	0.5296	0.936	0.99	SH3BP4	89.8
cg06389554	chr20	3388277	0.009509	0.1174	0.936	0.99	C20orf194	1.38
cg01573955	chr17	79008822	0.008029	0.09909	0.936	0.99	FLJ90757	1.23
cg08788990	chr5	146568193	-0.2119	2.615	0.936	0.99		39.9
cg20656900	chr10	31673196	0.03747	0.4624	0.936	0.99	ZEB1	93.56
cg17209826	chr7	121942123	0.05169	0.638	0.936	0.99	FEZF1	3.2
cg02128053	chr8	27779656	0.05894	0.7274	0.936	0.99	SCARA5	43.97
cg21433297	chr7	158918788	-0.06772	0.8358	0.936	0.99	VIPR2	22.01
cg22053929	chr1	156052202	-0.01677	0.207	0.936	0.99	MEX3A	3.32
cg22839704	chr1	245958586	-0.07281	0.8987	0.936	0.99	SMYD3	78.39
cg02682457	chr6	152623387	-0.009736	0.1202	0.936	0.99	SYNE1	2.06
cg23856413	chr6	106429659	-0.1301	1.605	0.936	0.99		50.8
cg03808642	chrX	43808310	0.1266	1.563	0.936	0.99	NDP	86.27
cg20988073	chr3	125900093	-0.08621	1.064	0.936	0.99	ALDH1L1	28.07
cg19598498	chr2	161963724	-0.08067	0.9957	0.936	0.99		76.53
cg14934821	chr9	139228820	-0.2184	2.696	0.936	0.99	GPSM1	49.85
cg15021029	chr2	75933248	0.044	0.5431	0.936	0.99	GCFC2	9.78
cg01404518	chr19	12147010	0.01578	0.1948	0.936	0.99	ZNF433	2.44
cg21170658	chr9	137515695	0.06437	0.7946	0.936	0.99		34.17
cg07912338	chr16	84047541	0.04892	0.6039	0.936	0.99	SLC38A8	5.65
cg21006536	chr5	71806763	-0.06271	0.7741	0.936	0.99		89.18
cg09266433	chr2	179058698	-0.00891	0.11	0.936	0.99	OSBPL6	1.73
cg18709765	chr12	20125659	-0.1094	1.351	0.936	0.99		77.6
cg11594821	chr6	30458601	-0.0846	1.044	0.936	0.99	HLA-E	81.49
cg06142351	chr2	8683945	0.1093	1.349	0.936	0.99		56.25
cg12539787	chr3	185438882	0.1036	1.28	0.936	0.99	IGF2BP2-AS1	89.64
cg27664881	chr5	179234149	0.01191	0.147	0.936	0.99	SQSTM1	2.67
cg06525537	chr9	112970566	-0.08585	1.06	0.936	0.99	C9orf152	37.14
cg14388433	chr17	33814749	0.1879	2.32	0.936	0.99	SLFN12L	42.8
cg08245853	chr9	37116493	0.1969	2.431	0.936	0.99		67.44
cg27539546	chr16	29911634	0.0163	0.2012	0.936	0.99	SEZ6L2	2.99
cg21647498	chr10	111765109	0.09942	1.228	0.936	0.99	ADD3	81
cg10024063	chr11	119020486	0.03518	0.4343	0.936	0.99	ABCG4	5.48
cg07263509	chr2	63665072	-0.03504	0.4327	0.936	0.99	C2orf86	91.37
cg00652846	chr3	112934087	-0.05803	0.7166	0.936	0.99	BOC	25.45
cg23875891	chr8	142265925	-0.02926	0.3614	0.936	0.99	SLC45A4	93.63
cg24652415	chr10	5227059	0.1201	1.483	0.936	0.99	AKR1C8P	44.17
cg03317433	chr4	119216972	0.04772	0.5892	0.936	0.99	PRSS12	89.24
cg20133313	chr1	202936090	0.01976	0.2441	0.936	0.99	CYB5R1	2.95
cg16495683	chr17	38464162	0.06925	0.8551	0.936	0.99	RARA	25.33
cg07273125	chr16	68295692	0.05396	0.6664	0.936	0.99		24.43
cg25735938	chr2	170550468	-0.1577	1.947	0.936	0.99	PHOSPHO2-KLHL23	33.64
cg25323302	chr2	144365190	-0.06974	0.8612	0.936	0.99	ARHGAP15	16.01
cg26745934	chr2	101413065	0.1145	1.413	0.936	0.99		65.13
cg10878529	chr20	17614547	0.07845	0.9688	0.936	0.99	RRBP1	71.74
cg26436136	chr3	182970675	-0.1679	2.074	0.936	0.99	MCF2L2	38.98
cg10591771	chr19	3671118	0.07141	0.882	0.936	0.99	PIP5K1C	80.31
cg26035817	chr1	114414802	-0.1496	1.848	0.936	0.99	PTPN22	86.24
cg07532993	chr19	7553986	-0.008178	0.101	0.936	0.99	PEX11G	1.23
cg03443112	chr2	68251804	-0.215	2.655	0.936	0.99		71.72
cg05803606	chr8	99602540	0.02416	0.2985	0.936	0.99	STK3	94.59
cg21173524	chr1	149144820	-0.1099	1.357	0.936	0.99		65.98
cg16916392	chr2	136358924	0.02519	0.3111	0.936	0.99	R3HDM1	94.79
cg11840275	chr10	120487355	-0.03061	0.3781	0.936	0.99	CACUL1	93.8
cg13844899	chr7	105221998	-0.1442	1.781	0.936	0.99	EFCAB10	49.26
cg18431951	chr8	144906507	0.1384	1.71	0.936	0.99	PUF60	74.3
cg20324595	chr1	62889861	0.03836	0.4739	0.936	0.99		90.02
cg21787280	chr14	78225551	0.02264	0.2797	0.936	0.99	SNW1	95.05
cg05037348	chr5	134452611	0.07166	0.8854	0.936	0.99	C5orf66	72.01
cg01944484	chr12	149764	-0.2785	3.441	0.936	0.99	FAM138D	42
cg20260619	chr14	54449398	-0.0345	0.4263	0.936	0.99		93.22
cg02396689	chr16	80637217	-0.04754	0.5874	0.936	0.99		92.22
cg22986872	chr6	28831625	-0.02636	0.3257	0.936	0.99		2.99
cg17280459	chr17	32709957	0.04889	0.6042	0.936	0.99		10.22
cg03581194	chr13	113654235	0.2082	2.573	0.936	0.99	MCF2L	68.1
cg04313758	chr1	150067911	0.02471	0.3053	0.936	0.99	VPS45	93.98
cg05508592	chr11	535387	-0.01801	0.2226	0.936	0.99	HRAS	2.26
cg23780875	chr1	185527043	0.03078	0.3803	0.936	0.99		94.54
cg18417829	chr4	5889654	-0.3979	4.917	0.936	0.99	CRMP1	61.41
cg06809823	chr17	1837787	-0.08869	1.096	0.936	0.99		86.13
cg17713673	chr12	46466053	-0.03165	0.3912	0.936	0.99		5.66
cg15319028	chr2	11297736	-0.02876	0.3554	0.936	0.99	PQLC3	94.07
cg04524442	chr11	22191262	-0.04584	0.5666	0.936	0.99		5.14
cg10850119	chr5	41925229	-0.02641	0.3265	0.936	0.99	FBXO4	3.47
cg12996100	chr8	11470690	-0.1315	1.626	0.936	0.99		57.87
cg10033251	chr22	24313483	0.2097	2.592	0.936	0.99	DDTL	73.7
cg09955730	chr1	93646783	-0.02481	0.3066	0.936	0.99	TMED5	3.95
cg26755928	chr19	10363173	0.02755	0.3405	0.936	0.99	MRPL4	5.78
cg20250015	chr4	57941240	0.1294	1.599	0.936	0.99	IGFBP7	48.36
cg07902581	chr3	133172407	0.07905	0.9771	0.936	0.99	BFSP2	43.7
cg18119609	chr1	204485302	-0.04679	0.5784	0.936	0.99	MDM4	4.91
cg13917004	chr19	42462874	-0.0311	0.3844	0.936	0.99	RABAC1	5.02
cg13652377	chr2	225667194	-0.06916	0.855	0.936	0.99	DOCK10	74.93
cg02484634	chr7	158797226	0.04522	0.559	0.936	0.99		90.78
cg22114814	chr11	26308258	0.04879	0.6031	0.936	0.99		10.11
cg00316839	chr4	85414135	-0.4838	5.981	0.936	0.99		38.58
cg08378913	chr1	152599394	-0.1804	2.23	0.936	0.99		39.44
cg04535734	chr8	42872464	-0.03369	0.4165	0.936	0.99	HOOK3	93.22
cg19963728	chr2	44588792	-0.018	0.2225	0.936	0.99	PREPL	2.53
cg00682263	chr15	66188803	0.05852	0.7235	0.936	0.99	MEGF11	86.21
cg16740167	chr1	27560800	-0.008215	0.1016	0.936	0.99	WDTC1	1.13
cg06003231	chr8	67867717	0.08774	1.085	0.936	0.99	TCF24	81.81
cg08527566	chr12	95611432	-0.02938	0.3632	0.936	0.99	FGD6	2.19
cg07110261	chr2	17657826	-0.1092	1.35	0.936	0.99		45.05
cg24354053	chr3	63536412	-0.05186	0.6411	0.936	0.99	SYNPR-AS1	92.61
cg23093954	chr2	170370646	0.07962	0.9845	0.936	0.99	KLHL41	33.16
cg11070260	chr17	40713982	-0.07679	0.9494	0.936	0.99	COASY	15.09
cg23758120	chr17	42201149	-0.01117	0.1381	0.936	0.99	HDAC5	2.14
cg16005989	chr1	151020165	-0.008546	0.1057	0.936	0.99	C1orf56	1.44
cg13790719	chr5	150326069	-0.1124	1.39	0.936	0.99	LOC134466	14.61
cg20419181	chr4	38063874	-0.09742	1.205	0.936	0.99	TBC1D1	12.37
cg09731922	chr8	82541940	0.09296	1.15	0.936	0.99		60.96
cg16106678	chr12	120876210	0.04066	0.5028	0.936	0.99	COX6A1	5.67
cg02399233	chr11	71201915	0.01012	0.1251	0.936	0.99	NADSYN1	98.43
cg16006514	chr14	73616169	-0.04947	0.6118	0.936	0.99	PSEN1	89.51
cg17339440	chr8	37743949	0.1839	2.274	0.936	0.99	RAB11FIP1	50.5
cg14802876	chr6	34217098	0.008598	0.1063	0.936	0.99	C6orf1	1.23
cg03291024	chr15	91473291	0.0457	0.5652	0.936	0.99	UNC45A	5.12
cg20002303	chr11	69360967	0.1289	1.594	0.936	0.99		53.5
cg06369443	chr1	41303048	0.0434	0.5368	0.936	0.99	KCNQ4	90.63
cg12638243	chr18	58174064	0.1369	1.694	0.936	0.99		75.23
cg22739849	chr4	129099655	0.1064	1.316	0.936	0.99	LARP1B	79.82
cg23768505	chr18	13262434	0.2961	3.663	0.936	0.99	C18orf1	51.06
cg00156147	chr5	166721949	-0.02962	0.3664	0.936	0.99	TENM2	4.45
cg16753336	chr19	47524466	-0.01941	0.2402	0.936	0.99	NPAS1	3.72
cg00399295	chr16	29813630	-0.0645	0.798	0.936	0.99	KIF22	81.14
cg17987174	chr17	57696986	-0.06808	0.8422	0.936	0.99	CLTC	4.68
cg02306630	chr10	134600477	-0.3325	4.113	0.936	0.99	NKX6-2	33.72
cg19712189	chr19	33210851	-0.1493	1.847	0.936	0.99	TDRD12	73.14
cg16096942	chr17	922786	-0.1846	2.284	0.936	0.99	ABR	45.99
cg04044502	chr10	64028395	0.01767	0.2187	0.936	0.99	RTKN2	2.83
cg08493581	chr2	85472279	0.1058	1.309	0.936	0.99	TCF7L1	70.09
cg05515516	chr5	141392736	-0.01735	0.2146	0.936	0.99	GNPDA1	2.81
cg17891194	chr15	85201809	-0.01297	0.1604	0.936	0.99	NMB	2.15
cg11141763	chr1	11191762	-0.02361	0.2922	0.936	0.99	MTOR	95.37
cg04287697	chr17	13565566	0.1283	1.588	0.936	0.99		86.12
cg00326434	chr10	119807709	-0.08992	1.113	0.936	0.99	CASC2	82.14
cg17753370	chr1	23689031	0.02141	0.2649	0.936	0.99	ZNF436	95.38
cg12018718	chr2	8684089	0.04971	0.615	0.936	0.99		60.46
cg15101447	chr2	17305318	-0.09455	1.17	0.936	0.99		28.12
cg16190697	chr15	80986274	-0.03345	0.4139	0.936	0.99	ABHD17C	94.27
cg17144305	chr1	233432923	-0.0809	1.001	0.936	0.99	PCNXL2	43.06
cg22020784	chr8	2091286	-0.1729	2.139	0.936	0.99	MYOM2	71.89
cg08460358	chr4	140337373	0.1577	1.951	0.936	0.99		69.91
cg05049743	chr2	42281927	0.1289	1.596	0.936	0.99	PKDCC	69.55
cg04493899	chr11	66052856	-0.07524	0.9312	0.936	0.99	YIF1A	66.73
cg17364483	chr14	39700667	0.03876	0.4797	0.936	0.99		92.43
cg25821367	chr2	42155768	0.09474	1.173	0.936	0.99		69.8
cg26164936	chr5	26327336	-0.09208	1.14	0.936	0.99		15.04
cg18984593	chr6	97911275	-0.1456	1.802	0.936	0.99	LOC101927314	24.32
cg27604672	chr11	97073773	0.1067	1.321	0.936	0.99		28.39
cg03925072	chr8	37468473	0.08783	1.087	0.936	0.99		39.63
cg06825849	chr16	4635594	0.02461	0.3046	0.936	0.99	LOC342346	4.87
cg20529301	chr2	63815356	-0.009388	0.1162	0.936	0.99	MDH1	1.54
cg18325439	chr7	71217320	0.02071	0.2563	0.936	0.99		1.82
cg09891106	chr20	33292075	0.02108	0.2609	0.936	0.99	TP53INP2	4.21
cg16257655	chr7	1659720	-0.05906	0.7311	0.936	0.99		45.42
cg02163443	chr14	101907123	0.05744	0.7111	0.936	0.99		14.55
cg13658154	chr17	15790283	0.197	2.439	0.936	0.99		54.24
cg14710654	chr14	91264456	0.1051	1.301	0.936	0.99	TTC7B	22.55
cg21289919	chr19	36164078	0.07541	0.9336	0.936	0.99	UPK1A	20.32
cg01909929	chr21	45542918	0.03667	0.454	0.936	0.99	PWP2	92.07
cg25949550	chr7	145814306	0.1566	1.939	0.936	0.99	CNTNAP2	27.18
cg20679561	chr14	23709476	0.09464	1.172	0.936	0.99	RNF212B	66.71
cg19474029	chr19	35491595	-0.009392	0.1163	0.936	0.99	GRAMD1A	1.74
cg09220783	chr12	115800729	-0.1764	2.184	0.936	0.99		62.45
cg07644335	chr9	92505909	0.08179	1.013	0.936	0.99		47.06
cg11805424	chr1	223147973	-0.107	1.324	0.936	0.99	DISP1	72.99
cg23172057	chr13	113800351	-0.09303	1.152	0.936	0.99	F10	40.77
cg13675278	chr9	73189590	0.1624	2.011	0.936	0.99	TRPM3	54.57
cg21485895	chr2	200321016	-0.01119	0.1386	0.936	0.99	SATB2	1.83
ch.10.125213076F	chr10	125223086	-0.01787	0.2212	0.936	0.99		2.89
cg16499829	chr12	95946131	0.1291	1.599	0.936	0.99	USP44	53.64
cg09281067	chr9	123476816	-0.009646	0.1195	0.936	0.99	MEGF9	1.61
cg09456388	chr3	37284959	0.01265	0.1567	0.936	0.99	GOLGA4	2.82
cg24393212	chr7	91569178	0.1174	1.454	0.936	0.99	AKAP9	58.8
cg04816741	chr15	74246209	-0.0601	0.7444	0.936	0.99		86.14
cg25222263	chr20	61273772	-0.008266	0.1024	0.936	0.99	SLCO4A1	1.34
cg09819654	chr1	8938701	0.008768	0.1086	0.936	0.99	ENO1	1.32
cg00267746	chr20	57463984	0.1029	1.275	0.936	0.99	GNAS	53.76
cg27660394	chr2	47143097	-0.009888	0.1225	0.936	0.99	MCFD2	1.64
cg19688584	chr6	167529678	0.1142	1.415	0.936	0.99	CCR6	29.85
cg15105899	chr4	129194226	0.02987	0.37	0.936	0.99	PGRMC2	92.75
cg13818224	chr5	173117381	-0.09599	1.189	0.936	0.99		60.92
cg00800512	chr19	58095518	-0.06079	0.7531	0.936	0.99	ZIK1	5.08
cg12697789	chr4	186990425	0.01633	0.2023	0.936	0.99	TLR3	2.66
cg05026650	chr17	47288132	-0.09736	1.206	0.936	0.99	GNGT2	57.69
cg08469083	chr1	149818943	0.02359	0.2923	0.936	0.99		94.22
cg15681626	chr11	64739253	0.08735	1.082	0.936	0.99		6.01
cg27439618	chr20	6103857	-0.02124	0.2632	0.936	0.99	FERMT1	3.69
cg05367938	chr17	19460235	-0.1157	1.433	0.936	0.99	SNORA59A	78.94
cg21476970	chr1	40506250	-0.009169	0.1136	0.936	0.99	CAP1	1.41
cg25957701	chr18	13419019	0.2059	2.551	0.936	0.99	LDLRAD4	67.9
cg00234248	chr11	92180636	0.09361	1.16	0.936	0.99	FAT3	87.24
cg14498376	chr17	74492724	0.03284	0.407	0.936	0.99	RHBDF2	92.91
cg19055217	chr17	12921270	0.01025	0.1271	0.936	0.99	ELAC2	1.63
cg15645100	chr22	33559622	-0.09341	1.158	0.936	0.99		19.02
cg12608603	chr14	91926636	0.06514	0.8073	0.936	0.99	PPP4R3A	81.36
cg00161705	chr15	67838196	-0.03018	0.374	0.936	0.99	MAP2K5	94.95
cg27092975	chr11	70805455	-0.05463	0.677	0.936	0.99	SHANK2	87.2
cg09961607	chr11	120083370	0.07034	0.8718	0.936	0.99	OAF	80.96
cg19434320	chr8	25316186	0.09149	1.134	0.936	0.99	CDCA2	4.93
cg04938549	chr11	31825214	-0.03127	0.3876	0.936	0.99	PAX6	6
cg01752394	chr17	78350271	0.04685	0.5806	0.936	0.99	RNF213	91.22
cg03420013	chr1	221213052	-0.1513	1.876	0.936	0.99		59.92
cg01667324	chr13	34392045	0.03777	0.4682	0.936	0.99	RFC3	3.94
cg07746971	chr5	139942569	-0.02661	0.3298	0.936	0.99	APBB3	92.4
cg18482934	chr3	11433119	0.08832	1.095	0.936	0.99	ATG7	81.5
cg04177922	chr2	57771478	-0.1135	1.407	0.936	0.99		75.2
cg13303645	chr16	53527906	0.06953	0.8619	0.936	0.99	AKTIP	84.03
cg20819445	chr17	64264828	-0.1536	1.904	0.936	0.99		50.51
cg08152499	chr16	85833169	0.009845	0.122	0.936	0.99	COX4NB	1.36
cg26096646	chr12	7448133	0.1396	1.73	0.936	0.99		79.52
cg16651126	chr7	27170552	-0.1726	2.139	0.936	0.99	HOXA4	7.56
cg14881305	chr14	96571554	0.1019	1.263	0.936	0.99		60.5
cg16885916	chr5	141930670	0.2244	2.782	0.936	0.99		51.65
cg09815189	chr1	162834158	-0.167	2.07	0.936	0.99	C1orf110	49.21
cg05558993	chr10	3215064	-0.008064	0.09998	0.936	0.99	PITRM1	1.16
cg01874871	chr20	2644800	-0.0107	0.1327	0.936	0.99	IDH3B	1.82
cg14660839	chr13	28674720	-0.00926	0.1148	0.936	0.99	FLT3	1.41
cg25391492	chr5	138078269	-0.1154	1.43	0.936	0.99		57.24
cg02842227	chr21	22370444	-0.008386	0.104	0.936	0.99	NCAM2	1.31
cg18927604	chr12	103214992	0.2612	3.238	0.936	0.99		30.23
cg15202954	chr13	102068996	-0.2482	3.078	0.936	0.99	NALCN	28.29
cg01720774	chr20	36628932	0.1202	1.49	0.936	0.99	TTI1	90.12
cg07967374	chrX	96117200	-0.1043	1.293	0.936	0.99	DIAPH2	89.07
cg20979042	chr8	144387646	-0.04051	0.5023	0.936	0.99		93.91
cg07403397	chr18	21977973	-0.008598	0.1066	0.936	0.99	OSBPL1A	1.46
cg08965655	chr17	710977	-0.122	1.513	0.936	0.99	NXN	46.13
cg16775289	chr11	120081497	-0.009397	0.1165	0.936	0.99	OAF	1.83
cg23767318	chr12	62584454	-0.2426	3.009	0.936	0.99	FAM19A2	41.8
cg25304155	chr17	1411877	-0.05073	0.6292	0.936	0.99	INPP5K	86.27
cg04650197	chr2	129393288	-0.1198	1.486	0.936	0.99		74.43
cg23563684	chr1	190445112	0.1942	2.408	0.936	0.99	BRINP3	33.5
cg26355973	chr1	228334942	-0.04558	0.5654	0.936	0.99	GUK1	90.62
cg07672688	chr16	79625412	-0.06626	0.8218	0.936	0.99		17.53
cg08856490	chr22	43698872	-0.1398	1.733	0.936	0.99	SCUBE1	49.89
cg10462618	chr2	192503258	-0.05043	0.6255	0.936	0.99		14.69
cg03464475	chr7	37983860	-0.239	2.964	0.936	0.99	EPDR1	59.76
cg22636799	chr2	44589021	-0.01	0.1241	0.936	0.99	PREPL	1.68
cg01143068	chr15	42888179	0.1084	1.344	0.936	0.99	STARD9	48.34
cg13332953	chr11	12003759	-0.2807	3.483	0.936	0.99	DKK3	72.34
cg24926719	chr1	174669959	-0.04617	0.5728	0.936	0.99	RABGAP1L	89.15
cg11980090	chr6	30181771	0.3144	3.901	0.936	0.99	TRIM26	17.19
cg12175689	chr2	178593381	-0.126	1.564	0.936	0.99	PDE11A	37.1
cg14103147	chr9	112299270	0.2401	2.979	0.936	0.99		53
cg24652281	chr6	168970774	0.22	2.729	0.936	0.99	SMOC2	84.04
cg03292743	chr2	74642838	0.0973	1.207	0.936	0.99	C2orf81	79.9
cg15871647	chr4	75859930	-0.03946	0.4896	0.936	0.99	PARM1	5.2
cg27176264	chr17	81060149	-0.1474	1.83	0.936	0.99		32.28
cg12766770	chr17	77982340	0.03029	0.3759	0.936	0.99	TBC1D16	6.94
cg21923948	chr11	120039644	-0.008183	0.1015	0.936	0.99		1.21
cg14204877	chr4	170548091	-0.03426	0.4251	0.936	0.99	CLCN3	93.49
cg11465897	chr5	147043855	-0.08884	1.103	0.936	0.99	JAKMIP2	86.83
cg03760236	chr11	130263231	-0.04272	0.5301	0.936	0.99		89.94
cg15227155	chr9	112262286	0.01253	0.1556	0.936	0.99		2.23
cg01976153	chr18	51780931	0.08251	1.024	0.936	0.99		25.77
cg02010020	chr6	128842033	0.01226	0.1521	0.936	0.99	PTPRK	2.74
cg17411181	chr3	37181134	-0.02759	0.3424	0.936	0.99	LRRFIP2	94.21
cg10251446	chr3	187624824	0.04377	0.5433	0.936	0.99		88.22
cg01888206	chr1	36850933	0.01817	0.2255	0.936	0.99	STK40	1.8
cg24996981	chr11	69919990	0.07444	0.924	0.936	0.99		68.92
cg08114600	chr8	66087469	0.1999	2.481	0.936	0.99	LINC00251	21.25
cg20952784	chr19	12595978	-0.0203	0.252	0.936	0.99	ZNF709	3.13
cg21680502	chr17	36982073	-0.07766	0.9639	0.936	0.99	CWC25	76.68
cg20457891	chr7	2297053	0.04121	0.5116	0.936	0.99	SNX8	93.44
cg23946671	chr6	108988254	-0.03934	0.4883	0.936	0.99	FOXO3	92.94
cg16218377	chr11	34073324	-0.00823	0.1022	0.936	0.99	CAPRIN1	1.39
cg04935121	chr11	63775413	0.02602	0.323	0.936	0.99	MACROD1	2.56
cg07796735	chr12	49932860	-0.009518	0.1181	0.936	0.99	KCNH3	1.86
cg02650522	chr1	17603221	-0.1401	1.739	0.936	0.99	MIR3972	54.73
cg07372384	chr4	33892096	-0.2605	3.234	0.936	0.99		72.22
cg01499909	chr18	57026685	0.01072	0.133	0.936	0.99	LMAN1	1.84
cg05138383	chr10	52646402	0.2204	2.737	0.936	0.99	A1CF	57.16
cg17939164	chr2	212194792	0.133	1.65	0.936	0.99		71.93
cg26094752	chr14	35099088	0.009572	0.1188	0.936	0.99	SNX6	1.23
cg19286213	chr20	48841677	0.07822	0.971	0.936	0.99		43.91
cg03324784	chr19	14292698	0.1151	1.429	0.936	0.99	ADGRL1	49.46
cg00572586	chr17	17109740	0.07051	0.8753	0.936	0.99	PLD6	10.46
cg16391752	chr12	118481253	0.04309	0.5349	0.936	0.99	WSB2	93.82
cg02939092	chr11	112847692	-0.2344	2.909	0.936	0.99	NCAM1	25.84
cg06010020	chr7	5112067	0.1928	2.394	0.936	0.99	LOC389458	23.61
cg00580860	chr15	40861963	-0.02298	0.2853	0.936	0.99	RPUSD2	3.51
cg09845296	chr5	14094101	-0.1704	2.116	0.936	0.99		54.32
cg14035202	chr9	136338301	-0.05265	0.6537	0.936	0.99	SLC2A6	53.98
cg03667447	chr21	32862874	-0.1016	1.261	0.936	0.99	TIAM1	71.51
cg14235348	chr7	77329045	0.0376	0.4668	0.936	0.99	RSBN1L	91.01
cg01121170	chr15	91432627	-0.04655	0.5779	0.936	0.99	FES	90.3
cg12643406	chr4	113203944	0.04677	0.5807	0.936	0.99	TIFA	87.8
cg26259723	chr20	50652947	0.1341	1.665	0.936	0.99		60.09
cg16628808	chr6	112797580	-0.04245	0.5271	0.936	0.99		92.44
cg03167326	chr17	5158046	-0.07449	0.9249	0.936	0.99		80.36
cg11069470	chr7	149388394	0.03532	0.4386	0.936	0.99		5.4
cg14637876	chr2	227252232	0.05698	0.7076	0.936	0.99		91.2
cg15030584	chr13	27927676	-0.09297	1.155	0.936	0.99		76.8
cg00396625	chr1	225997836	0.009472	0.1176	0.936	0.99	EPHX1	1.95
cg07260541	chr16	51117848	-0.07361	0.9142	0.936	0.99		15.5
cg11954384	chr1	33167982	0.05692	0.707	0.936	0.99	SYNC	8.34
cg04014652	chrX	30586701	0.1182	1.468	0.936	0.99	CXorf21	80.85
cg12197275	chr10	75037719	-0.1369	1.7	0.936	0.99	CFAP70	57.3
cg02336958	chr10	14997358	0.02695	0.3348	0.936	0.99	DCLRE1C	94.86
cg06158040	chr1	40974919	-0.008388	0.1042	0.936	0.99	DEM1	1.28
cg06443863	chr8	146277480	-0.007719	0.09587	0.936	0.99	C8orf33	1.05
cg26848180	chr4	40317304	-0.05961	0.7403	0.936	0.99	LOC101060498	88.5
cg09936552	chr5	140254488	-0.2848	3.538	0.936	0.99	PCDHA12	42.07
cg14949948	chr9	96215894	-0.02611	0.3243	0.936	0.99	FAM120AOS	4.97
cg21275663	chr21	45744644	0.01234	0.1533	0.936	0.99	PFKL	97.82
cg16962046	chr16	1809342	-0.04912	0.6102	0.936	0.99	MAPK8IP3	86.92
cg02916181	chr2	75873822	-0.02095	0.2602	0.936	0.99	MRPL19	3.73
cg20034983	chr14	73525089	0.01332	0.1655	0.936	0.99	RBM25	2.47
cg24899490	chr17	21191296	-0.09343	1.161	0.936	0.99	MAP2K3	49.43
cg19516754	chr6	16965070	-0.1203	1.495	0.936	0.99		51.13
cg01829623	chr1	34280936	0.1241	1.541	0.936	0.99	CSMD2	48.85
cg12278070	chr4	83383646	-0.1047	1.301	0.936	0.99		65.59
cg05604112	chr2	38893237	-0.01553	0.1929	0.936	0.99	GALM	2.6
cg01938354	chr14	45431411	-0.01975	0.2454	0.936	0.99	KLHL28	3.13
cg02892590	chr9	113826909	0.1059	1.315	0.936	0.99		37.45
cg01892516	chr14	38064532	-0.03296	0.4095	0.936	0.99	FOXA1	1.8
cg09732987	chr13	91999555	0.01996	0.2481	0.936	0.99	MIR17HG	4.33
cg07902662	chr12	132393583	-0.0224	0.2783	0.936	0.99	ULK1	95.78
cg14313443	chr15	66995985	-0.03083	0.3831	0.936	0.99	SMAD6	3.16
cg08593940	chr13	44579350	-0.03578	0.4446	0.936	0.99		91.91
cg00851738	chr4	47522187	0.02405	0.2988	0.936	0.99	ATP10D	94.06
cg12079740	chr1	240473071	-0.1382	1.717	0.936	0.99	FMN2	67.99
cg06121461	chr18	43684114	-0.01029	0.1279	0.936	0.99	ATP5A1	1.86
cg02530801	chr15	49288453	-0.06242	0.7756	0.936	0.99	SECISBP2L	87.53
cg15877414	chr13	77463133	0.0407	0.5057	0.936	0.99		89.57
cg19356911	chr10	86024659	0.01529	0.19	0.936	0.99		2.34
cg03310926	chr2	161065216	0.03954	0.4913	0.936	0.99		91.13
cg14094242	chr4	56020979	0.1871	2.325	0.936	0.99		46.89
cg17415371	chr20	23338762	0.01046	0.13	0.936	0.99		1.73
cg16216262	chr4	91161306	-0.08196	1.019	0.936	0.99	CCSER1	86.95
cg01171345	chr14	103058881	0.01418	0.1762	0.936	0.99	RCOR1	2.79
cg14695491	chr3	97758460	0.01932	0.2402	0.936	0.99		4.38
cg00721416	chr1	23155597	-0.109	1.354	0.936	0.99	EPHB2	29.42
cg01573406	chr12	4262337	-0.03457	0.4297	0.936	0.99		94.11
cg05624812	chr6	10930370	-0.3777	4.695	0.936	0.99	SYCP2L	67.22
cg11646135	chr3	73046503	0.02789	0.3467	0.936	0.99	PPP4R2	5.13
cg07319711	chr7	29603056	-0.03935	0.4892	0.936	0.99	PRR15	4.4
cg05227078	chr2	72372426	0.04676	0.5812	0.936	0.99	CYP26B1	6.53
cg25556544	chr17	3495693	-0.03991	0.496	0.936	0.99	TRPV1	91.12
cg15241888	chr22	39783380	0.0552	0.6862	0.936	0.99		82.12
cg23057326	chr1	42207150	0.133	1.653	0.936	0.99	HIVEP3	65.48
cg18073970	chr1	184006765	-0.04182	0.5199	0.936	0.99	GLT25D2	5.61
cg17940889	chr5	141017269	0.01796	0.2232	0.936	0.99	RELL2	1.81
cg09761975	chr6	33167642	0.03587	0.4459	0.936	0.99	SLC39A7	4.54
cg00731944	chr17	5984093	0.02649	0.3294	0.936	0.99	WSCD1	96.41
cg12230795	chr19	57875014	-0.03026	0.3762	0.936	0.99	ZNF547	5.35
cg20628743	chr1	3615715	0.1889	2.348	0.936	0.99	TP73	51.99
cg16809873	chr11	128986247	0.05859	0.7284	0.936	0.99	ARHGAP32	10.43
cg20850243	chr13	99229849	-0.06542	0.8134	0.936	0.99	STK24	13.97
cg18711759	chr6	24775580	-0.01806	0.2246	0.936	0.99	GMNN	1.69
cg07035315	chr22	18483421	-0.03356	0.4173	0.936	0.99	MICAL3	8.32
cg12503257	chr17	8924773	-0.01103	0.1372	0.936	0.99	NTN1	1.57
cg11109845	chr7	148394888	-0.125	1.554	0.936	0.99	CUL1	33.36
cg13142463	chr15	71335875	0.08679	1.079	0.936	0.99	LRRC49	29.99
cg03890209	chr1	41726393	-0.03062	0.3807	0.936	0.99		92.09
cg01430344	chr2	16154047	-0.1134	1.41	0.936	0.99		62.1
cg01160557	chr20	44651777	0.03659	0.455	0.936	0.99	SLC12A5	5.74
cg13451093	chr9	137040612	-0.09301	1.157	0.936	0.99		38.81
cg03906245	chr7	105494556	-0.09706	1.207	0.936	0.99	ATXN7L1	73.82
cg12530003	chr12	131439177	0.1031	1.283	0.936	0.99	ADGRD1	35.12
cg22665383	chr11	55339961	-0.1862	2.316	0.936	0.99	OR4C16	35.84
cg14931071	chr6	12717776	-0.08703	1.082	0.936	0.99	PHACTR1	32.3
cg16641358	chr5	15930438	-0.1446	1.799	0.936	0.99	FBXL7	52.27
cg25866720	chr1	111681608	-0.1048	1.303	0.936	0.99	DRAM2	68.5
cg25759154	chr7	92047156	-0.07961	0.9902	0.936	0.99		81.02
cg08441138	chr11	128555233	-0.177	2.201	0.936	0.99		54.46
cg19434684	chr16	24700467	0.1468	1.826	0.936	0.99		73.14
cg01328436	chr16	3706792	0.1031	1.283	0.936	0.99	DNASE1	60.23
cg04356631	chr19	13035946	0.01888	0.2349	0.936	0.99	FARSA	96.56
cg06559005	chr11	114126374	-0.1596	1.985	0.936	0.99		77.65
cg06486460	chr19	49517771	0.109	1.356	0.936	0.99	RUVBL2	58.84
cg11536248	chr2	9283241	0.2866	3.565	0.936	0.99		13.34
cg21908972	chr19	281291	-0.09311	1.158	0.936	0.99	PPAP2C	58.62
cg10167837	chr2	17699762	0.01865	0.232	0.936	0.99	RAD51AP2	3.08
cg09881021	chr10	99205966	-0.008425	0.1048	0.936	0.99	ZDHHC16	1.56
cg22731081	chr4	54601032	-0.1255	1.562	0.936	0.99		21.7
cg12199954	chr6	156715760	0.2127	2.646	0.936	0.99		51.71
cg16744434	chrX	139174447	-0.2045	2.544	0.936	0.99	LOC389895	49.2
cg08884669	chr15	68935249	-0.04597	0.5719	0.936	0.99	CORO2B	92.46
cg20974693	chr12	116325035	-0.07521	0.9357	0.936	0.99		78.75
cg06459638	chr3	49154015	0.02413	0.3002	0.936	0.99	USP19	95.25
cg06040270	chr19	19550083	0.04929	0.6133	0.936	0.99	GATAD2A	90.81
cg27062665	chr17	15926950	-0.05683	0.707	0.936	0.99	TTC19	89.71
cg06556702	chr12	58004448	0.1891	2.353	0.936	0.99	GEFT	37
cg05817667	chr17	53572223	0.08199	1.02	0.936	0.99		84.91
cg10811195	chr7	36433157	0.1529	1.903	0.936	0.99	ANLN	71.14
cg11772914	chr16	9350643	0.1041	1.295	0.936	0.99		31.79
cg21848700	chr17	77751411	0.01273	0.1584	0.936	0.99	CBX2	2.91
cg04757002	chr2	20424804	-0.01534	0.1909	0.936	0.99	SDC1	2.31
cg26837644	chr12	371950	0.07609	0.9468	0.936	0.99	SLC6A13	22.68
cg05547237	chr2	16657080	0.0254	0.3161	0.936	0.99		94.13
cg21750507	chr2	169764700	-0.0504	0.6272	0.936	0.99	G6PC2	88.98
cg07675849	chrX	153227890	-0.09874	1.229	0.936	0.99	HCFC1	80.99
cg18186664	chr5	127246819	0.112	1.393	0.936	0.99		62.57
cg06447773	chr5	180257797	-0.09572	1.191	0.936	0.99	HEIH	51.45
cg10772868	chr19	44794568	-0.07052	0.8777	0.936	0.99	ZNF235	86.74
cg27297221	chr19	663093	0.008296	0.1033	0.936	0.99	RNF126	1.18
cg02461939	chr11	130005753	-0.03095	0.3852	0.936	0.99	APLP2	93.76
cg21732260	chr20	47444571	-0.01141	0.1421	0.936	0.99	PREX1	1.85
cg18825539	chr12	110720126	-0.01718	0.2138	0.936	0.99	ATP2A2	3.4
cg27582017	chr1	1057683	-0.01069	0.133	0.936	0.99		1.85
cg07595602	chr1	240783371	0.04361	0.5429	0.936	0.99		9.16
cg08159148	chr1	43424627	-0.01709	0.2127	0.936	0.99	SLC2A1	3.16
cg20525258	chr17	7088478	-0.04227	0.5262	0.936	0.99		90.64
cg06592167	chr11	110045869	-0.05029	0.6261	0.936	0.99		91.32
cg09248826	chr9	130860839	-0.04435	0.5521	0.936	0.99	SLC25A25	3.73
cg07950434	chr9	32552813	-0.01855	0.231	0.936	0.99	TOPORS-AS1	3.1
cg25757678	chr19	8657139	0.0255	0.3175	0.936	0.99	ADAMTS10	3.69
cg11264635	chr19	15083868	-0.1545	1.924	0.936	0.99	SLC1A6	39.1
cg14628072	chr1	173020236	-0.189	2.353	0.936	0.99	TNFSF18	54.37
cg01760119	chr3	101661382	-0.3868	4.816	0.936	0.99	LOC152225	65.72
cg04890706	chr13	39621871	0.09097	1.133	0.936	0.99	NHLRC3	23.98
cg27396760	chr16	81726253	0.01507	0.1877	0.936	0.99	CMIP	97.88
cg09319843	chr18	25757569	-0.008948	0.1114	0.936	0.99	CDH2	1.49
cg07497812	chr3	47069774	0.07809	0.9724	0.936	0.99	SETD2	83.31
cg15830332	chr12	96292614	0.02656	0.3308	0.936	0.99	CCDC38	94.31
cg08530041	chr5	168093430	-0.07753	0.9654	0.936	0.99	SLIT3	88.08
cg08841799	chr2	43311045	0.09713	1.21	0.936	0.99		77.17
cg06763549	chr1	31118863	-0.1082	1.347	0.936	0.99		35.42
cg12966249	chr3	127310115	0.02567	0.3197	0.936	0.99	TPRA1	3.92
cg18771173	chr2	108602937	-0.2221	2.765	0.936	0.99	SLC5A7	13.32
cg04585517	chr2	37899444	0.009881	0.1231	0.936	0.99	CDC42EP3	1.26
cg23175281	chr7	5569860	-0.01339	0.1668	0.936	0.99	ACTB	2.02
cg16002891	chr12	6753017	0.07038	0.8765	0.936	0.99	ACRBP	81.79
cg21487342	chr22	37318566	0.04861	0.6054	0.936	0.99	CSF2RB	23.91
cg03040279	chr9	139972409	0.0151	0.1881	0.936	0.99	UAP1L1	2.47
cg16528272	chr4	3502518	-0.009042	0.1126	0.936	0.99		98.8
cg13944494	chr2	69376877	0.1163	1.448	0.936	0.99	ANTXR1	32.02
cg16059405	chr8	4851969	-0.1903	2.371	0.936	0.99	CSMD1	27.24
cg00417742	chr7	112580528	0.06487	0.808	0.936	0.99	C7orf60	4.64
cg03381704	chr21	30565638	-0.1635	2.037	0.936	0.99	NCRNA00189	55.75
cg07336617	chr5	76935080	-0.1149	1.431	0.936	0.99	OTP	24.28
cg14175260	chr11	62186002	-0.03519	0.4383	0.936	0.99	SCGB1A1	90.45
cg13245539	chr17	17717265	0.02315	0.2884	0.936	0.99	MIR33B	97.11
cg25659357	chr5	32380216	0.02414	0.3008	0.936	0.99	ZFR	95.47
cg04959837	chr3	145968389	-0.01701	0.2118	0.936	0.99	PLSCR4	2.73
cg21747559	chr8	16881966	0.02951	0.3676	0.936	0.99		92.62
cg11326110	chr16	24931303	-0.06264	0.7804	0.936	0.99	ARHGAP17	86.42
cg06635008	chr7	5532778	0.02181	0.2717	0.936	0.99	FBXL18	94.91
cg07266412	chr7	101723521	0.06164	0.768	0.936	0.99	CUX1	88.41
cg06370812	chr3	195501042	-0.04495	0.56	0.936	0.99	MUC4	93.32
cg06288869	chr8	112655155	-0.02996	0.3733	0.936	0.99		97.08
cg06721954	chr18	25576640	0.1476	1.84	0.936	0.99	CDH2	49.93
cg20076070	chr8	1639573	-0.1291	1.609	0.936	0.99	DLGAP2	92.1
cg17530058	chr3	140660503	-0.01503	0.1873	0.936	0.99	SLC25A36	2.44
cg04314318	chr1	249112632	-0.06304	0.7855	0.936	0.99	SH3BP5L	85.1
cg24913931	chr10	123958295	0.05074	0.6322	0.936	0.99	TACC2	91.14
cg17724814	chr1	155881358	-0.04243	0.5287	0.936	0.99	RIT1	3.34
cg27310733	chr3	128660933	0.1803	2.246	0.936	0.99		86.28
cg03735492	chr1	16543759	0.009885	0.1232	0.936	0.99		1.63
cg02926868	chr11	66374763	-0.1015	1.265	0.936	0.99		87.36
cg04583430	chr5	117532041	-0.2178	2.714	0.936	0.99		40.5
cg00383808	chr22	25102225	0.04119	0.5132	0.936	0.99		6.67
cg06826631	chr2	113925192	-0.1019	1.269	0.936	0.99		30.38
cg18770350	chr1	236849966	-0.06861	0.8549	0.936	0.99	ACTN2	2.3
cg08185877	chr17	42340237	-0.0812	1.012	0.936	0.99	SLC4A1	45.07
cg18191867	chr1	65722872	0.07041	0.8774	0.936	0.99		44.24
cg07745562	chr4	124237575	-0.02923	0.3643	0.936	0.99	SPATA5	93.23
cg16480803	chr7	38470088	-0.2277	2.838	0.936	0.99	AMPH	74.45
cg02890434	chr2	200819881	-0.02787	0.3474	0.936	0.99	C2orf60	3.53
cg01780983	chr3	176623180	0.1171	1.459	0.936	0.99		68.86
cg02063485	chr3	158199118	-0.02246	0.2799	0.936	0.99	RSRC1	95.25
cg17807001	chr17	77037965	0.08535	1.064	0.936	0.99	C1QTNF1	89.13
cg03047506	chr4	127999837	0.1172	1.461	0.936	0.99		90.04
cg21837189	chr1	226085836	-0.07394	0.9216	0.936	0.99		74.54
cg26667699	chr5	178017667	0.02732	0.3405	0.936	0.99	COL23A1	4.06
cg05843841	chr11	76381791	-0.01085	0.1352	0.936	0.99	LRRC32	1.64
cg08225087	chr1	155078139	0.1442	1.798	0.936	0.99		75.71
cg20556958	chr9	6408396	-0.1119	1.394	0.936	0.99		54.49
cg00735315	chr8	145691582	-0.008501	0.106	0.936	0.99	CYHR1	1.41
cg19059413	chr20	24591022	0.07815	0.9742	0.936	0.99	SYNDIG1	30.66
cg08513203	chrX	45241327	0.26	3.241	0.936	0.99		42.85
cg21289714	chr7	30950213	0.1165	1.453	0.936	0.99	AQP1	81.16
cg06338299	chr10	98591780	0.01067	0.1329	0.936	0.99	LCOR	1.99
cg13838276	chr6	118158769	0.2448	3.052	0.936	0.99		26.45
cg17326090	chr22	28198472	-0.1727	2.152	0.936	0.99	MN1	29.4
cg18149183	chr6	21441780	0.03807	0.4746	0.936	0.99		92.19
cg16416759	chr12	95186935	-0.09438	1.177	0.936	0.99		42.19
cg27279460	chr3	111697713	0.05357	0.6679	0.936	0.99	ABHD10	4.23
cg10469791	chr4	42895240	0.05247	0.6542	0.936	0.99	GRXCR1	10.79
cg27610794	chr8	134783460	0.04799	0.5983	0.936	0.99		94.09
cg27134659	chr14	94640653	0.0318	0.3965	0.936	0.99	PPP4R4	4.34
cg13967723	chr3	9831160	0.03111	0.3879	0.936	0.99	TADA3	94.54
cg14169803	chr6	112471796	0.1192	1.487	0.936	0.99	LAMA4	63.17
cg22152521	chr13	46543137	0.03149	0.3927	0.936	0.99	ZC3H13	95.13
cg08259838	chr16	73390482	0.1066	1.329	0.936	0.99		81.64
cg13457415	chr7	157579211	-0.154	1.921	0.936	0.99	PTPRN2	39.66
cg06150925	chr6	108582894	-0.01565	0.1952	0.936	0.99	SNX3	2.2
cg12380054	chr12	3676778	-0.1436	1.79	0.936	0.99	PRMT8	59.43
cg09983462	chr22	26565257	0.04015	0.5007	0.936	0.99	SEZ6L	2.29
cg05464543	chr16	4790674	-0.05533	0.69	0.936	0.99	C16orf71	82.25
cg05147343	chr4	156774555	-0.0322	0.4016	0.936	0.99	ASIC5	91.52
cg19825127	chr1	174127166	0.04524	0.5641	0.936	0.99	RABGAP1L	91.82
cg21113841	chr20	32398264	0.06495	0.81	0.936	0.99	CHMP4B	11.3
cg16474170	chr18	7566781	-0.008263	0.103	0.936	0.99	PTPRM	1.19
cg19907038	chr16	50727262	-0.1112	1.386	0.936	0.99		19.75
cg07960084	chr17	21117671	-0.03145	0.3922	0.936	0.99	TMEM11	5.16
cg04944945	chr7	37888557	-0.1222	1.524	0.936	0.99	NME8	70.06
cg12446082	chr5	140043991	-0.02403	0.2997	0.936	0.99	WDR55	4.5
cg08267614	chr19	11485407	-0.009738	0.1214	0.936	0.99	C19orf39	1.62
cg23866788	chr11	14212732	-0.08157	1.017	0.936	0.99	SPON1	38.84
cg20694572	chr1	152331529	0.1029	1.283	0.936	0.99	FLG2	77.92
cg19846295	chr15	94654174	-0.05774	0.7201	0.936	0.99		19.57
cg15056557	chr1	5902629	-0.1472	1.835	0.936	0.99		79.24
cg02956254	chr10	126606550	-0.01507	0.188	0.936	0.99		2.29
cg18999668	chr9	86983400	0.02786	0.3475	0.936	0.99	SLC28A3	93.98
cg01156354	chr1	24070333	-0.008653	0.1079	0.936	0.99	TCEB3	1.43
cg18544450	chr19	14264896	0.1018	1.27	0.936	0.99	LPHN1	63.38
cg03920544	chr3	196318703	0.2506	3.126	0.936	0.99		66.47
cg12074130	chr1	89357426	0.02102	0.2621	0.936	0.99	GTF2B	2.18
cg16111259	chr7	78982418	-0.1469	1.832	0.936	0.99	MAGI2	67.27
cg16367027	chr9	116174442	-0.0268	0.3344	0.936	0.99	C9orf43	94.71
cg02729561	chr4	749248	0.1102	1.375	0.936	0.99	PCGF3	85.77
cg17611488	chr4	110902096	-0.1007	1.256	0.936	0.99	EGF	37.32
cg11419613	chr3	4575687	0.03374	0.4208	0.936	0.99	ITPR1	4.82
cg18602928	chr17	80747240	0.009999	0.1247	0.936	0.99	TBCD	98.57
cg20019985	chr11	32008961	0.1447	1.805	0.936	0.99		4.65
cg02063330	chr11	69168370	-0.04157	0.5186	0.936	0.99		90.99
cg00355673	chr14	92573075	-0.008888	0.1109	0.936	0.99	ATXN3	1.66
cg25726564	chr1	169859231	0.03527	0.44	0.936	0.99	SCYL3	93.5
cg18409845	chr10	94050143	0.018	0.2246	0.936	0.99	CPEB3	2.74
cg20951821	chr5	73937141	-0.02695	0.3363	0.936	0.99	ENC1	3.36
cg13940930	chr12	129068383	-0.2068	2.579	0.936	0.99	TMEM132C	44.63
cg27576641	chr4	129510377	0.04284	0.5345	0.936	0.99		93.66
cg09244174	chr7	97978730	-0.1554	1.939	0.936	0.99	BAIAP2L1	61.5
cg23083824	chr7	11013274	-0.02052	0.256	0.936	0.99	PHF14	2.85
cg20983548	chr8	94744813	-0.305	3.806	0.936	0.99	RBM12B	82.9
cg04026675	chr9	21974514	0.06289	0.7847	0.936	0.99	CDKN2A	10.75
cg03800141	chr4	123003407	-0.1004	1.253	0.936	0.99		74.77
cg02396676	chr3	45067564	-0.08088	1.009	0.936	0.99	CLEC3B	23.79
cg20643967	chr3	64010324	-0.02307	0.2879	0.936	0.99	PSMD6	93.14
cg14720543	chr3	11611878	0.09672	1.207	0.936	0.99	VGLL4	76.18
cg22372731	chr6	26561259	0.04945	0.617	0.936	0.99		91.78
cg08238211	chr20	35402456	-0.02782	0.3471	0.936	0.99	DSN1	2.61
cg27398535	chr11	112131049	0.03539	0.4417	0.936	0.99	C11orf34	93.18
cg13558509	chr7	81935073	-0.1988	2.481	0.936	0.99	CACNA2D1	82.47
cg01566569	chr2	219602255	-0.07501	0.9361	0.936	0.99	TTLL4	94.98
cg19520201	chr4	53588360	-0.01723	0.215	0.936	0.99		3.27
cg27060220	chr5	74753673	-0.1499	1.871	0.936	0.99	COL4A3BP	33.19
cg09719210	chr6	7726217	0.01112	0.1387	0.936	0.99	BMP6	2.08
cg26434542	chr5	149005257	-0.05057	0.6312	0.936	0.99	ARHGEF37	92.12
cg21439852	chr19	10628193	0.03183	0.3972	0.936	0.99	S1PR5	4.52
cg17027335	chr9	126504286	-0.07167	0.8945	0.936	0.99	DENND1A	87.17
cg09890088	chr5	154237936	-0.009146	0.1142	0.936	0.99	CNOT8	1.28
cg06295142	chr5	61567326	0.04479	0.5591	0.936	0.99		92.83
cg16584696	chr10	134875826	0.1082	1.35	0.936	0.99		32.09
cg15141434	chr18	9474837	0.02548	0.3181	0.936	0.99	RALBP1	5.36
cg14191673	chr9	33019956	-0.02961	0.3697	0.936	0.99		93.28
cg12937440	chr9	102020729	-0.06461	0.8066	0.936	0.99		85.83
cg03478921	chr15	57882628	-0.04977	0.6213	0.936	0.99	GCOM1	92.56
cg06476093	chr2	224903977	-0.009679	0.1208	0.936	0.99	SERPINE2	1.54
cg21404384	chr19	55385029	-0.3221	4.021	0.936	0.99	FCAR	62.2
cg04255391	chr8	145008397	-0.09311	1.162	0.936	0.99	PLEC1	65.38
cg18188782	chr20	61659543	-0.0397	0.4956	0.936	0.99		5.38
ch.2.23282842R	chr2	23429337	0.09954	1.243	0.936	0.99		22.6
cg05687930	chr1	225840508	0.0303	0.3783	0.936	0.99	ENAH	4.6
cg25660890	chr16	2069394	-0.0333	0.4158	0.936	0.99	NPW	94.08
cg12812834	chr11	4870255	0.2256	2.816	0.936	0.99	OR51S1	43.26
cg21617583	chrX	55209265	0.09467	1.182	0.936	0.99	MTRNR2L10	82.57
cg02424753	chr16	67438498	-0.08417	1.051	0.936	0.99	ZDHHC1	58.8
cg15506515	chr16	24549025	-0.09926	1.239	0.936	0.99		74.02
cg09623472	chr11	67721869	0.06572	0.8206	0.936	0.99		82.74
cg19365891	chr4	8562089	-0.0646	0.8067	0.936	0.99		34.64
cg12464561	chr4	1401729	0.1174	1.466	0.936	0.99		16.89
cg16525999	chr4	56815510	-0.0281	0.3509	0.936	0.99	CEP135	5.15
cg16501625	chr16	54628759	-0.1419	1.772	0.936	0.99		16.55
cg24823979	chr6	29924247	0.2643	3.3	0.936	0.99		42.72
cg11145826	chr15	91477073	0.0616	0.7692	0.936	0.99	HDDC3	46.81
cg08395748	chr16	67605701	0.02863	0.3575	0.936	0.99	CTCF	93.8
cg14943664	chr22	25382179	-0.2098	2.62	0.936	0.99		43.87
cg05553879	chr3	43404068	0.04599	0.5743	0.936	0.99		89.84
cg14763992	chr3	159570368	-0.1191	1.487	0.936	0.99	SCHIP1	51.12
cg10094755	chr3	53830474	-0.1319	1.648	0.936	0.99	CACNA1D	67.63
cg07641703	chr7	48084721	0.1069	1.335	0.936	0.99	C7orf57	79.46
cg00019366	chr12	130623366	-0.07138	0.8916	0.936	0.99		92.66
cg14372234	chr11	6401965	-0.043	0.5371	0.936	0.99		89.38
cg12225712	chr2	85642415	-0.02889	0.3609	0.936	0.99	CAPG	93.72
cg18772155	chr16	33458785	-0.1472	1.838	0.936	0.99		50.59
cg26552464	chrX	53713209	0.08526	1.065	0.936	0.99	HUWE1	12.28
cg07152379	chr15	44159857	0.03737	0.4668	0.936	0.99	WDR76	91.76
cg14483303	chr3	173256558	0.06987	0.8728	0.936	0.99	NLGN1	89.35
cg23490300	chr2	41461406	0.2082	2.6	0.936	0.99		71.6
cg26784011	chr20	21497842	-0.1984	2.478	0.936	0.99		38.86
cg10043376	chr14	68086581	0.01057	0.132	0.936	0.99	ARG2	1.8
cg11589739	chr15	80217190	-0.1962	2.451	0.936	0.99	ST20	74.36
cg14216285	chr6	28778124	-0.008849	0.1105	0.936	0.99		1.45
cg08669447	chr19	44203749	-0.1779	2.222	0.936	0.99		44.42
cg01757525	chr1	40943386	-0.01708	0.2134	0.936	0.99	ZNF642	2.24
cg09761846	chr11	57117162	-0.06613	0.8262	0.936	0.99	P2RX3	11.45
cg08381586	chr22	47503488	-0.1169	1.46	0.936	0.99	TBC1D22A	35.47
cg24933856	chr13	30949122	-0.04959	0.6195	0.936	0.99	LOC100188949	87.59
cg10830546	chrX	69675871	0.07183	0.8975	0.936	0.99	DLG3-AS1	8.81
cg14542872	chr15	39689811	-0.03077	0.3845	0.936	0.99		95.27
cg04824553	chr4	103748367	0.008061	0.1007	0.936	0.99	UBE2D3	1.2
cg16362730	chr7	131050636	0.04942	0.6174	0.936	0.99	MKLN1	88.63
cg17353177	chr6	31661178	-0.04551	0.5687	0.936	0.99	BAT5	92.05
cg03563808	chr2	12591958	-0.0292	0.3649	0.936	0.99	LOC100506457	5.84
cg13466128	chr9	132648438	-0.02889	0.361	0.936	0.99		6.43
cg23721464	chr16	81592606	0.04296	0.5367	0.936	0.99	CMIP	85.35
cg17470251	chr8	19459996	0.1871	2.338	0.936	0.99	CSGALNACT1	50.8
cg07695269	chr4	7394902	-0.06359	0.7946	0.936	0.99	SORCS2	16.21
cg20850136	chr8	67608662	-0.04313	0.5389	0.936	0.99	C8orf44-SGK3	91.17
cg22351310	chr22	49341002	-0.09402	1.175	0.936	0.99		41.42
cg15424910	chr22	29950050	-0.09578	1.197	0.936	0.99	THOC5	5.06
cg18443741	chr12	21594328	0.6198	7.745	0.936	0.99	PYROXD1	59.57
cg15769414	chr11	78277498	0.03098	0.3872	0.936	0.99	NARS2	92.17
cg07171024	chr14	73361040	0.02244	0.2804	0.936	0.99	DPF3	2.89
cg25424796	chr15	49103452	-0.01769	0.221	0.936	0.99	CEP152	2.82
cg26741350	chr19	33462235	0.07716	0.9643	0.936	0.99	CCDC123	13.85
cg15605858	chr15	29395932	-0.2269	2.836	0.936	0.99	APBA2	42.19
cg23816928	chr3	150264597	0.01137	0.1421	0.936	0.99	SERP1	1.67
cg08857954	chr12	8594653	0.1213	1.517	0.937	0.99		66.68
cg12756050	chr8	81850000	-0.169	2.112	0.937	0.99		41.76
cg25691825	chr18	74499511	0.2426	3.032	0.937	0.99		17.26
cg26221801	chr20	62183966	0.1474	1.843	0.937	0.99	C20orf195	78.14
cg11665819	chr1	38355377	-0.0229	0.2863	0.937	0.99	INPP5B	94.24
cg00217553	chr3	5208420	-0.03644	0.4555	0.937	0.99	ARL8B	93.41
cg11879096	chr7	110496797	0.1182	1.478	0.937	0.99	IMMP2L	82.07
cg08878861	chr2	216235430	-0.02783	0.3479	0.937	0.99	FN1	93.7
cg05145898	chr4	6883799	-0.07836	0.9798	0.937	0.99	KIAA0232	69.5
cg13760126	chr17	18042277	-0.131	1.638	0.937	0.99	MYO15A	75.84
cg10578265	chr16	67700832	0.01001	0.1251	0.937	0.99	C16orf86	1.81
cg13418562	chr12	24932305	-0.1717	2.147	0.937	0.99		68.35
cg12999797	chr1	32225216	0.02389	0.2987	0.937	0.99	MIR4254	95.49
cg09834921	chr18	45257569	-0.08266	1.034	0.937	0.99		34.17
cg16639145	chr6	170041015	-0.03773	0.4718	0.937	0.99	WDR27	91.23
cg19609748	chr12	113356835	-0.0536	0.6703	0.937	0.99	OAS1	87.73
cg23047680	chr3	32989516	0.0193	0.2413	0.937	0.99		2.93
cg24411043	chr1	161008297	-0.1881	2.352	0.937	0.99	TSTD1	41.99
cg21071494	chr6	75812205	0.1866	2.333	0.937	0.99	COL12A1	69.34
cg22898160	chr16	58496589	0.1315	1.645	0.937	0.99	NDRG4	47.1
cg17174325	chr19	14014794	-0.03463	0.4331	0.937	0.99	C19orf57	92.82
cg05651554	chr8	129789579	-0.05027	0.6286	0.937	0.99		91.15
cg12580228	chr2	37471322	-0.08091	1.012	0.937	0.99	NDUFAF7	75.99
cg08704974	chr4	169231356	-0.04312	0.5392	0.937	0.99	DDX60	92.08
ch.7.2635062R	chr7	127719998	0.0409	0.5116	0.937	0.99	SND1	7.86
cg21690621	chr17	48858534	0.1246	1.558	0.937	0.99		77.48
cg17321348	chr8	117534628	0.04081	0.5105	0.937	0.99		90.04
cg10527288	chr14	93582455	-0.009848	0.1232	0.937	0.99	ITPK1	1.67
cg20955022	chr7	83824481	0.02755	0.3447	0.937	0.99	SEMA3A	5.11
cg06350300	chr4	7748879	0.1307	1.635	0.937	0.99		74.86
cg00393248	chr6	2713800	0.05482	0.6859	0.937	0.99	MYLK4	90.76
cg19339021	chr7	2697963	-0.008798	0.1101	0.937	0.99	TTYH3	98.86
cg27052254	chr16	52895706	0.01495	0.187	0.937	0.99		2.46
cg03703248	chr2	8816041	0.03396	0.4249	0.937	0.99	ID2-AS1	92.98
cg05598781	chr1	113465968	-0.03026	0.3786	0.937	0.99	AFARP1	94.86
cg03489016	chr2	230124603	-0.2838	3.552	0.937	0.99	PID1	88.11
cg10647445	chr4	138974368	0.08976	1.123	0.937	0.99		77.45
cg13962111	chr17	25574608	0.1183	1.481	0.937	0.99		64.23
cg08409480	chr18	61558489	-0.09691	1.213	0.937	0.99	SERPINB2	52.54
cg23912698	chr17	3656891	-0.07892	0.9877	0.937	0.99	ITGAE	84.3
cg22364932	chr6	165991016	-0.06257	0.783	0.937	0.99	PDE10A	89.9
cg15350247	chrX	119883064	-0.1204	1.507	0.937	0.99		30.18
cg23991535	chr1	211875219	-0.0765	0.9574	0.937	0.99		79.51
cg24399924	chr2	85980533	-0.01619	0.2026	0.937	0.99	ATOH8	2.56
cg22490506	chr10	32636049	0.01107	0.1386	0.937	0.99	EPC1	1.72
cg16859614	chr22	24525062	0.05774	0.7227	0.937	0.99	CABIN1	85.09
cg05948101	chr16	1507265	-0.07765	0.9718	0.937	0.99	CLCN7	74.92
cg17228942	chr11	7041930	0.1145	1.434	0.937	0.99	NLRP14	29.92
cg19354287	chr10	134595014	-0.02127	0.2662	0.937	0.99	INPP5A	96.3
cg03088705	chr10	111624928	0.1069	1.338	0.937	0.99	XPNPEP1	58.39
cg16250722	chr6	31478166	-0.08724	1.092	0.937	0.99	MICB	26.61
cg21404916	chr1	98821193	0.2465	3.086	0.937	0.99		42.38
cg09816927	chr6	2842608	-0.05512	0.6899	0.937	0.99	SERPINB1	89.17
cg00045118	chr8	93076177	-0.1439	1.802	0.937	0.99	RUNX1T1	75.76
cg10188823	chr22	29876206	-0.1493	1.869	0.937	0.99	NEFH	6.95
cg09491709	chr3	14716495	0.05065	0.634	0.937	0.99	C3orf20	90.88
cg24918608	chr12	124246934	0.1814	2.271	0.937	0.99	DNAH10	3.65
cg25985611	chr4	36290495	0.1403	1.756	0.937	0.99	DTHD1	17.24
cg14881826	chr16	72856936	-0.03936	0.4927	0.937	0.99	ZFHX3	91.41
cg05749927	chr18	75833658	-0.2228	2.79	0.937	0.99		79.16
cg20445181	chr14	34582615	0.05585	0.6993	0.937	0.99		10.95
cg14782735	chr1	145610622	0.03988	0.4993	0.937	0.99	POLR3C	4.77
cg12728585	chr12	49525212	0.009963	0.1247	0.937	0.99	TUBA1B	1.38
cg01964282	chr15	89561584	-0.08354	1.046	0.937	0.99		56.33
cg00635521	chr8	125551626	0.02417	0.3026	0.937	0.99	TATDN1	3.81
cg22260076	chr3	138048335	-0.02009	0.2516	0.937	0.99	TXNDC6	3.01
cg17860177	chr3	107574093	0.05272	0.6601	0.937	0.99	LINC00635	87.45
cg24018765	chr5	34915348	0.01508	0.1889	0.937	0.99	RAD1	4
cg09612423	chr7	120596469	0.02563	0.3209	0.937	0.99	ING3	92.68
cg15105142	chr3	24805247	-0.06406	0.8022	0.937	0.99		86.39
cg01241721	chr8	143532012	0.1425	1.785	0.937	0.99		11.23
cg25328384	chr19	45165815	-0.08149	1.02	0.937	0.99	PVR	84.53
cg24886058	chr3	179570683	-0.08965	1.123	0.937	0.99	PEX5L	81.68
cg00501221	chr11	12222926	-0.1175	1.472	0.937	0.99	MICAL2	17.98
cg20397901	chr10	16423466	-0.06096	0.7635	0.937	0.99		90.84
cg15083775	chr17	48054048	0.09179	1.15	0.937	0.99		51.4
cg22120018	chr14	59728379	-0.4243	5.314	0.937	0.99	DAAM1	82.48
cg08791605	chr22	31608264	0.0177	0.2218	0.937	0.99	LIMK2	2.71
cg02247300	chr8	144521435	-0.0178	0.223	0.937	0.99	ZC3H3	96.2
cg06606575	chr11	62304165	0.02635	0.33	0.937	0.99	AHNAK	93.98
cg19616309	chr17	21178854	0.01882	0.2357	0.937	0.99		3.1
cg12580743	chr4	15789251	-0.1295	1.622	0.937	0.99	CD38	87.94
cg26965151	chr7	2303844	-0.01715	0.2148	0.937	0.99	SNX8	96.2
cg26783160	chr8	140871183	0.06657	0.8339	0.937	0.99	TRAPPC9	88.33
cg24614854	chr2	65356625	-0.008007	0.1003	0.937	0.99	RAB1A	1.24
cg11781344	chr5	133706657	0.04859	0.6086	0.937	0.99	UBE2B	6.59
cg23569694	chr11	96241417	0.2392	2.997	0.937	0.99	JRKL-AS1	80.11
cg19800413	chr6	108077539	0.1674	2.097	0.937	0.99	SCML4	87.31
cg05358170	chr6	29692399	0.1386	1.737	0.937	0.99	HLA-F	74.86
cg04370298	chr9	139685793	0.02527	0.3166	0.937	0.99	TMEM141	5.52
cg05732089	chr11	72914720	-0.02536	0.3177	0.937	0.99		92.71
cg21446172	chr1	223745234	-0.1439	1.803	0.937	0.99	CAPN8	72.05
cg01654139	chr16	67327890	0.04395	0.5507	0.937	0.99	KCTD19	93.1
cg00043444	chr6	134384706	-0.07469	0.9359	0.937	0.99		88.93
cg10635061	chr2	106055006	-0.1117	1.399	0.937	0.99	FHL2	51.8
cg21877956	chr6	83926357	-0.04478	0.5612	0.937	0.99	ME1	88.89
cg24846725	chr11	69921715	-0.0287	0.3597	0.937	0.99	ANO1-AS2	93.6
cg12029408	chr22	50893951	0.04586	0.5747	0.937	0.99	SBF1	91.39
cg25489370	chr19	12256779	0.04609	0.5777	0.937	0.99	ZNF625	93.4
cg23272987	chr7	139029750	-0.05601	0.702	0.937	0.99	C7orf55	87.69
cg23607253	chr4	128801899	-0.02731	0.3423	0.937	0.99	PLK4	4.19
cg13416895	chr22	25238185	0.2311	2.896	0.937	0.99	SGSM1	35.72
cg16671069	chr6	146350969	-0.1905	2.388	0.937	0.99	GRM1	44.9
cg03435439	chr1	66458361	0.2041	2.559	0.937	0.99	PDE4B	34.46
cg09440385	chr12	52862416	-0.1668	2.091	0.937	0.99	KRT6C	78.75
cg21048162	chr14	75988356	0.1288	1.615	0.937	0.99	BATF	48.19
cg09043941	chr10	6297748	0.1652	2.071	0.937	0.99		63.18
cg10409449	chr15	86283707	0.03838	0.4812	0.937	0.99	AKAP13	92.95
cg14963534	chr19	17420130	0.01095	0.1373	0.937	0.99	DDA1	1.73
cg20100524	chr6	128277803	0.1074	1.347	0.937	0.99		74.97
cg04425614	chr14	105055026	-0.07494	0.9396	0.937	0.99	C14orf180	50.31
cg25143099	chr21	46979544	0.2967	3.72	0.937	0.99		81.94
cg13584718	chr19	52552383	-0.01123	0.1408	0.937	0.99	ZNF432	1.86
cg11302943	chr10	99790596	0.3604	4.518	0.937	0.99	CRTAC1	27.05
cg20254011	chr1	221717084	0.1831	2.296	0.937	0.99		28.59
cg04392469	chr1	220921432	0.3699	4.639	0.937	0.99	MOSC2	19.19
cg24141448	chr2	197286695	-0.1318	1.653	0.937	0.99	HECW2	89.31
cg13740598	chr19	18419211	-0.06262	0.7853	0.937	0.99	LSM4	89.07
cg23494015	chr14	60043704	-0.06981	0.8754	0.937	0.99	C14orf38	6.33
cg22019569	chr1	246599230	0.1354	1.698	0.937	0.99	SMYD3	31.83
cg13614946	chr1	100315421	-0.02556	0.3205	0.937	0.99	AGL	4.47
cg05400823	chr2	188295163	0.08488	1.065	0.937	0.99	CALCRL	81.41
cg07278047	chr12	99090758	-0.06597	0.8273	0.937	0.99	APAF1	75.81
cg11753079	chr16	4221048	-0.02541	0.3187	0.937	0.99		95.04
cg25604594	chr10	99338188	0.123	1.543	0.937	0.99	ANKRD2	76.27
cg13923497	chr2	153258890	0.1693	2.123	0.937	0.99	FMNL2	57.54
cg26337020	chr5	100239022	-0.008158	0.1023	0.937	0.99	ST8SIA4	1.16
cg16239826	chr14	35017319	-0.03714	0.4658	0.937	0.99		92.75
cg06814048	chr20	35444364	-0.02394	0.3003	0.937	0.99	C20orf117	94.68
cg12326635	chr9	114847090	0.08096	1.016	0.937	0.99	MIR3134	41.04
cg06612034	chr4	142834185	0.1045	1.311	0.937	0.99		87.1
cg20530613	chr3	99440673	0.1317	1.652	0.937	0.99	COL8A1	79.1
cg09273414	chr16	3164382	-0.1081	1.356	0.937	0.99	ZNF205	72.89
cg12954927	chr12	29473834	0.06907	0.8664	0.937	0.99	FAR2	89.93
cg15887420	chr2	171810093	0.08654	1.086	0.937	0.99	GORASP2	85.84
cg20669090	chr2	75728839	-0.04426	0.5552	0.937	0.99	FAM176A	89.53
cg13717725	chr22	35936637	-0.01462	0.1834	0.937	0.99	RASD2	2.61
cg09757107	chr17	71308359	-0.02641	0.3313	0.937	0.99	CDC42EP4	4.96
cg03388385	chr6	68478676	-0.3478	4.363	0.937	0.99		69.73
cg00616129	chr12	10827014	0.02705	0.3393	0.937	0.99	STYK1	3.45
cg04425944	chr22	41696921	0.1201	1.507	0.937	0.99	ZC3H7B	58.28
cg10544696	chr10	1585345	-0.254	3.187	0.937	0.99	ADARB2	60.37
cg03748352	chr10	182365	-0.03024	0.3794	0.937	0.99	ZMYND11	5.84
cg19610709	chr7	68721895	-0.1563	1.961	0.937	0.99		39.02
cg27181968	chr1	115874001	0.02991	0.3753	0.937	0.99	NGF	93.65
cg16000386	chr22	27285032	-0.1281	1.607	0.937	0.99		87.2
cg26319363	chr4	753903	0.2679	3.361	0.937	0.99	PCGF3	52.22
cg20539116	chr17	2337047	0.02148	0.2695	0.937	0.99	METTL16	95.77
cg12781086	chr7	34118554	0.1898	2.381	0.937	0.99	BMPER	60.07
cg00208734	chr13	36788843	-0.1063	1.334	0.937	0.99	SOHLH2	42.59
cg00138525	chr17	35306721	-0.03112	0.3905	0.937	0.99	AATF	3.87
cg25343990	chr6	125684545	0.01258	0.1579	0.937	0.99		2.18
cg26684767	chr2	231000057	-0.09149	1.148	0.937	0.99		74.26
cg06022557	chr11	76242918	-0.029	0.3639	0.937	0.99	C11orf30	93.3
cg00222799	chr21	43655464	-0.08658	1.087	0.937	0.99	ABCG1	21.27
cg09115939	chr13	103259016	0.07173	0.9003	0.937	0.99	TPP2	87.27
cg12342665	chr1	85742698	-0.02605	0.3269	0.937	0.99	LOC646626	4.72
cg14845880	chr13	40230217	0.02624	0.3293	0.937	0.99	COG6	2.78
cg08561079	chr11	89610012	-0.1841	2.31	0.937	0.99	TRIM64B	49.13
cg03154644	chr4	89416032	-0.03644	0.4573	0.937	0.99	HERC5	92.4
cg16049893	chr15	91426723	-0.1195	1.5	0.937	0.99	FES	82.71
cg14847818	chr3	114328840	-0.2256	2.831	0.937	0.99	ZBTB20	69.91
cg25203885	chr2	87302643	-0.008743	0.1097	0.937	0.99	LOC285074	1.5
cg12537245	chr5	73935531	-0.06374	0.8001	0.937	0.99	ENC1	6.86
cg07544187	chr19	19651235	0.01115	0.14	0.937	0.99	CILP2	1.67
cg21551087	chr2	75881537	0.03432	0.4308	0.937	0.99	MRPL19	91.73
cg08090407	chr7	7139271	-0.03841	0.4821	0.937	0.99		4.63
cg04999421	chr17	76412842	-0.1033	1.297	0.937	0.99	PGS1	62.8
cg09025007	chr20	43078822	0.06427	0.8068	0.937	0.99	LINC01430	87.65
cg07143052	chrX	53449486	-0.01956	0.2456	0.937	0.99	SMC1A	3.33
cg03598444	chr1	23893158	0.02473	0.3104	0.937	0.99		94.69
cg16775629	chr6	108910710	-0.02696	0.3384	0.937	0.99	FOXO3	3.68
cg21669671	chr9	99616501	0.01401	0.1759	0.937	0.99	ZNF782	2.38
cg03826446	chr14	101155658	-0.1346	1.689	0.937	0.99		82.98
cg02331583	chr17	40021711	-0.008958	0.1125	0.937	0.99	KLHL11	1.61
cg11718987	chr16	67878527	0.06238	0.7832	0.937	0.99	CENPT	86.84
cg26021627	chr8	53478706	0.1773	2.226	0.937	0.99	FAM150A	24.35
cg02752765	chr10	102279896	0.09265	1.163	0.937	0.99	SEC31B	32.25
cg19316148	chr1	31846089	0.03136	0.3937	0.937	0.99	FABP3	4.49
cg15391057	chr3	38017188	-0.03523	0.4423	0.937	0.99	CTDSPL	93.47
cg15831743	chr5	122421924	0.1083	1.36	0.937	0.99		12.81
cg07214880	chr3	183623492	-0.09797	1.23	0.937	0.99		71.48
cg04543208	chr14	50507176	0.09019	1.132	0.937	0.99	LINC01599	42.68
cg22157069	chr1	226756482	0.06689	0.8399	0.937	0.99	C1orf95	44.56
cg10231746	chr17	3337719	0.06315	0.7929	0.937	0.99	OR1E2	16.63
cg26240457	chr10	124741241	-0.06237	0.7832	0.937	0.99	PSTK	89.72
cg22774127	chr17	13972928	-0.03125	0.3924	0.937	0.99	COX10	4.62
cg21850832	chr7	130081170	-0.05924	0.7439	0.937	0.99	CEP41	12.66
cg09679687	chr12	130770833	0.08908	1.119	0.937	0.99		35.4
cg10612915	chr10	97393449	0.03011	0.3781	0.937	0.99	ALDH18A1	91.18
cg00109776	chr19	54232332	-0.0295	0.3705	0.937	0.99	MIR518E	91.1
cg04848448	chr2	240582217	-0.1582	1.987	0.937	0.99		60.51
cg13255542	chr11	134120785	-0.04066	0.5107	0.937	0.99	THYN1	89.98
cg00631609	chr15	63340700	-0.008823	0.1108	0.937	0.99	TPM1	1.38
cg26734421	chr5	36637357	-0.07304	0.9173	0.937	0.99	SLC1A3	90.23
cg05533242	chr6	161454844	-0.1198	1.505	0.937	0.99	MAP3K4	55.35
cg22075475	chr11	47447566	0.06185	0.7768	0.937	0.99	PSMC3	6.03
cg17536960	chr6	31802599	0.00963	0.121	0.937	0.99	C6orf48	1.44
cg10302854	chr13	47819594	0.2336	2.934	0.937	0.99		72
cg02989033	chr16	24840244	-0.07769	0.9759	0.937	0.99		80.31
cg09752625	chr20	10963505	-0.08743	1.098	0.937	0.99		37.58
cg22521523	chr20	46789507	-0.1005	1.262	0.937	0.99		87.82
cg06634750	chr16	50186413	-0.01655	0.2078	0.937	0.99	PAPD5	3.64
cg06677021	chr5	79490511	0.08522	1.07	0.937	0.99	SERINC5	82.9
cg06608399	chr4	4341544	-0.1586	1.993	0.937	0.99		58.17
cg16201273	chr10	80855803	-0.0388	0.4874	0.937	0.99	ZMIZ1	90.82
cg00864550	chr17	78055278	-0.0272	0.3417	0.937	0.99	CCDC40	94.28
cg19865472	chr19	617133	-0.009162	0.1151	0.937	0.99	HCN2	98.92
cg06614436	chr3	179065438	-0.01386	0.1741	0.937	0.99	MFN1	2.37
cg15274277	chr10	28009959	0.1302	1.635	0.937	0.99	MKX	72.5
cg07146912	chr3	73671377	-0.1204	1.512	0.937	0.99	PDZRN3	55.56
cg04477202	chr2	32289458	-0.01945	0.2443	0.937	0.99	SPAST	3.6
cg24786442	chrX	29063315	-0.3389	4.257	0.937	0.99	IL1RAPL1	49.89
cg05218346	chr14	70041283	-0.3925	4.931	0.937	0.99		22
cg14145762	chr11	111945650	0.03983	0.5004	0.937	0.99	C11orf57	6.74
cg18289580	chr1	63903827	0.02215	0.2782	0.937	0.99	ALG6	93.64
cg08449403	chr11	8632315	0.08223	1.033	0.937	0.99		84.9
cg03725414	chr16	84862964	-0.08249	1.036	0.937	0.99	CRISPLD2	73.03
cg09733246	chr19	54882263	0.1418	1.782	0.937	0.99	LAIR1	31.84
cg05224124	chr14	35583718	-0.1409	1.77	0.937	0.99	PPP2R3C	42.81
cg03934493	chr12	124383505	0.2135	2.682	0.937	0.99	DNAH10	78.64
cg04380955	chr17	67138637	-0.08864	1.114	0.937	0.99	ABCA6	83.5
cg07337257	chr2	160609458	-0.04275	0.5373	0.937	0.99	MARCH7	92.35
cg19495043	chr17	34891455	-0.01165	0.1465	0.937	0.99	PIGW	2.21
cg27133532	chr14	104211600	-0.01995	0.2507	0.937	0.99	PPP1R13B	96.42
cg07605148	chr14	105559493	-0.01684	0.2117	0.937	0.99		2.57
cg03088473	chr2	198569734	-0.02304	0.2896	0.937	0.99	MARS2	4.25
cg04863145	chr14	21562897	-0.1212	1.523	0.937	0.99	ZNF219	62.77
cg21279955	chr1	153747551	0.03504	0.4403	0.937	0.99	SLC27A3	7.41
cg17069290	chr2	211342261	0.07416	0.9321	0.937	0.99	LANCL1	81.78
cg09155949	chr18	9885685	0.05689	0.7151	0.937	0.99	TXNDC2	79.42
cg21221840	chr19	3595778	0.1109	1.394	0.937	0.99	TBXA2R	62.62
cg08006182	chr2	241831436	0.09548	1.2	0.937	0.99	C2orf54	84.84
cg07795179	chr4	101828350	-0.1607	2.019	0.937	0.99		66.33
cg06296241	chr7	51137724	0.05349	0.6723	0.937	0.99	COBL	86.82
cg06150237	chr14	21055390	-0.04449	0.5592	0.937	0.99	LOC254028	88.19
cg26410179	chr18	71639216	0.09107	1.145	0.937	0.99		32.34
cg13266242	chr6	29834495	0.118	1.484	0.937	0.99		20.91
cg07563020	chr2	43385231	0.0987	1.241	0.937	0.99		75.9
cg04988265	chr6	2994175	0.02782	0.3497	0.937	0.99		92.11
cg08042710	chr15	25434475	-0.1323	1.663	0.937	0.99	SNORD115-11	45.04
cg02442572	chr7	1303351	0.2541	3.194	0.937	0.99		55.57
cg24184071	chr19	56663319	-0.02693	0.3385	0.937	0.99	ZNF444	94.33
cg27608911	chr3	115341429	0.1818	2.286	0.937	0.99	GAP43	76.83
cg03591223	chr14	23388579	-0.01756	0.2208	0.937	0.99	RBM23	3.12
cg10991923	chr19	11378958	-0.05293	0.6655	0.937	0.99		86.25
cg12457683	chr2	221393426	-0.1633	2.053	0.937	0.99		81.62
cg00121303	chr20	15843396	-0.04059	0.5104	0.937	0.99	MACROD2	89.32
cg22798362	chr17	30850485	0.02825	0.3552	0.937	0.99	MYO1D	95.05
cg20069090	chr13	28240007	-0.04116	0.5175	0.937	0.99	POLR1D	92.17
cg03941577	chr4	26862456	-0.01494	0.1878	0.937	0.99	STIM2	1.84
cg06763443	chr5	137675015	0.08298	1.043	0.937	0.99	FAM53C	14.15
cg06638332	chr16	1221825	-0.2211	2.78	0.937	0.99	CACNA1H	51.98
cg12746753	chrX	135353736	-0.1191	1.498	0.937	0.99		82.09
cg04491458	chr10	134120795	0.3303	4.153	0.937	0.99	STK32C	28.69
cg18717167	chr17	80266962	-0.1225	1.541	0.937	0.99		22.07
cg09451608	chr10	30794963	0.0687	0.864	0.937	0.99		79.61
cg06895885	chr8	101169464	-0.1681	2.114	0.937	0.99	SPAG1	71.99
cg10473466	chr11	68951380	-0.1175	1.478	0.937	0.99		52.65
cg24331334	chr1	213904403	0.1054	1.326	0.937	0.99		80.65
cg12135856	chr21	42219139	-0.1725	2.17	0.937	0.99	DSCAM	46.21
cg25750451	chr12	124901068	0.03191	0.4014	0.937	0.99	NCOR2	94.65
cg05373298	chr2	201186572	0.4394	5.527	0.937	0.99	SPATS2L	59.61
cg01319403	chr2	27988576	0.04646	0.5844	0.937	0.99		11.57
cg00943851	chr6	4317568	0.1255	1.579	0.937	0.99		70.68
cg19393699	chr10	98740835	-0.01979	0.2489	0.937	0.99	C10orf12	95.55
cg21073637	chr14	64010844	-0.01613	0.2029	0.937	0.99	PPP2R5E	3.52
cg27449976	chr4	151230519	-0.1133	1.425	0.937	0.99	LRBA	85.37
cg08938402	chr1	156308271	0.01134	0.1426	0.937	0.99	CCT3	1.6
cg07367395	chr16	55090870	0.1526	1.92	0.937	0.99		4.04
cg14481469	chr7	151297347	0.1148	1.444	0.937	0.99	PRKAG2	63.48
cg01671740	chr1	236633469	0.02846	0.358	0.937	0.99	EDARADD	94.98
cg22136124	chr15	44119091	0.009314	0.1172	0.937	0.99	WDR76	1.84
cg21263801	chr2	192764236	-0.09955	1.252	0.937	0.99		81.46
cg20134331	chr9	109685747	0.0229	0.2881	0.937	0.99	MIR548Q	94.78
cg21992771	chrX	152109741	0.2445	3.076	0.937	0.99	ZNF185	70.17
cg14555669	chr13	21747822	-0.05435	0.6838	0.937	0.99	SKA3	90.71
cg09020181	chr22	46467123	0.06379	0.8026	0.937	0.99		17.41
cg26188685	chr15	50540269	-0.06855	0.8625	0.937	0.99	HDC	30.16
cg22802068	chr17	900285	-0.009801	0.1233	0.937	0.99	TIMM22	1.57
cg26248645	chr2	64370690	-0.02492	0.3136	0.937	0.99	PELI1	3.23
cg01931791	chr8	38703172	0.02048	0.2578	0.937	0.99	TACC1	94.02
cg24834886	chr13	50021605	0.0651	0.8192	0.937	0.99	SETDB2	85.98
cg21418854	chr1	36771781	0.05482	0.6899	0.937	0.99	C1orf113	41.58
cg03245962	chr3	142167057	-0.02275	0.2863	0.937	0.99	XRN1	2.35
cg00016066	chr15	57210658	0.01105	0.1391	0.937	0.99	TCF12	1.75
cg11803258	chr1	52730408	0.1304	1.641	0.937	0.99	ZFYVE9	61.45
cg19092228	chr3	58054538	0.08441	1.062	0.937	0.99	FLNB	80.07
cg12561748	chr6	28220091	-0.04703	0.5918	0.937	0.99	ZKSCAN4	3.8
cg09942429	chr5	176073274	-0.06844	0.8613	0.937	0.99	TSPAN17	85.44
cg14527072	chr11	86666691	-0.008657	0.109	0.937	0.99	FZD4	1.49
cg10916702	chr3	149376317	-0.009391	0.1182	0.937	0.99	WWTR1	1.53
cg03180457	chr10	43133994	0.009102	0.1146	0.937	0.99	ZNF33B	1.32
cg15742192	chr1	94467637	0.04106	0.5167	0.937	0.99	ABCA4	92.26
cg18246521	chr20	8133048	-0.3793	4.774	0.937	0.99	PLCB1	51.59
cg10829799	chr16	67246114	-0.07625	0.9597	0.937	0.99	LRRC29	78.81
cg09772553	chr13	50883824	0.09375	1.18	0.937	0.99	DLEU1	78.37
cg05239504	chr7	35755671	-0.107	1.347	0.937	0.99		78.06
cg19207091	chr4	147973876	0.1203	1.515	0.937	0.99		50.25
cg20537603	chr12	26267069	-0.009191	0.1157	0.937	0.99		1.58
cg09754550	chr13	112672200	0.1682	2.118	0.937	0.99		27.69
cg08141463	chr3	119310381	-0.0494	0.6218	0.937	0.99		91.67
cg05410694	chr10	77533575	-0.1094	1.377	0.937	0.99	C10orf11	50.91
cg23319597	chr1	41795469	-0.03353	0.4221	0.937	0.99		92.39
cg06145800	chr16	4975273	-0.09083	1.144	0.937	0.99	PPL	42.15
cg19736712	chr10	5932028	-0.009514	0.1198	0.937	0.99	ANKRD16	1.54
cg09427374	chr2	86095320	-0.05363	0.6752	0.937	0.99	ST3GAL5	91.25
cg19658284	chr2	152118459	-0.01895	0.2385	0.937	0.99	RBM43	3.03
cg24451257	chr1	202208088	-0.02739	0.3449	0.937	0.99	LGR6	95.97
cg25509380	chr1	228688708	-0.02185	0.2752	0.937	0.99		3.68
cg26928467	chr16	577442	-0.02325	0.2928	0.937	0.99	SOLH	3.72
cg26333450	chr5	141139633	-0.1139	1.435	0.937	0.99		37.81
cg09659734	chr16	56227065	0.2173	2.736	0.937	0.99	DKFZP434H168	28.48
cg13413982	chr13	44868172	-0.07847	0.988	0.937	0.99		82.53
cg16332283	chr21	45139805	0.01325	0.1668	0.937	0.99	PDXK	1.98
cg09305261	chr2	37686130	-0.0828	1.043	0.937	0.99		71.72
cg14254268	chr7	97650958	-0.02765	0.3482	0.937	0.99		4.04
cg00991659	chr20	61315831	-0.1785	2.248	0.937	0.99		77.33
cg19317211	chr20	2801711	0.1015	1.279	0.937	0.99		7.56
cg21977234	chr19	18701320	-0.0909	1.145	0.937	0.99	C19orf60	87.7
cg20644554	chr13	24298192	0.1068	1.345	0.937	0.99		69.5
cg04176674	chr14	21121564	0.01391	0.1752	0.937	0.99		2.77
cg00637826	chr12	12673150	-0.03285	0.4137	0.937	0.99	DUSP16	93.14
cg08163621	chr1	6685996	-0.4986	6.28	0.937	0.99	THAP3	47.84
cg11117530	chr15	91410755	0.03401	0.4284	0.937	0.99	FURIN	94.6
cg09786865	chr11	2336875	-0.1916	2.413	0.937	0.99	TSPAN32	63.24
cg23966665	chr6	169629860	-0.2609	3.286	0.937	0.99	THBS2	71.84
cg16587860	chr12	123459310	0.02666	0.3358	0.937	0.99	OGFOD2	3.94
cg08665359	chr20	2726430	0.1123	1.414	0.937	0.99	EBF4	38.56
cg13821602	chr3	46875768	0.1184	1.491	0.937	0.99	PRSS42	76.85
cg26735719	chr6	65443615	-0.367	4.623	0.937	0.99	EYS	59.51
cg08399308	chr4	83506843	-0.05544	0.6984	0.937	0.99		89.9
cg01508908	chr17	26904809	-0.03226	0.4064	0.937	0.99	SPAG5	93.42
cg14309159	chr2	152350092	0.03579	0.4509	0.937	0.99	NEB	93.63
cg19187018	chr17	33906976	0.04525	0.57	0.937	0.99	PEX12	89.24
cg27542512	chr1	153963550	0.09804	1.235	0.937	0.99	RPS27	4.26
cg26776551	chr13	51944507	0.09228	1.163	0.937	0.99	INTS6	50.4
cg09469667	chr3	9904687	-0.01781	0.2243	0.937	0.99		3.01
cg01519985	chrX	100644559	0.1338	1.685	0.937	0.99	RPL36A	80.63
cg08660915	chr22	50523790	-0.09427	1.188	0.937	0.99	MLC1	24.86
cg02996045	chr5	146435810	0.09772	1.231	0.937	0.99	PPP2R2B	82.76
cg03025044	chr1	202406855	0.0238	0.2999	0.937	0.99	PPP1R12B	94.58
cg14147998	chr6	50812597	-0.1063	1.34	0.937	0.99	TFAP2B	63.34
cg14094793	chr1	9307731	-0.03636	0.4582	0.937	0.99	H6PD	87.68
cg07828340	chr4	882639	-0.04176	0.5262	0.937	0.99	GAK	93.55
cg16594906	chr17	65026907	-0.04339	0.5468	0.937	0.99	CACNG4	88.99
cg24273843	chr15	26254550	-0.06573	0.8283	0.937	0.99	LOC100128714	74.88
cg16523221	chr2	118746765	-0.1347	1.697	0.937	0.99	CCDC93	72.15
cg04490007	chr19	17827930	-0.1017	1.281	0.937	0.99		69.95
cg15309480	chr8	144801164	0.05321	0.6705	0.937	0.99	MAPK15	18.46
cg07206208	chr10	25464165	-0.009246	0.1165	0.937	0.99	LOC100128811	1.59
cg15641079	chr19	45754387	-0.009674	0.1219	0.937	0.99	MARK4	1.99
cg16135771	chrX	103030149	-0.1094	1.378	0.937	0.99	PLP1	44.08
cg21526212	chr9	98271631	0.02975	0.3749	0.937	0.99	PTCH1	5.18
cg02361724	chr18	34251854	0.1191	1.5	0.937	0.99	FHOD3	86.12
cg14659340	chr1	167237256	-0.03866	0.4872	0.937	0.99	POU2F1	6.83
cg07810162	chr19	39235936	-0.05046	0.6359	0.937	0.99	CAPN12	86.68
cg05351940	chr2	219081877	-0.01061	0.1337	0.937	0.99	ARPC2	2.16
cg25445808	chr14	45623908	-0.03215	0.4051	0.937	0.99	FANCM	92.79
cg24983367	chr17	58228482	0.02648	0.3337	0.937	0.99	CA4	4.46
cg16636692	chr6	27115249	0.04677	0.5895	0.937	0.99	HIST1H2BK	9.35
cg12727398	chr2	237087235	-0.09737	1.227	0.937	0.99		7.85
cg17824102	chr4	74545593	0.07547	0.9511	0.937	0.99		89.73
cg13384949	chr1	2383501	-0.03771	0.4753	0.937	0.99		10.72
cg07274471	chr16	72042985	0.02023	0.255	0.937	0.99	DHODH	3.11
cg21182263	chr12	53200975	-0.1545	1.947	0.937	0.99	KRT4	63.92
cg10546176	chr5	34929404	0.01917	0.2416	0.937	0.99	DNAJC21	3.8
cg23525657	chr5	139800228	0.04684	0.5904	0.937	0.99	ANKHD1	87.83
cg00017562	chr6	164769886	0.1307	1.647	0.937	0.99		53.61
cg09563777	chr4	55885870	-0.1263	1.592	0.937	0.99		72.62
cg23926211	chr21	48055371	0.03513	0.4428	0.937	0.99	PRMT2	2.16
cg14552342	chr20	50399726	0.06816	0.859	0.937	0.99		79.16
cg26298533	chr4	106633699	0.04358	0.5493	0.937	0.99	GSTCD	91.65
cg18117669	chr15	57510284	0.1015	1.28	0.937	0.99	TCF12	73.96
cg09841361	chr3	126292738	0.06579	0.8292	0.937	0.99	TXNRD3NB	20.2
cg11060907	chr12	116971025	-0.06257	0.7888	0.937	0.99	NCRNA00173	6.86
cg22050495	chr1	219515876	0.1256	1.584	0.937	0.99		55.78
cg16642321	chr5	169207494	-0.1713	2.16	0.937	0.99	DOCK2	63.85
cg27419330	chr2	32264583	0.0343	0.4324	0.937	0.99	DPY30	2.84
cg04316644	chr2	122264161	-0.03433	0.4329	0.937	0.99	CLASP1	94.56
cg10917287	chr12	12870697	0.01871	0.2359	0.937	0.99	CDKN1B	3.93
cg17902989	chr19	3985501	-0.008847	0.1115	0.937	0.99	EEF2	1.15
cg00136311	chr15	72409472	-0.02598	0.3276	0.937	0.99	SENP8	4.59
cg16780204	chr14	94745543	0.1836	2.315	0.937	0.99	PPP4R4	80.93
cg20973630	chr8	55063115	0.1091	1.375	0.937	0.99		56.67
cg00609826	chr1	26276128	-0.02029	0.2559	0.937	0.99		95.22
cg24803290	chr6	143266303	0.01197	0.1509	0.937	0.99	HIVEP2	2.59
cg15676837	chr1	202137199	-0.07047	0.8885	0.937	0.99	PTPRV	83.71
cg02745912	chr7	142494204	0.1345	1.695	0.937	0.99		26.25
cg07431429	chr13	21750645	-0.01194	0.1506	0.937	0.99	MRP63	2.27
cg16325770	chr1	205888081	-0.06402	0.8073	0.937	0.99	SLC26A9	23.45
cg21142191	chr16	75543616	-0.1379	1.738	0.937	0.99		62.12
cg17604404	chr2	200332628	-0.091	1.148	0.937	0.99	SATB2-AS1	83.64
cg00805619	chr10	134420623	-0.1143	1.441	0.937	0.99	INPP5A	79.05
cg10546890	chr17	747045	-0.1398	1.763	0.937	0.99	NXN	79.11
cg20030671	chr1	224301701	-0.02138	0.2697	0.937	0.99	FBXO28	2.82
cg04933951	chr14	93113580	0.1287	1.623	0.937	0.99	RIN3	20.08
cg11339341	chr5	87969330	0.09538	1.203	0.937	0.99	LOC645323	7.02
cg10087399	chr1	109940029	-0.09077	1.145	0.937	0.99	SORT1	23.37
cg24840365	chr11	61100805	-0.00855	0.1078	0.937	0.99	DAK	1.57
cg11758280	chr20	9153867	0.34	4.289	0.937	0.99	PLCB4	70.68
cg06626801	chr19	12129494	0.06105	0.7702	0.937	0.99	ZNF433	86.21
cg25209111	chr10	104009148	-0.06535	0.8243	0.937	0.99	GBF1	84.63
cg20315946	chr3	150004404	-0.06308	0.7957	0.937	0.99	LINC01214	59.33
cg04272486	chr2	239988420	-0.07031	0.887	0.937	0.99	HDAC4	74.35
cg05948763	chr1	2205824	-0.04338	0.5473	0.937	0.99	SKI	91.04
cg27577720	chr12	128245658	-0.156	1.968	0.937	0.99		27.41
cg08986553	chr8	145734284	0.007573	0.09554	0.937	0.99	MFSD3	1.19
cg26317050	chr4	109532761	-0.1295	1.634	0.937	0.99	RPL34-AS1	39
cg04002486	chr16	1162736	0.05333	0.6728	0.937	0.99		24.64
cg06510905	chr10	89939606	-0.1815	2.29	0.937	0.99		62.55
cg05349159	chr1	247695328	0.1841	2.322	0.937	0.99	OR2C3	76.5
cg25387636	chr17	19436896	-0.07764	0.9797	0.937	0.99	SLC47A1	5.71
cg09784307	chr15	75248768	-0.03181	0.4014	0.937	0.99	RPP25	7.69
cg08729908	chr12	125359183	-0.1703	2.149	0.937	0.99		81.01
cg23215709	chr6	38062917	0.05504	0.6946	0.937	0.99	ZFAND3	89.52
cg23187103	chr8	128748481	-0.009603	0.1212	0.937	0.99	MYC	1.45
cg26671749	chr5	150839364	0.1045	1.319	0.937	0.99	SLC36A1	43.98
cg17247665	chr5	156586209	-0.1385	1.747	0.937	0.99		73.73
cg02189001	chr14	21624049	-0.1571	1.983	0.937	0.99	OR5AU1	70.56
cg13687303	chr15	34200871	-0.03028	0.3821	0.937	0.99	AVEN	94.19
cg11357768	chr7	105264836	0.04547	0.5739	0.937	0.99	ATXN7L1	89.95
cg00721170	chr4	74864239	-0.2548	3.217	0.937	0.99	CXCL5	15.21
cg21503392	chr6	168479852	-0.154	1.944	0.937	0.99	FRMD1	59.96
cg17917970	chrX	152908205	-0.111	1.401	0.937	0.99	DUSP9	13.2
cg05295841	chr19	18771126	0.07414	0.9358	0.937	0.99	KLHL26	83.05
cg11371382	chr2	100691631	-0.03802	0.4798	0.937	0.99	AFF3	90.75
cg15578837	chr2	150444370	-0.009181	0.1159	0.937	0.99	MMADHC	1.51
cg19373670	chr9	93920550	-0.1205	1.521	0.937	0.99		81.32
cg23017002	chr6	139976849	0.07264	0.917	0.937	0.99		25.73
cg22636278	chr5	167913346	0.009385	0.1185	0.937	0.99	RARS	1.64
cg13819912	chr9	127177467	-0.02003	0.2528	0.937	0.99	PSMB7	2.58
cg13391849	chr1	27113508	0.02496	0.315	0.937	0.99	PIGV	3.86
cg15381133	chr7	136559662	-0.08313	1.049	0.937	0.99	CHRM2	19.11
cg22337132	chr13	27826092	0.0658	0.8307	0.937	0.99	RPL21	3.96
cg15014624	chr17	80269598	-0.1346	1.699	0.937	0.99		49.56
cg23852227	chr9	90113472	-0.007942	0.1003	0.937	0.99	DAPK1	1.24
cg14434187	chr17	61627772	-0.007832	0.09887	0.937	0.99	DCAF7	1.15
cg22061651	chr1	83243901	-0.03037	0.3834	0.937	0.99		93.3
cg14643330	chr3	4534051	-0.02211	0.2791	0.937	0.99	ITPR1	4.1
cg05602527	chrX	69352174	0.1492	1.883	0.937	0.99	IGBP1	70
cg19016924	chr16	71928258	0.0177	0.2235	0.937	0.99	IST1	3.59
cg00853445	chr19	41107573	-0.01352	0.1707	0.937	0.99	LTBP4	2.84
cg23875821	chr14	96969303	0.03618	0.4568	0.937	0.99	PAPOLA	3.5
cg17523282	chr10	71871364	-0.01855	0.2342	0.937	0.99	H2AFY2	96.29
cg23751724	chr20	13976403	-0.02297	0.29	0.937	0.99	MACROD2	3.33
cg08095610	chr15	70198836	-0.06839	0.8636	0.937	0.99		30.49
cg22737695	chr5	176730668	0.04595	0.5802	0.937	0.99	RAB24	7.93
cg06094779	chr4	187531294	0.02841	0.3588	0.937	0.99	FAT1	92.85
cg21633159	chr5	110688766	0.1767	2.231	0.937	0.99	CAMK4	66.46
cg22165331	chr21	46237958	0.009749	0.1231	0.937	0.99	SUMO3	1.68
cg07744300	chr13	44482750	0.04741	0.5986	0.937	0.99		6.74
cg05165862	chr12	50030609	-0.02463	0.311	0.937	0.99	PRPF40B	94.26
cg18724091	chr16	10565651	0.1943	2.454	0.937	0.99	ATF7IP2	74.78
cg04020747	chr2	99176544	0.0761	0.961	0.937	0.99	INPP4A	83.26
cg26605264	chr3	42113514	-0.09716	1.227	0.937	0.99		48.59
cg23237433	chr13	24374391	0.06351	0.802	0.937	0.99	MIPEP	85.51
cg00606952	chr12	50356882	0.08396	1.06	0.937	0.99	AQP5	72.67
cg04696149	chr2	37552545	-0.01936	0.2445	0.937	0.99		3.07
cg24430106	chr7	30699192	0.1378	1.74	0.937	0.99	CRHR2	76.92
cg09275427	chr22	30824776	0.05323	0.6722	0.937	0.99	MTP18	78.34
cg23369017	chr11	507006	-0.007902	0.0998	0.937	0.99	RNH1	1.17
cg01665846	chr22	40742083	0.04395	0.5551	0.937	0.99	ADSL	4.31
cg21125095	chr12	8680412	0.1151	1.453	0.937	0.99		63.36
cg24442367	chr5	55419860	-0.09335	1.179	0.937	0.99	ANKRD55	45
cg04270405	chr13	111367185	-0.0151	0.1908	0.937	0.99	ING1	3.55
cg16782494	chr15	96939458	0.2342	2.958	0.937	0.99		86.34
cg01880321	chr2	11733080	-0.1635	2.065	0.937	0.99	GREB1	58.46
cg27447314	chr21	15580575	0.1509	1.906	0.937	0.99	LIPI	82.9
cg12813922	chr2	135809940	-0.0237	0.2994	0.937	0.99	RAB3GAP1	1.91
cg12477356	chr19	17200378	-0.09067	1.145	0.937	0.99	MYO9B	77.12
cg06690085	chr3	124232190	-0.1908	2.41	0.937	0.99	KALRN	50.88
cg02630207	chr2	45839653	-0.08976	1.134	0.937	0.99	SRBD1	32.77
cg02654003	chr20	32810251	0.07907	0.9989	0.937	0.99		85.03
cg22321522	chr19	15490619	0.009481	0.1198	0.937	0.99	AKAP8	1.87
cg10825884	chr17	41092721	-0.1624	2.051	0.937	0.99		70.67
cg16113371	chr5	66040195	-0.08636	1.091	0.937	0.99	MAST4	82.1
cg03086078	chr2	225838362	-0.1438	1.817	0.937	0.99	DOCK10	54.36
cg23036668	chr1	88421825	-0.1024	1.293	0.937	0.99		79.65
cg21545977	chr1	11741439	0.008156	0.103	0.937	0.99	MAD2L2	1.21
cg15541398	chr10	112160883	0.0622	0.7859	0.937	0.99		75.5
cg12256206	chr6	168719708	0.07482	0.9454	0.937	0.99	DACT2	32.54
cg00209037	chr22	46443395	-0.08216	1.038	0.937	0.99		67.1
cg19020436	chr11	107992446	-0.01148	0.145	0.937	0.99	ACAT1	2.07
cg21149147	chr2	201753800	0.01066	0.1347	0.937	0.99	PPIL3	2.03
cg20309565	chr12	49485976	0.02088	0.2639	0.937	0.99	DHH	3.45
cg10820988	chr1	100503189	-0.01788	0.226	0.937	0.99	HIAT1	3.09
cg14099293	chr6	38607245	0.02252	0.2845	0.937	0.99	BTBD9	3.32
cg06562570	chr14	97263560	-0.02201	0.2781	0.937	0.99	VRK1	2.71
cg24882190	chr5	51303358	0.05354	0.6766	0.937	0.99		8.36
cg18679299	chr14	24664866	0.009274	0.1172	0.937	0.99	TM9SF1	1.51
cg22871707	chr11	126297193	-0.1025	1.295	0.937	0.99	KIRREL3	51.22
cg02143877	chr20	52790141	-0.291	3.677	0.937	0.99	CYP24A1	64.49
cg23608297	chr13	74570103	-0.03051	0.3856	0.937	0.99	KLF12	93.25
cg13981360	chr15	78113237	-0.07662	0.9684	0.937	0.99		20.45
cg18503195	chr3	151911602	0.1644	2.078	0.937	0.99		82.05
cg25656762	chr5	60927728	0.07003	0.8851	0.937	0.99		26.86
cg01565774	chr12	56414533	-0.0751	0.9492	0.937	0.99	IKZF4	61.86
cg00601200	chr9	26943140	-0.08216	1.038	0.937	0.99	PLAA	16.74
cg16374849	chr22	38476521	0.05505	0.6959	0.937	0.99	SLC16A8	87.45
cg13263778	chr6	34208802	-0.02104	0.2659	0.937	0.99	HMGA1	95.15
cg13912307	chr11	47416535	-0.08094	1.023	0.937	0.99		65.33
cg24730705	chr10	119496382	-0.1187	1.5	0.937	0.99		39.25
cg08468008	chr14	51203813	0.07571	0.9571	0.937	0.99	NIN	89.48
cg21298750	chr14	96000011	-0.05243	0.6629	0.937	0.99	SNHG10	11.98
cg03305709	chr2	55459843	0.03023	0.3821	0.937	0.99	RPS27A	3.37
cg00006468	chr11	102720502	-0.1463	1.849	0.937	0.99		67.73
cg10107076	chr7	33094171	0.04225	0.5341	0.937	0.99	NT5C3A	88.65
cg23076086	chr6	112194849	-0.01312	0.1659	0.937	0.99	FYN	3.05
cg10622825	chr1	172413349	0.05052	0.6387	0.937	0.99	PIGC	8.2
cg17360567	chr1	248343210	-0.1405	1.777	0.937	0.99	OR2M2	18.32
cg02650317	chr20	61808888	0.01107	0.14	0.937	0.99	MIR124-3	2.16
cg18446472	chr7	44253807	0.0385	0.4868	0.937	0.99	YKT6	89.55
cg07779047	chr3	107394557	0.03337	0.4219	0.937	0.99	BBX	92.82
cg03087912	chr8	55379034	0.0773	0.9774	0.937	0.99		4.19
cg16117105	chr3	50609157	0.02926	0.3699	0.937	0.99	C3orf18	93.49
cg01814731	chr19	45567904	0.01135	0.1435	0.937	0.99	SFRS16	97.91
cg17005222	chr11	476393	0.04288	0.5423	0.937	0.99	PTDSS2	88.33
cg24703804	chr12	69202651	0.01475	0.1865	0.937	0.99	MDM2	2.81
cg24186774	chr14	63757917	0.1198	1.516	0.937	0.99	RHOJ	68.25
cg13994854	chr4	15943126	0.1189	1.504	0.937	0.99		66.64
cg00597107	chr7	1094802	0.1164	1.472	0.937	0.99	GPR146	29.32
cg22125370	chr12	93966485	-0.03731	0.472	0.937	0.99	SOCS2	5.7
cg04990420	chr22	24824362	-0.06215	0.7861	0.937	0.99	ADORA2A	83.03
cg23175322	chr11	64765098	-0.02208	0.2793	0.937	0.99	BATF2	93.72
cg27398070	chr3	184525931	-0.2364	2.99	0.937	0.99		53.82
cg11998158	chr3	15839401	-0.07899	0.9992	0.937	0.99	ANKRD28	11.5
cg25310250	chr15	33360337	-0.08467	1.071	0.937	0.99	FMN1	29.16
cg06335220	chr4	100132683	-0.02715	0.3434	0.937	0.99	LOC100507053	93.19
cg19125972	chr22	21106021	-0.03168	0.4008	0.937	0.99	PI4KA	92.76
cg08249698	chr16	6610161	-0.0952	1.204	0.937	0.99	A2BP1	20.31
cg15482146	chr13	32894682	0.09717	1.229	0.937	0.99	BRCA2	84.74
cg22483095	chr19	1112679	0.2207	2.792	0.937	0.99	SBNO2	67.19
cg01273150	chr12	109125569	0.01845	0.2335	0.937	0.99	CORO1C	2.51
cg18791208	chr15	66135676	-0.0494	0.6251	0.937	0.99		92.8
cg25905674	chr17	43047856	0.01051	0.133	0.937	0.99		2.06
cg17139026	chr15	90431973	0.08201	1.038	0.937	0.99	AP3S2	86.35
cg04396454	chr16	89352007	0.03277	0.4146	0.937	0.99	ANKRD11	96.32
cg06624154	chr14	101544117	-0.1957	2.477	0.937	0.99		31.24
cg00460684	chr17	55333738	0.00824	0.1043	0.937	0.99	MSI2	1.19
cg02076785	chr2	98963582	0.06075	0.7689	0.937	0.99	CNGA3	3.79
cg02137872	chr18	6966244	0.04245	0.5372	0.937	0.99	LAMA1	91.92
cg16354404	chr11	94280121	-0.08522	1.079	0.937	0.99	FUT4	86.85
cg14188485	chr2	73955131	0.1114	1.409	0.937	0.99		64.64
cg27324344	chr1	201916645	0.09332	1.181	0.937	0.99	LMOD1	35.22
cg03722279	chr15	92491257	-0.1244	1.574	0.937	0.99	SLCO3A1	50.5
cg24805998	chr13	98283645	-0.1147	1.452	0.937	0.99		34.52
cg16468079	chr15	89456581	0.01053	0.1333	0.937	0.99	MFGE8	1.59
cg08500112	chr5	59086432	-0.1338	1.694	0.937	0.99	PDE4D	52.75
cg15716649	chr2	101292645	-0.05816	0.7362	0.937	0.99		90.08
cg22846109	chr17	27230122	0.01512	0.1915	0.937	0.99	DHRS13	2.27
cg00814239	chr19	3462653	-0.01703	0.2156	0.937	0.99	NFIC	95.77
cg00660008	chr11	101589268	-0.2156	2.73	0.937	0.99		69.55
cg15141207	chr5	175815715	0.00856	0.1084	0.937	0.99	HIGD2A	1.48
cg01407664	chr9	33749078	-0.07567	0.958	0.937	0.99	PRSS3	84.37
cg18845937	chr15	45265370	-0.06575	0.8325	0.937	0.99	C15orf43	86.99
cg08763332	chr16	550003	0.06986	0.8845	0.937	0.99	RAB11FIP3	81.78
cg05296773	chr12	93449339	0.02852	0.3611	0.937	0.99		94.1
cg12666976	chr2	1482838	-0.1147	1.452	0.937	0.99	TPO	37.78
cg18027207	chr5	34710183	0.1355	1.716	0.937	0.99	RAI14	54.14
cg21570709	chr1	150592475	-0.1155	1.463	0.937	0.99		68.35
cg06698886	chr10	49718500	-0.04874	0.6172	0.937	0.99	ARHGAP22	88.34
cg12776699	chr12	123874466	0.03206	0.4059	0.937	0.99	SETD8	4.76
cg22480109	chr7	158575681	-0.1165	1.475	0.937	0.99	ESYT2	62.49
cg19738283	chr2	176976802	-0.1824	2.31	0.937	0.99		15.34
cg19973291	chr11	34364836	0.1396	1.767	0.937	0.99	ABTB2	80.65
cg16482226	chr12	70637792	-0.02258	0.2859	0.937	0.99	CNOT2	2.71
cg04060830	chr9	132816023	0.02216	0.2806	0.937	0.99	GPR107	3.25
cg09512393	chr20	30619496	-0.02743	0.3473	0.937	0.99	CCM2L	4.9
cg17232973	chr4	154970741	-0.2876	3.642	0.937	0.99		71.53
cg15497129	chr17	14235007	0.1169	1.481	0.937	0.99	HS3ST3B1	33.49
cg14201635	chr9	124030411	0.008356	0.1058	0.937	0.99	GSN	1.38
cg21617571	chr4	41258615	0.1313	1.663	0.937	0.99	UCHL1	9.85
ch.7.1699328F	chr7	77226715	-0.03871	0.4903	0.937	0.99	PTPN12	14.83
cg23085882	chr19	893253	0.03923	0.4968	0.937	0.99	MED16	6.04
cg04811950	chrX	153666533	-0.2147	2.719	0.937	0.99	GDI1	73.15
cg02832125	chr9	36136537	0.008375	0.1061	0.937	0.99	GLIPR2	1.47
cg00174279	chr17	75525361	0.1382	1.75	0.937	0.99		34.44
cg24275108	chr12	2879633	-0.07739	0.9804	0.937	0.99	LOC283440	82.86
cg16322893	chr3	107809956	-0.007968	0.1009	0.937	0.99	CD47	1.29
cg20781461	chr17	42836175	-0.009096	0.1152	0.937	0.99	ADAM11	1.75
cg23440305	chr16	11836842	0.01612	0.2042	0.937	0.99	TXNDC11	2.98
cg13419884	chr2	226446871	-0.1563	1.98	0.937	0.99	KIAA1486	38.94
cg05261824	chr6	28046730	0.1328	1.682	0.937	0.99	ZNF165	78.9
cg07837260	chr9	19788564	0.2159	2.735	0.937	0.99		39.42
cg09343092	chr7	27185282	-0.1757	2.226	0.937	0.99	HOXA6	52.84
cg22179888	chrX	135251823	0.1577	1.998	0.937	0.99	FHL1	43.58
cg18215449	chr12	66089473	-0.1142	1.447	0.937	0.99		23.39
cg07053880	chrX	151143515	0.07163	0.9074	0.937	0.99	GABRE	9.3
cg06117863	chr7	101146522	-0.0464	0.5879	0.937	0.99	COL26A1	90.9
cg09369221	chr12	52406784	0.1238	1.568	0.937	0.99	GRASP	77.65
cg00365505	chr7	150066001	-0.008346	0.1057	0.937	0.99	REPIN1	1.47
cg17944703	chr11	57773008	0.1374	1.741	0.937	0.99		62.83
cg06643390	chr1	168106157	-0.009619	0.1219	0.937	0.99	GPR161	1.97
cg01159196	chr3	108541630	0.1602	2.03	0.937	0.99	TRAT1	67.68
cg23018242	chr22	31608245	0.009359	0.1186	0.937	0.99	LIMK2	1.57
cg11899614	chr20	43013307	-0.04787	0.6065	0.937	0.99	HNF4A-AS1	12.5
cg02644510	chr7	121946608	-0.2262	2.866	0.937	0.99		42.98
cg00420526	chr16	67999966	-0.05597	0.7092	0.937	0.99	SLC12A4	39.69
cg05724801	chr2	198318346	0.01194	0.1513	0.937	0.99	COQ10B	2.54
cg03019457	chr10	14883833	-0.1001	1.269	0.937	0.99	HSPA14	94.14
cg02677947	chr16	739463	-0.094	1.191	0.937	0.99	WDR24	50.23
cg11995485	chr2	105469827	-0.2051	2.6	0.937	0.99	POU3F3	40.12
cg13782919	chr9	93588842	0.1126	1.426	0.937	0.99	SYK	82.12
cg01725586	chr2	131513735	0.02105	0.2667	0.937	0.99	FAM123C	3.33
cg26736724	chr12	6341333	-0.1075	1.363	0.937	0.99	CD9	66.17
cg05229803	chr11	94278407	0.06276	0.7953	0.937	0.99	FUT4	15.07
cg06146910	chr13	41706728	-0.02243	0.2843	0.937	0.99	KBTBD6	2.88
cg04113239	chr12	132082286	-0.132	1.673	0.937	0.99		38.63
cg26914865	chr19	13735016	0.2308	2.925	0.937	0.99		47.23
cg00534362	chr22	21335304	0.03509	0.4447	0.937	0.99	AIFM3	94.17
cg13211795	chr13	21920746	-0.02258	0.2862	0.937	0.99	MIPEPP3	95.67
cg04579045	chr20	43238676	0.02625	0.3327	0.937	0.99	PKIG	5.11
cg02977389	chr18	56497943	0.0201	0.2547	0.937	0.99		94.97
cg05162236	chr1	197247279	0.07782	0.9863	0.937	0.99	CRB1	79.78
cg12492900	chr12	132551078	-0.06542	0.8291	0.937	0.99	EP400	60.93
cg05441253	chr1	165668242	-0.08017	1.016	0.937	0.99	ALDH9A1	14.51
cg14959729	chr6	166580693	-0.2056	2.605	0.937	0.99	T	47.73
cg07631532	chr2	75088933	-0.02411	0.3056	0.937	0.99	HK2	95.25
cg00160886	chr3	157216105	-0.06561	0.8317	0.937	0.99	VEPH1	85.55
cg02907433	chr6	25407870	0.05013	0.6354	0.937	0.99	LRRC16A	91.46
cg05090355	chr12	94579916	-0.06962	0.8825	0.937	0.99	PLXNC1	82.26
cg13159785	chr2	85356751	-0.1246	1.579	0.937	0.99		52.68
cg20137746	chr10	27235598	-0.3242	4.111	0.937	0.99		35.02
cg17500189	chr1	56943686	-0.02272	0.288	0.937	0.99		3.58
cg27230999	chr11	114466865	0.1236	1.567	0.937	0.99	FAM55D	83.8
cg23165512	chr1	9498344	-0.0943	1.195	0.937	0.99		86.19
cg20977660	chr18	657672	0.03757	0.4763	0.937	0.99	C18orf56	3.69
cg18401155	chr22	29867475	-0.06067	0.7692	0.937	0.99		89.13
cg03030524	chr21	47743819	-0.01827	0.2316	0.937	0.99	PCNT	2.49
cg14708447	chr5	106853401	0.031	0.393	0.937	0.99	EFNA5	91.51
cg15497168	chr3	9642630	0.2921	3.704	0.937	0.99		34.66
cg05949640	chr4	2627057	-0.03107	0.3939	0.937	0.99	FAM193A	94.42
cg26769984	chr7	1090371	-0.08047	1.02	0.937	0.99	C7orf50	90.9
cg18127410	chr11	9113184	0.2901	3.679	0.937	0.99	SCUBE2	22.73
cg20821288	chr8	49015318	-0.4396	5.574	0.937	0.99		18.06
cg09811123	chr1	234350402	0.1113	1.412	0.937	0.99	SLC35F3	12.18
cg15162335	chr12	21654546	0.01161	0.1472	0.937	0.99	RECQL	2.22
cg14934911	chr7	155887549	-0.1655	2.099	0.937	0.99		72.45
cg13904348	chr5	140070172	0.03305	0.4192	0.937	0.99	HARS2	93.82
cg05719180	chr12	109553359	-0.09614	1.219	0.937	0.99		79.22
cg02866177	chr20	59759496	0.1403	1.779	0.937	0.99		51.34
cg22481694	chr3	168846702	0.2079	2.636	0.937	0.99	MECOM	76.97
cg26401633	chr14	73925225	-0.02512	0.3186	0.937	0.99	NUMB	4.57
cg06616029	chr15	43213052	0.007766	0.09849	0.937	0.99	TTBK2	1.17
cg14421348	chr14	50779022	-0.008793	0.1115	0.937	0.99	ATP5S	1.48
cg08955754	chr2	201981395	-0.02934	0.3722	0.937	0.99	CFLAR	6.37
cg15298179	chr17	4602777	-0.1399	1.774	0.937	0.99	PELP1	78.23
cg01121275	chr5	115696282	0.04081	0.5177	0.937	0.99		91.83
cg07242178	chr16	88388128	0.1713	2.173	0.937	0.99		66.53
cg02936629	chr5	74532955	-0.02852	0.3618	0.937	0.99	ANKRD31	4.78
cg09544641	chr4	7043168	0.03773	0.4786	0.937	0.99	CCDC96	94.36
cg00469341	chr7	14031022	-0.01122	0.1423	0.937	0.99	ETV1	2.01
cg17882222	chr13	24540547	-0.03034	0.3849	0.937	0.99		93.04
cg13840743	chr2	175962249	0.02723	0.3455	0.937	0.99	ATF2	93.8
cg27551078	chr6	34191979	-0.007825	0.09927	0.937	0.99		1.07
cg02927042	chr1	21476669	-0.09192	1.166	0.937	0.99	EIF4G3	81.18
cg22033189	chr1	28908551	-0.01526	0.1936	0.937	0.99	SNHG12	1.19
cg17594351	chr12	81101397	0.1761	2.234	0.937	0.99	MYF6	32.1
cg06440615	chr20	271425	0.02177	0.2762	0.937	0.99	C20orf96	4.75
cg04850976	chr16	3782990	-0.076	0.9643	0.937	0.99	CREBBP	83.4
cg08231340	chr13	113285504	0.1863	2.363	0.937	0.99		42.41
cg20249511	chr1	58148920	0.0745	0.9454	0.937	0.99	DAB1	19.33
cg06794775	chr1	153940746	0.0757	0.9606	0.937	0.99	CREB3L4	13.7
cg00596508	chr12	41086800	-0.3061	3.885	0.937	0.99	CNTN1	18.06
cg11999707	chr1	8267564	-0.02307	0.2927	0.937	0.99	LOC102724539	95.46
cg23562526	chr6	30858825	0.02299	0.2917	0.937	0.99	DDR1	94.81
cg22734165	chr11	1220336	-0.1237	1.569	0.937	0.99		45.89
cg25275443	chr7	21224189	-0.1736	2.202	0.937	0.99		72.28
cg19045762	chr19	35717734	0.04679	0.5937	0.937	0.99	FAM187B	93.24
cg02245926	chr13	99092362	-0.03249	0.4123	0.937	0.99	FARP1	92.64
cg22679948	chr20	55645958	0.07401	0.9393	0.937	0.99		86.56
cg20321768	chrX	147581936	-0.1904	2.416	0.937	0.99	AFF2	21.94
cg00486525	chr2	150444762	-0.2111	2.68	0.937	0.99	MMADHC	65.87
cg15124109	chr1	156711332	0.03097	0.3931	0.937	0.99	MRPL24	4.49
cg02971921	chr11	35217970	0.02747	0.3486	0.937	0.99	CD44	92.74
cg19076258	chr6	17032431	0.1512	1.919	0.937	0.99		71.34
cg01262337	chr3	53290205	0.09276	1.177	0.937	0.99	TKT	31.93
cg09530946	chr2	10309585	0.05495	0.6974	0.937	0.99	C2orf48	88.28
cg21944972	chr8	2020566	0.2456	3.118	0.937	0.99	MYOM2	87.53
cg17367927	chr7	2660823	-0.1015	1.288	0.937	0.99		30.38
cg08228715	chr17	79895357	0.008639	0.1097	0.937	0.99	PYCR1	1.64
cg18723737	chr8	81489559	-0.06069	0.7705	0.937	0.99		15.61
cg26312353	chr13	24580703	-0.05215	0.662	0.937	0.99		87.81
cg12001078	chr4	100790361	-0.1096	1.391	0.937	0.99	DAPP1	38.84
cg12733656	chr7	6388695	0.007958	0.101	0.937	0.99	C7orf70	1.26
cg11614536	chr10	30348709	-0.05496	0.6977	0.937	0.99	KIAA1462	22.26
cg09205359	chr13	32059853	-0.1188	1.509	0.937	0.99		17.65
cg02700587	chr18	70426881	0.2019	2.563	0.937	0.99	NETO1	38.48
cg25523462	chr17	56429500	0.01046	0.1328	0.937	0.99	SUPT4H1	1.77
cg04235609	chr20	33033099	-0.1146	1.455	0.937	0.99	ITCH	76.51
cg16802892	chr14	32413698	-0.6882	8.738	0.937	0.99		35.74
cg06144999	chrX	11129626	-0.08265	1.049	0.937	0.99	HCCS	7.32
cg10734450	chr3	186590028	-0.1714	2.176	0.937	0.99		71.78
cg17258157	chr4	54042394	-0.02681	0.3404	0.937	0.99	SCFD2	93.9
cg07957656	chr3	169684124	0.03392	0.4306	0.937	0.99	SEC62	5.95
cg13622450	chr9	91147514	0.0183	0.2324	0.937	0.99		4.55
cg02494117	chr9	130965474	0.0399	0.5066	0.937	0.99	DNM1	6.74
cg10307134	chr11	111637615	-0.04265	0.5416	0.938	0.99	PPP2R1B	4.74
cg10581129	chr13	30799702	0.06412	0.8143	0.938	0.99	KATNAL1	88.39
cg04352305	chr17	80654922	0.127	1.613	0.938	0.99	RAB40B	30.7
cg23194692	chr11	47797234	-0.05687	0.7222	0.938	0.99		87.66
cg14993712	chr7	138720786	-0.118	1.499	0.938	0.99	ZC3HAV1L	2.48
cg11932225	chr4	7802347	0.1012	1.286	0.938	0.99	AFAP1	89.59
cg03577944	chrX	106694654	-0.1961	2.49	0.938	0.99		22.26
cg15939633	chr2	240287939	0.05672	0.7204	0.938	0.99	HDAC4	87.75
cg07754669	chr17	73334672	-0.044	0.5589	0.938	0.99	GRB2	7.28
cg02351913	chr3	119465633	-0.1513	1.921	0.938	0.99	MAATS1	48.69
cg14215625	chr15	55800831	-0.05572	0.7078	0.938	0.99	DYX1C1	89.42
cg10089294	chr6	44191204	0.009611	0.1221	0.938	0.99	SLC29A1	1.96
cg10342614	chr19	52674985	-0.02607	0.3312	0.938	0.99	ZNF836	6.48
cg21587412	chr3	107244153	-0.01545	0.1963	0.938	0.99	BBX	2.78
cg24703125	chr19	33166148	0.009365	0.119	0.938	0.99	ANKRD27	1.43
cg12056044	chr1	67661589	-0.04035	0.5126	0.938	0.99	IL23R	90.48
cg24378791	chr1	1423784	0.06194	0.7868	0.938	0.99	ATAD3B	79.88
cg02955573	chr20	62232356	-0.03408	0.4328	0.938	0.99	GMEB2	93.27
cg05827208	chr12	50898684	-0.01324	0.1682	0.938	0.99	DIP2B	2.06
cg02579509	chr7	107302712	-0.1131	1.437	0.938	0.99	LOC286002	39.91
cg02840931	chr22	36040373	-0.02698	0.3428	0.938	0.99		94.92
cg02038168	chr22	39784481	0.01083	0.1376	0.938	0.99		2.26
cg07510276	chr17	78391155	-0.04558	0.579	0.938	0.99	ENDOV	91.4
cg14638209	chr2	10260280	-0.03367	0.4277	0.938	0.99		4.74
cg05153155	chr3	87119406	0.0759	0.9642	0.938	0.99		22.31
cg02490994	chr1	78148370	-0.007668	0.09742	0.938	0.99	ZZZ3	1.21
cg03264960	chr2	187350743	-0.01671	0.2123	0.938	0.99	ZC3H15	3.17
cg24633484	chr8	27945092	0.05322	0.6761	0.938	0.99		36.27
cg20643379	chr5	15702659	0.177	2.249	0.938	0.99	FBXL7	81.6
cg04385631	chr12	46385625	0.008399	0.1067	0.938	0.99	SFRS2IP	1.34
cg12741710	chr1	43282382	0.02609	0.3316	0.938	0.99	ERMAP	5.46
cg16837769	chr7	10979899	-0.01351	0.1717	0.938	0.99	NDUFA4	2.22
cg22650065	chr7	2354330	-0.217	2.757	0.938	0.99	SNX8	20.63
cg11028316	chr11	95523085	0.009248	0.1175	0.938	0.99	CEP57	1.5
cg13318480	chrX	68837050	-0.1111	1.411	0.938	0.99	EDA	17.67
cg24045482	chr1	876993	0.01204	0.153	0.938	0.99	SAMD11	2.72
cg07211498	chr17	47492720	-0.0152	0.1932	0.938	0.99	PHB	2.14
cg15024936	chr2	101925327	-0.02772	0.3523	0.938	0.99	RNF149	6.32
cg02816729	chr6	168843099	0.2428	3.086	0.938	0.99	SMOC2	64.06
cg12401086	chr1	61435902	0.1349	1.714	0.938	0.99	NFIA-AS2	27.66
cg10856238	chr2	47743152	0.03595	0.4568	0.938	0.99		93.53
cg20087221	chr10	98135160	-0.02364	0.3005	0.938	0.99	TLL2	4.13
cg20744229	chr11	66154113	-0.03461	0.4398	0.938	0.99		6.14
cg21511509	chr20	37616680	-0.0498	0.6329	0.938	0.99	DHX35	90.15
cg10784777	chr12	56552019	0.01418	0.1802	0.938	0.99	MYL6	3.08
cg07651906	chr17	15848828	0.3652	4.642	0.938	0.99	ADORA2B	30.27
cg08826956	chr4	2619865	-0.06059	0.7701	0.938	0.99		84.19
cg01882998	chr12	103990085	0.1467	1.865	0.938	0.99	STAB2	79.83
cg26388167	chr20	61762267	0.1663	2.114	0.938	0.99		55.48
cg16550198	chr11	67272010	0.007964	0.1012	0.938	0.99	PITPNM1	1.17
cg21638365	chr2	37559904	-0.03213	0.4084	0.938	0.99		94.56
cg01420409	chr1	39764726	-0.06235	0.7925	0.938	0.99	MACF1	84.47
cg15487748	chr12	2399986	0.08014	1.019	0.938	0.99	CACNA1C	78.3
cg14446955	chr3	169684986	0.01747	0.2221	0.938	0.99	LOC100128164	2.89
cg04094178	chr1	4195569	-0.09476	1.205	0.938	0.99		19.37
cg26721644	chr9	78936369	0.1603	2.038	0.938	0.99	PCSK5	67.26
cg12340519	chr2	54483058	0.1409	1.792	0.938	0.99	TSPYL6	84.49
cg27111444	chr12	54590808	-0.08421	1.071	0.938	0.99		73.88
cg09488621	chr4	101111162	-0.02947	0.3747	0.938	0.99	LOC101929353	4.02
cg06211877	chr17	79268988	-0.01065	0.1355	0.938	0.99	SLC38A10	1.9
cg16655084	chr1	184005896	-0.05839	0.7424	0.938	0.99	GLT25D2	5.51
cg20159906	chr20	61371018	0.162	2.06	0.938	0.99	NTSR1	34.07
cg08972867	chr2	71680637	-0.1177	1.497	0.938	0.99	DYSF	17.77
cg03580800	chr3	168802733	0.02446	0.3111	0.938	0.99	MECOM	93.84
cg08999486	chr14	103523305	0.009154	0.1164	0.938	0.99	CDC42BPB	1.67
cg23819144	chr10	62577628	0.05509	0.7006	0.938	0.99		88.01
cg03367737	chr13	111551741	0.05141	0.6538	0.938	0.99	ANKRD10	87.91
cg03172156	chr11	35218535	0.05088	0.647	0.938	0.99	CD44	89.02
cg21080140	chr6	70577059	0.01324	0.1684	0.938	0.99	COL19A1	3.35
cg04395184	chr16	28222866	0.01725	0.2194	0.938	0.99	XPO6	4.29
cg20707666	chr12	100593834	0.01512	0.1923	0.938	0.99	ACTR6	4
cg00713605	chr2	232063387	-0.008323	0.1059	0.938	0.99	ARMC9	1.3
cg23742872	chr2	24194049	0.02869	0.3649	0.938	0.99	UBXN2A	92.93
cg12293539	chr4	140896536	-0.0672	0.8547	0.938	0.99	MAML3	81.41
cg22413390	chr4	82572877	0.06005	0.7638	0.938	0.99		12.45
cg02120513	chr5	36722752	0.0889	1.131	0.938	0.99		57.4
cg19885203	chr16	56672560	0.02843	0.3617	0.938	0.99	MT1A	4.97
cg01726767	chr12	48965123	-0.112	1.425	0.938	0.99	LALBA	58.79
cg19432033	chr17	7517220	0.1008	1.283	0.938	0.99	FXR2	25.68
cg27276555	chr6	52860144	-0.01525	0.1939	0.938	0.99	GSTA4	2.83
cg18348975	chr4	39168352	0.1429	1.817	0.938	0.99	MIR1273H	69.46
cg04398759	chr1	203101066	-0.08231	1.047	0.938	0.99	ADORA1	76.82
cg27062245	chr1	151342486	0.08635	1.099	0.938	0.99	SELENBP1	61.59
cg19641582	chr12	71003638	-0.09422	1.199	0.938	0.99	PTPRB	7.47
cg04943729	chr7	12250760	0.01176	0.1496	0.938	0.99	TMEM106B	1.91
cg15506972	chr13	111367570	0.01787	0.2274	0.938	0.99	ING1	2.88
cg10305406	chr7	58434	0.1621	2.062	0.938	0.99		78
cg25118002	chr16	2127396	-0.04825	0.6139	0.938	0.99	TSC2	91.59
cg07743742	chr5	1004150	0.08035	1.022	0.938	0.99		20.49
cg00880079	chr19	37157318	-0.04675	0.5948	0.938	0.99	ZNF461	3.53
cg01114573	chr2	111436326	0.03194	0.4064	0.938	0.99	BUB1	4.99
cg02842658	chr12	10170456	-0.05801	0.738	0.938	0.99	CLEC12B	83.05
cg12898694	chr1	231667709	-0.04643	0.5907	0.938	0.99	TSNAX-DISC1	91.3
cg02582023	chr1	206890423	0.0548	0.6972	0.938	0.99	MAPKAPK2	91.1
cg22780000	chr22	41864734	-0.02357	0.2998	0.938	0.99	PHF5A	4.28
cg04607521	chr4	3231885	-0.03621	0.4608	0.938	0.99	HTT	91.19
cg09820318	chr22	39323648	0.1149	1.462	0.938	0.99		14.76
cg23241637	chr2	185463803	-0.124	1.577	0.938	0.99	ZNF804A	9.75
cg08566501	chr21	30333223	0.04883	0.6214	0.938	0.99	LTN1	93.1
cg22898647	chr7	70597440	0.1148	1.461	0.938	0.99	WBSCR17	13.86
cg00785185	chr14	28314405	0.1613	2.053	0.938	0.99		37.86
cg18750141	chr11	47652060	-0.08301	1.056	0.938	0.99	MTCH2	77.16
cg18316247	chr2	233397365	-0.09043	1.151	0.938	0.99	CHRND	75.74
cg14826456	chr10	115804095	-0.05027	0.6398	0.938	0.99	ADRB1	7.94
cg10582502	chr16	30064406	0.01006	0.1281	0.938	0.99	ALDOA	1.52
cg20685823	chr21	43373760	-0.008668	0.1103	0.938	0.99	C2CD2	1.53
cg12094543	chr1	19923282	0.04424	0.563	0.938	0.99	C1orf151	6.2
cg24906410	chr19	44249756	-0.06155	0.7834	0.938	0.99	C19orf61	6.69
cg11959708	chr6	30881893	-0.1064	1.354	0.938	0.99	VARS2	16.61
cg10577087	chr6	125552200	-0.07257	0.9237	0.938	0.99	TPD52L1	89.6
cg07319432	chr8	140861918	-0.0826	1.051	0.938	0.99	TRAPPC9	72.9
cg22210644	chr16	30679192	0.05875	0.7478	0.938	0.99	FBRS	41.9
cg20694933	chr5	129241611	0.1945	2.476	0.938	0.99	CHSY3	26.38
cg06285312	chr8	144776160	0.01041	0.1325	0.938	0.99	ZNF707	98.75
cg06993715	chr16	69345386	0.01624	0.2067	0.938	0.99	VPS4A	3.1
cg18676313	chr12	32113006	0.02454	0.3124	0.938	0.99	C12orf35	4.61
cg00090103	chr1	155920763	-0.01308	0.1666	0.938	0.99	ARHGEF2	98.34
cg25996573	chr2	55215043	-0.03047	0.3879	0.938	0.99	RTN4	92.59
cg00320216	chr11	128450029	-0.1401	1.784	0.938	0.99	ETS1	65.63
cg15964319	chr17	9648803	-0.03048	0.388	0.938	0.99		94.16
cg01313320	chr2	46526265	-0.02367	0.3013	0.938	0.99	EPAS1	3.69
cg14483856	chr9	133706938	-0.02237	0.2849	0.938	0.99	ABL1	94.17
cg21092828	chr19	1110628	-0.01146	0.1459	0.938	0.99	SBNO2	98.52
cg07493837	chr6	96025317	0.009971	0.1269	0.938	0.99	MANEA	1.77
cg02843051	chr10	74337445	0.0693	0.8823	0.938	0.99	MICU1	87.14
cg01330391	chr1	26324448	-0.0268	0.3412	0.938	0.99	PAFAH2	2.85
cg03685710	chr11	111298699	0.2164	2.755	0.938	0.99		83.99
cg11990831	chr5	154216767	0.07183	0.9145	0.938	0.99	FAXDC2	80.47
cg09952222	chr20	44548418	0.1131	1.441	0.938	0.99		36.75
cg20448670	chr12	26425211	-0.03296	0.4197	0.938	0.99		93.43
cg25985323	chr15	40857259	-0.01161	0.1478	0.938	0.99	C15orf57	2.42
cg05934874	chr18	61089154	-0.01818	0.2315	0.938	0.99	VPS4B	2.11
cg12248682	chr6	106242435	0.08577	1.092	0.938	0.99		50.9
cg07031352	chr14	71875703	-0.06186	0.7877	0.938	0.99		86.44
cg13055436	chr3	114781015	0.1734	2.208	0.938	0.99	ZBTB20	61.85
cg04637673	chr22	45723628	-0.0382	0.4864	0.938	0.99	FAM118A	91.58
cg12211895	chr5	118691457	0.009623	0.1225	0.938	0.99	TNFAIP8	1.72
cg18681014	chr14	105660876	0.2275	2.898	0.938	0.99		32.74
cg13695027	chr1	20930859	-0.05245	0.6679	0.938	0.99	CDA	33.06
cg23258033	chr12	72071095	0.03423	0.4359	0.938	0.99	THAP2	91.26
cg23539701	chr13	49977110	0.02553	0.3251	0.938	0.99	CAB39L	92.84
cg04573397	chr6	50691286	-0.1178	1.501	0.938	0.99	TFAP2D	19.5
cg13921483	chr13	108657826	0.3062	3.9	0.938	0.99		54.42
cg26203278	chr17	434365	-0.03357	0.4276	0.938	0.99	VPS53	94.27
cg09726328	chr1	63833127	0.01194	0.152	0.938	0.99	ALG6	1.88
cg06079852	chr6	142725029	0.02383	0.3035	0.938	0.99	ADGRG6	94.23
cg21869061	chr6	42186368	0.07145	0.91	0.938	0.99	MRPS10	89.27
cg16087023	chr5	153825786	0.01315	0.1674	0.938	0.99	SAP30L	2.57
cg25184780	chr12	110780960	-0.03467	0.4415	0.938	0.99	ATP2A2	92.24
cg00112163	chr19	9492169	-0.0735	0.9361	0.938	0.99	ZNF177	91.61
cg20232803	chr16	31424257	0.09314	1.186	0.938	0.99	ITGAD	39.18
cg19966154	chr12	72056819	-0.01395	0.1777	0.938	0.99	THAP2	1.68
cg00696211	chr4	66864876	-0.1175	1.496	0.938	0.99		59.1
cg27398283	chr7	785029	-0.01334	0.1699	0.938	0.99	HEATR2	97.74
cg02532538	chr17	33787739	-0.01181	0.1505	0.938	0.99		2.48
cg04597308	chr16	7714650	-0.1026	1.307	0.938	0.99	RBFOX1	20.72
cg23620032	chr5	71647276	-0.06485	0.8261	0.938	0.99	PTCD2	81.08
cg09220235	chr1	204162877	0.04141	0.5276	0.938	0.99	KISS1	91.81
cg07976823	chr15	59277818	0.0741	0.9441	0.938	0.99		24.82
cg18774611	chr5	94623660	-0.2561	3.263	0.938	0.99		67.94
cg23143603	chr11	82783581	0.07913	1.008	0.938	0.99	RAB30	5.36
cg25778027	chr10	74856981	0.008635	0.11	0.938	0.99	P4HA1	1.71
cg26701807	chr19	16309331	0.01385	0.1765	0.938	0.99	AP1M1	2.02
cg21839284	chr1	54359146	-0.07334	0.9344	0.938	0.99	DIO1	66.79
cg04915045	chr7	107880675	0.03747	0.4775	0.938	0.99	NRCAM	92.67
cg22115305	chr5	14004436	-0.08339	1.063	0.938	0.99		85.6
cg08935956	chr12	95928015	0.05184	0.6605	0.938	0.99	USP44	13.34
cg20679084	chr10	28966475	-0.009401	0.1198	0.938	0.99	BAMBI	1.59
cg03310203	chrX	151806811	-0.2417	3.08	0.938	0.99	GABRQ	39.04
cg11433849	chr18	53528876	-0.09417	1.2	0.938	0.99		42.68
cg12190105	chr14	55878641	0.00855	0.109	0.938	0.99	KIAA0831	1.32
cg06089089	chr19	58313870	-0.05065	0.6455	0.938	0.99		90.77
cg11687114	chr5	146299175	-0.04885	0.6226	0.938	0.99	PPP2R2B-IT1	90.63
cg22253838	chr15	71408080	0.00914	0.1165	0.938	0.99	CT62	1.55
cg00735574	chr9	137282509	0.03793	0.4833	0.938	0.99	RXRA	93.81
cg04118005	chr7	100026348	-0.009193	0.1172	0.938	0.99	MEPCE	1.74
cg02886806	chr2	1906992	0.2068	2.636	0.938	0.99	MYT1L	73.93
cg06120404	chr1	111888935	-0.0278	0.3543	0.938	0.99	C1orf88	3.81
cg15577579	chr18	55297387	0.01019	0.1299	0.938	0.99	LOC100505549	1.69
cg05792285	chr20	278758	0.01042	0.1328	0.938	0.99	ZCCHC3	2.05
cg17218224	chr2	2585247	0.1344	1.713	0.938	0.99		43.13
cg25897668	chr11	118868246	0.08686	1.107	0.938	0.99	CCDC84	23.62
cg13141289	chr15	49339044	0.03719	0.4741	0.938	0.99	SECISBP2L	9.13
cg10271061	chr6	31516015	-0.1367	1.742	0.938	0.99	ATP6V1G2	46.45
cg25756241	chr12	50221559	-0.02696	0.3436	0.938	0.99	NCKAP5L	5.24
cg02727247	chr11	4792401	-0.1281	1.633	0.938	0.99	OR51F1	22.73
cg16987552	chr1	231015123	-0.117	1.492	0.938	0.99		58.93
cg22876561	chr7	11013721	-0.01099	0.1401	0.938	0.99	PHF14	1.82
cg15053671	chr9	110803754	-0.05086	0.6483	0.938	0.99		90.4
cg03379309	chr12	31812059	-0.01865	0.2377	0.938	0.99	METTL20	3.12
cg23527366	chr3	52010415	-0.08104	1.033	0.938	0.99	ABHD14A	75.68
cg02176148	chr7	127669218	0.0228	0.2907	0.938	0.99	SND1	96.37
cg00223867	chr8	86087386	0.09103	1.161	0.938	0.99		79.35
cg11525479	chr15	88799523	0.008453	0.1078	0.938	0.99	NTRK3	1.07
cg14241523	chr7	130920608	0.1926	2.456	0.938	0.99	MKLN1	41.71
cg00537979	chr21	46876731	-0.1435	1.83	0.938	0.99	COL18A1	56.67
cg22466678	chr12	89749033	-0.07483	0.954	0.938	0.99		86.35
cg27395190	chr1	20959892	-0.008088	0.1031	0.938	0.99	PINK1	1.21
cg12696505	chr10	75608944	0.05667	0.7225	0.938	0.99	CAMK2G	13.25
cg19731194	chr1	10887875	-0.1615	2.059	0.938	0.99		24.98
cg04108502	chr12	56360908	0.04276	0.5452	0.938	0.99	CDK2	3.44
cg08777730	chr12	11049736	0.02776	0.354	0.938	0.99	PRH1-PRR4	93.31
cg19822428	chr6	3118573	0.01918	0.2446	0.938	0.99	BPHL	2.99
cg25514833	chr1	205160531	-0.08743	1.115	0.938	0.99	DSTYK	35.03
cg00331096	chr20	22564947	0.03049	0.3887	0.938	0.99	FOXA2	4.25
cg11615607	chr3	120004483	-0.2276	2.902	0.938	0.99		51.07
cg22194593	chrX	153268237	-0.09806	1.25	0.938	0.99		88.56
cg25342213	chr4	10657564	-0.05065	0.6458	0.938	0.99	CLNK	87.25
cg02624701	chr19	49937176	-0.2605	3.322	0.938	0.99	SLC17A7	27.04
cg15010283	chr4	140382096	-0.03127	0.3987	0.938	0.99	RAB33B	91.06
cg15948377	chr13	32237930	-0.2312	2.949	0.938	0.99		47.98
cg27615114	chr2	2778605	-0.1407	1.794	0.938	0.99		36.25
cg15707816	chr3	37169149	0.1125	1.434	0.938	0.99	LRRFIP2	79.5
cg16545079	chr17	8055888	0.1047	1.335	0.938	0.99	PER1	9.55
cg17555660	chr7	38253299	-0.07901	1.008	0.938	0.99	STARD3NL	86.68
cg14144460	chr5	145718399	-0.1858	2.369	0.938	0.99	POU4F3	20.77
cg13729887	chr20	48808906	-0.04409	0.5623	0.938	0.99	CEBPB	6.59
cg02281050	chr10	108389339	0.1117	1.425	0.938	0.99	SORCS1	29.28
cg23936098	chr10	103911881	0.01129	0.144	0.938	0.99	NOLC1	2.13
cg03713186	chr7	100872377	-0.03757	0.4792	0.938	0.99		91.19
cg20886165	chr4	110482323	0.03419	0.4361	0.938	0.99	CCDC109B	5.68
cg10850353	chr8	6921077	-0.06185	0.7888	0.938	0.99		9.11
cg18574725	chr17	34900600	-0.04028	0.5138	0.938	0.99	GGNBP2	5.42
cg00213967	chr3	12851900	0.1167	1.489	0.938	0.99	CAND2	6.98
cg20153461	chr17	38530315	-0.05294	0.6753	0.938	0.99		89.36
cg04112100	chr2	143701758	0.07973	1.017	0.938	0.99	KYNU	17.67
cg13770495	chrX	37404519	-0.2395	3.055	0.938	0.99		38.34
cg03306027	chr1	33612024	-0.06093	0.7771	0.938	0.99	TRIM62	80.8
cg07350718	chr1	86045841	0.03656	0.4663	0.938	0.99	CYR61	4.73
cg25988717	chr6	27280373	-0.01869	0.2384	0.938	0.99	POM121L2	2.99
cg26315233	chr7	77569962	0.1132	1.444	0.938	0.99	PHTF2	57.11
cg08994342	chr6	117587563	0.1739	2.218	0.938	0.99	VGLL2	35.54
cg25783125	chr13	100188885	-0.07324	0.9343	0.938	0.99	TM9SF2	88.07
cg01684805	chr3	39508348	0.04553	0.5808	0.938	0.99	MOBP	92.53
cg10364691	chr14	50234688	0.009632	0.1229	0.938	0.99	KLHDC2	1.48
cg20596647	chr6	112163498	0.07877	1.005	0.938	0.99	FYN	79.37
cg12729160	chr1	37875985	0.1008	1.287	0.938	0.99		26.88
cg05747390	chr16	25077868	-0.1128	1.44	0.938	0.99		38.2
cg19343715	chr1	178135254	-0.09144	1.167	0.938	0.99	RASAL2	78.06
cg26080782	chr10	101492713	-0.03785	0.483	0.938	0.99	COX15	6.75
cg11783264	chr19	1905046	0.02893	0.3691	0.938	0.99	SCAMP4	6.21
cg18820312	chr14	86448807	0.3432	4.378	0.938	0.99	LOC101928767	64.18
cg10572195	chr10	5681208	0.07537	0.9617	0.938	0.99	ASB13	92.31
cg16756620	chr2	170441054	-0.01906	0.2432	0.938	0.99	PPIG	3.34
cg06994238	chr10	106764582	-0.1214	1.549	0.938	0.99	SORCS3	77.6
cg26375660	chr8	22136350	0.06245	0.7969	0.938	0.99	PIWIL2	90.52
cg09376993	chr8	71314979	-0.008385	0.107	0.938	0.99	NCOA2	1.38
cg14783703	chr10	112594867	-0.1661	2.119	0.938	0.99	RBM20	49.5
cg01337842	chr11	57795723	-0.07843	1.001	0.938	0.99	OR9Q1	53.65
cg06532709	chr10	126158370	-0.03077	0.3926	0.938	0.99	LHPP	93.39
cg23910983	chr8	480707	0.0353	0.4505	0.938	0.99	TDRP	92.36
cg09470268	chr1	18617697	0.1077	1.375	0.938	0.99	IGSF21	37.22
cg14477145	chr16	1823304	0.007601	0.097	0.938	0.99	MRPS34	1.02
cg11050603	chr9	136917720	0.02624	0.3349	0.938	0.99	BRD3	95.68
cg16544785	chr19	40950467	-0.009305	0.1187	0.938	0.99	SERTAD3	1.6
cg21019253	chr20	18039801	-0.02033	0.2594	0.938	0.99	OVOL2	3.16
cg27427234	chr20	13201662	0.01141	0.1456	0.938	0.99	ISM1	1.68
cg02631959	chr15	39142378	0.1664	2.123	0.938	0.99		61.39
cg18585652	chr11	6579569	-0.05848	0.7464	0.938	0.99	DNHD1	86.57
cg10817929	chr2	125673604	-0.2042	2.607	0.938	0.99		35.71
cg13644549	chr7	1152192	-0.02773	0.3539	0.938	0.99	C7orf50	94.39
cg17931655	chr4	84519302	0.05714	0.7293	0.938	0.99	AGPAT9	88.95
cg26306920	chr9	91586072	-0.0415	0.5297	0.938	0.99		93.29
cg03429816	chr15	49103434	-0.02494	0.3183	0.938	0.99	CEP152	3.7
cg11117361	chr5	73679266	0.03207	0.4094	0.938	0.99	LINC01331	6.85
cg03923789	chr6	162683857	-0.1823	2.327	0.938	0.99	PARK2	70.9
cg07115537	chrX	37404647	0.1825	2.329	0.938	0.99		44.4
cg09533205	chr2	198318206	0.0156	0.1992	0.938	0.99	COQ10B	3.55
cg07911944	chr9	90340723	-0.01637	0.2089	0.938	0.99	CTSL	2.89
cg06438094	chrX	133379653	-0.2218	2.831	0.938	0.99	CCDC160	74.44
cg24635874	chr9	84402610	0.06897	0.8803	0.938	0.99		89.01
cg05448376	chr4	108953838	-0.02875	0.367	0.938	0.99	HADH	93.97
cg13416893	chr17	80798536	-0.09846	1.257	0.938	0.99	ZNF750	41.12
cg00893361	chr9	19103992	0.03921	0.5005	0.938	0.99	HAUS6	67.46
cg16128096	chr1	42358048	-0.0792	1.011	0.938	0.99	HIVEP3	83.68
cg21100958	chr10	48355087	0.0296	0.3778	0.938	0.99	ZNF488	4.61
cg24201890	chr17	72931857	0.08776	1.12	0.938	0.99	OTOP3	10.4
cg00398527	chr12	3079376	-0.02892	0.3692	0.938	0.99	TEAD4	93.68
cg20332660	chr1	47878427	0.1991	2.542	0.938	0.99		54.95
cg16668833	chrX	17642065	-0.1188	1.516	0.938	0.99	NHS	39.17
cg25683662	chr1	245771036	0.1088	1.388	0.938	0.99	KIF26B	73.72
cg13489819	chr5	151138386	-0.02291	0.2924	0.938	0.99	ATOX1	2.54
cg18697156	chr7	23144840	-0.02137	0.2728	0.938	0.99	KLHL7	5
cg18054302	chr4	868376	-0.05098	0.6508	0.938	0.99	GAK	88.44
cg10453123	chr12	57388979	0.03907	0.4988	0.938	0.99	GPR182	91.82
cg01568269	chr19	13987432	0.08404	1.073	0.938	0.99	NANOS3	85.29
cg17420085	chr18	54775780	0.2315	2.956	0.938	0.99		46.86
cg13579295	chr9	140069745	0.09757	1.246	0.938	0.99	ANAPC2	21.2
cg24864831	chr15	90904012	-0.02732	0.3488	0.938	0.99	ZNF774	94.29
cg14016196	chr1	64696898	0.1198	1.529	0.938	0.99	UBE2U	42.29
cg10187692	chr8	100872131	0.0868	1.108	0.938	0.99	VPS13B	35.4
cg19139966	chr16	30584961	-0.03063	0.3911	0.938	0.99	ZNF688	92.76
cg10551504	chr13	103469140	0.03736	0.477	0.938	0.99	BIVM	92.07
cg10453040	chr8	56685352	0.01709	0.2182	0.938	0.99	TMEM68	3.04
cg25589085	chr22	20307709	-0.02102	0.2684	0.938	0.99	DGCR6L	3.95
cg00758217	chr1	54818707	0.04823	0.6159	0.938	0.99	SSBP3	95.4
cg08177745	chr17	4096040	0.0293	0.3741	0.938	0.99	ANKFY1	94.86
cg13127213	chr19	44406109	0.02721	0.3474	0.938	0.99	LOC100505715	4.18
cg26295681	chr1	240370617	0.08678	1.108	0.938	0.99	FMN2	32.09
cg17249519	chr6	37151383	0.0688	0.8786	0.938	0.99		84.38
cg19586702	chr12	88178203	0.2264	2.891	0.938	0.99		54.1
cg21731246	chr12	50136105	-0.02767	0.3533	0.938	0.99	TMBIM6	4.76
cg08854979	chr12	122189650	-0.0234	0.2988	0.938	0.99	TMEM120B	93.58
cg08806839	chr20	13765081	-0.03671	0.4689	0.938	0.99	ESF1	4.7
ch.6.132373355F	chr6	132331662	-0.03481	0.4446	0.938	0.99		6.4
cg16409838	chr22	42373000	-0.00945	0.1207	0.938	0.99	SEPT3	1.78
cg07417222	chr7	135025961	-0.1143	1.46	0.938	0.99		72.12
cg14135809	chr9	140502926	0.07033	0.8982	0.938	0.99	ARRDC1	73.92
cg08526401	chr11	82808301	-0.1067	1.362	0.938	0.99		54.44
cg25689728	chr4	146424193	-0.04178	0.5336	0.938	0.99	SMAD1-AS2	87.4
cg14491667	chr9	100267701	0.1099	1.403	0.938	0.99	TMOD1	31.24
cg05635388	chr4	122721892	0.1647	2.103	0.938	0.99	EXOSC9	33.39
cg20002326	chrX	133590637	0.06042	0.7718	0.938	0.99		85.74
cg06314658	chr6	28249428	-0.01147	0.1465	0.938	0.99	PGBD1	2.73
cg04336433	chr16	3784955	0.04741	0.6056	0.938	0.99	CREBBP	91.49
cg05486738	chr2	240844843	-0.1761	2.25	0.938	0.99		48.71
cg01009059	chr19	46391024	0.1127	1.44	0.938	0.99		70.89
cg14256283	chr12	74722532	-0.1051	1.342	0.938	0.99		37.81
cg18749555	chr6	32097853	0.0126	0.1609	0.938	0.99	FKBPL	1.86
cg10651121	chr12	109549097	-0.09993	1.277	0.938	0.99		11.15
cg21609024	chr1	53795111	-0.09304	1.189	0.938	0.99	LRP8	77.34
cg25607294	chr22	38203603	0.01407	0.1798	0.938	0.99	GCAT	2.56
cg18199666	chr10	50821031	0.08092	1.034	0.938	0.99	CHAT	8.79
cg10932125	chr8	28929689	-0.03429	0.4382	0.938	0.99	KIF13B	91.72
cg26705346	chr15	66793826	-0.02367	0.3024	0.938	0.99	RPL4	94.12
cg25419928	chr6	33656793	0.1122	1.434	0.938	0.99	ITPR3	63.67
cg11615257	chr10	120821518	-0.02266	0.2896	0.938	0.99	EIF3A	94.24
cg14308291	chr1	36396265	0.02274	0.2906	0.938	0.99	EIF2C3	4.08
cg00973496	chr22	32027461	0.1004	1.283	0.938	0.99	PISD	49.59
cg05044173	chr12	6898500	0.1092	1.395	0.938	0.99	CD4	66.96
cg02964474	chr17	1958002	-0.02954	0.3774	0.938	0.99	HIC1	4.57
cg17459360	chr2	131103420	0.03938	0.5032	0.938	0.99	IMP4	91.92
cg14096938	chr7	30885499	-0.09665	1.235	0.938	0.99	FAM188B	60.18
cg20933270	chr7	65541747	-0.0599	0.7655	0.938	0.99	ASL	86.47
cg04675306	chrX	135067450	-0.1553	1.985	0.938	0.99	SLC9A6	15.47
cg15018343	chr12	21691557	-0.1288	1.646	0.938	0.99	GYS2	59.31
cg16616734	chr12	110437259	-0.02666	0.3407	0.938	0.99	ANKRD13A	4.02
cg18721089	chr20	30220636	0.05577	0.7128	0.938	0.99		76.09
cg05943476	chr2	70780904	0.01315	0.1681	0.938	0.99	TGFA	2.01
cg07742843	chr16	1546779	-0.02547	0.3255	0.938	0.99	TELO2	96.76
cg18073906	chr3	122641029	0.1164	1.488	0.938	0.99	SEMA5B	43.06
cg26682510	chr14	32546457	0.01582	0.2022	0.938	0.99	ARHGAP5	3.48
cg11134999	chr17	48916892	-0.03571	0.4565	0.938	0.99	WFIKKN2	92.62
cg07179688	chr11	3950928	-0.02822	0.3607	0.938	0.99	STIM1	92.64
cg27610262	chr2	119592758	-0.1609	2.057	0.938	0.99		62.43
cg21514291	chr5	5300241	-0.1079	1.379	0.938	0.99	ADAMTS16	80.66
cg10870083	chr4	62068185	-0.02644	0.338	0.938	0.99		3.3
cg01313889	chr6	1553894	0.1562	1.997	0.938	0.99		64.96
cg06513106	chr6	91298218	-0.1981	2.533	0.938	0.99	MAP3K7	60.43
cg18959478	chr11	6341349	-0.3042	3.889	0.938	0.99	PRKCDBP	22.74
cg13261021	chr10	29574761	0.02384	0.3048	0.938	0.99		93.81
cg18284672	chr8	17101978	0.02275	0.2908	0.938	0.99	CNOT7	93.81
cg04074004	chr6	31696462	0.04262	0.5449	0.938	0.99	DDAH2	92.87
cg14495953	chr18	24284634	0.1201	1.536	0.938	0.99	LOC728606	71.5
cg02094018	chr17	17485934	-0.02849	0.3643	0.938	0.99	PEMT	94.59
cg19663126	chr1	40531769	0.03964	0.5068	0.938	0.99	CAP1	92.96
cg14006005	chr11	85780378	0.01808	0.2312	0.938	0.99	PICALM	2.87
cg18938028	chr1	157482741	0.06965	0.8905	0.938	0.99		82.17
cg06196466	chr12	124933388	-0.01622	0.2074	0.938	0.99	NCOR2	97.71
cg10568409	chr1	86846928	-0.04673	0.5975	0.938	0.99	ODF2L	89.83
cg07124480	chr1	87207962	0.04383	0.5605	0.938	0.99	SH3GLB1	91.47
cg15314696	chr5	140723350	-0.1216	1.555	0.938	0.99	PCDHGA3	8.02
cg00822961	chr16	84861753	-0.05621	0.7189	0.938	0.99	CRISPLD2	37.58
cg15737398	chr10	90639829	0.1695	2.168	0.938	0.99	STAMBPL1	12.85
cg10068398	chr15	40225341	-0.09919	1.268	0.938	0.99	EIF2AK4	71.09
cg15775218	chr2	3286338	0.05101	0.6523	0.938	0.99	TSSC1	94.29
cg08121890	chr8	132960441	-0.2809	3.593	0.938	0.99	EFR3A	62.56
cg11673840	chr17	47092156	-0.07769	0.9937	0.938	0.99	IGF2BP1	64.55
cg16805488	chr6	157744720	0.01946	0.2489	0.938	0.99	TMEM242	3.81
cg09236311	chr3	137750103	-0.1029	1.316	0.938	0.99	CLDN18	37.36
cg11904686	chr3	52811517	-0.1087	1.391	0.938	0.99	ITIH1	79.76
cg20821580	chr20	43078811	-0.06583	0.8421	0.938	0.99	LINC01430	89.51
cg20506550	chr10	7452815	-0.008743	0.1118	0.938	0.99	SFMBT2	1.78
cg15813370	chr6	76399437	-0.05408	0.6918	0.938	0.99	SENP6	91.56
cg11120695	chr3	51908938	0.08587	1.098	0.938	0.99	IQCF5	28.49
cg08161922	chr12	2163608	-0.01282	0.1639	0.938	0.99	CACNA1C	2.51
cg00045025	chr3	71295335	-0.0984	1.259	0.938	0.99	FOXP1	72.1
cg07158528	chr15	89907858	-0.1045	1.337	0.938	0.99		65.5
cg26427492	chrX	110688261	0.03379	0.4323	0.938	0.99		5.92
cg11859419	chr14	51265001	-0.03311	0.4237	0.938	0.99	NIN	94.26
cg09088825	chr1	64589008	-0.1493	1.91	0.938	0.99	ROR1	64.84
cg17232357	chr15	67012832	-0.06011	0.7691	0.938	0.99	SMAD6	22.93
cg23569120	chr2	25470883	0.009179	0.1174	0.938	0.99	DNMT3A	98.56
cg06204577	chr6	44645167	0.07581	0.97	0.938	0.99		84.14
cg21847751	chr2	232379328	-0.009499	0.1215	0.938	0.99	C2orf52	1.56
cg20802255	chr2	118943184	0.07576	0.9694	0.938	0.99		21.89
cg20570464	chr1	42144398	-0.1655	2.118	0.938	0.99	HIVEP3	77.49
cg26296408	chr8	9414115	-0.02651	0.3392	0.938	0.99	TNKS	4.08
cg25285631	chr15	92640852	-0.1427	1.825	0.938	0.99	SLCO3A1	12.02
cg26926833	chr16	30194886	0.01137	0.1455	0.938	0.99	CORO1A	2.58
cg14597848	chr16	6661697	0.2006	2.567	0.938	0.99	RBFOX1	32.85
cg19323338	chr1	1242997	-0.0215	0.2751	0.938	0.99	PUSL1	4.03
cg19278057	chr4	152609248	0.07113	0.9104	0.938	0.99	GATB	74.09
cg16441133	chr18	21595161	0.02202	0.2818	0.938	0.99	TTC39C	3.47
cg22069171	chr19	1592895	0.01007	0.1289	0.938	0.99	MBD3	2.05
cg15008879	chr10	22292810	-0.02982	0.3817	0.938	0.99	DNAJC1	5.81
cg01663968	chr20	57582006	0.01466	0.1877	0.938	0.99	CTSZ	2.87
cg20875804	chr5	172181358	0.0612	0.7833	0.938	0.99	LOC101928093	83.72
cg16437558	chr19	11545814	-0.009231	0.1182	0.938	0.99	PRKCSH	1.72
cg10327168	chr1	44417664	0.04209	0.5387	0.938	0.99	IPO13	91.82
cg18068715	chr3	56390033	0.02935	0.3756	0.938	0.99	ERC2	93.1
cg08924449	chr12	93770598	0.06213	0.7953	0.938	0.99	NUDT4	28.8
cg18331732	chr19	6742907	-0.06756	0.8649	0.938	0.99	TRIP10	79.52
cg18513609	chr6	113511563	0.06897	0.883	0.938	0.99		86.84
cg27618398	chr13	36733080	0.1662	2.128	0.938	0.99		64.37
cg05058846	chr10	79270707	-0.05029	0.6439	0.938	0.99	KCNMA1	84.19
cg15255545	chr7	63958734	0.137	1.754	0.938	0.99		54.79
cg02059296	chr11	33218259	0.03987	0.5106	0.938	0.99		90.13
cg15027913	chr15	94707517	0.02764	0.3539	0.938	0.99		4.91
cg01433520	chr3	10363474	-0.02836	0.3631	0.938	0.99	SEC13	94
cg06210054	chr1	36173658	0.06128	0.7847	0.938	0.99		18.57
cg13643339	chr14	76447949	-0.03108	0.398	0.938	0.99	TGFB3	3.95
cg06329261	chr14	20774153	0.0265	0.3393	0.938	0.99	TTC5	4.99
cg13034837	chr18	32924525	-0.01526	0.1953	0.938	0.99	ZNF24	2.56
cg07365816	chr3	153839000	0.008072	0.1034	0.938	0.99	SGEF	1.29
cg02515601	chr5	151303520	0.08099	1.037	0.938	0.99	GLRA1	15.54
cg26471537	chr16	81870350	-0.07899	1.011	0.938	0.99	PLCG2	57.2
cg26122129	chr8	30241119	-0.0717	0.9181	0.938	0.99	RBPMS	77.72
cg27545609	chr21	19163695	0.02586	0.3312	0.938	0.99	C21orf91	94.66
cg07721458	chr19	55685292	0.0171	0.219	0.938	0.99	SYT5	2.53
cg24502084	chr1	156024674	-0.01576	0.2018	0.938	0.99	ROBLD3	3.13
cg24640697	chr1	84970057	-0.08916	1.142	0.938	0.99	GNG5	73.38
cg25091053	chr7	143020597	-0.08202	1.051	0.938	0.99	CLCN1	83.63
cg21101222	chr5	151138161	0.008184	0.1048	0.938	0.99	ATOX1	1.39
cg18777449	chr11	17568380	0.1222	1.565	0.938	0.99	OTOG	74.06
cg07449904	chr7	54706491	-0.3359	4.303	0.938	0.99		44.95
cg23543795	chr7	107965081	0.07891	1.011	0.938	0.99	NRCAM	82.71
cg08435240	chr21	39643733	-0.1442	1.847	0.938	0.99	KCNJ15	81.7
cg06338150	chr9	139392895	-0.1037	1.328	0.938	0.99	NOTCH1	81.19
cg16392797	chr16	2794914	0.05344	0.6845	0.938	0.99	LOC100128788	88.42
cg04371528	chr3	20081516	-0.009195	0.1178	0.938	0.99	KAT2B	1.67
cg01697026	chr4	7830419	0.06752	0.8649	0.938	0.99	AFAP1	34.73
cg01583099	chr8	56792263	0.02966	0.3799	0.938	0.99	LYN	6.27
cg10286454	chr6	139093858	0.05082	0.6509	0.938	0.99	CCDC28A	8.18
cg10737847	chr14	80000354	0.03036	0.389	0.938	0.99	NRXN3	93.05
cg12782125	chrX	134654580	-0.1218	1.56	0.938	0.99	DDX26B-AS1	11.56
cg12029406	chr5	81460226	-0.04604	0.5899	0.938	0.99	ATG10	92.13
cg19887178	chr3	172429023	0.02144	0.2746	0.938	0.99	NCEH1	3.76
ch.3.638689R	chr3	31240746	0.05408	0.6928	0.938	0.99		15.98
cg12384427	chr15	93161513	-0.05475	0.7014	0.938	0.99	FAM174B	87.89
cg10784386	chr5	79330943	0.3376	4.325	0.938	0.99	THBS4	21.84
cg18942631	chr1	116311341	-0.08073	1.034	0.938	0.99	CASQ2	50.65
cg11861986	chr17	3572125	-0.008211	0.1052	0.938	0.99	TMEM93	1.25
cg18876572	chr2	118572016	-0.02652	0.3398	0.938	0.99	DDX18	5.69
cg01696098	chr7	105699116	-0.07746	0.9925	0.938	0.99		42.96
cg07910352	chr22	19091785	0.03398	0.4354	0.938	0.99	DGCR2	91.7
cg15229668	chrX	123095082	0.1229	1.575	0.938	0.99	LOC101928402	11.97
cg26112353	chr4	79696708	0.02068	0.265	0.938	0.99	BMP2K	3.35
cg05688348	chr4	53146	0.05137	0.6582	0.938	0.99	ZNF718	10.27
cg25293509	chr1	155804368	0.04206	0.539	0.938	0.99	GON4L	89.2
cg21491765	chr22	33179130	0.06282	0.805	0.938	0.99	SYN3	86.41
cg03103274	chr4	48987578	0.1092	1.4	0.938	0.99	CWH43	73.73
cg01796367	chr10	103469594	0.05168	0.6623	0.938	0.99		89.72
cg07895381	chr17	42541896	-0.06679	0.856	0.938	0.99	GPATCH8	88.93
cg00392986	chr20	60866599	-0.05247	0.6724	0.938	0.99	OSBPL2	83.43
cg11890506	chr6	20545503	0.03274	0.4196	0.938	0.99	CDKAL1	92.97
cg19016714	chr10	80806029	0.03241	0.4153	0.938	0.99	LOC283050	93.78
cg00545801	chr12	32455325	0.4399	5.637	0.938	0.99	BICD1	34.61
cg27279868	chr4	141049019	-0.04441	0.5692	0.938	0.99	MAML3	91.7
cg06242330	chrX	47062794	-0.04538	0.5817	0.938	0.99	UBA1	89.36
cg14045626	chr3	182923633	0.1211	1.552	0.938	0.99	MCF2L2	68.11
cg18151993	chr10	43904861	0.02687	0.3444	0.938	0.99	HNRNPF	5.65
cg15520342	chr12	133266534	-0.04566	0.5852	0.938	0.99	PXMP2	89.63
cg18229647	chr19	44123486	-0.05211	0.6679	0.938	0.99	ZNF428	7.38
cg12303312	chr11	8737012	0.08296	1.063	0.938	0.99	ST5	77.03
cg00205384	chr15	80732623	-0.1608	2.061	0.938	0.99	ARNT2	62.43
cg24468501	chr9	131534361	0.01019	0.1306	0.938	0.99	ZER1	1.48
cg19187926	chr2	232221739	-0.03153	0.4042	0.938	0.99	ARMC9	92.5
cg00365061	chr19	9938055	0.01681	0.2155	0.938	0.99	UBL5	2.27
cg02452187	chr12	7080063	-0.01913	0.2453	0.938	0.99	PHB2	2.4
cg02301019	chr16	85465191	0.03513	0.4504	0.938	0.99		93.06
cg21550248	chr12	123011757	0.04026	0.5161	0.938	0.99	RSRC2	3.93
cg01123589	chr10	127759249	0.09601	1.231	0.938	0.99	ADAM12	75.96
cg03381216	chr16	66968165	0.01235	0.1583	0.938	0.99	FAM96B	2.87
cg12575987	chr11	45308564	-0.06627	0.8496	0.938	0.99	SYT13	19.03
cg27268120	chr14	22385791	-0.1285	1.647	0.938	0.99		25.83
cg11056766	chr11	1230072	-0.1275	1.635	0.938	0.99		48.99
cg09030685	chr16	88943641	-0.1903	2.441	0.938	0.99	CBFA2T3	63.47
cg07576525	chr22	51146088	-0.1209	1.55	0.938	0.99	SHANK3	29.22
cg19756430	chr1	2144002	0.02137	0.274	0.938	0.99		3.05
cg00968865	chr7	13946170	-0.05775	0.7405	0.938	0.99	ETV1	90.29
cg14433165	chr8	28911793	0.0838	1.075	0.938	0.99		86.29
cg26987179	chr17	40307119	0.02257	0.2895	0.938	0.99	RAB5C	3.55
cg04724143	chr13	114185494	-0.1236	1.585	0.938	0.99	TMCO3	80.91
cg25261151	chr8	141476045	0.0754	0.9671	0.938	0.99		8.41
cg09065326	chr5	35853926	0.09594	1.23	0.938	0.99		48.39
cg04685163	chr8	1645455	0.1445	1.853	0.938	0.99	DLGAP2	70.39
cg19766900	chr7	137999287	0.1457	1.868	0.938	0.99		45.9
cg14009746	chr14	55459370	-0.02938	0.3768	0.938	0.99	WDHD1	92.87
cg01505705	chr11	86384846	-0.0305	0.3913	0.938	0.99	ME3	93.67
cg02729822	chr11	56510971	0.2097	2.69	0.938	0.99	OR9G4	45.04
cg06217784	chr10	11389556	-0.2276	2.919	0.938	0.99		61.59
cg18315764	chr11	57981232	-0.1985	2.547	0.938	0.99	OR1S1	69.58
cg22308813	chr5	167718135	-0.04086	0.5242	0.938	0.99	WWC1	6.05
cg25432992	chr2	121493541	-0.01352	0.1734	0.938	0.99		2.49
cg20119380	chr16	49842975	-0.1167	1.498	0.938	0.99	ZNF423	74.39
cg27350411	chr2	88684467	-0.07258	0.9311	0.938	0.99		48.52
cg11606261	chr12	53775336	-0.0754	0.9673	0.938	0.99	SP1	23.12
cg16341945	chr7	111846878	0.02737	0.3512	0.938	0.99	ZNF277	4.7
cg22484084	chr1	202135897	0.0235	0.3015	0.938	0.99	PTPRV	91.85
cg24335600	chr1	241682994	-0.008982	0.1152	0.938	0.99	FH	1.89
cg24027342	chr11	108131609	0.05498	0.7053	0.938	0.99	ATM	57.9
cg04885673	chr1	144931975	-0.007892	0.1012	0.938	0.99	PDE4DIP	1.29
cg22229324	chr12	65672696	-0.01225	0.1572	0.938	0.99	MSRB3	1.91
cg02030270	chr15	84215725	0.03331	0.4274	0.938	0.99	SH3GL3	92.68
cg04295283	chrX	71843909	0.1103	1.415	0.938	0.99	PHKA1	85.3
cg01004752	chr19	37960306	-0.02201	0.2824	0.938	0.99	ZNF570	3.03
cg21432334	chr16	2262293	-0.09838	1.262	0.938	0.99	BRICD5	64.21
cg02357389	chr12	82752162	-0.01229	0.1576	0.938	0.99	CCDC59	2.48
cg10913164	chr6	29395737	0.2733	3.506	0.938	0.99	OR11A1	60
cg10573763	chr19	19030094	-0.02767	0.3551	0.938	0.99	COPE	4.07
cg05443163	chr18	26315785	0.1248	1.602	0.938	0.99		77.47
cg01096250	chr6	8068252	-0.143	1.834	0.938	0.99		81.41
cg11483424	chr15	58038194	0.07387	0.9478	0.938	0.99		88.51
cg26707265	chr11	45713675	-0.1519	1.95	0.938	0.99		51.06
cg14846049	chr1	95063517	-0.1325	1.701	0.938	0.99		70.77
cg05063169	chr5	170814675	-0.008237	0.1057	0.938	0.99	MIR3912	1.45
cg07974619	chr11	35101445	0.03115	0.3998	0.938	0.99		93.73
cg00878630	chr2	232651109	0.01268	0.1628	0.938	0.99	COPS7B	2.4
cg00407245	chr19	55598874	0.09812	1.259	0.938	0.99	EPS8L1	50.7
cg09003648	chr14	55570239	-0.06745	0.8657	0.938	0.99		24.09
cg14002175	chr1	147013221	0.1108	1.422	0.938	0.99	BCL9	33.09
cg27495764	chr20	5093932	0.03394	0.4356	0.938	0.99	C20orf30	5.6
cg18189236	chr1	184009497	0.1957	2.511	0.938	0.99		73.8
cg07955126	chr4	3526676	-0.01084	0.1391	0.938	0.99	LRPAP1	98.33
cg06146964	chr12	6484098	0.05337	0.685	0.938	0.99	LTBR	82.63
cg03148124	chr2	174890849	0.07316	0.939	0.938	0.99		71.1
cg06807370	chr3	165524254	0.1367	1.754	0.938	0.99	BCHE	44.6
cg03749777	chr12	106533046	-0.02755	0.3536	0.938	0.99	NUAK1	5.69
cg04165508	chr1	94167631	0.0663	0.851	0.938	0.99		44.37
cg12386432	chr16	47562475	-0.03428	0.44	0.938	0.99	PHKB	92.41
cg22168896	chr22	27706334	-0.2099	2.694	0.938	0.99		45.84
cg09139365	chr17	40086714	-0.0204	0.2619	0.938	0.99	TTC25	3.35
cg02963973	chr6	35463625	0.07038	0.9034	0.938	0.99	TEAD3	21.27
cg11794769	chr2	187561861	-0.0275	0.3531	0.938	0.99	FAM171B	93.41
cg20817899	chr1	119608487	-0.02927	0.3757	0.938	0.99	WARS2	92.44
cg04118102	chr17	15824118	0.1385	1.779	0.938	0.99		53.44
cg27091886	chr16	68071675	0.03628	0.4657	0.938	0.99	DUS2	90.65
cg15393925	chr7	30081299	0.08622	1.107	0.938	0.99	PLEKHA8	27.02
cg21481937	chr12	71113149	0.1178	1.513	0.938	0.99	PTPRR	41.83
cg05370193	chr1	21551575	0.04715	0.6054	0.938	0.99	ECE1	90.44
cg16282383	chr5	34684131	0.1326	1.702	0.938	0.99	RAI14	88.06
cg23121547	chr11	1593657	0.007961	0.1022	0.938	0.99	HCCA2	1.15
cg04177982	chr11	45164210	-0.1148	1.474	0.938	0.99	PRDM11	61.58
cg12434898	chr17	78817642	-0.07389	0.9487	0.938	0.99	RPTOR	86.09
cg23564627	chr17	17485999	0.05453	0.7	0.938	0.99	PEMT	90
cg04368994	chr7	100732819	-0.0355	0.4559	0.938	0.99	TRIM56	92.35
cg26131816	chr17	42072204	-0.02743	0.3522	0.938	0.99	PYY	7.83
ch.1.191152977F	chr1	192886354	0.01947	0.25	0.938	0.99		3.59
cg05751189	chr2	103089678	-0.1964	2.522	0.938	0.99	SLC9A4	10.08
cg15542857	chr2	136634935	0.03602	0.4625	0.938	0.99	MCM6	91.34
cg12820395	chr1	25071353	-0.01678	0.2154	0.938	0.99	CLIC4	3.8
cg18336885	chr10	115905333	0.04105	0.5271	0.938	0.99	CCDC186	90.34
cg07301505	chr10	99400264	-0.01608	0.2065	0.938	0.99	PI4K2A	2.59
cg20712742	chr11	57435205	-0.03486	0.4476	0.938	0.99	ZDHHC5	6.63
cg11636177	chr19	540978	-0.02092	0.2686	0.938	0.99	CDC34	94.29
cg06096913	chr13	43230376	0.09092	1.168	0.938	0.99		24.1
cg21422622	chr22	40766525	-0.03934	0.5052	0.938	0.99	SGSM3	6.53
cg17563270	chr14	23520347	-0.04175	0.5362	0.938	0.99	CDH24	91.34
cg10680019	chr4	76598253	-0.01237	0.1589	0.938	0.99	G3BP2	2.33
cg06201205	chr10	30645870	-0.1313	1.686	0.938	0.99		71.24
cg26038465	chr22	38610514	-0.1177	1.512	0.938	0.99	MAFF	40.79
cg17164415	chr5	72251722	-0.009284	0.1192	0.938	0.99	FCHO2	1.56
cg15494849	chr14	81420734	0.1584	2.035	0.938	0.99	TSHR	55.4
cg05668676	chr1	200628713	0.1442	1.853	0.938	0.99	DDX59	45.28
cg24924598	chr14	104210975	0.04455	0.5722	0.938	0.99	PPP1R13B	90.28
cg10657806	chr12	117348826	-0.008296	0.1066	0.938	0.99	FBXW8	1.48
cg22607991	chr12	102313753	-0.0303	0.3893	0.938	0.99	DRAM1	93.37
cg19917607	chr10	76288312	-0.03841	0.4935	0.938	0.99	ADK	92.02
cg13733048	chr1	56410008	-0.2365	3.038	0.938	0.99		74.47
cg09891935	chr17	8800955	0.09737	1.251	0.938	0.99	PIK3R5	36.72
cg22554342	chr8	6528176	0.07928	1.019	0.938	0.99	MCPH1-AS1	49.86
cg14942289	chr1	55341925	0.01919	0.2466	0.938	0.99	DHCR24	95.27
cg04604666	chr4	37828046	-0.02148	0.276	0.938	0.99	PGM2	3.01
cg08251546	chr8	128192298	-0.03943	0.5066	0.938	0.99		92.72
cg10595984	chr15	86299156	-0.03997	0.5136	0.938	0.99	LOC101929679	90.55
cg25750294	chr8	12800007	0.1247	1.602	0.938	0.99		67.68
cg13596520	chr11	64578298	-0.01586	0.2038	0.938	0.99	MEN1	2.8
cg19137606	chr10	38146164	-0.1121	1.441	0.938	0.99	ZNF248	16.52
cg22802439	chr19	36157825	-0.1275	1.639	0.938	0.99	UPK1A	39.25
cg14109593	chr6	13546841	0.03228	0.4148	0.938	0.99		92.82
cg04045544	chr16	27298091	0.06966	0.8952	0.938	0.99		84.24
cg26981251	chr19	59055609	0.008672	0.1114	0.938	0.99	TRIM28	1.28
cg05601827	chr21	39871405	-0.116	1.491	0.938	0.99	ERG	50.39
cg06977182	chr5	115810632	-0.04122	0.5297	0.938	0.99	SEMA6A	90.53
cg04399615	chr6	142468354	-0.008023	0.1031	0.938	0.99	VTA1	1.28
cg20324953	chr6	138187578	-0.03634	0.467	0.938	0.99	TNFAIP3	8.15
cg16328314	chr1	41334642	-0.08388	1.078	0.938	0.99		55.98
cg10431658	chr19	36164390	0.03542	0.4554	0.938	0.99	UPK1A-AS1	6.95
cg23162983	chr17	63119174	-0.05959	0.766	0.938	0.99		3.56
cg05209511	chr2	69895142	-0.04682	0.6019	0.938	0.99		21.95
cg24106661	chr2	61886946	-0.1015	1.304	0.938	0.99		65.45
cg09854190	chr13	44842470	0.08832	1.135	0.938	0.99		86.45
cg14018024	chr9	133908909	0.2034	2.615	0.938	0.99	LAMC3	76.72
cg01379730	chr2	171070946	0.02125	0.2732	0.938	0.99	MYO3B	95.18
cg18977436	chr13	103054076	0.04806	0.6178	0.938	0.99	FGF14	6.77
cg19604496	chr9	69197696	-0.2652	3.41	0.938	0.99		47.07
cg21186405	chr2	103335661	-0.04718	0.6066	0.938	0.99	MFSD9	91.05
cg09930080	chr2	202646324	-0.02733	0.3513	0.938	0.99	ALS2	2.6
cg16045347	chr19	7566429	-0.05757	0.7402	0.938	0.99	C19orf45	9.62
cg01440648	chr2	120165992	-0.1267	1.63	0.938	0.99		54.95
cg20367589	chr2	42165157	-0.09822	1.263	0.938	0.99	C2orf91	70
cg23579185	chr18	77545223	-0.1766	2.271	0.938	0.99		26.64
cg24040576	chr1	246670459	0.01	0.1286	0.938	0.99	SMYD3	1.82
cg04682772	chr11	47789746	-0.1392	1.79	0.938	0.99	FNBP4	67.36
cg13070637	chr1	49615800	0.1667	2.143	0.938	0.99	AGBL4	71.73
cg15033914	chr14	73404880	0.03773	0.4853	0.938	0.99	DCAF4	93.07
cg02955839	chr17	71474926	-0.09734	1.252	0.938	0.99	SDK2	86.64
cg01134185	chr21	32930140	-0.03875	0.4984	0.938	0.99	TIAM1	4.65
cg03183106	chrX	133677120	-0.2123	2.731	0.938	0.99		51.11
cg27304111	chr4	88362793	0.0289	0.3716	0.938	0.99	NUDT9	93.02
cg19561774	chr6	160679690	0.1778	2.286	0.938	0.99	SLC22A2	76.54
cg19103519	chr6	31047772	-0.04781	0.6149	0.938	0.99		7.14
cg15545280	chr5	64457910	-0.03969	0.5105	0.938	0.99	ADAMTS6	90.01
cg11307042	chr9	120588478	-0.05316	0.6838	0.938	0.99		7.14
cg21438664	chr14	21738093	0.06489	0.8346	0.938	0.99	HNRNPC	3.71
cg10478494	chr8	144871591	-0.05478	0.7047	0.938	0.99		85.23
cg00360134	chr11	18427139	0.0225	0.2894	0.938	0.99	LDHA	93.89
cg22021802	chr1	150942090	0.02371	0.305	0.938	0.99	CERS2	93.63
cg18723031	chr12	58087681	0.01054	0.1356	0.938	0.99	OS9	2.15
cg14747903	chr19	35740509	-0.07991	1.028	0.938	0.99	LSR	14.4
cg26160460	chr1	198828209	-0.04071	0.5238	0.938	0.99	MIR181B1	90.66
cg17943520	chr21	40817850	-0.0563	0.7243	0.938	0.99	MIR6508	5.65
cg23596041	chr4	77723800	0.1024	1.317	0.938	0.99		46.08
cg27053763	chr5	180653815	-0.03733	0.4803	0.938	0.99	TRIM41	93.85
cg18752161	chr11	40700246	-0.09898	1.273	0.938	0.99		83.86
cg07005173	chr17	7977057	-0.02258	0.2905	0.938	0.99	ALOX12B	4.47
cg16702610	chr7	9776170	-0.2683	3.452	0.938	0.99		76.73
cg13474450	chr8	142222685	-0.0336	0.4323	0.938	0.99	SLC45A4	93.45
cg01022951	chr4	100815818	-0.01969	0.2534	0.938	0.99	MAPKSP1	2.67
cg10787828	chr1	94562632	0.08202	1.055	0.938	0.99	ABCA4	86.35
cg02271621	chr11	1592675	0.008318	0.107	0.938	0.99	HCCA2	1.6
cg01560382	chr10	95430959	0.09908	1.275	0.938	0.99	FRA10AC1	80.88
cg11619756	chr2	85132675	0.01015	0.1306	0.938	0.99	TMSB10	1.82
cg19603075	chr15	89010536	0.0263	0.3384	0.938	0.99	MRPS11	5.56
cg18775012	chr2	73146206	-0.05387	0.6932	0.938	0.99	EMX1	6.49
cg17112491	chr14	64805506	0.02077	0.2673	0.938	0.99	ESR2	2.83
cg22392178	chr2	154336306	-0.1707	2.197	0.938	0.99	RPRM	63.25
cg15261283	chr8	53388373	-0.1304	1.678	0.938	0.99		48.31
cg06343942	chr2	71558587	-0.02438	0.3137	0.938	0.99	ZNF638	4.33
cg07749019	chr16	15839119	0.107	1.377	0.938	0.99	MYH11	30.92
cg25689460	chr19	18964859	-0.09315	1.199	0.938	0.99	UPF1	77.43
cg01038215	chr22	36682240	-0.05137	0.6612	0.938	0.99	MYH9	90.01
cg08053504	chr17	2090189	0.03824	0.4921	0.938	0.99	SMG6	93.54
cg01928206	chr2	177629247	-0.09381	1.207	0.938	0.99		20.11
cg13375248	chr17	48911181	-0.03711	0.4776	0.938	0.99	WFIKKN2	96.66
cg17360650	chr5	172386894	-0.06471	0.8328	0.938	0.99	RPL26L1	6.18
cg19839049	chr4	153913634	-0.1014	1.305	0.938	0.99		82.28
cg27513886	chr16	31073034	0.01787	0.23	0.938	0.99	ZNF668	97.98
cg12390081	chr6	679821	-0.02669	0.3435	0.938	0.99	EXOC2	91.97
cg18605857	chr5	156792693	-0.02161	0.2782	0.938	0.99	CYFIP2	95.1
cg03974347	chr16	21289922	0.02375	0.3057	0.938	0.99	CRYM	3.81
cg05330262	chr16	2047550	-0.08805	1.133	0.938	0.99		87.58
cg21614161	chr3	120360666	0.08347	1.074	0.938	0.99	HGD	80.79
cg16556658	chr5	78623553	-0.05604	0.7213	0.938	0.99		89.87
cg15187296	chr19	23405082	0.03422	0.4405	0.938	0.99		93.58
cg16637776	chr6	35465342	-0.01207	0.1554	0.938	0.99	TEAD3	2.2
cg24425316	chr18	77400225	-0.1665	2.143	0.938	0.99		57.62
cg00428032	chr1	15324484	-0.08638	1.112	0.938	0.99	KAZN	60.5
cg18163106	chr7	17414387	0.07197	0.9266	0.938	0.99	KCCAT333	66.21
cg12058073	chr17	56174535	0.04857	0.6253	0.938	0.99		93.66
cg00123800	chr17	25621000	0.01136	0.1463	0.938	0.99	WSB1	2.63
cg10342148	chr4	71570394	0.01276	0.1643	0.938	0.99	RUFY3	2.55
cg05511972	chr4	154501162	-0.06212	0.7998	0.938	0.99	KIAA0922	85.85
cg06852314	chr1	178996530	-0.1082	1.393	0.938	0.99	FAM20B	74.87
cg07350437	chr5	169003247	-0.05218	0.6718	0.938	0.99		8
cg23234149	chr1	3615561	-0.1359	1.75	0.938	0.99	TP73	34.2
cg15025200	chr1	152161237	0.0353	0.4546	0.938	0.99		6.38
cg25602457	chr18	49868101	0.203	2.614	0.938	0.99	DCC	32.1
cg08214342	chr4	41562902	0.1819	2.343	0.938	0.99	LIMCH1	92.54
cg16621856	chr12	114032679	-0.1896	2.441	0.938	0.99		64.13
cg14541941	chr9	127071026	-0.02718	0.3501	0.938	0.99	NEK6	94.38
cg09781987	chr6	4828434	0.0388	0.4997	0.938	0.99	CDYL	91
cg13583602	chr6	13400810	-0.08717	1.123	0.938	0.99	GFOD1	87.08
cg24059033	chr21	10991334	-0.09884	1.273	0.938	0.99	TPTE	18.05
cg18628686	chr14	83507399	-0.1825	2.351	0.938	0.99		37.01
cg02315353	chr3	25825455	-0.02315	0.2981	0.938	0.99	NGLY1	3.53
cg26647220	chr1	154799068	0.02942	0.3789	0.938	0.99	KCNN3	93.58
cg12108177	chr1	61471777	0.1207	1.554	0.938	0.99		49.36
cg08873628	chr1	175162347	-0.03803	0.4899	0.938	0.99	KIAA0040	4.81
cg05644639	chr2	218882675	0.07869	1.014	0.938	0.99		74.53
cg04098985	chr1	101358409	-0.1468	1.891	0.938	0.99	EXTL2	62.7
cg11342452	chr10	134600463	0.2622	3.378	0.938	0.99	NKX6-2	37.87
cg03114471	chr1	3400780	0.06638	0.855	0.938	0.99		24.08
cg23692056	chr20	9512125	0.08928	1.15	0.938	0.99		19.86
cg19550755	chr11	18794896	0.06998	0.9015	0.938	0.99	PTPN5	22.47
cg23614778	chr1	16438911	0.06411	0.826	0.938	0.99		90.09
cg12435240	chr8	119024851	0.05932	0.7642	0.938	0.99	EXT1	22.71
cg06260709	chr20	48626621	-0.0559	0.7202	0.938	0.99		83.04
cg18050737	chr11	126079301	-0.02342	0.3018	0.938	0.99	RPUSD4	95.47
cg06861468	chr9	5054432	-0.0261	0.3362	0.938	0.99	JAK2	93.14
cg18976893	chr8	27168292	0.008831	0.1138	0.938	0.99	PTK2B	1.32
cg01297444	chr2	239838922	-0.1343	1.731	0.938	0.99		49.01
cg16211675	chr5	116108761	0.08605	1.109	0.938	0.99		75.72
cg24707051	chr12	49393681	0.0297	0.3827	0.938	0.99	DDN	6.25
cg27317218	chr14	75894692	-0.0178	0.2294	0.938	0.99	JDP2	3.78
cg24350628	chr3	30936426	0.131	1.688	0.938	0.99	GADL1	18.65
cg13160520	chr7	28991987	0.09462	1.219	0.938	0.99		79.23
cg26648598	chr5	149669194	0.112	1.443	0.938	0.99	CAMK2A	52.91
cg05275618	chr10	126004474	0.06919	0.8918	0.938	0.99		85.21
cg13817083	chr7	159026609	0.2882	3.715	0.938	0.99		76.3
cg11798959	chr1	23857321	-0.01092	0.1408	0.938	0.99	E2F2	2.54
cg05012017	chr17	47893145	0.04751	0.6124	0.938	0.99	KAT7	90.01
cg24531955	chr8	23154691	-0.08764	1.13	0.938	0.99	LOXL2	73.93
cg18473196	chr19	49222487	-0.09208	1.187	0.938	0.99	MAMSTR	79.94
cg02124892	chr3	185270360	-0.04105	0.5291	0.938	0.99	LIPH	3.88
cg07395110	chr1	246493579	0.02643	0.3407	0.938	0.99	SMYD3	94.7
cg11195444	chr6	33266070	0.0267	0.3442	0.938	0.99	RGL2	3.53
cg06625233	chr8	116680825	0.02202	0.2839	0.938	0.99	TRPS1	4.62
cg20177315	chr11	69634648	-0.03926	0.5061	0.938	0.99	FGF3	6.44
cg17004162	chr15	89456849	0.08627	1.112	0.938	0.99	MFGE8	5.99
cg25892924	chr12	8234392	-0.02223	0.2866	0.938	0.99	NECAP1	3.34
cg00724662	chr11	62573193	0.02497	0.3219	0.938	0.99	NXF1	5.33
cg14147184	chr9	137997399	0.1816	2.342	0.938	0.99	OLFM1	27.77
cg25996647	chr18	3282120	-0.1778	2.292	0.938	0.99		12.32
cg19981888	chr22	31981729	-0.07435	0.9587	0.938	0.99	SFI1	26.31
cg15723690	chr1	61584837	0.07285	0.9394	0.938	0.99	NFIA	84.33
cg25933772	chr4	113803914	-0.03147	0.4058	0.938	0.99	ANK2	92.39
cg15138390	chr1	245853938	0.05546	0.7152	0.938	0.99	KIF26B	91.67
cg18415626	chr4	95174425	0.03419	0.4409	0.938	0.99	SMARCAD1	92.03
cg13898994	chr4	157700302	0.0762	0.9827	0.938	0.99	PDGFC	85.95
cg12600550	chr4	36246388	-0.06267	0.8082	0.938	0.99	ARAP2	10.38
cg25839023	chr3	22414349	-0.1863	2.402	0.938	0.99		26.89
cg14256180	chr14	74416557	-0.03122	0.4027	0.938	0.99	FAM161B	3.29
cg04138758	chr16	67047943	-0.008714	0.1124	0.938	0.99		1.62
cg08083167	chr15	27459402	-0.08878	1.145	0.938	0.99	GABRG3	26.69
cg27406802	chr6	29995967	-0.1473	1.899	0.938	0.99	NCRNA00171	76.75
cg26175729	chr7	150726136	0.05772	0.7444	0.938	0.99	ABCB8	13.49
cg04303908	chr2	241525392	-0.009783	0.1262	0.938	0.99	CAPN10	1.86
cg05015959	chr5	143550393	0.02521	0.3252	0.938	0.99	YIPF5	3.9
cg05671501	chr3	12395554	0.05045	0.6507	0.938	0.99	PPARG	7.96
cg23055159	chr4	47465899	0.02859	0.3687	0.938	0.99	COMMD8	4.25
cg00802147	chr2	39456516	-0.1317	1.699	0.938	0.99	CDKL4	54.72
cg09469432	chr7	149570128	0.02354	0.3036	0.938	0.99	ATP6V0E2	3.64
cg09093388	chr15	65067381	0.008191	0.1057	0.938	0.99	RBPMS2	1.27
cg04237338	chr17	56739120	-0.1954	2.521	0.938	0.99	TEX14	55.17
cg19135489	chrX	105444292	-0.1183	1.526	0.938	0.99	MUM1L1	83.07
cg12189382	chr17	79077463	0.01956	0.2523	0.938	0.99	BAIAP2	97.17
cg22996185	chr6	152806950	0.02994	0.3862	0.938	0.99	SYNE1	4.76
cg02901723	chr4	91049728	-0.0315	0.4064	0.938	0.99	FAM190A	3.87
cg05635923	chr13	36944451	0.02403	0.31	0.938	0.99	SPG20	95.05
cg08883074	chr15	42500107	0.04488	0.5791	0.938	0.99	VPS39	5.51
cg07396746	chr8	23162295	0.08567	1.105	0.938	0.99	LOXL2	32.29
cg12409910	chr8	67996092	0.0271	0.3497	0.938	0.99	CSPP1	93.87
cg15215155	chr7	128473311	-0.1238	1.597	0.938	0.99	FLNC	45.61
cg13794807	chr4	153871752	0.08145	1.051	0.938	0.99	FHDC1	69.34
cg03287763	chr10	467839	0.0355	0.4581	0.938	0.99	DIP2C	93.98
cg07896133	chr16	2060022	0.03944	0.509	0.938	0.99	ZNF598	4.26
cg25522880	chr8	451805	-0.08106	1.046	0.938	0.99	TDRP	83.54
cg14771437	chr8	93089686	-0.03952	0.51	0.938	0.99	RUNX1T1	91.25
cg04774722	chr15	40452024	-0.02905	0.3749	0.938	0.99	BUB1B	93.53
cg00969047	chr12	57610347	-0.008385	0.1082	0.938	0.99	NXPH4	1.52
cg11287118	chr19	13048728	-0.02339	0.3019	0.938	0.99	CALR	3.2
cg01290963	chr7	157770032	0.2534	3.27	0.939	0.99	PTPRN2	78.92
cg18579787	chr6	87864951	0.01569	0.2024	0.939	0.99	ZNF292	2.79
cg13881818	chr1	231115193	-0.05355	0.6911	0.939	0.99	TTC13	9.81
cg18099915	chr7	150499493	-0.1608	2.075	0.939	0.99	TMEM176A	57.05
cg06603466	chr20	20371720	-0.031	0.4001	0.939	0.99	RALGAPA2	94.13
cg13390361	chr8	43058087	0.104	1.343	0.939	0.99		33.4
cg17272549	chr2	54984950	-0.05891	0.7604	0.939	0.99	EML6	86.55
cg00075620	chr2	137180506	0.1294	1.671	0.939	0.99		77.81
cg02533526	chr1	149911291	0.02594	0.3349	0.939	0.99		4.63
cg20680754	chr19	37157721	0.03018	0.3896	0.939	0.99	ZNF461	3.14
cg04346637	chr1	3331154	0.1431	1.847	0.939	0.99	PRDM16	56.79
cg03215152	chr8	141600316	0.04517	0.5831	0.939	0.99	EIF2C2	92.05
cg24035245	chr1	119535928	0.3186	4.113	0.939	0.99		41.38
cg09149883	chr5	171710266	-0.02108	0.2721	0.939	0.99	UBTD2	3.97
cg15779716	chr3	45188208	-0.1056	1.363	0.939	0.99	CDCP1	42.19
cg01431972	chr10	77163401	0.05625	0.7262	0.939	0.99	C10orf41	4.3
cg27063170	chr10	124740175	-0.01075	0.1388	0.939	0.99	PSTK	1.78
cg04390131	chr2	170961730	-0.0746	0.963	0.939	0.99		84.06
cg17170741	chr17	17942558	0.01378	0.1779	0.939	0.99	ATPAF2	2.72
cg06088639	chr7	98988729	-0.01196	0.1544	0.939	0.99	ARPC1B	98.23
cg10825471	chr10	134122566	-0.1292	1.668	0.939	0.99	STK32C	56.31
cg03091390	chr5	162932470	-0.02173	0.2806	0.939	0.99	MAT2B	3.48
cg02271180	chr14	24711618	-0.007986	0.1031	0.939	0.99	TINF2	1.47
cg18378551	chr11	84844436	0.2011	2.597	0.939	0.99	DLG2	46.62
cg14196211	chr17	79670206	-0.007819	0.101	0.939	0.99	MRPL12	1.23
cg03451020	chr13	49875140	0.0487	0.6288	0.939	0.99		14.63
cg02049682	chr20	62287940	0.04291	0.5541	0.939	0.99		92
cg24225818	chr1	233134446	0.1115	1.44	0.939	0.99	PCNXL2	85.96
cg27138195	chr11	66045512	-0.007358	0.09502	0.939	0.99	CNIH2	1.13
cg11261507	chr1	89981834	0.07813	1.009	0.939	0.99		78.31
cg12845756	chr22	36007854	-0.08747	1.13	0.939	0.99	MB	37.89
cg02115850	chr16	88870304	-0.01336	0.1725	0.939	0.99	CDT1	2.16
cg02888917	chr6	32940425	-0.03011	0.3889	0.939	0.99	BRD2	6.45
cg06244306	chr11	66631536	0.03757	0.4853	0.939	0.99	PC	92.42
cg23201828	chr1	30112807	-0.2513	3.245	0.939	0.99		82.56
cg14515585	chr19	18081590	-0.1018	1.315	0.939	0.99	KCNN1	77.97
cg18952546	chr6	158138081	0.1383	1.786	0.939	0.99		39.63
cg00500145	chr5	7870051	-0.04865	0.6284	0.939	0.99	MTRR	9.36
cg21985120	chr1	169600146	0.04876	0.6297	0.939	0.99	SELP	89.43
cg20040364	chr4	129162777	0.05238	0.6766	0.939	0.99		11.07
cg21546837	chr8	314072	0.08342	1.077	0.939	0.99		76.04
cg09439964	chr2	148764356	-0.05351	0.6911	0.939	0.99	ORC4	90.55
cg06319986	chr2	232825716	0.132	1.705	0.939	0.99	DIS3L2	62.25
cg05067991	chr12	122018586	0.0165	0.2131	0.939	0.99	KDM2B	3.31
cg03119777	chr8	125283877	0.1308	1.689	0.939	0.99		43.73
cg08404091	chr2	220728384	-0.04033	0.521	0.939	0.99		91.82
cg06684183	chr7	45601714	-0.1664	2.149	0.939	0.99		51.75
cg15580724	chr11	100557996	0.007647	0.0988	0.939	0.99	FLJ32810	1.13
cg03586649	chr16	89597289	0.06503	0.8402	0.939	0.99	SPG7	91.94
cg16591948	chr1	8716348	-0.01143	0.1477	0.939	0.99	RERE	98.24
cg22237916	chr3	48541877	0.02121	0.2741	0.939	0.99	SHISA5	4.31
cg14122616	chr19	58983390	0.0596	0.7702	0.939	0.99	ZNF324	82.07
cg23704107	chr12	57903700	-0.02765	0.3573	0.939	0.99	MARS	93.93
cg11052011	chr11	65244723	-0.01492	0.1928	0.939	0.99		2.47
cg13040816	chr6	30681089	0.03739	0.4831	0.939	0.99	MDC1	91.98
cg07363185	chr2	21346839	0.1479	1.912	0.939	0.99		59.6
cg12448545	chr2	48133778	-0.009414	0.1216	0.939	0.99	FBXO11	1.55
cg06835987	chr4	71457338	-0.03119	0.403	0.939	0.99	AMBN	92.52
cg04740665	chr1	205560997	-0.03095	0.3999	0.939	0.99	MFSD4	4.18
cg23581698	chr14	81686396	0.01239	0.1601	0.939	0.99	GTF2A1	2.18
cg27044570	chrX	111325176	-0.3165	4.09	0.939	0.99	TRPC5	70.79
cg26228464	chr1	18155029	-0.1656	2.14	0.939	0.99		34.03
cg05169665	chr1	12915664	-0.1515	1.958	0.939	0.99	PRAMEF2	60.36
cg14295534	chr9	134004811	0.09799	1.266	0.939	0.99	NUP214	84.25
cg06849234	chr16	57321606	-0.06481	0.8376	0.939	0.99		89.01
cg24214152	chr12	85673860	0.05255	0.6791	0.939	0.99	ALX1	7.52
cg04651153	chr17	9956628	-0.04479	0.5788	0.939	0.99	GAS7	92.03
cg17244466	chr11	65122207	-0.008508	0.11	0.939	0.99	TIGD3	1.57
cg21523688	chr15	45319037	0.1662	2.148	0.939	0.99	SORD	50.65
cg18404184	chr10	26849371	0.09459	1.223	0.939	0.99	APBB1IP	87.79
cg23132254	chr6	18264719	0.007751	0.1002	0.939	0.99	DEK	1.24
cg07274584	chr15	99792038	0.02669	0.345	0.939	0.99	TTC23	3.21
cg18500799	chr7	110207743	-0.05401	0.6981	0.939	0.99		91.1
cg04272711	chr10	62822338	0.02506	0.3239	0.939	0.99		95.1
cg12550524	chr16	67224839	-0.1013	1.309	0.939	0.99	EXOC3L1	62.42
cg16667251	chr2	54697181	-0.1122	1.45	0.939	0.99	SPTBN1	47.05
cg02618908	chr14	94596645	-0.03917	0.5063	0.939	0.99	IFI27L2	7.49
cg02411529	chr8	93062790	-0.03804	0.4918	0.939	0.99	RUNX1T1	92.32
cg12994632	chr15	69705301	-0.06424	0.8305	0.939	0.99	KIF23	34.41
cg07589201	chr19	9546257	0.01102	0.1425	0.939	0.99	ZNF266	1.96
cg04252915	chr2	121411622	-0.203	2.624	0.939	0.99		56.41
cg14513570	chr2	159650764	0.1626	2.102	0.939	0.99	DAPL1	68.37
cg23534301	chr17	28098852	-0.05719	0.7395	0.939	0.99	SSH2	86.06
cg05779246	chr17	7258070	0.09327	1.206	0.939	0.99	KCTD11	72.14
cg10952700	chr22	44557122	0.09434	1.22	0.939	0.99	PARVB	56.7
cg09751728	chr7	137545862	-0.02745	0.3549	0.939	0.99		95.14
cg06368293	chr19	3207977	0.01334	0.1724	0.939	0.99	NCLN	97.99
cg17128539	chr9	107815593	-0.1677	2.168	0.939	0.99		61.7
cg01255754	chr14	60716012	0.008458	0.1094	0.939	0.99	PPM1A	1.5
cg13550123	chr8	56056385	-0.1902	2.46	0.939	0.99	XKR4	69.34
cg03584380	chr10	114206433	-0.03403	0.4401	0.939	0.99	VTI1A	2.16
cg13683827	chr12	47617751	0.08592	1.111	0.939	0.99	FAM113B	67.52
cg07030052	chr1	162531143	-0.01111	0.1437	0.939	0.99	UAP1	1.35
cg15222329	chr5	6046441	-0.05785	0.7482	0.939	0.99		18.73
cg18194957	chr15	74833314	0.01385	0.1792	0.939	0.99	ARID3B	2.68
cg10302002	chr15	81343342	-0.08485	1.097	0.939	0.99		86.55
cg25289056	chr1	248846394	0.1933	2.5	0.939	0.99	OR14I1	24.73
cg16392014	chr5	179072799	-0.08895	1.151	0.939	0.99	C5orf60	81.97
cg07625194	chr6	50683782	0.1601	2.071	0.939	0.99	TFAP2D	21.5
cg15042870	chr4	44761968	0.2582	3.339	0.939	0.99		33.48
cg01674169	chr7	99953485	0.04644	0.6008	0.939	0.99	MIR6840	89.41
cg16626387	chr9	98268788	-0.02203	0.285	0.939	0.99	PTCH1	4.08
cg25950668	chr2	97530653	0.03057	0.3955	0.939	0.99	SEMA4C	93.97
cg12973479	chr8	33372401	0.03677	0.4757	0.939	0.99		7.25
cg24128187	chr17	36853458	0.0393	0.5084	0.939	0.99		88.14
cg15398255	chr12	63195954	-0.1223	1.582	0.939	0.99	PPM1H	51.14
cg01868071	chr3	53778657	-0.08206	1.062	0.939	0.99	CACNA1D	77.18
cg01300434	chr10	133651747	-0.06643	0.8595	0.939	0.99		22.09
cg10124928	chr5	66229091	0.1476	1.909	0.939	0.99	MAST4	65.68
cg20045834	chr1	50609209	0.1935	2.503	0.939	0.99	ELAVL4	85.18
cg24148629	chr19	39408935	0.05299	0.6856	0.939	0.99	SARS2	30.75
cg13486556	chr15	52044539	0.04897	0.6335	0.939	0.99	LYSMD2	26.32
cg24721789	chr1	203840145	0.08983	1.162	0.939	0.99	SNRPE	57.75
cg18129578	chr5	95589114	0.1232	1.594	0.939	0.99	LOC101929710	63.72
cg17953577	chr17	11501503	-0.04158	0.538	0.939	0.99	DNAH9	4.49
cg13930300	chr1	92950265	-0.00951	0.1231	0.939	0.99	GFI1	1.87
cg01758314	chr17	6797034	0.1	1.294	0.939	0.99	ALOX12P2	33.26
cg00824969	chr9	13260512	0.03111	0.4025	0.939	0.99	MPDZ	91.29
cg27316795	chr1	161981053	-0.1187	1.536	0.939	0.99	OLFML2B	80.85
cg14808733	chr6	154737503	0.06254	0.8093	0.939	0.99	CNKSR3	87.93
cg08277137	chr20	33899996	-0.01962	0.254	0.939	0.99	UQCC1	95.19
cg08048222	chr19	58239012	-0.1028	1.33	0.939	0.99	ZNF671	3.8
cg15243764	chrX	41052080	0.1214	1.571	0.939	0.99	USP9X	83.45
cg16668097	chr1	230253723	-0.03679	0.4761	0.939	0.99	GALNT2	93.85
cg19257750	chr15	93349684	-0.02923	0.3783	0.939	0.99		92.82
cg14208863	chr10	90750912	-0.02221	0.2874	0.939	0.99	ACTA2	3.49
cg07476792	chr19	16919644	0.05102	0.6603	0.939	0.99	NWD1	86.38
cg00086346	chr19	3908136	0.07552	0.9774	0.939	0.99	ATCAY	27.01
cg03010092	chr7	4276193	0.0266	0.3443	0.939	0.99	SDK1	94.11
cg21174644	chr6	32939507	0.05125	0.6634	0.939	0.99	BRD2	16.14
cg04802040	chr4	2765922	-0.0139	0.1799	0.939	0.99		2.24
cg11271075	chr17	4798005	0.03433	0.4444	0.939	0.99	MINK1	92.82
cg16567202	chr17	19772177	0.06131	0.7935	0.939	0.99	ULK2	82.2
cg18908499	chr1	247712237	-0.1681	2.175	0.939	0.99	C1orf150	73.68
cg02108556	chr8	131271127	0.02658	0.3441	0.939	0.99	ASAP1	93.35
cg17316763	chr10	122702546	0.01999	0.2587	0.939	0.99		3.69
cg03975986	chr18	46145269	0.06451	0.8352	0.939	0.99	CTIF	87.99
cg21297965	chr1	65763303	-0.0704	0.9115	0.939	0.99	DNAJC6	71.61
cg00030466	chr1	3147891	0.1707	2.209	0.939	0.99	PRDM16	51.37
cg25424029	chr13	110840177	-0.08594	1.113	0.939	0.99	COL4A1	81.87
cg08043442	chr9	132657076	0.08617	1.116	0.939	0.99	FNBP1	77.89
cg02638052	chr1	176501831	-0.09792	1.268	0.939	0.99	PAPPA2	29.59
cg16508480	chr5	5139874	0.2076	2.688	0.939	0.99	ADAMTS16	17.45
cg20803301	chr8	11155550	-0.02929	0.3792	0.939	0.99	MTMR9	93.33
cg18346099	chr13	45479016	0.07426	0.9616	0.939	0.99		82.65
cg09875572	chr16	11410286	0.1007	1.304	0.939	0.99		65.26
cg17310173	chr10	7855928	-0.0879	1.138	0.939	0.99		25.73
cg07950296	chr14	60194823	-0.1784	2.311	0.939	0.99	RTN1	73.7
cg03530455	chr11	114163271	-0.05255	0.6806	0.939	0.99		11.74
cg25477334	chr13	47206058	0.03933	0.5093	0.939	0.99	LRCH1	88.62
cg27044881	chr10	95522844	0.09623	1.246	0.939	0.99	LGI1	53.79
cg08620325	chr8	38853320	-0.05667	0.734	0.939	0.99	TM2D2	4.9
cg11877254	chr19	10222051	-0.0413	0.535	0.939	0.99	PPAN-P2RY11	85.7
cg06706894	chr10	80167002	-0.02979	0.3858	0.939	0.99		5.32
cg15248013	chr3	16433940	-0.1148	1.487	0.939	0.99	RFTN1	76.89
cg17736259	chr1	53925145	-0.05378	0.6967	0.939	0.99	DMRTB1	92.23
cg04691540	chr1	179198414	0.03037	0.3934	0.939	0.99	ABL2	4.84
cg00525801	chr17	38136259	0.07365	0.9539	0.939	0.99	PSMD3	10.57
cg14285365	chr1	36643743	0.01674	0.2169	0.939	0.99	MAP7D1	97.23
ch.4.255198F	chr4	7007709	-0.04426	0.5733	0.939	0.99	TBC1D14	9.37
cg27198497	chr6	33870701	0.1125	1.458	0.939	0.99		38.83
cg10982500	chr5	107252830	0.02259	0.2927	0.939	0.99	FBXL17	93.96
cg02488326	chr19	5841442	0.04117	0.5334	0.939	0.99		25.88
cg01086810	chr6	28234912	-0.01726	0.2235	0.939	0.99	ZNF187	2.33
cg04334417	chr11	32112457	0.007348	0.0952	0.939	0.99	RCN1	1.21
cg09653610	chr20	46631362	0.09169	1.188	0.939	0.99		9.93
cg19703181	chr10	99181240	-0.02679	0.347	0.939	0.99		92.79
cg20979099	chr17	9479224	0.01928	0.2497	0.939	0.99	STX8	3.11
cg13068215	chr1	240286481	-0.1007	1.304	0.939	0.99	FMN2	46.82
cg15977278	chr12	104234975	-0.02844	0.3685	0.939	0.99	NT5DC3	4.16
cg16532176	chr3	156393537	-0.01449	0.1877	0.939	0.99	TIPARP	2.84
cg13795116	chrX	10202184	-0.1177	1.525	0.939	0.99	CLCN4	79.59
cg18944274	chr18	46056535	0.1272	1.648	0.939	0.99		63.65
cg01737592	chr19	46522135	-0.05094	0.6601	0.939	0.99	MIR769	87.99
cg06980932	chr11	121301233	0.1678	2.175	0.939	0.99		74.81
cg07013177	chr12	58166795	-0.03243	0.4203	0.939	0.99	METTL1	6.34
cg25708399	chr16	19534014	0.06177	0.8004	0.939	0.99	GDE1	9.53
cg02472401	chr17	1842937	-0.1372	1.778	0.939	0.99	RTN4RL1	64.23
cg15809230	chr15	75743753	-0.00924	0.1197	0.939	0.99	SIN3A	1.65
cg11786005	chr6	170863399	-0.06818	0.8835	0.939	0.99	PSMB1	3.76
cg06630141	chr5	133862209	-0.03582	0.4642	0.939	0.99	JADE2	5.29
cg13545001	chr8	18343809	0.1185	1.536	0.939	0.99		80.42
cg23820661	chr12	88429543	-0.02701	0.3501	0.939	0.99	C12orf29	4.84
cg18530189	chr12	76742306	-0.1113	1.442	0.939	0.99	BBS10	6.29
cg18244289	chr2	72376056	-0.02271	0.2944	0.939	0.99	CYP26B1	3.67
cg02795700	chr19	41036303	0.06045	0.7836	0.939	0.99	SPTBN4	12.4
cg04776513	chr2	220550363	-0.04925	0.6384	0.939	0.99		12.11
cg20110535	chr19	14225647	-0.04771	0.6185	0.939	0.99	PRKACA	87.66
cg02614995	chrX	133769048	0.06567	0.8513	0.939	0.99	PLAC1	77.82
cg13922166	chr19	54693569	0.01217	0.1578	0.939	0.99	MBOAT7	2.25
cg07485769	chr14	71323515	-0.1648	2.137	0.939	0.99		74.54
cg27456468	chr2	200334001	-0.1735	2.249	0.939	0.99	FLJ32063	50.9
cg08954863	chr10	134646183	-0.2241	2.906	0.939	0.99		74.44
cg14831946	chr7	90893731	0.03302	0.4281	0.939	0.99	FZD1	5.64
cg25837909	chr15	63570396	0.08077	1.047	0.939	0.99	APH1B	16.55
cg26641494	chr19	11508340	-0.04637	0.6012	0.939	0.99	RGL3	90.13
cg07666031	chr4	82529326	-0.0228	0.2957	0.939	0.99		94.14
cg20627834	chr2	28235555	-0.05608	0.7271	0.939	0.99	BRE	87.14
cg12600228	chr19	22688429	-0.275	3.566	0.939	0.99		35.97
cg12052265	chr11	104034058	-0.2264	2.936	0.939	0.99	PDGFD	27.66
cg12306307	chr18	13112788	0.06402	0.8302	0.939	0.99	CEP192	86.82
cg22692013	chr12	2354618	-0.06008	0.7791	0.939	0.99	CACNA1C	84.86
cg23409591	chr2	217675198	0.146	1.894	0.939	0.99		61.98
cg21280986	chr18	8891478	0.1019	1.321	0.939	0.99		65.82
cg25289128	chr9	125016776	-0.08008	1.038	0.939	0.99	RBM18	60.12
cg17104422	chr8	80680126	-0.008778	0.1138	0.939	0.99	HEY1	1.63
cg12403560	chr11	94776473	0.1146	1.486	0.939	0.99		43.77
cg22802739	chr7	87505101	-0.01426	0.185	0.939	0.99	DBF4	2.12
cg03843506	chr12	131174424	0.1083	1.404	0.939	0.99		40.89
cg13910746	chr8	144365795	-0.1022	1.326	0.939	0.99		68.37
cg11728928	chr17	34415818	-0.07207	0.9346	0.939	0.99	CCL3	14.46
cg11410784	chr12	92685958	0.06167	0.7998	0.939	0.99		24.74
cg16558253	chr16	72132732	-0.0208	0.2698	0.939	0.99	DHX38	94.87
cg20558153	chr4	160699894	0.1888	2.448	0.939	0.99		87.03
cg09301570	chr11	43953188	-0.08302	1.077	0.939	0.99		52.34
cg08161158	chr1	2126151	-0.008727	0.1132	0.939	0.99	C1orf86	1.53
cg15836225	chr7	904790	0.05815	0.7543	0.939	0.99	UNC84A	92.09
cg03674311	chr2	158634702	0.02955	0.3832	0.939	0.99	ACVR1	93.98
cg22286382	chr6	25875233	0.07045	0.9138	0.939	0.99	SLC17A3	90.08
cg10813060	chr5	176938889	0.05641	0.7317	0.939	0.99	DOK3	83.56
cg26765910	chr4	169343215	-0.07319	0.9495	0.939	0.99	DDX60L	76.09
cg25069219	chr1	151032241	-0.0321	0.4164	0.939	0.99	CDC42SE1	4.9
cg06080179	chr18	10390019	0.0654	0.8484	0.939	0.99		86.67
cg10752753	chr5	33984930	-0.03633	0.4712	0.939	0.99	SLC45A2	6.21
cg21658306	chr14	60665330	0.04744	0.6155	0.939	0.99		89.11
cg19228134	chr12	48285453	0.08735	1.133	0.939	0.99	VDR	71.99
cg18434718	chr19	15090872	0.1359	1.763	0.939	0.99		12.86
cg07388775	chr4	88529234	-0.1218	1.58	0.939	0.99	DSPP	75.05
cg14984537	chr1	161102529	0.007931	0.1029	0.939	0.99	DEDD	1.29
cg26215807	chr14	89254566	-0.1325	1.719	0.939	0.99	EML5	86.51
cg03106600	chr9	136199944	-0.04426	0.5742	0.939	0.99	SURF6	89.01
cg09437135	chr15	23810163	-0.3628	4.707	0.939	0.99	MKRN3	32.52
cg25290139	chr2	97504781	-0.0539	0.6993	0.939	0.99	ANKRD23	85.4
cg17749710	chr5	14915807	-0.09779	1.269	0.939	0.99		26.26
cg09011608	chr12	110152133	-0.01983	0.2572	0.939	0.99	C12orf34	2.65
cg23120013	chr9	92171941	0.1207	1.567	0.939	0.99		60.01
cg15828427	chr19	12807887	0.08997	1.167	0.939	0.99	FBXW9	70.85
cg02389494	chrX	19564324	0.1257	1.631	0.939	0.99	SH3KBP1	83.77
cg16245510	chr1	25559209	-0.04789	0.6215	0.939	0.99	SYF2	4.21
cg21682350	chr8	75262364	0.1342	1.741	0.939	0.99	GDAP1	34.59
cg25969810	chr1	204807013	0.1686	2.188	0.939	0.99	NFASC	51.78
cg00478361	chr1	26552116	-0.01116	0.1448	0.939	0.99		2.21
cg19410923	chr5	179271350	-0.02791	0.3622	0.939	0.99	C5orf45	93.91
cg07179816	chr8	49647907	-0.1603	2.08	0.939	0.99	EFCAB1	4.31
cg03200052	chr1	223538627	-0.01801	0.2338	0.939	0.99	SUSD4	3.11
cg22546696	chr15	41952645	0.1344	1.744	0.939	0.99	MGA	2.77
cg15157640	chrX	55187894	-0.01733	0.2249	0.939	0.99	FAM104B	4.34
cg25234462	chr13	30268166	-0.06911	0.8971	0.939	0.99		24.98
cg08357827	chr4	3534149	0.00757	0.09826	0.939	0.99	LRPAP1	1.02
cg07273003	chr11	16955416	-0.1064	1.381	0.939	0.99	PLEKHA7	49.84
cg24755459	chr14	101908865	0.1305	1.694	0.939	0.99		55.07
cg21947389	chr12	20961662	-0.3697	4.799	0.939	0.99		63.26
cg21352315	chr10	76546266	-0.02293	0.2977	0.939	0.99		93.2
cg11548377	chr3	187216380	0.2265	2.94	0.939	0.99		59.69
cg23682634	chr12	16148947	0.03039	0.3945	0.939	0.99	DERA	92.63
cg06023646	chr3	39093550	-0.01506	0.1955	0.939	0.99	WDR48	2.91
cg22449854	chr4	169909815	-0.08073	1.048	0.939	0.99	CBR4	88.72
cg13600537	chr14	45711848	0.06582	0.8545	0.939	0.99	MIS18BP1	85.51
cg19148137	chr7	130792790	-0.0104	0.135	0.939	0.99	LINC-PINT	1.78
cg07920381	chr12	132303685	0.1352	1.755	0.939	0.99		57.49
cg17941677	chr10	132413806	-0.1026	1.332	0.939	0.99		16.45
cg27171474	chr1	38161961	0.04097	0.5319	0.939	0.99	CDCA8	92.6
cg23129236	chr15	66907673	-0.09369	1.217	0.939	0.99	LINC01169	65.15
cg21093744	chr20	4066043	0.03356	0.4357	0.939	0.99		7.6
cg08415370	chr9	91149035	0.02742	0.356	0.939	0.99	NXNL2	5.28
cg05668853	chr17	27044169	-0.08134	1.056	0.939	0.99	RAB34	37.1
cg18682381	chr3	151354072	-0.09447	1.227	0.939	0.99	MIR548H2	84.33
cg26163463	chr5	139926773	0.09324	1.211	0.939	0.99	EIF4EBP3	55.33
cg14792781	chr2	10116243	-0.1024	1.33	0.939	0.99	GRHL1	44.05
cg10563325	chr14	70656068	0.007879	0.1023	0.939	0.99	SLC8A3	1.27
cg27516584	chr16	88712750	0.1809	2.349	0.939	0.99	CYBA	74.01
cg02113284	chr17	79098060	-0.05034	0.6537	0.939	0.99	AATK	39.32
cg12295522	chr21	38566713	0.03856	0.5008	0.939	0.99	TTC3	95.3
cg10806140	chr7	37956554	-0.01811	0.2352	0.939	0.99	SFRP4	3.87
cg16112120	chr3	133614580	-0.008237	0.107	0.939	0.99	RAB6B	1.45
cg21643095	chr11	105009375	-0.03097	0.4023	0.939	0.99	CARD18	92.22
cg11371879	chr8	142202778	-0.01278	0.166	0.939	0.99	DENND3	97.84
cg19717060	chr17	70553078	0.05506	0.7151	0.939	0.99		8.07
cg17615700	chr1	85091439	-0.06889	0.8948	0.939	0.99		89.74
cg01217202	chr22	31030599	0.01802	0.2341	0.939	0.99	SLC35E4	2.63
cg25382210	chr6	166066478	0.06247	0.8115	0.939	0.99	PDE10A	87.4
cg15741088	chr1	224642262	-0.0866	1.125	0.939	0.99		30.42
cg09898811	chr5	86103270	0.2066	2.684	0.939	0.99		69.64
cg14049752	chr3	49042450	-0.06662	0.8655	0.939	0.99	P4HTM	75.3
cg14381452	chr17	973621	-0.1413	1.835	0.939	0.99	ABR	68.8
cg10128031	chr2	42465964	-0.08995	1.169	0.939	0.99	EML4	51.02
cg24751056	chr12	26315896	-0.1137	1.477	0.939	0.99		83.77
cg14307056	chr1	109709932	-0.08915	1.158	0.939	0.99	KIAA1324	58.27
cg12609938	chr1	233825293	-0.1328	1.725	0.939	0.99		78.26
cg12091542	chr3	48700425	-0.02232	0.29	0.939	0.99	CELSR3	3.5
cg27472731	chr5	107718716	0.08457	1.099	0.939	0.99	FBXL17	30.5
cg05176114	chr16	1815037	-0.03164	0.4111	0.939	0.99	MAPK8IP3	91.87
cg18141623	chr20	55907137	0.07108	0.9235	0.939	0.99	SPO11	84.83
cg09180926	chr15	91537654	-0.0167	0.2171	0.939	0.99	PRC1	2.82
cg09749462	chr1	247901171	-0.1323	1.719	0.939	0.99		87.6
cg23956036	chr11	16627172	0.009584	0.1245	0.939	0.99		1.5
cg14315046	chr11	116512632	-0.0564	0.7328	0.939	0.99		13.27
cg00737514	chr4	37893313	-0.01723	0.2239	0.939	0.99	TBC1D1	2.94
cg11503833	chr11	492997	0.1461	1.899	0.939	0.99		86.19
cg19782883	chr1	210406123	-0.02423	0.3148	0.939	0.99	SERTAD4-AS1	3.29
cg19184878	chr12	133345086	-0.05133	0.667	0.939	0.99		9.18
cg06925600	chr12	49147270	-0.03911	0.5083	0.939	0.99	LINC00935	6.02
cg15667541	chr9	34255094	-0.0708	0.9201	0.939	0.99	KIF24	74.59
cg24589591	chr3	186262550	-0.04129	0.5367	0.939	0.99	CRYGS	91.29
cg10347813	chr7	1076056	0.01517	0.1971	0.939	0.99	C7orf50	97.91
cg11396599	chrX	138512000	-0.2307	2.998	0.939	0.99		74.17
cg01616492	chrX	110896134	0.1572	2.043	0.939	0.99		22.04
cg13734338	chr2	20144847	-0.04019	0.5224	0.939	0.99	WDR35	89.13
cg09120320	chr17	61926383	-0.05977	0.7768	0.939	0.99		9.6
cg13264208	chr3	127770926	-0.01609	0.2091	0.939	0.99	SEC61A1	3.4
cg11969191	chr17	79679066	-0.02615	0.3399	0.939	0.99	SLC25A10	5.22
cg15264789	chr19	507475	-0.05246	0.6819	0.939	0.99	TPGS1	4.5
cg19958696	chr11	107992251	-0.008771	0.114	0.939	0.99	ACAT1	1.55
cg12197822	chr1	184467650	-0.0472	0.6136	0.939	0.99	C1orf21	90
cg23686064	chr3	149944412	-0.04506	0.5858	0.939	0.99		90.61
cg09974928	chr11	66199540	-0.08477	1.102	0.939	0.99		78.95
cg16491319	chr8	2030161	-0.2354	3.061	0.939	0.99	MYOM2	67.28
cg24606905	chr5	180111738	-0.07529	0.9789	0.939	0.99		45.14
cg24129484	chr9	85681857	0.1049	1.364	0.939	0.99		70.38
cg18060627	chr4	100006910	-0.0596	0.7749	0.939	0.99	ADH5	87.26
cg27431625	chr2	107679531	-0.1701	2.212	0.939	0.99		75.43
cg25302189	chr16	30441500	0.03703	0.4815	0.939	0.99	DCTPP1	4.39
cg16862141	chr11	72904930	-0.04747	0.6173	0.939	0.99		31.89
cg08543703	chr1	12040447	-0.007452	0.09689	0.939	0.99	MFN2	1.21
cg23464938	chrX	136657024	-0.2842	3.696	0.939	0.99		32.67
cg21306240	chr1	38230845	-0.05898	0.7669	0.939	0.99	EPHA10	5.55
cg15988727	chr14	96777802	0.04616	0.6003	0.939	0.99	ATG2B	89.58
cg13993051	chr11	67028945	0.01477	0.1921	0.939	0.99		2.59
cg26082202	chr14	76617983	-0.1392	1.81	0.939	0.99	C14orf118	25.84
cg00543485	chr1	59249218	-0.009604	0.1249	0.939	0.99	JUN	1.5
cg17956503	chr6	34010817	-0.1138	1.48	0.939	0.99	GRM4	54.38
cg26333595	chrX	134477590	-0.1379	1.794	0.939	0.99	ZNF75D	13.39
cg25016034	chr20	58220795	0.1982	2.577	0.939	0.99	PHACTR3	64.83
cg05253410	chr3	89276666	-0.3719	4.837	0.939	0.99	EPHA3	51.39
cg14221598	chr10	102790849	0.01117	0.1453	0.939	0.99	SFXN3	1.98
cg00734483	chr21	42539961	-0.007479	0.09727	0.939	0.99	BACE2	1.13
cg08693377	chr5	36363320	-0.02959	0.3849	0.939	0.99		92.25
cg06629775	chr2	55459073	0.01161	0.151	0.939	0.99	RPS27A	1.93
cg00880833	chr14	54573859	0.06402	0.8327	0.939	0.99		14.12
cg15781375	chr2	27651918	-0.03139	0.4083	0.939	0.99	NRBP1	4.78
cg23305502	chr11	71164098	0.007516	0.09777	0.939	0.99	NADSYN1	1.23
cg02110603	chr20	48915871	-0.04246	0.5522	0.939	0.99	LINC01270	90.81
cg07305263	chr13	27998564	-0.01813	0.2359	0.939	0.99	GTF3A	2.89
cg17566867	chr22	38847797	-0.04975	0.6472	0.939	0.99	KCNJ4	72.26
cg08170837	chr3	72494352	0.08066	1.049	0.939	0.99	RYBP	81.79
cg05569109	chr2	166650805	-0.01097	0.1427	0.939	0.99	GALNT3	2.01
cg01995811	chr19	44079904	0.01331	0.1732	0.939	0.99	XRCC1	2.09
cg04195161	chr17	36613704	-0.04881	0.6349	0.939	0.99	ARHGAP23	77.1
cg07785737	chr10	71176850	0.05134	0.6679	0.939	0.99	TACR2	94.35
cg01430621	chr10	75012835	-0.01594	0.2074	0.939	0.99	MRPS16	3.71
cg22979083	chr8	142367795	-0.1031	1.341	0.939	0.99	GPR20	94.74
cg18682951	chr17	10658431	0.06507	0.8466	0.939	0.99	TMEM220-AS1	13.36
cg03848597	chr8	114752551	0.2753	3.582	0.939	0.99		41
cg09083346	chr21	32902816	0.09962	1.296	0.939	0.99	TIAM1	50.49
cg18811498	chr16	84122522	-0.06246	0.8127	0.939	0.99	MBTPS1	84.59
cg05139138	chr17	34216351	0.1496	1.947	0.939	0.99		66.01
cg15163861	chr7	121949204	0.1316	1.713	0.939	0.99	FEZF1-AS1	76.59
cg25552018	chr1	225933716	0.02882	0.3751	0.939	0.99		93.61
cg06011285	chr1	51443976	0.02116	0.2753	0.939	0.99		2.79
cg26086831	chr10	134850253	0.171	2.225	0.939	0.99		47.75
cg06457824	chr7	33098242	-0.03225	0.4196	0.939	0.99	NT5C3	92.52
cg15901700	chr17	21987859	-0.1694	2.204	0.939	0.99		33.89
cg08893924	chr19	2956645	-0.06698	0.8716	0.939	0.99		3.32
cg26743129	chr5	94418768	0.1315	1.711	0.939	0.99	MCTP1	28.39
ch.8.975024F	chr8	41396493	0.04581	0.5961	0.939	0.99	GINS4	19.12
cg00342761	chr6	152701625	0.1004	1.307	0.939	0.99	SYNE1-AS1	78.14
cg08157336	chr13	47295457	-0.06794	0.8841	0.939	0.99	LRCH1	22.95
cg16299845	chr15	96134201	-0.1479	1.924	0.939	0.99		44.57
cg15161774	chr10	128245778	0.03624	0.4716	0.939	0.99		92.68
cg10781513	chr3	193921641	-0.05775	0.7517	0.939	0.99		88.07
cg10396323	chr22	24951354	0.01592	0.2072	0.939	0.99	GUCD1	3.08
cg05819421	chr16	25100882	-0.0958	1.247	0.939	0.99		84.92
cg06250376	chr19	47263511	-0.09135	1.189	0.939	0.99		69.87
cg17766148	chr1	201084122	0.227	2.954	0.939	0.99	ASCL5	28.89
cg00701946	chr2	54087200	-0.1015	1.321	0.939	0.99	LOC100302652	89.89
cg20413154	chr5	89263731	0.2424	3.154	0.939	0.99		64.96
cg10181716	chr7	2942248	-0.07213	0.9389	0.939	0.99		68.15
cg12085846	chr8	141367899	0.08561	1.114	0.939	0.99	TRAPPC9	69.44
cg25635591	chr17	57642417	-0.2643	3.44	0.939	0.99	DHX40	66.56
cg02481642	chr20	43343760	-0.1991	2.592	0.939	0.99	WISP2	52.06
cg10357909	chr16	479994	0.03374	0.4392	0.939	0.99	RAB11FIP3	93.24
cg08077890	chr18	157838	-0.1057	1.375	0.939	0.99	USP14	46.19
cg09688285	chr10	111682808	0.03015	0.3925	0.939	0.99	XPNPEP1	5.85
cg08470131	chrX	50213842	-0.07777	1.012	0.939	0.99	DGKK	9.94
cg15024822	chr2	181608151	-0.2025	2.636	0.939	0.99	SCHLAP1	47.79
cg17899606	chr22	20819440	-0.02789	0.3631	0.939	0.99	KLHL22	94.76
cg16584342	chr2	231276668	-0.008721	0.1135	0.939	0.99		1.48
cg14447152	chr9	140153393	0.07284	0.9482	0.939	0.99	COBRA1	78.86
cg01859762	chr5	154237802	0.02953	0.3844	0.939	0.99	CNOT8	4.24
cg26187811	chr19	47165395	0.01966	0.2559	0.939	0.99	DACT3	2.45
cg13740757	chr7	35746982	-0.2062	2.684	0.939	0.99		78.53
cg20812973	chr2	59470237	0.1155	1.503	0.939	0.99		89.19
cg07367760	chr16	2911707	0.2363	3.077	0.939	0.99		59.24
cg11228488	chr7	151221912	0.03482	0.4534	0.939	0.99		91.87
cg02762593	chr5	128009061	0.03522	0.4586	0.939	0.99		91.67
cg13502252	chr1	153762372	-0.09953	1.296	0.939	0.99		45.89
cg23928525	chr17	19266198	0.007662	0.09977	0.939	0.99	B9D1	1.08
cg11932387	chr8	99057538	0.01153	0.1501	0.939	0.99	RPL30	2.33
cg15351060	chr1	76803640	0.1282	1.669	0.939	0.99	ST6GALNAC3	46.7
cg27321997	chr5	139242362	0.06035	0.7858	0.939	0.99	NRG2	36.44
cg18917957	chr1	15764093	0.1303	1.697	0.939	0.99	CTRC	77.76
cg01360054	chr5	122434944	0.06772	0.8819	0.939	0.99	PRDM6	11.17
cg05936305	chr12	48173261	-0.01654	0.2153	0.939	0.99	SLC48A1	3.09
cg23705119	chr12	6798806	-0.01665	0.2168	0.939	0.99	ZNF384	3.54
cg06298680	chr10	120967622	0.02565	0.3341	0.939	0.99	GRK5	3.82
cg08468679	chr1	228594648	-0.03325	0.4331	0.939	0.99	TRIM11	6.15
cg13004634	chr1	227063892	0.08137	1.06	0.939	0.99	PSEN2	29.19
cg20012024	chr1	160991549	0.03839	0.5	0.939	0.99	F11R	9.51
cg12105873	chr15	37315585	0.04342	0.5656	0.939	0.99	MEIS2	88.63
cg22022320	chr9	32426874	0.04366	0.5686	0.939	0.99	ACO1	91.6
cg02668046	chr16	13280972	-0.1737	2.262	0.939	0.99	SHISA9	35.45
cg10673290	chr20	58718373	-0.04395	0.5725	0.939	0.99	MIR646HG	91.26
cg17473341	chr12	95940370	0.08271	1.077	0.939	0.99	USP44	77.36
cg17229997	chr5	81843301	0.1812	2.36	0.939	0.99		50.21
cg08832195	chr7	40047674	-0.04887	0.6366	0.939	0.99	CDK13	88.9
cg23202145	chr6	13842180	-0.09492	1.236	0.939	0.99		83.38
cg25973563	chr18	61176488	0.0763	0.9939	0.939	0.99		81.61
cg22993181	chr20	49547754	-0.01541	0.2007	0.939	0.99	ADNP	2.96
cg10096392	chr10	73282381	0.08275	1.078	0.939	0.99	CDH23	68.27
cg24504318	chr6	113850834	-0.02969	0.3868	0.939	0.99		93.01
cg16582186	chr20	10935250	-0.07717	1.005	0.939	0.99		37.58
cg05703970	chr8	120037577	-0.08026	1.046	0.939	0.99		25.46
cg02124758	chr10	124910217	0.08895	1.159	0.939	0.99		78.71
cg24198944	chr7	96551237	-0.07746	1.009	0.939	0.99		22.35
cg06840109	chr7	63498367	0.2169	2.826	0.939	0.99		49.2
cg07061298	chr7	27153847	-0.06035	0.7863	0.939	0.99	HOXA3	11.99
cg23368521	chr14	23884192	-0.1488	1.938	0.939	0.99	MHRT	61.9
cg09332175	chr1	938905	0.05448	0.7098	0.939	0.99		46.77
cg18727501	chr4	89513542	-0.007758	0.1011	0.939	0.99	HERC3	1.17
cg01558638	chr4	130014699	0.01036	0.135	0.939	0.99	C4orf33	1.66
cg14995921	chr7	56126830	-0.02396	0.3122	0.939	0.99	SNORA15	91.53
cg09300796	chr19	19249317	0.01188	0.1548	0.939	0.99	TMEM161A	2.18
cg23269317	chr16	69373701	-0.07135	0.9297	0.939	0.99	NIP7	9.6
cg03888820	chrX	108867450	0.08013	1.044	0.939	0.99	KCNE5	77.47
cg22685245	chr12	113495037	-0.008404	0.1095	0.939	0.99	DTX1	1.48
cg20378414	chr15	33162197	0.1129	1.471	0.939	0.99	FMN1	64.16
cg24202468	chr13	99195339	0.09152	1.193	0.939	0.99	STK24	76.32
cg24294529	chr8	124170694	0.008885	0.1158	0.939	0.99		1.93
cg03971521	chr19	14583389	0.04576	0.5964	0.939	0.99	PTGER1	6.97
cg05248618	chr17	58227267	-0.00853	0.1112	0.939	0.99	CA4	1.47
cg03507130	chr14	77925910	0.02851	0.3716	0.939	0.99	AHSA1	93.7
cg04535100	chr7	137172725	-0.1793	2.337	0.939	0.99	DGKI	52.44
cg07139284	chr12	30948641	0.05909	0.7702	0.939	0.99		63.74
cg25607361	chr13	29230532	-0.06925	0.9026	0.939	0.99		85.23
cg19490856	chr1	2136217	0.02078	0.2709	0.939	0.99	C1orf86	5.18
cg23466292	chr1	68238894	-0.04147	0.5405	0.939	0.99	GNG12	92.83
cg07566625	chr1	37980778	0.01099	0.1432	0.939	0.99	MEAF6	2.68
cg26503018	chr7	94286243	0.04387	0.5718	0.939	0.99	SGCE	52.95
cg00604994	chr5	78024329	-0.02505	0.3265	0.939	0.99		94.73
cg12469402	chr8	52921014	-0.03188	0.4155	0.939	0.99		3.7
cg27468401	chr16	70285408	0.1776	2.314	0.939	0.99	EXOSC6	4.65
cg03581422	chr16	59788888	-0.1323	1.725	0.939	0.99	APOOP5	43.52
cg17035694	chr1	47479060	0.05087	0.6631	0.939	0.99		91.35
cg10698549	chr1	24969970	0.02411	0.3143	0.939	0.99	SRRM1	4.65
cg18981227	chrX	68072547	0.07891	1.029	0.939	0.99		75.01
cg20559608	chr3	131754012	0.01325	0.1727	0.939	0.99	CPNE4	1.99
cg22647696	chr12	2028824	0.1037	1.352	0.939	0.99	CACNA2D4	45.52
cg05224705	chr19	18112040	-0.03316	0.4323	0.939	0.99	ARRDC2	5.9
cg01595162	chr20	56293686	0.01532	0.1997	0.939	0.99		2.49
cg22261182	chr8	128433801	-0.06257	0.8158	0.939	0.99	CASC8	85.67
cg09863247	chr20	44539966	0.02129	0.2776	0.939	0.99	PLTP	4.08
cg04972114	chr19	44906613	-0.106	1.382	0.939	0.99	ZNF285	76.4
cg14350958	chr8	2752736	0.2979	3.885	0.939	0.99		79.24
cg07647717	chr3	45353303	0.1687	2.2	0.939	0.99		43.25
cg05928053	chr2	182549565	-0.1451	1.892	0.939	0.99		29.42
cg12252503	chr18	41201268	0.07945	1.036	0.939	0.99		11.78
cg00844633	chr20	43601665	-0.1714	2.235	0.939	0.99	STK4	78.91
cg17455891	chr6	32146048	-0.05616	0.7324	0.939	0.99	AGPAT1	3.18
cg12706986	chr14	52386425	-0.03287	0.4286	0.939	0.99	LOC102723604	92.56
cg19346507	chr7	158622382	0.008623	0.1125	0.939	0.99	ESYT2	1.45
cg04528783	chr6	43408090	0.03736	0.4872	0.939	0.99	ABCC10	92.11
cg10229129	chr14	105936961	0.03994	0.5209	0.939	0.99	MTA1	92.44
cg01176130	chr9	92191681	-0.08696	1.134	0.939	0.99		77.27
cg26938118	chr18	56059556	-0.04383	0.5717	0.939	0.99	NEDD4L	90.77
cg01353486	chr6	88117432	-0.01923	0.2509	0.939	0.99	C6orf165	4
cg20857738	chr3	159337149	-0.08014	1.045	0.939	0.99	IQCJ-SCHIP1	75.75
cg04150136	chr16	88700916	-0.04586	0.5981	0.939	0.99		2.87
cg09831911	chr2	120674171	0.04116	0.5369	0.939	0.99	PTPN4	91.04
cg02542821	chr3	58643655	0.06161	0.8037	0.939	0.99	FAM3D	37.16
cg19131465	chr9	94177052	-0.02337	0.3049	0.939	0.99	NFIL3	94.44
cg22784386	chr6	100903817	0.1216	1.586	0.939	0.99	SIM1	68.97
cg03505501	chr11	115371789	-0.09217	1.202	0.939	0.99	CADM1	59.38
cg16307863	chr8	129419105	0.1329	1.733	0.939	0.99	LINC00824	59.45
cg05901374	chr2	146518934	-0.2889	3.769	0.939	0.99		67.36
cg11225935	chr12	498478	-0.02224	0.2902	0.939	0.99	KDM5A	2.17
cg08170950	chr15	25324124	0.233	3.04	0.939	0.99	SNORD116-13	79.84
cg11241896	chr15	34013525	-0.03719	0.4852	0.939	0.99	RYR3	93.01
cg24251890	chr11	47290825	0.03339	0.4356	0.939	0.99	MADD	4.03
cg25480766	chr7	194313	0.1295	1.69	0.939	0.99	FAM20C	45.03
cg04421553	chr3	38036060	0.1904	2.484	0.939	0.99	VILL	14.31
cg21578543	chr4	155312795	-0.1495	1.95	0.939	0.99	DCHS2	51.04
cg03299475	chr3	14546387	0.08797	1.148	0.939	0.99	GRIP2	51.41
cg06707544	chr19	51487229	-0.1519	1.981	0.939	0.99	KLK7	34.17
cg01354829	chr6	151857326	0.09029	1.178	0.939	0.99	CCDC170	30.82
cg16774355	chr4	144184682	0.02845	0.3712	0.939	0.99		92.07
cg11726911	chr1	6241120	-0.0509	0.6642	0.939	0.99	CHD5	5.24
cg21469840	chr7	77855233	0.08911	1.163	0.939	0.99	MAGI2	77
cg26214922	chr6	31626080	0.1099	1.434	0.939	0.99	C6orf47	84.5
cg18811916	chr4	41961749	-0.0956	1.248	0.939	0.99	TMEM33	80.61
cg26998856	chr6	35227515	-0.007487	0.09771	0.939	0.99	ZNF76	1.14
cg24787865	chr11	47042656	0.07622	0.9947	0.939	0.99	C11orf49	85.43
cg10314439	chr2	242020487	-0.08333	1.088	0.939	0.99	SNED1	59.29
cg05164321	chr12	10766153	-0.0114	0.1488	0.939	0.99	MAGOHB	1.82
cg15003434	chr9	136202985	0.009785	0.1277	0.939	0.99	SURF6	1.69
cg04255416	chr5	57878497	0.02081	0.2716	0.939	0.99	RAB3C	5.2
cg06116050	chr13	91764188	-0.1263	1.649	0.939	0.99		25.26
cg07351497	chr19	36546357	-0.05268	0.6875	0.939	0.99	THAP8	6.13
cg15164958	chr7	54609587	0.04876	0.6363	0.939	0.99	VSTM2A	4.95
cg10939418	chr7	133044846	0.02258	0.2948	0.939	0.99	EXOC4	93.91
cg06723975	chr3	182881615	-0.1094	1.428	0.939	0.99	LAMP3	66.79
cg25216512	chr2	141749589	-0.183	2.388	0.939	0.99	LRP1B	41.57
cg11270042	chr17	26219919	0.01334	0.1741	0.939	0.99	C17orf108	3.11
cg14399981	chr11	60414241	-0.08394	1.096	0.939	0.99	LINC00301	44.91
cg06788985	chr10	22518036	-0.02477	0.3233	0.939	0.99		3.75
cg24630383	chr2	9537642	0.03326	0.4342	0.939	0.99	ASAP2	90.58
cg24277313	chr1	57110878	0.01257	0.1641	0.939	0.99	PRKAA2	2.69
cg12288941	chr15	37175117	0.1945	2.54	0.939	0.99	LOC145845	21.1
cg25721648	chr8	142654391	-0.178	2.324	0.939	0.99		58.5
cg23235442	chr20	52824228	-0.02481	0.3239	0.939	0.99	PFDN4	3.3
cg18616908	chr8	91618497	-0.04437	0.5793	0.939	0.99		89.22
cg18659801	chr13	107772790	0.125	1.632	0.939	0.99		85.64
cg01948275	chr16	8620727	-0.09611	1.255	0.939	0.99	TMEM114	52.93
cg03536474	chr12	54367460	-0.1208	1.578	0.939	0.99	HOXC11	4.63
cg18179371	chr16	4166378	0.01066	0.1393	0.939	0.99	ADCY9	2.04
cg18232620	chr22	32759346	-0.08701	1.136	0.939	0.99	RFPL3S	61.23
cg23553910	chr5	157005330	0.1667	2.177	0.939	0.99		68.68
cg17498662	chr6	41754992	0.02031	0.2652	0.939	0.99	PRICKLE4	1.92
cg04768002	chr7	97937117	-0.1977	2.581	0.939	0.99	BAIAP2L1	77.14
cg18998980	chr7	89843038	-0.1676	2.189	0.939	0.99	STEAP2	30.65
cg23310290	chr7	676291	0.063	0.8228	0.939	0.99	PRKAR1B	11.37
cg07249684	chr8	689392	0.1012	1.321	0.939	0.99		13.66
cg10531235	chr3	150284764	-0.03975	0.5191	0.939	0.99	EIF2A	90.82
cg09263875	chr16	632152	0.09939	1.298	0.939	0.99	PIGQ	82.97
cg05250673	chr10	60027547	0.009038	0.118	0.939	0.99	IPMK	1.95
cg27104499	chr5	130624191	-0.09399	1.228	0.939	0.99	CDC42SE2	77.43
cg22290135	chr1	78769377	-0.1319	1.723	0.939	0.99	MGC27382	37.98
cg00435576	chr5	28809037	-0.1172	1.531	0.939	0.99		40.18
cg11868356	chr17	41621625	-0.1392	1.818	0.939	0.99	ETV4	39.45
cg06402833	chr8	129002466	0.02562	0.3347	0.939	0.99	PVT1	94.77
cg18403578	chr6	33278352	-0.02892	0.3777	0.939	0.99	TAPBP	92.99
cg23246320	chr19	2843138	-0.04558	0.5954	0.939	0.99	ZNF555	88.64
cg01026196	chr9	133798911	0.0716	0.9353	0.939	0.99	FIBCD1	85.6
cg12056017	chr2	197962552	-0.08335	1.089	0.939	0.99	ANKRD44	28.67
cg07358392	chr16	66440579	0.01767	0.2308	0.939	0.99		2.65
cg03061223	chr22	47159442	0.0399	0.5213	0.939	0.99	TBC1D22A	12.46
cg11875624	chrX	138276972	-0.6782	8.86	0.939	0.99	FGF13	52.63
cg02510699	chr1	90862689	0.2166	2.83	0.939	0.99		59.79
cg26199433	chr1	62773354	0.1008	1.317	0.939	0.99	KANK4	43.41
cg01758512	chr6	96463902	-0.2025	2.645	0.939	0.99	FUT9	10.72
cg05918557	chr4	76279214	-0.1169	1.527	0.939	0.99	LOC441025	25.49
cg25437863	chr19	34585469	-0.08611	1.125	0.939	0.99		70.25
cg25699837	chr3	163722294	-0.309	4.037	0.939	0.99		68.51
cg25686336	chr1	150978979	0.02052	0.2681	0.939	0.99	FAM63A	3.23
cg09450020	chr7	89841435	0.02932	0.3831	0.939	0.99	STEAP2	1.49
cg23326824	chr6	30585730	-0.02472	0.3231	0.939	0.99	MRPS18B	2.81
cg24063856	chr17	43863303	-0.14	1.829	0.939	0.99	CRHR1	20.33
cg23367256	chr11	45075559	0.08963	1.171	0.939	0.99		86.1
cg15125684	chr11	7041940	-0.1183	1.546	0.939	0.99	NLRP14	32.14
cg23681440	chr13	27498239	0.07126	0.9312	0.939	0.99		21.32
cg17244176	chr6	56329221	-0.01967	0.257	0.939	0.99	RNU6-71P	94.88
cg27537591	chr10	116697898	-0.02808	0.367	0.939	0.99	TRUB1	4.16
cg25856005	chr17	7145792	0.009997	0.1306	0.939	0.99	GABARAP	1.74
cg24525217	chr15	63922992	0.04208	0.5499	0.939	0.99	HERC1	92.56
cg23819330	chr4	186459047	0.05391	0.7045	0.939	0.99		89.63
cg04627702	chr6	170047692	0.04604	0.6017	0.939	0.99	WDR27	91.42
cg18143333	chr15	89225506	0.1167	1.525	0.939	0.99		51.54
cg03683164	chr16	1547663	0.03516	0.4595	0.939	0.99	TELO2	91.66
cg25356678	chr3	195587006	-0.2874	3.756	0.939	0.99		79.32
cg05435997	chr17	59441560	-0.03903	0.5101	0.939	0.99	BCAS3	93.91
cg02692349	chr10	5360296	0.1567	2.048	0.939	0.99		57.81
cg18106335	chr1	48705940	0.1212	1.585	0.939	0.99	SLC5A9	74.99
cg15778145	chr1	24974607	-0.03442	0.4499	0.939	0.99	SRRM1	91.59
cg00790847	chr12	40497575	-0.04156	0.5433	0.939	0.99	SLC2A13	92.77
cg08576534	chr20	45441912	-0.03511	0.459	0.939	0.99		93.34
cg22049038	chr7	146332766	0.187	2.444	0.939	0.99	CNTNAP2	47.03
cg12509933	chr2	42398315	-0.08932	1.168	0.939	0.99	LOC102723824	60.57
cg26922625	chr6	31771646	0.103	1.346	0.939	0.99	LSM2	86.66
cg19886106	chr8	144776541	0.0186	0.2432	0.939	0.99	ZNF707	97.64
cg00761634	chr16	69154429	0.07988	1.044	0.939	0.99	CHTF8	92.28
cg05388468	chr1	193074664	0.00825	0.1079	0.939	0.99	GLRX2	1.47
cg19552794	chr13	36393119	0.1193	1.559	0.939	0.99	DCLK1	56.77
cg01858014	chr14	56050164	-0.08159	1.067	0.939	0.99	KTN1	86.55
cg21018494	chr17	5323432	-0.02145	0.2805	0.939	0.99	RPAIN	2.69
cg21878514	chr5	118787985	-0.05651	0.7388	0.939	0.99	HSD17B4	12.81
cg03552929	chr1	232278969	0.226	2.955	0.939	0.99		82.78
cg05616010	chr19	58630089	0.2264	2.96	0.939	0.99	ZSCAN18	52.68
cg14801656	chr6	135889710	-0.09306	1.217	0.939	0.99	LINC00271	77.74
cg26816919	chr12	121477815	0.1296	1.694	0.939	0.99	OASL	71.26
cg14234990	chr1	22556352	-0.1698	2.221	0.939	0.99		56.48
cg23441483	chr17	15903807	-0.06507	0.8508	0.939	0.99	TTC19	11.55
cg06133459	chr6	33419633	0.01333	0.1743	0.939	0.99	SYNGAP1	98.37
cg26734620	chr12	56694298	0.01383	0.1809	0.939	0.99	CS	2.26
cg10745498	chr7	2298727	0.04363	0.5705	0.939	0.99	SNX8	90.91
cg02077695	chr2	202530782	-0.2207	2.886	0.939	0.99	MPP4	67.47
cg26988138	chr19	2639424	0.2372	3.101	0.939	0.99	GNG7	40.88
cg18859045	chr3	53880872	0.05272	0.6894	0.939	0.99	CHDH	9.21
cg19742089	chr12	11698534	-0.1214	1.587	0.939	0.99		60.29
cg14114326	chr11	63381845	0.09847	1.288	0.939	0.99	PLA2G16	9.24
cg13229961	chr11	65560701	0.08917	1.166	0.939	0.99	OVOL1	52.32
cg23200970	chr4	111119917	0.01252	0.1637	0.939	0.99	ELOVL6	1.9
cg21644826	chr16	20775352	-0.0216	0.2825	0.939	0.99	ACSM3	3.04
cg21572185	chr6	90070169	0.02829	0.37	0.939	0.99		94.64
cg04943586	chr12	106993938	-0.1044	1.366	0.939	0.99	RFX4	43.53
cg02331902	chr5	90610303	-0.01418	0.1855	0.939	0.99		2.91
cg06171839	chr6	38110720	0.09033	1.182	0.939	0.99	ZFAND3	92.48
cg18128312	chr6	25463672	0.03468	0.4536	0.939	0.99	LRRC16A	90.35
cg15625485	chr17	2316534	-0.03502	0.4581	0.939	0.99	LOC284009	92.05
cg19485280	chr2	135494047	-0.07276	0.9518	0.939	0.99		12.41
cg01968256	chr1	17342722	-0.1083	1.417	0.939	0.99		35.34
cg03859732	chr15	42500737	0.0134	0.1753	0.939	0.99	VPS39	2.19
cg08812882	chr2	171101608	0.1262	1.651	0.939	0.99	MYO3B	48.63
cg26674645	chr5	74076752	-0.03663	0.4793	0.939	0.99	FAM169A	91.05
cg07277016	chr2	183701237	-0.1022	1.338	0.939	0.99	FRZB	70.73
cg01793511	chr6	1758754	-0.079	1.034	0.939	0.99	GMDS	48.34
cg09417778	chr6	41538060	-0.02868	0.3752	0.939	0.99	FOXP4	94.34
cg26935764	chr7	25871520	-0.1287	1.683	0.939	0.99		23.33
cg04298511	chr7	70159330	-0.008324	0.1089	0.939	0.99	AUTS2	1.39
cg26360004	chr1	9376755	-0.1015	1.329	0.939	0.99	SPSB1	89.6
cg21992844	chr3	25831196	-0.04336	0.5674	0.939	0.99	OXSM	6.21
cg14512346	chr14	92788914	-0.1464	1.916	0.939	0.99	SLC24A4	31.83
cg22945556	chr19	49106883	-0.132	1.727	0.939	0.99	FAM83E	85.01
cg12802371	chr9	35521536	0.03814	0.4993	0.939	0.99	RUSC2	91.38
cg19988770	chr2	25016434	0.01096	0.1434	0.939	0.99	CENPO	1.88
cg24508065	chr1	222763411	-0.008971	0.1174	0.939	0.99	TAF1A	1.87
cg03636912	chr1	44870712	-0.07594	0.9941	0.939	0.99	RNF220	54.42
cg02269388	chr12	49658421	-0.01119	0.1465	0.939	0.99	TUBA1C	2.16
cg23348430	chr2	50720605	0.2257	2.954	0.939	0.99	NRXN1	57.31
cg25242729	chr11	63854047	0.07784	1.019	0.939	0.99	MACROD1	46.45
cg04138502	chr3	123167522	-0.06214	0.8134	0.939	0.99	ADCY5	8.86
cg00508771	chr2	166152734	-0.1035	1.355	0.939	0.99	SCN2A	76.35
cg09328466	chr7	64023458	-0.05254	0.6879	0.939	0.99	ZNF680	9.24
cg06425615	chr4	8507962	0.09061	1.186	0.939	0.99		58.64
cg21373806	chr17	79419834	0.1901	2.489	0.939	0.99	BAHCC1	56.2
cg25920729	chr17	7281037	-0.03743	0.49	0.939	0.99		93.31
cg07280807	chr14	70317239	-0.08632	1.13	0.939	0.99		33.44
cg14383185	chr15	98824707	0.1076	1.408	0.939	0.99		49.87
cg04402905	chr18	50679853	-0.1916	2.509	0.939	0.99	DCC	15.02
cg11719473	chr8	12697628	-0.04264	0.5583	0.939	0.99		89.14
cg05328761	chr4	76480905	-0.1511	1.978	0.939	0.99	C4orf26	41.22
cg09180520	chr1	35355260	0.1641	2.149	0.939	0.99	DLGAP3	25.37
cg09034929	chrX	70288225	-0.03967	0.5196	0.939	0.99	SNX12	3.8
cg12746822	chr8	28913104	-0.1527	2	0.939	0.99		63.77
cg18648570	chr13	113732896	0.1122	1.47	0.939	0.99	MCF2L	51.53
cg21141234	chr6	100067169	-0.158	2.069	0.939	0.99		26.6
cg03318437	chr5	78391052	-0.03525	0.4616	0.939	0.99		92.66
cg02872136	chr10	43725302	-0.2852	3.736	0.939	0.99	RASGEF1A	31.27
cg14397382	chr12	32825282	-0.07733	1.013	0.939	0.99		85.79
cg06051130	chr1	118878584	-0.1213	1.589	0.939	0.99		31.99
cg08364410	chr19	4891420	0.09375	1.228	0.939	0.99	ARRDC5	62.33
cg14710459	chr10	15906284	-0.1058	1.386	0.939	0.99		87.81
cg18630811	chr19	10791805	0.03511	0.4599	0.939	0.99	ILF3	88.54
cg00160753	chr19	52483893	-0.1163	1.524	0.939	0.99	ZNF350-AS1	41.34
cg19611273	chr5	113391125	-0.04307	0.5642	0.939	0.99		5.07
cg11750985	chr11	2799936	-0.09709	1.272	0.939	0.99	KCNQ1	72.97
cg21978026	chr8	37073866	-0.146	1.913	0.939	0.99	MIR1268A	63.64
cg23874373	chr17	77952488	0.07478	0.9797	0.939	0.99	TBC1D16	88.68
cg23392383	chr17	43014301	-0.01647	0.2158	0.939	0.99	KIF18B	95.53
cg07011235	chr6	30153088	0.04905	0.6427	0.939	0.99	TRIM26	90.93
cg27014642	chr1	109791839	0.03406	0.4462	0.939	0.99	CELSR2	4.11
cg14929696	chr1	68735521	-0.07724	1.012	0.939	0.99		24.22
cg06833709	chr10	95517498	0.1193	1.564	0.939	0.99	LGI1	67.05
cg13267619	chr3	36812001	-0.03381	0.4431	0.939	0.99		93.37
cg19145584	chr7	65865556	0.09922	1.3	0.939	0.99	NCRNA00174	43.97
cg14412891	chr11	14996701	0.1917	2.512	0.939	0.99		16.95
cg10268241	chr9	34381618	0.05219	0.684	0.939	0.99	C9orf24	87.88
cg07537591	chr3	11661075	-0.05063	0.6635	0.939	0.99	VGLL4	92.81
cg16452329	chr17	79818544	-0.01093	0.1432	0.939	0.99	P4HB	2.24
cg05604158	chr2	177796892	0.06412	0.8404	0.939	0.99		17.87
cg22615748	chr3	167531466	0.05377	0.7047	0.939	0.99	SERPINI1	15.83
cg11890956	chr21	40555474	0.07114	0.9324	0.939	0.99	PSMG1	3.36
cg07837124	chr9	125763318	-0.04101	0.5375	0.939	0.99	RABGAP1	93.95
cg13944018	chr17	79315848	0.1644	2.155	0.939	0.99		70.42
cg23129178	chr5	74944440	-0.3309	4.337	0.939	0.99	ANKDD1B	85.72
cg08486575	chr16	30908490	-0.009567	0.1254	0.939	0.99	CTF1	1.58
cg01704609	chr13	24202847	0.1234	1.618	0.939	0.99	TNFRSF19	73.97
cg01427435	chr4	110355680	-0.01673	0.2193	0.939	0.99	SEC24B	2.45
cg18848276	chr12	56727678	0.02938	0.3851	0.939	0.99	PAN2	4.54
cg15676523	chr16	17147768	-0.129	1.691	0.939	0.99		47.37
cg01166180	chr19	36606541	0.01977	0.2591	0.939	0.99	POLR2I	3.52
cg20820259	chr11	95733601	0.08564	1.123	0.939	0.99	MAML2	74.59
cg14430362	chr6	169564460	0.05487	0.7193	0.939	0.99		89.74
cg25814224	chr15	51572976	0.08245	1.081	0.939	0.99	CYP19A1	67.06
cg03005221	chr6	22422038	-0.1197	1.569	0.939	0.99		81.85
cg14947478	chr20	34025962	0.1849	2.425	0.939	0.99	GDF5	47.41
cg11936523	chr3	149954861	-0.025	0.3277	0.939	0.99	LINC01213	93.58
cg16431687	chr12	89919797	-0.01284	0.1684	0.939	0.99	GALNT4	1.8
cg01298882	chr6	164009657	0.0358	0.4693	0.939	0.99		91.52
cg07324381	chr9	139222968	0.1118	1.465	0.939	0.99	GPSM1	66.89
cg03064793	chr4	187517847	0.03413	0.4474	0.939	0.99	FAT1	90.98
cg03954866	chr5	83323870	-0.131	1.718	0.939	0.99	EDIL3	78.19
cg11688616	chr1	241803757	0.009712	0.1273	0.939	0.99	OPN3	2.18
cg27394111	chr10	26612372	0.1416	1.857	0.939	0.99		43.56
cg10300461	chr4	166379150	0.1053	1.381	0.939	0.99	CPE	73.63
cg17259741	chr4	4291994	-0.00914	0.1199	0.939	0.99	ZNF509	1.56
cg22685251	chr6	161413652	-0.01969	0.2582	0.939	0.99	MAP3K4	3.47
cg00808869	chr9	115546094	-0.08542	1.12	0.939	0.99	SNX30	39.67
cg26877077	chr15	55585235	0.03056	0.4008	0.939	0.99		94.86
cg10305928	chr10	62426219	-0.1512	1.983	0.939	0.99	ANK3	70.86
cg10204478	chr5	126163548	-0.05024	0.6589	0.939	0.99	LMNB1	84.47
cg05116536	chr21	31621345	0.1365	1.791	0.939	0.99		36.79
cg23495279	chr8	4849827	-0.2182	2.861	0.939	0.99	CSMD1	39.74
cg26914616	chr6	127980151	-0.1417	1.858	0.939	0.99		78.17
cg03694515	chr18	32870085	0.0155	0.2033	0.939	0.99	ZNF271	2.68
cg10154880	chr7	98603502	0.04883	0.6404	0.939	0.99	TRRAP	87.85
cg03222387	chr5	126097829	-0.1205	1.58	0.939	0.99		22.17
cg14335894	chr17	47075281	-0.01633	0.2142	0.939	0.99	IGF2BP1	3.25
cg10437429	chr6	31774435	-0.01625	0.2132	0.939	0.99	LSM2	2.76
cg04359252	chr2	26986356	-0.06344	0.8321	0.939	0.99	C2orf18	84.76
cg18020155	chr6	129083314	0.03805	0.4992	0.939	0.99		94.49
cg23811122	chr1	78463167	-0.05249	0.6886	0.939	0.99		68.4
cg10467343	chr2	118572476	-0.02083	0.2732	0.939	0.99	DDX18	3.67
cg20395072	chr14	53258601	0.02391	0.3136	0.939	0.99	GNPNAT1	3.64
cg26993334	chr2	69281647	0.05274	0.6919	0.939	0.99	ANTXR1	90.9
cg14348967	chr4	10160060	-0.1489	1.953	0.939	0.99		21.5
cg13209252	chr7	50503836	0.1044	1.369	0.94	0.99		75.26
cg27277104	chr2	200887939	-0.03122	0.4096	0.94	0.99		92.17
cg25984545	chr8	64523053	0.1261	1.654	0.94	0.99		43.84
cg07852972	chr2	73964144	-0.02042	0.2679	0.94	0.99	TPRKB	4.1
cg18960324	chr17	38705895	0.06928	0.909	0.94	0.99		28.97
cg23858936	chr3	4594029	0.117	1.535	0.94	0.99	ITPR1	55.68
cg15077224	chr7	91726522	0.02795	0.3668	0.94	0.99	AKAP9	94.94
cg06024295	chr10	101841416	-0.1247	1.637	0.94	0.99	CPN1	59.57
cg16234967	chr1	89664619	0.03003	0.3941	0.94	0.99	GBP4	5.39
cg08992356	chr21	45877504	-0.08942	1.173	0.94	0.99	LRRC3	52.14
cg16519321	chr11	17741243	0.05657	0.7423	0.94	0.99	MYOD1	7.75
cg19969115	chr7	2039898	-0.02227	0.2923	0.94	0.99	MAD1L1	96.52
cg13149523	chr15	31777358	0.04912	0.6445	0.94	0.99	OTUD7A	90.48
cg04020999	chr12	110352548	-0.01179	0.1547	0.94	0.99	TCHP	98.38
cg05831093	chr9	13428476	0.0452	0.5931	0.94	0.99	FLJ41200	89.07
cg03599812	chr16	671905	-0.08845	1.161	0.94	0.99	RAB40C	85.97
cg22901146	chrX	108725107	-0.1083	1.421	0.94	0.99	GUCY2F	75.29
cg12561125	chr12	58003378	-0.06962	0.9137	0.94	0.99	DTX3	46.14
cg21240572	chr9	36266353	-0.03476	0.4561	0.94	0.99	GNE	92.76
cg20130571	chr3	35974541	-0.1534	2.013	0.94	0.99		69.11
cg13987226	chr12	122265583	-0.04913	0.6448	0.94	0.99	SETD1B	90.81
cg25713411	chr19	11289087	-0.02602	0.3415	0.94	0.99	KANK2	95.59
cg15294160	chr3	4949829	-0.04035	0.5296	0.94	0.99	BHLHE40-AS1	92.58
cg17180678	chr15	89915003	0.09856	1.294	0.94	0.99		5.46
cg08047401	chr10	109221101	-0.1553	2.038	0.94	0.99		42.64
cg25595446	chr19	50180579	0.009844	0.1292	0.94	0.99	PRMT1	1.79
cg12035629	chr16	89084703	0.1697	2.227	0.94	0.99		42.72
cg12425800	chr12	100592880	-0.08602	1.129	0.94	0.99	ACTR6	32.58
cg14323928	chr15	31393845	-0.04942	0.6487	0.94	0.99	TRPM1	84.89
cg05058121	chr16	23569099	-0.01362	0.1788	0.94	0.99	EARS2	1.99
cg13206028	chr10	114780354	0.02858	0.3751	0.94	0.99	TCF7L2	91.76
cg05190557	chr5	179125342	0.103	1.352	0.94	0.99	CANX	14.26
cg14243899	chr17	74580397	0.138	1.812	0.94	0.99	ST6GALNAC2	85.3
cg17169281	chr19	5667644	0.06403	0.8405	0.94	0.99	SAFB	84.42
cg02613818	chr15	99236767	0.03091	0.4057	0.94	0.99	IGF1R	94.44
cg00373663	chr1	101202380	-0.1228	1.612	0.94	0.99	VCAM1	24.77
cg15118537	chr10	52828851	0.06697	0.8792	0.94	0.99	LOC102724719	89.5
cg10253929	chr19	41106155	-0.01083	0.1422	0.94	0.99	LTBP4	2.42
cg18147309	chr17	65362822	-0.007465	0.09801	0.94	0.99	PSMD12	1.21
cg19837938	chr5	23507458	-0.1027	1.348	0.94	0.99	PRDM9	17.86
cg18917399	chr1	41327272	0.007681	0.1009	0.94	0.99	CITED4	1.44
cg10807643	chr14	55907417	-0.03389	0.4449	0.94	0.99	TBPL2	5.63
cg05802563	chr9	139305143	-0.009583	0.1258	0.94	0.99	PMPCA	2.02
cg09556817	chr12	124097206	0.03482	0.4572	0.94	0.99	DDX55	91.2
cg11384512	chr1	236767612	-0.008057	0.1058	0.94	0.99	HEATR1	1.25
cg00887700	chr12	124118360	0.01668	0.2191	0.94	0.99	EIF2B1	2.17
cg21235108	chr9	132638251	-0.02436	0.3199	0.94	0.99	USP20	97.31
cg25310097	chr4	86874205	0.05161	0.6777	0.94	0.99	ARHGAP24	87.88
cg09092093	chr5	58335954	-0.1472	1.933	0.94	0.99	PDE4D	35.59
cg18333152	chr14	24025304	0.01731	0.2273	0.94	0.99	THTPA	4.92
cg02428119	chr19	58520874	-0.1418	1.863	0.94	0.99		14.85
cg14671069	chr6	152793813	-0.2228	2.926	0.94	0.99	SYNE1	29.27
cg09502835	chr2	145448629	-0.0749	0.9836	0.94	0.99	TEX41	29.34
cg13434706	chr1	109418147	-0.05357	0.7035	0.94	0.99	GPSM2	92.06
cg14896463	chr7	116592956	0.03508	0.4607	0.94	0.99	ST7OT4	6.38
cg13951844	chr6	153142660	-0.06154	0.8082	0.94	0.99		86.6
cg18281935	chr1	113239335	-0.03698	0.4857	0.94	0.99	MOV10	92.12
cg00099091	chr16	776809	-0.01675	0.22	0.94	0.99	HAGHL	3.42
cg20934660	chr17	10031928	-0.1497	1.966	0.94	0.99	GAS7	62.12
cg25411756	chr13	47158808	0.08136	1.069	0.94	0.99	LRCH1	77.82
cg08394527	chr6	134998443	-0.05844	0.7676	0.94	0.99		84.64
cg25104872	chr6	28828977	-0.06914	0.9082	0.94	0.99		86.89
cg00027466	chr1	156269048	-0.1237	1.624	0.94	0.99	VHLL	51.33
cg14519036	chr10	93558457	-0.008346	0.1096	0.94	0.99	TNKS2	1.45
cg03485042	chr17	41116604	-0.0453	0.595	0.94	0.99	AARSD1	3.38
cg06155077	chr7	93204022	-0.2853	3.748	0.94	0.99	CALCR	22.21
cg12918983	chr8	72744001	-0.1671	2.195	0.94	0.99		69.55
cg05361503	chr16	4475729	0.02512	0.3299	0.94	0.99	DNAJA3	1.88
cg20311251	chr10	105218160	0.01338	0.1757	0.94	0.99	CALHM1	98.42
cg00325491	chr11	93286170	0.08377	1.1	0.94	0.99		80.74
cg15988376	chr15	75927524	-0.05535	0.7271	0.94	0.99		89.28
cg10946599	chr22	36761228	-0.1036	1.361	0.94	0.99	MYH9	43.74
cg12260832	chr19	2696687	-0.124	1.628	0.94	0.99	GNG7	41.34
cg26675212	chr2	23780305	0.06805	0.894	0.94	0.99	KLHL29	60.65
cg25541887	chr9	91694419	-0.2165	2.844	0.94	0.99	SHC3	32.88
cg18090991	chr15	59621569	-0.03328	0.4372	0.94	0.99	MYO1E	91.52
cg14158777	chr21	46270694	-0.02284	0.3	0.94	0.99	PTTG1IP	94.52
cg10852433	chr8	142136551	-0.03229	0.4242	0.94	0.99		94.32
cg14128973	chr19	11649462	0.09625	1.265	0.94	0.99	CNN1	21.8
cg25790349	chr9	120660022	0.3425	4.5	0.94	0.99		60.79
cg04415672	chr12	58237706	0.1234	1.621	0.94	0.99	CTDSP2	49.01
cg09455118	chr11	131243839	-0.3187	4.188	0.94	0.99	NTM	62.17
cg23243821	chr1	33133661	-0.02771	0.3641	0.94	0.99	RBBP4	94.18
cg02266253	chr1	111412802	0.04793	0.6297	0.94	0.99	CD53	89.64
cg06489002	chr12	77555649	-0.2629	3.455	0.94	0.99		47.56
cg20005487	chr4	170064518	-0.06598	0.8669	0.94	0.99	SH3RF1	89.18
cg08680693	chr17	21077675	-0.1157	1.52	0.94	0.99	DHRS7B	73.18
cg20418172	chr5	169675722	-0.1906	2.504	0.94	0.99	C5orf58	80.2
cg09649916	chr19	24038697	-0.06272	0.8241	0.94	0.99		87.5
cg21284733	chr14	24804124	-0.1839	2.417	0.94	0.99	ADCY4	41.55
cg03535934	chr16	52832493	-0.2507	3.294	0.94	0.99		64.79
cg04238096	chr5	61699834	-0.008929	0.1173	0.94	0.99	DIMT1L	1.48
cg24491045	chr2	199211224	0.2033	2.672	0.94	0.99	LOC101927619	33.59
cg21234821	chr1	181700558	-0.1991	2.616	0.94	0.99	CACNA1E	61.64
cg00684075	chr2	85969661	0.04504	0.5919	0.94	0.99		14.06
cg14436909	chr1	1214313	0.1092	1.435	0.94	0.99		80.53
cg00899427	chr6	10300436	0.05418	0.712	0.94	0.99		89.09
cg14037013	chr4	107177868	-0.06969	0.9159	0.94	0.99	TBCK	87.13
cg06354205	chr9	79073930	-0.008405	0.1105	0.94	0.99	GCNT1	1.54
cg08855568	chr3	61547104	0.008619	0.1133	0.94	0.99	PTPRG	1.57
cg26853549	chr17	60781627	-0.01132	0.1488	0.94	0.99	MARCH10	1.76
cg14416575	chr22	42376431	0.03505	0.4608	0.94	0.99	SEPT3	92.48
cg02525975	chr6	109819236	0.04678	0.6149	0.94	0.99	AKD1	90.73
cg20065153	chr12	132656788	-0.107	1.407	0.94	0.99		42.41
cg04335537	chr9	14812315	-0.04727	0.6214	0.94	0.99	FREM1	91.3
cg26752576	chr6	168782541	-0.3375	4.436	0.94	0.99		69.43
cg19860704	chr11	2977535	0.07234	0.951	0.94	0.99	NAP1L4	86.72
cg25178697	chr3	183527892	0.05355	0.704	0.94	0.99	YEATS2	81.9
cg09503361	chr2	24425495	-0.09451	1.243	0.94	0.99		77.33
cg08949439	chr9	139010001	0.01415	0.1861	0.94	0.99	C9orf69	3.02
cg19951244	chr5	172672766	0.1185	1.559	0.94	0.99		23.71
cg04320928	chr15	56657307	0.02256	0.2965	0.94	0.99	TEX9	3.94
cg20033557	chr15	63414489	-0.0103	0.1354	0.94	0.99	LACTB	2.03
cg05812118	chr22	43125973	0.05943	0.7814	0.94	0.99		84.82
cg10698928	chr8	65290320	0.2542	3.342	0.94	0.99	MIR124-2	28.23
cg03129541	chr5	180076675	-0.007612	0.1001	0.94	0.99	FLT4	1.21
cg09610935	chr4	144124480	0.1387	1.823	0.94	0.99	USP38	73.71
cg24329893	chr14	62462261	-0.08105	1.066	0.94	0.99	SYT16	75.71
cg05597181	chr16	88472944	-0.1083	1.423	0.94	0.99		37.16
cg11286977	chr6	30181713	-0.2747	3.612	0.94	0.99	TRIM26	16.18
cg17035040	chr12	6982914	0.03146	0.4137	0.94	0.99	SPSB2	7.06
cg25967157	chr15	45814496	-0.009012	0.1185	0.94	0.99	SLC30A4	1.63
cg14902146	chr15	90294607	-0.01139	0.1498	0.94	0.99	MESP1	2.08
cg17462200	chr12	114841980	-0.2297	3.02	0.94	0.99	TBX5	18.7
cg08455856	chr12	21571087	-0.02468	0.3245	0.94	0.99		94.32
cg14985321	chr14	20823915	0.0261	0.3431	0.94	0.99	PARP2	95.28
cg06462174	chr17	30813688	-0.05787	0.761	0.94	0.99	CDK5R1	15
cg15395277	chr4	63575797	0.1689	2.221	0.94	0.99		68.39
cg07023594	chr12	3950698	0.02968	0.3903	0.94	0.99	PARP11	94.67
cg02813542	chr11	33084877	-0.07615	1.001	0.94	0.99	TCP11L1	74.17
cg14345857	chr5	72742869	0.01469	0.1931	0.94	0.99	FOXD1	2.66
cg03808280	chr22	32739233	-0.1156	1.52	0.94	0.99		50.44
cg22544971	chr5	124636554	-0.0987	1.298	0.94	0.99		86.69
cg01553063	chr11	560751	0.01371	0.1803	0.94	0.99	RASSF7	3.37
cg07744399	chr7	152361944	0.05005	0.6583	0.94	0.99	XRCC2	11.35
cg16551137	chr4	27636735	0.2117	2.785	0.94	0.99		19.74
cg19824867	chr2	32417550	-0.04111	0.5408	0.94	0.99	SLC30A6	90.1
cg20628042	chr15	40915133	0.03269	0.43	0.94	0.99	CASC5	93.73
cg19009378	chr7	131601119	-0.1947	2.561	0.94	0.99	LOC101928782	51.17
cg14222656	chr22	24820518	0.02089	0.2747	0.94	0.99		3.62
cg02936854	chr22	24199972	-0.009289	0.1222	0.94	0.99	SLC2A11	1.63
cg19527084	chr2	74229775	0.007952	0.1046	0.94	0.99		1.38
cg19546516	chr5	179787824	0.05617	0.7389	0.94	0.99		90.12
cg05302441	chr11	125157402	-0.1128	1.484	0.94	0.99	PKNOX2	62.84
cg13598528	chr15	34394035	-0.02638	0.347	0.94	0.99	C15orf24	4.1
cg23344436	chr22	46454104	0.1328	1.747	0.94	0.99	PRR34-AS1	38.91
cg13677747	chr2	73340304	0.01218	0.1603	0.94	0.99	RAB11FIP5	2.15
cg26568546	chr6	30682678	0.02185	0.2875	0.94	0.99	MDC1	94.69
cg13265276	chr4	158510151	-0.07825	1.029	0.94	0.99		84.06
cg18972971	chr12	107681900	-0.08904	1.171	0.94	0.99		15.1
cg06138439	chr16	54973128	-0.1574	2.071	0.94	0.99		41.67
cg25523612	chr4	129729391	-0.02495	0.3283	0.94	0.99	JADE1	94.59
cg13810385	chr11	59668329	-0.1358	1.787	0.94	0.99		71.32
cg25203361	chr3	160587737	0.09817	1.292	0.94	0.99	PPM1L	26.14
cg06489791	chr1	33776046	-0.03421	0.4502	0.94	0.99	A3GALT2	92.67
cg25793929	chr17	44270954	0.01108	0.1458	0.94	0.99	KANSL1	1.92
cg04476865	chr13	36223476	-0.1134	1.493	0.94	0.99	MIR548F5	40.54
cg02434316	chr16	15150255	-0.02851	0.3752	0.94	0.99	NTAN1	3.86
cg15110443	chr2	85530426	-0.06886	0.9062	0.94	0.99	TCF7L1	85.59
cg14419560	chr11	117668235	-0.2107	2.773	0.94	0.99	DSCAML1	37.48
cg02020969	chr19	2484938	-0.07545	0.9929	0.94	0.99		64.21
cg14324440	chr5	443428	-0.01007	0.1325	0.94	0.99	EXOC3-AS1	1.83
cg23093580	chr1	39491322	-0.06805	0.8957	0.94	0.99	NDUFS5	76.59
cg01081395	chr1	65761642	-0.4912	6.466	0.94	0.99	DNAJC6	32.54
cg18869815	chr13	26345330	-0.1281	1.686	0.94	0.99	ATP8A2	68.74
cg09923593	chr2	65287548	0.04944	0.6508	0.94	0.99	CEP68	88.27
cg13571769	chr7	81239603	-0.2083	2.742	0.94	0.99	LOC100128317	58.21
cg05404787	chr2	10281526	0.03892	0.5123	0.94	0.99	C2orf48	90.63
cg24275379	chr4	8233126	-0.03195	0.4206	0.94	0.99	SH3TC1	92.35
cg11705167	chr10	86001364	-0.1388	1.827	0.94	0.99	LRIT1	61.24
cg19017289	chr12	6798114	0.02309	0.3039	0.94	0.99	ZNF384	4.66
cg05106231	chr17	7338152	-0.0352	0.4634	0.94	0.99	TMEM102	89.43
cg14909595	chr11	111325645	-0.03274	0.431	0.94	0.99		8.85
cg08288827	chr14	51117870	-0.03046	0.4011	0.94	0.99	SAV1	92.48
cg00968541	chr15	83242400	0.1347	1.773	0.94	0.99	CPEB1	53.72
cg07612366	chr9	100523684	0.1084	1.427	0.94	0.99		30.35
cg17513502	chr3	11596326	0.0226	0.2975	0.94	0.99	ATG7	95.94
cg12729048	chr1	151513198	-0.01717	0.226	0.94	0.99	TUFT1	2.82
cg04242342	chr15	78466597	0.4907	6.461	0.94	0.99	ACSBG1	56.03
cg18704768	chr2	210288764	0.009299	0.1224	0.94	0.99	MAP2	1.6
cg07270865	chr22	24870341	0.05252	0.6914	0.94	0.99	ADORA2A-AS1	16.04
cg04790022	chr7	150014693	0.05546	0.7302	0.94	0.99	ACTR3C	86.48
cg15939920	chr17	35457385	-0.04874	0.6417	0.94	0.99	ACACA	83.02
cg22438247	chr21	43786663	-0.1183	1.558	0.94	0.99	TFF1	62.63
cg26843074	chr3	36422061	-0.2425	3.193	0.94	0.99	STAC	27.41
cg21196958	chr10	111967167	0.03204	0.4219	0.94	0.99	MXI1	6.27
cg07747133	chr3	181428307	-0.1807	2.379	0.94	0.99	SOX2OT	48.37
cg06801948	chr6	49756399	-0.1905	2.508	0.94	0.99	PGK2	37.83
cg13161280	chr13	90167563	-0.1703	2.242	0.94	0.99		29.35
cg18397877	chr14	72906773	-0.06022	0.7931	0.94	0.99	RGS6	83.6
cg18623833	chr12	120969246	0.07851	1.034	0.94	0.99		92.82
cg05876635	chr7	55955383	0.01186	0.1562	0.94	0.99		1.8
cg00470924	chr16	75600069	-0.07014	0.9238	0.94	0.99	GABARAPL2	11.24
cg24740576	chr5	4870142	-0.1835	2.416	0.94	0.99		36.24
cg20677205	chr5	124071163	0.02983	0.3929	0.94	0.99	ZNF608	6.09
cg04516774	chr2	177518909	0.08121	1.07	0.94	0.99	LINC01117	13.39
cg20838101	chr9	37820310	0.06882	0.9065	0.94	0.99	DCAF10	84.66
cg11705100	chr8	26632139	-0.05819	0.7665	0.94	0.99	ADRA1A	83.92
cg13767177	chr6	139180413	-0.03329	0.4385	0.94	0.99	ECT2L	91.93
cg24399430	chr19	44203583	-0.1789	2.357	0.94	0.99		36.84
cg18389824	chr18	12759911	-0.03841	0.506	0.94	0.99		88.75
cg11737899	chr5	105510861	-0.04156	0.5475	0.94	0.99		91.67
cg24537348	chr17	80545705	-0.04394	0.5788	0.94	0.99	FOXK2	92.21
cg10132109	chr2	232510755	-0.02802	0.3691	0.94	0.99		94.8
cg05996077	chr14	100481821	-0.09742	1.283	0.94	0.99		77.05
cg07024339	chr18	55150034	0.199	2.622	0.94	0.99	ONECUT2	70.15
cg24408316	chr6	170482222	0.1197	1.577	0.94	0.99		76.79
cg17836579	chr5	95310237	0.05151	0.6786	0.94	0.99		86.49
cg17582391	chr3	119814100	0.03165	0.4169	0.94	0.99	GSK3B	4.22
cg11808874	chr2	70529494	-0.06787	0.8943	0.94	0.99	FAM136A	44.42
cg07844572	chr17	61904053	0.02007	0.2644	0.94	0.99	PSMC5	3.77
cg04290346	chr11	20177852	0.1812	2.387	0.94	0.99	DBX1	10.36
cg12305032	chr20	32646441	0.02905	0.3828	0.94	0.99	RALY	94.33
cg24861580	chr1	212208740	-0.02246	0.2959	0.94	0.99	INTS7	2.99
cg08817148	chr10	127484941	-0.08361	1.102	0.94	0.99	UROS	64.44
cg27359369	chr17	37266918	-0.07522	0.9911	0.94	0.99	PLXDC1	46.46
cg07451928	chr4	164249904	0.1832	2.414	0.94	0.99	NPY1R	71.57
cg14523877	chr12	7080036	-0.008774	0.1156	0.94	0.99	PHB2	1.4
cg02537913	chr17	37027030	0.02643	0.3483	0.94	0.99	LASP1	4.5
cg05801872	chr6	14282715	-0.1492	1.966	0.94	0.99		76.24
cg02350226	chr3	40334504	-0.03725	0.4909	0.94	0.99		92.22
cg01413492	chrX	47985547	-0.2062	2.718	0.94	0.99	SPACA5	26.83
cg00242976	chr20	44440824	-0.1191	1.57	0.94	0.99	UBE2C	13.76
cg27505123	chr8	50064800	0.2473	3.259	0.94	0.99		46.09
cg10162022	chr5	43644749	0.04624	0.6095	0.94	0.99	NNT	91.44
cg03899643	chr1	90205170	-0.0898	1.184	0.94	0.99		68.78
cg00327516	chr1	212619380	-0.0232	0.3058	0.94	0.99	NENF	93.72
cg27152190	chr16	50096867	-0.07651	1.008	0.94	0.99		64.65
cg13147923	chr6	42149892	0.05516	0.7271	0.94	0.99		87.22
cg25964253	chr19	34508146	0.04548	0.5995	0.94	0.99		14.37
cg26678383	chr1	221631542	-0.06912	0.9111	0.94	0.99		86.38
cg11093142	chr13	49075016	-0.07683	1.013	0.94	0.99	RCBTB2	75.12
cg20254457	chr2	86152034	-0.09816	1.294	0.94	0.99		64.96
cg17850049	chr1	15670516	0.1148	1.513	0.94	0.99	FHAD1	63.11
cg02107316	chr17	45916907	-0.03731	0.4918	0.94	0.99	SCRN2	93.28
cg23602684	chr14	24584099	0.008478	0.1118	0.94	0.99	DCAF11	1.37
cg08995449	chr8	101802144	0.07806	1.029	0.94	0.99		84.49
cg12725906	chr1	183605176	0.01195	0.1575	0.94	0.99	ARPC5	2.31
cg24484179	chr11	88909388	-0.02753	0.363	0.94	0.99		91.65
cg14500644	chr2	235320571	-0.02025	0.2669	0.94	0.99		93.72
cg21736686	chr15	101503596	-0.04069	0.5365	0.94	0.99	LRRK1	91.66
cg18203974	chr13	75039802	-0.04059	0.5351	0.94	0.99		8.26
cg10304824	chr2	177028804	0.2198	2.897	0.94	0.99	HOXD3	38.7
cg08886600	chr9	137367417	-0.06805	0.8972	0.94	0.99		30.81
cg16884546	chr12	6698428	0.05056	0.6666	0.94	0.99	CHD4	93.24
cg07645296	chr12	26987065	-0.1287	1.696	0.94	0.99	ITPR2	40.98
cg10530948	chrX	154314393	-0.05593	0.7375	0.94	0.99	BRCC3	87.9
cg14296990	chr11	9385838	0.01801	0.2375	0.94	0.99		3.06
cg09825468	chr2	233986988	0.08621	1.137	0.94	0.99	INPP5D	47.17
cg08289016	chrX	23761736	0.08258	1.089	0.94	0.99	ACOT9	14.73
cg20033583	chr2	73316929	0.0656	0.865	0.94	0.99	RAB11FIP5	13.81
cg09375377	chr13	113390011	0.137	1.807	0.94	0.99	ATP11A	63.71
cg16811856	chr3	124829683	0.1272	1.678	0.94	0.99	SLC12A8	56.96
cg05786840	chr1	228195377	0.04955	0.6535	0.94	0.99	WNT3A	8.98
cg06526366	chr9	114791149	0.3062	4.039	0.94	0.99	MIR3134	43.4
cg12639065	chr8	38287397	-0.05815	0.7669	0.94	0.99	FGFR1	32.72
cg19219998	chr4	6314660	-0.08958	1.182	0.94	0.99		46.48
cg22431433	chr1	229407212	0.009535	0.1258	0.94	0.99	RAB4A	1.79
cg16988879	chr16	9056399	0.02465	0.3251	0.94	0.99	USP7	4.22
cg27258450	chr19	56118086	0.05047	0.6657	0.94	0.99		22.46
cg03295256	chr4	6627208	0.08597	1.134	0.94	0.99		33.17
cg03456212	chr7	26904342	0.014	0.1847	0.94	0.99	SKAP2	2.21
cg27575177	chr2	89418127	-0.1443	1.903	0.94	0.99		55.94
cg12157981	chr1	150669609	-0.02158	0.2846	0.94	0.99	GOLPH3L	2.93
cg20030158	chr5	176966387	0.04583	0.6046	0.94	0.99	FAM193B	91.25
cg11181843	chr12	110816408	-0.02283	0.3012	0.94	0.99	ANAPC7	94.01
cg02597966	chr5	125345473	-0.07537	0.9941	0.94	0.99		23.9
cg05450805	chr10	31435733	0.1221	1.611	0.94	0.99		19.58
cg24330386	chr2	220409543	0.1443	1.904	0.94	0.99	CHPF	53.84
cg12025181	chr14	61679927	0.04627	0.6104	0.94	0.99		89.81
cg04502390	chr9	120466347	0.1807	2.384	0.94	0.99	TLR4	18.74
cg03579942	chr10	75012143	-0.01634	0.2155	0.94	0.99	MRPS16	2.7
cg03991333	chr1	2458120	0.03871	0.5107	0.94	0.99	PANK4	7.32
cg11885299	chr8	43405687	0.1028	1.356	0.94	0.99		86.19
cg11804641	chr17	46371167	-0.1949	2.571	0.94	0.99	THRA1/BTR	64.25
cg22862319	chr1	3289994	-0.07183	0.9476	0.94	0.99	PRDM16	30.01
cg11683563	chr19	9435051	-0.04019	0.5303	0.94	0.99	ZNF559	3.03
cg23349014	chr5	134688457	-0.02533	0.3342	0.94	0.99	H2AFY	93.98
cg09200637	chr19	30112109	0.09008	1.189	0.94	0.99		80.51
cg17494863	chr2	101638916	0.05495	0.7251	0.94	0.99	TBC1D8	88.28
cg26352676	chr11	116370272	-0.05818	0.7677	0.94	0.99		3.55
cg03643505	chr12	117080470	0.1378	1.819	0.94	0.99		67.65
cg05431042	chr6	26055289	-0.02055	0.2712	0.94	0.99		4.57
cg20720876	chr21	40035036	-0.1008	1.33	0.94	0.99	ERG	34.66
cg10072115	chr12	25056080	0.09064	1.196	0.94	0.99	BCAT1	63.43
cg10603233	chr5	40679455	0.009868	0.1302	0.94	0.99	PTGER4	1.35
cg04905912	chr8	99318391	0.1015	1.34	0.94	0.99		46.5
cg18127889	chr14	75422650	-0.04288	0.566	0.94	0.99	PGF	5.85
cg05439451	chr3	158981757	0.04162	0.5493	0.94	0.99	IQCJ	7.15
cg00098040	chr4	16176303	0.03748	0.4946	0.94	0.99	TAPT1	90.91
cg07147358	chr1	41131470	0.01863	0.2459	0.94	0.99	RIMS3	2.88
cg08861036	chr3	140954809	0.03336	0.4404	0.94	0.99	PXYLP1	91.23
cg08623193	chr10	25009527	-0.07882	1.04	0.94	0.99	ARHGAP21	22.31
cg15927865	chr10	104159579	0.02436	0.3215	0.94	0.99	NFKB2	3.82
cg20105087	chr20	44542136	-0.1198	1.581	0.94	0.99	PLTP	64.58
cg00882281	chr15	96346592	-0.08088	1.068	0.94	0.99		86.1
cg07941529	chr17	923829	0.1377	1.818	0.94	0.99	ABR	89.92
cg11345149	chr10	133457365	0.2366	3.124	0.94	0.99		70.95
cg22682201	chr6	41020847	-0.09692	1.28	0.94	0.99	APOBEC2	71.55
cg11614930	chr9	135906197	0.08753	1.156	0.94	0.99	GTF3C5	4.61
cg17459092	chr4	25508058	0.19	2.509	0.94	0.99		77.69
cg06321045	chr6	31088343	0.1055	1.393	0.94	0.99	CDSN	35.09
cg14625581	chr17	75692478	0.1496	1.976	0.94	0.99		20.55
cg01577933	chr1	37498025	0.1678	2.216	0.94	0.99	GRIK3	24.2
cg10642838	chr6	164052537	0.07584	1.001	0.94	0.99		91.25
cg17543885	chr6	151562429	-0.03587	0.4736	0.94	0.99	AKAP12	5.99
cg00076353	chr20	442752	0.01224	0.1617	0.94	0.99	TBC1D20	2.14
cg26904032	chr19	56212426	-0.02176	0.2874	0.94	0.99		95.23
cg04715778	chr1	224517957	0.03791	0.5007	0.94	0.99	NVL	4.07
cg05319934	chr16	2284375	0.04531	0.5985	0.94	0.99	E4F1	89.2
cg20526654	chr3	72495865	-0.03111	0.4109	0.94	0.99	RYBP	2.62
cg19574704	chr12	67490706	0.1074	1.419	0.94	0.99	LOC102724421	69.23
cg04949153	chr3	62704506	0.08477	1.12	0.94	0.99	CADPS	19.88
cg07359168	chr2	237620917	0.02305	0.3045	0.94	0.99		93.48
cg17123237	chr15	51200715	0.01132	0.1495	0.94	0.99	AP4E1	1.92
cg01299188	chr2	205272670	-0.05957	0.7869	0.94	0.99		85.47
cg18388619	chr17	1792197	-0.05308	0.7012	0.94	0.99	RPA1	87.63
cg24512778	chr2	152684544	-0.01107	0.1463	0.94	0.99	ARL5A	2.09
cg05039111	chr4	70064835	-0.1074	1.418	0.94	0.99		63.84
cg23249710	chr6	117996544	-0.007761	0.1025	0.94	0.99	NUS1	1.57
cg22728534	chr2	87034800	0.00928	0.1226	0.94	0.99	CD8A	1.93
cg20699204	chr18	12622286	0.1047	1.383	0.94	0.99	SPIRE1	80.53
cg15714607	chr11	75526013	-0.04595	0.6071	0.94	0.99	UVRAG	4.88
cg14099595	chr5	145717283	-0.1248	1.649	0.94	0.99	POU4F3	10.82
cg13143467	chr13	30677724	0.07959	1.052	0.94	0.99	LINC00365	28.6
cg22546055	chr2	37311445	-0.0271	0.358	0.94	0.99	HEATR5B	4.64
cg26356762	chr9	2859962	0.01981	0.2617	0.94	0.99		2.98
cg16189596	chr19	4867972	-0.0128	0.1692	0.94	0.99	PLIN3	3.09
cg24660120	chr17	66730363	0.1186	1.567	0.94	0.99		59.01
cg07249247	chr7	2595893	-0.1056	1.395	0.94	0.99	C7orf27	42.5
cg14520689	chr22	26879897	-0.009146	0.1208	0.94	0.99	HPS4	1.61
cg17024719	chr6	167411506	-0.02481	0.3279	0.94	0.99	FGFR1OP	4.92
cg16844661	chr11	2188244	-0.05135	0.6785	0.94	0.99	TH	34.96
cg06217276	chr11	123430830	0.1447	1.912	0.94	0.99	GRAMD1B	29.82
cg05487508	chrX	47480005	0.116	1.533	0.94	0.99	SYN1	43.43
cg13551228	chr9	140727297	0.01222	0.1615	0.94	0.99	EHMT1	98.05
cg04129905	chr1	109642671	0.0269	0.3555	0.94	0.99	SCARNA2	3.59
cg08642938	chr17	21117993	-0.02259	0.2985	0.94	0.99	TMEM11	3.69
cg02219956	chr5	65836561	-0.05749	0.7597	0.94	0.99		90.06
cg09629679	chr3	125363375	0.04668	0.6168	0.94	0.99		39.43
cg25981425	chr12	56367780	0.01743	0.2303	0.94	0.99	RAB5B	2.93
cg03818930	chr6	39095898	-0.07497	0.9907	0.94	0.99		30.27
cg23473904	chr21	47517690	0.02837	0.3749	0.94	0.99	COL6A2	5.11
cg04891688	chr3	99113136	0.2313	3.056	0.94	0.99		62.66
cg10485768	chr1	249157575	-0.07416	0.98	0.94	0.99		13.58
cg13781041	chr7	143599522	0.0342	0.452	0.94	0.99	TCAF1	5.33
cg09572125	chr6	33400477	-0.2364	3.124	0.94	0.99	SYNGAP1	33.43
cg12486913	chr1	159870915	0.04626	0.6114	0.94	0.99	CCDC19	19.5
cg03431544	chr17	77020867	-0.03862	0.5104	0.94	0.99	C1QTNF1	6.62
cg06100991	chr4	111119437	-0.0337	0.4454	0.94	0.99	ELOVL6	2.97
cg19822309	chr19	46181546	-0.1507	1.992	0.94	0.99	GIPR	73.61
cg10575652	chr12	123351652	-0.05072	0.6704	0.94	0.99	VPS37B	83.73
cg22863798	chr9	130889913	-0.0432	0.571	0.94	0.99	LOC389791	7.67
cg18724302	chr14	103358236	-0.07064	0.9336	0.94	0.99	TRAF3	90.82
cg13847437	chr9	112868429	0.07567	1	0.94	0.99	AKAP2	83.01
cg00992239	chr3	154797349	-0.07915	1.046	0.94	0.99	MME	16.65
cg16998883	chr1	109618820	0.01594	0.2107	0.94	0.99	TAF13	4.16
cg25371816	chr7	6676770	0.01877	0.2481	0.94	0.99	ZNF316	3.45
cg07415474	chr17	74840557	-0.07757	1.025	0.94	0.99		22.41
cg06614044	chr18	42324631	0.08969	1.186	0.94	0.99	SETBP1	85.68
cg10078482	chr3	186764116	-0.1012	1.338	0.94	0.99	ST6GAL1	72.92
cg05432794	chr17	7608136	-0.02826	0.3736	0.94	0.99	EFNB3	4.18
cg10872973	chr12	93111464	0.1127	1.49	0.94	0.99		59.48
cg06934629	chr21	43230895	-0.03754	0.4963	0.94	0.99	PRDM15	92.06
cg02386273	chr14	88642721	0.1295	1.712	0.94	0.99		52.52
cg06257227	chr17	59941132	-0.02529	0.3343	0.94	0.99	BRIP1	3.19
cg16694480	chr1	19732786	-0.08881	1.174	0.94	0.99	CAPZB	78.73
cg07671752	chr5	176734858	-0.1115	1.474	0.94	0.99	MXD3	68.23
cg15522341	chr2	226813845	-0.1353	1.789	0.94	0.99		28.22
cg07926598	chr7	4175200	-0.06681	0.8833	0.94	0.99	SDK1	84.68
cg21348709	chr12	121708654	-0.05792	0.7659	0.94	0.99	CAMKK2	91.06
cg06595903	chr2	44585866	0.03243	0.4287	0.94	0.99	PREPL	92.24
cg00827745	chr1	18692019	-0.1607	2.125	0.94	0.99	IGSF21	83.99
cg20874256	chr15	25436411	0.109	1.441	0.94	0.99	SNORD115-12	45.6
cg25098002	chr10	35104348	-0.008399	0.1111	0.94	0.99	PARD3-AS1	1.64
cg02926965	chr6	30523975	-0.03385	0.4476	0.94	0.99	PRR3	6.76
cg17809267	chr7	16119982	0.04905	0.6486	0.94	0.99		92.68
cg25448407	chr2	105191693	0.1581	2.091	0.94	0.99		53.38
cg20336921	chr6	81317999	-0.07788	1.03	0.94	0.99		19.62
cg25742246	chr1	214153460	0.1537	2.033	0.94	0.99		17.45
cg02098752	chr5	176024005	0.3559	4.706	0.94	0.99	GPRIN1	35.66
cg12698229	chr9	10612832	0.01395	0.1845	0.94	0.99	PTPRD-AS2	2.28
cg02784848	chr19	50316878	0.01876	0.248	0.94	0.99	FUZ	3.22
cg19697851	chr2	182792918	0.02346	0.3102	0.94	0.99	SSFA2	93.67
cg01614760	chr10	101610732	0.06547	0.8657	0.94	0.99	ABCC2	20.21
cg24488059	chr10	122216355	0.009372	0.1239	0.94	0.99	PPAPDC1A	1.99
cg14463129	chr14	68145073	0.02339	0.3093	0.94	0.99	RDH11	93.18
cg16966139	chr1	111933757	-0.1356	1.793	0.94	0.99	LOC441897	47.03
cg25697242	chr3	17363960	0.07196	0.9516	0.94	0.99	TBC1D5	84.17
cg25470324	chr2	43546568	-0.03021	0.3996	0.94	0.99	THADA	93.91
cg10992267	chr1	82268588	0.008682	0.1148	0.94	0.99	LPHN2	1.66
cg22255677	chr8	144777412	-0.03596	0.4755	0.94	0.99	ZNF707	92.61
cg04023196	chr18	74071663	-0.2109	2.789	0.94	0.99	ZNF516	66.99
cg04524478	chr12	81109664	0.09693	1.282	0.94	0.99	MYF5	70.83
cg07829597	chr10	77161705	-0.01173	0.1551	0.94	0.99	C10orf41	2.32
cg22503684	chr1	249115498	-0.1057	1.399	0.94	0.99	SH3BP5L	47.76
cg03619811	chr9	136214605	0.008306	0.1099	0.94	0.99	MED22	1.83
cg05022818	chr2	202871843	0.06678	0.8832	0.94	0.99		88.7
cg03887092	chr6	1080885	-0.1091	1.443	0.94	0.99	LOC285768	94.78
cg07211875	chr18	905382	0.1851	2.448	0.94	0.99	ADCYAP1	30.98
cg24881116	chr16	11377956	0.04131	0.5464	0.94	0.99		89.64
cg23074011	chr10	75545361	-0.007647	0.1011	0.94	0.99	KIAA0913	1.31
cg14153679	chr10	134703355	0.07022	0.9289	0.94	0.99		36.79
cg15928392	chr2	81694446	-0.2202	2.912	0.94	0.99		78.91
cg15820499	chr19	36705474	0.0166	0.2195	0.94	0.99	ZNF146	2.35
cg18153401	chr9	21974871	0.01256	0.1662	0.94	0.99	CDKN2A	1.99
cg26230285	chr15	26108412	-0.008467	0.112	0.94	0.99	ATP10A	1.72
cg16823952	chr17	71561301	0.09803	1.297	0.94	0.99	SDK2	48.55
cg21452808	chr1	25900135	-0.05019	0.664	0.94	0.99		27.94
cg05551003	chr3	11267072	-0.0566	0.7488	0.94	0.99	HRH1	36.3
cg00567542	chr6	53826994	0.07702	1.019	0.94	0.99		12.33
cg15832062	chr19	3282509	-0.1269	1.678	0.94	0.99	CELF5	31.46
cg12268888	chr3	43020952	-0.4243	5.614	0.94	0.99	FAM198A	35.7
cg07022477	chr19	46798869	-0.08771	1.16	0.94	0.99	HIF3A	25.23
cg06022932	chr20	10256115	0.293	3.876	0.94	0.99	SNAP25	74.31
cg17295341	chr19	36545269	-0.009629	0.1274	0.94	0.99	WDR62	2.13
cg26084667	chr3	15673302	-0.1025	1.357	0.94	0.99	BTD	90.44
cg12646649	chr10	102987257	-0.2591	3.429	0.94	0.99	LBX1	22.27
cg01930417	chr11	122855023	-0.06551	0.8668	0.94	0.99		9.5
cg15299463	chr19	49865398	0.01204	0.1593	0.94	0.99	TEAD2	2.23
cg02553808	chr4	1556006	0.1014	1.342	0.94	0.99		42.4
cg13843773	chr4	81256811	-0.0195	0.2581	0.94	0.99	C4orf22	2.84
cg14282798	chr21	43240484	-0.04949	0.6549	0.94	0.99	PRDM15	83.92
cg18213552	chr12	64785265	0.09592	1.269	0.94	0.99	C12orf56	74.45
cg22114137	chr3	128738901	-0.02826	0.3739	0.94	0.99	CCDC48	93.15
cg13833439	chr7	45963024	-0.07739	1.024	0.94	0.99		11.34
cg18427968	chrX	109016815	-0.08048	1.065	0.94	0.99		85.6
cg08578136	chr2	207139443	-0.02162	0.2862	0.94	0.99	ZDBF2	3.7
cg13456106	chr9	88897068	0.01429	0.1892	0.94	0.99	ISCA1	2.29
cg02572463	chr7	83277941	-0.02141	0.2834	0.94	0.99	SEMA3E	3.94
cg11467028	chr11	13892280	-0.05846	0.7738	0.94	0.99		64.9
cg12069736	chr14	102288479	-0.02935	0.3885	0.94	0.99	PPP2R5C	92.88
cg26041493	chr11	66306861	-0.01435	0.1899	0.94	0.99	ZDHHC24	97.57
cg27448003	chr1	21441545	-0.08532	1.129	0.94	0.99	EIF4G3	91.73
cg13071817	chr3	81347939	-0.1327	1.756	0.94	0.99		64.42
cg07587433	chr17	16284459	-0.04837	0.6404	0.94	0.99	UBB	8.48
cg15188434	chr13	29105629	-0.1195	1.583	0.94	0.99		64.21
cg07398341	chr16	77816417	0.07966	1.055	0.94	0.99		89.75
cg09470643	chr1	11843813	-0.07624	1.009	0.94	0.99	C1orf167	70.11
cg16390418	chr12	1494899	-0.02569	0.3402	0.94	0.99	ERC1	95.38
cg02349638	chr19	47852356	-0.01018	0.1348	0.94	0.99	DHX34	2.05
cg01204427	chr19	3506201	0.01778	0.2355	0.94	0.99	FZR1	3.34
cg06474219	chr6	43489204	0.07616	1.009	0.94	0.99	POLR1C	86.54
cg00310145	chr3	65585692	-0.03331	0.4411	0.94	0.99	MAGI1	90.99
cg18537923	chr3	114171375	0.1673	2.216	0.94	0.99	LOC101929754	61.24
cg03251655	chr17	33759512	0.118	1.563	0.94	0.99	SLFN12	63.52
cg17150809	chr6	99461062	0.1825	2.417	0.94	0.99		65.09
cg15740041	chr16	87781336	-0.03013	0.399	0.94	0.99	KLHDC4	94.91
cg16992340	chr19	22710698	0.1467	1.943	0.94	0.99	LOC101929124	79.38
cg08507436	chr11	77409695	0.04986	0.6604	0.94	0.99	RSF1	87.75
cg06041188	chr16	19181239	-0.05806	0.769	0.94	0.99	SYT17	35.33
cg13089544	chr4	72096316	0.1104	1.463	0.94	0.99	SLC4A4	42.71
cg09129163	chr20	3050786	-0.06128	0.8117	0.94	0.99	OXT	89.19
cg06867065	chr19	51871233	-0.02715	0.3597	0.94	0.99	CLDND2	4.68
cg06432320	chr15	67458276	-0.07961	1.055	0.94	0.99	SMAD3	78.17
cg11180083	chr14	103374714	-0.01466	0.1942	0.94	0.99		98.05
cg13560539	chr3	126706718	0.05066	0.6711	0.94	0.99	PLXNA1	84.59
cg00940972	chr14	22954575	0.1137	1.506	0.94	0.99		40.65
cg03444965	chr3	50140329	-0.03352	0.444	0.94	0.99	RBM5	93.56
cg15755084	chr4	4861683	0.2656	3.518	0.94	0.99	MSX1	17
cg00283607	chr6	136275112	-0.02127	0.2818	0.94	0.99	PDE7B	93.62
cg15453345	chr1	166844942	0.02235	0.2961	0.94	0.99	TADA1	3.58
cg20276003	chr16	30935362	-0.01638	0.217	0.94	0.99	FBXL19	2.5
cg19106467	chr2	3836516	-0.1421	1.882	0.94	0.99		79.13
cg19781251	chr7	94294278	-0.0263	0.3485	0.94	0.99	PEG10	95.61
cg22430006	chr4	13485549	-0.01975	0.2616	0.94	0.99	RAB28	2.91
cg12487377	chr17	1786082	0.09362	1.24	0.94	0.99	RPA1	72.06
cg23261154	chr17	78799721	0.03181	0.4214	0.94	0.99	RPTOR	94.15
cg05134769	chr7	2239818	0.01071	0.1419	0.94	0.99	MAD1L1	98.29
cg24139029	chr3	179292297	0.0176	0.2331	0.94	0.99	ACTL6A	95.94
cg00420327	chr13	113946550	-0.01555	0.206	0.94	0.99		4.05
cg21082028	chr17	46659993	0.1481	1.962	0.94	0.99		63.29
cg09980781	chr2	28618489	0.01635	0.2166	0.94	0.99	FLJ31356	2.82
cg02816348	chr15	33600254	0.1635	2.166	0.94	0.99		77.41
cg16911786	chr8	82544214	0.1038	1.375	0.94	0.99		60.01
cg04493259	chr2	42968	0.1605	2.127	0.94	0.99	FAM110C	39.69
cg22725460	chr2	109745516	0.1042	1.381	0.94	0.99	SH3RF3	6.77
cg06306676	chr20	34262242	-0.03674	0.4868	0.94	0.99	NFS1	92.45
cg05157023	chr16	2027451	-0.01307	0.1731	0.94	0.99	TBL3	97.81
cg02487088	chr11	61033076	-0.09005	1.193	0.94	0.99	VWCE	61.23
cg20351904	chr7	45957399	-0.02076	0.2751	0.94	0.99	IGFBP3	3.69
cg08659340	chr16	21316897	0.1253	1.661	0.94	0.99	NCRNA00169	52.06
cg22323120	chr2	231859348	0.03635	0.4817	0.94	0.99	SPATA3	89.55
cg22745143	chr10	14478042	-0.1288	1.707	0.94	0.99	MIR1265	61.52
cg14298866	chr4	115184444	-0.2543	3.37	0.94	0.99		51.07
cg26235434	chr14	65216005	0.01185	0.157	0.94	0.99	SPTB	97.55
cg00729541	chr9	131798577	-0.02533	0.3357	0.94	0.99	FAM73B	3.61
cg20855733	chr2	158664169	-0.01807	0.2394	0.94	0.99	ACVR1	96.03
cg16342049	chr1	199277547	-0.2252	2.985	0.94	0.99		78.86
cg25841909	chrX	85302794	0.04291	0.5687	0.94	0.99	CHM	5.38
cg08571680	chr11	67407505	0.08988	1.191	0.94	0.99	TBX10	17.55
cg07697459	chr1	1878628	0.3005	3.983	0.94	0.99	CFAP74	60.3
cg26253868	chr2	19072283	-0.02489	0.3299	0.94	0.99		92.52
cg11972327	chr1	8419796	-0.01231	0.1631	0.94	0.99	RERE	97.8
cg25435435	chr18	77960807	-0.1038	1.376	0.94	0.99	PARD6G	84.04
cg06563313	chr8	73014440	-0.1151	1.526	0.94	0.99		87.05
cg25598159	chr12	111127533	-0.03047	0.4038	0.94	0.99	HVCN1	4.67
cg16714101	chr4	8497719	-0.03716	0.4926	0.94	0.99		90.41
cg06081147	chr7	121714135	-0.08941	1.185	0.94	0.99	AASS	81.72
cg16949395	chr3	149588494	0.02291	0.3037	0.94	0.99	RNF13	94.28
cg10807750	chr1	209834266	0.06911	0.9161	0.94	0.99		87.73
cg18398512	chr6	88411013	0.01975	0.2618	0.94	0.99	NCRNA00120	3.43
cg21213430	chr9	35859254	0.1699	2.253	0.94	0.99	LOC92973	58.85
cg04241286	chr12	109728241	-0.151	2.002	0.94	0.99	FOXN4	60.59
cg15647019	chr8	74578339	-0.03934	0.5216	0.94	0.99	STAU2	89.12
cg06000878	chr11	122051193	0.1133	1.503	0.94	0.99	LOC399959	59.27
cg17717282	chr4	81307915	-0.2036	2.699	0.94	0.99	C4orf22	66.64
cg12976667	chr13	99176293	0.05214	0.6914	0.94	0.99	STK24	91.93
cg10169026	chr19	6002617	0.1034	1.372	0.94	0.99	LOC100128568	64.91
cg13437164	chr1	22890048	0.01082	0.1435	0.94	0.99	EPHA8	1.97
cg21142420	chrX	48755706	0.06974	0.9248	0.94	0.99	PQBP1	15.57
cg18738058	chr7	11871906	-0.4037	5.354	0.94	0.99	THSD7A	48.62
cg11195258	chrX	44201318	-0.07974	1.058	0.94	0.99	EFHC2	81.28
cg11808007	chr13	113713914	0.1324	1.756	0.94	0.99	MCF2L	47.65
cg08631818	chr1	217543298	-0.1771	2.348	0.94	0.99		54.74
cg15809122	chr22	23487482	-0.02552	0.3385	0.94	0.99	RAB36	3.42
cg04153740	chr16	54971018	-0.05772	0.7655	0.94	0.99		8.51
cg21893358	chr11	120434880	-0.09061	1.202	0.94	0.99		66.71
cg16834537	chr1	171455063	-0.01548	0.2053	0.94	0.99	BAT2L2	2.09
cg04458139	chr8	92082487	0.01788	0.2372	0.94	0.99	OTUD6B	3.94
cg06190547	chr11	65488312	-0.009984	0.1324	0.94	0.99	RNASEH2C	1.38
cg13025124	chr12	87610317	-0.1483	1.967	0.94	0.99		31.12
cg08291886	chr8	66546652	-0.01358	0.1801	0.94	0.99	ARMC1	2.57
cg16172984	chr18	12159664	-0.05876	0.7794	0.94	0.99		10.97
cg00367438	chr7	150780797	0.08861	1.175	0.94	0.99	TMUB1	19.53
cg06896316	chr1	67177272	0.1085	1.439	0.94	0.99	SGIP1	21.1
cg23942974	chr5	42995123	0.02503	0.3321	0.94	0.99		4.13
cg13568192	chr12	54416721	-0.06727	0.8923	0.94	0.99	HOXC6	70.81
cg20020848	chr3	52224845	0.08676	1.151	0.94	0.99		80.3
cg07899429	chr4	186459891	0.03425	0.4544	0.94	0.99		91.61
cg18916517	chr17	63023545	-0.08116	1.077	0.94	0.99	GNA13	82.11
cg22341104	chr1	92952261	0.09784	1.298	0.94	0.99	GFI1	9.89
cg19941370	chr14	35874353	0.01157	0.1535	0.94	0.99	NFKBIA	2.02
cg05193915	chr19	45317294	0.03931	0.5216	0.94	0.99	BCAM	89.91
cg14188428	chr19	19625761	-0.09646	1.28	0.94	0.99	TSSK6	84.33
cg00865690	chr2	21976205	-0.06005	0.7967	0.94	0.99		12.64
cg23826478	chr20	57758026	-0.05127	0.6803	0.94	0.99		91.55
cg02381521	chr21	42775934	0.0624	0.828	0.94	0.99	MX2	82.9
cg02506717	chr7	28338790	-0.07119	0.9446	0.94	0.99	CREB5	33.86
cg21898465	chr12	113721140	0.01884	0.25	0.94	0.99	TPCN1	94.92
cg14272125	chr2	46139250	-0.03168	0.4204	0.94	0.99	PRKCE	92.18
cg04704053	chr19	15090275	-0.07823	1.038	0.94	0.99		3.07
cg00631504	chr6	44116447	0.04085	0.542	0.94	0.99	TMEM63B	89.76
cg06958634	chr7	107679334	-0.0245	0.3252	0.94	0.99	LAMB4	94.04
cg27318474	chr1	205290233	-0.04768	0.6328	0.94	0.99	NUAK2	6.02
cg13078447	chr5	149689279	-0.08408	1.116	0.94	0.99		77.51
cg09021647	chr9	112185169	0.09185	1.219	0.94	0.99	PTPN3	35.43
cg12234697	chr4	80117230	0.08852	1.175	0.94	0.99	LINC01088	86.39
cg02692390	chr5	172657465	-0.07727	1.026	0.94	0.99		67.04
cg11479419	chr10	129979292	0.1664	2.209	0.94	0.99		27.1
cg11759246	chr18	9615209	-0.02476	0.3286	0.94	0.99	PPP4R1	4.24
cg24744168	chr11	33711967	-0.1118	1.484	0.94	0.99		30.26
cg16514052	chr1	222543574	0.1207	1.602	0.94	0.99		46.29
cg02349468	chr5	1093661	-0.1057	1.403	0.94	0.99	SLC12A7	37.08
cg17186667	chr18	60118776	-0.08651	1.148	0.94	0.99		68.73
cg23072051	chr1	10665515	-0.09787	1.299	0.94	0.99	PEX14	71.96
cg22396798	chr15	43478022	-0.02723	0.3614	0.94	0.99	CCNDBP1	2.68
cg24274428	chr6	13328569	0.02092	0.2777	0.94	0.99	TBC1D7	4.59
cg16903913	chr19	17137714	-0.01333	0.177	0.94	0.99	CPAMD8	2.97
cg05590294	chr12	9913395	-0.08475	1.125	0.94	0.99	CD69	48.6
cg26703129	chr2	39333949	-0.03273	0.4345	0.94	0.99	SOS1	90.6
cg20176442	chr2	240715601	0.1153	1.531	0.94	0.99	LOC150935	49.15
cg17226575	chr8	90914282	-0.02244	0.2979	0.94	0.99	OSGIN2	4.11
cg22586944	chr2	27458327	0.07435	0.9871	0.94	0.99	CAD	71.96
cg15103479	chr7	134939090	-0.07641	1.014	0.94	0.99	STRA8	46.03
cg23778422	chr14	72053177	-0.14	1.859	0.94	0.99	SIPA1L1	30.04
cg03270995	chr16	4790537	0.01361	0.1807	0.94	0.99	C16orf71	98.14
cg00391448	chr2	97198595	-0.05743	0.7624	0.94	0.99		87.33
cg01868213	chr16	28857907	-0.01062	0.141	0.94	0.99	TUFM	1.75
cg16296724	chr12	123237325	-0.009116	0.121	0.94	0.99	DENR	1.35
cg09095070	chr11	62407433	-0.03573	0.4745	0.94	0.99	GANAB	93.24
cg27492448	chr9	129876978	-0.04701	0.6242	0.94	0.99	ANGPTL2	89.08
cg20793802	chr2	34628356	-0.2204	2.927	0.94	0.99		43.14
cg03939279	chr17	7818113	0.03897	0.5175	0.94	0.99	LOC284023	91.74
cg19228412	chr1	7351630	0.1642	2.18	0.94	0.99	CAMTA1	39.3
cg14861827	chr1	55719019	-0.09695	1.287	0.94	0.99		74.98
cg24418792	chr10	104153828	0.008471	0.1125	0.94	0.99	NFKB2	1.57
cg08707771	chr21	46690014	0.02527	0.3356	0.94	0.99	POFUT2	94.71
cg07055769	chr14	52555443	0.1217	1.616	0.94	0.99		70.17
cg02141543	chr5	76372556	-0.03957	0.5255	0.94	0.99	ZBED3	89.04
cg11328390	chr9	133406838	-0.0459	0.6097	0.94	0.99		90.99
cg00410585	chr7	158538297	0.05301	0.7041	0.94	0.99	ESYT2	90.07
cg14706655	chrX	48650963	-0.1188	1.577	0.94	0.99	GATA1	80.57
cg24769969	chr13	36051666	0.2938	3.903	0.94	0.99	MIR548F5	41.5
cg22052467	chr11	86209562	-0.1032	1.37	0.94	0.99	ME3	79.87
cg06964475	chr5	51688	0.1868	2.482	0.94	0.99		46.39
cg07727813	chr5	132689717	0.0579	0.7691	0.94	0.99	FSTL4	27.87
cg15018694	chr5	102463772	-0.02352	0.3124	0.94	0.99	HISPPD1	94.18
cg25727366	chr1	29213226	-0.08618	1.145	0.94	0.99	EPB41	41.04
cg17459497	chr2	3675253	-0.1715	2.278	0.94	0.99	COLEC11	57.17
cg14950616	chr1	47053057	-0.05751	0.7639	0.94	0.99	MKNK1	88.53
cg16834532	chr11	44988975	-0.04731	0.6285	0.94	0.99		88.83
cg23149302	chr1	92079256	-0.1501	1.994	0.94	0.99		44.51
cg10871044	chr11	59480738	0.1652	2.194	0.94	0.99	OR10V1	54.19
cg03802931	chrX	12155999	0.1607	2.135	0.94	0.99	FRMPD4	27.39
cg25307724	chr13	113719172	-0.152	2.019	0.94	0.99	MCF2L	51.54
cg22405945	chr17	40182102	-0.02651	0.3522	0.94	0.99	ZNF385C	94.31
cg21339023	chr8	30222111	0.2398	3.186	0.94	0.99		72.65
cg26075639	chr7	2758392	0.08559	1.137	0.94	0.99		94.54
cg12029244	chr19	35263602	0.02477	0.3291	0.94	0.99	ZNF599	4.13
cg15272769	chr18	11981307	0.04241	0.5634	0.94	0.99	IMPA2	7.42
cg22083160	chr2	73498483	0.09991	1.327	0.94	0.99		46.85
cg19540425	chr12	32655836	-0.1596	2.12	0.94	0.99	FGD4	47.94
cg26234954	chr11	2421648	-0.01065	0.1416	0.94	0.99	TSSC4	1.57
cg04245374	chr1	168150977	-0.03651	0.4851	0.94	0.99	TIPRL	89.01
cg19806833	chr8	10529501	0.08477	1.127	0.94	0.99	C8orf74	93.74
cg11889195	chr6	170457048	-0.134	1.781	0.94	0.99		60.06
cg21877939	chr3	139062845	0.02231	0.2966	0.94	0.99	MRPS22	4.53
cg17819665	chr1	151736068	-0.01094	0.1454	0.94	0.99	OAZ3	2.49
cg25956615	chr2	39005262	0.0182	0.2419	0.94	0.99	GEMIN6	3.03
cg05416333	chr14	104668726	0.05982	0.7951	0.94	0.99		31.35
cg26893926	chr15	71395791	-0.04573	0.6078	0.94	0.99		88.41
cg10104482	chr15	63893137	0.008885	0.1181	0.94	0.99	FBXL22	1.5
cg17221439	chr21	40686674	-0.03358	0.4464	0.94	0.99	BRWD1-IT2	4.69
cg05673893	chr13	20248057	-0.02225	0.2957	0.94	0.99		94.15
cg15616940	chrX	101803399	-0.1534	2.04	0.94	0.99	NXF4	77.11
cg04080821	chr5	67675842	-0.08924	1.186	0.94	0.99		80.05
cg14708401	chr3	4715031	0.07177	0.9542	0.94	0.99	ITPR1	84.2
cg16890739	chr12	113574368	-0.05468	0.727	0.94	0.99	RASAL1	17.52
cg12367789	chr2	169012049	-0.1542	2.051	0.94	0.99	STK39	81
cg21820436	chr3	130613407	-0.008604	0.1144	0.94	0.99	ATP2C1	1.44
cg06333166	chrX	48659477	0.05472	0.7277	0.94	0.99	HDAC6	17.72
cg01741735	chr1	114472189	0.009735	0.1295	0.94	0.99	HIPK1-AS1	1.75
cg05628795	chr12	110434089	0.01065	0.1417	0.94	0.99	GIT2	2.34
cg18952945	chr7	120689323	-0.1244	1.654	0.94	0.99	C7orf58	86.3
cg15622564	chr3	136078053	0.02679	0.3562	0.94	0.99	STAG1	93.42
cg14106310	chr20	57659637	-0.04013	0.5337	0.94	0.99		90.61
cg03406367	chr12	124948068	0.07139	0.9495	0.94	0.99	NCOR2	72.41
cg05165556	chr6	169386050	-0.1162	1.545	0.94	0.99		28.43
cg20088969	chr10	74032886	0.008286	0.1102	0.94	0.99	DDIT4	1.48
cg19396253	chr7	77584545	-0.03052	0.4059	0.94	0.99	PHTF2	92.95
cg11641006	chr2	235213874	-0.04929	0.6556	0.94	0.99		12.54
cg07156299	chr5	55556386	0.04066	0.5408	0.94	0.99		91.18
cg12337998	chr10	105330077	-0.04496	0.5981	0.94	0.99	NEURL1	89.63
cg09567344	chr12	44146263	-0.06292	0.8369	0.94	0.99	PUS7L	85.63
cg17782801	chr7	158497446	-0.01407	0.1872	0.94	0.99	NCAPG2	2.52
cg13460670	chr11	60236639	-0.1155	1.536	0.94	0.99	MS4A1	82.38
cg24073080	chr7	100209659	-0.02807	0.3734	0.94	0.99	MOSPD3	3.9
cg01038950	chr10	120546567	-0.07245	0.9638	0.94	0.99		62.25
cg18946437	chr22	25335346	-0.04804	0.6391	0.94	0.99	TMEM211	31.8
cg05621596	chr22	47072043	-0.02121	0.2822	0.94	0.99	GRAMD4	96.65
cg19865133	chr3	158288872	-0.007768	0.1033	0.94	0.99	MLF1	1.3
cg21593015	chr4	184893118	-0.1563	2.08	0.94	0.99	STOX2	65.76
cg17079313	chr19	49631404	-0.01148	0.1528	0.94	0.99	PPFIA3	2.86
cg10288467	chr3	20371290	0.03202	0.426	0.94	0.99		91.99
cg04617549	chr19	51569622	0.1136	1.512	0.94	0.99	KLK13	28.49
cg19456852	chr6	144904306	0.08408	1.119	0.94	0.99	UTRN	78.65
cg22782446	chr6	30685087	-0.01906	0.2535	0.94	0.99	MDC1	3.03
cg01940492	chr10	134794563	-0.1167	1.552	0.94	0.99		42.98
cg05463392	chr15	40531245	0.01105	0.147	0.94	0.99	PAK6	1.88
cg03525145	chr6	160146131	0.02739	0.3644	0.94	0.99		94.97
cg06454982	chr11	74990502	0.1004	1.336	0.94	0.99	ARRB1	56.05
cg04301760	chr16	2104246	-0.03147	0.4188	0.94	0.99	TSC2	92.68
cg02780130	chr12	312753	0.3592	4.779	0.94	0.99	LOC101929384	41.85
cg20724004	chr2	27274548	0.00943	0.1255	0.94	0.99	AGBL5	1.8
cg21756451	chr4	159945696	-0.07883	1.049	0.94	0.99	C4orf45	67.59
cg03355615	chr7	12982685	0.03704	0.4929	0.94	0.99		90.98
cg16377790	chr10	93412294	-0.1029	1.369	0.94	0.99		19.67
cg20069584	chr15	40714236	-0.008126	0.1081	0.94	0.99		1.42
cg21993464	chr19	14041305	0.0176	0.2342	0.94	0.99	CC2D1A	97.61
cg12977447	chr12	4224915	-0.04461	0.5936	0.94	0.99		23.57
cg23920472	chr11	47448172	-0.02433	0.3238	0.94	0.99	PSMC3	3.75
cg14958969	chr2	1942814	-0.2333	3.104	0.94	0.99	MYT1L	45.68
cg01169733	chr1	163687789	-0.1415	1.884	0.94	0.99		33.67
cg01409237	chr3	155419298	0.03998	0.532	0.94	0.99	PLCH1	87.15
cg15160198	chr8	65711369	0.01268	0.1688	0.94	0.99	CYP7B1	2.73
cg16836388	chr20	45314291	-0.02972	0.3955	0.94	0.99	SLC13A3	92.53
cg17912112	chr3	3887493	0.1294	1.722	0.94	0.99	LRRN1	82.05
cg02311540	chr15	76030565	-0.1727	2.299	0.94	0.99	DNM1P35	29.83
cg24618467	chr2	11245514	-0.08256	1.099	0.94	0.99		77.02
cg14289643	chr8	128428869	0.03632	0.4835	0.94	0.99	POU5F1B	93.38
cg01184930	chr7	140776502	-0.07857	1.046	0.94	0.99	TMEM178B	18.43
cg25277534	chr1	85930476	0.01009	0.1343	0.94	0.99	DDAH1	1.9
cg27119660	chr10	67101205	-0.1786	2.377	0.94	0.99		20.52
cg21010191	chr1	23303071	-0.02166	0.2884	0.94	0.99		3.49
cg24660669	chr5	3002617	-0.08439	1.123	0.94	0.99		34.31
cg13805537	chr9	130728012	0.06521	0.8681	0.94	0.99	FAM102A	8.79
cg07174744	chr7	116607542	-0.03276	0.4361	0.94	0.99	ST7	94.06
cg17422022	chr1	33642173	0.04948	0.6586	0.94	0.99	TRIM62	48.13
cg22177746	chr1	19426322	-0.03156	0.4202	0.94	0.99	UBR4	91.2
cg20840002	chr11	105924441	-0.02661	0.3542	0.94	0.99	KBTBD3	93.31
cg01316983	chr10	15130465	-0.01076	0.1432	0.94	0.99	ACBD7	2.73
cg13424737	chr11	95064535	-0.1043	1.389	0.94	0.99		44.29
cg07760204	chr4	147576547	0.02329	0.3101	0.94	0.99		4.84
cg14704536	chr22	44394468	0.0504	0.671	0.94	0.99	PARVB	90.94
cg23632393	chr1	2145116	0.0628	0.8361	0.94	0.99		59.91
cg00140304	chr6	6547312	0.01961	0.2611	0.94	0.99	LY86-AS1	4.26
cg10701051	chr19	38183360	0.02294	0.3054	0.94	0.99	ZNF781	5.8
cg18047214	chr17	73948102	0.02535	0.3375	0.94	0.99	ACOX1	94.58
cg09859794	chr8	144911744	-0.008053	0.1072	0.94	0.99	PUF60	1.46
cg12700866	chr7	44992648	-0.07651	1.019	0.94	0.99		78.73
cg01016546	chr12	104608663	0.05876	0.7824	0.94	0.99	TXNRD1	84.02
cg04672129	chr16	57759300	0.04036	0.5374	0.94	0.99	DRC7	87.76
cg05772134	chr1	172972567	0.08057	1.073	0.94	0.99		65.18
cg15054197	chr19	18433911	-0.03021	0.4023	0.94	0.99	LSM4	6.49
cg05161980	chr1	39185780	-0.08298	1.105	0.94	0.99		66.89
cg09622265	chr22	19466807	-0.0244	0.325	0.94	0.99	UFD1L	4.42
cg13923110	chr5	21615461	0.1291	1.719	0.94	0.99		69.96
cg10871333	chr21	27375842	0.03455	0.4601	0.94	0.99	APP	93.45
cg15400238	chr2	154335640	0.02567	0.3418	0.94	0.99	RPRM	4.92
cg22927570	chr4	8253286	-0.01907	0.254	0.94	0.99		95.71
cg15440600	chrX	129291243	-0.07952	1.059	0.94	0.99	AIFM1	87.73
cg17085457	chr1	120190989	0.02427	0.3233	0.94	0.99	ZNF697	4.99
cg07082158	chr4	114681880	0.1156	1.54	0.94	0.99	CAMK2D	14.45
cg07910434	chrX	153677311	-0.05673	0.7556	0.94	0.99	FAM50A	92.67
cg09728486	chr1	110577640	0.02356	0.3139	0.94	0.99	FAM40A	5.07
cg12925962	chr2	26467533	0.02698	0.3594	0.94	0.99	HADHB	5.04
cg10613815	chr8	11283299	-0.1501	2	0.94	0.99	C8orf12	63.95
cg06579338	chr16	20814739	0.0242	0.3224	0.94	0.99	ERI2	92.66
cg23639993	chr19	18633253	-0.008096	0.1078	0.94	0.99	ELL	1.42
cg09430145	chr9	117139510	0.03812	0.5077	0.94	0.99	AKNA	91.76
cg21660921	chr12	50419384	-0.01711	0.2279	0.94	0.99	RACGAP1	2.4
cg20740086	chr7	132948422	0.02794	0.3722	0.94	0.99	EXOC4	93.14
cg14582080	chr6	170457111	-0.1557	2.074	0.94	0.99		55.82
cg02254152	chr6	30295036	0.0157	0.2092	0.94	0.99	HCG18	2.23
cg21795788	chr7	77332592	-0.0456	0.6074	0.94	0.99	RSBN1L	87.49
cg10267614	chr15	74753369	0.01993	0.2655	0.94	0.99	UBL7	3.64
cg10335074	chr1	244582581	-0.04675	0.6228	0.94	0.99	ADSS	87.64
cg02765366	chr13	114009924	-0.0907	1.208	0.94	0.99	GRTP1-AS1	82.94
cg16712103	chr1	193150499	-0.04496	0.599	0.94	0.99	B3GALT2	88.56
cg11394276	chr10	113911441	0.04337	0.5778	0.94	0.99	GPAM	91.03
cg13485481	chr7	2186344	0.05403	0.7199	0.94	0.99	MAD1L1	85.1
cg13369210	chrX	11775766	0.08533	1.137	0.94	0.99	MSL3	23.38
cg12195956	chr3	39227307	-0.06019	0.802	0.94	0.99	XIRP1	79.68
cg07504682	chr3	58571090	0.02778	0.3701	0.94	0.99	FAM107A	5.12
cg17714367	chr11	33555111	-0.1263	1.683	0.94	0.99		33.72
cg22311230	chr11	3253769	0.08923	1.189	0.94	0.99	MRGPRE	33.95
cg20272779	chr17	7271435	-0.04429	0.5901	0.94	0.99		89.51
cg07572592	chr17	73937177	-0.02456	0.3272	0.94	0.99	FBF1	5.07
cg13883981	chr3	78162085	0.15	1.999	0.94	0.99		53.06
cg06933064	chr19	40895469	0.04144	0.5522	0.94	0.99	HIPK4	91.17
cg15144898	chr14	76956941	-0.02637	0.3514	0.94	0.99	ESRRB	93.71
cg12260643	chr19	36435669	-0.1377	1.836	0.94	0.99	LRFN3	46.33
cg01923037	chr11	69707384	-0.08743	1.165	0.94	0.99		26.02
cg18178963	chr9	32573171	0.02386	0.318	0.94	0.99	NDUFB6	4.47
cg10319950	chr11	125773069	-0.07993	1.065	0.94	0.99	PUS3	5.3
cg06802346	chr8	143055943	0.1284	1.711	0.94	0.99		52.18
cg04534653	chr1	178920091	-0.06766	0.9018	0.94	0.99		23.36
cg25388451	chr7	111784478	-0.1327	1.769	0.94	0.99	DOCK4	49.13
cg24135675	chr19	16635981	0.0509	0.6784	0.94	0.99	CHERP	83.91
cg08728167	chr7	148892434	-0.01352	0.1801	0.94	0.99	ZNF282	2.95
cg11803285	chr9	131684596	0.04702	0.6268	0.94	0.99	PHYHD1	8.65
cg00252701	chr1	193091045	0.007804	0.104	0.94	0.99	CDC73	1.41
cg06098474	chr10	17172679	-0.04494	0.5991	0.94	0.99	CUBN	90.34
cg14821468	chr1	32230705	-0.08378	1.117	0.94	0.99	ADGRB2	68.09
cg14416248	chr4	3170095	-0.02454	0.3272	0.94	0.99	HTT	93.56
cg00793181	chr12	52995634	0.07433	0.9908	0.94	0.99	KRT72	44.8
cg06121525	chr2	191137187	-0.03786	0.5048	0.94	0.99	HIBCH	93.94
cg09175915	chr1	10683577	-0.02281	0.304	0.94	0.99	PEX14	93.8
cg15862165	chr12	94161116	-0.03843	0.5123	0.94	0.99	CRADD	6.52
cg13646860	chr2	241153960	-0.06515	0.8685	0.94	0.99		81.28
cg06028808	chr11	68637592	0.03059	0.4078	0.94	0.99		6.71
cg05055282	chr20	5986400	0.01552	0.2069	0.94	0.99	CRLS1	2.42
cg07248043	chr3	125314337	-0.007491	0.09987	0.94	0.99	OSBPL11	1.23
cg17228232	chr17	79026049	0.07825	1.043	0.94	0.99	BAIAP2	88.07
cg07747343	chr8	27169162	0.01971	0.2628	0.94	0.99	TRIM35	3.61
cg13863118	chr7	129420224	-0.007657	0.1021	0.94	0.99		1.33
cg24524850	chr1	44496039	-0.01177	0.157	0.94	0.99	SLC6A9	2.25
cg13151889	chr21	33031640	-0.01876	0.2502	0.94	0.99	SOD1	2.99
cg03663037	chr3	43433087	-0.03906	0.5207	0.94	0.99	ANO10	92.88
cg06713373	chr3	124837734	0.04633	0.6178	0.94	0.99	SLC12A8	87.27
cg26336503	chr4	4543301	-0.01956	0.2608	0.94	0.99	STX18	3.8
cg10589310	chr5	23507030	-0.1174	1.566	0.94	0.99	PRDM9	25.1
cg17512993	chr17	80039971	0.04808	0.6411	0.94	0.99	FASN	90.49
cg23080667	chr20	2082285	-0.0209	0.2787	0.94	0.99	STK35	2.84
cg24353489	chr1	70820534	0.02061	0.2748	0.94	0.99	HHLA3	3.49
cg26519489	chr4	113696900	-0.0418	0.5574	0.94	0.99		90.87
cg00913556	chr16	1630467	-0.04239	0.5654	0.94	0.99	IFT140	88.83
cg26632416	chr17	27086044	0.02707	0.361	0.94	0.99	C17orf63	93.55
cg21480818	chr14	45565800	0.02216	0.2956	0.94	0.99	PRPF39	94.26
cg20963261	chr5	110062539	-0.1255	1.673	0.94	0.99	TMEM232	16.74
cg09695307	chr10	63993920	0.08965	1.196	0.94	0.99	RTKN2	27.21
cg25195381	chrX	40069020	-0.09396	1.253	0.94	0.99		88.28
cg26130533	chr4	1202700	0.1169	1.559	0.94	0.99	LOC100130872-SPON2	69.99
cg18793799	chr2	8818257	-0.02469	0.3293	0.94	0.99		3.5
cg04889481	chr1	168415425	-0.2201	2.936	0.94	0.99		80.27
cg22175920	chr2	121161421	-0.05616	0.7491	0.94	0.99		24.35
cg03354203	chr1	30128888	0.1139	1.519	0.94	0.99		47.64
cg20775810	chr4	146469022	-0.0192	0.2562	0.94	0.99	SMAD1	95.46
cg18372208	chr17	41278263	-0.06371	0.8498	0.94	0.99	BRCA1	14.32
cg10190808	chr5	149829522	0.01077	0.1436	0.94	0.99	RPS14	2.29
cg08473948	chr14	74486186	0.009344	0.1246	0.941	0.99	ENTPD5	1.27
cg17532955	chr3	123680223	0.01919	0.256	0.941	0.99	CCDC14	3.83
cg11687966	chr1	204122321	-0.03034	0.4047	0.941	0.99	ETNK2	93.4
cg09394666	chr7	4817726	-0.0752	1.003	0.941	0.99	KIAA0415	83.37
cg19459178	chr15	101888988	0.1847	2.464	0.941	0.99	PCSK6	59.6
cg12898107	chr7	12683795	-0.07457	0.9948	0.941	0.99	SCIN	80.74
cg06011205	chr2	16838119	0.04957	0.6614	0.941	0.99	FAM49A	87.2
cg02511767	chr11	108191117	0.02594	0.346	0.941	0.99	ATM	92.54
cg14452121	chr9	111776163	-0.02308	0.3079	0.941	0.99	CTNNAL1	3.93
cg22280167	chr11	117299121	-0.1837	2.451	0.941	0.99	DSCAML1	60.61
ch.7.285380F	chr7	6661292	0.0151	0.2015	0.941	0.99	ZNF853	2.39
cg19992785	chr11	103791252	0.2268	3.026	0.941	0.99	PDGFD	79.47
cg01266467	chr17	5276372	0.08651	1.154	0.941	0.99	RABEP1	80.76
cg26697065	chr16	30456379	-0.1417	1.89	0.941	0.99	SEPHS2	36.41
cg11731114	chr10	8096064	0.02759	0.3681	0.941	0.99	FLJ45983	4.82
cg07450849	chr4	80334832	-0.03238	0.432	0.941	0.99		93.39
cg06973225	chr1	31343737	-0.03506	0.4678	0.941	0.99	SDC3	92.17
cg14321269	chr17	6658198	0.1028	1.372	0.941	0.99	XAF1	67.74
cg06745378	chr2	55841452	-0.0321	0.4283	0.941	0.99	SMEK2	91.15
cg04144226	chr7	119912636	0.1693	2.259	0.941	0.99	KCND2	20.2
cg21081034	chr2	63275794	-0.1486	1.983	0.941	0.99	LOC100132215	56.59
cg06992662	chr2	130665312	0.1083	1.445	0.941	0.99		47.52
cg24965502	chr7	77486952	-0.03244	0.4329	0.941	0.99	PHTF2	92.39
cg06763823	chr1	32706022	0.01252	0.1672	0.941	0.99	MTMR9L	2.67
cg04175417	chr8	56433717	-0.02942	0.3927	0.941	0.99	XKR4	3.73
cg15006561	chr1	145096321	-0.02176	0.2905	0.941	0.99	SEC22B	3.18
cg07450590	chr7	32204914	0.1477	1.971	0.941	0.99	PDE1C	68.22
cg01715572	chr2	232093057	-0.06802	0.908	0.941	0.99	ARMC9	76.84
cg13279192	chr6	3083314	-0.0212	0.2829	0.941	0.99	RIPK1	96.41
cg06809544	chr7	79081666	-0.03459	0.4617	0.941	0.99	MAGI2	5.38
cg12863028	chr3	36826004	0.2414	3.222	0.941	0.99		83.49
cg15968212	chr20	52384055	0.05591	0.7464	0.941	0.99		87.8
cg07662551	chr17	13017963	-0.01663	0.222	0.941	0.99		3.39
cg24138433	chr11	69925268	0.05696	0.7604	0.941	0.99	ANO1	85.21
cg17294237	chr8	18871478	-0.0163	0.2177	0.941	0.99	PSD3	1.82
cg01794154	chr2	25277620	0.1263	1.687	0.941	0.99	EFR3B	62.11
cg01905313	chr11	2951613	0.03054	0.4078	0.941	0.99	PHLDA2	2.53
cg07545052	chr11	69486584	-0.05624	0.751	0.941	0.99	ORAOV1	85.91
cg07867325	chr3	73159953	-0.1274	1.701	0.941	0.99		60.5
cg19436429	chr3	178978985	-0.04562	0.6091	0.941	0.99	KCNMB3	6.14
cg21212139	chr9	86886588	-0.1397	1.866	0.941	0.99		14.56
cg20661217	chr4	6551499	0.05675	0.7577	0.941	0.99	PPP2R2C	20.27
cg25802363	chr20	3154102	-0.01795	0.2396	0.941	0.99	LZTS3	1.78
cg17188582	chr4	141075885	-0.03429	0.4579	0.941	0.99	MAML3	92.07
cg06792911	chr1	43425022	-0.01905	0.2544	0.941	0.99	SLC2A1	2.32
cg22010791	chrX	31090296	0.1806	2.412	0.941	0.99	FTHL17	47.51
cg15921714	chr13	33222269	0.0811	1.083	0.941	0.99	PDS5B	76.11
cg07372879	chr18	60190577	0.01004	0.1341	0.941	0.99	ZCCHC2	2.01
cg08244262	chr21	42797939	-0.3727	4.978	0.941	0.99	MX1	30.14
cg21835089	chr1	227268765	0.03806	0.5083	0.941	0.99	CDC42BPA	90.02
cg23100411	chr20	1294313	0.1278	1.707	0.941	0.99	SDCBP2	16.92
cg12461568	chr8	122654231	-0.02472	0.3302	0.941	0.99	HAS2	4.64
cg13699016	chr12	5350019	0.1144	1.528	0.941	0.99	LOC101929584	73.87
cg07726187	chr3	138048101	0.01139	0.1521	0.941	0.99	TXNDC6	2.66
cg06386578	chr15	39727923	0.0921	1.23	0.941	0.99		80.53
cg23494853	chr2	150443987	0.02291	0.306	0.941	0.99	MMADHC	4.12
cg14858784	chr12	123579358	-0.03613	0.4826	0.941	0.99	PITPNM2	29.27
cg11626791	chr2	172016605	0.01622	0.2167	0.941	0.99	TLK1	2.67
cg07929642	chr16	89390685	0.04475	0.5978	0.941	0.99	ANKRD11	92.3
cg13167431	chr22	26988419	-0.09311	1.244	0.941	0.99		46.91
cg05276978	chr18	55815884	-0.06411	0.8565	0.941	0.99	NEDD4L	60.6
cg15291685	chr2	101223069	-0.05736	0.7664	0.941	0.99		85.78
cg25500423	chr4	79561212	-0.03858	0.5154	0.941	0.99		90.48
cg06993432	chr6	105622442	0.08647	1.155	0.941	0.99	POPDC3	80.45
cg04858987	chr3	15359338	0.1037	1.385	0.941	0.99	SH3BP5	83.58
cg01630007	chr12	70006509	-0.07929	1.06	0.941	0.99		79.79
cg09642167	chr8	58744613	0.1974	2.638	0.941	0.99		53.37
cg21526699	chr5	6006786	0.1802	2.408	0.941	0.99		44.96
cg13435118	chr1	55418860	-0.06371	0.8514	0.941	0.99		79
cg16328925	chr12	53212580	-0.1296	1.732	0.941	0.99		55.18
cg01133614	chr3	111574819	-0.01809	0.2418	0.941	0.99	PHLDB2	94.22
cg06088684	chr2	180610608	0.1091	1.458	0.941	0.99	ZNF385B	62.78
cg16023661	chr12	122515489	0.0298	0.3982	0.941	0.99	MLXIP	94.35
cg17476649	chr17	79062555	-0.01741	0.2327	0.941	0.99	BAIAP2	95.43
cg05603099	chr12	15747954	-0.09089	1.215	0.941	0.99	PTPRO	72.05
cg27583594	chr14	38189151	-0.2922	3.906	0.941	0.99	TTC6	58.62
cg06446886	chr19	14380224	0.1199	1.602	0.941	0.99		25.9
cg13887004	chr2	145275363	0.02332	0.3116	0.941	0.99	ZEB2	4.96
cg24142104	chr2	178938677	-0.1722	2.302	0.941	0.99	PDE11A	69.78
cg12753297	chr2	165812244	-0.1029	1.375	0.941	0.99	SLC38A11	40.57
cg26791826	chr6	30524112	0.01035	0.1383	0.941	0.99	PRR3	2.13
cg05455036	chr1	202828149	-0.07506	1.003	0.941	0.99		77.6
cg16081502	chr1	2565038	0.1188	1.588	0.941	0.99	MMEL1	79.65
cg03912169	chr15	71524060	-0.08374	1.12	0.941	0.99	THSD4	75.98
cg23803339	chr11	112077040	0.1107	1.479	0.941	0.99	BCO2	80.95
cg09208012	chr4	166605557	0.05494	0.7344	0.941	0.99	LINC01179	90.27
cg18827066	chr8	117709777	-0.02253	0.3012	0.941	0.99	EIF3H	95.27
cg08213619	chr20	30071726	-0.07569	1.012	0.941	0.99	REM1	72.74
cg15340845	chr9	139745290	-0.05456	0.7294	0.941	0.99	PHPT1	80.32
cg17444751	chr8	127518599	-0.02802	0.3746	0.941	0.99		93.28
cg02305886	chr19	12445022	-0.02761	0.3692	0.941	0.99	ZNF563	92.67
cg04480227	chr20	61904058	-0.007501	0.1003	0.941	0.99	ARFGAP1	1.4
cg20908110	chr13	37575098	-0.02379	0.318	0.941	0.99	EXOSC8	5.03
ch.7.1699359R	chr7	77227740	-0.028	0.3743	0.941	0.99	PTPN12	10.37
cg24177393	chr5	43037517	0.0805	1.076	0.941	0.99		79.96
cg11891504	chr14	23425909	-0.04375	0.5849	0.941	0.99	HAUS4	4.11
cg18573082	chr6	136425179	-0.06277	0.8393	0.941	0.99	PDE7B	14.73
cg11440317	chr9	80114022	-0.08583	1.148	0.941	0.99	GNA14	43.22
cg26573797	chr16	72991926	-0.01059	0.1415	0.941	0.99	ZFHX3	98.03
cg03045764	chr14	67940035	-0.01773	0.2371	0.941	0.99	TMEM229B	97.38
cg06376992	chr15	79296424	-0.02531	0.3384	0.941	0.99	RASGRF1	96.92
cg21579396	chr16	13483892	-0.1948	2.605	0.941	0.99		45.03
cg17324161	chr10	60046063	-0.2345	3.137	0.941	0.99	CISD1	73.11
cg09168785	chr14	71123414	0.0303	0.4052	0.941	0.99	TTC9	93.39
cg25617556	chr17	48773026	0.02646	0.3539	0.941	0.99	ANKRD40	95.01
cg15765046	chr21	22696706	-0.3073	4.11	0.941	0.99	NCAM2	69.04
cg27438200	chr19	57678903	-0.2283	3.054	0.941	0.99	DUXA	48.15
cg24468036	chr2	209197652	-0.0355	0.4749	0.941	0.99	PIKFYVE	91.36
cg00676643	chr9	128463814	-0.02019	0.2701	0.941	0.99	MAPKAP1	95.13
cg19380535	chr11	8729827	0.06714	0.8981	0.941	0.99	ST5	86.31
cg18809039	chr5	2702863	-0.02795	0.3738	0.941	0.99		96.76
cg19082111	chr14	94867640	-0.2221	2.971	0.941	0.99		70.29
cg03348965	chr4	120427279	-0.03054	0.4084	0.941	0.99	PDE5A	92.97
cg26631034	chr10	121590210	-0.04608	0.6164	0.941	0.99	C10orf119	90.88
cg24338920	chr10	96075700	0.08672	1.16	0.941	0.99	PLCE1	83.8
cg18310007	chr17	48450664	-0.009425	0.1261	0.941	0.99	EME1	1.77
cg19057227	chr2	3479762	-0.02398	0.3208	0.941	0.99	TTC15	95.12
cg17588904	chr1	114493165	0.1223	1.636	0.941	0.99	HIPK1	59.72
cg04074849	chr17	73669561	-0.05752	0.7695	0.941	0.99	SAP30BP	73.99
cg11201541	chr17	79212819	0.01073	0.1436	0.941	0.99	C17orf56	1.38
cg11130508	chr2	191482783	-0.0297	0.3973	0.941	0.99		93.44
cg18610541	chr10	70767279	-0.04021	0.5379	0.941	0.99	KIAA1279	90.47
cg05355766	chr1	167494206	-0.08751	1.171	0.941	0.99		40.29
cg06980968	chr12	15049255	0.04381	0.586	0.941	0.99		89.48
cg14682345	chr19	1104646	-0.007754	0.1037	0.941	0.99	GPX4	1.24
cg01057532	chr15	25522378	0.09631	1.288	0.941	0.99	SNORD109A	15.25
cg20620180	chr12	25072248	-0.0276	0.3693	0.941	0.99	DAD1L	94.46
cg05225390	chr11	113644407	-0.02771	0.3707	0.941	0.99	ZW10	5.08
cg23903357	chr12	101801601	-0.009074	0.1214	0.941	0.99	ARL1	1.7
cg17931529	chr19	2080023	0.0263	0.3519	0.941	0.99	MOBKL2A	94.43
cg15814898	chr9	4985603	0.01979	0.2647	0.941	0.99	JAK2	3.41
cg12158933	chr2	3772172	0.152	2.034	0.941	0.99	DCDC2C	42.87
cg16291962	chr3	11196445	-0.1853	2.479	0.941	0.99	HRH1	13.62
cg25210254	chr1	15671274	-0.07456	0.9976	0.941	0.99	FHAD1	88.71
cg09520537	chr12	30916436	0.07515	1.006	0.941	0.99		87.04
cg05539265	chr2	102717438	0.07295	0.9762	0.941	0.99		32.4
cg02075877	chr15	32686429	-0.1538	2.058	0.941	0.99	GOLGA8K	19.1
cg05750928	chr12	100727961	-0.02629	0.3519	0.941	0.99	SCYL2	93.5
cg01529770	chr19	39421614	-0.0262	0.3506	0.941	0.99	SARS2	2.5
cg23629910	chr14	71933867	-0.0338	0.4524	0.941	0.99		92.36
cg03215537	chr1	70609315	-0.07395	0.9897	0.941	0.99		84.43
cg27298559	chr17	57785523	-0.01654	0.2213	0.941	0.99	PTRH2	2.78
cg15693668	chrX	63425720	-0.1556	2.083	0.941	0.99	FAM123B	39.65
cg17618528	chr3	124732494	-0.02834	0.3792	0.941	0.99	HEG1	94.17
cg13230151	chr9	8702898	-0.0658	0.8805	0.941	0.99	PTPRD	90.15
cg20086286	chrX	133307853	-0.179	2.396	0.941	0.99		14.79
cg21762788	chr8	9756501	0.2475	3.312	0.941	0.99		57.64
cg13863525	chr6	160355325	0.09707	1.299	0.941	0.99		50.39
cg06200494	chr12	57482528	-0.007767	0.104	0.941	0.99	NAB2	1.26
cg27297441	chr10	134918671	-0.07389	0.9891	0.941	0.99	GPR123	10.53
cg07233469	chr16	30346368	-0.0241	0.3226	0.941	0.99	LOC595101	1.78
cg00442420	chr11	40841183	0.186	2.49	0.941	0.99	LRRC4C	87.21
cg26287783	chr6	39083072	0.02329	0.3117	0.941	0.99	C6orf64	4.63
cg16156013	chr21	36419332	-0.05394	0.7221	0.941	0.99	RUNX1	9.44
cg01967710	chr4	1079101	-0.1337	1.789	0.941	0.99	RNF212	52.23
cg21563078	chr7	79081455	0.026	0.348	0.941	0.99	MAGI2	4.18
cg08902293	chr7	26240697	0.02654	0.3552	0.941	0.99	CBX3	1.49
cg13253153	chr11	2826988	0.1479	1.98	0.941	0.99	KCNQ1	66.72
cg04080724	chr4	140202327	-0.02815	0.3768	0.941	0.99	C4orf49	91.99
cg18321631	chr5	151138393	-0.01966	0.2633	0.941	0.99	ATOX1	3.05
cg16270643	chr1	68038066	-0.07936	1.062	0.941	0.99		25.97
cg05728337	chr21	43277362	0.01176	0.1574	0.941	0.99	PRDM15	97.99
cg16765663	chr14	77924267	0.01953	0.2615	0.941	0.99	C14orf133	2.8
cg21841024	chr7	102087552	0.07345	0.9834	0.941	0.99	ORAI2	90.8
cg19705450	chr6	28963820	-0.04781	0.6401	0.941	0.99	ZNF311	91.99
cg13144420	chr10	8303499	-0.03912	0.5237	0.941	0.99	LINC00708	92.55
cg07739803	chr1	101361235	0.01992	0.2667	0.941	0.99	SLC30A7	2.96
cg04481212	chr11	27740495	0.04831	0.6468	0.941	0.99	BDNF	5.39
cg24686358	chr1	40782785	-0.107	1.433	0.941	0.99	COL9A2	11.24
cg20107491	chr11	46312763	0.08865	1.187	0.941	0.99	CREB3L1	58.24
cg12927248	chr15	63035185	-0.07128	0.9545	0.941	0.99	TLN2	89.82
cg22766120	chr2	174228041	-0.01936	0.2592	0.941	0.99	CDCA7	96.36
cg21932983	chr1	6321378	0.01255	0.168	0.941	0.99	GPR153	2.01
cg27209953	chr19	44488420	-0.05768	0.7724	0.941	0.99	ZNF155	9.61
cg14999189	chr17	2908369	0.03995	0.535	0.941	0.99	RAP1GAP2	17
cg00704869	chr13	114004577	-0.08348	1.118	0.941	0.99	GRTP1	77.19
cg03500798	chr12	124068866	-0.02758	0.3693	0.941	0.99	TMED2	3.64
cg14957139	chr7	98970361	0.05469	0.7325	0.941	0.99		13.02
cg05120944	chr12	54090254	-0.03942	0.528	0.941	0.99		6.53
cg10770230	chr7	872735	-0.03079	0.4123	0.941	0.99	UNC84A	92.07
cg03305746	chr2	106927199	-0.1012	1.355	0.941	0.99		82.14
cg15943038	chr10	134491287	-0.1157	1.55	0.941	0.99	INPP5A	81.74
cg05400732	chr3	57032141	-0.07157	0.9587	0.941	0.99	ARHGEF3	79.42
cg08126433	chr6	161735118	0.1244	1.666	0.941	0.99		44.83
cg26483294	chr10	81042515	-0.05742	0.7691	0.941	0.99	ZMIZ1	34.21
cg22001510	chr20	8112368	-0.2187	2.93	0.941	0.99	PLCB1	14.37
cg16444826	chr2	30441244	-0.07676	1.028	0.941	0.99		52.63
cg01604592	chr1	44679056	0.009503	0.1273	0.941	0.99	DMAP1	1.69
cg00345314	chr8	67624394	0.1221	1.636	0.941	0.99	SGK3	30.84
cg22958459	chr11	61735136	-0.007267	0.09734	0.941	0.99	FTH1	1.1
cg26769850	chr12	21912911	-0.1479	1.981	0.941	0.99		59.11
cg01750527	chr22	44382340	-0.03788	0.5074	0.941	0.99	SAMM50	94.59
cg00230924	chr12	52542742	0.09167	1.228	0.941	0.99		43.97
cg26916927	chr6	38671019	-0.02331	0.3123	0.941	0.99	GLO1	4.12
cg14292676	chr6	38326204	0.08705	1.166	0.941	0.99	BTBD9	76.32
cg02915725	chr2	135255764	0.06365	0.8526	0.941	0.99	TMEM163	89.5
cg12748367	chr2	216301062	0.01168	0.1564	0.941	0.99	FN1	2.16
cg16088107	chr12	133066646	-0.01112	0.149	0.941	0.99	FBRSL1	2.68
cg23176172	chr15	65117895	0.03297	0.4417	0.941	0.99	PIF1	4.38
cg18801245	chr12	50794975	0.02602	0.3486	0.941	0.99	LARP4	4.07
cg20912517	chr6	29760909	-0.1421	1.904	0.941	0.99	HCG4	45.09
cg01015899	chr12	120663812	-0.07674	1.028	0.941	0.99	PXN	71.85
cg26839807	chr19	12444741	-0.2538	3.4	0.941	0.99	ZNF563	69.18
cg04911366	chr3	129168585	-0.1042	1.396	0.941	0.99	IFT122	68.03
cg09398550	chr3	68056976	0.2486	3.331	0.941	0.99	FAM19A1	20.35
cg26554494	chr1	219346607	-0.01995	0.2674	0.941	0.99	LYPLAL1	94.78
cg21216071	chr2	242303044	0.06914	0.9265	0.941	0.99	FARP2	80.59
cg27220786	chr2	8120018	0.1117	1.497	0.941	0.99		44.63
cg21298908	chr1	22260350	-0.0915	1.226	0.941	0.99	HSPG2	74.39
cg07947490	chr2	158484692	0.06675	0.8946	0.941	0.99	ACVR1C	8.39
cg22054137	chr16	28545892	-0.07498	1.005	0.941	0.99		23.11
cg01807377	chr1	11919215	-0.007652	0.1026	0.941	0.99	NPPB	1.39
cg15187113	chr1	36173952	-0.03962	0.531	0.941	0.99		7.26
cg27321813	chr1	55244826	0.083	1.112	0.941	0.99		50.36
cg23143323	chr3	55602935	0.1142	1.531	0.941	0.99	ERC2	29.93
cg09181159	chr18	71928473	0.08235	1.104	0.941	0.99	CYB5A	79.81
cg09609266	chr9	112541776	0.0812	1.088	0.941	0.99	PALM2	71.95
cg21683390	chr18	13259088	-0.1553	2.081	0.941	0.99	C18orf1	25.25
cg17401362	chr4	184581283	0.09119	1.222	0.941	0.99	RWDD4	61.88
cg17287921	chr2	46191770	-0.0943	1.264	0.941	0.99	PRKCE	47.47
cg20950301	chr11	12029738	0.04553	0.6103	0.941	0.99	DKK3	10.72
cg17007701	chrX	53744394	0.07505	1.006	0.941	0.99		78.26
cg19428939	chr7	2623093	0.03946	0.529	0.941	0.99	IQCE	91.93
cg02935847	chr15	72613281	0.1245	1.669	0.941	0.99	CELF6	59.33
cg18703493	chr14	24361161	-0.122	1.636	0.941	0.99		80.65
cg18976791	chr14	90168206	0.0135	0.1811	0.941	0.99		2.14
cg12407011	chr8	81499041	0.03274	0.4389	0.941	0.99		93.47
cg23782650	chr8	122612713	0.164	2.199	0.941	0.99		58.66
cg00522262	chr22	30713066	0.06878	0.9222	0.941	0.99	TBC1D10A	21.94
cg06427226	chrX	105969730	-0.09189	1.232	0.941	0.99	RNF128	16.51
cg12339202	chr2	12342503	0.07922	1.062	0.941	0.99		32.62
cg04440325	chr8	144808396	-0.08499	1.14	0.941	0.99	FAM83H	75.66
cg03110703	chr3	108249446	-0.05315	0.7127	0.941	0.99	MYH15	86.55
cg09783537	chr17	62223405	-0.01232	0.1652	0.941	0.99	SNORA76	2.2
cg13488853	chr11	76116212	0.01888	0.2533	0.941	0.99	LOC100506127	95.27
cg04496129	chr12	56348068	0.03	0.4024	0.941	0.99	PMEL	93.16
cg01347695	chrX	18308390	0.09659	1.295	0.941	0.99	SCML2	69.67
cg22373079	chr2	65659605	0.01303	0.1748	0.941	0.99	SPRED2	2.77
cg23470812	chr2	203037137	-0.04865	0.6525	0.941	0.99	KIAA2012	90.93
cg12624481	chr13	47326847	-0.02431	0.3261	0.941	0.99	LRCH1	93.76
cg26822318	chr8	124893208	0.07842	1.052	0.941	0.99	FER1L6	85.2
cg25279517	chr15	91952144	-0.1409	1.89	0.941	0.99		19.29
cg02782359	chr1	223680728	-0.05052	0.6776	0.941	0.99		89.67
cg05367151	chr5	149512625	-0.06826	0.9156	0.941	0.99	PDGFRB	84.08
cg23176552	chr7	132937984	0.008491	0.1139	0.941	0.99	EXOC4	1.46
cg07382101	chr10	64402495	-0.1505	2.019	0.941	0.99	ZNF365	45.2
cg12969170	chr7	86974897	-0.4714	6.324	0.941	0.99	TP53TG1	39.79
cg02952394	chr8	121101660	-0.07226	0.9694	0.941	0.99		23.08
cg02791034	chr20	62843671	0.154	2.065	0.941	0.99	MYT1	79.79
cg19666810	chr7	97822857	-0.02055	0.2757	0.941	0.99	LMTK2	96.94
cg10101375	chr2	25574101	-0.04584	0.615	0.941	0.99		89.49
cg15539663	chr2	162836483	0.06055	0.8124	0.941	0.99	SLC4A10	88.71
cg12649051	chr12	57452111	-0.01782	0.2391	0.941	0.99	TMEM194A	95.15
cg23256822	chr2	103048916	0.07304	0.98	0.941	0.99	IL18RAP	42.62
cg15124897	chr1	92231141	-0.0742	0.9955	0.941	0.99	TGFBR3	21.65
cg24852870	chr18	46102802	0.04582	0.6148	0.941	0.99	CTIF	91.48
cg05690088	chr1	54411759	0.0184	0.2469	0.941	0.99	LRRC42	4.42
cg17318716	chr18	53171931	0.1857	2.492	0.941	0.99	TCF4	70.84
cg24849637	chr5	78999308	-0.07593	1.019	0.941	0.99	CMYA5	31.85
cg16209285	chr2	65082853	-0.02054	0.2757	0.941	0.99		94.12
cg17272019	chr15	102094601	-0.13	1.744	0.941	0.99		83.21
cg20966551	chr19	12949060	0.02936	0.3941	0.941	0.99	MAST1	4.17
cg06273051	chr16	83803650	0.1416	1.901	0.941	0.99	CDH13	52.49
cg16137487	chr15	58579045	-0.02845	0.3818	0.941	0.99		92.84
cg08823255	chr4	6173453	0.1026	1.377	0.941	0.99	JAKMIP1	33.49
cg05331791	chr20	62383275	-0.01542	0.207	0.941	0.99	ZBTB46	97.43
cg23359289	chr7	122830311	0.2156	2.894	0.941	0.99	SLC13A1	50.65
cg17212500	chr8	94750983	-0.02757	0.37	0.941	0.99	C8orf39	92.82
cg12384004	chr13	26586254	0.1113	1.493	0.941	0.99	ATP8A2	61.93
cg11478481	chr17	48860011	0.08549	1.148	0.941	0.99		29.15
cg26963844	chr17	47929214	0.02178	0.2923	0.941	0.99		3.27
cg24745316	chr15	73635840	0.2835	3.806	0.941	0.99	HCN4	72.92
cg05364326	chr17	1420049	-0.008941	0.12	0.941	0.99	INPP5K	1.55
cg08218437	chr6	13272454	-0.06753	0.9065	0.941	0.99	PHACTR1	36.01
cg25517103	chr2	198506530	-0.04657	0.6251	0.941	0.99	RFTN2	89.35
cg07136338	chr17	33814819	0.1603	2.152	0.941	0.99	SLFN12L	31.08
cg00146928	chr12	9269671	-0.1954	2.622	0.941	0.99	A2M	51.32
cg12906288	chr3	38495275	-0.008191	0.11	0.941	0.99	ACVR2B-AS1	1.59
cg23532031	chr11	111956944	-0.02793	0.375	0.941	0.99	TIMM8B	4.3
cg01961917	chr11	63605877	-0.02547	0.342	0.941	0.99	MARK2	4.08
cg06459166	chr2	211035147	0.02956	0.3968	0.941	0.99	C2orf67	6.55
cg09117417	chr1	75428569	0.1676	2.249	0.941	0.99		44.97
cg15610955	chr2	133361292	0.1308	1.756	0.941	0.99	GPR39	89.21
cg14975881	chr19	54389945	0.08939	1.2	0.941	0.99	PRKCG	36.31
cg08267649	chr6	55944097	0.0306	0.4108	0.941	0.99	COL21A1	93.22
cg21602644	chr1	18880767	0.08474	1.138	0.941	0.99		45.73
cg00149093	chr13	87377744	0.03686	0.4949	0.941	0.99		5.85
cg06677890	chr5	149887486	-0.0644	0.8646	0.941	0.99	NDST1	82.27
cg19100881	chr20	56803354	-0.1097	1.472	0.941	0.99		22.78
cg02369105	chr2	12918113	0.2702	3.629	0.941	0.99		87.71
cg17872867	chr2	3885178	-0.3014	4.046	0.941	0.99	DCDC2C	36.33
cg13636887	chr14	105189936	0.05752	0.7724	0.941	0.99	ADSSL1	39.25
cg24849956	chr12	103216501	-0.1914	2.57	0.941	0.99		27.82
cg20825054	chr3	171540696	0.05857	0.7865	0.941	0.99		91.04
cg12280439	chr6	28606754	0.05468	0.7342	0.941	0.99		89.33
cg01176915	chr18	28956234	-0.02155	0.2894	0.941	0.99	DSG4	94.68
cg00403457	chr7	77166947	0.02806	0.3769	0.941	0.99	PTPN12	2.97
cg08941837	chr2	25015896	0.0103	0.1383	0.941	0.99	PTRHD1	2.04
cg21279476	chr10	32201469	0.05745	0.7716	0.941	0.99	ARHGAP12	13.55
cg07891983	chr10	35484533	-0.04063	0.5457	0.941	0.99	CREM	8.7
cg15189349	chr7	29995003	-0.03201	0.4299	0.941	0.99	SCRN1	90.78
cg10140190	chr6	31588707	0.03514	0.4719	0.941	0.99	BAT2	3.7
cg15954675	chr3	63542363	0.122	1.638	0.941	0.99	SYNPR	72.44
cg10364615	chr4	3036134	-0.03577	0.4804	0.941	0.99	GRK4	91.74
cg06272054	chr12	46766548	0.007461	0.1002	0.941	0.99	SLC38A2	1.21
cg13562715	chr5	3127944	-0.165	2.217	0.941	0.99		60.7
cg27420834	chr15	56940578	0.02165	0.2908	0.941	0.99	ZNF280D	94.39
cg00526628	chr12	126106447	-0.05401	0.7256	0.941	0.99	TMEM132B	10.29
cg03724238	chr9	21696666	-0.04497	0.6041	0.941	0.99		51.08
cg14222752	chr9	132569372	0.0274	0.368	0.941	0.99	TOR1B	94.4
cg08965387	chr17	48140739	0.03234	0.4344	0.941	0.99	ITGA3	93.23
cg09528352	chr15	44580828	-0.01425	0.1914	0.941	0.99	CASC4	2.8
cg18507362	chr3	169484810	0.02365	0.3177	0.941	0.99	ARPM1	95.22
cg08947542	chr8	35383200	0.06938	0.932	0.941	0.99	UNC5D	24.11
cg09622285	chr4	88340947	0.1113	1.495	0.941	0.99		53.49
cg02327902	chr19	36239256	-0.02173	0.2919	0.941	0.99	LIN37	3.85
cg09109553	chr11	1310358	-0.03252	0.4369	0.941	0.99	TOLLIP	90.9
cg02067405	chr16	23193658	0.02433	0.3269	0.941	0.99	SCNN1G	5.19
cg03317820	chr7	1141533	0.02369	0.3183	0.941	0.99	C7orf50	96.57
cg08443851	chr16	85646773	0.04241	0.5698	0.941	0.99	KIAA0182	5.72
cg02403198	chr2	71292147	0.1765	2.372	0.941	0.99		56.88
cg14711201	chr5	36152436	-0.05437	0.7305	0.941	0.99	SKP2	3.38
cg17372426	chr5	57786271	0.1267	1.703	0.941	0.99	GAPT	51.66
cg04300199	chr10	111768354	-0.01794	0.241	0.941	0.99	ADD3	3.46
cg03583812	chr2	61244620	-0.02262	0.304	0.941	0.99	PEX13	3.46
cg02021987	chr16	11799672	-0.05051	0.6787	0.941	0.99	TXNDC11	86.44
cg17157516	chr1	35332203	0.01743	0.2342	0.941	0.99	DLGAP3	3.09
cg21051426	chr7	73755391	-0.0525	0.7054	0.941	0.99	CLIP2	91.3
cg05783080	chr17	75318211	-0.1097	1.474	0.941	0.99	SEPT9	65.99
cg06013060	chr10	131813094	-0.1296	1.742	0.941	0.99		36.55
cg11611549	chr16	10547845	-0.01851	0.2488	0.941	0.99	ATF7IP2	95
cg26388009	chrX	100098874	-0.07478	1.005	0.941	0.99	NOX1	85.4
cg16834795	chr7	138295620	-0.03987	0.5358	0.941	0.99	SVOPL	92.16
cg01707425	chr9	116638085	-0.08888	1.194	0.941	0.99	ZNF618	11.26
cg11582717	chr17	63452460	-0.1852	2.489	0.941	0.99		82.35
cg03257180	chr1	26026745	0.1307	1.756	0.941	0.99	MAN1C1	84.48
cg20396841	chrX	105969692	0.03903	0.5246	0.941	0.99	RNF128	8.83
cg19254558	chr3	183602222	0.02438	0.3276	0.941	0.99	PARL	3.26
cg19808285	chr20	20693393	0.00966	0.1298	0.941	0.99	RALGAPA2	1.48
cg02114248	chr15	36545258	-0.1304	1.753	0.941	0.99		84.18
cg24898877	chr12	129286267	0.07041	0.9464	0.941	0.99	SLC15A4	83.23
cg02802060	chr1	26947320	-0.01801	0.2421	0.941	0.99		2.72
cg17840081	chr4	48783269	0.01913	0.2572	0.941	0.99	FRYL	2.48
cg23959872	chr10	105106746	0.02973	0.3996	0.941	0.99	PCGF6	92.03
cg18689486	chr5	118603804	-0.1606	2.159	0.941	0.99	TNFAIP8	11.94
cg26097029	chr10	94301253	0.03605	0.4846	0.941	0.99	IDE	89.17
cg06139668	chr10	102017712	0.03048	0.4097	0.941	0.99	CWF19L1	94.31
cg24613159	chr12	132267118	-0.01846	0.2481	0.941	0.99	SFSWAP	94.45
cg08255017	chr14	74727001	0.05186	0.6971	0.941	0.99	VSX2	89.67
cg14451382	chr5	1876397	0.2183	2.935	0.941	0.99		7.9
cg06046430	chr4	77819534	0.01329	0.1786	0.941	0.99	ANKRD56	2.89
cg19110795	chr3	196159589	-0.007955	0.107	0.941	0.99	UBXN7	1.22
cg17509446	chr14	50787929	-0.01838	0.2471	0.941	0.99	ATP5S	3.73
cg26514623	chr6	13295561	-0.02649	0.3562	0.941	0.99		94.64
cg04878697	chr12	27677494	-0.02332	0.3136	0.941	0.99	PPFIBP1	3.16
cg04491741	chr17	53535824	-0.04326	0.5816	0.941	0.99		24.62
cg03230017	chr22	31277462	-0.04891	0.6576	0.941	0.99	OSBP2	86.23
cg07709205	chr6	112375302	-0.06006	0.8078	0.941	0.99	WISP3	61.78
cg17965495	chr3	194170224	-0.05849	0.7866	0.941	0.99	ATP13A3	89.98
cg04997967	chr10	103603488	0.07288	0.9802	0.941	0.99	KCNIP2	10.23
cg25823070	chr7	17339384	-0.02519	0.3388	0.941	0.99	AHR	3
cg26165212	chr17	74413995	0.1584	2.13	0.941	0.99	UBE2O	60.24
cg13020664	chr8	104384787	-0.08603	1.157	0.941	0.99	CTHRC1	78.55
cg14808521	chr17	685420	0.008105	0.109	0.941	0.99	GLOD4	1.3
cg05650458	chr1	228270764	-0.02048	0.2755	0.941	0.99	ARF1	3.68
cg10988324	chr10	49730753	0.04996	0.672	0.941	0.99	ARHGAP22	86.36
cg05337042	chr19	33361552	0.05333	0.7173	0.941	0.99	SLC7A9	29.57
cg22909296	chr14	105365465	-0.1105	1.486	0.941	0.99		57.02
cg05468548	chr9	87874347	0.09636	1.296	0.941	0.99		33.79
cg15750803	chr3	12645760	-0.03138	0.4222	0.941	0.99	RAF1	92.79
cg10062694	chr2	39499756	0.06247	0.8403	0.941	0.99	MAP4K3	87.84
cg21364560	chr10	95242555	-0.04437	0.5969	0.941	0.99	MYOF	7.16
cg15838301	chr4	7719899	0.1686	2.269	0.941	0.99	SORCS2	45.51
cg06659937	chr7	116813119	-0.05599	0.7532	0.941	0.99	ST7	89.02
cg14987681	chr3	121025407	0.144	1.937	0.941	0.99	STXBP5L	67.21
cg14186816	chr18	55862763	0.1022	1.375	0.941	0.99	NEDD4L	75.69
cg20386868	chr9	99417692	-0.007537	0.1014	0.941	0.99	AAED1	1.35
cg22262642	chr1	43206309	0.07269	0.978	0.941	0.99	CLDN19	63.48
cg01995306	chr16	12995554	-0.03962	0.533	0.941	0.99	SHISA9	3.23
cg23790567	chr22	36003390	-0.1002	1.348	0.941	0.99	MB	72.83
cg26021960	chr3	147140297	0.1898	2.553	0.941	0.99		62.65
cg13145462	chr20	48624433	-0.04218	0.5675	0.941	0.99		91.4
cg20374658	chr20	34253096	0.02402	0.3232	0.941	0.99	CPNE1	3.49
cg22861990	chr3	183903567	-0.02415	0.3249	0.941	0.99	ABCF3	3.55
cg24480524	chr17	80908285	0.0225	0.3027	0.941	0.99	B3GNTL1	95.02
cg07126399	chr14	101530537	-0.05932	0.7982	0.941	0.99	MIR412	27.62
cg10493961	chr8	139855971	-0.1836	2.47	0.941	0.99	COL22A1	56.1
cg16147221	chr4	10020634	0.01333	0.1793	0.941	0.99	SLC2A9	1.54
cg11207534	chr8	41686438	-0.01893	0.2547	0.941	0.99	ANK1	5.63
cg20888443	chr1	202830608	0.01065	0.1434	0.941	0.99	LOC148709	2.1
cg16293892	chr5	77142620	-0.1237	1.665	0.941	0.99		76.37
cg02041547	chr1	84764905	-0.01545	0.2079	0.941	0.99	SAMD13	3.64
cg24387484	chr22	26360374	0.1074	1.445	0.941	0.99	MYO18B	89.54
cg17232217	chr4	1203104	-0.1094	1.473	0.941	0.99	LOC100130872	67.34
cg08357336	chr7	150331093	0.1916	2.579	0.941	0.99	GIMAP6	37.56
cg26008056	chr6	10555682	-0.08586	1.156	0.941	0.99	GCNT2	76.27
cg03727732	chr15	74900248	-0.1436	1.932	0.941	0.99	CLK3	56.85
cg18853981	chr3	188302105	-0.07894	1.062	0.941	0.99	LPP	74.14
cg01645496	chr7	47523214	0.05872	0.7904	0.941	0.99	TNS3	90.16
cg01224965	chr2	233076983	-0.06828	0.9191	0.941	0.99	DIS3L2	35.29
cg21060925	chr19	37018766	-0.07352	0.9897	0.941	0.99	ZNF260	4.5
cg19375537	chr1	46951589	-0.1259	1.695	0.941	0.99		23.61
cg21207665	chr14	37129342	-0.278	3.742	0.941	0.99	PAX9	56.21
cg17962342	chr12	123320915	-0.01177	0.1585	0.941	0.99	HIP1R	2.43
cg13446110	chr12	20629927	0.2328	3.134	0.941	0.99	PDE3A	55.21
cg05997318	chr22	41542772	-0.04528	0.6096	0.941	0.99	EP300	89.53
cg24316727	chr1	40029385	-0.03032	0.4082	0.941	0.99	PABPC4	94.7
cg21886743	chr2	202717951	-0.1345	1.811	0.941	0.99	CDK15	68.32
cg26655543	chr4	102269482	0.0227	0.3056	0.941	0.99	FLJ20021	3.23
cg15251830	chr7	107644956	0.07128	0.9598	0.941	0.99	LAMB1	14.11
cg10156669	chr4	714045	-0.03251	0.4378	0.941	0.99	PCGF3	91.53
cg12215853	chr19	45927018	-0.01134	0.1527	0.941	0.99	ERCC1	2.24
cg00624737	chr16	86613641	-0.138	1.859	0.941	0.99	FOXL1	36.64
cg14630722	chr9	100263438	0.021	0.2827	0.941	0.99	TMOD1	2.75
cg03532422	chr3	47844653	0.009425	0.1269	0.941	0.99	DHX30	1.54
cg24683801	chr10	22793135	-0.06018	0.8104	0.941	0.99		87.77
cg18698173	chrX	3451362	-0.1358	1.829	0.941	0.99		77.93
cg17515932	chr7	156190074	0.1444	1.945	0.941	0.99		59.81
cg05909206	chr14	96701169	0.08131	1.095	0.941	0.99	BDKRB2	70.21
cg15111437	chr19	3869525	0.1286	1.731	0.941	0.99	ZFR2	27.21
cg13788594	chr15	78925362	-0.1461	1.968	0.941	0.99	CHRNB4	59.22
cg26759089	chr21	47810011	-0.04897	0.6595	0.941	0.99	PCNT	88.14
cg25316853	chr5	36606347	0.01703	0.2294	0.941	0.99	SLC1A3	4.43
cg15233380	chr13	26620612	0.1787	2.406	0.941	0.99	SHISA2	73.85
cg20032501	chr11	85395327	0.04564	0.6148	0.941	0.99	CCDC89	89.14
cg00333435	chr17	28803066	0.03839	0.5171	0.941	0.99	GOSR1	91.25
cg15137021	chr20	20213490	0.06762	0.9109	0.941	0.99	CFAP61	81.96
cg26173232	chr2	232571580	-0.01561	0.2103	0.941	0.99		1.93
cg02936752	chr19	54963326	-0.01285	0.1732	0.941	0.99	LENG8	97.6
cg19597122	chr5	21533975	0.08568	1.154	0.941	0.99	GUSBP1	64.61
cg26677612	chr5	87195721	0.2149	2.895	0.941	0.99		26.31
cg24530271	chr18	74154260	0.1469	1.979	0.941	0.99	ZNF516	52.19
cg06752779	chr2	70933326	-0.1701	2.291	0.941	0.99	ADD2	76.95
cg06258936	chr20	55099111	-0.02883	0.3883	0.941	0.99	GCNT7	93.37
cg09926323	chr7	76866737	-0.01783	0.2403	0.941	0.99	CCDC146	95.27
cg11286369	chr5	56111630	0.01616	0.2177	0.941	0.99	MAP3K1	3.53
cg11864871	chrX	49018988	-0.05948	0.8014	0.941	0.99	MAGIX	83.04
cg01526778	chr1	172413277	-0.008509	0.1146	0.941	0.99	PIGC	1.36
cg06584194	chr12	49449697	-0.03805	0.5127	0.941	0.99	KMT2D	89
cg17203352	chr17	48912487	-0.1141	1.538	0.941	0.99	WFIKKN2	59.8
cg14178380	chr10	81931985	-0.07895	1.064	0.941	0.99	ANXA11	36.28
cg14742920	chr12	45685719	0.02878	0.3878	0.941	0.99	ANO6	91.87
cg05300577	chr2	241500044	0.03186	0.4293	0.941	0.99	DUSP28	5.04
cg07364631	chr1	228917168	-0.2171	2.925	0.941	0.99		27.14
cg09152740	chr10	28941529	0.1089	1.468	0.941	0.99		48.79
cg22045829	chr13	60970476	0.01071	0.1443	0.941	0.99	TDRD3	2.07
cg01724748	chr7	36335031	0.14	1.886	0.941	0.99	EEPD1	71.88
cg06463575	chr9	73097761	-0.1065	1.435	0.941	0.99		44.06
cg19115260	chr21	28904509	-0.09408	1.268	0.941	0.99	MIR5009	80.43
cg16803707	chr20	1099736	-0.01983	0.2673	0.941	0.99	PSMF1	3.77
cg00423124	chr13	44453862	-0.02233	0.3009	0.941	0.99	C13orf31	4.27
cg00832644	chr1	162343785	-0.06706	0.9038	0.941	0.99	C1orf111	43.36
cg22748852	chr20	8255893	-0.238	3.208	0.941	0.99	PLCB1	74.8
cg06598727	chr4	88137491	-0.06786	0.9146	0.941	0.99	KLHL8	51.38
cg00252814	chr7	150647757	-0.1032	1.391	0.941	0.99	KCNH2	65.89
cg00680003	chr6	30523449	0.02722	0.3669	0.941	0.99	GNL1	5.1
cg01253545	chr22	31556314	0.1172	1.58	0.941	0.99	RNF185	16.81
cg02551564	chr15	99696562	-0.1181	1.591	0.941	0.99	TTC23	68.07
cg20514786	chr20	18285370	-0.03084	0.4157	0.941	0.99	ZNF133	94.11
cg01651250	chr6	32060681	0.1014	1.367	0.941	0.99	TNXB	48.87
cg17260383	chr8	22298246	-0.01271	0.1713	0.941	0.99	PPP3CC	2.2
cg18776472	chr10	50732819	-0.02753	0.3711	0.941	0.99	ERCC6	93.63
cg04333485	chr3	113871401	-0.0475	0.6404	0.941	0.99	DRD3	13.81
cg12570716	chr10	3822379	0.1009	1.36	0.941	0.99	KLF6	30.17
cg11945248	chr12	104834676	0.05335	0.7192	0.941	0.99		78.73
cg19307232	chr22	24551729	-0.1273	1.716	0.941	0.99	CABIN1	36.15
cg20707758	chr4	79670416	0.01882	0.2537	0.941	0.99		93.93
cg05850762	chr16	3086396	-0.04215	0.5682	0.941	0.99	CCDC64B	4.7
cg17470032	chrX	123350813	0.1092	1.472	0.941	0.99		40.37
cg05063952	chr17	37380697	-0.1776	2.395	0.941	0.99	STAC2	24.82
cg15163079	chr19	2765433	-0.0519	0.6997	0.941	0.99	SGTA	83.91
cg10033806	chr2	211457066	-0.2364	3.188	0.941	0.99	CPS1	49.03
cg12061775	chr2	135476691	0.0882	1.189	0.941	0.99	TMEM163	12.35
cg23426304	chr2	197597350	-0.06019	0.8116	0.941	0.99	CCDC150	86.05
cg13450358	chr2	32440002	-0.02559	0.345	0.941	0.99	SLC30A6	93.49
cg00332146	chr5	175975901	-0.06782	0.9145	0.941	0.99	PCDH24	78.92
cg04575144	chr19	4067379	-0.01113	0.15	0.941	0.99	ZBTB7A	2.18
cg03774036	chr14	65358447	-0.1507	2.032	0.941	0.99		42.77
cg16682329	chr8	139926293	-0.03521	0.4748	0.941	0.99	COL22A1	6.71
cg17339118	chr20	2785313	0.1691	2.28	0.941	0.99		61.72
cg11717015	chr4	175650739	-0.03403	0.4588	0.941	0.99	GLRA3	91.27
cg15965134	chr3	137480671	0.08405	1.133	0.941	0.99		10.6
cg04806942	chr14	38069206	-0.1565	2.111	0.941	0.99		26.5
cg13302229	chr2	73525757	0.1322	1.783	0.941	0.99		78.13
cg03962573	chr5	121499727	-0.1074	1.448	0.941	0.99	LOC100505841	73.91
cg06893812	chr12	131196378	-0.08516	1.149	0.941	0.99		81.67
cg07684587	chr12	46384598	-0.007665	0.1034	0.941	0.99	SFRS2IP	1.31
cg03219879	chr14	23044070	0.0207	0.2792	0.941	0.99	DAD1	93.64
cg05507654	chr16	88509857	0.01161	0.1565	0.941	0.99		2.29
cg02095838	chr7	110651934	0.0474	0.6393	0.941	0.99	IMMP2L	89.6
cg23455704	chr11	72581122	-0.06234	0.8408	0.941	0.99	FCHSD2	91.54
cg00822396	chr2	220386069	0.02071	0.2794	0.941	0.99	ASIC4	3.06
cg23551195	chr10	391296	-0.08654	1.167	0.941	0.99	DIP2C	86.72
cg14156797	chr15	51537082	0.1042	1.406	0.941	0.99	CYP19A1	79.79
cg16925003	chr2	1684003	0.1415	1.909	0.941	0.99	PXDN	63.26
cg27625401	chr16	3148536	-0.0872	1.176	0.941	0.99		62.7
cg16038636	chr17	74138073	-0.0332	0.4478	0.941	0.99	FOXJ1	5.55
cg26942980	chr1	5888486	-0.0721	0.9726	0.941	0.99		18.07
cg04522633	chr20	57285652	0.02156	0.2908	0.941	0.99	STX16-NPEPL1	94.28
cg23362997	chr19	7294587	0.01086	0.1465	0.941	0.99	INSR	2.15
cg17522249	chr5	96144101	-0.05985	0.8075	0.941	0.99	ERAP1	6.95
cg17415555	chr12	83081389	0.0181	0.2442	0.941	0.99	TMTC2	2.94
cg11568379	chr3	149190995	-0.0379	0.5113	0.941	0.99	TM4SF4	91.31
cg09650907	chr17	71224983	0.07622	1.028	0.941	0.99	FAM104A	16.06
cg23539494	chr17	65276751	0.149	2.01	0.941	0.99		72.11
cg03245019	chr6	43395289	-0.02017	0.2722	0.941	0.99	ABCC10	2.73
cg00748203	chr3	123397286	-0.05572	0.7519	0.941	0.99	MYLK	83.63
cg22051642	chr10	105331324	-0.02631	0.355	0.941	0.99	NEURL1	94.35
cg10538736	chr15	67351859	0.0843	1.138	0.941	0.99		75.91
cg09361491	chr1	47070176	0.02091	0.2822	0.941	0.99	MKNK1	4.04
cg06291182	chr8	52253610	-0.2461	3.321	0.941	0.99	PXDNL	47.66
cg13598881	chr6	2783665	-0.0689	0.9299	0.941	0.99	WRNIP1	75.79
cg26796945	chr1	15484225	0.08661	1.169	0.941	0.99	TMEM51	62.15
cg26784486	chr2	20379056	0.03034	0.4095	0.941	0.99		93.42
cg13632646	chr17	37908170	-0.05309	0.7167	0.941	0.99		86.29
cg19965300	chr5	113388886	-0.1015	1.371	0.941	0.99		71.78
cg09072447	chr9	96010871	0.04278	0.5774	0.941	0.99	WNK2	88.34
cg09424405	chr2	17347952	0.1484	2.003	0.941	0.99		67.41
cg18385190	chr14	104940369	-0.1172	1.582	0.941	0.99		36.81
cg19711815	chr12	53765078	-0.01646	0.2221	0.941	0.99		3.28
cg19830626	chr14	105908540	0.01071	0.1446	0.941	0.99	MTA1	98.13
cg14282698	chr1	235081311	0.06745	0.9107	0.941	0.99		86.33
cg09155701	chr5	175792498	0.03742	0.5051	0.941	0.99	ARL10	1.76
cg08163709	chr3	136355401	0.113	1.526	0.941	0.99	STAG1	72.93
cg11382291	chr4	160024674	-0.02319	0.3131	0.941	0.99		4.55
cg14208721	chr9	111696763	0.007747	0.1046	0.941	0.99	IKBKAP	1.47
cg03647393	chr13	78565346	0.08307	1.121	0.941	0.99	LINC01069	77.8
cg24949251	chr18	22006480	-0.02374	0.3205	0.941	0.99	IMPACT	3.84
cg15008865	chr2	229549793	-0.1302	1.758	0.941	0.99		55.86
cg19128463	chr9	139715736	-0.08645	1.167	0.941	0.99	RABL6	73
cg08057040	chrX	77084159	0.06361	0.8589	0.941	0.99	MAGT1	84.36
cg24004924	chr6	136592239	0.07432	1.004	0.941	0.99	BCLAF1	78.28
cg19931102	chr20	33618509	0.1365	1.843	0.941	0.99	TRPC4AP	67.29
cg00812831	chr10	71488989	0.06112	0.8253	0.941	0.99		79.55
cg05861691	chr10	5559541	0.03635	0.4909	0.941	0.99		92.12
cg24399555	chr12	131561312	0.1592	2.149	0.941	0.99	GPR133	79.89
cg01116196	chr3	101102832	0.04622	0.6241	0.941	0.99	SENP7	90.44
cg10838664	chr22	27068761	0.2182	2.947	0.941	0.99	MIAT	12.51
cg00750270	chr6	170722291	0.02725	0.3681	0.941	0.99		94.7
cg01664666	chr1	242687465	-0.01843	0.249	0.941	0.99	PLD5	3.27
cg18715214	chr16	3019115	0.02178	0.2942	0.941	0.99	PAQR4	4.02
cg12078588	chr11	72408788	-0.03231	0.4363	0.941	0.99	ARAP1	93.43
cg12260277	chr9	37443029	-0.0215	0.2904	0.941	0.99	ZBTB5	94.49
cg07150419	chr15	26488487	0.1491	2.014	0.941	0.99		55.44
cg12934646	chr6	159466962	0.08189	1.106	0.941	0.99	TAGAP	81.88
cg14514876	chr20	60055436	0.1032	1.395	0.941	0.99	CDH4	32.03
cg07358136	chr13	113007810	-0.04848	0.6548	0.941	0.99		94.66
cg03409066	chr17	67470045	0.0628	0.8483	0.941	0.99	MAP2K6	86.9
cg01076937	chr12	95697328	-0.04304	0.5814	0.941	0.99		89.05
cg11131384	chr7	155325597	0.2691	3.636	0.941	0.99	CNPY1	65.02
cg00861295	chr2	46705350	-0.02562	0.3461	0.941	0.99	LOC388946	93.39
cg18710398	chr9	95820046	0.04411	0.5959	0.941	0.99	SUSD3	88.83
cg00306992	chr12	70637302	-0.01133	0.1531	0.941	0.99	LINC01481	2.39
cg24186114	chr19	21641101	-0.08663	1.17	0.941	0.99		76.4
cg19971025	chr15	100739896	-0.1235	1.668	0.941	0.99	ADAMTS17	67.47
cg16810065	chr15	69551538	-0.0369	0.4986	0.941	0.99	GLCE	91.49
cg07427372	chr18	25747469	-0.1696	2.291	0.941	0.99	CDH2	80.34
cg21870688	chr10	71716349	-0.1246	1.684	0.941	0.99	COL13A1	53.47
cg01064573	chr1	2344133	0.008181	0.1105	0.941	0.99	PEX10	1.57
cg07769732	chr2	8815465	0.0639	0.8634	0.941	0.99		64.41
cg03841837	chr12	96793963	-0.00735	0.09931	0.941	0.99	CDK17	1.26
cg22206855	chrX	100878328	-0.1144	1.546	0.941	0.99	ARMCX3	9.18
cg08460387	chr1	26000291	0.1028	1.389	0.941	0.99	MAN1C1	85.81
cg16421971	chr20	46286436	-0.019	0.2567	0.941	0.99	SULF2	94.61
cg03687953	chr17	40834511	0.02944	0.3978	0.941	0.99	CCR10	7
cg02535012	chr6	83776998	-0.05665	0.7655	0.941	0.99	UBE2CBP	12.07
cg19292476	chr2	28113658	-0.01513	0.2044	0.941	0.99	BRE-AS1	2.11
cg19053142	chr11	111789132	0.02783	0.376	0.941	0.99	C11orf52	92.66
cg22409276	chr15	40763763	0.008809	0.1191	0.941	0.99	CHST14	1.59
cg18390816	chr1	209921031	0.2693	3.639	0.941	0.99		11.46
cg07189673	chr10	125318715	0.1965	2.655	0.941	0.99		46.36
cg05453313	chr2	172290183	0.01542	0.2084	0.941	0.99	DCAF17	3.25
cg10964627	chr3	65985404	0.1102	1.49	0.941	0.99	MAGI1	55.93
cg13147823	chr22	50740915	-0.07847	1.061	0.941	0.99	PLXNB2	71.46
cg18604568	chr5	146832356	-0.1321	1.786	0.941	0.99	DPYSL3	7.75
cg15582978	chr16	1394643	0.06061	0.8193	0.941	0.99	BAIAP3	49.08
cg04756067	chr1	227546617	-0.1409	1.904	0.941	0.99		78.94
cg16068401	chr18	54317872	0.05387	0.7281	0.941	0.99	WDR7	85.13
cg08581018	chr16	832942	0.06946	0.9389	0.941	0.99	MSLNL	45.68
cg14549524	chr6	24140822	0.2305	3.115	0.941	0.99	NRSN1	68.93
cg21594924	chr9	17811008	-0.02866	0.3875	0.941	0.99		4.83
cg26249510	chr10	112624792	-0.08028	1.085	0.941	0.99		73.97
cg26629022	chr7	40174507	-0.009509	0.1285	0.941	0.99	SUGCT	1.89
cg08648894	chr8	29097868	0.08384	1.133	0.941	0.99	KIF13B	38.62
cg24990968	chr12	64784626	0.0417	0.5637	0.941	0.99	C12orf56	5.81
cg08320879	chr4	37450181	-0.0216	0.292	0.941	0.99	KIAA1239	93.97
cg14415232	chr13	112113141	-0.06671	0.9019	0.941	0.99		23.68
cg00798342	chr12	111129799	-0.09998	1.352	0.941	0.99		75.84
cg22781632	chr13	94867323	-0.176	2.38	0.941	0.99	GPC6	76.59
cg00256353	chr3	45823127	0.07799	1.055	0.941	0.99	SLC6A20	29.46
cg01106576	chr18	55952429	0.03611	0.4882	0.941	0.99	NEDD4L	91.5
cg15089219	chr2	119915368	0.1077	1.456	0.941	0.99	C1QL2	14.84
cg01082560	chr6	43030754	-0.009774	0.1322	0.941	0.99	KLC4	98.41
cg01341650	chr2	100171082	-0.09815	1.327	0.941	0.99	AFF3	81.47
cg03834338	chr17	27466541	0.06702	0.9063	0.941	0.99	MYO18A	75.33
cg13362532	chr19	12199885	-0.1067	1.443	0.941	0.99		72.86
cg00663184	chr9	90223082	-0.06465	0.8742	0.941	0.99	DAPK1	82.5
cg01354206	chr17	74277661	-0.1249	1.69	0.941	0.99	QRICH2	86.25
cg18632371	chr4	88387271	-0.1049	1.419	0.941	0.99		49.96
cg10196665	chrX	13671523	0.07356	0.9948	0.941	0.99	TCEANC	6.1
cg23801579	chrX	23017762	0.1484	2.007	0.941	0.99	DDX53	83.42
cg05091016	chr2	192242750	-0.05784	0.7821	0.941	0.99	MYO1B	84.42
cg24053397	chr8	144164679	-0.1121	1.516	0.941	0.99		50.31
cg25750099	chr16	82093373	0.03695	0.4997	0.941	0.99	HSD17B2	11.51
cg26618737	chr8	38385186	-0.1174	1.587	0.941	0.99	C8orf86	65.54
cg20065282	chr17	77176982	-0.05827	0.7881	0.941	0.99	RBFOX3	30.35
cg12458875	chr14	50155191	0.0655	0.886	0.941	0.99	POLE2	56.3
cg25347642	chr17	73028842	-0.01946	0.2632	0.941	0.99		4.18
cg22831313	chr6	125623058	-0.007425	0.1004	0.941	0.99	HDDC2	1.32
cg25616535	chr17	47294967	-0.08359	1.131	0.941	0.99	ABI3	20.84
cg21223394	chr5	8462139	-0.2944	3.983	0.941	0.99		66.57
cg10712476	chr1	95163986	-0.04954	0.6702	0.941	0.99		88.34
cg21208943	chr1	202858821	-0.09243	1.25	0.941	0.99	RABIF	56.63
cg12689806	chr1	248042285	-0.1566	2.118	0.941	0.99	TRIM58	84.37
cg15083018	chr17	74965302	-0.02368	0.3204	0.941	0.99		6.64
cg27628952	chr11	67229131	-0.02968	0.4015	0.941	0.99	CABP4	91.59
cg14376799	chr17	38523068	-0.02822	0.3817	0.941	0.99		93.04
cg22720846	chr10	58119552	-0.05168	0.6992	0.941	0.99	ZWINT	89.37
cg05549077	chr3	71631050	-0.1833	2.481	0.941	0.99	FOXP1	10.26
cg25396690	chr2	7006004	-0.04468	0.6045	0.941	0.99	CMPK2	8.66
cg06991314	chr6	121095414	-0.1126	1.524	0.941	0.99		16.68
cg25834632	chr8	144590015	0.1276	1.726	0.941	0.99	ZC3H3	91.47
cg17756496	chr6	158713959	-0.04074	0.5513	0.941	0.99		88.88
cg09758595	chr8	11141996	-0.007724	0.1045	0.941	0.99	MTMR9	1.29
cg27130581	chr6	26255130	0.0468	0.6333	0.941	0.99		92.09
cg10604762	chr8	80677933	0.02583	0.3495	0.941	0.99	HEY1	3.58
cg01499988	chr9	35755346	-0.06711	0.9083	0.941	0.99	MSMP	85.94
cg24969431	chr1	179560865	-0.008854	0.1198	0.941	0.99	TDRD5	1.59
cg22114135	chr12	124826526	0.02364	0.32	0.941	0.99	NCOR2	94.67
cg25978261	chr1	245597568	-0.06677	0.9037	0.941	0.99	KIF26B	91.46
cg04446392	chr2	159884261	-0.04899	0.6631	0.941	0.99	TANC1	85.31
cg15101980	chr5	149681950	-0.04844	0.6556	0.941	0.99	ARSI	3.89
cg05670625	chr14	32028393	-0.1118	1.513	0.941	0.99		82.82
cg12077082	chr15	85165031	-0.03788	0.5127	0.941	0.99	ZSCAN2	92.42
cg00449756	chr16	89783911	-0.04361	0.5903	0.941	0.99	C16orf7	92.5
cg02783610	chr5	17485717	0.03918	0.5303	0.941	0.99		90.1
cg12182593	chr7	127961761	0.02724	0.3687	0.941	0.99	RBM28	93.89
cg10835432	chr8	119013048	-0.1131	1.531	0.941	0.99	EXT1	31.32
cg11717597	chr1	156046546	-0.2291	3.101	0.941	0.99	MEX3A	31.58
cg26245697	chr19	2282203	-0.01124	0.1522	0.941	0.99	C19orf35	2.47
cg04622480	chr7	156111254	-0.1432	1.939	0.941	0.99		72.25
cg10631684	chr12	113795897	0.1473	1.994	0.941	0.99	PLBD2	53.67
cg16548265	chr16	30435302	-0.01576	0.2133	0.941	0.99	DCTPP1	95.38
cg25928603	chr2	200323017	0.01351	0.1829	0.941	0.99	SATB2	2.98
cg24372565	chr18	71815078	-0.01016	0.1376	0.941	0.99	FBXO15	1.41
cg14456873	chr6	131211457	0.1066	1.443	0.941	0.99	EPB41L2	84.29
cg24326075	chr8	99999681	0.09448	1.279	0.941	0.99		73.08
cg24088775	chr19	12595630	-0.00916	0.124	0.941	0.99	ZNF709	1.95
cg08024563	chr5	42555933	0.1174	1.59	0.941	0.99	GHR	63.75
cg07709653	chr2	43494904	0.01867	0.2528	0.941	0.99	THADA	94.05
cg23068124	chr14	58711505	0.01845	0.2498	0.941	0.99	PSMA3	2.94
cg23728836	chr6	32518160	-0.4934	6.681	0.941	0.99		32.05
cg14426421	chr2	148601237	0.1466	1.985	0.941	0.99	ACVR2A	15.89
cg06545139	chr4	926475	0.01062	0.1438	0.941	0.99	GAK	1.86
cg19471965	chr22	29508222	-0.02747	0.3719	0.941	0.99	KREMEN1	94
cg10357151	chr17	41924123	-0.02223	0.301	0.941	0.99	CD300LG	4.22
cg10606289	chr7	55073857	0.04091	0.554	0.941	0.99		93.18
cg00043673	chr18	46002113	0.02485	0.3365	0.941	0.99		4.28
cg13286984	chr4	102713409	-0.04299	0.5823	0.941	0.99	BANK1	87.6
cg10286219	chr2	237412433	0.1011	1.369	0.941	0.99	IQCA1	46.17
cg07128890	chr11	59807164	-0.2092	2.834	0.941	0.99	PLAC1L	60.23
cg15024177	chr11	47789056	0.009583	0.1298	0.941	0.99	FNBP4	1.63
cg08250352	chr11	60858726	0.03721	0.504	0.941	0.99		93.44
cg20730587	chr11	66987203	-0.06163	0.8347	0.941	0.99	KDM2A	80.78
cg23925545	chr1	117284626	0.06343	0.8592	0.941	0.99		86
ch.10.344997F	chr10	12216551	-0.03652	0.4947	0.941	0.99	NUDT5	18.42
cg03176550	chr16	28996329	-0.06948	0.9412	0.941	0.99	LAT	76.08
cg19897113	chr1	26083702	0.02458	0.333	0.941	0.99	MAN1C1	94.38
cg11151824	chr8	26685868	-0.07299	0.9888	0.941	0.99	ADRA1A	83.78
cg14537825	chr2	98344873	-0.09836	1.332	0.941	0.99	ZAP70	64.41
cg10290928	chr6	37226140	-0.04546	0.6158	0.941	0.99	TMEM217	7.32
cg01395630	chr4	1634433	0.1881	2.549	0.941	0.99		54.42
cg13058062	chr5	87678144	0.203	2.751	0.941	0.99	TMEM161B-AS1	76.9
cg25558964	chr1	226521363	0.02318	0.314	0.941	0.99		5.09
cg22865299	chr4	56262269	0.008487	0.115	0.941	0.99	TMEM165	1.68
cg05624311	chr12	69440411	0.0519	0.7032	0.941	0.99		91.21
cg22137045	chr12	48459425	0.02126	0.288	0.941	0.99	SENP1	94.54
cg15774752	chrX	84499665	0.06065	0.8216	0.941	0.99	ZNF711	10.72
cg26824139	chr20	3645639	-0.1634	2.214	0.941	0.99		69.54
cg12099546	chr15	72763849	-0.01815	0.2459	0.941	0.99		95.02
cg08116377	chr12	1645187	0.03946	0.5346	0.941	0.99		92.38
cg03337393	chr10	105253567	0.02806	0.3802	0.941	0.99	NEURL	2.34
cg03030879	chr14	75389066	0.03755	0.5089	0.941	0.99	RPS6KL1	90.68
cg06449993	chr11	7716873	-0.03658	0.4957	0.941	0.99	OVCH2	89.85
cg05574437	chr15	91565312	-0.02298	0.3114	0.941	0.99	VPS33B	4.11
cg00145489	chr18	11980690	-0.00737	0.09986	0.941	0.99	IMPA2	1.22
cg09673047	chr10	22499982	0.08244	1.117	0.941	0.99	EBLN1	84.68
cg13286857	chr5	66117949	-0.068	0.9215	0.941	0.99	MAST4	34.71
cg03808734	chr1	3772978	-0.03864	0.5236	0.941	0.99	DFFB	6.42
cg02166851	chr6	30815976	-0.1923	2.606	0.941	0.99		61.72
cg24401026	chr6	136732287	-0.07762	1.052	0.941	0.99	MAP7	78.56
cg01035015	chr6	31325063	-0.2015	2.73	0.941	0.99	HLA-B	28.02
cg12030608	chr13	102443258	-0.1243	1.685	0.941	0.99	FGF14	51.77
cg22259330	chr3	183529696	0.01828	0.2478	0.941	0.99	YEATS2	95.83
cg11710887	chr7	158748803	-0.1046	1.417	0.941	0.99		87.95
cg08849422	chr6	57535964	-0.08182	1.109	0.941	0.99		27.54
cg23493260	chr11	23674834	0.2189	2.967	0.941	0.99		42.9
cg25629118	chr6	146113270	-0.02979	0.4038	0.941	0.99		91.15
cg17752270	chr5	169706238	-0.08327	1.129	0.941	0.99	LCP2	37.94
cg01203948	chrX	47076559	-0.05231	0.7089	0.941	0.99	CDK16	13.12
cg08862581	chr15	22920060	-0.08485	1.15	0.941	0.99	CYFIP1	77.45
cg09218789	chr12	48152903	-0.01037	0.1405	0.941	0.99	RAPGEF3	2.3
cg09563120	chr10	102819893	0.05113	0.693	0.941	0.99	KAZALD1	5.32
cg13680337	chr10	71626580	0.132	1.789	0.941	0.99	COL13A1	56.12
cg11966803	chr13	99158787	-0.04509	0.6112	0.941	0.99	STK24	89.39
cg19368823	chr15	91318448	-0.1013	1.374	0.941	0.99	BLM	38.58
cg17926234	chr2	61404587	-0.01081	0.1465	0.941	0.99	AHSA2	1.7
cg19596653	chr10	88281865	-0.02259	0.3063	0.941	0.99	WAPAL	3.42
cg09222269	chr11	119978055	-0.1578	2.139	0.941	0.99		82.64
cg24376793	chr1	202545589	0.1119	1.517	0.941	0.99	PPP1R12B	59.19
cg15294361	chr12	675222	0.008553	0.1159	0.941	0.99	NINJ2	98.84
cg12986271	chr19	31841559	0.0139	0.1884	0.941	0.99	TSHZ3	2.22
cg04583043	chr3	123603308	0.008502	0.1152	0.941	0.99	MYLK	1.65
cg07514505	chr13	96743754	-0.02922	0.3961	0.941	0.99	HS6ST3	3.96
cg15354877	chr12	76102490	0.04071	0.5518	0.941	0.99		89.36
cg23583580	chr8	42396236	-0.008981	0.1218	0.941	0.99	C8orf40	1.64
cg05941840	chr1	94074034	0.06211	0.8421	0.941	0.99	BCAR3	84.56
cg13806096	chrX	75648222	0.1114	1.511	0.941	0.99	MAGEE1	16.72
cg18174326	chr2	242088999	-0.007188	0.09745	0.941	0.99	PASK	1.11
cg27157522	chr7	55028778	0.02381	0.3228	0.941	0.99		94.97
cg26429140	chr5	94782293	0.0876	1.188	0.941	0.99	FAM81B	84.4
cg03767692	chr1	96457166	0.0601	0.815	0.941	0.99	LOC102723661	91
cg12073619	chr2	47634784	0.03785	0.5132	0.941	0.99	MSH2	90.56
cg24883276	chr10	73611008	0.02526	0.3426	0.941	0.99	PSAP	3.84
cg11831457	chr21	34828120	0.1305	1.77	0.941	0.99	TMEM50B	80.48
cg04214430	chr13	50702707	-0.02315	0.314	0.941	0.99		96.85
cg05081800	chr1	228227828	0.1305	1.77	0.941	0.99	WNT3A	68.54
cg03837292	chr11	67049397	-0.01137	0.1542	0.941	0.99	ADRBK1	98.36
cg16773881	chr3	97540493	-0.01376	0.1866	0.941	0.99		2.46
cg18226335	chr6	30484033	-0.02529	0.3431	0.941	0.99		3.49
cg08934799	chr5	135188205	0.1107	1.501	0.941	0.99	LOC153328	89.65
cg17888482	chr21	29010580	0.2033	2.757	0.941	0.99	MIR5009	65.2
cg12055680	chr14	70017574	-0.1593	2.161	0.941	0.99		91.23
cg08930881	chr10	99735202	-0.1782	2.418	0.941	0.99	CRTAC1	44.66
cg03047688	chr13	115079838	-0.007491	0.1016	0.941	0.99	ZNF828	1.23
cg14842781	chr21	40720590	-0.008221	0.1115	0.941	0.99	HMGN1	1.4
cg15702905	chr5	137937438	0.1564	2.121	0.941	0.99		46.91
cg11945733	chr3	98454811	-0.08286	1.124	0.941	0.99	ST3GAL6	88.2
cg17601652	chr9	125266516	0.09509	1.29	0.941	0.99		59.48
cg13388277	chr7	63504673	0.09762	1.324	0.941	0.99	ZNF727	24.28
cg12528403	chr1	40997196	-0.00794	0.1077	0.941	0.99	ZNF684	1.47
cg00537709	chr16	89320298	-0.03788	0.514	0.941	0.99		91.09
cg18890751	chr13	28024809	0.00916	0.1243	0.941	0.99	MTIF3	1.34
cg02914589	chr20	61309080	0.07819	1.061	0.941	0.99		24.06
cg05549361	chr8	25993201	0.08076	1.096	0.942	0.99		58.09
cg00726046	chr20	43161260	-0.1104	1.498	0.942	0.99	PKIG	29.31
cg02580900	chr5	1216801	0.08237	1.118	0.942	0.99	SLC6A19	27.97
cg20611850	chr19	41284006	0.04159	0.5643	0.942	0.99	RAB4B	8.43
cg10068041	chr20	8721036	0.2564	3.48	0.942	0.99	PLCB1	67.96
cg13243406	chr12	122190017	-0.02695	0.3657	0.942	0.99	TMEM120B	94.18
cg26929894	chr12	56472874	-0.0191	0.2592	0.942	0.99	ERBB3	3.45
cg02390725	chr11	2925768	-0.1128	1.531	0.942	0.99	SLC22A18	49.1
cg21402687	chr3	184313390	-0.03296	0.4473	0.942	0.99		92.86
cg06422694	chr16	2954011	-0.1682	2.282	0.942	0.99		20.91
cg15786664	chr6	28917329	0.03759	0.5101	0.942	0.99		90.92
cg02294416	chr13	59458587	0.08345	1.133	0.942	0.99		22.51
cg26085232	chr12	2204255	-0.1472	1.998	0.942	0.99	CACNA1C	43.81
cg24969601	chr2	98391860	-0.03136	0.4257	0.942	0.99	TMEM131	94.48
cg02300001	chr16	81415497	0.02603	0.3533	0.942	0.99		93.92
cg04338890	chr16	57019755	0.1392	1.889	0.942	0.99		52.62
cg05422396	chr21	38936545	0.0402	0.5456	0.942	0.99		5.57
cg14358257	chr5	2782644	0.1255	1.704	0.942	0.99		83.14
cg01298757	chr12	54576256	-0.03192	0.4333	0.942	0.99	SMUG1	92.36
cg18738397	chr5	96237212	-0.08621	1.17	0.942	0.99	ERAP2	86.87
cg00997130	chr3	10854266	-0.174	2.363	0.942	0.99		58.33
cg19228848	chr12	49463115	0.02418	0.3283	0.942	0.99	RHEBL1	6.36
cg01996920	chr21	45394810	0.05807	0.7883	0.942	0.99	AGPAT3	77.86
cg19241973	chr4	8262688	-0.07859	1.067	0.942	0.99		14.52
cg14690524	chr14	75284985	-0.03648	0.4953	0.942	0.99	YLPM1	91.86
cg04602156	chr1	105308211	0.1177	1.598	0.942	0.99		34.96
cg17130788	chr11	11683865	-0.1039	1.411	0.942	0.99		79.35
cg24886931	chr10	103126229	0.03165	0.4298	0.942	0.99	BTRC	94.88
cg21052291	chr2	68870666	-0.009379	0.1274	0.942	0.99		1.5
cg09493975	chr21	23577919	-0.2875	3.903	0.942	0.99		38.22
cg05391486	chr1	201123919	0.01315	0.1786	0.942	0.99	TMEM9	3.22
cg11438310	chr5	78985434	-0.05935	0.8059	0.942	0.99	CMYA5	10.37
cg07498110	chr1	247460193	0.06192	0.8408	0.942	0.99		30.13
cg24334259	chr3	138311416	-0.04364	0.5926	0.942	0.99	CEP70	89.54
cg25799291	chr20	55685277	0.2338	3.175	0.942	0.99		61.57
cg25765796	chr8	145770921	0.0452	0.6137	0.942	0.99	KIAA1688	89.92
cg17947140	chr6	37787739	-0.007587	0.103	0.942	0.99	ZFAND3	1.32
cg02563827	chr1	8003721	-0.06537	0.8877	0.942	0.99	TNFRSF9	87.01
cg19372373	chr18	9936677	-0.04982	0.6765	0.942	0.99	VAPA	88.08
cg08314795	chr20	42450922	-0.1726	2.345	0.942	0.99		60.76
cg11870042	chr7	2060040	-0.07691	1.045	0.942	0.99	MAD1L1	73.98
cg11917750	chr5	123979287	0.03622	0.4919	0.942	0.99	ZNF608	89.41
cg04552346	chr5	133450238	-0.01608	0.2185	0.942	0.99	TCF7	2.85
cg15176664	chr19	45681828	-0.0262	0.3559	0.942	0.99	BLOC1S3	3.97
cg18948877	chr2	242904738	-0.34	4.618	0.942	0.99		52.15
cg21936454	chr7	1983169	-0.1179	1.602	0.942	0.99	MAD1L1	90.98
cg21153839	chr2	27190789	-0.0842	1.144	0.942	0.99		83.54
cg13734075	chrX	19392223	0.1042	1.415	0.942	0.99	MAP3K15	73.91
cg10097215	chr6	132834914	0.1079	1.466	0.942	0.99	STX7	34.55
cg26881207	chr18	5233979	-0.2761	3.751	0.942	0.99		49.6
cg04674497	chr6	45346044	0.02582	0.3508	0.942	0.99	SUPT3H	5.21
cg07941700	chr3	52805103	-0.009059	0.1231	0.942	0.99	NEK4	1.78
cg01573162	chr19	1940828	0.009392	0.1276	0.942	0.99	CSNK1G2	1.61
cg21603827	chr5	66488992	-0.07031	0.9553	0.942	0.99	CD180	77.47
cg01587454	chr8	88886051	-0.03019	0.4102	0.942	0.99	DCAF4L2	94.4
cg12959193	chr1	153813860	-0.03459	0.47	0.942	0.99	GATAD2B	92.06
cg09806134	chr22	46293014	0.0886	1.204	0.942	0.99		78.13
cg20621206	chr4	187943349	-0.1334	1.813	0.942	0.99		88.08
cg21927395	chr17	71225049	-0.07044	0.9572	0.942	0.99	FAM104A	13.95
cg16269943	chr1	110548562	-0.138	1.875	0.942	0.99	AHCYL1	89.02
cg02086820	chr16	88698611	-0.04606	0.6258	0.942	0.99		82.33
cg14474582	chr5	176924578	0.009133	0.1241	0.942	0.99	PDLIM7	1.76
cg02466246	chr17	26711596	-0.06551	0.8903	0.942	0.99	SARM1	24.68
cg20091028	chr7	156229747	0.08181	1.112	0.942	0.99		85.58
cg08670517	chr9	86323640	0.02561	0.348	0.942	0.99	UBQLN1	4.76
cg17625157	chrX	57161994	0.09432	1.282	0.942	0.99		85.18
cg06022942	chr10	8095484	-0.009076	0.1234	0.942	0.99	FLJ45983	1.51
cg25532528	chr2	1578355	-0.1015	1.38	0.942	0.99		34.58
cg14952605	chr19	1041212	0.02337	0.3177	0.942	0.99	ABCA7	3.42
cg13579473	chr8	18775638	-0.1137	1.545	0.942	0.99	PSD3	75.59
cg17249257	chr22	22020444	-0.01004	0.1364	0.942	0.99	PPIL2	2.04
cg08257984	chr12	55452782	-0.129	1.754	0.942	0.99		53.35
cg13188202	chr12	53644311	-0.08363	1.137	0.942	0.99	MFSD5	67.09
cg04639844	chr6	146136240	0.0259	0.3521	0.942	0.99	FBXO30	4.65
cg22548735	chr2	235308413	0.02808	0.3817	0.942	0.99		92.7
cg18797778	chrX	9714040	-0.1334	1.814	0.942	0.99	GPR143	65.64
cg13332552	chr4	126426983	-0.1898	2.581	0.942	0.99	MIR2054	50.08
cg21865577	chr11	76920334	-0.09399	1.278	0.942	0.99	MYO7A	86.09
cg03871460	chr13	37004721	-0.2404	3.269	0.942	0.99	CCNA1	40.65
cg16245947	chr7	110778435	0.1293	1.758	0.942	0.99	IMMP2L	40.41
cg09578826	chr17	2810652	0.04202	0.5713	0.942	0.99	RAP1GAP2	89.56
cg16581476	chr15	25425818	-0.1656	2.251	0.942	0.99		85.94
cg01898748	chr12	60162733	0.154	2.094	0.942	0.99	SLC16A7	42.71
cg15483141	chrX	106797696	-0.1006	1.368	0.942	0.99		87.89
cg05747251	chr18	6375665	0.0658	0.8947	0.942	0.99	MIR4317	21.4
cg09234415	chr11	43918829	0.01873	0.2546	0.942	0.99	LOC729799	97.04
cg14083603	chr20	62366419	-0.01448	0.1969	0.942	0.99	ZGPAT	97.37
cg08020082	chr8	126520007	0.09975	1.356	0.942	0.99		75.64
cg14685822	chr10	78923974	0.0837	1.138	0.942	0.99	KCNMA1	64.92
cg22020954	chr17	71702722	-0.03326	0.4523	0.942	0.99		93.84
cg10114434	chr10	82152209	-0.06269	0.8526	0.942	0.99		27.05
cg17156388	chr3	129366778	-0.04887	0.6647	0.942	0.99	TMCC1	89.56
cg03595406	chr18	71815769	0.01134	0.1542	0.942	0.99	C18orf55	1.68
cg22681186	chr7	28713246	0.02851	0.3878	0.942	0.99	CREB5	91.8
cg23740135	chr6	41621208	0.04819	0.6554	0.942	0.99	MDFI	54.24
cg24476721	chr6	111808232	0.07763	1.056	0.942	0.99	TRAF3IP2-AS1	84.61
cg23257239	chr1	182598470	0.09635	1.31	0.942	0.99		79.86
cg22409223	chr3	130465572	0.01803	0.2452	0.942	0.99	PIK3R4	3.85
cg22147143	chr3	46887973	0.05339	0.7262	0.942	0.99		11.64
cg21739658	chr18	24130367	0.02716	0.3694	0.942	0.99	KCTD1	3.08
cg24893837	chr5	78282099	-0.2159	2.936	0.942	0.99	ARSB	51.86
cg18225577	chr19	49713901	0.3284	4.467	0.942	0.99	TRPM4	66.33
cg02018347	chr6	162857617	-0.125	1.701	0.942	0.99	PARK2	65.49
cg19831893	chr2	37313112	0.08652	1.177	0.942	0.99	GPATCH11	80.07
cg19537908	chr18	54814289	0.07973	1.085	0.942	0.99	BOD1L2	42.46
cg27527922	chr1	6260181	0.04304	0.5856	0.942	0.99	RPL22	16.66
cg08144503	chr16	67450471	-0.1821	2.478	0.942	0.99	ZDHHC1	14.93
cg15327380	chr6	69849058	0.2418	3.29	0.942	0.99	BAI3	76.46
cg03152577	chr1	54411898	0.008783	0.1195	0.942	0.99	LRRC42	1.52
cg16969189	chr7	50347068	0.1515	2.062	0.942	0.99	IKZF1	47.26
cg03786264	chr4	531051	-0.03433	0.4671	0.942	0.99	PIGG	89.17
cg17560967	chr2	73053226	0.07341	0.9988	0.942	0.99	EXOC6B	8.97
cg21485303	chr12	22094699	-0.25	3.401	0.942	0.99		17.59
cg18224556	chr11	65101075	0.01469	0.1999	0.942	0.99	DPF2	2.91
cg00244310	chr2	236578090	-0.03168	0.431	0.942	0.99	AGAP1	5.42
cg19744906	chr14	94547946	-0.02439	0.3319	0.942	0.99	DDX24	5.24
cg15665081	chr11	104827238	-0.1022	1.39	0.942	0.99	CASP4	45.72
cg04399647	chr8	143379069	0.2071	2.818	0.942	0.99	TSNARE1	65.79
cg15790255	chr17	976142	-0.1045	1.422	0.942	0.99	ABR	86.27
cg03973404	chr20	9149533	0.1679	2.284	0.942	0.99	PLCB4	39.67
cg22332257	chr2	49604189	-0.08166	1.111	0.942	0.99		15.09
cg04132371	chr12	13197255	0.009199	0.1252	0.942	0.99	KIAA1467	1.79
cg27357647	chr13	41929329	-0.03745	0.5096	0.942	0.99	NAA16	89.87
cg19234705	chr19	19042181	-0.09038	1.23	0.942	0.99	HOMER3	80.61
cg14545418	chr9	84300168	0.078	1.061	0.942	0.99	TLE1	34.22
cg23500059	chr12	41086277	-0.2786	3.791	0.942	0.99	CNTN1	21.17
cg01715177	chr3	14555354	-0.07522	1.024	0.942	0.99	GRIP2	83.76
cg27041299	chr2	9008822	-0.0614	0.8355	0.942	0.99	MBOAT2	88.16
cg06592265	chr10	43700545	0.03985	0.5423	0.942	0.99	RASGEF1A	11.24
cg21576300	chr4	124107741	0.05051	0.6874	0.942	0.99	SPATA5	90.42
cg06124434	chr22	26895451	0.05108	0.6952	0.942	0.99	TFIP11	88.33
cg02189719	chr10	101418880	0.01981	0.2696	0.942	0.99	ENTPD7	3.15
cg18888351	chr6	43464230	-0.0563	0.7663	0.942	0.99	TJAP1	28.29
cg07795407	chr15	37392157	0.01537	0.2092	0.942	0.99	MEIS2	2.99
cg14098684	chr6	160426094	-0.02848	0.3876	0.942	0.99	AIRN	93.33
cg21942150	chr18	19784572	-0.09272	1.262	0.942	0.99		73.88
cg22642272	chr4	75641155	-0.1242	1.69	0.942	0.99		69.19
cg09688014	chr3	72194097	0.1027	1.398	0.942	0.99		47.86
cg20627916	chr6	152128328	-0.09031	1.229	0.942	0.99	ESR1	20.72
cg17095936	chr1	168250628	-0.1701	2.315	0.942	0.99	TBX19	72.17
cg22840573	chr19	18209821	-0.05935	0.8078	0.942	0.99	IL12RB1	31.48
cg01868022	chr11	8798692	-0.03398	0.4626	0.942	0.99	LOC102724784	91.53
cg25240753	chr15	94405606	-0.0685	0.9325	0.942	0.99	LOC101927153	88.71
cg22921760	chr14	22005368	0.0879	1.196	0.942	0.99	SALL2	63.76
cg20962469	chr12	52593748	-0.07262	0.9886	0.942	0.99		37.4
cg17384056	chr19	47742829	0.04262	0.5802	0.942	0.99		2.59
cg07017998	chr4	733617	0.08225	1.12	0.942	0.99	PCGF3	84.67
cg10997002	chr17	57970075	-0.01961	0.267	0.942	0.99	TUBD1	4.9
ch.4.2115405R	chr4	113531039	0.03548	0.483	0.942	0.99	C4orf21	13.82
cg08107701	chr2	218933668	0.02533	0.3449	0.942	0.99	RUFY4	7.65
cg25416765	chr16	19659000	0.04523	0.6159	0.942	0.99	C16orf62	89.65
cg14128638	chr3	185030175	0.04778	0.6506	0.942	0.99	MAP3K13	89.54
cg06521852	chr22	38141419	-0.05399	0.7352	0.942	0.99	TRIOBP	11.9
cg06707614	chr16	16073301	0.04628	0.6302	0.942	0.99	ABCC1	90.02
cg20645010	chr12	125438540	-0.05462	0.7437	0.942	0.99	DHX37	89.61
cg11166681	chr8	12801746	0.04791	0.6525	0.942	0.99	KIAA1456	86.15
cg27203599	chr10	99161199	0.0427	0.5816	0.942	0.99	RRP12	5.04
cg26323207	chr2	241499591	0.01002	0.1364	0.942	0.99	DUSP28	1.7
cg14292870	chr12	6887543	0.05296	0.7213	0.942	0.99	LAG3	25.07
cg21279603	chr21	46963527	0.1395	1.9	0.942	0.99	SLC19A1	71.21
cg18134845	chr8	120614881	0.08069	1.099	0.942	0.99	ENPP2	78.11
cg21870144	chr12	90154760	0.05733	0.7809	0.942	0.99		90.82
cg24176566	chr12	110718749	-0.008631	0.1176	0.942	0.99	ATP2A2	1.74
cg12490907	chr11	33692006	-0.1602	2.183	0.942	0.99	C11orf41	42.98
cg17481490	chr17	259980	-0.07584	1.033	0.942	0.99	C17orf97	46
cg14498989	chr22	39268205	-0.007565	0.103	0.942	0.99	CBX6	1.19
cg24997744	chr17	79433049	-0.1225	1.669	0.942	0.99	BAHCC1	39.63
cg07269271	chr12	8234745	0.009888	0.1347	0.942	0.99	NECAP1	1.7
cg24814328	chr1	32104077	0.08615	1.174	0.942	0.99	PEF1	69.96
cg18858542	chr15	59664324	-0.03099	0.4223	0.942	0.99	MYO1E	3.79
cg14394511	chr16	72501030	-0.06834	0.9312	0.942	0.99	LINC01572	86.01
cg01322769	chr18	56266565	-0.09701	1.322	0.942	0.99	ALPK2	64.89
cg06220014	chr3	151963280	-0.04399	0.5995	0.942	0.99		89.66
cg04145949	chr19	53837361	0.01657	0.2258	0.942	0.99	ZNF845	4.17
cg03342278	chr14	24583689	0.0158	0.2153	0.942	0.99	DCAF11	3.14
cg22146357	chr8	143781406	-0.02779	0.3787	0.942	0.99	LY6K	4.76
cg23611642	chr1	92863912	0.02723	0.3711	0.942	0.99		92.39
ch.10.1418365R	chr10	69703635	-0.01614	0.22	0.942	0.99	HERC4	2.56
cg18753294	chr7	23718155	0.04004	0.5456	0.942	0.99		90.83
cg13781471	chr8	29213309	-0.04009	0.5464	0.942	0.99		91
cg06206801	chr18	24131379	0.02728	0.3718	0.942	0.99	KCTD1	4.69
ch.3.82264484R	chr3	82181794	-0.02717	0.3703	0.942	0.99		4.46
cg24262215	chr14	92247120	0.1816	2.474	0.942	0.99	TC2N	27.73
cg27560282	chr6	52926821	0.008448	0.1151	0.942	0.99	ICK	1.79
cg07358852	chr11	35396907	-0.06061	0.8261	0.942	0.99	SLC1A2	84.85
cg17428896	chr10	29938708	0.07244	0.9872	0.942	0.99	SVIL	81.22
cg12083122	chr7	127883819	-0.04264	0.5812	0.942	0.99	LEP	92.93
cg08693344	chr16	56691562	-0.03283	0.4474	0.942	0.99	MT1F	5.88
cg12161887	chr12	132847907	-0.2265	3.088	0.942	0.99	GALNT9	66.01
cg07738867	chr16	88766245	-0.04727	0.6443	0.942	0.99	RNF166	87.66
cg14652056	chr6	29760688	-0.09637	1.314	0.942	0.99	HCG4	8.77
cg06543526	chr19	37663835	0.01031	0.1405	0.942	0.99	ZNF585A	2.29
cg24294748	chr20	25677750	0.01515	0.2066	0.942	0.99	ZNF337	3.39
cg24145486	chr19	1054884	-0.04589	0.6256	0.942	0.99	ABCA7	91.85
cg07284231	chr8	700689	-0.06197	0.8448	0.942	0.99		89.82
cg15170593	chr2	242522693	-0.08793	1.199	0.942	0.99		81.54
cg12680388	chr9	136283162	-0.007581	0.1033	0.942	0.99	REXO4	1.32
cg00951211	chr11	31263310	0.151	2.059	0.942	0.99		67.12
cg06809565	chrX	153236787	0.03179	0.4334	0.942	0.99	HCFC1	5.82
cg23977631	chr2	100938799	0.01207	0.1646	0.942	0.99	LONRF2	2.32
cg23459144	chr19	14048977	0.07683	1.047	0.942	0.99	PODNL1	17.06
cg05412843	chr8	52812092	-0.01734	0.2363	0.942	0.99	PCMTD1	2.66
cg02910959	chr1	30815703	0.08508	1.16	0.942	0.99		11.88
cg06797880	chr14	100112250	-0.1537	2.095	0.942	0.99	HHIPL1	24.17
cg13797228	chr3	126076243	0.007598	0.1036	0.942	0.99	KLF15	1.34
cg07712293	chr4	128887139	0.02005	0.2734	0.942	0.99	MFSD8	3.11
cg27442162	chr8	22604909	-0.05521	0.7528	0.942	0.99	PEBP4	30.16
cg20565833	chr4	91137297	-0.1171	1.597	0.942	0.99	FAM190A	57.53
cg12866899	chr4	183756344	0.1283	1.75	0.942	0.99		41
cg23480254	chr5	138781450	-0.05734	0.7818	0.942	0.99		16.21
cg09831942	chr7	155297923	-0.2171	2.96	0.942	0.99	CNPY1	68.21
cg26271290	chr8	97192509	-0.0173	0.2359	0.942	0.99		3.07
cg22827694	chr1	1356442	-0.08628	1.176	0.942	0.99	ANKRD65	73.95
cg07613182	chr2	58656105	0.009443	0.1288	0.942	0.99		1.55
cg06297857	chr16	58191928	-0.01739	0.2372	0.942	0.99	CSNK2A2	96.37
cg05173749	chr5	71452580	-0.1042	1.421	0.942	0.99	MAP1B	76.79
cg20741580	chr8	80264747	-0.1619	2.208	0.942	0.99		62.22
cg05786521	chr20	32899758	0.04484	0.6116	0.942	0.99	AHCY	6.12
cg25330878	chr17	17379109	-0.1346	1.836	0.942	0.99	MED9	71.62
cg05005432	chr11	6191109	-0.1459	1.989	0.942	0.99	OR52B2	65.33
cg02290880	chr1	206317854	-0.08115	1.107	0.942	0.99	CTSE	80.81
cg25923788	chr2	207854583	-0.1157	1.578	0.942	0.99		40.74
cg08124860	chr17	60897475	-0.02559	0.349	0.942	0.99	MIR548W	4.42
cg06609094	chr4	175132842	-0.1671	2.279	0.942	0.99		43.34
cg12474460	chr7	150554628	0.176	2.4	0.942	0.99	ABP1	64.77
cg06899009	chr2	153443171	0.03355	0.4576	0.942	0.99	FMNL2	93.19
cg16226380	chr16	11776324	0.07847	1.07	0.942	0.99	TXNDC11	73.65
cg15814258	chr12	64573841	-0.02258	0.308	0.942	0.99		94.57
cg04350646	chr7	42972170	-0.01044	0.1424	0.942	0.99	MRPL32	2.13
cg06443175	chr17	48207519	0.009366	0.1278	0.942	0.99	SAMD14	1.86
cg06566534	chr5	140019089	-0.01385	0.1889	0.942	0.99	TMCO6	2.55
cg16284292	chr9	129567924	0.02187	0.2984	0.942	0.99	ZBTB43	4.28
cg12157852	chr9	74997863	0.02764	0.3772	0.942	0.99		93.79
cg10283684	chr5	149864399	-0.02692	0.3672	0.942	0.99	LOC102546298	93.31
cg19511382	chr13	32983610	0.0728	0.9933	0.942	0.99	N4BP2L1	88.13
cg02048354	chr4	120548854	-0.007795	0.1064	0.942	0.99	PDE5A	1.52
cg24119045	chr9	6412836	0.0223	0.3042	0.942	0.99	UHRF2	4.37
cg00567946	chr2	113349155	-0.08256	1.126	0.942	0.99		42.05
cg03238981	chr2	232469148	0.03342	0.4561	0.942	0.99		5.84
cg04627747	chr7	2212559	0.09167	1.251	0.942	0.99	MAD1L1	84.32
cg07681419	chr7	75932007	-0.2013	2.746	0.942	0.99	HSPB1	6.22
cg10528511	chr2	7170224	0.04143	0.5653	0.942	0.99	RNF144A	92.47
cg16082393	chr11	101743355	-0.06693	0.9134	0.942	0.99		82.05
cg02503501	chr10	31320885	-0.006828	0.09319	0.942	0.99	ZNF438	1.02
cg16222581	chr7	926431	0.0239	0.3262	0.942	0.99	C7orf20	94.58
cg21254135	chr7	76852292	0.05494	0.7499	0.942	0.99	CCDC146	86.51
cg00805175	chr7	135628793	-0.03569	0.4872	0.942	0.99	LUZP6	90.53
cg16546442	chr4	111539907	0.09999	1.365	0.942	0.99	PITX2	55.06
cg01363334	chr15	83503548	0.0456	0.6224	0.942	0.99	WHAMM	89.7
cg14889419	chr18	76263059	0.09434	1.288	0.942	0.99		93.64
cg02372026	chr3	121309732	-0.03702	0.5054	0.942	0.99		90.56
cg02973734	chrX	153220876	0.02238	0.3055	0.942	0.99	HCFC1	94.64
cg01622211	chr9	133241043	-0.111	1.516	0.942	0.99	HMCN2	80.52
cg14233238	chr3	197205819	-0.05391	0.7359	0.942	0.99		27.56
cg23909834	chr20	45838906	-0.09895	1.351	0.942	0.99	ZMYND8	83.79
cg13739680	chr9	138662323	0.1456	1.988	0.942	0.99	KCNT1	50.73
cg02930037	chr20	35807377	-0.01311	0.179	0.942	0.99	RPN2	2.44
cg25143975	chr1	70488146	-0.06694	0.9138	0.942	0.99	LRRC7	83.55
cg22766191	chr19	44174575	0.02636	0.3599	0.942	0.99	PLAUR	4.54
cg02799478	chr19	58090259	-0.0419	0.572	0.942	0.99	ZNF416	6.03
cg23325948	chr5	169011174	0.02049	0.2797	0.942	0.99	CCDC99	2.83
cg09827902	chr10	45475610	0.05292	0.7224	0.942	0.99	C10orf10	89.19
cg22759624	chr17	47966849	-0.07363	1.005	0.942	0.99		36.51
cg09406499	chr16	87449004	-0.04185	0.5714	0.942	0.99	ZCCHC14	92.99
cg22824607	chr12	94919415	0.07892	1.077	0.942	0.99		41.58
cg25896944	chrX	23685894	-0.1236	1.687	0.942	0.99	PRDX4	12.44
cg19046697	chr5	92915581	-0.3402	4.644	0.942	0.99	FLJ42709	35.48
cg22423627	chr6	13396154	0.08986	1.227	0.942	0.99	GFOD1	45.44
cg26990380	chr4	95469305	0.03927	0.5362	0.942	0.99	PDLIM5	89.83
cg10344433	chr19	4684712	-0.03622	0.4945	0.942	0.99	DPP9	93.12
cg14770293	chr10	29011292	-0.02523	0.3445	0.942	0.99		4.93
cg08316080	chr7	72835094	-0.09187	1.255	0.942	0.99		48.16
cg17925822	chr5	86708312	-0.02172	0.2965	0.942	0.99	CCNH	3.84
cg27654319	chr12	132906376	-0.1678	2.292	0.942	0.99	LOC101928416	19.49
cg22384923	chr1	180200687	0.01929	0.2635	0.942	0.99	LHX4	3.97
cg10644885	chr19	11687621	-0.03902	0.5329	0.942	0.99	ACP5	88.87
cg02706110	chr22	24552132	-0.1146	1.565	0.942	0.99	CABIN1	50.16
cg26232129	chr6	147202684	0.08508	1.162	0.942	0.99	STXBP5-AS1	35.97
cg16277777	chr1	16318998	0.04026	0.5498	0.942	0.99		87.29
cg05302789	chr5	54660417	-0.04406	0.6018	0.942	0.99	SKIV2L2	93.1
cg27564373	chrX	47050093	-0.05234	0.7148	0.942	0.99	UBA1	9.53
cg25748764	chr20	31261814	0.06016	0.8216	0.942	0.99	LOC284805	36.73
cg19139858	chr5	17388879	0.1163	1.588	0.942	0.99	LOC401177	68.71
cg07356135	chr8	49965470	-0.2519	3.441	0.942	0.99	C8orf22	57.73
cg04232246	chr20	62845179	0.1252	1.71	0.942	0.99	MYT1	59.66
cg24996280	chr8	143481281	0.1327	1.813	0.942	0.99	TSNARE1	63.47
cg01259145	chr1	201980314	-0.06421	0.8771	0.942	0.99	ELF3	44.04
cg02773019	chr3	135684688	-0.03396	0.4639	0.942	0.99	PPP2R3A	6.24
cg22806908	chr3	53377400	0.02468	0.3371	0.942	0.99	DCP1A	95.65
cg01927694	chr16	2737645	0.03807	0.52	0.942	0.99	KCTD5	92.57
cg19500056	chr19	48281426	0.01933	0.2641	0.942	0.99	SEPW1	3.55
cg26920673	chr8	103639885	0.08813	1.204	0.942	0.99		17.32
cg08388746	chr1	54518349	0.08625	1.178	0.942	0.99	TMEM59	14.58
cg12249345	chr19	45316493	0.009605	0.1312	0.942	0.99	BCAM	98.46
cg22367310	chr2	241856114	0.0523	0.7146	0.942	0.99		10.54
cg11358565	chr1	50659540	0.2571	3.513	0.942	0.99	ELAVL4	73.55
cg14527389	chr7	41742993	0.0332	0.4536	0.942	0.99	LOC285954	93.02
cg06957321	chr12	50236806	0.00803	0.1097	0.942	0.99	BCDIN3D	1.21
cg11647985	chr11	101489691	-0.06369	0.8703	0.942	0.99		76.51
cg20298415	chr15	91842272	-0.05639	0.7706	0.942	0.99	SV2B	86.19
cg08289877	chr8	139870301	0.1674	2.288	0.942	0.99	COL22A1	43.19
cg22025067	chr16	89043656	-0.01972	0.2695	0.942	0.99	CBFA2T3	2.8
cg01804539	chr5	174715614	-0.08488	1.16	0.942	0.99		24.37
cg03191565	chr19	47987374	0.008304	0.1135	0.942	0.99	KPTN	1.45
cg20853702	chr11	65655426	0.03808	0.5204	0.942	0.99	FIBP	6.48
cg16248783	chr2	38304146	0.01748	0.2389	0.942	0.99	CYP1B1	3.37
cg00380169	chr14	53019359	-0.008748	0.1196	0.942	0.99	TXNDC16	1.4
cg18115757	chr14	23514994	0.05517	0.754	0.942	0.99		46.35
cg21794163	chr19	50844405	0.05669	0.7749	0.942	0.99	NAPSB	89.43
cg03824789	chr16	67895101	-0.1261	1.723	0.942	0.99	NUTF2	64.78
cg21930118	chr5	140705845	-0.1995	2.727	0.942	0.99		23.89
cg11837582	chr1	40361053	-0.07344	1.004	0.942	0.99		21.37
cg15933130	chr5	137089362	0.01419	0.194	0.942	0.99	HNRNPA0	2.63
cg24045755	chr3	184586726	-0.03785	0.5174	0.942	0.99	VPS8	89.06
cg05907260	chr12	131872391	0.154	2.105	0.942	0.99		48.21
cg19683675	chr5	142077712	0.1231	1.683	0.942	0.99	FGF1	55.47
cg00056541	chr6	164288623	-0.08973	1.227	0.942	0.99		69.92
cg23379601	chr10	50312524	0.118	1.613	0.942	0.99	VSTM4	51.99
cg26042175	chr11	18368593	0.08744	1.195	0.942	0.99	GTF2H1	77.05
cg26309457	chr6	166218237	-0.1729	2.364	0.942	0.99		6.79
cg21550257	chr7	91832648	-0.03097	0.4234	0.942	0.99	KRIT1	91.43
cg07368937	chr5	1882952	-0.1265	1.729	0.942	0.99	IRX4	2.41
cg07732037	chr12	123707827	0.04501	0.6154	0.942	0.99	MPHOSPH9	93.3
cg16996661	chr1	29507860	0.01477	0.202	0.942	0.99	SFRS4	2.44
cg13270626	chr13	110470063	0.09433	1.29	0.942	0.99		76.72
cg08653535	chr14	25518341	0.09158	1.252	0.942	0.99	STXBP6	8.96
cg19228374	chr7	129658429	-0.02827	0.3865	0.942	0.99	ZC3HC1	93.25
cg06048710	chrX	101906169	-0.1801	2.463	0.942	0.99	GPRASP1	9.44
cg02233977	chr1	166403351	-0.1971	2.695	0.942	0.99		71.39
cg26040317	chr1	23212091	-0.08237	1.126	0.942	0.99	EPHB2	34.55
cg11834907	chr20	33053077	-0.02407	0.3291	0.942	0.99	MIR644	92.25
cg06759215	chr17	42786055	0.022	0.3009	0.942	0.99	DBF4B	3.74
cg08849613	chr1	31468118	-0.02822	0.3859	0.942	0.99	PUM1	91.03
cg03547840	chr5	72715927	-0.2023	2.766	0.942	0.99		16.75
cg04445512	chr8	70947044	0.05147	0.704	0.942	0.99		4.13
cg03078046	chr1	230997859	0.06891	0.9426	0.942	0.99	C1orf198	83.4
cg17788613	chr13	67432477	0.1879	2.57	0.942	0.99	PCDH9-AS2	51.69
cg22903773	chr20	40247691	0.03409	0.4663	0.942	0.99	CHD6	9.47
cg19636840	chr16	53393179	-0.09853	1.348	0.942	0.99		57.51
cg17609931	chr4	174443529	-0.1264	1.729	0.942	0.99		8.6
cg26378179	chr14	87477349	0.3963	5.422	0.942	0.99		53.87
cg08337513	chr6	118816896	-0.04684	0.641	0.942	0.99	CEP85L	91.85
cg21872213	chr15	75200031	-0.1572	2.151	0.942	0.99	FAM219B	69.15
cg16234657	chr14	74516890	0.08505	1.164	0.942	0.99	CCDC176	84.95
cg14712794	chr8	25909299	0.1421	1.944	0.942	0.99		13.81
cg04456036	chr1	94375027	-0.01471	0.2013	0.942	0.99	GCLM	3.02
cg23761616	chr4	159131339	0.03725	0.5098	0.942	0.99	TMEM144	3.66
cg02186444	chr17	73120977	-0.1009	1.381	0.942	0.99	ARMC7	62.42
cg22466620	chr6	138187852	0.008177	0.1119	0.942	0.99	TNFAIP3	1.67
cg11012046	chr11	134202336	-0.1417	1.939	0.942	0.99	GLB1L2	6.77
cg15144591	chr12	123717706	-0.009205	0.126	0.942	0.99	C12orf65	1.62
cg26925590	chr16	139752	0.01152	0.1577	0.942	0.99	C16orf35	98.19
cg24224289	chr1	153610414	-0.02656	0.3635	0.942	0.99	CHTOP	92.51
cg00107603	chr19	19516022	-0.01539	0.2107	0.942	0.99	GATAD2A	3.64
cg19255193	chr4	76912761	0.1184	1.621	0.942	0.99	SDAD1	42.75
cg13178916	chr2	241976626	0.06509	0.8909	0.942	0.99	SNED1	43.1
cg22306173	chr22	46368025	0.1068	1.461	0.942	0.99	WNT7B	47.67
cg08612913	chr5	6341056	-0.06268	0.8579	0.942	0.99		18.81
cg18459040	chr14	75478802	0.08529	1.167	0.942	0.99		81.24
cg12112404	chr19	36681534	-0.1034	1.415	0.942	0.99	ZNF565	43.52
cg15524283	chr1	205350519	0.07476	1.023	0.942	0.99	LEMD1	42.96
cg20689224	chr12	9323646	-0.1137	1.556	0.942	0.99	PZP	68.43
cg08407409	chr5	118721043	0.07571	1.036	0.942	0.99	TNFAIP8	75.31
cg07563454	chr9	125703240	-0.01698	0.2325	0.942	0.99	RABGAP1	2.86
cg13581056	chr20	46824522	0.135	1.848	0.942	0.99		76.72
cg19817795	chr1	163412922	-0.1903	2.605	0.942	0.99		56.09
cg02979457	chr7	27142547	-0.1313	1.797	0.942	0.99	HOXA2	19.57
cg15227507	chr9	135477132	-0.03969	0.5434	0.942	0.99	DDX31	89.35
cg26996798	chr17	80556454	0.07369	1.009	0.942	0.99	FOXK2	78.06
cg21612445	chr18	3811095	-0.1457	1.995	0.942	0.99	DLGAP1	63.38
cg13932364	chr1	59762531	0.02604	0.3566	0.942	0.99	FGGY	4.57
cg01219382	chr4	184328462	0.00987	0.1352	0.942	0.99		2.22
cg11601745	chr4	83309785	-0.05055	0.6922	0.942	0.99		86.74
cg26543164	chr6	28334267	0.05606	0.7677	0.942	0.99	ZKSCAN3	90.85
cg25386234	chr1	119542159	0.1517	2.078	0.942	0.99		36.81
cg16006141	chr1	25167475	-0.02394	0.3278	0.942	0.99	CLIC4	94.56
cg00026853	chr16	30934156	-0.007712	0.1056	0.942	0.99	NCRNA00095	1.17
cg16938363	chr6	1614285	-0.03375	0.4622	0.942	0.99		3.71
cg16976865	chr1	24128432	0.1044	1.43	0.942	0.99	GALE	25.25
cg03332422	chr2	114647686	0.01111	0.1522	0.942	0.99	ACTR3	1.87
cg01607789	chr1	211753430	0.07976	1.092	0.942	0.99	SLC30A1	53.07
cg13253637	chr12	10876057	-0.008373	0.1147	0.942	0.99	CSDA	1.28
cg13028789	chr6	34856920	-0.007002	0.09592	0.942	0.99	ANKS1A	1.13
cg17229453	chr2	173730307	-0.07297	0.9995	0.942	0.99	RAPGEF4	33.55
cg21531040	chr14	106743603	-0.1443	1.976	0.942	0.99		46.81
cg13064050	chr7	124406213	0.01456	0.1995	0.942	0.99	GPR37	3.17
cg04124042	chr8	101255922	-0.03206	0.4392	0.942	0.99		93.38
cg24461869	chr3	197720128	-0.02034	0.2786	0.942	0.99	LMLN	95.57
cg11334457	chr10	65185808	0.05173	0.7088	0.942	0.99	JMJD1C	88.53
cg12199829	chr18	6976884	-0.1108	1.517	0.942	0.99	LAMA1	61.57
cg11083325	chr19	49244668	-0.05403	0.7402	0.942	0.99	IZUMO1	17.51
cg05207068	chr5	112615762	-0.09949	1.363	0.942	0.99	MCC	72.16
cg05642098	chr2	28550757	-0.01903	0.2607	0.942	0.99	BRE	95.24
cg08250273	chr7	116593366	-0.01626	0.2227	0.942	0.99	ST7	3.15
cg10956549	chr11	68504856	-0.03323	0.4553	0.942	0.99	MTL5	92.95
cg06602250	chr16	46782317	-0.04228	0.5793	0.942	0.99	MYLK3	9.35
cg15988552	chr19	44284217	-0.06501	0.8907	0.942	0.99	KCNN4	29.36
cg15892776	chr16	2546749	-0.04184	0.5732	0.942	0.99	TBC1D24	90.98
cg05625341	chr14	50612578	0.02359	0.3232	0.942	0.99	SOS2	94.22
cg22942522	chr1	100678162	0.01857	0.2545	0.942	0.99	DBT	95.57
cg24657419	chr6	119358124	-0.05655	0.7749	0.942	0.99	FAM184A	82
cg11562037	chr17	71365488	-0.07656	1.049	0.942	0.99	SDK2	66.22
cg15083964	chr4	56212371	-0.007743	0.1061	0.942	0.99	SRD5A3	1.34
cg09225308	chr9	33466142	-0.05108	0.7	0.942	0.99	NOL6	87.42
cg18543142	chr3	23137484	-0.09527	1.306	0.942	0.99		29.28
cg00866500	chr5	180047798	0.06722	0.9212	0.942	0.99	FLT4	31.88
cg04891617	chr8	74888477	0.008141	0.1116	0.942	0.99	TMEM70	1.34
cg25564319	chr3	63558416	0.04571	0.6265	0.942	0.99	SYNPR	88.75
cg09805347	chr2	105216370	-0.1826	2.503	0.942	0.99		44.36
cg00608362	chr4	128802003	-0.007411	0.1016	0.942	0.99	PLK4	1.31
cg15001490	chr11	77354068	-0.05852	0.802	0.942	0.99		91.29
cg13828131	chr8	18078688	-0.1402	1.922	0.942	0.99	NAT1	87.06
cg07091412	chr1	20810651	0.04215	0.5778	0.942	0.99	CAMK2N1	3.11
cg02306612	chr3	44666377	-0.2869	3.933	0.942	0.99	ZNF197	31.47
cg12086773	chr2	150444436	-0.01595	0.2187	0.942	0.99	MMADHC	2.64
cg05797623	chr4	73178007	-0.07771	1.065	0.942	0.99	ADAMTS3	65.94
cg02694395	chr1	171283893	0.08357	1.146	0.942	0.99	FMO4	89.76
cg22109827	chr7	30727326	0.6781	9.295	0.942	0.99		48.47
cg23748923	chr17	2628248	-0.007593	0.1041	0.942	0.99		1.29
cg11148994	chr17	3892646	0.03194	0.4379	0.942	0.99		91.05
cg05017379	chr17	42462934	-0.05313	0.7283	0.942	0.99	ITGA2B	3.77
cg18590281	chr9	120698862	-0.2236	3.066	0.942	0.99		60.27
cg26102512	chr17	1619670	-0.00797	0.1093	0.942	0.99	WDR81	1.57
cg06812822	chr4	186942885	0.1094	1.499	0.942	0.99		33.9
cg06476341	chrX	144903005	-0.3847	5.275	0.942	0.99	SLITRK2	37.47
cg10886247	chr19	35450340	0.1657	2.272	0.942	0.99	ZNF792	86.72
cg13424330	chr19	17186517	-0.02167	0.2971	0.942	0.99	HAUS8	4.55
cg01638188	chr4	30720323	0.2716	3.725	0.942	0.99		27.72
cg00482248	chr7	73589137	0.03774	0.5174	0.942	0.99	EIF4H	9.38
cg03180322	chr15	81604544	0.05539	0.7595	0.942	0.99	IL16	77.04
cg09553380	chr2	207308829	0.01844	0.2528	0.942	0.99	ADAM23	3.54
cg09902254	chr11	70858237	-0.01391	0.1908	0.942	0.99	SHANK2	97.9
cg06752955	chr18	62894186	-0.2143	2.939	0.942	0.99		31.99
cg01108026	chr10	130540846	0.03996	0.548	0.942	0.99		90.3
cg27105275	chr9	79073963	0.007547	0.1035	0.942	0.99	GCNT1	1.55
cg08236351	chr3	168763195	0.0427	0.5856	0.942	0.99		90.22
cg06919141	chr6	139592115	-0.0798	1.094	0.942	0.99	TXLNB	79.59
cg08436616	chr21	29765894	0.1873	2.568	0.942	0.99		60.64
cg07319375	chr1	6169384	-0.08512	1.167	0.942	0.99	CHD5	24.58
cg09793269	chr12	105348269	-0.03414	0.4682	0.942	0.99		91.19
cg10247864	chr1	149783242	-0.06728	0.9226	0.942	0.99	HIST2H2BF	9.8
cg04790418	chr1	60475560	0.1217	1.669	0.942	0.99	C1orf87	37.02
cg01456626	chr17	38611497	-0.04302	0.5901	0.942	0.99	IGFBP4	89.87
cg11629921	chr17	77373568	-0.2082	2.856	0.942	0.99	HRNBP3	57.84
cg09411876	chr11	85236929	-0.1727	2.369	0.942	0.99	DLG2	63.28
cg08953666	chr6	32862521	-0.01013	0.1389	0.942	0.99		1.57
cg10718835	chr13	21046726	-0.04559	0.6254	0.942	0.99	CRYL1	91.22
cg11600078	chr17	79100124	0.07329	1.005	0.942	0.99	MIR657	37.12
cg08312195	chr10	120486619	-0.02195	0.3011	0.942	0.99	CACUL1	94.81
cg08066991	chr11	115376699	0.1142	1.567	0.942	0.99	CADM1	60.1
cg20211533	chr18	64969433	0.2221	3.046	0.942	0.99		40.08
cg14138050	chr9	14693504	-0.007355	0.1009	0.942	0.99	ZDHHC21	1.21
cg20152630	chr19	46405944	-0.007472	0.1025	0.942	0.99	MYPOP	1.25
cg04451043	chr2	201944501	-0.03336	0.4577	0.942	0.99	NDUFB3	90.44
cg13135121	chr14	65002445	0.02559	0.351	0.942	0.99		93.77
cg08240496	chr2	192134262	-0.1434	1.967	0.942	0.99	MYO1B	74.26
cg08195279	chr12	45270834	0.02092	0.287	0.942	0.99	NELL2	3.07
cg01044465	chr19	42914685	0.02602	0.357	0.942	0.99	LIPE	97.83
cg01051091	chr4	153165064	-0.1039	1.425	0.942	0.99		68.54
cg21495385	chr12	25071269	-0.03724	0.5109	0.942	0.99	DAD1L	93.39
cg18771182	chr20	61545803	-0.08573	1.176	0.942	0.99	DIDO1	84.01
cg18735660	chr18	46456630	0.06393	0.8772	0.942	0.99	SMAD7	35.98
cg06870740	chr1	112534124	0.03409	0.4678	0.942	0.99		5.78
cg21903286	chr12	42876128	-0.09011	1.237	0.942	0.99	PRICKLE1	73.69
cg01150866	chr10	45460926	-0.03068	0.4211	0.942	0.99	RASSF4	92.4
cg00009916	chr1	65613819	0.009847	0.1351	0.942	0.99	AK3L1	1.46
cg02212000	chr8	63951669	0.03106	0.4263	0.942	0.99	GGH	4.87
cg06634806	chrX	3616310	0.08388	1.151	0.942	0.99	PRKX	82.1
cg06528340	chr1	1602685	-0.02017	0.2768	0.942	0.99	LOC728661	95.06
cg00590499	chr21	32091757	-0.2554	3.506	0.942	0.99	KRTAP21-3	70.95
cg08861815	chr13	36706389	-0.1343	1.843	0.942	0.99	DCLK1	74.25
cg03218396	chr8	96377380	0.1094	1.501	0.942	0.99		42.04
cg23528104	chr22	30752246	0.02227	0.3056	0.942	0.99	SF3A1	3.78
cg09841758	chr17	72869237	-0.01381	0.1896	0.942	0.99	FDXR	3.71
cg07903626	chr16	66098650	0.3162	4.34	0.942	0.99		39.63
cg14178895	chr6	11778902	-0.07761	1.065	0.942	0.99	C6orf105	73.87
cg24251035	chr7	138721065	0.03233	0.4438	0.942	0.99	ZC3HAV1L	5.98
cg02335656	chr16	49845969	-0.1122	1.54	0.942	0.99	ZNF423	78.12
cg22229039	chr1	7842159	0.05691	0.7812	0.942	0.99		14.78
cg05145922	chr4	36287903	0.2038	2.798	0.942	0.99	DTHD1	42.61
cg05770971	chr11	19263311	-0.01302	0.1788	0.942	0.99	E2F8	2.92
cg16306444	chr17	80846199	0.1018	1.397	0.942	0.99	TBCD	74.42
cg12937413	chr7	158820418	-0.1697	2.33	0.942	0.99		84.24
cg07810114	chr1	12018622	-0.0287	0.3941	0.942	0.99	PLOD1	95.91
cg00562641	chr5	68789255	-0.04543	0.6238	0.942	0.99	OCLN	8.01
cg26440355	chr15	52043657	-0.03295	0.4524	0.942	0.99	TMOD2	8.05
cg01700854	chrX	30625446	0.08016	1.101	0.942	0.99		55.09
cg03444940	chr16	2133637	-0.05474	0.7517	0.942	0.99	TSC2	84.76
cg18087791	chr17	19265939	-0.006951	0.09546	0.942	0.99	B9D1	1.19
cg00824381	chr16	31708460	-0.08188	1.125	0.942	0.99		15.29
cg25536368	chr1	1244478	-0.007521	0.1033	0.942	0.99	ACAP3	1.2
cg11742189	chr7	128042891	-0.02787	0.3828	0.942	0.99	IMPDH1	92.76
cg17274992	chr14	96968758	-0.01193	0.1638	0.942	0.99	PAPOLA	2.72
cg09289684	chr6	90676384	-0.05145	0.7068	0.942	0.99	BACH2	84.99
cg26607203	chr19	51520111	0.04012	0.5511	0.942	0.99	KLK10	6.66
cg21111812	chr19	52673362	-0.03117	0.4282	0.942	0.99	ZNF836	93.3
cg05003666	chr11	8102717	0.05772	0.793	0.942	0.99	TUB	20.74
cg01173794	chr19	36131225	-0.05644	0.7754	0.942	0.99	ETV2	31.04
cg18186478	chr8	23423960	-0.1549	2.128	0.942	0.99	SLC25A37	69.62
cg26320946	chr15	27188474	-0.1669	2.292	0.942	0.99	GABRA5	90.09
cg10604138	chr2	160066103	-0.051	0.7006	0.942	0.99	TANC1	92.09
cg03584351	chr7	1184214	0.1153	1.584	0.942	0.99		71.96
cg21733011	chr17	28257040	-0.01608	0.2209	0.942	0.99	EFCAB5	2.84
cg07486199	chr20	33147528	0.07674	1.054	0.942	0.99	MAP1LC3A	76.5
cg22775956	chr20	44821856	-0.06436	0.8843	0.942	0.99	CDH22	26.58
cg15164752	chr8	100167972	0.02651	0.3643	0.942	0.99	VPS13B	92.71
cg17322444	chr19	33572249	-0.03672	0.5045	0.942	0.99	GPATCH1	4.06
cg22749365	chr17	21070882	0.1089	1.497	0.942	0.99	DHRS7B	39.83
cg27508210	chr9	86082629	0.07492	1.029	0.942	0.99	FRMD3	81.29
cg01033276	chr8	6506462	-0.185	2.543	0.942	0.99	MCPH1-AS1	31.05
cg09333812	chr10	99052472	0.01297	0.1783	0.942	0.99	ARHGAP19	2.87
cg10262909	chr22	21224378	-0.0345	0.4741	0.942	0.99	SNAP29	93.36
cg24048339	chr12	69257284	0.08429	1.158	0.942	0.99	CPM	78.87
cg14029881	chr12	59989768	-0.01132	0.1555	0.942	0.99	SLC16A7	2.48
cg21270098	chr22	46188520	-0.01778	0.2444	0.942	0.99	ATXN10	95.79
cg17398677	chr20	21376921	-0.1031	1.417	0.942	0.99	NKX2-4	16.02
cg17636851	chr8	109237287	-0.1316	1.809	0.942	0.99	EIF3E	22.54
cg21109167	chr3	37034084	-0.1222	1.679	0.942	0.99	MLH1	26.8
cg19948325	chr2	3080982	-0.1461	2.009	0.942	0.99	LINC01250	45.66
cg02315883	chr11	2399360	-0.007919	0.1089	0.942	0.99	CD81-AS1	1.45
cg27615304	chr3	119183845	0.02282	0.3137	0.942	0.99	TMEM39A	94.51
cg26243543	chr21	18833400	-0.1949	2.679	0.942	0.99		38.16
cg25308354	chr8	1048765	0.2169	2.982	0.942	0.99		84.57
cg22410383	chr8	6736002	-0.1134	1.559	0.942	0.99	DEFB1	69.46
cg05389555	chr1	6659504	0.4001	5.501	0.942	0.99	KLHL21	82.43
cg02030350	chr14	102476349	0.01907	0.2621	0.942	0.99	DYNC1H1	95.22
cg13282197	chr6	157008264	0.02986	0.4106	0.942	0.99		5.67
cg05884711	chr16	2563274	0.07921	1.089	0.942	0.99	ATP6V0C	72.79
cg24043307	chr12	51157954	0.06622	0.9105	0.942	0.99	ATF1	13.54
cg03060706	chr3	158458169	-0.05444	0.7486	0.942	0.99		87.89
cg09383432	chr8	130308094	-0.1422	1.956	0.942	0.99		75.88
cg05253109	chr10	89265323	-0.008458	0.1163	0.942	0.99	MINPP1	1.67
cg06750799	chr10	96366422	-0.02414	0.3319	0.942	0.99		94.02
cg00041564	chr17	9809187	-0.1252	1.722	0.942	0.99	RCVRN	62.7
cg03961318	chr2	240237240	0.1211	1.666	0.942	0.99	HDAC4	79.94
cg02740696	chr2	74348255	0.1712	2.355	0.942	0.99		47.56
cg21570168	chr14	102226945	-0.02912	0.4004	0.942	0.99	PPP2R5C	7.54
cg20908800	chr1	104068114	-0.01301	0.179	0.942	0.99	RNPC3	2.8
cg16236173	chr1	213461366	0.1063	1.461	0.942	0.99		64.93
cg08231653	chr19	16477241	-0.03059	0.4208	0.942	0.99	EPS15L1	93.43
cg13147878	chr1	154970955	0.05676	0.7808	0.942	0.99		87.37
cg04685060	chrX	30265350	0.238	3.274	0.942	0.99	MAGEB1	84.05
cg04937014	chr12	124819298	0.03176	0.4368	0.942	0.99	NCOR2	92.79
cg23087150	chr6	17393647	0.02781	0.3826	0.942	0.99	CAP2	6.64
cg24960565	chr3	116764597	-0.1791	2.463	0.942	0.99		62.39
cg14549051	chr2	201131810	0.1226	1.686	0.942	0.99		62.17
cg05201080	chr4	25231794	0.04133	0.5685	0.942	0.99		90.97
cg27316956	chr6	152958899	-0.234	3.218	0.942	0.99	SYNE1	53.62
ch.13.45374264R	chr13	46476263	0.0181	0.2489	0.942	0.99		2.61
cg00996764	chr19	51382591	-0.08188	1.126	0.942	0.99	KLK2	37.3
cg02705894	chr19	37620041	-0.09849	1.355	0.942	0.99	ZNF420	86.87
cg04107325	chr3	72084888	-0.1335	1.836	0.942	0.99	LINC00877	72.2
cg08781559	chr1	53309019	-0.01853	0.2549	0.942	0.99	ZYG11A	3.29
cg17873919	chr5	134094447	0.009771	0.1344	0.942	0.99	DDX46	1.35
cg23913679	chr18	7116700	0.02565	0.353	0.942	0.99	LAMA1	4.18
cg19265491	chr1	70696088	-0.02493	0.343	0.942	0.99	SRSF11	94.84
cg18400281	chr10	24633303	-0.03241	0.446	0.942	0.99	KIAA1217	91.1
cg22701656	chr3	28078200	-0.2144	2.95	0.942	0.99		54.54
cg27247993	chr5	138775616	-0.07889	1.086	0.942	0.99	DNAJC18	86.03
cg00663155	chr1	151065571	-0.02163	0.2977	0.942	0.99	GABPB2	94.78
cg13225166	chr17	37761216	-0.3143	4.326	0.942	0.99	NEUROD2	34.03
cg19856593	chr21	38064236	-0.1167	1.606	0.942	0.99		27.18
cg00930987	chr1	231342673	-0.05903	0.8125	0.942	0.99	TRIM67	80.71
cg03418466	chr7	3376270	-0.1152	1.586	0.942	0.99	SDK1	65.87
cg01939704	chr4	15376129	-0.07387	1.017	0.942	0.99	C1QTNF7	77.72
cg27574140	chr12	57482756	0.0123	0.1693	0.942	0.99	NAB2	2.53
cg19109457	chr6	30460484	0.07485	1.03	0.942	0.99	HLA-E	81.21
cg22528556	chr13	112856721	0.1559	2.145	0.942	0.99		48.15
cg06150819	chr15	52861371	0.01404	0.1932	0.942	0.99	ARPP19	3.67
cg13617750	chr13	104465461	0.1315	1.81	0.942	0.99		22.09
cg17675852	chr8	143054785	0.08081	1.112	0.942	0.99		26.8
cg13819988	chr17	17487194	-0.02015	0.2774	0.942	0.99	PEMT	95.54
cg06594919	chr10	102827590	-0.02313	0.3184	0.942	0.99		3.8
cg12613046	chr14	72398927	0.03308	0.4554	0.942	0.99	RGS6	6.3
cg14520423	chr9	131681980	-0.06631	0.9127	0.942	0.99	PHYHD1	79.76
cg05611617	chr5	31532928	-0.01403	0.1931	0.942	0.99	C5orf22	3.03
cg27392413	chr11	12291934	0.08267	1.138	0.942	0.99		82.74
cg10426483	chr12	130850132	-0.229	3.152	0.942	0.99	PIWIL1	49.72
cg00497909	chr7	65610409	-0.08649	1.191	0.942	0.99	CRCP	80.76
cg18724215	chr15	40075301	0.03605	0.4962	0.942	0.99	FSIP1	3.51
cg17376205	chr8	143319094	0.1202	1.655	0.942	0.99	TSNARE1	48.66
cg26283269	chr7	4128526	0.194	2.671	0.942	0.99	SDK1	68.24
cg00590081	chr13	49549665	-0.01203	0.1657	0.942	0.99	FNDC3A	2.33
cg13798228	chr1	2106732	-0.02785	0.3834	0.942	0.99	PRKCZ	92.45
cg12509442	chr7	54636856	-0.2779	3.827	0.942	0.99	VSTM2A	69.49
cg13923483	chr11	86453713	-0.07328	1.009	0.942	0.99		76.73
cg14285250	chr2	230758994	0.04923	0.6779	0.942	0.99	TRIP12	90.3
cg00168693	chr7	116498719	-0.03329	0.4584	0.942	0.99		90.28
cg17866680	chr15	82338403	-0.01046	0.1441	0.942	0.99	MEX3B	2
cg10038679	chr22	45559832	0.008973	0.1236	0.942	0.99	NUP50	1.47
cg25034117	chr17	65026679	-0.06061	0.8346	0.942	0.99	CACNG4	83.14
cg19327940	chr1	229588247	-0.02118	0.2917	0.942	0.99	NUP133	95.34
cg00369908	chr12	6772357	-0.009317	0.1283	0.942	0.99	ING4	1.23
cg10757852	chr3	141319363	-0.07466	1.028	0.942	0.99	RASA2	73.17
cg13273396	chr12	81471867	0.278	3.829	0.942	0.99	ACSS3	34.84
cg20420249	chr1	172378938	-0.02893	0.3984	0.942	0.99	DNM3	93.29
cg19539048	chr15	69366728	-0.006981	0.09615	0.942	0.99	MIR548H4	1.16
cg16619240	chr12	50677228	-0.01776	0.2446	0.942	0.99	LIMA1	4.21
cg02124354	chr14	24025797	-0.03288	0.4529	0.942	0.99	THTPA	6.17
cg11799452	chr1	25935252	-0.0686	0.9449	0.942	0.99		32.23
cg15602933	chr7	121512943	-0.03018	0.4157	0.942	0.99	PTPRZ1	5.03
cg10790470	chr3	16592588	0.0175	0.2411	0.942	0.99		3.22
cg02327662	chr14	90798926	0.02315	0.3189	0.942	0.99	NRDE2	94.06
cg12033943	chr19	37341734	-0.05403	0.7443	0.942	0.99	ZNF345	3.37
cg11502108	chr1	104490947	0.3967	5.465	0.942	0.99		50.35
cg01939883	chr13	110439453	-0.02128	0.2932	0.942	0.99	IRS2	2.03
cg05949524	chr17	77812992	0.01123	0.1547	0.942	0.99	CBX4	2.68
cg17832858	chr7	6210667	0.03046	0.4197	0.942	0.99	CYTH3	93.65
cg02795678	chr10	14940698	0.02808	0.3869	0.942	0.99	SUV39H2	91.95
cg20505704	chr16	6069411	-0.2419	3.332	0.942	0.99	RBFOX1	55.38
cg05611078	chr12	114396235	0.05462	0.7525	0.942	0.99	RBM19	81.07
cg14566231	chr1	48247928	0.1092	1.504	0.942	0.99	TRABD2B	58.95
cg10382148	chr1	209954182	0.1199	1.652	0.942	0.99	TRAF3IP3	29.98
cg27251412	chr21	45705740	-0.1422	1.959	0.942	0.99	AIRE	23.61
cg04376092	chr2	239228826	-0.02054	0.283	0.942	0.99	TRAF3IP1	4.36
cg05886241	chr6	28557575	0.1834	2.527	0.942	0.99		17.87
cg04321088	chr15	74988668	-0.03644	0.5022	0.942	0.99	EDC3	5.82
cg13251973	chr1	22558783	0.1154	1.59	0.942	0.99		53.39
cg09891129	chr11	94134732	-0.08472	1.167	0.942	0.99	GPR83	2.82
cg02453842	chr9	129635186	0.09746	1.343	0.942	0.99	ZBTB34	45.33
cg26592617	chr10	71674771	-0.05495	0.7572	0.942	0.99	COL13A1	19
cg14007036	chrX	136113725	0.1015	1.399	0.942	0.99	GPR101	18.19
cg27359731	chr19	42432264	-0.01077	0.1484	0.942	0.99		2.32
cg11119884	chr1	91818587	-0.04611	0.6355	0.942	0.99	HFM1	87.84
cg00753142	chr1	17804158	0.02313	0.3188	0.942	0.99		4.04
cg22455271	chr7	47333085	0.05967	0.8224	0.942	0.99	TNS3	87.49
cg06533934	chr12	10955358	-0.1511	2.083	0.942	0.99	TAS2R7	74.96
cg21573329	chr15	56635031	0.08997	1.24	0.942	0.99		24.96
cg23679678	chr2	19018609	-0.06661	0.9181	0.942	0.99		85.5
cg01459223	chr2	69410005	-0.04154	0.5726	0.942	0.99	ANTXR1	91.02
cg25949185	chr1	211879216	-0.06079	0.838	0.942	0.99		24.45
cg07103943	chr16	1636738	0.05177	0.7137	0.942	0.99	IFT140	87.74
cg22217583	chr1	52896758	-0.02303	0.3175	0.942	0.99	ZCCHC11	93.43
cg13564087	chr19	56825799	-0.04118	0.5677	0.942	0.99		3.86
cg09102714	chr16	70323758	0.01951	0.269	0.942	0.99	AARS	3.22
cg16733267	chr12	3584702	-0.1083	1.494	0.942	0.99		61.86
cg09708559	chr15	31342759	0.1092	1.505	0.942	0.99	TRPM1	75.87
cg10008731	chr10	116619335	-0.106	1.461	0.942	0.99	FAM160B1	65.77
cg22424746	chr1	117753313	0.07665	1.057	0.942	0.99	VTCN1	59
cg06324869	chr21	22474516	0.3476	4.793	0.942	0.99	NCAM2	36.84
cg08553630	chr3	139261380	0.07524	1.037	0.942	0.99		83.54
cg14919260	chr19	38206160	-0.03448	0.4754	0.942	0.99	ZNF607	92.4
cg05142592	chr10	135097800	-0.03405	0.4695	0.942	0.99	TUBGCP2	93.63
cg18238734	chr12	26986119	0.04713	0.6499	0.942	0.99	ITPR2	2.84
cg25378731	chr19	19024061	0.0338	0.466	0.942	0.99	COPE	91.54
cg16603176	chr17	73726241	0.1441	1.987	0.942	0.99	ITGB4	81.88
cg12448933	chr17	72667378	-0.1369	1.888	0.942	0.99	RAB37	20.81
cg19540943	chr12	10264389	0.1888	2.604	0.942	0.99		28.87
cg27480553	chr22	31317764	0.02539	0.3501	0.942	0.99	C22orf27	3.78
cg16654453	chr20	10289957	-0.1239	1.708	0.942	0.99		39.13
cg18018798	chr7	140373029	0.01051	0.145	0.942	0.99	ADCK2	1.74
cg27010595	chr12	89762697	-0.02088	0.2879	0.942	0.99		94.63
cg11184053	chr9	134385175	0.02526	0.3484	0.942	0.99	POMT1	94.03
cg03020951	chr6	34203887	-0.05671	0.7822	0.942	0.99	HMGA1	10.96
cg11908090	chr1	161601452	-0.1247	1.719	0.942	0.99	FCGR3B	71.85
cg11444009	chr4	174445870	0.08328	1.149	0.942	0.99		61.95
cg05731321	chr2	68499550	-0.03215	0.4434	0.942	0.99		89.91
cg24471818	chr20	30090714	-0.04862	0.6707	0.942	0.99		87.38
cg20058276	chr19	6795132	0.09189	1.267	0.942	0.99	VAV1	76.15
cg25479254	chr19	58816601	0.02236	0.3084	0.942	0.99		4.53
cg24285735	chr12	108172969	-0.08617	1.189	0.942	0.99		32.35
cg26540925	chr19	875441	-0.01464	0.202	0.942	0.99	MED16	97.14
cg01752043	chr5	56471090	0.01902	0.2624	0.942	0.99	GPBP1	4.21
cg15040770	chr1	23751933	0.07053	0.9731	0.942	0.99	TCEA3	84.35
cg13125537	chr17	7037323	0.06585	0.9086	0.942	0.99		73.58
cg06001734	chr2	54467214	0.08439	1.164	0.942	0.99	ACYP2	81.3
cg26190483	chr11	2689695	0.02313	0.3192	0.942	0.99	KCNQ1	95.05
cg14612335	chr3	170074131	-0.08264	1.14	0.942	0.99	SKIL	50.25
cg02388865	chr1	26737318	0.09566	1.32	0.942	0.99	LIN28	15.12
cg11311405	chr17	71478745	-0.05623	0.776	0.942	0.99	SDK2	81.3
cg05475771	chr13	31422448	0.05757	0.7944	0.942	0.99		14.97
cg25567227	chr1	53834451	0.07548	1.042	0.942	0.99		73.37
cg20901353	chr17	47561153	-0.1039	1.434	0.942	0.99		47.67
cg08485141	chr13	100153684	0.00924	0.1275	0.942	0.99	TM9SF2	1.57
cg21493633	chr4	166795596	-0.02914	0.4022	0.942	0.99	TLL1	3.33
cg06239616	chr7	154705941	-0.159	2.195	0.942	0.99		32.15
cg06951630	chr3	13249045	-0.1579	2.179	0.942	0.99		77.88
cg05426939	chr7	36406799	-0.007418	0.1024	0.942	0.99	KIAA0895	1.23
cg08737421	chr14	65569903	-0.01638	0.2261	0.942	0.99	MAX	3.68
cg13102229	chr19	50168131	-0.01267	0.1748	0.942	0.99	IRF3	3.58
cg25296188	chr12	56711399	0.0219	0.3022	0.942	0.99	CNPY2	94.75
cg13250541	chr2	27435095	0.02347	0.324	0.942	0.99	SLC5A6	2.2
cg08359861	chr14	103361595	-0.0199	0.2747	0.942	0.99	TRAF3	95.5
cg12747056	chr9	136726575	-0.1674	2.31	0.942	0.99	VAV2	78.45
cg18261144	chr6	167370276	-0.008742	0.1207	0.942	0.99	RNASET2	1.67
cg23007946	chr5	172386413	-0.009339	0.1289	0.942	0.99	RPL26L1	1.8
cg08157684	chr1	27675934	0.03598	0.4967	0.942	0.99	SYTL1	5.72
cg00041311	chr16	48402112	0.04181	0.5772	0.942	0.99	SIAH1	88.32
cg08554732	chr5	148959642	-0.03265	0.4508	0.942	0.99	FLJ41603	93.15
cg10077899	chr2	25818974	-0.09279	1.281	0.942	0.99	DTNB	78.6
cg08071609	chr6	117086040	-0.2069	2.857	0.942	0.99	FAM162B	46.06
cg11555926	chr3	44283837	-0.1308	1.806	0.942	0.99	C3orf77	65.61
cg10409131	chr4	25915609	0.06658	0.919	0.943	0.99	C4orf52	4.84
cg07180571	chr2	122156917	-0.08322	1.149	0.943	0.99	CLASP1	76.7
cg09533720	chr19	10340639	-0.0612	0.8448	0.943	0.99	MIR4322	13.26
cg12251488	chr7	83040699	0.05468	0.7548	0.943	0.99	SEMA3E	87.57
cg03479572	chr4	152017137	0.06936	0.9575	0.943	0.99		31.09
cg27383203	chr17	15646415	-0.06206	0.8567	0.943	0.99	TBC1D26	72.62
cg14659606	chr2	20291806	-0.0895	1.236	0.943	0.99		31.56
cg15077193	chr19	802989	0.0995	1.374	0.943	0.99	PTBP1	79.38
cg07598357	chr6	170595195	-0.1205	1.664	0.943	0.99	DLL1	70.14
cg20389995	chr21	44462317	-0.08991	1.241	0.943	0.99		67.89
cg20825888	chr17	9808902	-0.1257	1.736	0.943	0.99	RCVRN	76.34
cg02197293	chr19	39523158	-0.01025	0.1415	0.943	0.99	FBXO27	2.84
cg01826283	chrX	73512386	0.03703	0.5114	0.943	0.99	NCRNA00182	7.16
cg23953027	chr14	76908109	0.08061	1.113	0.943	0.99	ESRRB	87.01
cg10222683	chr2	201374906	0.1532	2.115	0.943	0.99	KCTD18	20.55
cg26151163	chr2	239079168	0.02456	0.3391	0.943	0.99	ILKAP	93.65
cg24284640	chr10	8125688	-0.08466	1.169	0.943	0.99		83.76
cg02977200	chr6	100814370	0.08672	1.198	0.943	0.99		81.61
cg04877893	chr1	84975654	0.1742	2.406	0.943	0.99	SPATA1	84.42
cg23756937	chr1	6685092	-0.3629	5.011	0.943	0.99	THAP3	42.13
cg18800010	chr22	45928908	-0.06195	0.8555	0.943	0.99	FBLN1	77.94
cg09637051	chr9	128060316	0.02176	0.3006	0.943	0.99	GAPVD1	93.6
cg14118226	chr14	70010567	-0.02068	0.2856	0.943	0.99		3.61
cg08619561	chr20	30311682	0.007468	0.1031	0.943	0.99	BCL2L1	1.42
cg25586329	chr10	132800564	0.1599	2.209	0.943	0.99		37.53
cg04849161	chr8	6397024	-0.03653	0.5045	0.943	0.99	ANGPT2	92.93
cg08283293	chr5	175964814	0.01812	0.2503	0.943	0.99	RNF44	3.37
cg14665958	chr3	29287159	0.05286	0.7301	0.943	0.99		91.13
cg09663815	chr3	101238706	-0.04243	0.5861	0.943	0.99	FAM172BP	90.59
cg25995599	chr11	116457240	0.2173	3.002	0.943	0.99		42.56
cg23916252	chr19	42547185	0.07307	1.009	0.943	0.99	GRIK5	83.37
cg00807406	chr10	4216574	-0.1046	1.446	0.943	0.99		57.92
cg12012983	chr18	31923098	-0.1423	1.966	0.943	0.99		29.63
cg08560552	chr10	27600043	0.07424	1.026	0.943	0.99		81.74
cg27300230	chr17	37844220	-0.007329	0.1012	0.943	0.99	PGAP3	1.23
cg01269576	chr19	3909415	0.072	0.9946	0.943	0.99	ATCAY	46.21
cg06717289	chr15	75978121	-0.04131	0.5707	0.943	0.99	CSPG4	83.67
cg05293775	chr8	33457483	0.05339	0.7375	0.943	0.99	DUSP26	3.9
cg24424710	chr10	134663320	-0.1592	2.2	0.943	0.99	CFAP46	62.07
cg27076294	chr16	14438472	-0.05589	0.7721	0.943	0.99		86.18
cg25390635	chr22	47022618	-0.03402	0.4701	0.943	0.99	GRAMD4	92.21
cg20182931	chr17	39003088	0.1017	1.405	0.943	0.99		65.37
cg06558158	chr8	64144576	-0.06733	0.9302	0.943	0.99		23.59
cg02691806	chr11	119487653	0.1297	1.792	0.943	0.99		55.94
cg12515182	chr10	125044037	0.1863	2.574	0.943	0.99		70.36
cg06182040	chr6	139456059	0.03717	0.5136	0.943	0.99	HECA	7.34
cg21986035	chr7	1847762	0.1665	2.301	0.943	0.99		61.73
cg10430904	chr1	45769554	-0.01432	0.1978	0.943	0.99	LOC400752	3.74
cg14417711	chr11	6478126	0.008197	0.1133	0.943	0.99	TRIM3	98.66
cg16109426	chr9	36566815	0.1192	1.647	0.943	0.99		71.32
cg05632962	chr14	52866684	0.09679	1.337	0.943	0.99		70.2
cg15573925	chr2	10260871	-0.008348	0.1154	0.943	0.99		1.5
cg02203542	chr20	305175	0.007218	0.09975	0.943	0.99	SOX12	1.2
cg26523649	chr22	45182193	0.03056	0.4223	0.943	0.99	ARHGAP8	96.67
cg11733655	chr3	123037100	-0.09651	1.334	0.943	0.99	ADCY5	74.23
cg27410091	chr8	66711941	0.06463	0.8932	0.943	0.99	PDE7A	80.16
cg00235173	chr2	24491784	0.03589	0.496	0.943	0.99	ITSN2	93.11
cg25631072	chr15	79008569	-0.05901	0.8156	0.943	0.99		83.9
cg04121495	chr4	25162214	0.02822	0.3901	0.943	0.99	SEPSECS	2.61
cg19083484	chr5	153856040	0.1754	2.424	0.943	0.99	HAND1	53.16
cg05637351	chr18	63417669	0.1268	1.753	0.943	0.99	CDH7	15.03
cg03249171	chr4	1063742	-0.1033	1.427	0.943	0.99		82.32
cg23045425	chr5	175959070	-0.03849	0.532	0.943	0.99	RNF44	90.72
cg03190876	chr19	17566550	0.145	2.004	0.943	0.99	NXNL1	19.6
cg00629585	chr9	135853992	0.1364	1.886	0.943	0.99	GFI1B	76.61
cg16176834	chr1	26028188	0.02192	0.303	0.943	0.99	MAN1C1	93.44
cg09431913	chr8	22552238	-0.04333	0.5989	0.943	0.99	EGR3	12.3
cg05453373	chr5	23812954	-0.05141	0.7107	0.943	0.99		9.75
cg09516930	chr6	152639235	-0.03476	0.4805	0.943	0.99	SYNE1	91.46
cg25069147	chr5	12324174	0.07178	0.9924	0.943	0.99		83.25
cg23619357	chr1	164290198	-0.04775	0.6601	0.943	0.99		5.09
cg08729178	chr15	93633249	0.06647	0.919	0.943	0.99	RGMA	14.72
cg26743569	chr2	25194997	-0.02379	0.3289	0.943	0.99	DNAJC27	3.62
cg21535207	chr6	32812521	0.03411	0.4716	0.943	0.99	PSMB8	3.74
cg12293184	chr18	22285505	-0.2173	3.005	0.943	0.99		28.98
cg03087600	chr7	78554455	0.1578	2.181	0.943	0.99	MAGI2	56.23
cg25374230	chr6	37225404	0.01121	0.155	0.943	0.99	TMEM217	2.71
cg07299819	chr1	153651009	-0.1075	1.486	0.943	0.99	NPR1	20.39
cg26954533	chr19	9546262	0.009142	0.1264	0.943	0.99	ZNF266	1.89
cg12512584	chr17	43835094	-0.06305	0.872	0.943	0.99	MGC57346-CRHR1	23.03
cg09992085	chr19	41962334	-0.03255	0.4501	0.943	0.99	PCAT19	6.79
cg13362546	chr1	1102960	0.09923	1.372	0.943	0.99	MIR200A	33.26
cg25246836	chr5	156793451	0.05781	0.7996	0.943	0.99	CYFIP2	88.63
cg05268743	chr12	93957738	0.06415	0.8874	0.943	0.99		81.51
cg06723553	chr22	24181428	-0.01001	0.1385	0.943	0.99	DERL3	1.99
cg22108360	chr8	124704218	-0.08294	1.147	0.943	0.99	ANXA13	80.24
cg10059540	chr3	36756070	-0.1489	2.06	0.943	0.99	DCLK3	44.86
cg18556326	chr5	178762578	0.2258	3.124	0.943	0.99	ADAMTS2	65.04
cg14257621	chr1	109229812	0.09437	1.305	0.943	0.99		38.24
cg11054728	chr17	26695139	-0.1349	1.866	0.943	0.99	VTN	74.2
cg04240200	chr20	3451292	-0.02306	0.319	0.943	0.99	ATRN	5.13
cg07969475	chr10	105341914	0.05813	0.8042	0.943	0.99	NEURL	87.67
cg25151916	chr17	7197432	-0.04456	0.6165	0.943	0.99	YBX2	11.23
cg10247159	chr19	4654102	-0.04616	0.6386	0.943	0.99	TNFAIP8L1	87.86
cg25799241	chr8	144805740	-0.04259	0.5891	0.943	0.99		88.42
cg22551163	chr12	132241134	0.02043	0.2827	0.943	0.99	SFRS8	96.7
cg26585779	chr3	136676264	-0.06519	0.9019	0.943	0.99	IL20RB	85.55
cg18011099	chr6	37461253	0.02957	0.4091	0.943	0.99	C6orf129	94.08
cg19047381	chr4	151589946	0.0321	0.4441	0.943	0.99	LRBA	93.9
cg01031475	chr16	30004376	-0.04133	0.5719	0.943	0.99	HIRIP3	89.59
cg15676129	chr7	156880711	0.3684	5.097	0.943	0.99		32.42
cg13933109	chr2	204468913	0.08596	1.189	0.943	0.99		79.09
cg16502437	chr17	41132392	-0.05442	0.753	0.943	0.99	AARSD1	5.6
cg21791275	chr3	176734628	0.07479	1.035	0.943	0.99		84.41
cg15068000	chr3	29236827	-0.05048	0.6985	0.943	0.99		92.26
cg12296552	chr3	11058843	-0.1435	1.985	0.943	0.99	SLC6A1	67.66
cg21157507	chr11	70830058	0.05434	0.752	0.943	0.99	SHANK2	81.79
cg00723019	chr19	48867290	0.0102	0.1412	0.943	0.99	TMEM143	1.41
cg08825286	chr4	10089919	0.01828	0.253	0.943	0.99	WDR1	96.69
cg07188416	chr2	197346213	-0.07234	1.001	0.943	0.99	HECW2	26.94
cg08691836	chr5	150460750	-0.006936	0.09599	0.943	0.99	TNIP1	1.04
cg13095859	chr14	65548658	-0.02109	0.2919	0.943	0.99	MAX	94.55
cg09236316	chr2	224450590	-0.1448	2.004	0.943	0.99		29.7
cg11562225	chr8	57871019	0.01894	0.2621	0.943	0.99	IMPAD1	95.77
cg18800136	chr1	94344169	0.02093	0.2898	0.943	0.99	DNTTIP2	4.74
cg00600584	chr3	189347814	-0.05971	0.8265	0.943	0.99	TP63	86.4
cg12555506	chr9	36572905	-0.009768	0.1352	0.943	0.99	MELK	1.9
cg23403122	chr16	50718139	-0.05295	0.7329	0.943	0.99		83.52
cg11921908	chr5	153825219	-0.01696	0.2348	0.943	0.99	SAP30L	3.58
cg21095732	chr5	176433795	-0.013	0.18	0.943	0.99	UIMC1	2.77
cg15154229	chr7	130020011	0.08711	1.206	0.943	0.99	CPA1	74.26
cg20092348	chr20	13591506	-0.03755	0.5198	0.943	0.99	TASP1	93.09
cg26486930	chr11	113794443	0.1973	2.732	0.943	0.99	HTR3B	39.32
cg07439880	chr7	2395427	-0.03922	0.5431	0.943	0.99	EIF3B	6.77
cg15136597	chr2	132250196	0.01126	0.1558	0.943	0.99	FAM128A	1.94
cg05797312	chr5	169678834	-0.2003	2.773	0.943	0.99	C5orf58	52.03
cg01562995	chr7	158714603	0.01186	0.1642	0.943	0.99	WDR60	97.95
cg18090331	chr5	132111426	0.05608	0.7765	0.943	0.99	SEPT8	12.3
cg19928138	chr20	9570961	0.1557	2.156	0.943	0.99	PAK7	26.39
cg12072694	chr14	81744376	-0.02453	0.3397	0.943	0.99	STON2	94.58
cg16680623	chr6	29014023	0.1933	2.677	0.943	0.99	OR2W1	37.03
cg24075628	chr12	12877474	0.02745	0.3802	0.943	0.99	APOLD1	4.92
cg15642035	chr8	139165052	-0.1393	1.928	0.943	0.99	FAM135B	39.38
cg17465616	chr1	16544220	-0.03777	0.523	0.943	0.99		5.07
cg19456996	chr6	29600642	-0.05847	0.8096	0.943	0.99	GABBR1	8.61
cg03891929	chr10	89623341	-0.008759	0.1213	0.943	0.99	PTEN	1.48
cg10397930	chr11	109959298	-0.06234	0.8633	0.943	0.99		88.68
cg13131015	chr12	14849542	0.08753	1.212	0.943	0.99	GUCY2C	78.5
cg15448736	chr12	132852389	-0.1871	2.591	0.943	0.99	GALNT9	53.19
cg07347869	chr7	1595217	0.02902	0.4019	0.943	0.99	TMEM184A	5.43
cg16365491	chr1	113867392	0.03755	0.52	0.943	0.99		92.32
cg11125332	chr1	158255884	0.08716	1.207	0.943	0.99		29.63
cg14756480	chr18	39534432	0.04161	0.5763	0.943	0.99	PIK3C3	91.78
cg21646520	chr7	139614808	0.07875	1.091	0.943	0.99	TBXAS1	35.66
cg00620223	chr1	214776904	-0.04893	0.6776	0.943	0.99	CENPF	7.02
cg20747751	chr11	1087785	0.232	3.213	0.943	0.99	MUC2	67.4
cg15846907	chr17	64501368	0.09618	1.332	0.943	0.99	PRKCA	79.58
cg03523835	chr1	207223119	-0.04229	0.5857	0.943	0.99	YOD1	10.64
cg15305318	chr8	25872978	-0.06182	0.8563	0.943	0.99	EBF2	88.99
cg02995651	chr5	12573502	-0.05409	0.7491	0.943	0.99	LINC01194	85.74
cg10453974	chr10	116641464	-0.1074	1.488	0.943	0.99	FAM160B1	68.28
cg01958331	chr9	130693181	0.007551	0.1046	0.943	0.99	PIP5KL1	1.43
cg08099065	chr3	31952278	0.02634	0.3648	0.943	0.99	OSBPL10	94.91
cg20811317	chr7	107969837	0.0564	0.7812	0.943	0.99	NRCAM	87.73
cg06241919	chr1	211930663	0.06441	0.8922	0.943	0.99	LPGAT1	87.65
cg18959453	chr6	143168347	-0.1644	2.277	0.943	0.99	HIVEP2	58.97
cg27388567	chr1	221997465	-0.1128	1.563	0.943	0.99		75.45
cg11441891	chr3	46719625	-0.03102	0.4298	0.943	0.99	ALS2CL	91.72
cg15924577	chr11	120039917	-0.008685	0.1203	0.943	0.99		1.89
cg07665115	chr8	133062851	-0.07178	0.9943	0.943	0.99	OC90	79.65
cg01199328	chr20	5107611	-0.01631	0.2259	0.943	0.99	CDS2	2.95
cg05903095	chr1	74949449	0.2639	3.656	0.943	0.99	FPGT-TNNI3K	55.95
cg07222844	chr4	876997	-0.02693	0.3731	0.943	0.99	GAK	93.69
cg17074000	chr18	55297419	0.008695	0.1205	0.943	0.99		1.42
cg20934024	chr5	152869743	0.07493	1.038	0.943	0.99	GRIA1	83.4
cg07702098	chr7	1544360	-0.008772	0.1215	0.943	0.99	INTS1	1.97
cg15560405	chr11	114165804	-0.05022	0.6958	0.943	0.99	NNMT	8.99
cg23141147	chr19	2962227	0.01432	0.1984	0.943	0.99		2.44
cg00139807	chr16	29874869	-0.01241	0.172	0.943	0.99	LOC440356	1.99
cg04151649	chr15	68318618	-0.1342	1.86	0.943	0.99		37.42
cg05793193	chr7	152161912	-0.01435	0.1989	0.943	0.99	LOC100128822	2.56
cg09215152	chr11	111637306	0.01563	0.2166	0.943	0.99	PPP2R1B	2.18
cg04993505	chr2	217455803	-0.1628	2.256	0.943	0.99	LINC01280	51.01
cg25843713	chr18	57348421	0.07882	1.092	0.943	0.99	CCBE1	81.24
cg16663711	chr6	41613957	0.05557	0.77	0.943	0.99	MDFI	83.58
cg26522240	chr2	145277843	0.01765	0.2446	0.943	0.99	ZEB2	2.35
cg00848392	chr6	31734401	-0.0637	0.8828	0.943	0.99	C6orf27	11.71
cg07795790	chr11	94227109	-0.008476	0.1175	0.943	0.99	MRE11A	1.49
cg00782707	chr19	1460273	-0.1081	1.498	0.943	0.99	APC2	85.43
cg26652705	chr11	123646710	0.111	1.539	0.943	0.99		28.48
cg15527431	chr10	125831868	0.1242	1.722	0.943	0.99	CHST15	57.67
cg19657843	chr10	26156371	-0.05713	0.7919	0.943	0.99		13.41
cg13115294	chr2	26858010	-0.04432	0.6142	0.943	0.99	CIB4	89.35
cg06881493	chr18	52792456	0.2077	2.879	0.943	0.99	LOC101927229	51.37
cg19068479	chr11	2395948	-0.106	1.469	0.943	0.99		83.12
cg16945415	chr3	125980095	0.04151	0.5754	0.943	0.99		22.64
cg07005020	chr7	4307433	-0.2214	3.068	0.943	0.99	SDK1	79.27
cg01871121	chr11	64043141	-0.05302	0.735	0.943	0.99	BAD	36.22
cg07173149	chr12	120628882	-0.1316	1.824	0.943	0.99	GCN1L1	93.9
cg05651960	chr7	130419064	0.02067	0.2866	0.943	0.99	KLF14	3.22
cg20638467	chr19	34302382	0.1786	2.475	0.943	0.99	KCTD15	93.21
cg16116972	chr20	10276166	-0.1309	1.815	0.943	0.99	SNAP25	74.89
cg04789385	chr16	75182570	-0.008901	0.1234	0.943	0.99	ZFP1	1.5
cg20529655	chr6	133289633	-0.08478	1.175	0.943	0.99		83.66
cg26679004	chr10	88023135	0.2003	2.776	0.943	0.99	GRID1	34.21
cg04961676	chr19	53760085	-0.08543	1.184	0.943	0.99	VN1R2	89.35
cg05523662	chr6	29910101	-0.2306	3.197	0.943	0.99	HLA-A	53.8
cg06100790	chr16	28875018	-0.01099	0.1523	0.943	0.99	SH2B1	2.02
cg17223707	chr19	54057615	-0.1081	1.498	0.943	0.99	ZNF331	74.9
cg10534923	chr11	64879398	0.1234	1.711	0.943	0.99	TM7SF2	10.38
cg06782090	chr17	77787880	-0.1163	1.612	0.943	0.99		54.12
cg11640275	chr17	32582128	0.04466	0.6192	0.943	0.99	CCL2	8.77
cg01427362	chr1	54201525	0.1055	1.463	0.943	0.99		68.27
cg08665312	chr4	41180048	-0.04139	0.5739	0.943	0.99	APBB2	88.13
cg12542506	chr16	58133216	0.02137	0.2962	0.943	0.99		95.07
cg02591638	chr4	157692732	-0.08763	1.215	0.943	0.99	PDGFC	16.49
cg00531830	chr6	108843576	-0.02137	0.2962	0.943	0.99	LACE1	94.84
cg02505347	chr11	34248065	-0.09864	1.368	0.943	0.99	ABTB2	65.59
cg05750861	chr1	155774898	0.04568	0.6334	0.943	0.99	GON4L	90.41
cg07649412	chr5	64920486	-0.008114	0.1125	0.943	0.99	TRAPPC13	1.34
cg20804661	chr11	71639526	0.01266	0.1756	0.943	0.99	LOC100133315	2.08
cg27508620	chr7	21209725	0.08329	1.155	0.943	0.99		17.11
cg16514724	chr10	97453245	-0.02861	0.3968	0.943	0.99	TCTN3	3.93
cg17815538	chr2	238536315	-0.008117	0.1126	0.943	0.99	LRRFIP1	1.49
cg09137454	chr22	42001404	0.03696	0.5126	0.943	0.99	DESI1	92.51
cg26771374	chr4	54424436	0.05519	0.7654	0.943	0.99	LNX1	81.56
cg21224472	chr5	176040589	0.1924	2.668	0.943	0.99		55.58
cg02415055	chr10	43354963	-0.177	2.455	0.943	0.99		54.73
cg18297338	chr6	119255812	-0.02301	0.3191	0.943	0.99	MCM9	3.53
cg07874284	chrX	12809156	-0.07344	1.019	0.943	0.99	PRPS2	10.03
cg00651277	chr3	123355269	0.07941	1.101	0.943	0.99	MYLK	65.65
cg05221875	chr1	32860290	-0.03261	0.4523	0.943	0.99	BSDC1	7.62
cg06380449	chr17	73255012	0.04923	0.6831	0.943	0.99	GGA3	89.24
cg14430771	chr17	47639112	-0.07167	0.9944	0.943	0.99	LOC100288866	38.91
cg21580350	chr7	148680565	-0.03855	0.5348	0.943	0.99		6.53
cg25821040	chr19	38565150	-0.08047	1.117	0.943	0.99	SIPA1L3	75.7
cg20888394	chr1	203247468	0.08111	1.125	0.943	0.99		78.27
cg07774303	chr3	121265661	-0.06991	0.9701	0.943	0.99	POLQ	3.66
cg17843533	chr15	92074961	0.1115	1.547	0.943	0.99		85.86
cg15969172	chr5	100226750	0.1432	1.987	0.943	0.99	ST8SIA4	40.75
cg00537477	chr10	99206013	-0.01162	0.1613	0.943	0.99	ZDHHC16	2
cg17880118	chr13	110892021	0.2184	3.031	0.943	0.99	COL4A1	71.88
cg10742446	chr4	123929846	-0.02711	0.3763	0.943	0.99	SPATA5	91.64
cg04168675	chr2	225809655	0.3977	5.52	0.943	0.99	DOCK10	39.37
cg05190285	chr8	16859725	-0.1373	1.905	0.943	0.99	FGF20	26.98
cg06185870	chrX	54666407	-0.1045	1.45	0.943	0.99		10.13
cg01775918	chr7	32087242	0.08789	1.22	0.943	0.99	PDE1C	30.67
cg16709403	chr6	17470162	-0.04303	0.5973	0.943	0.99	CAP2	92.08
cg13195923	chr11	94502008	0.01082	0.1501	0.943	0.99	AMOTL1	2.63
cg25862839	chr12	48099811	0.01059	0.147	0.943	0.99	RPAP3	2.25
cg17470942	chr6	134210279	-0.05022	0.697	0.943	0.99	TCF21	6.65
cg08465976	chr14	97320362	0.03215	0.4463	0.943	0.99	VRK1	92.66
cg15140937	chr12	121608856	-0.3161	4.389	0.943	0.99	P2RX7	78.86
cg17508300	chr10	100992656	-0.2356	3.271	0.943	0.99	HPSE2	28.11
cg04863300	chr1	11010604	-0.06829	0.9481	0.943	0.99	C1orf127	73.53
cg01274321	chr5	149415426	-0.05513	0.7654	0.943	0.99	HMGXB3	83.89
cg21118367	chr1	184460875	0.05403	0.7502	0.943	0.99	C1orf21	7.71
cg18150460	chr1	14109904	0.1134	1.575	0.943	0.99	PRDM2	54.53
cg22987614	chr11	78414322	0.03088	0.4288	0.943	0.99	ODZ4	93.19
cg15972391	chr8	28233086	-0.06274	0.8712	0.943	0.99	ZNF395	86.35
cg18255353	chr4	154712422	0.08622	1.197	0.943	0.99		70.7
cg00847388	chr4	122730740	0.02645	0.3672	0.943	0.99	EXOSC9	93.44
cg10675427	chr16	10276069	0.05255	0.7297	0.943	0.99	GRIN2A	7.02
cg24647919	chr1	28439864	-0.07261	1.008	0.943	0.99		36.82
cg23093902	chr14	75530723	-0.007474	0.1038	0.943	0.99	ACYP1	1.37
cg23970458	chr1	168453196	-0.1942	2.697	0.943	0.99		37.63
cg09614172	chr2	48512645	-0.065	0.9026	0.943	0.99		81.95
cg18288691	chr13	24006711	-0.1207	1.676	0.943	0.99	SACS	64.19
cg07843956	chr16	692375	-0.009351	0.1299	0.943	0.99	FAM195A	1.59
cg23687149	chr20	19739422	-0.01959	0.2721	0.943	0.99		3.29
cg18995328	chr4	100556803	-0.1019	1.416	0.943	0.99		54.2
cg16326826	chr5	133783554	0.04119	0.5721	0.943	0.99		91.39
cg17403704	chr8	17744510	-0.02413	0.3351	0.943	0.99	FGL1	94.26
cg15048660	chr3	192126935	0.2158	2.996	0.943	0.99	FGF12	35.11
cg18956558	chr12	56615815	-0.0228	0.3166	0.943	0.99	RNF41	3.2
cg16062877	chr17	25798415	-0.05283	0.7337	0.943	0.99	KSR1	40.18
cg14649914	chr8	114449826	0.02629	0.3651	0.943	0.99	CSMD3	6.04
cg01662769	chr14	64932348	0.01449	0.2013	0.943	0.99	AKAP5	3.15
cg10120185	chr10	3868224	0.05462	0.7585	0.943	0.99		24.69
cg06961347	chr1	249141464	-0.03004	0.4173	0.943	0.99	ZNF672	92.25
cg03717555	chr2	72372167	-0.008414	0.1169	0.943	0.99	CYP26B1	1.36
cg24016939	chr19	58239135	0.06216	0.8633	0.943	0.99	ZNF671	2.46
cg08918640	chr2	225798340	-0.0477	0.6625	0.943	0.99	DOCK10	88.37
cg15025123	chr15	90803245	-0.05112	0.71	0.943	0.99	CIB1	86.15
cg14597788	chr7	24756262	0.03276	0.455	0.943	0.99	DFNA5	93.1
cg12042784	chr1	111031168	0.05641	0.7835	0.943	0.99	CYMP	84.01
cg11422288	chr2	113764164	-0.09506	1.32	0.943	0.99	IL36A	54.19
cg01578585	chr16	19721878	-0.06276	0.8718	0.943	0.99	C16orf88	87.49
cg24879782	chr2	19561482	0.3149	4.375	0.943	0.99		55.86
cg03741155	chr16	87092288	-0.1031	1.433	0.943	0.99		46.93
cg03832371	chr10	7290545	-0.03653	0.5075	0.943	0.99	SFMBT2	92.46
cg25026133	chr10	114910798	0.02518	0.3498	0.943	0.99	TCF7L2	92.41
cg07292773	chr6	156718177	-0.2233	3.102	0.943	0.99		26.17
cg18007268	chr4	8074192	-0.1231	1.711	0.943	0.99	ABLIM2	37.03
cg10566012	chr13	40121146	-0.1485	2.063	0.943	0.99	LHFP	75.46
cg16118530	chr15	85145643	-0.0206	0.2863	0.943	0.99	ZSCAN2	94.47
cg23620822	chr3	13692212	0.009153	0.1272	0.943	0.99	LOC285375	2.1
cg05842220	chr16	4735635	-0.03662	0.5088	0.943	0.99	MGRN1	91.38
cg04510919	chr4	7282819	-0.06645	0.9233	0.943	0.99	SORCS2	17.38
cg16238796	chr7	5461480	-0.01378	0.1914	0.943	0.99	TNRC18	2.34
cg23721254	chr3	70538099	-0.08404	1.168	0.943	0.99		14.86
cg20928463	chr12	49334823	0.03047	0.4234	0.943	0.99	ARF3	92.58
cg25522072	chr5	167994339	-0.02488	0.3458	0.943	0.99	PANK3	93.64
cg13005678	chr14	33179463	-0.05213	0.7244	0.943	0.99	AKAP6	88.74
cg07264937	chr10	93963916	0.04829	0.6711	0.943	0.99	CPEB3	86.86
cg00404599	chrX	107018431	-0.217	3.015	0.943	0.99	TSC22D3	39.71
cg07092029	chr16	83682278	-0.08697	1.209	0.943	0.99	CDH13	20.67
cg27169080	chr5	122881193	0.02337	0.3249	0.943	0.99	CSNK1G3	93.32
cg19451435	chr6	158402916	0.008346	0.116	0.943	0.99	SYNJ2	1.78
cg01183537	chr10	93472500	0.1122	1.56	0.943	0.99		64.72
cg07342754	chr5	61757253	-0.07743	1.076	0.943	0.99	IPO11	90.97
cg11747466	chr8	1471564	0.1585	2.203	0.943	0.99	DLGAP2	65.35
cg04960987	chr11	34407496	-0.1269	1.764	0.943	0.99		74.93
cg22113679	chr2	7519077	0.1136	1.579	0.943	0.99		62.65
cg22573047	chr2	204357716	0.08906	1.238	0.943	0.99	RAPH1	83.56
cg24792682	chr10	118031632	0.2057	2.86	0.943	0.99	GFRA1	36.05
cg14704597	chr12	120137412	0.04079	0.5671	0.943	0.99	CIT	92.01
cg04885775	chr3	114035416	0.1876	2.608	0.943	0.99	MIR568	46.52
cg06889755	chr6	150326021	0.02576	0.3581	0.943	0.99	RAET1K	4.79
cg16936581	chr20	30556501	-0.01875	0.2607	0.943	0.99	XKR7	3.74
cg23701599	chr8	29940337	-0.02663	0.3702	0.943	0.99	TMEM66	3.8
cg18144866	chr12	123496066	0.03562	0.4953	0.943	0.99	MIR4304	87.68
cg04841160	chr12	1721749	-0.08785	1.222	0.943	0.99		62.54
cg24097814	chr12	53320632	0.1299	1.806	0.943	0.99		49.23
cg00602007	chr4	78507584	-0.1095	1.522	0.943	0.99	CXCL13	46.2
cg21120566	chr7	155058035	0.1305	1.815	0.943	0.99		74.84
cg10958904	chr2	217611143	-0.1391	1.934	0.943	0.99		60.71
cg10025443	chr9	93564339	0.03898	0.5421	0.943	0.99	SYK	4.12
cg25724123	chr12	112450556	0.02233	0.3105	0.943	0.99	ERP29	5.61
cg08471814	chr1	2446073	0.01912	0.2659	0.943	0.99	PANK4	97.04
cg01174441	chr18	52262555	-0.06494	0.9032	0.943	0.99	C18orf26	83.91
cg03838824	chr20	62659037	-0.03905	0.5431	0.943	0.99	PRPF6	88.91
cg01262010	chr19	7609830	0.05581	0.7762	0.943	0.99	PNPLA6	78.42
cg26386472	chr12	122277360	0.0105	0.1461	0.943	0.99		2.42
cg22542334	chr4	169377245	-0.02675	0.3721	0.943	0.99	DDX60L	92.55
cg22882090	chr6	130031307	-0.01352	0.188	0.943	0.99	ARHGAP18	2.12
cg25928444	chr2	220437437	-0.06418	0.8927	0.943	0.99	OBSL1	59.41
cg27596538	chr9	114287528	-0.01212	0.1686	0.943	0.99	ZNF483	2.76
cg23788493	chr11	126017186	-0.06407	0.8913	0.943	0.99		80.22
cg06163593	chr10	120718790	0.0325	0.4522	0.943	0.99		4.61
cg02647388	chr6	7541868	0.01438	0.2001	0.943	0.99	DSP	3.03
cg22631709	chr10	121652836	-0.02526	0.3514	0.943	0.99	SEC23IP	3.63
cg27533019	chr2	99553078	0.01868	0.2599	0.943	0.99	C2orf55	2.35
cg04108951	chr3	175074521	-0.104	1.446	0.943	0.99	NAALADL2	81.05
cg14128154	chr19	59030379	0.01649	0.2294	0.943	0.99	ZBTB45	3.87
cg10934766	chr12	132502135	-0.02706	0.3765	0.943	0.99	EP400	93.62
cg20141118	chr9	17134569	-0.127	1.767	0.943	0.99	CNTLN	31.53
cg05413628	chr16	1521656	-0.02376	0.3306	0.943	0.99	CLCN7	96.54
cg00220953	chr1	152780109	-0.186	2.588	0.943	0.99	LCE1C	61.09
cg22614372	chr2	128117116	0.04735	0.6588	0.943	0.99		90.51
cg25536739	chr5	54518883	-0.08068	1.122	0.943	0.99		67.08
cg01253534	chr2	169995879	-0.05979	0.8319	0.943	0.99	LRP2	89.89
cg11003660	chr9	21027780	-0.09129	1.27	0.943	0.99	HACD4	84.67
cg16720365	chr1	26758512	0.01134	0.1578	0.943	0.99	DHDDS	2.47
cg18257996	chr4	124571385	-0.1006	1.4	0.943	0.99		54.03
cg15397725	chr14	53019133	0.02072	0.2883	0.943	0.99	TXNDC16	3.92
cg01156108	chr17	48133078	-0.06558	0.9125	0.943	0.99	ITGA3	7.51
cg16411522	chr9	95494399	0.0239	0.3325	0.943	0.99	BICD2	94.79
cg05856102	chr2	153379514	0.05715	0.7952	0.943	0.99	FMNL2	89.29
cg23453857	chrX	39762766	0.09344	1.3	0.943	0.99		29.83
cg09514904	chr12	130953242	-0.2067	2.877	0.943	0.99	RIMBP2	73.22
cg00323916	chr22	38057185	0.09081	1.264	0.943	0.99	PDXP	32.19
cg19975301	chr11	2779993	0.08672	1.207	0.943	0.99	KCNQ1	95.05
cg09181730	chr3	93801303	0.03695	0.5143	0.943	0.99	NSUN3	92.94
cg13768311	chr12	50677503	-0.01279	0.178	0.943	0.99	LIMA1	1.34
cg05022385	chr5	34679409	0.02375	0.3305	0.943	0.99	RAI14	94.77
cg21567397	chr4	166604392	0.0573	0.7975	0.943	0.99	LINC01179	86.08
cg05799859	chrX	153744612	-0.06192	0.8618	0.943	0.99	FAM3A	6.43
cg26615130	chr17	76374554	-0.01086	0.1511	0.943	0.99	PGS1	2.53
cg11554489	chr1	187910456	-0.0811	1.129	0.943	0.99		76.98
cg20861510	chr13	114161522	-0.0474	0.6598	0.943	0.99	TMCO3	87.13
cg03196689	chr11	77531391	-0.07814	1.088	0.943	0.99	C11orf67	20.53
cg05054870	chr7	78874730	0.09819	1.367	0.943	0.99	MAGI2	40.79
cg06337592	chr3	98000733	-0.1046	1.456	0.943	0.99	OR5H2	44.72
cg03692653	chr20	48659316	-0.1203	1.674	0.943	0.99	TRERNA1	69.15
cg15883151	chr17	78612105	0.02822	0.3928	0.943	0.99	RPTOR	94.81
cg17135423	chr1	20142562	-0.1067	1.486	0.943	0.99	RNF186	53.05
cg18514644	chr11	43589987	0.02985	0.4156	0.943	0.99	MIR670HG	6.17
cg26834720	chr20	16385102	0.03174	0.4419	0.943	0.99	KIF16B	92.17
cg09395132	chr16	85646506	-0.02922	0.4068	0.943	0.99	GSE1	6.79
cg11390440	chr2	121179457	-0.176	2.45	0.943	0.99		75.84
cg09568092	chr2	97159073	-0.07358	1.024	0.943	0.99		46.13
cg04453241	chr17	76374567	-0.01501	0.209	0.943	0.99	PGS1	2.02
cg25543975	chr17	38822177	-0.08633	1.202	0.943	0.99	KRT222	82.7
cg09555021	chr12	7162561	0.03711	0.5168	0.943	0.99		93.01
cg01020758	chr17	39643308	0.08139	1.133	0.943	0.99	KRT36	22.62
cg22950620	chrX	55737835	0.08684	1.209	0.943	0.99		48.99
cg10204861	chr1	2482908	-0.07761	1.081	0.943	0.99	LOC115110	60.9
cg24293576	chr2	229739975	-0.1196	1.666	0.943	0.99		89.16
cg06150863	chr2	242835448	-0.1029	1.433	0.943	0.99		70.82
cg22127848	chr17	64295986	0.03447	0.4801	0.943	0.99		91.96
cg09066326	chr5	140753415	0.06295	0.8767	0.943	0.99	PCDHGA4	6.82
cg09508736	chr19	41385865	0.2192	3.053	0.943	0.99	CYP2A7	53.9
cg20233206	chr17	3854616	0.01727	0.2406	0.943	0.99	ATP2A3	96.37
cg23218550	chr1	63588103	0.09722	1.354	0.943	0.99		41.68
cg00944884	chr1	19975329	-0.07287	1.015	0.943	0.99	NBL1	32.8
cg15711079	chr11	8078824	-0.1152	1.605	0.943	0.99	TUB	55.63
cg04706201	chr5	131773770	0.09709	1.352	0.943	0.99	C5orf56	50.46
cg12730771	chr10	8095996	0.01071	0.1491	0.943	0.99	FLJ45983	2.14
cg15482530	chr3	3888638	-0.06332	0.8821	0.943	0.99	LRRN1	91.94
cg07150293	chr19	2983745	-0.05825	0.8114	0.943	0.99	TLE6	16.61
cg08520910	chr12	110145162	0.03685	0.5133	0.943	0.99		88.23
cg15710971	chr17	25621084	0.01503	0.2093	0.943	0.99	WSB1	2.32
cg21243348	chr20	32899773	0.07375	1.027	0.943	0.99	AHCY	6.78
cg24761429	chr13	52920251	-0.08674	1.208	0.943	0.99		63.61
cg11254550	chr15	61472541	0.09818	1.368	0.943	0.99	RORA	28.2
cg17612246	chr1	165222587	0.1221	1.701	0.943	0.99	LMX1A	66.66
cg06849960	chr6	134638742	0.04616	0.6431	0.943	0.99	SGK1	11.81
cg19221136	chr1	110950697	-0.02224	0.3098	0.943	0.99	LAMTOR5	4.68
cg00202403	chr17	41624089	-0.01915	0.2668	0.943	0.99	ETV4	4.19
cg05941925	chr7	97755783	0.02624	0.3655	0.943	0.99	LMTK2	94.25
cg24676609	chr10	25241427	0.02706	0.377	0.943	0.99	PRTFDC1	3.08
cg08818123	chr22	49253226	0.1761	2.454	0.943	0.99		67.16
cg22938535	chr4	159733045	0.09713	1.353	0.943	0.99	FNIP2	23.2
cg16651196	chr1	39957206	0.008187	0.1141	0.943	0.99	BMP8A	1.93
cg06881997	chr4	154564893	-0.1942	2.705	0.943	0.99		43.97
cg03382704	chr2	232560638	0.2061	2.872	0.943	0.99		80.3
cg15685298	chr12	131312196	0.08624	1.202	0.943	0.99	STX2	65.45
cg04647241	chr17	39017633	-0.05447	0.7589	0.943	0.99	KRT12	85.73
cg08275306	chr10	43572359	0.007341	0.1023	0.943	0.99	RET	1.47
cg10143323	chr11	127332027	0.1687	2.351	0.943	0.99		55.53
cg08985853	chr5	166802258	0.1577	2.198	0.943	0.99	ODZ2	82.6
cg24741563	chr17	58545335	0.04026	0.561	0.943	0.99	APPBP2	85.06
cg01662722	chr21	34958466	-0.03631	0.5061	0.943	0.99	DONSON	90.29
cg27535690	chr3	159494544	0.07066	0.9847	0.943	0.99	SCHIP1	86.35
cg08385422	chr2	148602078	-0.009762	0.136	0.943	0.99	ACVR2A	1.86
cg23087020	chr1	167190262	-0.07848	1.094	0.943	0.99	POU2F1	14.28
cg16801374	chr12	102872708	-0.07233	1.008	0.943	0.99	IGF1	17.69
cg06289614	chr3	168537967	-0.06285	0.8759	0.943	0.99	EGFEM1P	90.5
cg26313699	chr17	3031450	-0.1251	1.744	0.943	0.99	OR1G1	39.03
cg15332241	chr12	53645477	-0.01441	0.2009	0.943	0.99	MFSD5	2.47
cg16018773	chr7	3079807	0.1075	1.498	0.943	0.99	CARD11	68.13
cg22536808	chr1	45965870	-0.03388	0.4723	0.943	0.99	MMACHC	2.49
cg09915889	chr11	129993935	-0.1556	2.169	0.943	0.99	APLP2	71.75
cg02780400	chr10	43187469	-0.1581	2.204	0.943	0.99		57.15
cg27336913	chr3	69413847	-0.05507	0.7676	0.943	0.99	FRMD4B	78.16
cg20648229	chr2	10111071	-0.08164	1.138	0.943	0.99	GRHL1	76.56
cg26354228	chr1	29213635	0.01153	0.1608	0.943	0.99	EPB41	2.55
cg03686481	chr3	194411417	0.08684	1.21	0.943	0.99		48.11
cg15331097	chr6	90539609	-0.02164	0.3017	0.943	0.99	CASP8AP2	4.73
cg03664901	chr16	67168402	-0.01947	0.2714	0.943	0.99	C16orf70	95.95
cg25796098	chr6	30710373	-0.0123	0.1714	0.943	0.99	FLOT1	2.11
cg23629264	chr20	37512948	-0.109	1.519	0.943	0.99	PPP1R16B	56.16
cg03493520	chr11	82535460	0.4234	5.902	0.943	0.99	PRCP	51.03
cg16000227	chr5	82766951	-0.08121	1.132	0.943	0.99	VCAN	10.67
cg08991210	chr12	133010785	0.117	1.631	0.943	0.99		37.81
cg09269104	chr17	40951462	-0.0272	0.3792	0.943	0.99	COA3	93.69
cg25436414	chr10	50966914	0.1622	2.262	0.943	0.99	OGDHL	53.02
cg01596495	chr11	57317706	0.02105	0.2936	0.943	0.99	SMTNL1	94.32
cg00965052	chr17	49230932	-0.00882	0.123	0.943	0.99	NME1	1.6
cg23052653	chr2	85181548	-0.02309	0.3219	0.943	0.99		93.88
cg00675940	chr5	42923550	0.1153	1.607	0.943	0.99		80.89
cg17215934	chr14	72570479	-0.0568	0.792	0.943	0.99	RGS6	84.34
cg08527837	chr14	89821255	-0.01885	0.2628	0.943	0.99	FOXN3	95.4
cg01308664	chr9	107537691	0.0703	0.9803	0.943	0.99	NIPSNAP3B	76.74
cg01227835	chr7	126017832	0.1109	1.546	0.943	0.99		25.98
cg19370980	chr7	94537747	0.03166	0.4415	0.943	0.99	PPP1R9A	5.14
cg17533797	chr7	1120003	0.01107	0.1544	0.943	0.99	C7orf50	98.41
cg21181793	chr7	130019503	0.08153	1.137	0.943	0.99	CPA1	72.47
ch.13.63716R	chr13	21732504	0.09558	1.333	0.943	0.99	SKA3	16.65
cg20461219	chr6	43544276	0.03591	0.5008	0.943	0.99	XPO5	6.2
cg04323379	chr19	44617378	0.02247	0.3133	0.943	0.99	ZNF225	4.06
cg26895804	chr8	145917243	-0.06547	0.9131	0.943	0.99		76.81
cg02255700	chr11	69455274	0.05872	0.819	0.943	0.99	CCND1	9.09
cg13460980	chr2	55746328	0.04705	0.6563	0.943	0.99	CCDC104	16.18
cg03130533	chr6	30688665	-0.01213	0.1692	0.943	0.99	TUBB	2.29
cg07601058	chr1	1597720	-0.02752	0.3839	0.943	0.99	LOC728661	94.56
cg05694621	chr1	66767231	0.06279	0.8759	0.943	0.99	PDE4B	79.61
cg10378410	chr5	147162393	-0.02395	0.3342	0.943	0.99	JAKMIP2	4.5
cg25802888	chr19	57742112	-0.1016	1.417	0.943	0.99	AURKC	64.77
cg20944093	chr5	1548723	0.06502	0.907	0.943	0.99		28.63
cg18934581	chr7	89976026	-0.03126	0.4361	0.943	0.99	GTPBP10	4.57
cg17150721	chr1	8154669	0.1056	1.474	0.943	0.99		56.71
cg03313666	chr22	38142162	0.01407	0.1963	0.943	0.99	TRIOBP	3.23
cg17989089	chr10	98593167	0.02247	0.3135	0.943	0.99	LCOR	3.37
cg06650510	chr9	4656715	-0.0934	1.303	0.943	0.99	SPATA6L	84.48
cg16222710	chr3	140478020	-0.1009	1.408	0.943	0.99		48.85
cg24085602	chr16	83841418	-0.007378	0.1029	0.943	0.99	HSBP1	1.23
cg21423387	chr10	112874230	0.1046	1.459	0.943	0.99		68.35
cg06976203	chr12	101433819	0.153	2.135	0.943	0.99	ANO4	57.99
cg23793364	chr21	33784795	0.05185	0.7234	0.943	0.99	EVA1C	3.27
cg07381676	chr5	130945454	-0.04831	0.674	0.943	0.99	RAPGEF6	91.43
cg03122624	chr2	56150341	-0.03061	0.4271	0.943	0.99	EFEMP1	8.49
cg24674024	chr1	3812177	0.06435	0.8979	0.943	0.99	C1orf174	32.44
cg15303237	chr11	36183708	0.06391	0.8917	0.943	0.99	LDLRAD3	84.37
cg00472292	chr4	184580884	0.01697	0.2368	0.943	0.99	C4orf41	3
cg20908785	chr14	54863471	0.01853	0.2586	0.943	0.99	CDKN3	4.74
cg15060330	chr12	9822229	-0.06375	0.8897	0.943	0.99	CLEC2D	83.49
cg18462033	chr8	62536347	-0.1903	2.655	0.943	0.99	ASPH	89.35
cg06563943	chr17	71188271	0.08159	1.139	0.943	0.99	COG1	12.99
cg25790232	chr16	58249177	-0.06147	0.8579	0.943	0.99		89.25
cg05306976	chrX	53159382	0.0815	1.138	0.943	0.99	KANTR	69.47
cg12288985	chr13	32420526	0.01171	0.1635	0.943	0.99	EEF1DP3	2.33
cg00480896	chr11	58939047	0.01523	0.2126	0.943	0.99	DTX4	3.64
cg15453967	chr6	161625996	0.07992	1.116	0.943	0.99	AGPAT4	77.76
cg17029655	chr9	15999921	-0.1317	1.838	0.943	0.99		69.21
cg10082662	chr11	47282094	-0.04197	0.5858	0.943	0.99	NR1H3	92.8
cg01208156	chr1	158064571	-0.1382	1.929	0.943	0.99	KIRREL	81.76
cg01334836	chr4	166604200	-0.0341	0.476	0.943	0.99		93.57
cg14582544	chr19	51293654	-0.07285	1.017	0.943	0.99	ACPT	79.46
cg03401608	chr19	49250242	-0.04091	0.5711	0.943	0.99	IZUMO1	6.1
cg10500219	chr1	43854136	0.1024	1.43	0.943	0.99	MED8	54.53
cg17886257	chr16	23280862	0.04632	0.6467	0.943	0.99		29.15
cg10296153	chr3	3168554	0.01601	0.2236	0.943	0.99	TRNT1	3.1
cg15300348	chr2	149312414	-0.1395	1.948	0.943	0.99		48.83
cg05277485	chr6	79744582	0.03429	0.4787	0.943	0.99	PHIP	92.33
cg16767040	chr15	90158960	0.0356	0.4971	0.943	0.99	C15orf42	94.43
cg15864883	chr17	56231903	-0.07479	1.044	0.943	0.99	OR4D1	44.53
cg23003398	chr11	66045918	0.009367	0.1308	0.943	0.99	CNIH2	1.68
cg05814027	chr1	2345894	0.009032	0.1261	0.943	0.99		2.06
cg17330938	chr12	63304021	-0.3775	5.271	0.943	0.99	PPM1H	68.56
cg03479797	chr6	32096154	0.01844	0.2575	0.943	0.99	ATF6B	2.62
cg08773106	chr17	30055218	-0.07074	0.9879	0.943	0.99		79.28
cg19642231	chr4	8399409	-0.05927	0.8278	0.943	0.99	ACOX3	91.87
cg22121342	chr12	19932552	0.1006	1.404	0.943	0.99		28.08
cg00637285	chr8	144212805	-0.04667	0.6518	0.943	0.99		9.67
cg16218862	chrX	47382939	-0.0171	0.2389	0.943	0.99		2.55
cg11115554	chr8	1144918	0.1346	1.88	0.943	0.99		45.8
cg20690922	chr17	74498083	-0.07496	1.047	0.943	0.99	RHBDF2	52.5
cg19166875	chr10	95241944	0.01717	0.2399	0.943	0.99	MYOF	3.38
cg14837557	chr4	25158468	0.03973	0.5551	0.943	0.99	SEPSECS	89.51
cg17888151	chr3	52188482	0.008038	0.1123	0.943	0.99	POC1A	1.38
cg21434600	chr10	48602270	-0.0986	1.378	0.943	0.99		76.58
cg19200197	chr2	198480050	0.06698	0.9357	0.943	0.99	RFTN2	91.75
cg01309052	chr12	88428972	-0.0265	0.3703	0.943	0.99	C12orf29	4.27
cg14556303	chr2	217237036	-0.007124	0.09954	0.943	0.99	MARCH4	1.17
cg20837149	chr1	15885816	0.09328	1.303	0.943	0.99	DNAJC16	36.6
cg15779916	chr1	183605190	-0.01147	0.1603	0.943	0.99	ARPC5	2.12
cg25430961	chr16	90048748	-0.03382	0.4726	0.943	0.99	AFG3L1P	90.83
cg09229210	chr3	98524932	0.08656	1.21	0.943	0.99	DCBLD2	82.14
cg06625414	chr2	220492692	-0.01076	0.1504	0.943	0.99	SLC4A3	2.05
cg10058065	chr9	135722158	0.05104	0.7133	0.943	0.99	AK8	87.53
cg07881013	chr2	27993847	-0.1125	1.573	0.943	0.99	MRPL33	60.89
cg16406494	chr5	137514603	0.1168	1.632	0.943	0.99	KIF20A	6.01
cg13739348	chr1	218880529	-0.1382	1.931	0.943	0.99	MIR548F3	56.47
cg21113776	chr7	2499915	-0.1384	1.935	0.943	0.99		74.01
cg03717830	chr6	30182244	0.2486	3.475	0.943	0.99	TRIM26	17.01
cg06064716	chr2	201164258	0.03861	0.5396	0.943	0.99		89.46
cg20845045	chr12	28605481	-0.03275	0.4578	0.943	0.99	CCDC91	92.74
cg02372113	chr1	32573690	-0.01783	0.2493	0.943	0.99	KPNA6	3.29
cg03685439	chr8	60512971	0.08147	1.139	0.943	0.99		76.8
cg24577882	chr4	4431185	0.03711	0.5187	0.943	0.99	STX18	92.88
cg23192474	chr5	67065880	-0.07105	0.9931	0.943	0.99		89.12
cg23536158	chr8	48172746	0.04719	0.6596	0.943	0.99	KIAA0146	89.46
cg09544329	chr5	158514572	-0.1106	1.546	0.943	0.99	EBF1	85.2
cg02534435	chr6	117894919	-0.04947	0.6915	0.943	0.99	GOPC	87.25
cg09414633	chr19	1449922	0.03082	0.4308	0.943	0.99	APC2	5.12
cg25592763	chr2	70123462	-0.02998	0.4191	0.943	0.99	SNRNP27	93.28
cg10316474	chr22	39410068	-0.0558	0.78	0.943	0.99	APOBEC3C	24.22
cg01345406	chr16	71879717	0.03897	0.5447	0.943	0.99	ATXN1L	5.19
cg16797244	chr6	12013002	0.007913	0.1106	0.943	0.99	HIVEP1	1.55
cg16989107	chr1	46598393	0.01415	0.1978	0.943	0.99	PIK3R3	4.32
cg10003267	chr12	111806592	-0.02696	0.3769	0.943	0.99	FAM109A	7.46
cg12175106	chr13	100258589	0.02008	0.2807	0.943	0.99	CLYBL	3.68
cg00812557	chr4	38073835	0.08094	1.132	0.943	0.99	TBC1D1	30.05
cg11686220	chr5	15111184	-0.03628	0.5073	0.943	0.99		90.99
cg19146577	chr7	44171808	-0.09093	1.271	0.943	0.99		55.88
cg05160169	chr1	102235638	-0.3164	4.424	0.943	0.99		64.78
cg16598730	chr17	17920063	-0.02535	0.3544	0.943	0.99	LRRC48	93.28
cg17094378	chr3	159481837	-0.01402	0.196	0.943	0.99	SCHIP1	2.16
cg19930737	chr6	44044325	0.01069	0.1495	0.943	0.99		2.24
cg19586661	chr11	66079705	-0.01187	0.166	0.943	0.99		2.81
cg24470929	chr8	98791446	0.0851	1.19	0.943	0.99	LAPTM4B	68.9
cg03722044	chr16	3870487	0.06161	0.8615	0.943	0.99	CREBBP	88.93
cg21831649	chr1	16050377	-0.05159	0.7214	0.943	0.99	PLEKHM2	85.18
cg25667144	chr1	213245419	-0.03686	0.5154	0.943	0.99	RPS6KC1	90.18
cg04497719	chr6	7961211	0.08417	1.177	0.943	0.99	BLOC1S5-TXNDC5	78.92
cg17727529	chr1	156399685	0.1303	1.823	0.943	0.99	C1orf61	34.22
cg15365320	chr11	17373302	-0.008393	0.1174	0.943	0.99	DKFZp686O24166	1.5
cg06109873	chr4	71569793	-0.02626	0.3673	0.943	0.99	RUFY3	4.57
cg16087498	chr5	115844603	0.03652	0.5108	0.943	0.99	SEMA6A	91
cg25698940	chrX	119695102	-0.0273	0.3819	0.943	0.99	CUL4B	3.68
cg21301505	chr1	159796629	0.0736	1.03	0.943	0.99	SLAMF8	73.69
cg14312391	chr3	197409382	-0.02097	0.2933	0.943	0.99	KIAA0226	93.29
cg13695933	chr9	35539509	-0.07541	1.055	0.943	0.99	RUSC2	82.71
cg20597446	chr2	7283147	-0.1694	2.37	0.943	0.99		53.04
cg00905725	chr1	3773312	0.009317	0.1303	0.943	0.99	DFFB	1.94
cg18129786	chr3	44519983	0.06381	0.8927	0.943	0.99	ZNF445	86.49
cg07708937	chr12	57914306	-0.01504	0.2104	0.943	0.99	DDIT3	2.32
cg02563541	chr14	93051703	0.081	1.133	0.943	0.99	RIN3	93.25
cg19310786	chr20	57582371	-0.02308	0.3229	0.943	0.99	CTSZ	8.04
cg18443359	chr5	134374693	0.1733	2.425	0.943	0.99		53.77
cg04827223	chr11	72435913	0.1102	1.541	0.943	0.99	ARAP1	79.78
cg00558053	chr19	1905303	0.007168	0.1003	0.943	0.99	ADAT3	1.24
cg02823724	chr16	70687907	0.02367	0.3312	0.943	0.99	IL34	3.49
cg12596527	chr1	40870683	0.02113	0.2956	0.943	0.99	SMAP2	3.32
cg18884237	chr8	41347795	0.0236	0.3302	0.943	0.99	GOLGA7	4.91
cg02717218	chr16	59448464	0.2732	3.823	0.943	0.99		53.04
cg19149956	chr12	54718695	0.0486	0.6801	0.943	0.99	COPZ1	16.86
cg06766016	chr1	45278971	-0.02045	0.2862	0.943	0.99	BTBD19	96.08
cg06495946	chr4	1303094	0.03692	0.5167	0.943	0.99	MAEA	6.96
cg03281861	chr16	87575655	0.03418	0.4783	0.943	0.99		9.02
cg17702277	chr14	95899960	-0.05771	0.8077	0.943	0.99	SYNE3	66.54
cg10344404	chr17	35969756	0.06792	0.9505	0.943	0.99	SYNRG	4.28
cg15410978	chr16	17473034	0.04935	0.6907	0.943	0.99	XYLT1	13.72
cg15056793	chr20	35206859	0.02906	0.4067	0.943	0.99	TGIF2	93.69
cg01015632	chr19	7880008	-0.1098	1.537	0.943	0.99		50.13
cg00992766	chr12	123699353	-0.02358	0.3301	0.943	0.99	MPHOSPH9	94.59
cg01768395	chr16	13873833	-0.1447	2.025	0.943	0.99		66.92
cg20010714	chr12	120740057	-0.02668	0.3734	0.943	0.99	SIRT4	4.04
cg07192043	chrX	149933113	-0.05286	0.7399	0.943	0.99	MTMR1	89.1
cg13325584	chr12	58335145	-0.01826	0.2556	0.943	0.99	XRCC6BP1	2.51
cg05581965	chr3	138313507	0.01977	0.2767	0.943	0.99	CEP70	3.4
cg07818422	chr13	52301946	0.09784	1.37	0.943	0.99	WDFY2	64.38
cg11500045	chr15	59053010	-0.05683	0.7955	0.943	0.99		86.89
cg19881270	chr2	227112577	0.1651	2.312	0.943	0.99		72.77
cg27345592	chr5	142786405	-0.0247	0.3458	0.943	0.99	NR3C1	94.72
cg19429179	chr7	2978455	-0.1134	1.588	0.943	0.99	CARD11	62.27
cg27008316	chr12	34753697	0.03264	0.4569	0.943	0.99		6.3
cg06876685	chr9	16028763	-0.05953	0.8333	0.943	0.99		34.19
cg25130277	chr1	167904675	-0.04137	0.5791	0.943	0.99	DCAF6	13.86
cg00603717	chr13	46039090	-0.01921	0.2689	0.943	0.99	COG3	4.49
cg05694921	chr1	29587117	0.09047	1.266	0.943	0.99	PTPRU	81.56
cg24601517	chr6	5004202	0.007264	0.1017	0.943	0.99	RPP40	1.22
cg00297950	chr1	110282525	0.01136	0.1591	0.943	0.99	GSTM3	2.02
cg20540327	chr15	72668275	-0.02932	0.4105	0.943	0.99	HEXA	5.77
cg03198756	chr9	111619640	-0.08072	1.13	0.943	0.99	ACTL7B	64.76
cg16689449	chr2	30938561	0.1438	2.014	0.943	0.99		58.02
cg18176712	chr4	671489	-0.063	0.8821	0.943	0.99	MYL5	75.31
cg01612787	chr17	71264807	0.03473	0.4863	0.943	0.99		89.54
cg14037383	chr15	25431655	0.2197	3.076	0.943	0.99	SNORD115-10	55.69
cg01854538	chr1	76477059	-0.02946	0.4125	0.943	0.99	LOC101927342	92.87
cg06687109	chr11	65427651	0.03551	0.4973	0.943	0.99	RELA	94.18
cg17470691	chr22	29156513	-0.04848	0.679	0.943	0.99		87.88
cg23884358	chr7	184010	-0.1212	1.698	0.943	0.99		69.15
cg14458799	chr5	109129785	0.08472	1.187	0.943	0.99	MAN2A1	83.06
cg16536329	chr5	178368185	0.1457	2.041	0.943	0.99	ZNF454	7.57
cg08788216	chr10	114648347	0.02359	0.3304	0.943	0.99		94.7
cg08447613	chr14	98153021	0.1254	1.757	0.943	0.99	LOC100129345	41.76
cg25104266	chr13	24862681	-0.04495	0.6296	0.943	0.99	SPATA13	92.01
cg06063981	chr14	96791432	-0.02653	0.3716	0.943	0.99	ATG2B	94.16
cg17955752	chr17	79935872	-0.007929	0.1111	0.943	0.99	ASPSCR1	1.37
cg22200118	chr11	4389757	-0.2447	3.428	0.943	0.99	OR52B4	74.81
cg16704712	chr15	40226471	-0.011	0.1541	0.943	0.99	EIF2AK4	1.56
cg20474201	chr10	88228042	0.09173	1.285	0.943	0.99	WAPAL	76.06
cg15196529	chr6	167658907	0.09151	1.282	0.943	0.99		39.83
cg07481491	chr19	3607130	0.09907	1.388	0.943	0.99	TBXA2R	15.05
cg10233744	chr13	74557243	-0.08492	1.19	0.943	0.99	KLF12	83.26
cg05604812	chr2	58747845	0.03852	0.5396	0.943	0.99	LINC01122	90.47
cg03318166	chr11	70209012	0.05085	0.7125	0.943	0.99	PPFIA1	84.75
ch.15.33220631R	chr15	35433339	0.02373	0.3325	0.943	0.99		4.82
cg01932468	chr14	65383590	-0.02203	0.3087	0.943	0.99	CHURC1	94.77
cg01333600	chr10	44561143	-0.1267	1.776	0.943	0.99		67.97
cg04779796	chr3	11037353	-0.1221	1.711	0.943	0.99	SLC6A1	41.93
cg15199542	chr21	31444953	0.03145	0.4408	0.943	0.99		5.52
cg01051080	chr14	65053374	-0.04895	0.686	0.943	0.99	PPP1R36	90.77
cg15420127	chr4	144882065	-0.05208	0.7298	0.943	0.99	LOC101927636	83.45
cg11383786	chr2	11361482	0.02866	0.4016	0.943	0.99	ROCK2	93.92
cg10426464	chr15	62457529	0.06118	0.8574	0.943	0.99	C2CD4B	2.56
cg02155647	chr3	172233120	-0.1199	1.681	0.943	0.99	TNFSF10	61.86
cg18056874	chr13	36945536	-0.08017	1.124	0.943	0.99	SPG20	80.7
cg12857870	chr3	183221650	-0.07853	1.101	0.943	0.99	KLHL6	67.1
cg15706692	chr6	75775380	-0.07979	1.118	0.943	0.99		5.84
cg06844215	chr15	102192051	-0.0134	0.1878	0.943	0.99	TM2D3	3.03
cg08139509	chr2	54014491	0.01487	0.2084	0.943	0.99	ERLEC1	3.84
cg12283119	chr2	15805012	-0.04228	0.5925	0.943	0.99		90.51
cg03165752	chr4	15003276	0.01841	0.258	0.943	0.99		3.57
cg14591280	chr7	71802113	-0.1962	2.749	0.943	0.99	CALN1	51.21
cg22435489	chr5	133859993	0.008338	0.1169	0.943	0.99	JADE2	1.5
cg15469720	chr1	94079866	-0.08685	1.217	0.943	0.99	BCAR3	71.32
cg15330193	chr11	20002454	0.04765	0.6678	0.943	0.99	NAV2	90.21
cg20111269	chr12	107972364	-0.1118	1.567	0.943	0.99	BTBD11	83.19
cg07166601	chr14	86089456	-0.1555	2.18	0.943	0.99	FLRT2	81.92
cg27289662	chr15	28272656	-0.1871	2.623	0.943	0.99	OCA2	31.87
cg14717188	chr4	99549309	0.09249	1.297	0.943	0.99	TSPAN5	48.32
cg00355314	chr12	8636422	0.07323	1.026	0.943	0.99		85.42
cg07202552	chr2	7199575	0.11	1.542	0.943	0.99		61.2
cg13920886	chr21	22370438	-0.007564	0.106	0.943	0.99	NCAM2	1.45
cg26321013	chr17	38375600	0.01168	0.1637	0.943	0.99	WIPF2	2.53
cg03328886	chr14	69865152	0.0653	0.9154	0.943	0.99	SLC39A9	4.18
cg01136241	chr17	59634486	-0.02835	0.3974	0.943	0.99		90.75
cg19803194	chr7	158155733	-0.2674	3.748	0.943	0.99	PTPRN2	40.88
cg14458783	chr17	1028673	0.1869	2.62	0.943	0.99	ABR	70.03
cg26803276	chr5	58846907	0.02721	0.3815	0.943	0.99	PDE4D	92.01
cg23333850	chr3	45011575	-0.035	0.4907	0.943	0.99	ZDHHC3	91.46
cg25417281	chr5	138629176	-0.01024	0.1436	0.943	0.99	MATR3	2.42
cg16618260	chr19	50177057	-0.05296	0.7425	0.943	0.99	BCL2L12	79.04
cg02967959	chr6	33168311	0.03983	0.5584	0.943	0.99	SLC39A7	7.18
cg14757157	chr17	59911755	-0.02775	0.389	0.943	0.99	BRIP1	91.22
cg19529895	chr14	105073353	-0.08645	1.212	0.943	0.99		38.22
cg27134084	chr7	129793154	0.05331	0.7474	0.943	0.99		86.4
cg06166583	chr10	80577448	-0.09437	1.323	0.943	0.99		74.44
cg09150239	chr1	204347429	0.02375	0.333	0.943	0.99		4.55
cg13576304	chr15	60937076	0.03309	0.464	0.943	0.99	RORA	93.16
cg27108130	chr15	101566796	0.04822	0.6762	0.943	0.99	LRRK1	79.68
cg00223245	chr3	64307530	-0.09791	1.373	0.943	0.99		61.72
cg10189324	chr9	79611712	0.03825	0.5364	0.943	0.99		7.08
cg02818790	chr16	31085284	0.0229	0.3211	0.943	0.99	ZNF646	4.51
cg13284938	chr17	17880733	-0.03815	0.535	0.943	0.99	LRRC48	91.09
cg13110654	chr10	102851641	-0.04038	0.5663	0.943	0.99	TLX1NB	24.94
cg01316056	chr3	138652390	-0.03868	0.5424	0.943	0.99		90.18
cg19328485	chr10	5060318	-0.122	1.711	0.943	0.99	AKR1C2	84.63
cg13060642	chr3	52556643	0.03864	0.5419	0.943	0.99	STAB1	92.35
cg06097727	chr4	15376119	0.08803	1.235	0.943	0.99	C1QTNF7	73.55
cg05477514	chr8	23564008	-0.1515	2.124	0.943	0.99	NKX2-6	51.1
cg24725185	chr2	3111279	0.04811	0.6747	0.943	0.99		95
cg03361579	chr11	13113949	-0.1499	2.102	0.943	0.99		71.86
cg10467747	chr10	5418635	0.09991	1.401	0.943	0.99		39.1
cg19528407	chr5	10140142	0.1011	1.418	0.943	0.99		85.5
cg23860279	chr19	49991061	-0.009228	0.1294	0.943	0.99	RPL13AP5	1.57
cg06395919	chr4	47854713	-0.02454	0.3443	0.943	0.99	NFXL1	94.13
cg20521231	chr6	100930737	-0.08058	1.13	0.943	0.99		83.38
cg23743573	chr11	89867420	-0.07007	0.9829	0.943	0.99	NAALAD2	79.12
cg01049205	chr10	85997177	-0.0176	0.2468	0.943	0.99	LRIT1	2.5
cg05501721	chr19	18794247	-0.007825	0.1098	0.943	0.99	CRTC1	1.36
cg02128567	chr6	39196998	0.007524	0.1055	0.943	0.99	KCNK5	1.36
cg08641445	chr16	1080637	0.09224	1.294	0.943	0.99		47.6
ch.7.2377667F	chr7	111621357	0.04176	0.5858	0.943	0.99	DOCK4	7.89
cg18604133	chr13	27746144	0.00794	0.1114	0.943	0.99	USP12	1.43
cg01965902	chr12	27905894	0.02355	0.3303	0.943	0.99	MRPS35	93.31
cg25815440	chr2	42134162	0.05596	0.7851	0.943	0.99		87.92
cg01297674	chr2	122406765	-0.02412	0.3383	0.943	0.99	CLASP1	4.95
cg12935818	chr2	238499802	0.1031	1.446	0.943	0.99	RAB17	25.43
cg11215528	chr19	54402030	-0.01795	0.2518	0.943	0.99	PRKCG	3.69
cg01150907	chr5	139697884	-0.07197	1.01	0.943	0.99		64.76
cg24809024	chr1	87616687	0.04911	0.689	0.943	0.99	LINC01140	87.2
cg14914823	chr18	3092899	-0.02814	0.3948	0.943	0.99	MYOM1	93.62
cg10615811	chr11	86619012	0.06743	0.9461	0.943	0.99		89.52
cg27573493	chr13	80026237	-0.05765	0.8089	0.943	0.99		86.38
cg16858635	chr12	68065562	0.04827	0.6773	0.943	0.99		90.5
cg06557419	chr15	24157524	-0.1759	2.468	0.943	0.99		34.07
cg01352021	chr1	54395474	-0.1129	1.584	0.943	0.99	HSPB11	83.44
cg21756151	chr19	54793885	-0.2136	2.997	0.943	0.99		45.09
cg14844468	chr12	12540867	0.1082	1.519	0.943	0.99	LOH12CR1	84.06
cg01803810	chr17	73512319	-0.02119	0.2974	0.943	0.99	CASKIN2	4.67
cg12432635	chr2	149401672	-0.01297	0.1819	0.943	0.99	EPC2	2.5
cg09328356	chr16	29913162	0.105	1.474	0.943	0.99	ASPHD1	78.31
cg10092252	chr10	88477829	-0.08333	1.169	0.943	0.99	LDB3	49.09
cg19435033	chr17	19648414	-0.009817	0.1378	0.943	0.99	ALDH3A1	2.32
cg03678360	chr7	28530438	-0.09454	1.327	0.943	0.99	CREB5	63.29
cg05608511	chr5	36195177	-0.03874	0.5437	0.943	0.99	C5orf33	91.57
cg14766775	chr22	44591838	-0.07658	1.075	0.943	0.99	PARVG	26.38
cg07388903	chr17	38574180	0.01041	0.1461	0.943	0.99	TOP2A	2.42
cg17445948	chr1	31997420	-0.1477	2.073	0.943	0.99		46.83
cg15827486	chr2	98262568	0.007277	0.1021	0.943	0.99	COX5B	1.17
cg03785728	chr20	17674195	-0.09609	1.349	0.943	0.99	BANF2	44.54
cg02955490	chr1	118177491	0.1275	1.79	0.943	0.99		86.04
cg20254607	chrX	25008640	0.04779	0.6709	0.943	0.99	POLA1	91.82
cg10000977	chr11	76690719	-0.03245	0.4555	0.943	0.99	ACER3	92.49
cg17548997	chr7	765056	0.06069	0.8519	0.943	0.99	DNAAF5	87.23
cg07822143	chr4	146019674	-0.02129	0.2989	0.943	0.99	ABCE1	3.55
cg01879192	chr12	6288571	0.05006	0.7028	0.943	0.99		24.27
cg27448110	chr7	157484647	-0.1522	2.137	0.943	0.99	PTPRN2	35.83
cg00933763	chr7	27976026	-0.08788	1.234	0.943	0.99	JAZF1	76.06
cg25265651	chr1	113564605	0.1559	2.189	0.943	0.99	LOC100996251	42.69
cg01451877	chr8	77177989	0.3147	4.42	0.943	0.99		33.18
cg25495929	chr1	12775105	-0.1337	1.878	0.943	0.99	AADACL3	65.34
cg08940028	chr6	120700566	0.03257	0.4573	0.943	0.99		93.65
cg20061971	chr17	40851109	0.06988	0.9813	0.943	0.99	CNTNAP1	72.72
cg18878813	chr16	77232165	-0.0454	0.6376	0.943	0.99	MON1B	88.34
cg04745689	chr1	197116847	-0.08671	1.218	0.943	0.99	ASPM	89.1
cg04149804	chr5	150713463	-0.06878	0.9659	0.943	0.99	SLC36A2	71.66
cg16340122	chr11	13377690	0.0457	0.6418	0.943	0.99	ARNTL	87.21
cg20718992	chr9	104160496	-0.02113	0.2967	0.943	0.99	ZNF189	4.47
cg20092376	chr4	56023423	-0.1429	2.007	0.943	0.99		68.84
cg19762657	chr2	95692524	0.05408	0.7596	0.943	0.99	MAL	12.51
cg12437479	chr1	41898569	-0.01788	0.2512	0.943	0.99		3.66
cg27118809	chr22	46663960	-0.02289	0.3215	0.943	0.99	TTC38	3.89
cg15025536	chr7	3025634	-0.1275	1.791	0.943	0.99	CARD11	77.25
cg03611057	chr7	157703425	0.1784	2.506	0.943	0.99	PTPRN2	89.82
cg19843449	chr15	27217186	-0.171	2.402	0.943	0.99	GABRG3	50.55
cg19829887	chr11	101787153	-0.0323	0.4538	0.943	0.99	ANGPTL5	92.58
cg04310316	chr7	131241713	-0.02158	0.3032	0.943	0.99	PODXL	5.64
cg04808059	chr20	42543442	-0.007833	0.11	0.943	0.99	TOX2	1.53
cg07112091	chr14	106936070	0.3065	4.306	0.943	0.99		39.93
cg18728292	chr21	31654917	-0.225	3.16	0.943	0.99	KRTAP24-1	41.04
cg21134569	chr9	35758446	-0.03948	0.5546	0.943	0.99		87.93
cg14348439	chr2	100938444	-0.008646	0.1215	0.943	0.99	LONRF2	1.95
cg20472085	chr11	36310999	0.008862	0.1245	0.943	0.99	COMMD9	1.72
cg07948421	chr2	39922943	-0.04314	0.6061	0.943	0.99	TMEM178	92.24
cg06442378	chr10	34587378	0.07959	1.118	0.944	0.99	PARD3	57.51
cg06974930	chr1	46633153	0.09551	1.342	0.944	0.99		63.55
cg20627367	chr6	24929560	-0.07654	1.075	0.944	0.99	FAM65B	80.48
cg23403351	chr11	120702612	0.05333	0.7493	0.944	0.99	GRIK4	39.93
cg24276988	chr20	57463106	-0.04293	0.6032	0.944	0.99	GNAS	87.3
cg12142860	chrX	47400899	-0.1298	1.824	0.944	0.99		23.32
cg16127145	chr16	1842146	0.04731	0.6648	0.944	0.99	IGFALS	88.15
cg26073219	chr1	90802339	0.1013	1.423	0.944	0.99		66.78
cg14198877	chr8	42128569	-0.04517	0.6348	0.944	0.99	IKBKB	6.65
cg08386490	chr17	53828930	0.01608	0.226	0.944	0.99	PCTP	2.41
cg24081443	chr1	108695445	-0.0638	0.8967	0.944	0.99	SLC25A24	86.75
cg16095951	chr6	108455178	0.008918	0.1253	0.944	0.99		1.56
cg17156255	chr2	27632527	0.007113	0.09997	0.944	0.99	PPM1G	1.22
cg20147100	chr19	1020733	-0.008214	0.1155	0.944	0.99	C19orf6	1.65
cg21191275	chr9	135907982	-0.02777	0.3903	0.944	0.99	GTF3C5	92.78
cg13571628	chr7	2253713	0.05019	0.7054	0.944	0.99	MAD1L1	76.99
cg20648240	chr22	37099696	0.01371	0.1927	0.944	0.99	CACNG2	3.19
cg20627817	chr12	69633183	0.01702	0.2392	0.944	0.99	CPSF6	2.59
cg16923164	chr7	17143745	-0.1295	1.82	0.944	0.99		45.57
cg04769705	chr14	69262517	-0.01391	0.1955	0.944	0.99	C14orf181	3.15
cg05922714	chr16	48537907	0.0892	1.254	0.944	0.99		56.06
cg04549977	chrX	63613026	-0.08575	1.206	0.944	0.99	MTMR8	80.47
cg27256709	chr11	129925838	0.08999	1.265	0.944	0.99		81.13
cg21540736	chr8	120845162	0.05531	0.7775	0.944	0.99	TAF2	6
cg07417028	chr2	239847984	-0.1175	1.652	0.944	0.99	FLJ43879	47.41
cg02694676	chr11	69455726	-0.008046	0.1131	0.944	0.99	CCND1	1.56
cg01893695	chr14	77370443	0.1017	1.429	0.944	0.99		69.53
cg15795186	chr4	58291839	-0.2522	3.546	0.944	0.99		52.55
cg24102726	chr1	10855553	-0.02083	0.2929	0.944	0.99	CASZ1	3.14
cg11451946	chr11	102359753	-0.1302	1.831	0.944	0.99		80.2
cg02641296	chr3	62304519	-0.02799	0.3936	0.944	0.99	C3orf14	2.84
cg06157777	chr9	134248884	-0.0228	0.3206	0.944	0.99		4.01
cg01778974	chr15	57387422	-0.02657	0.3736	0.944	0.99	TCF12	92.84
cg03193417	chr12	56583536	0.0234	0.3291	0.944	0.99	SMARCC2	4.9
cg19073775	chr15	33539768	0.09189	1.292	0.944	0.99	TMCO5B	54.56
cg09286909	chr1	213031599	0.007814	0.1099	0.944	0.99	FLVCR1-AS1	1.35
cg03594986	chr7	22627831	0.02748	0.3865	0.944	0.99		93.77
cg01210622	chr16	68405731	0.02724	0.3831	0.944	0.99	SMPD3	93.9
cg03225664	chr1	64599338	-0.1131	1.591	0.944	0.99	ROR1	77.36
cg15890783	chr6	21679574	0.08942	1.258	0.944	0.99	CASC15	81.67
cg14523830	chr2	69869222	0.07613	1.071	0.944	0.99	AAK1	15.77
cg17190992	chr4	6748943	-0.05881	0.8271	0.944	0.99		80.36
cg16385029	chr1	94264271	-0.02401	0.3377	0.944	0.99		93.04
cg24851501	chr12	108589595	-0.1326	1.866	0.944	0.99	WSCD2	47.48
cg22645350	chr2	201852224	-0.0316	0.4445	0.944	0.99	FAM126B	92.8
cg14456800	chr17	56497730	0.05061	0.7119	0.944	0.99	HSF5	88.81
cg10859566	chr2	109164096	-0.03452	0.4856	0.944	0.99		90.33
cg04326198	chr14	36994456	0.06616	0.9307	0.944	0.99		8.83
cg00580755	chr8	48920450	0.1089	1.532	0.944	0.99	UBE2V2	31.86
cg23395681	chr8	143184727	-0.07119	1.002	0.944	0.99		31.4
cg08450554	chr5	32628318	-0.08145	1.146	0.944	0.99		44.67
cg03216043	chr19	10928639	-0.1249	1.757	0.944	0.99	DNM2	66.03
cg19641395	chr1	2126776	-0.007859	0.1106	0.944	0.99	C1orf86	1.49
cg21146568	chr21	16136280	0.1101	1.549	0.944	0.99		75.98
cg21424940	chr7	19158666	0.1206	1.697	0.944	0.99	TWIST1	38.86
cg15659284	chr1	190443895	0.1497	2.107	0.944	0.99	BRINP3	15.02
cg03569279	chr1	12641470	0.06599	0.9284	0.944	0.99	DHRS3	80.19
cg06316758	chr13	31073758	0.0553	0.7781	0.944	0.99		89.93
cg01932460	chr3	149942938	0.1005	1.415	0.944	0.99		72.54
cg01606460	chr12	69864653	0.01569	0.2208	0.944	0.99	FRS2	2.82
cg17484237	chr5	156536107	-0.1235	1.738	0.944	0.99	HAVCR2	61.62
cg19236679	chr10	118032330	0.1353	1.905	0.944	0.99	GFRA1	10.86
cg15735030	chr12	20152586	0.2091	2.942	0.944	0.99		51.41
cg22385297	chr1	32224784	0.06866	0.9662	0.944	0.99	BAI2	87.59
cg06432875	chr16	27865008	0.0749	1.054	0.944	0.99	GSG1L	25.83
cg02313670	chr2	102443871	-0.07738	1.089	0.944	0.99	MAP4K4	18.45
cg07381317	chr20	31585039	0.1607	2.261	0.944	0.99	SUN5	52.83
cg17091266	chr1	1850736	0.02857	0.402	0.944	0.99	TMEM52	5.19
cg01426831	chr19	12098817	0.03164	0.4453	0.944	0.99		6.79
cg09655766	chr13	111811320	-0.05913	0.8321	0.944	0.99	ARHGEF7	82.93
cg18509722	chrX	24331994	0.1563	2.2	0.944	0.99	FAM48B2	58.88
cg19269367	chr8	144161067	0.06506	0.9157	0.944	0.99		87.36
cg03215105	chr19	58238600	-0.08494	1.196	0.944	0.99	ZNF671	11.86
cg04230662	chr1	1343134	-0.02529	0.356	0.944	0.99	MRPL20	6.84
cg12829894	chrX	3054798	0.125	1.76	0.944	0.99		17.81
cg00158260	chr3	183747523	0.07865	1.107	0.944	0.99		79.33
cg19547549	chrX	99899348	-0.09166	1.29	0.944	0.99	SRPX2	76.73
cg14960328	chr6	43781219	0.09009	1.268	0.944	0.99		34.19
cg10878768	chr1	33430605	-0.01865	0.2625	0.944	0.99	RNF19B	3.3
cg19623717	chr20	5296442	0.2444	3.44	0.944	0.99	PROKR2	48.9
cg22795590	chr2	213401801	-0.03118	0.4389	0.944	0.99	ERBB4	4.04
cg22016779	chr2	230452311	0.1019	1.435	0.944	0.99	DNER	21.13
cg05289394	chr20	30434529	-0.01434	0.2019	0.944	0.99	FOXS1	2.41
cg12265439	chr3	141144022	0.02105	0.2963	0.944	0.99	ZBTB38	94.52
cg04791819	chr12	54559659	-0.02763	0.389	0.944	0.99		94.89
cg26713021	chrX	39956817	0.01994	0.2808	0.944	0.99	BCOR	3.1
cg10632969	chr11	134023334	0.008103	0.1141	0.944	0.99	NCAPD3	99
cg16704802	chr16	8768425	-0.009755	0.1373	0.944	0.99	ABAT	2.01
cg13064714	chr12	69512359	0.06319	0.8898	0.944	0.99		82.27
cg19527748	chr10	43632601	-0.02184	0.3075	0.944	0.99	CSGALNACT2	93.36
cg20091297	chr2	37572423	-0.1498	2.11	0.944	0.99	QPCT	18.45
cg06796515	chr1	44071036	-0.01013	0.1427	0.944	0.99	PTPRF	98.67
cg10113809	chr16	21608395	-0.02215	0.3118	0.944	0.99	METTL9	94.98
cg12734832	chr5	3770382	0.1874	2.639	0.944	0.99		64.37
cg02326253	chr7	2289585	0.03561	0.5015	0.944	0.99	NUDT1	88.77
cg17335338	chr7	25536285	-0.06349	0.894	0.944	0.99		78.01
cg00147731	chr3	72625428	-0.04079	0.5744	0.944	0.99		91.76
cg14248531	chrX	69670903	0.09723	1.369	0.944	0.99	DLG3	86.16
cg07734106	chr14	96117415	0.06043	0.851	0.944	0.99	TCL6	24.18
cg11550862	chr12	124856981	0.01275	0.1796	0.944	0.99	NCOR2	97.62
cg16428914	chr16	48526796	0.04422	0.6228	0.944	0.99	MIR5095	90.8
cg16289232	chr10	126291737	0.03629	0.5111	0.944	0.99	LHPP	91.33
cg06429597	chr1	87170188	0.01031	0.1452	0.944	0.99	SH3GLB1	2.28
cg00038193	chr12	123498508	0.0508	0.7155	0.944	0.99	PITPNM2	86.03
cg20414996	chr5	79865995	-0.007705	0.1085	0.944	0.99	ANKRD34B	1.4
cg19236794	chr1	1181769	-0.1433	2.018	0.944	0.99	FAM132A	38.28
cg12907988	chr1	8377868	0.1056	1.488	0.944	0.99		43.21
cg08422456	chr4	88720194	0.06283	0.8849	0.944	0.99	IBSP	87.07
cg03162045	chr3	142443933	0.01297	0.1827	0.944	0.99	TRPC1	2.39
cg14182641	chr7	47932960	0.05347	0.7532	0.944	0.99	PKD1L1	31.27
cg17058841	chr22	23154645	0.1045	1.471	0.944	0.99		33.14
cg09261020	chr1	25869937	0.01004	0.1415	0.944	0.99	LDLRAP1	1.78
cg06885779	chrX	103268442	0.1689	2.379	0.944	0.99	H2BFWT	77.61
cg02459271	chr1	22174498	0.01125	0.1584	0.944	0.99	HSPG2	98.52
cg00263210	chr1	173838039	-0.01651	0.2326	0.944	0.99	SNORD74	3.7
cg25323364	chr16	59763908	0.1589	2.239	0.944	0.99		63.65
cg02793400	chr10	74113855	-0.03939	0.5549	0.944	0.99	DNAJB12	7.13
cg24210813	chr17	46669644	0.08613	1.213	0.944	0.99	LOC404266	73.51
cg23219282	chr5	178553496	0.02331	0.3285	0.944	0.99	ADAMTS2	92.79
cg02129737	chr3	17131888	-0.05273	0.743	0.944	0.99	PLCL2	76.87
cg18954037	chr2	70485171	-0.008805	0.1241	0.944	0.99	PCYOX1	1.92
cg25865858	chr6	170248198	0.1301	1.833	0.944	0.99		73.46
cg26644605	chr6	309314	0.1131	1.594	0.944	0.99	DUSP22	62.34
cg08944986	chr13	46718307	0.03374	0.4754	0.944	0.99	LCP1	92.71
cg04550398	chr12	50478856	0.017	0.2395	0.944	0.99	SMARCD1	3.63
cg13487184	chr3	183863572	-0.05199	0.7325	0.944	0.99		84.9
cg01085328	chr22	17589864	-0.04973	0.7008	0.944	0.99	IL17RA	85.29
cg19855595	chr2	24499339	-0.08876	1.251	0.944	0.99	ITSN2	39.4
cg05315518	chr10	16047222	0.2792	3.934	0.944	0.99		57.2
cg06077733	chr10	60094879	-0.006842	0.09641	0.944	0.99	UBE2D1	1.09
cg06750045	chr11	2219147	0.03134	0.4417	0.944	0.99		92.78
cg01798443	chr3	39447891	0.0132	0.186	0.944	0.99	RPSA	3.12
cg17092062	chr11	45826681	-0.01954	0.2754	0.944	0.99	SLC35C1	3.73
cg01602287	chr11	1578634	0.1091	1.537	0.944	0.99	DUSP8	63.34
cg22509504	chr17	19322114	-0.0725	1.022	0.944	0.99		73.92
cg25629077	chr6	155596718	-0.02037	0.2871	0.944	0.99	CLDN20	95.58
cg16392729	chr7	797037	0.01689	0.238	0.944	0.99	HEATR2	95.48
cg19036644	chr17	6554902	0.02247	0.3167	0.944	0.99	MED31	5.22
cg14257429	chr9	116570319	-0.05396	0.7606	0.944	0.99		21.5
cg08453968	chr20	23331934	-0.02358	0.3325	0.944	0.99	NXT1	5.12
cg11223622	chr17	73749654	-0.07306	1.03	0.944	0.99	ITGB4	61.2
cg01274753	chr16	605144	0.129	1.819	0.944	0.99		47.17
cg26116561	chr10	482060	0.02737	0.3858	0.944	0.99	DIP2C	93.25
cg06795523	chr2	58358974	-0.0544	0.7669	0.944	0.99	VRK2	87.85
cg20496311	chr17	1578602	0.02531	0.3568	0.944	0.99	PRPF8	93.36
cg09119476	chr3	47046048	0.03455	0.487	0.944	0.99	NBEAL2	92.2
cg08877672	chr16	1383589	0.0123	0.1735	0.944	0.99	BAIAP3	2.46
cg04845347	chr14	24731398	-0.03987	0.5621	0.944	0.99	TGM1	89.7
cg19697842	chr5	76119931	0.02125	0.2996	0.944	0.99	F2RL1	94.27
cg04808889	chr2	100138667	-0.0341	0.4809	0.944	0.99		93.75
cg17075758	chrX	16757889	-0.07569	1.067	0.944	0.99	SYAP1	43.58
cg25779645	chr20	42965025	-0.09026	1.273	0.944	0.99	R3HDML	56.33
cg11535059	chr16	21229646	0.1124	1.585	0.944	0.99		53.26
cg00624037	chr12	89315201	0.09526	1.343	0.944	0.99		57.82
cg06939447	chr1	3589971	0.2004	2.825	0.944	0.99	TP73	75.23
cg26836022	chr21	34186928	0.03719	0.5245	0.944	0.99	C21orf62	90.91
cg26769186	chr3	196010417	0.04379	0.6176	0.944	0.99	PCYT1A	92.38
cg00854429	chr7	65520870	-0.03374	0.4758	0.944	0.99		93.01
cg26467793	chr7	4915173	0.1659	2.34	0.944	0.99	RADIL	50.78
cg03969112	chr2	118740836	0.02853	0.4023	0.944	0.99	CCDC93	91.38
cg07177975	chr12	70759716	-0.01962	0.2767	0.944	0.99	KCNMB4	3.79
cg15702772	chr9	71802468	-0.05581	0.7872	0.944	0.99	TJP2	21.12
cg16015221	chrX	65837065	0.1169	1.65	0.944	0.99	EDA2R	77.69
cg22276258	chr12	65179503	-0.03205	0.4521	0.944	0.99		94.09
cg00234944	chr2	100858410	-0.03692	0.5207	0.944	0.99	LINC01104	91.58
cg03168296	chr9	140317011	0.02294	0.3236	0.944	0.99	NOXA1	4.69
cg15526437	chr5	18750085	0.09398	1.326	0.944	0.99		69.46
cg07588109	chr1	156024479	0.009718	0.1371	0.944	0.99	ROBLD3	2.12
cg15645784	chr16	4852962	-0.01462	0.2062	0.944	0.99	ROGDI	2.73
cg26837270	chr19	42746884	0.009403	0.1327	0.944	0.99	GSK3A	1.43
cg13645791	chr1	52049898	-0.04238	0.5978	0.944	0.99		91.73
cg22998895	chr8	144356581	0.07579	1.069	0.944	0.99	GLI4	29.54
cg11671290	chr6	31509249	0.04268	0.6021	0.944	0.99	BAT1	4.72
cg20533672	chr8	42805290	0.04387	0.619	0.944	0.99	HOOK3	91.26
cg07297262	chr19	19774961	-0.02201	0.3106	0.944	0.99	ATP13A1	4.14
cg07633598	chr16	84179194	0.01729	0.2439	0.944	0.99	LRRC50	3.28
cg06758928	chr13	48247401	0.05644	0.7963	0.944	0.99		10.11
cg01105525	chr2	88629777	0.0737	1.04	0.944	0.99		18.36
cg24335355	chr19	41770635	-0.008555	0.1207	0.944	0.99	HNRNPUL1	2.06
cg03958229	chr6	117804230	0.03532	0.4983	0.944	0.99	DCBLD1	7.1
cg09737078	chr16	4366839	-0.08057	1.137	0.944	0.99		26.14
cg12635044	chr2	235406891	0.03063	0.4323	0.944	0.99	ARL4C	91.26
cg18536644	chr11	2423045	-0.05909	0.8338	0.944	0.99	TSSC4	39.52
cg05811542	chr9	91392822	-0.09488	1.339	0.944	0.99		65.41
cg25131727	chr11	112097212	-0.02094	0.2955	0.944	0.99	PTS	4.44
cg11878351	chr22	27777701	-0.02738	0.3864	0.944	0.99		5.34
cg18918090	chr22	38549412	0.03266	0.4609	0.944	0.99	PLA2G6	93.63
cg14042635	chr17	40440916	-0.05374	0.7584	0.944	0.99	STAT5A	81.58
cg14628267	chr17	58469902	0.02902	0.4095	0.944	0.99	USP32	5.1
cg27587746	chr7	17547567	-0.03283	0.4634	0.944	0.99	LOC101927630	92.78
cg25967384	chr1	220965460	-0.1146	1.617	0.944	0.99	MARC1	66.67
cg04281636	chr19	35669166	0.08808	1.243	0.944	0.99		66.73
cg26189066	chr19	12768132	-0.1478	2.085	0.944	0.99	MAN2B1	57.11
cg01646938	chr6	36417162	-0.03163	0.4465	0.944	0.99	KCTD20	93.51
cg19245781	chr10	99160740	0.01673	0.2361	0.944	0.99	RRP12	2.25
cg16885723	chr14	77548570	-0.3379	4.769	0.944	0.99		81.4
cg02250002	chr6	84224986	-0.1143	1.613	0.944	0.99	PRSS35	20.81
cg14237317	chr2	208394971	0.00693	0.09783	0.944	0.99	CREB1	1.12
cg07687070	chr10	125327601	-0.1522	2.148	0.944	0.99		43.56
cg07176440	chr7	12988060	-0.02703	0.3816	0.944	0.99		92.12
cg14853946	chr4	6883863	-0.027	0.3811	0.944	0.99	KIAA0232	93.5
cg00069261	chr16	22386531	0.02852	0.4026	0.944	0.99	CDR2	5.62
cg25301141	chr10	115095591	-0.06598	0.9315	0.944	0.99		82.24
cg24830876	chr3	56836259	-0.03058	0.4317	0.944	0.99	ARHGEF3	4.09
cg09144096	chr5	133985107	0.0291	0.4108	0.944	0.99	SEC24A	3.64
cg16026201	chr3	184313438	0.05768	0.8143	0.944	0.99		82.05
cg26304241	chr8	62288433	-0.08898	1.256	0.944	0.99	CLVS1	15.16
cg05184519	chr11	132080258	0.08888	1.255	0.944	0.99	NTM	17.17
cg13394560	chr6	137358244	-0.09094	1.284	0.944	0.99	IL20RA	74.2
cg19325396	chr7	22396913	-0.01196	0.1688	0.944	0.99	RAPGEF5	2.67
cg00136413	chr6	71507603	-0.03496	0.4936	0.944	0.99	SMAP1	91.85
cg13150279	chr1	230775780	-0.1802	2.544	0.944	0.99		64.21
cg17578462	chr5	6826375	-0.1236	1.745	0.944	0.99		84.51
cg17178448	chr10	23701242	0.1444	2.039	0.944	0.99		52.42
cg22858288	chr11	2930322	0.1142	1.613	0.944	0.99	SLC22A18	53.68
cg19312667	chr4	25090491	-0.1563	2.207	0.944	0.99		46.62
cg24758926	chr9	130565366	0.0229	0.3234	0.944	0.99	FPGS	4.62
cg11775579	chr2	50232611	0.1774	2.505	0.944	0.99	NRXN1	51.62
cg08183663	chr10	92783852	-0.1602	2.262	0.944	0.99		53.99
cg19498266	chr2	158731634	-0.02847	0.4021	0.944	0.99	ACVR1	4.97
cg21335556	chr17	8703341	0.06717	0.9487	0.944	0.99	MFSD6L	21.9
cg11128861	chr1	153630871	-0.02302	0.3251	0.944	0.99	SNAPIN	94.45
cg01534125	chr1	231155818	-0.07572	1.069	0.944	0.99	MIR1182	21.74
cg15170740	chr12	129302461	-0.06115	0.8637	0.944	0.99	SLC15A4	81.61
cg14632054	chr2	227660073	-0.07906	1.117	0.944	0.99	IRS1	73.81
cg05259767	chr1	92495368	0.01361	0.1922	0.944	0.99	EPHX4	1.77
cg02138745	chr19	2188914	0.04842	0.6839	0.944	0.99	DOT1L	92.68
cg11660583	chr11	6766344	0.4192	5.921	0.944	0.99		44.27
cg15152343	chr21	36951513	0.1925	2.72	0.944	0.99	LOC100506403	61.77
cg12741255	chr20	13201844	0.01068	0.1508	0.944	0.99	ISM1	1.83
cg21357653	chr13	91963895	-0.04494	0.6349	0.944	0.99		90.48
cg24707617	chr3	183209810	0.0834	1.178	0.944	0.99	KLHL6	35.5
cg02765877	chr11	123988405	-0.02686	0.3794	0.944	0.99	VWA5A	93.58
cg04897502	chr10	79555843	-0.04274	0.6038	0.944	0.99	DLG5	90.1
cg03776627	chr17	5144868	0.06854	0.9683	0.944	0.99		83.87
cg14805278	chr21	44848992	0.06954	0.9824	0.944	0.99		60.44
cg05850884	chr6	30174845	0.04416	0.6238	0.944	0.99	TRIM26	82.98
cg26736446	chr4	108966299	0.02812	0.3973	0.944	0.99		92.13
cg05470459	chr12	56531621	0.02347	0.3316	0.944	0.99	ESYT1	94.87
cg16713914	chr10	4289162	-0.141	1.992	0.944	0.99		45.33
cg00902873	chr3	127771089	-0.007791	0.1101	0.944	0.99	SEC61A1	1.37
cg18900271	chr2	110863886	-0.08417	1.189	0.944	0.99	MALL	72.88
cg12742294	chr22	19868885	-0.07203	1.018	0.944	0.99	TXNRD2	22.84
cg04169369	chr16	4053199	0.06045	0.8542	0.944	0.99	ADCY9	85.64
cg08007193	chr9	130986892	0.03996	0.5646	0.944	0.99	DNM1	90.35
cg24167473	chr3	113899263	-0.1738	2.456	0.944	0.99	DRD3	36.3
cg04529066	chr2	211090117	-0.178	2.515	0.944	0.99	ACADL	6.5
cg18062356	chr20	33461321	0.03884	0.5489	0.944	0.99	GGT7	91.41
cg07433499	chr12	133351687	0.008892	0.1256	0.944	0.99	GOLGA3	98.38
cg11041022	chr1	239524665	0.2236	3.159	0.944	0.99		49.12
cg00893819	chr8	20042530	0.03005	0.4247	0.944	0.99		6.05
cg21783270	chr4	76628238	-0.1061	1.499	0.944	0.99		63.21
cg15955046	chr2	3643682	-0.05708	0.8067	0.944	0.99	COLEC11	72.26
cg21132297	chr11	43355493	0.04108	0.5806	0.944	0.99	API5	90.66
cg19416570	chr19	58715677	-0.147	2.078	0.944	0.99	ZNF274	6.44
cg14410072	chr9	139838381	-0.006843	0.09672	0.944	0.99	C8G	1.09
cg09676945	chr11	121102730	0.05586	0.7895	0.944	0.99		91.85
cg15497009	chr1	177139245	0.09988	1.412	0.944	0.99	BRINP2	25.23
cg01870657	chr13	52342952	0.07152	1.011	0.944	0.99	DHRS12	71.59
cg12509997	chr14	21955356	-0.6409	9.058	0.944	0.99	TOX4	54.15
cg11081482	chr9	33911154	0.1954	2.762	0.944	0.99	UBE2R2	91.14
cg08859247	chr17	17286854	0.1337	1.89	0.944	0.99		49.56
cg10956162	chr3	179371114	0.009336	0.132	0.944	0.99	USP13	1.64
cg06288552	chr6	54650360	-0.1579	2.232	0.944	0.99		58.59
cg25437672	chr5	131601500	0.03149	0.4452	0.944	0.99	PDLIM4	12.6
cg27346088	chr10	61469843	-0.1345	1.902	0.944	0.99	SLC16A9	6.17
cg25447739	chr12	93771497	0.00846	0.1196	0.944	0.99	NUDT4	1.5
cg17178435	chr5	132251534	-0.1562	2.209	0.944	0.99	AFF4	86.53
cg12447045	chr13	20250077	-0.03448	0.4875	0.944	0.99	PSPC1	91.32
cg17151054	chr12	54317898	0.1319	1.865	0.944	0.99		56.06
cg16314672	chr4	6674847	-0.02767	0.3912	0.944	0.99	LOC93622	91.89
cg09665967	chr2	160068902	-0.04874	0.6891	0.944	0.99	TANC1	90.73
cg16765251	chr20	34082169	-0.02695	0.381	0.944	0.99	CEP250	93.31
cg21763482	chr5	573298	-0.2193	3.101	0.944	0.99		65.61
cg10578782	chr5	38426404	0.189	2.673	0.944	0.99	EGFLAM	64.15
cg14210726	chr17	76136952	-0.04549	0.6431	0.944	0.99	TMC8	26.35
cg17836129	chr11	62495056	-0.02128	0.301	0.944	0.99	TTC9C	3.6
cg13346912	chr5	146478466	0.06008	0.8496	0.944	0.99		79.09
cg24867566	chr13	25861182	-0.03533	0.4996	0.944	0.99	MTMR6	5.06
cg10453258	chr5	49987675	-0.09759	1.38	0.944	0.99	PARP8	59.81
cg01872912	chr6	161626210	0.05866	0.8295	0.944	0.99	AGPAT4	85.58
cg02788266	chr5	50694104	0.1752	2.478	0.944	0.99		22.18
cg23853165	chr10	42864912	0.3352	4.741	0.944	0.99	LOC441666	66.24
cg02891522	chr4	1976232	0.02597	0.3673	0.944	0.99	WHSC1	92.66
cg17968943	chr19	1715374	0.1726	2.442	0.944	0.99		64.3
cg08916879	chr7	2946518	-0.1143	1.617	0.944	0.99	CARD11	55.25
cg12081233	chr17	79078695	0.03271	0.4626	0.944	0.99	BAIAP2	92.6
cg02005589	chr2	187756295	0.136	1.924	0.944	0.99		77.82
cg27420282	chr5	41511883	-0.05379	0.7609	0.944	0.99	PLCXD3	90.15
cg13602582	chr19	50188888	0.05105	0.7221	0.944	0.99	PRMT1	90.61
cg16760684	chr6	134910776	-0.05514	0.7799	0.944	0.99		17.41
cg20630683	chr6	32812637	-0.02093	0.2961	0.944	0.99	PSMB8	4.25
cg02586423	chr5	154392124	-0.1541	2.18	0.944	0.99	KIF4B	35.15
cg23840079	chr4	6336951	0.1086	1.536	0.944	0.99	PPP2R2C	26.81
cg03132375	chr7	137150926	-0.1411	1.995	0.944	0.99	DGKI	77.59
cg20170110	chr4	7193885	-0.111	1.57	0.944	0.99	SORCS2	33.03
cg24996161	chr5	140735397	0.2786	3.942	0.944	0.99	PCDHGA2	70.85
cg26955196	chr15	23085768	-0.1025	1.45	0.944	0.99	NIPA1	13.06
cg23656963	chrX	2822919	0.1235	1.747	0.944	0.99	ARSD	42.92
cg10486569	chr10	26507038	-0.1603	2.268	0.944	0.99	GAD2	25.11
cg26588134	chr7	73390353	-0.02856	0.4041	0.944	0.99		91.04
cg25714927	chr1	59909200	-0.08016	1.134	0.944	0.99	FGGY	73.82
cg07392860	chr8	10617394	0.04102	0.5804	0.944	0.99		90.96
cg08483548	chr15	25421816	0.1582	2.239	0.944	0.99	SNORD115-4	53.6
cg24473500	chr7	871436	-0.01969	0.2786	0.944	0.99	UNC84A	4.63
cg23078948	chr1	226076669	0.06413	0.9075	0.944	0.99	LEFTY1	81.2
cg20739354	chr1	153898552	-0.1015	1.436	0.944	0.99		88.21
cg11233153	chrX	153718691	-0.06506	0.9207	0.944	0.99	SLC10A3	6.82
cg01453157	chr17	1639375	0.009681	0.137	0.944	0.99	WDR81	98.1
cg06217182	chr11	118076295	0.07107	1.006	0.944	0.99	AMICA1	35.89
cg05188459	chr1	179503430	0.1716	2.429	0.944	0.99	AXDND1	73.4
cg16569309	chr19	36264029	0.219	3.099	0.944	0.99		39.26
cg18567954	chr12	113496168	-0.121	1.712	0.944	0.99	DTX1	30.76
cg06183244	chr6	89089654	0.1169	1.655	0.944	0.99		39.27
cg17368276	chr2	84686695	-0.0102	0.1444	0.944	0.99	SUCLG1	2.6
cg13647878	chr12	49639383	0.07053	0.9985	0.944	0.99	TUBA1C	25.4
cg05806375	chr5	96144043	0.1086	1.537	0.944	0.99	ERAP1	10.96
cg05099145	chr16	1796333	0.1069	1.513	0.944	0.99	MAPK8IP3	38.03
cg13978325	chr9	137218288	0.03781	0.5353	0.944	0.99	RXRA	7.86
cg24827715	chr17	19620768	-0.09351	1.324	0.944	0.99	SLC47A2	63.87
cg20243743	chr14	24058532	0.01663	0.2355	0.944	0.99		2.92
cg08576880	chr16	1359158	-0.01007	0.1426	0.944	0.99	UBE2I	1.76
cg21696677	chr8	42788742	-0.03273	0.4634	0.944	0.99	HOOK3	90.89
cg03860494	chr5	123143225	-0.1329	1.881	0.944	0.99		42.95
cg13996186	chr7	111162413	0.0537	0.7604	0.944	0.99	IMMP2L	87.15
cg19212399	chr12	107509060	0.08587	1.216	0.944	0.99		72.25
cg07313589	chr1	156736588	0.02436	0.3449	0.944	0.99	PRCC	4.09
cg16064932	chr16	46776932	0.1288	1.824	0.944	0.99	MYLK3	42.56
cg25723604	chr17	32846494	0.03725	0.5275	0.944	0.99		8.06
cg09499482	chr15	63889538	-0.06212	0.8796	0.944	0.99	FBXL22	57.32
cg27536708	chr12	21654836	-0.08904	1.261	0.944	0.99	RECQL	12.64
cg26802972	chr16	53279549	0.02215	0.3136	0.944	0.99	CHD9	94.57
cg19123891	chr13	31999134	0.1689	2.392	0.944	0.99		40.15
cg26871875	chr12	1612664	0.1264	1.79	0.944	0.99	LOC100292680	66
cg00019151	chr1	173470149	0.03372	0.4775	0.944	0.99	SLC9A11	89.62
cg16693938	chr7	151075900	0.08903	1.261	0.944	0.99		81.3
cg12234426	chr4	2965388	-0.007851	0.1112	0.944	0.99	GRK4	1.4
cg13835725	chr17	34043969	-0.06201	0.8783	0.944	0.99	AP2B1	47.53
cg07029759	chr4	114062276	0.0612	0.8668	0.944	0.99	ANK2	87.99
cg02467236	chr10	124610835	-0.1113	1.576	0.944	0.99	FAM24B-CUZD1	25.42
cg02446434	chr6	114178220	0.05864	0.8306	0.944	0.99	MARCKS	3.07
cg18734330	chr14	95876455	0.08474	1.2	0.944	0.99	C14orf139	63.7
cg04728841	chr3	194791187	-0.07961	1.128	0.944	0.99	XXYLT1	50.91
cg04436449	chr3	185214835	0.02948	0.4176	0.944	0.99	TMEM41A	93.68
cg13311930	chr2	201980854	-0.1207	1.71	0.944	0.99	CFLAR	16.33
cg16357675	chr5	137894458	0.04	0.5667	0.944	0.99	HSPA9	91.58
cg05924191	chr15	35279830	-0.05126	0.7262	0.944	0.99	ZNF770	33.43
cg22981125	chr16	85588023	0.02152	0.3049	0.944	0.99		4.75
cg11543753	chr6	150211088	0.07626	1.08	0.944	0.99	RAET1E	57.12
cg18424538	chr4	6717981	0.007312	0.1036	0.944	0.99	CNO	1.4
cg19710909	chr13	22562445	-0.07304	1.035	0.944	0.99		72.81
cg17463145	chr7	79084011	0.1097	1.554	0.944	0.99	MAGI2	56.22
cg13959280	chr10	126138415	-0.4285	6.07	0.944	0.99	NKX1-2	29.31
cg25619325	chr8	91589327	-0.09765	1.383	0.944	0.99		82.98
cg16287451	chr8	145936947	-0.1025	1.452	0.944	0.99		18.96
cg18173474	chr1	156342739	0.05024	0.7118	0.944	0.99	RHBG	88.36
cg21093405	chr11	69591438	-0.1115	1.58	0.944	0.99	FGF4	73.67
cg01864750	chr11	69532999	-0.01758	0.249	0.944	0.99		3.4
cg23153471	chr7	139226812	0.2272	3.219	0.944	0.99	CLEC2L	60.37
cg21472448	chr12	13156131	0.04026	0.5704	0.944	0.99	HTR7P	91.07
cg04701034	chr14	52536175	-0.06742	0.9552	0.944	0.99	NID2	6.15
cg09079417	chr11	124455002	0.09635	1.365	0.944	0.99		83.39
cg13197349	chr12	10606188	0.05167	0.7321	0.944	0.99	KLRC1	84.69
cg15401405	chr6	33360035	0.03304	0.4682	0.944	0.99	KIFC1	7.1
cg17525382	chr17	61904920	0.008422	0.1193	0.944	0.99	FTSJ3	1.66
cg13135125	chr18	72895815	-0.07641	1.083	0.944	0.99		41.63
cg15340431	chr15	86040528	0.0335	0.4747	0.944	0.99	AKAP13	91.49
cg15413924	chr16	86584686	0.02832	0.4013	0.944	0.99	MTHFSD	93.74
cg03399598	chr4	174091002	0.03635	0.515	0.944	0.99	GALNT7	7.8
cg11394785	chr5	179221090	-0.05703	0.8081	0.944	0.99	LTC4S	74.74
cg00851261	chr19	1526651	-0.1238	1.754	0.944	0.99	PLK5P	21.14
cg03761343	chr17	11787482	0.1346	1.908	0.944	0.99	DNAH9	68.32
cg05891652	chr3	13651792	-0.02514	0.3562	0.944	0.99	FBLN2	93.58
cg10415612	chr9	132209641	0.03496	0.4955	0.944	0.99		92.27
cg15864771	chr11	70128057	-0.03067	0.4346	0.944	0.99	PPFIA1	95.08
cg16282684	chr20	35088826	-0.03718	0.5268	0.944	0.99	DLGAP4	93.6
cg26779992	chr6	4782565	-0.1292	1.831	0.944	0.99	CDYL	30.49
cg10303989	chr13	46586088	-0.03494	0.4951	0.944	0.99	ZC3H13	92.36
cg05570059	chr2	177345796	0.1504	2.131	0.944	0.99		79.93
cg11646730	chr12	25404502	-0.02099	0.2974	0.944	0.99	KRAS	4.28
cg13647861	chr17	79899569	-0.05571	0.7895	0.944	0.99	MYADML2	36.23
cg02194318	chr8	91951567	0.04088	0.5794	0.944	0.99	NECAB1	91.51
cg21643045	chr2	228678693	0.08334	1.181	0.944	0.99	CCL20	82.25
cg17523840	chrX	55513079	-0.06056	0.8583	0.944	0.99	USP51	89.25
cg12408511	chr6	79950488	0.08593	1.218	0.944	0.99		40.1
cg14550101	chr1	155247361	-0.01658	0.235	0.944	0.99	HCN3	2.89
cg08678202	chr10	1546680	0.1524	2.161	0.944	0.99	ADARB2	54.24
cg13396243	chr20	62879644	-0.0537	0.7613	0.944	0.99		31.66
cg27036111	chr11	20620680	-0.1887	2.676	0.944	0.99	SLC6A5	43.64
cg05873196	chr5	176873208	-0.1403	1.989	0.944	0.99	PRR7	18.57
cg04104068	chr18	30951445	0.09411	1.334	0.944	0.99	CCDC178	85.96
cg21140261	chr1	197871594	-0.0253	0.3586	0.944	0.99	C1orf53	5.04
cg24969147	chr7	45995847	0.262	3.715	0.944	0.99		65.51
cg18197866	chr12	120651746	-0.009816	0.1392	0.944	0.99	PXN	98.44
cg15613340	chr5	140517281	0.2279	3.231	0.944	0.99	PCDHB5	51.25
cg17491031	chr13	25465838	-0.02326	0.3298	0.944	0.99	CENPJ	93.73
cg13648088	chr10	124768538	-0.01338	0.1897	0.944	0.99	ACADSB	2.81
cg12822816	chr10	134361019	0.008695	0.1233	0.944	0.99	INPP5A	97.99
cg03024742	chr7	154863244	0.1329	1.884	0.944	0.99	HTR5A	55.33
cg06911107	chr8	112428558	-0.0611	0.8665	0.944	0.99		12.84
cg13254979	chr13	24040510	0.1321	1.873	0.944	0.99		3.02
cg18150776	chr16	55579309	-0.08337	1.182	0.944	0.99	LPCAT2	83.03
cg27419346	chr14	96829025	0.01812	0.2569	0.944	0.99	ATG2B	2.87
cg20972416	chr2	220025218	-0.007839	0.1112	0.944	0.99	NHEJ1	1.52
cg12422351	chr1	95201226	0.08837	1.253	0.944	0.99		21.74
cg00126536	chr6	30115323	0.08009	1.136	0.944	0.99	TRIM40	86.22
cg21246872	chr17	38295894	-0.03702	0.5251	0.944	0.99	CASC3	10.26
cg02654704	chr16	74685448	0.04756	0.6745	0.944	0.99	RFWD3	73.31
cg05124918	chr12	52473462	0.1224	1.736	0.944	0.99		79.41
cg06748955	chr1	3094696	0.179	2.539	0.944	0.99	PRDM16	22.85
cg12332253	chr22	36287844	-0.02324	0.3296	0.944	0.99	RBFOX2	93.68
cg14453996	chr7	150658228	-0.03859	0.5473	0.944	0.99	KCNH2	12.62
cg16292136	chr13	49448643	-0.05473	0.7763	0.944	0.99		87.49
cg09715353	chr2	120190031	0.1809	2.566	0.944	0.99	TMEM37	45.26
cg20338300	chr2	56411534	0.008797	0.1248	0.944	0.99	CCDC85A	1.77
cg01839131	chr1	227505605	-0.01613	0.2288	0.944	0.99	CDC42BPA	2.11
cg06615444	chrX	19533456	-0.1137	1.612	0.944	0.99	MAP3K15	20.83
cg20245444	chr17	74434084	-0.08903	1.263	0.944	0.99	UBE2O	40.43
cg22689633	chr18	11608106	-0.1835	2.604	0.944	0.99	SLC35G4	42.47
cg08563839	chr16	3067500	0.05349	0.7589	0.944	0.99	CLDN6	24.73
cg15431074	chr2	99775259	-0.01783	0.2529	0.944	0.99	LIPT1	95.28
cg03243023	chr10	22609994	-0.008408	0.1193	0.944	0.99	BMI1	2.03
cg24574901	chr1	197496319	0.05343	0.7581	0.944	0.99	DENND1B	88.73
cg20792449	chrX	9767778	0.09387	1.332	0.944	0.99	SHROOM2	85.74
cg12944045	chr17	26573977	-0.03582	0.5083	0.944	0.99	PPY2	92.02
cg12124191	chr18	76123832	0.09589	1.361	0.944	0.99		40.25
cg11698445	chr5	139113347	0.03796	0.5387	0.944	0.99		90.57
cg22538063	chr8	93647309	-0.1231	1.747	0.944	0.99	LOC102724710	74.6
cg02850032	chr1	201141202	-0.04601	0.6529	0.944	0.99	TMEM9	90.28
cg03014680	chr12	10122522	-0.03395	0.4819	0.944	0.99	CLEC12A	94.44
cg05282240	chr5	141277255	-0.04804	0.6818	0.944	0.99	LOC729080	89.99
cg18193916	chr8	141369053	-0.04051	0.5749	0.944	0.99	TRAPPC9	87.84
cg02578692	chr7	20022994	-0.1021	1.449	0.944	0.99	LOC101927668	60.77
cg13984883	chr22	29734442	0.05337	0.7574	0.944	0.99	AP1B1	85.93
cg00563495	chr15	74489089	-0.07104	1.008	0.944	0.99	STRA6	51.63
cg13949073	chr12	50317310	-0.07427	1.054	0.944	0.99	LOC101927292	50.54
cg08346555	chr10	106569521	-0.09538	1.354	0.944	0.99	SORCS3	17.23
cg12162201	chr21	48055631	0.009256	0.1314	0.944	0.99	PRMT2	1.59
cg04309299	chr11	59383888	-0.02692	0.3821	0.944	0.99	OSBP	5.43
cg13522279	chr2	144635077	0.1233	1.75	0.944	0.99		72.62
cg27167413	chr1	209957652	0.01195	0.1697	0.944	0.99	C1orf74	3.07
cg10695376	chr2	220862056	-0.08986	1.276	0.944	0.99		27.03
cg21638408	chr20	1632333	0.06531	0.9273	0.944	0.99	SIRPG	85.94
cg10350231	chr11	85431821	0.08555	1.215	0.944	0.99	SYTL2	83.84
cg14068184	chr9	110231817	-0.4739	6.729	0.944	0.99		61.85
cg27470537	chr21	42761931	0.04276	0.6072	0.944	0.99	MX2	93.36
cg19582805	chr2	20382487	0.05629	0.7994	0.944	0.99		38.48
cg09674368	chr5	71907417	0.07822	1.111	0.944	0.99		92.47
cg03410815	chr8	30891219	-0.009929	0.141	0.944	0.99	WRN	2.3
cg24319804	chr3	120380726	0.1935	2.748	0.944	0.99	HGD	43.33
cg13396213	chr19	44037225	0.02435	0.3458	0.944	0.99	ZNF575	3.81
cg20409358	chr4	174255887	-0.0393	0.5582	0.944	0.99	HMGB2	6.26
cg11993334	chr5	79418590	0.06896	0.9794	0.944	0.99	SERINC5	29.69
cg07035436	chr15	101389733	0.04777	0.6784	0.944	0.99		5.41
cg01226872	chr10	36571184	0.148	2.102	0.944	0.99		20.34
cg05621934	chr10	44540259	-0.1148	1.63	0.944	0.99		71.41
cg00843561	chr3	113775478	0.02045	0.2904	0.944	0.99	KIAA1407	3.92
cg03339096	chr1	39586912	-0.02963	0.4209	0.944	0.99	MACF1	92.27
cg23025725	chr2	60675003	0.08869	1.26	0.944	0.99		33.65
cg21397404	chr17	7283253	-0.04854	0.6894	0.944	0.99	TNK1	91.05
cg00277329	chr1	109506264	-0.01091	0.155	0.944	0.99	CLCC1	2.2
cg23642613	chr11	120255956	0.09473	1.346	0.944	0.99	ARHGEF12	71.71
cg10088790	chr10	106029337	-0.1297	1.842	0.944	0.99	GSTO2	48.12
cg21917552	chr5	78467645	0.02503	0.3556	0.944	0.99		93.79
cg21363465	chr12	76953736	0.01894	0.269	0.944	0.99	OSBPL8	3.11
cg16426034	chr11	15729604	0.09178	1.304	0.944	0.99		79.49
cg00349061	chr1	26371865	-0.1172	1.665	0.944	0.99	SLC30A2	22.38
cg07472191	chr8	145773003	-0.01427	0.2028	0.944	0.99	KIAA1688	98.13
cg10111816	chr16	22384715	0.08119	1.153	0.944	0.99	CDR2	72.86
cg13725408	chr3	124646788	0.04302	0.6111	0.944	0.99	MUC13	89.38
cg09825734	chr7	2719092	0.3925	5.576	0.944	0.99	AMZ1	56.61
cg14365457	chr9	124029877	-0.04222	0.5998	0.944	0.99	GSN	87.01
cg17208579	chr9	111121975	0.07059	1.003	0.944	0.99		83.88
cg10168991	chr15	75064556	0.06796	0.9655	0.944	0.99		79.44
cg10492504	chr11	1575600	0.08279	1.176	0.944	0.99	DUSP8	37.93
cg22158073	chr1	110580580	0.02414	0.343	0.944	0.99	FAM40A	92.95
cg13532507	chr8	9117463	-0.03396	0.4825	0.944	0.99		93.64
cg22639492	chr20	42839562	-0.008663	0.1231	0.944	0.99	C20orf111	1.95
cg04010712	chr3	42003234	-0.02392	0.3398	0.944	0.99	ULK4	3.42
cg03730309	chr6	36391312	-0.01345	0.1912	0.944	0.99	PXT1	3.13
cg03609269	chr1	53393023	-0.03058	0.4346	0.944	0.99	SCP2	6.43
cg13496481	chr9	5837144	-0.02708	0.3849	0.944	0.99		90.99
ch.1.2681285F	chr1	114503218	-0.1047	1.488	0.944	0.99	HIPK1	25.12
cg09579323	chr1	150459698	0.03972	0.5644	0.944	0.99	TARS2	6.43
cg03363425	chr8	37739585	0.07143	1.015	0.944	0.99	RAB11FIP1	37.47
cg18237510	chr1	153919190	-0.008467	0.1203	0.944	0.99	DENND4B	1.6
cg06351537	chr22	49798750	-0.1477	2.098	0.944	0.99		18.9
cg25017837	chr14	100842311	-0.02244	0.3188	0.944	0.99	WDR25	3.2
cg03641439	chr5	133304515	-0.01084	0.154	0.944	0.99	C5orf15	2.74
cg24828246	chr13	19749816	0.1125	1.599	0.944	0.99	TUBA3C	70.17
cg19515556	chr8	110076405	0.1518	2.158	0.944	0.99		32.55
cg20992700	chr5	94392077	0.192	2.729	0.944	0.99	MCTP1	51.05
cg12382749	chr1	165083842	0.0234	0.3325	0.944	0.99		4.52
cg05639508	chr7	98794744	0.1082	1.538	0.944	0.99	KPNA7	65.29
cg06197043	chr22	20236856	0.04057	0.5765	0.944	0.99	MIR1286	92.05
ch.8.132836635R	chr8	132767453	-0.02985	0.4242	0.944	0.99		12.91
cg07504281	chr8	10989105	0.1847	2.625	0.944	0.99	XKR6	60.84
cg07239814	chr5	21665616	-0.11	1.563	0.944	0.99		75.54
cg16628806	chr15	88033271	0.1238	1.76	0.944	0.99		34.99
cg01377899	chr5	59136051	-0.08452	1.201	0.944	0.99	PDE4D	35.23
cg26539949	chr3	114072379	-0.1935	2.75	0.944	0.99	ZBTB20	51.54
cg25524233	chr5	110404925	0.1443	2.051	0.944	0.99	TSLP	71.47
cg16925678	chr20	61871067	-0.1175	1.67	0.944	0.99	BIRC7	70.93
cg18629009	chr7	1271236	0.2514	3.573	0.944	0.99	UNCX	29.12
cg04899065	chr17	25891576	0.01989	0.2827	0.944	0.99	KSR1	95.39
cg11422722	chr20	31499091	-0.07903	1.123	0.944	0.99		87.66
cg14094614	chr5	171490780	-0.0213	0.3028	0.944	0.99	STK10	94.15
cg03651951	chr1	182041216	0.06807	0.9676	0.944	0.99		81.13
cg26599871	chr16	2749429	-0.05541	0.7878	0.944	0.99	KCTD5	86.5
cg19800026	chr5	14492945	-0.01976	0.281	0.944	0.99	TRIO	96.82
cg08712963	chr15	84283688	-0.08657	1.231	0.944	0.99	SH3GL3	41.55
cg22827496	chr6	12014450	0.1045	1.486	0.944	0.99	HIVEP1	30.49
cg12598340	chr1	33367416	-0.01098	0.1562	0.944	0.99	TMEM54	1.83
cg21986665	chr1	85225364	0.07298	1.038	0.944	0.99		83.03
cg04445772	chr6	28979328	0.01129	0.1605	0.944	0.99		2.56
cg06187132	chr1	10857761	0.0356	0.5061	0.944	0.99	CASZ1	92.76
cg26199152	chr7	6458980	0.02642	0.3756	0.944	0.99	DAGLB	93.79
cg06513714	chr4	175041145	0.1102	1.567	0.944	0.99	LOC101928509	18.32
cg02010532	chr15	66416623	-0.04844	0.6888	0.944	0.99	MEGF11	90.37
cg04688292	chr13	30161098	-0.08062	1.146	0.944	0.99	SLC7A1	43.34
cg22581196	chr6	108238807	-0.02017	0.2869	0.944	0.99	SEC63	94.51
cg13498235	chr6	112603570	-0.05902	0.8394	0.944	0.99	LOC101927640	17.43
cg21366602	chr1	51887613	-0.0502	0.7139	0.944	0.99	EPS15	88.5
cg03803474	chr11	122750021	0.1044	1.485	0.944	0.99		40.56
cg09419843	chr3	11646363	-0.1991	2.831	0.944	0.99	VGLL4	60.27
cg13338814	chr16	53259274	0.03927	0.5585	0.944	0.99	CHD9	88.84
cg09290506	chr12	58165961	-0.00814	0.1158	0.944	0.99	METTL1	1.48
cg24656388	chr6	8085918	-0.0629	0.8947	0.944	0.99	EEF1E1	92.73
cg11370832	chr11	120081886	-0.01232	0.1753	0.944	0.99	OAF	1.68
cg15696627	chr4	4861183	-0.2174	3.092	0.944	0.99	MSX1	17.12
cg22129585	chr12	89920118	0.0151	0.2147	0.944	0.99	POC1B	2.08
cg07776409	chr17	27182127	-0.01494	0.2125	0.944	0.99	ERAL1	3.59
cg06847278	chr18	46416041	0.07606	1.082	0.944	0.99		64.94
cg22294755	chr7	16685683	-0.009902	0.1409	0.944	0.99	BZW2	2.7
cg17564459	chr8	119225683	-0.09668	1.375	0.944	0.99	SAMD12	42.45
cg01626569	chr16	20911881	0.01515	0.2156	0.944	0.99	LYRM1	3.14
cg07838576	chr11	113275448	0.06905	0.9823	0.944	0.99		81.19
cg20458124	chr1	25869988	-0.01478	0.2103	0.944	0.99	LDLRAP1	3.2
cg26617588	chr10	73398446	-0.03263	0.4642	0.944	0.99	CDH23	8.78
cg23548042	chr6	28317452	0.03666	0.5216	0.944	0.99	ZKSCAN3	3.16
cg16376379	chr17	47045841	-0.09938	1.414	0.944	0.99	GIP	49.9
cg15872641	chr14	55195974	0.05153	0.7332	0.944	0.99	SAMD4A	88.77
cg15682091	chr8	35719769	0.1277	1.817	0.944	0.99		13.44
cg02729303	chr5	16508920	-0.08049	1.145	0.944	0.99	FAM134B	15.88
cg09250656	chr18	8751117	-0.09566	1.361	0.944	0.99	MTCL1	71.05
cg07358774	chr16	90021071	-0.04179	0.5946	0.944	0.99	DEF8	89.63
cg10432931	chr9	77643425	0.02028	0.2886	0.944	0.99	CARNMT1	4.96
cg15213050	chr12	49985747	-0.03376	0.4804	0.944	0.99	FAM186B	91.81
cg17463105	chr18	34899373	-0.07947	1.131	0.944	0.99	CELF4	85.91
cg01821022	chr12	42775908	-0.07504	1.068	0.944	0.99	PPHLN1	26.26
cg00925953	chr1	19166513	-0.09916	1.411	0.944	0.99	TAS1R2	38.33
cg13430911	chr17	56048505	-0.03843	0.5469	0.944	0.99		92.32
cg08788246	chr22	20758901	0.02708	0.3853	0.944	0.99	ZNF74	94.24
cg15227217	chr7	35734836	0.008833	0.1257	0.944	0.99	HERPUD2	1.81
cg06432487	chr10	126623651	-0.0548	0.7799	0.944	0.99		87.59
cg26481388	chr16	30933115	-0.01708	0.2431	0.944	0.99	FBXL19-AS1	3.23
cg05594423	chr3	132755839	-0.1616	2.3	0.944	0.99	TMEM108	54.19
cg00581156	chr5	61699416	-0.01515	0.2156	0.944	0.99	DIMT1L	3.17
cg10256976	chr11	20078682	-0.05685	0.8092	0.944	0.99	NAV2	86.79
cg14949271	chr6	13365510	0.04302	0.6123	0.944	0.99	GFOD1	90.83
cg08804258	chr3	8543341	0.009423	0.1341	0.944	0.99	LMCD1	1.68
cg24569746	chrX	71352089	0.1136	1.616	0.944	0.99	NHSL2	12.98
cg13127159	chr13	114206805	-0.03359	0.4781	0.944	0.99		92.21
cg06250757	chr15	49329117	0.07297	1.039	0.944	0.99	SECISBP2L	81.97
cg07728920	chr1	169455576	-0.01884	0.2682	0.944	0.99	SLC19A2	3.29
cg11623677	chr17	2281092	0.01063	0.1513	0.944	0.99	SGSM2	98.33
cg04012564	chr13	104956269	-0.1058	1.507	0.944	0.99		41.1
cg07847284	chr15	70491349	-0.05236	0.7455	0.944	0.99		89.41
cg01808030	chr22	45809952	-0.01111	0.1582	0.944	0.99	RIBC2	2.73
cg24960733	chr7	156700133	-0.106	1.509	0.944	0.99		25.73
cg16567432	chrX	43808104	0.1004	1.43	0.944	0.99	NDP	51.04
cg01214465	chr11	117134378	0.02446	0.3483	0.944	0.99	RNF214	93.19
cg01781315	chr3	179065247	-0.01953	0.2781	0.944	0.99	MFN1	3.88
cg25165382	chr12	12877503	0.008608	0.1226	0.944	0.99	APOLD1	1.6
cg25983594	chr13	113650922	0.09239	1.316	0.944	0.99	MCF2L	62.77
cg17206659	chr12	56999696	-0.04191	0.5967	0.944	0.99	BAZ2A	89.38
cg19289355	chr7	127260012	-0.1083	1.542	0.944	0.99		18.17
cg09279343	chr4	186545666	-0.09614	1.369	0.944	0.99	SORBS2	80.43
cg04549333	chr11	44325823	-0.185	2.635	0.944	0.99	ALX4	11.47
cg15593930	chr2	55459394	0.01067	0.152	0.944	0.99	CLHC1	2.25
cg00171477	chr16	57230458	-0.04873	0.694	0.944	0.99	RSPRY1	90.08
cg09214254	chr6	168841455	-0.2512	3.577	0.944	0.99	SMOC2	59.99
cg18297203	chr16	55542784	0.08575	1.221	0.944	0.99	LPCAT2	42.18
cg19969391	chr18	24167674	-0.0796	1.134	0.944	0.99	KCTD1	17.55
cg24773412	chr12	53293549	-0.04268	0.6079	0.944	0.99	KRT8	86.97
cg24776654	chr6	28616986	0.06405	0.9123	0.944	0.99		81.57
cg19215386	chr18	72921446	0.01561	0.2224	0.944	0.99	TSHZ1	2.83
cg27291468	chr2	9878816	0.0915	1.303	0.944	0.99		81.09
cg18030007	chr8	33370902	-0.03761	0.5357	0.944	0.99	C8orf41	3.85
cg09462606	chr3	134204754	-0.00746	0.1063	0.944	0.99	ANAPC13	1.45
cg16815825	chr1	70670919	-0.05015	0.7144	0.944	0.99	LRRC40	4.03
cg13124719	chr4	169449729	-0.08722	1.243	0.944	0.99	PALLD	32.88
cg05987650	chr12	4382114	0.007646	0.1089	0.944	0.99	CCND2	1.09
cg10864319	chr2	164593498	-0.007152	0.1019	0.944	0.99	FIGN	1.36
cg10706910	chr20	25677489	-0.007045	0.1004	0.944	0.99	ZNF337	1.15
cg23598068	chr7	97953106	0.1107	1.577	0.944	0.99	BAIAP2L1	60.67
cg00004257	chr1	34629175	0.261	3.718	0.944	0.99	CSMD2	55.27
cg10350446	chr2	213818474	0.1215	1.731	0.944	0.99		59.24
cg00119387	chr5	156904544	0.02097	0.2988	0.944	0.99	ADAM19	94.23
cg16077694	chr17	38264095	-0.08569	1.221	0.944	0.99		64.34
cg17297775	chr6	168983411	0.2081	2.965	0.944	0.99	SMOC2	83.16
cg27501380	chr16	24551577	-0.02744	0.391	0.944	0.99	RBBP6	4.28
cg12417992	chr1	44500834	-0.05812	0.8282	0.944	0.99		83.31
cg24632241	chr2	80530431	-0.2208	3.146	0.944	0.99	CTNNA2	25.72
cg12839655	chr3	38073634	-0.08797	1.254	0.944	0.99		70.15
cg13707224	chr9	1043825	0.177	2.523	0.944	0.99		65.47
cg11754670	chr1	179852195	-0.02551	0.3636	0.944	0.99	TOR1AIP1	4.23
cg14160404	chr20	60872766	0.08692	1.239	0.944	0.99		68.06
cg18091615	chr7	137675881	0.1193	1.7	0.944	0.99	CREB3L2	41.96
cg02757561	chr10	124642139	0.1387	1.977	0.944	0.99	LOC399815	54.47
cg24339193	chr1	205399803	0.05438	0.7752	0.944	0.99		6.42
cg20235083	chr3	40943001	-0.07061	1.006	0.944	0.99		80.68
cg10016332	chr9	17578842	0.0285	0.4062	0.944	0.99	SH3GL2	7.91
cg16230878	chr6	79577175	-0.01383	0.1971	0.944	0.99	IRAK1BP1	2.81
cg14871414	chr6	130687581	-0.1038	1.479	0.944	0.99		8.26
cg20220737	chr8	133062214	0.08092	1.153	0.944	0.99	OC90	82.26
cg00587304	chr3	172468157	-0.02454	0.3499	0.944	0.99		3.32
cg03581611	chr1	59517841	-0.02877	0.4101	0.944	0.99	LINC01358	93.57
cg26068436	chr16	20895909	-0.02439	0.3477	0.944	0.99	DCUN1D3	93.56
cg25348336	chr2	39003850	0.03619	0.5159	0.944	0.99	GEMIN6	13.97
cg16240189	chr21	17653269	-0.06865	0.9787	0.944	0.99	MIR99AHG	81.51
cg09596039	chr14	75904224	0.07371	1.051	0.944	0.99	JDP2	78.71
cg20891917	chr7	112064031	-0.05845	0.8333	0.944	0.99	IFRD1	82.84
cg27406975	chr2	172955512	-0.2222	3.169	0.944	0.99		19.38
cg23900422	chr17	77679767	-0.2529	3.605	0.944	0.99		39.75
cg08928882	chr8	77593362	0.01002	0.1428	0.944	0.99	LOC100192378	1.45
cg03222179	chr6	736801	-0.2865	4.086	0.944	0.99		67.93
cg19758958	chr11	62319222	0.1005	1.433	0.944	0.99		66.06
cg12355044	chr7	112262546	-0.1005	1.433	0.944	0.99	LOC101928012	67.94
cg11703594	chr2	114601032	0.2276	3.245	0.944	0.99	LOC101060091	30.68
cg04140556	chr3	95911909	-0.246	3.508	0.944	0.99		60.65
cg26511326	chr6	43399379	-0.08465	1.207	0.944	0.99	ABCC10	68.31
cg22753474	chr17	30394139	-0.02521	0.3595	0.944	0.99		4.25
cg09966455	chr20	61930265	-0.2318	3.306	0.944	0.99	COL20A1	66.12
cg26614262	chr16	2961799	0.009941	0.1418	0.944	0.99	FLYWCH1	2.31
cg05141695	chr6	341180	-0.0595	0.8485	0.944	0.99	DUSP22	97.03
cg00152646	chr22	27014548	0.01605	0.2289	0.944	0.99	CRYBB1	97.45
cg16288318	chr13	112986927	-0.1616	2.305	0.944	0.99		83.44
cg02661026	chr5	146520268	0.07855	1.12	0.944	0.99		28.57
cg13458005	chr10	27702309	-0.1614	2.301	0.944	0.99	PTCHD3	69.98
cg21851142	chr6	132129008	0.0243	0.3466	0.944	0.99	ENPP1	3.13
cg07680129	chr4	1808029	0.05168	0.737	0.944	0.99	FGFR3	39.75
cg26669602	chr20	62243857	-0.04473	0.638	0.944	0.99	GMEB2	76.97
cg05961935	chr2	145274125	0.1581	2.255	0.944	0.99	ZEB2	24.72
cg13791131	chr11	2161892	0.0538	0.7673	0.944	0.99	IGF2AS	5.18
cg00772257	chr7	115891	-0.2315	3.301	0.944	0.99		73.27
cg25001102	chr1	221068935	-0.1349	1.924	0.944	0.99		30.2
cg07575068	chr2	193108354	0.2007	2.863	0.944	0.99		37.58
cg01328392	chr4	114092454	0.1137	1.622	0.944	0.99	ANK2	49.83
cg03465511	chr19	33622152	0.1237	1.765	0.944	0.99	WDR88	67.98
cg14664714	chr12	27397070	0.01083	0.1544	0.944	0.99	STK38L	2.67
cg15861585	chr11	637038	-0.1371	1.956	0.944	0.99	DRD4	47.54
cg25893357	chr7	122526528	0.008677	0.1238	0.944	0.99	CADPS2	1.62
cg05498478	chr15	76214626	0.07328	1.045	0.944	0.99	FBXO22	81.6
cg16886857	chr17	7452965	0.05646	0.8055	0.944	0.99	TNFSF12	83.92
cg23850913	chr6	15505452	-0.08477	1.21	0.944	0.99	JARID2	69.16
cg19375796	chr3	52321643	-0.1862	2.657	0.944	0.99	GLYCTK	6.19
cg20956278	chr22	38478457	-0.05586	0.7969	0.944	0.99	SLC16A8	13.45
cg16920832	chr5	149434245	-0.08868	1.265	0.944	0.99	CSF1R	51.17
cg04074481	chr12	4917740	-0.1446	2.063	0.944	0.99	KCNA6	43.73
cg21260453	chr11	7374024	-0.1163	1.66	0.944	0.99	SYT9	59.39
cg19232933	chr8	42552326	-0.02715	0.3874	0.944	0.99	CHRNB3	94.72
cg02276747	chr7	43909057	0.009294	0.1326	0.944	0.99	URGCP-MRPS24	1.5
cg25218797	chr11	68472905	0.1833	2.616	0.944	0.99		26.99
cg11341144	chr3	185656289	-0.06687	0.9543	0.944	0.99	TRA2B	85.74
cg15425276	chr14	69341905	0.3866	5.517	0.944	0.99	ACTN1	71.36
cg13525697	chr10	61320994	0.1504	2.147	0.944	0.99		72.01
cg05120860	chr13	35192071	-0.1525	2.177	0.944	0.99		70.38
cg22643811	chr22	48885446	-0.1603	2.288	0.944	0.99	FAM19A5	34.28
cg21224759	chrX	71401335	-0.06916	0.9871	0.944	0.99	PIN4	10.61
cg11912306	chr19	48248602	0.00793	0.1132	0.944	0.99	GLTSCR2	1.43
cg12150182	chr16	74783937	0.09582	1.368	0.944	0.99	FA2H	61.99
cg00888605	chr16	71523475	-0.09053	1.292	0.944	0.99	ZNF19	32.06
cg13122607	chr15	63532360	0.05895	0.8413	0.944	0.99	RAB8B	86.21
cg13816374	chr10	118380779	0.1338	1.91	0.944	0.99	PNLIPRP2	76.38
cg21108913	chr16	84230729	0.06057	0.8644	0.944	0.99	ADAD2	45.43
cg10572807	chr1	2999586	-0.144	2.055	0.944	0.99	PRDM16	52.59
cg25127896	chr14	74111686	0.02853	0.4072	0.944	0.99	DNAL1	5.32
cg05595248	chr7	44183432	-0.1386	1.978	0.944	0.99		83.23
cg17720910	chr20	16729924	0.1073	1.531	0.944	0.99	OTOR	78.65
cg19921085	chr2	102737780	-0.06227	0.8887	0.944	0.99		39.26
cg24725889	chr18	20910856	-0.07155	1.021	0.944	0.99	TMEM241	48.81
cg07856470	chr12	49688907	0.1152	1.644	0.944	0.99	PRPH	52.63
cg22496859	chr14	105766987	0.03495	0.4989	0.944	0.99	BRF1	5.75
cg07398325	chr3	65879398	0.03227	0.4607	0.944	0.99	MAGI1-AS1	92.6
cg06005891	chr6	1389167	0.2277	3.251	0.944	0.99	FOXF2	59.66
cg03779244	chrX	56771607	-0.1136	1.622	0.944	0.99	LINC01420	24.07
cg17001328	chr19	2495886	-0.03948	0.5635	0.944	0.99		6.8
cg25464824	chr4	83867255	0.01875	0.2676	0.944	0.99	LIN54	95.47
cg12984223	chr4	83811584	-0.0222	0.3169	0.944	0.99	SEC31A	2.9
cg15357334	chr17	9939929	0.06646	0.9488	0.944	0.99	GAS7	73.41
cg25891045	chr5	134669351	0.03444	0.4917	0.944	0.99	C5orf66	92.04
cg12071328	chr11	20690930	0.2776	3.963	0.944	0.99	NELL1	22.91
cg18227189	chr1	117471252	-0.07579	1.082	0.944	0.99	PTGFRN	90.27
cg22815528	chr8	143763565	-0.06764	0.9656	0.944	0.99	PSCA	82.63
cg13595813	chr7	86974922	-0.3912	5.585	0.944	0.99	TP53TG1	32.86
cg13583624	chr7	158633299	0.02051	0.2928	0.944	0.99		94.77
cg24839533	chr1	32226222	-0.01066	0.1522	0.944	0.99	BAI2	1.93
cg23636782	chr11	34074396	-0.02573	0.3673	0.944	0.99	CAPRIN1	3.85
cg06544877	chrX	83757131	-0.2147	3.066	0.944	0.99	HDX	14.57
cg06821182	chr6	7401622	-0.03342	0.4772	0.944	0.99	RIOK1	90.61
cg00312965	chr7	34980258	-0.07297	1.042	0.944	0.99	DPY19L1	79.34
cg21180443	chr11	66984956	0.03379	0.4824	0.944	0.99	KDM2A	92.76
cg03177456	chr1	154244781	0.01304	0.1862	0.944	0.99	HAX1	2.97
cg00239654	chr12	56660898	-0.006705	0.09574	0.944	0.99	COQ10A	1.1
cg17521327	chr4	17577889	0.07211	1.03	0.944	0.99	LAP3	21.95
cg27656184	chr14	36783435	-0.02375	0.3392	0.944	0.99	MBIP	94.62
cg15568167	chr20	62610530	-0.02072	0.2958	0.944	0.99	SAMD10	3.68
cg12348007	chr5	81460188	-0.1049	1.499	0.944	0.99	ATG10	70.22
cg20850195	chr17	62223337	-0.01723	0.2461	0.944	0.99	SNORA76	1.94
cg23138560	chr8	57909641	-0.06632	0.9472	0.944	0.99		82.39
cg01227078	chr5	110074645	-0.1076	1.537	0.944	0.99	SLC25A46	3.32
cg26917253	chr14	94393586	0.1218	1.739	0.944	0.99	FAM181A	64.87
cg08900101	chr12	114833043	0.138	1.971	0.944	0.99	TBX5	14.84
cg04100696	chr11	12030268	0.01042	0.1488	0.944	0.99	DKK3	1.82
cg12598007	chr11	68607069	-0.02778	0.3968	0.944	0.99	CPT1A	4.93
cg09849974	chr13	112682937	0.2039	2.913	0.944	0.99	LINC00403	55.53
cg24876492	chr21	43725882	-0.1595	2.278	0.944	0.99		31.05
cg00333985	chr7	65338708	0.0146	0.2085	0.944	0.99	VKORC1L1	3.61
cg19090553	chr19	49141247	0.01489	0.2127	0.944	0.99	DBP	3.2
cg13790603	chr3	24536478	0.007377	0.1054	0.944	0.99	THRB	1.45
cg08402873	chr20	10653164	0.02778	0.3968	0.944	0.99	JAG1	6.34
cg17026287	chr10	33623747	-0.007668	0.1095	0.944	0.99	NRP1	1.33
cg06203307	chr7	47694857	-0.0512	0.7314	0.944	0.99	C7orf65	87.82
cg17159916	chr12	81100335	-0.0434	0.62	0.944	0.99	MYF6	88.99
cg00035453	chr12	46122355	0.02488	0.3554	0.944	0.99	ARID2	4.45
cg10479097	chr15	35259506	-0.05168	0.7383	0.944	0.99	AQR	83.93
cg14845982	chr10	133769950	0.01907	0.2724	0.944	0.99	PPP2R2D	94.8
cg09088836	chr6	2510144	-0.08885	1.269	0.944	0.99		79.02
cg22776912	chr15	81630789	-0.07522	1.075	0.944	0.99	TMC3	35.7
cg08242270	chr13	74622210	-0.0459	0.6559	0.944	0.99	KLF12	14.85
cg02462562	chr8	60873124	-0.0751	1.073	0.944	0.99		83.86
cg26788903	chr13	77531491	0.0892	1.275	0.944	0.99	IRG1	79.13
cg11502416	chr22	36406460	-0.05164	0.7379	0.944	0.99	RBFOX2	88.8
cg25211875	chr15	55944483	0.0433	0.6188	0.944	0.99	PRTG	91.34
cg18022554	chr15	73657801	0.09013	1.288	0.944	0.99	HCN4	59.33
cg09880540	chr3	129253526	-0.03585	0.5123	0.944	0.99	RHO	89.97
cg15950665	chr7	35077767	0.008241	0.1178	0.944	0.99	DPY19L1	1.71
cg14115392	chr19	40895407	-0.03998	0.5713	0.944	0.99	HIPK4	91.37
cg17664128	chr19	42891265	-0.03301	0.4717	0.944	0.99	CNFN	10.25
cg19761594	chr12	54695016	0.01946	0.2781	0.944	0.99	NFE2	3.96
cg04824255	chr2	29616512	-0.08081	1.155	0.944	0.99	ALK	33.35
cg17223879	chr4	16162527	-0.03395	0.4852	0.944	0.99	TAPT1	91.1
cg00417304	chr11	45124456	0.094	1.343	0.944	0.99	PRDM11	57.01
cg20184499	chr17	8888813	0.09711	1.388	0.944	0.99		63.34
cg24313571	chr11	823352	-0.04088	0.5842	0.944	0.99	PNPLA2	88.92
cg18590590	chr1	54411251	-0.008941	0.1278	0.944	0.99	LRRC42	2.18
cg26180557	chr7	39045789	-0.02217	0.3168	0.944	0.99	POU6F2	93.02
cg02991686	chr18	61441477	-0.1457	2.082	0.944	0.99	SERPINB7	61
cg08701515	chr16	2933096	0.007964	0.1138	0.944	0.99	FLYWCH2	1.57
cg24651283	chr4	88141600	0.008432	0.1205	0.944	0.99	KLHL8	1.42
cg19157199	chr6	155777867	0.1459	2.085	0.944	0.99	NOX3	30.81
cg05494483	chr5	17001489	-0.05498	0.7858	0.944	0.99		90.65
cg00255821	chr1	47489413	0.007313	0.1045	0.944	0.99	CYP4X1	1.3
cg26003388	chr17	76129533	-0.01454	0.2078	0.944	0.99	TMC8	98.01
cg01278712	chr22	37607641	0.1039	1.486	0.944	0.99	SSTR3	45.28
cg19296299	chr5	54466582	-0.03439	0.4915	0.944	0.99	MIR449A	90.32
cg02629093	chr12	3945885	-0.04634	0.6624	0.944	0.99	PARP11	88.25
cg06310760	chrX	15524730	-0.04794	0.6852	0.944	0.99	BMX	88.35
cg18597834	chr11	132948270	-0.2292	3.276	0.944	0.99	OPCML	56.83
cg04359022	chr7	127566935	-0.01981	0.2832	0.944	0.99	SND1	93.96
cg18342702	chr12	65178416	-0.1109	1.586	0.944	0.99		73.23
cg06228407	chr2	146571856	-0.1763	2.521	0.944	0.99		73.6
cg09114341	chr6	74231054	-0.02296	0.3282	0.944	0.99	EEF1A1	2.6
cg02673484	chr1	153962090	-0.01915	0.2738	0.944	0.99	RPS27	95.61
cg19914320	chr10	123686339	-0.05341	0.7635	0.944	0.99	ATE1-AS1	6.91
cg01248488	chr19	14630452	-0.03857	0.5513	0.944	0.99	DNAJB1	92.42
cg04507598	chr12	45990453	-0.09193	1.314	0.944	0.99		91.57
cg24072819	chr11	6440279	0.007439	0.1064	0.944	0.99	APBB1	1.25
cg10330931	chr17	17174227	0.04806	0.6872	0.944	0.99	COPS3	92.21
cg25989970	chr1	161123534	0.0191	0.2731	0.944	0.99	UFC1	2.28
cg07156990	chr14	102685678	-0.01932	0.2762	0.944	0.99	WDR20	94.91
cg08405587	chr6	33043138	-0.1197	1.711	0.944	0.99	HLA-DPB1	33.28
cg05473257	chr10	135341443	-0.3004	4.295	0.944	0.99	CYP2E1	27.99
cg17591725	chr14	62164584	-0.06006	0.8588	0.944	0.99	HIF1A	82.05
cg04928096	chr16	338079	-0.02373	0.3393	0.944	0.99	AXIN1	94.37
cg06781532	chr22	42077939	0.101	1.445	0.944	0.99	NHP2L1	54.4
cg23185481	chr12	120933838	0.01335	0.191	0.944	0.99	DYNLL1	2.58
cg09299985	chr7	2486038	-0.03523	0.5037	0.944	0.99	LOC101927181	91.41
cg05386689	chr8	126502349	0.0211	0.3017	0.944	0.99		94.03
cg24496423	chrX	153046480	-0.122	1.745	0.944	0.99	SRPK3	23.01
cg08683064	chr10	70882002	-0.02318	0.3315	0.944	0.99		93.99
cg19962760	chr2	242035594	-0.03531	0.5049	0.944	0.99	MTERF4	90.61
cg09662754	chr1	24645805	0.02917	0.4172	0.944	0.99	GRHL3	4.91
cg25121621	chr15	45926780	0.08696	1.244	0.944	0.99	SQRDL	20.26
cg12231713	chr13	51783072	0.1191	1.703	0.944	0.99		44.81
ch.10.2809628F	chr10	130365546	-0.01247	0.1784	0.944	0.99		2.47
cg09662325	chr16	55363601	0.07095	1.015	0.944	0.99	IRX6	17.18
cg05208644	chr1	99130375	-0.04557	0.6517	0.944	0.99	SNX7	89.89
cg27590859	chr20	54967608	-0.02655	0.3798	0.945	0.99	AURKA	5.18
cg00456597	chr6	43603713	-0.03931	0.5623	0.945	0.99	MAD2L1BP	5.42
cg04915173	chr10	12292492	0.1179	1.686	0.945	0.99	CDC123	72.99
cg13943797	chr13	100303472	0.04034	0.577	0.945	0.99	CLYBL	93.91
cg12371819	chr14	63976274	0.0407	0.5822	0.945	0.99	PPP2R5E	87.73
cg10771851	chr11	68204486	-0.01567	0.2241	0.945	0.99	LRP5	97.38
cg21190042	chr1	6270961	0.06723	0.9617	0.945	0.99	RNF207	50.22
cg20277157	chr6	109170164	-0.02746	0.3928	0.945	0.99	ARMC2	8.18
cg10809507	chr12	1605950	-0.0469	0.6709	0.945	0.99		31.9
cg06903831	chr18	48404800	0.01363	0.195	0.945	0.99	ME2	3.05
cg00439384	chr3	122785558	0.05125	0.7332	0.945	0.99	PDIA5	12.91
cg05497616	chr5	110560372	0.006964	0.09962	0.945	0.99	CAMK4	1.3
cg12726700	chr2	225450612	-0.008198	0.1173	0.945	0.99	CUL3	1.55
cg06035247	chr10	14215708	0.01449	0.2074	0.945	0.99	FRMD4A	2.76
cg11364073	chr5	76383274	0.03159	0.4519	0.945	0.99	LOC728723	3.61
cg10551296	chr9	127153520	0.07063	1.01	0.945	0.99	PSMB7	83.31
cg24362026	chr7	96368629	-0.05273	0.7544	0.945	0.99		87.79
cg03192963	chr3	37034909	-0.01538	0.22	0.945	0.99	EPM2AIP1	2.68
cg13305922	chr2	165478502	0.06794	0.972	0.945	0.99	GRB14	21.12
cg01560790	chr2	55845057	0.0116	0.166	0.945	0.99	PPP4R3B	2.38
cg26552696	chr16	57837383	-0.08697	1.244	0.945	0.99	KIFC3	65.34
cg16719100	chr12	43631410	0.1244	1.78	0.945	0.99		63.92
cg18379668	chr7	111002888	-0.08609	1.232	0.945	0.99	IMMP2L	71.33
cg10580539	chr12	67411708	0.03781	0.541	0.945	0.99		92.7
cg01242619	chr8	145049472	0.05148	0.7367	0.945	0.99	PLEC1	10.87
cg10968756	chr10	102295843	0.1566	2.241	0.945	0.99	HIF1AN	4.94
cg06170501	chr19	11211207	0.03737	0.5347	0.945	0.99	LDLR	92.54
cg18225844	chr16	31147177	-0.0484	0.6926	0.945	0.99	PRSS8	14.64
cg05641698	chr2	201195632	-0.08853	1.267	0.945	0.99	SPATS2L	23.34
cg21172990	chr10	114099399	-0.05021	0.7184	0.945	0.99	GUCY2GP	88.14
cg25041207	chr1	236686650	-0.1011	1.446	0.945	0.99	LGALS8	37.05
cg22163280	chr17	72423543	-0.1019	1.458	0.945	0.99		58.32
cg23757622	chr17	10325058	0.1014	1.451	0.945	0.99	MYH8	81.26
cg23955723	chr19	45458052	0.02075	0.297	0.945	0.99	CLPTM1	3.13
cg14019615	chr10	71874001	-0.03863	0.5529	0.945	0.99	AIFM2	94.79
cg07560882	chr16	67127129	-0.07764	1.111	0.945	0.99	CBFB	79.42
cg10859358	chr2	179672126	0.0708	1.013	0.945	0.99	TTN	83.34
cg07362810	chr10	131525915	0.1353	1.936	0.945	0.99	MGMT	77.91
cg12338800	chr22	36357816	-0.1399	2.002	0.945	0.99	RBFOX2	29.8
cg15907310	chr3	143692320	0.2109	3.018	0.945	0.99	C3orf58	51.87
cg24628106	chr16	15742790	-0.02944	0.4214	0.945	0.99	NDE1	90.55
cg25866391	chr11	47193888	-0.05631	0.8061	0.945	0.99	ARFGAP2	87.42
cg21622103	chr1	56162255	-0.08693	1.244	0.945	0.99		84.66
cg03886983	chr9	136903055	0.05558	0.7957	0.945	0.99	BRD3	93.63
cg09121928	chr16	75271179	0.02236	0.3201	0.945	0.99	BCAR1	97.53
cg04705228	chr3	195551056	-0.05951	0.852	0.945	0.99		35.23
cg22885000	chr2	192223280	-0.137	1.961	0.945	0.99	MYO1B	59.02
cg01706334	chr8	72872845	0.2542	3.639	0.945	0.99		52.75
cg07762128	chr5	34577482	-0.03958	0.5668	0.945	0.99		91.74
cg03446608	chr4	145567269	0.09042	1.295	0.945	0.99	HHIP	5.65
cg06224720	chr5	112395425	-0.2055	2.943	0.945	0.99	MCC	65.21
cg16829258	chr2	120584741	-0.02514	0.36	0.945	0.99	PTPN4	93.33
cg03674577	chr8	146078980	0.01793	0.2568	0.945	0.99	COMMD5	4.05
cg05751110	chr8	49648436	0.08508	1.218	0.945	0.99	EFCAB1	34.11
cg10472320	chr16	72892765	0.07859	1.125	0.945	0.99	ZFHX3	35.33
cg13173533	chr10	13633168	-0.0306	0.4382	0.945	0.99	PRPF18	90.26
cg13013841	chr17	18281021	-0.05021	0.7191	0.945	0.99	EVPLL	82.73
cg17189064	chr19	14126704	-0.02519	0.3608	0.945	0.99		93.36
cg14035166	chr16	66946430	-0.05877	0.8417	0.945	0.99	CDH16	86.42
cg09934263	chr10	83911351	-0.1471	2.107	0.945	0.99	NRG3	24.13
cg23840493	chr1	154965483	0.04041	0.5787	0.945	0.99	FLAD1	85.48
cg23329156	chr3	190231815	-0.007302	0.1046	0.945	0.99	IL1RAP	1.38
cg26132163	chr15	90234026	-0.07416	1.062	0.945	0.99	WDR93	3
cg15230273	chr5	107006413	0.07797	1.117	0.945	0.99	EFNA5	7.62
cg23831033	chr6	77268309	-0.1181	1.691	0.945	0.99		42.7
cg11976819	chr19	36545284	-0.007218	0.1034	0.945	0.99	WDR62	1.63
cg04398190	chr7	73275810	-0.04582	0.6564	0.945	0.99	WBSCR28	90.99
cg03124769	chr7	138793831	-0.0225	0.3223	0.945	0.99	ZC3HAV1	4.23
cg01740960	chr1	22969009	0.02504	0.3587	0.945	0.99	C1QC	6.22
cg21783228	chr3	188985295	0.0854	1.223	0.945	0.99	TPRG1	23.31
cg12792086	chr4	789505	-0.1573	2.254	0.945	0.99	CPLX1	30.54
cg15101985	chr10	85961501	0.09486	1.359	0.945	0.99	PCDH21	78.31
cg22120825	chr2	201024476	-0.08851	1.268	0.945	0.99		61.52
cg11866296	chr17	36061601	0.06938	0.994	0.945	0.99	HNF1B	12.16
cg00485707	chr15	89198782	0.1256	1.799	0.945	0.99	ISG20	66.16
cg08527324	chr17	54655325	0.07893	1.131	0.945	0.99		10.45
cg20839205	chr2	86007629	0.1197	1.715	0.945	0.99	ATOH8	78.56
cg12067981	chr10	7621729	-0.02715	0.389	0.945	0.99	ITIH5	95.12
cg07837729	chr11	63933778	0.008448	0.121	0.945	0.99	MACROD1	1.47
cg12594552	chr6	43015933	0.03679	0.5272	0.945	0.99	CUL7	92.3
cg22323744	chr5	76248711	-0.1371	1.965	0.945	0.99	CRHBP	56.36
cg06415313	chr2	16984206	-0.02823	0.4046	0.945	0.99		91.4
cg19647197	chr12	102452287	0.02869	0.4111	0.945	0.99	CCDC53	92.36
cg15377585	chr7	19813079	-0.1704	2.441	0.945	0.99	TMEM196	28.28
cg25582051	chr18	21978299	0.1387	1.988	0.945	0.99	OSBPL1A	43.59
cg19145774	chr1	47184811	-0.009855	0.1412	0.945	0.99	EFCAB14	1.96
cg01503931	chr16	68017813	0.07487	1.073	0.945	0.99		48.05
cg23528206	chr17	73776376	-0.02729	0.3911	0.945	0.99	H3F3B	92.52
cg04824247	chr14	102695875	-0.1117	1.601	0.945	0.99	RAGE	78.23
cg10189107	chr9	708485	-0.07086	1.015	0.945	0.99	KANK1	10.31
cg10785211	chr5	124164919	0.02533	0.363	0.945	0.99		94.99
cg18749411	chr15	25973970	-0.06421	0.9203	0.945	0.99	ATP10A	86.84
cg24787081	chr4	184365198	-0.02745	0.3935	0.945	0.99	CDKN2AIP	5.38
cg06298120	chr6	84569264	0.03209	0.4599	0.945	0.99	CYB5R4	6.74
cg07152024	chr5	80604490	0.02734	0.392	0.945	0.99	ZCCHC9	95
cg12962542	chr3	169042374	0.1114	1.597	0.945	0.99	MECOM	63.19
cg05570654	chr2	240259075	0.03737	0.5357	0.945	0.99	HDAC4	89.28
cg20487572	chr1	45233219	0.0256	0.367	0.945	0.99	KIF2C	93.74
cg20550049	chr14	56174604	0.07959	1.141	0.945	0.99		43.84
cg19959454	chr15	51289288	-0.0487	0.6981	0.945	0.99	AP4E1	86.6
cg03009189	chr9	19126263	0.0832	1.193	0.945	0.99	PLIN2	43.96
cg15564098	chr7	27281346	0.1867	2.677	0.945	0.99	EVX1	19.95
cg26712141	chr3	161065381	0.03527	0.5056	0.945	0.99	C3orf57	91.16
cg07901221	chr12	122232196	-0.006586	0.09442	0.945	0.99	RHOF	1.12
cg17278992	chr5	43413303	-0.02592	0.3716	0.945	0.99	CCL28	93.37
cg06908065	chr3	46318602	0.08579	1.23	0.945	0.99		75.21
cg22581811	chr13	43815115	-0.1017	1.458	0.945	0.99	ENOX1	69.18
cg14946327	chr9	96918529	0.04303	0.617	0.945	0.99		88.17
cg05006071	chr5	40680983	0.1634	2.343	0.945	0.99	PTGER4	40.18
cg04719215	chr16	20081258	0.06547	0.9388	0.945	0.99	GPR139	12.34
cg12858902	chr1	110254854	-0.2844	4.078	0.945	0.99	GSTM5	66.38
cg19817995	chr15	38544426	0.007227	0.1036	0.945	0.99	SPRED1	1.37
cg15438476	chr12	88209848	0.06961	0.9982	0.945	0.99		12.6
cg21192063	chr7	150948686	-0.08355	1.198	0.945	0.99	SMARCD3	19.92
cg05208400	chr2	227538347	-0.07964	1.142	0.945	0.99		55.2
cg15041044	chr7	23019795	0.2868	4.113	0.945	0.99	FAM126A	83.99
cg13325904	chr5	3311313	0.2436	3.494	0.945	0.99		70.45
cg19777396	chr14	104638520	0.06513	0.9342	0.945	0.99	KIF26A	39.78
cg09243900	chr1	156030844	0.07002	1.004	0.945	0.99	RAB25	38.08
cg22706424	chr1	31769819	-0.01541	0.2211	0.945	0.99	SNRNP40	3.84
cg25308086	chr1	2996020	0.1722	2.47	0.945	0.99	PRDM16	64.13
cg10069323	chr11	18747783	-0.07669	1.1	0.945	0.99	IGSF22	44.03
cg25830530	chr9	36276951	0.028	0.4017	0.945	0.99	GNE	5.64
cg04900928	chr18	44702603	0.02688	0.3856	0.945	0.99	IER3IP1	5.19
cg08313893	chr8	105022801	-0.2146	3.079	0.945	0.99	RIMS2	70.67
cg11324978	chr6	14110577	0.09937	1.426	0.945	0.99		73.84
cg16168329	chr1	41628223	0.0344	0.4935	0.945	0.99	SCMH1	92.3
cg21547345	chr12	49716923	0.01263	0.1811	0.945	0.99	TROAP	2.11
cg02319988	chr19	50380784	0.02199	0.3155	0.945	0.99	AKT1S1	3.96
cg00098450	chr5	132087767	-0.03028	0.4344	0.945	0.99	CCNI2	92.04
cg10207527	chr1	894257	-0.0206	0.2956	0.945	0.99	NOC2L	4.42
cg00786478	chr7	31102603	0.06808	0.9769	0.945	0.99	ADCYAP1R1	88.8
cg15947959	chr5	172261155	-0.0584	0.838	0.945	0.99	ERGIC1	6.31
cg11771536	chr10	10872879	0.277	3.974	0.945	0.99		48.82
cg08519440	chr10	72821205	-0.1375	1.974	0.945	0.99		78.76
cg10462576	chr4	42174931	-0.2436	3.495	0.945	0.99		89.45
cg08473883	chr17	42374698	-0.09832	1.411	0.945	0.99		44.92
cg21627589	chr17	45899047	-0.07968	1.143	0.945	0.99	OSBPL7	54.64
cg02051378	chr7	30180404	0.01945	0.2791	0.945	0.99	MTURN	95.32
cg00566187	chr1	230250356	0.1264	1.815	0.945	0.99	GALNT2	78.29
cg11523685	chr1	41157828	-0.007304	0.1048	0.945	0.99	NFYC	1.44
cg01409598	chr22	39688935	0.04	0.574	0.945	0.99		22.2
cg05731191	chr8	143096469	-0.08369	1.201	0.945	0.99		37.33
cg02140559	chr8	145019839	0.03967	0.5694	0.945	0.99	PLEC1	91.63
cg17819831	chr1	54852813	-0.05888	0.845	0.945	0.99	SSBP3	86.18
cg02441713	chr9	102596050	0.03095	0.4443	0.945	0.99	NR4A3	90.52
cg12077581	chr22	50609145	-0.009394	0.1348	0.945	0.99	PANX2	1.96
cg08240530	chr2	25861882	0.04598	0.66	0.945	0.99	DTNB	87.8
cg15914828	chr14	38068755	0.1852	2.658	0.945	0.99		27.48
cg27355432	chr14	59911195	-0.02189	0.3142	0.945	0.99		4.04
cg00676717	chr10	79762182	-0.01854	0.2661	0.945	0.99	POLR3A	95.25
cg25725899	chr12	117579501	0.07389	1.061	0.945	0.99		82.2
cg21175326	chr14	59074518	-0.04636	0.6655	0.945	0.99		16.38
cg19065773	chr10	98469552	0.06014	0.8633	0.945	0.99	PIK3AP1	84.14
cg19666391	chr4	71383307	-0.1301	1.868	0.945	0.99	AMTN	83.49
cg02539127	chr17	9839289	-0.05618	0.8065	0.945	0.99	GAS7	91.71
cg11025118	chr3	46527292	-0.02345	0.3367	0.945	0.99		96.09
cg13062821	chr12	121790146	-0.02453	0.3522	0.945	0.99	ANAPC5	3.14
cg02108068	chr19	56826442	-0.03843	0.5517	0.945	0.99		3.82
cg23366762	chr2	128991292	-0.007049	0.1012	0.945	0.99		1.32
cg21593373	chr2	136769748	-0.0247	0.3547	0.945	0.99		93.09
cg19258348	chr10	118639701	-0.06667	0.9574	0.945	0.99		82.85
cg10131752	chr1	150127660	-0.0431	0.619	0.945	0.99	PLEKHO1	88.05
cg15022430	chr10	34391668	0.0871	1.251	0.945	0.99		78.79
cg00504075	chr1	155827556	-0.0972	1.396	0.945	0.99	GON4L	27.55
cg16878068	chr1	51788701	-0.03159	0.4536	0.945	0.99	TTC39A	92.74
cg11354390	chr16	30406664	-0.01052	0.1511	0.945	0.99	ZNF48	1.56
cg04612824	chr19	39340493	0.01348	0.1935	0.945	0.99	HNRNPL	3.69
cg04458195	chr1	220414164	-0.04445	0.6384	0.945	0.99	RAB3GAP2	88.09
cg03973705	chr16	24174850	-0.0778	1.117	0.945	0.99	PRKCB	30.55
cg07957995	chr1	224644750	0.08656	1.243	0.945	0.99		19.21
cg13965924	chr1	52049419	0.08846	1.271	0.945	0.99		73.18
cg06365843	chr11	41330346	0.1645	2.363	0.945	0.99		35.7
cg21074260	chr11	45307563	-0.2218	3.186	0.945	0.99	SYT13	21.25
cg06202977	chr12	131357188	0.02064	0.2965	0.945	0.99	RAN	4.84
cg19488149	chr6	89322387	-0.05854	0.841	0.945	0.99	RNGTT	82.52
cg07980015	chr13	101295688	0.02553	0.3668	0.945	0.99	TMTC4	93.91
cg11926166	chr1	94344604	0.01859	0.2671	0.945	0.99	DNTTIP2	3.61
cg23758158	chr10	43602387	-0.06954	0.9992	0.945	0.99	RET	76.02
cg19022667	chr13	50367295	0.01495	0.2148	0.945	0.99	KPNA3	3.02
cg10810504	chr1	63478595	-0.04286	0.616	0.945	0.99		88.08
cg25870420	chr3	37493949	-0.00763	0.1097	0.945	0.99	ITGA9	1.76
cg02717547	chr13	20971320	0.04568	0.6565	0.945	0.99		90.65
cg11097842	chr17	5323188	-0.03418	0.4913	0.945	0.99	RPAIN	6.95
cg18786126	chr14	77494107	-0.02118	0.3045	0.945	0.99	C14orf4	4.68
cg15391151	chr1	55274185	-0.118	1.696	0.945	0.99	C1orf177	48.45
cg13993676	chr18	44562505	-0.1977	2.843	0.945	0.99	TCEB3B	59.77
cg25707669	chr3	194990988	-0.02457	0.3533	0.945	0.99	C3orf21	4.24
cg22999603	chr11	119537405	-0.02995	0.4306	0.945	0.99	PVRL1	6.63
cg15166754	chr1	54782844	0.01858	0.2671	0.945	0.99	SSBP3	94.75
cg13563070	chr1	43145343	-0.03511	0.5048	0.945	0.99		88.43
cg01697674	chr2	191001744	0.07686	1.105	0.945	0.99	C2orf88	85.43
cg09644986	chr12	6644356	-0.01411	0.2028	0.945	0.99	GAPDH	1.21
cg00801940	chr10	126433243	-0.01335	0.1919	0.945	0.99	FAM53B	2.22
cg13904574	chr9	34586050	0.1261	1.812	0.945	0.99	CNTFR	29.22
cg25669249	chr15	29442169	0.1603	2.305	0.945	0.99	FAM189A1	61.04
cg21051522	chrX	107682997	0.08331	1.198	0.945	0.99	COL4A6	8.26
cg02796135	chr8	58966021	-0.07278	1.046	0.945	0.99	FAM110B	42.29
cg13889250	chr16	1359105	-0.009151	0.1316	0.945	0.99	UBE2I	2.2
cg07139794	chr6	33449735	-0.06776	0.9743	0.945	0.99		86.19
cg21248644	chr1	151210918	0.03197	0.4597	0.945	0.99	PIP5K1A	91.81
cg15260508	chr4	80243325	-0.03118	0.4483	0.945	0.99	NAA11	91.96
cg14385834	chr18	6792570	0.08469	1.218	0.945	0.99		60.97
cg21864304	chr3	11746722	0.07359	1.058	0.945	0.99	VGLL4	87.1
cg15227887	chr1	41977845	-0.06131	0.8815	0.945	0.99	HIVEP3	82.17
cg08584184	chr2	242254765	-0.009815	0.1411	0.945	0.99	SEPT2	1.89
cg08135437	chr2	162209962	0.06737	0.9688	0.945	0.99	PSMD14	85.13
cg20909354	chr8	33457499	-0.07713	1.109	0.945	0.99	DUSP26	5.01
cg03577779	chr1	100952501	-0.08923	1.283	0.945	0.99	CDC14A	76.69
cg08758715	chr13	48037730	0.1369	1.969	0.945	0.99		84.26
cg23150631	chr6	154572165	-0.08461	1.217	0.945	0.99	IPCEF1	64.58
cg19021559	chr5	22853940	-0.1135	1.633	0.945	0.99	CDH12	14
cg01472043	chr10	11868183	-0.06026	0.8667	0.945	0.99	C10orf47	81.54
cg17353893	chr7	73753326	-0.1491	2.144	0.945	0.99	CLIP2	70.56
cg18286534	chr3	5230189	0.0137	0.197	0.945	0.99	EDEM1	3.59
cg00361806	chr6	112750574	0.05165	0.7429	0.945	0.99		80.58
cg21048688	chr17	7170052	-0.09246	1.33	0.945	0.99		74.85
cg22713630	chrX	71529586	0.0826	1.188	0.945	0.99		27.65
cg24022312	chr14	76522877	0.0992	1.427	0.945	0.99	IFT43	72.11
cg14729455	chr14	53019147	-0.02469	0.3551	0.945	0.99	TXNDC16	5.88
cg16443423	chr13	33526999	0.05338	0.768	0.945	0.99		86.88
cg20202438	chr1	11907986	-0.1142	1.643	0.945	0.99	NPPA	75.6
cg04995615	chr18	9717404	0.09066	1.304	0.945	0.99	RAB31	46.98
cg17385497	chr19	883879	0.05176	0.7446	0.945	0.99	MED16	35.19
cg07540745	chr1	33178122	-0.01907	0.2744	0.945	0.99		4.12
cg14961750	chr20	61717778	0.0975	1.403	0.945	0.99		42.51
cg12909337	chr2	218899613	-0.009811	0.1412	0.945	0.99		2.05
cg10077239	chr14	30397686	-0.1485	2.137	0.945	0.99	PRKD1	27.58
cg01375176	chr1	158093979	0.1141	1.642	0.945	0.99		68.5
cg09777235	chr8	100473454	0.02839	0.4085	0.945	0.99	VPS13B	93.19
cg26815958	chr17	40280836	-0.03587	0.5161	0.945	0.99	RAB5C	93.19
cg24874166	chr5	52664536	-0.1161	1.671	0.945	0.99		40.37
cg24424591	chr7	30067789	0.01175	0.1691	0.945	0.99	FKBP14	2.45
cg13494562	chr3	112450686	-0.0999	1.438	0.945	0.99		50.05
cg23895096	chr1	161085133	0.05546	0.7981	0.945	0.99	PFDN2	85.49
cg16003583	chr14	103335486	-0.02588	0.3724	0.945	0.99	TRAF3	92.64
cg10430742	chr11	128695541	0.04573	0.6581	0.945	0.99		88.19
cg19118212	chr5	72743968	0.01119	0.1611	0.945	0.99	FOXD1	1.91
cg09720322	chr1	212665118	-0.1077	1.549	0.945	0.99		43.02
cg10594913	chr21	16123879	0.08315	1.197	0.945	0.99		12.95
cg25021247	chr3	49460162	-0.06466	0.9307	0.945	0.99	AMT	33.61
cg20566897	chr11	313527	-0.06424	0.9247	0.945	0.99	IFITM1	79.5
cg10237599	chr4	57846746	0.05787	0.8331	0.945	0.99	POLR2B	83.39
cg24664721	chr16	279573	-0.01051	0.1513	0.945	0.99	LUC7L	2.51
cg23600500	chr21	43347260	0.1112	1.601	0.945	0.99	C2CD2	47.33
cg08832709	chr7	91569966	0.0148	0.2131	0.945	0.99	AKAP9	2.61
cg25379588	chr4	88618496	0.1197	1.723	0.945	0.99		49.63
cg14441748	chr5	145979965	0.1158	1.667	0.945	0.99	PPP2R2B	31.29
cg04020066	chr7	28220514	0.00702	0.1011	0.945	0.99	JAZF1	1.27
cg15979112	chr8	17534498	0.08594	1.237	0.945	0.99	MTUS1	24.21
cg00370926	chr17	7835519	0.02907	0.4186	0.945	0.99	TRAPPC1	4.56
cg01035754	chr9	125331308	-0.2589	3.728	0.945	0.99	OR1L8	69.56
cg01562556	chr10	49677004	0.04114	0.5924	0.945	0.99	ARHGAP22	90.22
cg21068124	chr12	12582955	-0.1072	1.543	0.945	0.99	LOH12CR1	81.87
cg00034555	chr19	14202331	-0.01977	0.2847	0.945	0.99	SAMD1	3.16
cg13551591	chr3	49936013	-0.05168	0.7443	0.945	0.99	MST1R	85.01
cg15832085	chr6	7861530	0.1101	1.585	0.945	0.99	BMP6	65.23
cg24040382	chr1	224622855	-0.01074	0.1547	0.945	0.99	WDR26	2.57
cg12482755	chr19	12902295	0.009773	0.1408	0.945	0.99	JUNB	2.12
cg21043345	chr14	22247521	-0.06983	1.006	0.945	0.99		17.05
cg00360230	chr9	135229656	-0.05523	0.7955	0.945	0.99	SETX	15.3
cg26801014	chr11	88241769	-0.1151	1.657	0.945	0.99	GRM5	41.94
cg22150051	chr20	23499697	0.07701	1.109	0.945	0.99	CSTT	84.18
cg20200454	chr5	176875403	-0.03304	0.4759	0.945	0.99	PRR7-AS1	92.23
cg01006048	chr10	25620462	-0.4334	6.242	0.945	0.99	GPR158	77.3
cg17594765	chr18	3810047	0.08212	1.183	0.945	0.99	DLGAP1	85.76
cg01072055	chr5	30437067	-0.0916	1.32	0.945	0.99		72.12
cg01471604	chr16	16208715	-0.02684	0.3867	0.945	0.99	ABCC1	94.15
cg18084278	chr22	36765394	0.1068	1.539	0.945	0.99	MYH9	33.73
cg02640005	chr11	8832690	-0.07827	1.128	0.945	0.99	ST5	75.5
cg15252599	chr17	61145728	0.02107	0.3035	0.945	0.99	TANC2	94.14
cg18504358	chr14	23340787	0.01594	0.2297	0.945	0.99	LRP10	2.27
cg13485165	chr13	81622663	-0.05255	0.7571	0.945	0.99		10.93
cg24770181	chr9	35689911	0.02821	0.4065	0.945	0.99	TPM2	4.88
cg04208114	chr1	59012469	0.01051	0.1515	0.945	0.99	OMA1	2.56
cg04277114	chr7	14165745	-0.1439	2.073	0.945	0.99		41.13
cg15705235	chr1	60238405	0.09242	1.332	0.945	0.99	LOC101926944	71.01
cg26259363	chr2	220282281	0.08227	1.185	0.945	0.99	DES	81.52
cg07918341	chr17	42992709	-0.1343	1.935	0.945	0.99	GFAP	43.66
cg13891121	chr12	26987045	-0.05243	0.7556	0.945	0.99	ITPR2	9.57
cg24794201	chr19	55629157	0.01008	0.1453	0.945	0.99	PPP1R12C	1.9
cg04094885	chr17	38023830	-0.05031	0.7249	0.945	0.99	ZPBP2	89.81
cg19051815	chr11	64949046	-0.06678	0.9624	0.945	0.99	CAPN1	9.09
cg20305683	chr8	20647436	0.2946	4.246	0.945	0.99		26.33
cg23144123	chr6	147828073	-0.08393	1.209	0.945	0.99		12.91
cg10975343	chr13	51618442	-0.02542	0.3664	0.945	0.99	GUCY1B2	94
cg06347789	chr11	78036524	-0.0354	0.5102	0.945	0.99	GAB2	17.96
cg23750393	chr8	72742060	-0.184	2.651	0.945	0.99		74.46
cg00611045	chr21	37839816	-0.06913	0.9963	0.945	0.99	CLDN14	87.6
cg26998535	chr10	103699237	-0.05611	0.8086	0.945	0.99	C10orf76	24.07
cg14873776	chr5	173111423	0.02053	0.2958	0.945	0.99		94.76
cg00095594	chr1	236228625	-0.008493	0.1224	0.945	0.99	NID1	1.38
cg15028970	chr17	75545596	0.03333	0.4804	0.945	0.99	LOC100507351	93.65
cg19376305	chrX	72666876	-0.2016	2.906	0.945	0.99	CDX4	39.17
cg02684964	chr10	71176739	0.06999	1.009	0.945	0.99	TACR2	68.1
cg25710214	chr20	1115795	-0.03325	0.4792	0.945	0.99	PSMF1	92.73
cg23046847	chr1	156359253	0.02583	0.3723	0.945	0.99		93.25
cg00260080	chr19	19018906	0.03854	0.5555	0.945	0.99	COPE	93.38
cg02328010	chr1	237206482	0.0321	0.4627	0.945	0.99	RYR2	4.24
cg09436562	chr11	18415874	0.03129	0.4511	0.945	0.99	LDHA	6.42
cg25832100	chr19	16677411	-0.05287	0.7622	0.945	0.99	SLC35E1	85.4
cg26271765	chr17	27456844	-0.08365	1.206	0.945	0.99	MYO18A	89.66
cg04690147	chr11	119211638	-0.07456	1.075	0.945	0.99	C1QTNF5	12.08
cg01653741	chr6	158104000	-0.1386	1.998	0.945	0.99		62.66
cg03533575	chr12	130637234	0.07967	1.148	0.945	0.99	FZD10-AS1	86.36
cg24333499	chr12	56110218	-0.01347	0.1941	0.945	0.99	BLOC1S1	2.46
cg23792311	chr13	37010850	-0.1082	1.56	0.945	0.99	CCNA1	27.9
cg00042335	chr10	70587154	-0.007123	0.1027	0.945	0.99	STOX1	1.31
cg02257700	chr5	104434864	-0.07067	1.019	0.945	0.99	RAB9P1	90.26
cg00476358	chr2	220118655	0.02411	0.3476	0.945	0.99	TUBA4A	4.63
cg05272807	chr16	1232363	-0.07596	1.095	0.945	0.99	CACNA1H	21.95
cg06852037	chr13	23738442	-0.03786	0.5459	0.945	0.99		89.33
cg11902093	chr11	1661972	0.09845	1.42	0.945	0.99	HCCA2	34.54
cg21143197	chr1	39571503	0.009407	0.1356	0.945	0.99	MACF1	1.72
cg21731339	chr5	88183827	0.1655	2.386	0.945	0.99	MEF2C-AS1	56.52
cg11416367	chr17	75137675	0.02017	0.2908	0.945	0.99	SEC14L1	2.75
cg20220208	chr12	89413433	-0.02021	0.2914	0.945	0.99		3.97
cg26306882	chr20	34824605	-0.0182	0.2625	0.945	0.99	C20orf4	3.48
cg25541928	chr15	51973199	-0.211	3.043	0.945	0.99	SCG3	30.08
cg14785881	chr18	2879279	-0.07478	1.078	0.945	0.99	EMILIN2	80.92
cg08592348	chr1	244557082	0.02898	0.4179	0.945	0.99		93.29
cg25479468	chr19	17416367	-0.01209	0.1744	0.945	0.99	MRPL34	1.55
cg12652442	chr13	36738072	-0.1747	2.52	0.945	0.99		38.62
cg00730096	chr18	47208044	0.07164	1.033	0.945	0.99		80.19
cg04021562	chr6	31845527	-0.05089	0.7341	0.945	0.99	SLC44A4	27.23
cg25157914	chr12	57505529	-0.09102	1.313	0.945	0.99	STAT6	14.75
cg02453208	chr1	156897930	0.03053	0.4404	0.945	0.99	C1orf92	5.96
cg18226422	chr19	19495652	0.1675	2.417	0.945	0.99	GATAD2A	83.27
cg08213351	chr2	128283535	-0.03522	0.5081	0.945	0.99	IWS1	2.69
cg15482867	chr1	94104179	-0.06854	0.9888	0.945	0.99	BCAR3	38.58
ch.17.922987F	chr17	34866000	-0.01343	0.1938	0.945	0.99	MYO19	2.49
cg02717265	chr19	2175956	0.02052	0.2961	0.945	0.99	DOT1L	94.59
cg19462847	chr11	6633911	-0.02853	0.4117	0.945	0.99	TAF10	6.87
cg27195402	chr15	43702891	-0.02186	0.3154	0.945	0.99	RNU6-28P	92.35
cg11184748	chr3	36806179	-0.05028	0.7254	0.945	0.99		4.18
cg14965968	chr3	44803235	0.01726	0.249	0.945	0.99	KIF15	2.83
cg04943896	chr6	111585167	0.06877	0.9923	0.945	0.99	KIAA1919	89.35
cg02848551	chr2	70409678	-0.04304	0.6211	0.945	0.99	C2orf42	90.92
cg18611399	chr5	9516601	0.1293	1.865	0.945	0.99	CTD-2201E9.1	41.4
cg22086409	chr15	65241975	-0.1259	1.817	0.945	0.99	ANKDD1A	73.01
cg18013775	chr1	237287968	0.09708	1.401	0.945	1	RYR2	82.61
cg05413930	chr16	57679735	-0.1238	1.787	0.945	1	ADGRG1	38.43
cg09235770	chr11	100610683	-0.07757	1.12	0.945	1	ARHGAP42	64.17
cg21895314	chr21	44593708	-0.1661	2.397	0.945	1		24.1
cg25617245	chr15	81202169	0.081	1.169	0.945	1	CEMIP	82.19
cg20451718	chr21	46360372	0.01928	0.2783	0.945	1	C21orf67	2.66
cg11929948	chr5	56181765	0.02735	0.3947	0.945	1	MAP3K1	93.26
cg03707918	chr16	1316439	-0.07782	1.123	0.945	1		47.8
cg10332939	chr10	35509638	0.06614	0.9547	0.945	1		79.79
cg19049785	chr11	122073461	0.08254	1.191	0.945	1	MIR100HG	82.81
cg09606208	chr2	61200079	0.04291	0.6195	0.945	1	PUS10	90.68
cg17716664	chr1	165204799	-0.02372	0.3424	0.945	1	LMX1A	1.66
cg16519217	chr6	31038713	-0.07482	1.08	0.945	1		25.16
cg10204848	chr4	147867213	-0.01075	0.1552	0.945	1	TTC29	1.86
cg04071672	chr16	12466628	-0.02915	0.4208	0.945	1	SNX29	93.08
cg03562117	chr8	85461487	-0.1901	2.744	0.945	1	RALYL	30.43
cg03713346	chr16	57126807	0.03305	0.4772	0.945	1	CPNE2	4.75
cg09725727	chr7	133112459	-0.04575	0.6606	0.945	1	EXOC4	89.76
cg07564239	chr22	37447716	-0.00695	0.1004	0.945	1	KCTD17	1.17
cg07097374	chr4	100573536	0.04253	0.6141	0.945	1		95.28
cg02131301	chr8	139805457	-0.1938	2.799	0.945	1	COL22A1	66.05
cg22222413	chr3	42066796	-0.1129	1.63	0.945	1		24.13
cg17637342	chr6	18023012	-0.09307	1.344	0.945	1		76.38
cg17632356	chr7	143184874	0.0991	1.431	0.945	1	EPHA1-AS1	77.33
cg08358671	chr1	185286807	0.06135	0.8861	0.945	1	IVNS1ABP	4.16
cg03730377	chr9	38165073	0.06183	0.8929	0.945	1		84.07
cg24448952	chr7	154795270	0.008841	0.1277	0.945	1	PAXIP1	1.49
cg00346074	chr10	65252033	-0.06707	0.9686	0.945	1		84.67
cg20513185	chr2	68154288	0.1578	2.279	0.945	1		47.76
cg00989765	chr4	55991860	0.01599	0.2309	0.945	1	KDR	3.7
cg03569826	chr7	96746356	-0.1467	2.119	0.945	1	SDHAF3	62.56
cg03450621	chr2	20215503	-0.03108	0.4489	0.945	1		5.49
cg08728819	chr3	123700410	-0.05997	0.8663	0.945	1	ROPN1	44.04
cg03849047	chr17	8355415	0.02432	0.3513	0.945	1	NDEL1	94.86
cg25823379	chr6	127616026	-0.0378	0.5461	0.945	1	ECHDC1	86.79
cg18575346	chr12	132529914	0.01219	0.1761	0.945	1	EP400	97.64
cg10780418	chr6	160966909	0.2053	2.966	0.945	1	LPA	46.95
cg01842968	chr6	126363427	0.06279	0.9071	0.945	1		87.56
cg05509087	chr12	48499535	0.01813	0.2619	0.945	1	SENP1	3.47
cg17368874	chr8	145743346	0.008949	0.1293	0.945	1	RECQL4	1.38
cg16191024	chr12	12870069	0.02765	0.3994	0.945	1	CDKN1B	3.67
cg20375041	chr1	44680349	0.04972	0.7183	0.945	1	DMAP1	86.36
cg11754370	chr16	1883142	0.04501	0.6504	0.945	1	FAHD1	90.22
cg13211785	chr19	18063048	-0.007012	0.1013	0.945	1	KCNN1	1.57
cg17977580	chr17	20920818	-0.03632	0.5248	0.945	1	USP22	91.84
cg02734896	chr13	101404250	0.1074	1.552	0.945	1	NALCN-AS1	58.62
cg00716083	chr3	46506554	-0.06811	0.9842	0.945	1	LTF	25.09
cg08687459	chr18	57069965	0.03888	0.5618	0.945	1		9.97
cg18707141	chr12	69748943	0.08433	1.219	0.945	1		71.04
cg13601550	chrX	20076306	0.09256	1.338	0.945	1	MAP7D2	72.74
cg06411901	chr12	57634549	0.01031	0.149	0.945	1	NDUFA4L2	2.4
cg14212038	chr11	66738758	0.09519	1.376	0.945	1		69.04
cg01081634	chr11	65490737	-0.06613	0.9557	0.945	1		87.21
cg25487540	chr8	133408301	0.01995	0.2884	0.945	1	KCNQ3	3.36
cg12373913	chr8	22740000	-0.1509	2.181	0.945	1	LOC101929237	74.28
cg22146106	chr2	39554362	0.02345	0.3389	0.945	1	MAP4K3	95.13
cg22951773	chr12	101808459	-0.04477	0.647	0.945	1		9.04
cg07345557	chr20	32251650	0.008145	0.1177	0.945	1	C20orf144	1.42
cg11946445	chr7	37264255	-0.05116	0.7395	0.945	1	ELMO1	87.54
cg10169869	chrX	40033636	0.09343	1.351	0.945	1	BCOR	8.23
cg02471954	chr16	16192875	-0.04045	0.5847	0.945	1	ABCC1	91.31
cg16736827	chr7	129142266	0.01068	0.1544	0.945	1	SMKR1	2.4
cg26365299	chr7	27205381	0.1753	2.534	0.945	1	HOXA9	10.5
cg19626861	chr16	3356149	0.1413	2.043	0.945	1	ZNF75A	24.92
cg07788952	chr6	38025438	0.02401	0.3471	0.945	1	ZFAND3	92.43
cg10675120	chr10	75532504	-0.2604	3.764	0.945	1	FUT11	9.99
cg17363349	chr3	184870403	-0.01865	0.2696	0.945	1	C3orf70	3.71
cg19352062	chr8	9791449	0.01691	0.2444	0.945	1		2.95
cg03519739	chr5	10293513	0.05734	0.8289	0.945	1	CMBL	85.52
cg19808483	chr19	56011528	-0.05268	0.7616	0.945	1	SSC5D	85.97
cg12702819	chr8	71128925	0.05944	0.8593	0.945	1	NCOA2	90.43
cg19389370	chr11	10161484	0.05885	0.8509	0.945	1	SBF2	90.22
cg17151560	chr1	6544511	-0.09839	1.423	0.945	1	PLEKHG5	51.37
cg27149530	chr6	692947	-0.00723	0.1045	0.945	1	EXOC2	1.26
cg18335377	chr1	114457061	-0.03164	0.4575	0.945	1		92.74
cg01949684	chr6	32138266	0.05755	0.8321	0.945	1	AGPAT1	88.56
cg10181414	chr19	2546598	-0.1632	2.36	0.945	1	GNG7	19.55
cg06133062	chr3	62111708	-0.02678	0.3872	0.945	1	ID2B	94.51
cg08715009	chr13	41302964	-0.01887	0.2729	0.945	1	MIR320D1	94.38
cg17954603	chr4	185655449	-0.01405	0.2032	0.945	1	MLF1IP	2.12
cg09143319	chr8	144997224	0.006831	0.09878	0.945	1	PLEC1	98.73
cg03779543	chrX	154470539	0.08875	1.283	0.945	1		89.06
cg14044057	chr2	29033296	-0.05635	0.8149	0.945	1	SPDYA	4.71
cg21215929	chr5	14873039	0.07569	1.095	0.945	1	ANKH	70.22
cg10468253	chr22	47706209	0.172	2.488	0.945	1		60.62
cg20369204	chr8	92053404	0.04325	0.6255	0.945	1	TMEM55A	5.43
cg00518122	chr1	53678968	0.02921	0.4224	0.945	1	CPT2	91.55
cg01462053	chr19	18118298	-0.02223	0.3215	0.945	1	ARRDC2	2.95
cg15523767	chr11	107711373	0.1005	1.453	0.945	1	SLC35F2	31.76
cg07673046	chr3	137716818	-0.0867	1.254	0.945	1	CLDN18	24.16
ch.12.2538228F	chr12	122002639	0.06177	0.8935	0.945	1	KDM2B	17.53
cg22237401	chr19	13228070	0.0204	0.2951	0.945	1	TRMT1	5.45
cg19807835	chr5	146174155	-0.04141	0.599	0.945	1	PPP2R2B	89.66
cg16134073	chr6	15359675	-0.06671	0.9651	0.945	1	JARID2	42.56
cg00590106	chr5	81045966	0.008813	0.1275	0.945	1	SSBP2	2.1
cg11196533	chr6	32303626	-0.03349	0.4845	0.945	1	C6orf10	93.59
cg06515518	chr1	190385961	0.1815	2.625	0.945	1	BRINP3	52.46
cg04439776	chr10	71907412	-0.06503	0.9408	0.945	1	TYSND1	26.46
cg15035437	chrX	63005077	-0.1991	2.88	0.945	1		41.43
cg12832726	chr11	68096165	-0.1031	1.492	0.945	1	LRP5	70.82
cg11856036	chr14	100642219	0.04535	0.6562	0.945	1		89.42
cg15052470	chr11	36768292	-0.04718	0.6825	0.945	1		11.14
cg10148764	chr2	101618394	-0.05118	0.7404	0.945	1	RPL31	8.85
cg13332380	chr17	42421350	0.05138	0.7434	0.945	1	GRN	89.24
cg14200826	chr19	45999794	-0.007726	0.1118	0.945	1	RTN2	1.43
cg15748362	chr13	78315550	0.08192	1.185	0.945	1	SLAIN1	72.98
cg01988185	chr8	30516207	0.1424	2.06	0.945	1	GTF2E2	5.81
cg16220183	chr17	56609687	-0.1181	1.708	0.945	1	SEPT4	28.92
cg09018483	chr6	32191496	0.09657	1.397	0.945	1	NOTCH4	33.7
cg27567240	chr5	142415723	0.01714	0.248	0.945	1	ARHGAP26	95.53
cg18606557	chr5	150764390	-0.05848	0.8461	0.945	1		82.67
cg01794676	chr8	106330881	-0.09338	1.351	0.945	1	ZFPM2	11.74
cg27001079	chr2	182497789	0.08772	1.269	0.945	1	CERKL	76.96
cg05940942	chr8	102138494	-0.05233	0.7573	0.945	1		22.18
cg03930970	chr7	6618160	-0.06011	0.8699	0.945	1	ZDHHC4	82.55
cg24695195	chr10	131834979	-0.05417	0.7841	0.945	1		26.31
cg21195290	chr9	2621094	-0.07698	1.114	0.945	1	VLDLR	10.05
cg07971756	chr21	46654235	-0.1045	1.513	0.945	1		38.65
cg07937142	chr17	54897153	0.03025	0.4378	0.945	1	C17orf67	4.72
cg15839114	chr10	43811507	-0.3126	4.524	0.945	1		76.88
cg18739800	chr6	27806020	-0.05613	0.8125	0.945	1	HIST1H2BN	9.49
cg07522644	chr6	43142093	0.0151	0.2186	0.945	1	SRF	2.42
cg04999588	chr10	65390179	-0.01412	0.2044	0.945	1		3.64
cg05789980	chrX	119442797	-0.06777	0.981	0.945	1	FAM70A	11.46
cg14925158	chr7	148892553	-0.008338	0.1207	0.945	1	ZNF282	1.77
cg25359168	chr20	39331340	-0.1708	2.472	0.945	1		47.65
cg15525341	chr20	30449502	0.0102	0.1477	0.945	1	DUSP15	2.09
cg25501246	chr15	71682663	0.165	2.389	0.945	1	THSD4	58.34
cg12599427	chr12	6942887	-0.06496	0.9404	0.945	1	P3H3	87.88
cg01145688	chr1	175333760	0.07499	1.086	0.945	1	TNR	75.68
cg14887335	chr4	123761683	0.02112	0.3058	0.945	1	FGF2	95.09
cg07562988	chr15	48624198	0.01972	0.2856	0.945	1	DUT	3.15
cg08264933	chrX	71566324	0.08853	1.282	0.945	1	HDAC8	91.51
cg01259524	chr14	50055211	-0.05861	0.8487	0.945	1		85.24
cg17424056	chr11	46615413	0.04675	0.6769	0.945	1		4.33
cg25523599	chr14	44786246	-0.1679	2.432	0.945	1		33.16
cg17957235	chr11	3243891	0.1704	2.468	0.945	1	C11orf36	24.03
cg01220264	chr4	83956141	-0.02003	0.29	0.945	1	COPS4	3.15
cg13336816	chr9	93682032	0.06919	1.002	0.945	1		57.41
cg12335110	chr4	1542424	-0.1157	1.675	0.945	1		30.41
cg23432576	chr1	161283983	0.009493	0.1375	0.945	1	SDHC	1.93
cg03713365	chr2	70121266	-0.01137	0.1646	0.945	1	SNRNP27	2.57
cg01901898	chr3	113465629	0.01307	0.1893	0.945	1	ATP6V1A	3.15
cg25680379	chr2	47077192	0.07831	1.134	0.945	1	LINC01119	79.35
cg10913456	chr6	35656590	-0.006731	0.09749	0.945	1	FKBP5	1.29
cg05902191	chr7	77084871	-0.0524	0.7589	0.945	1		85
cg03538733	chr16	47175912	-0.01989	0.2881	0.945	1	NETO2	3.43
cg24943150	chr18	3924605	0.1281	1.856	0.945	1	DLGAP1	70.62
cg19293769	chr1	154299826	0.06729	0.9747	0.945	1	ATP8B2	76.81
cg24463176	chr5	150436343	0.03394	0.4917	0.945	1	TNIP1	92.18
cg16312414	chr1	109633444	-0.02238	0.3242	0.945	1	TMEM167B	3.68
cg24359926	chr3	47138673	0.1096	1.588	0.945	1	SETD2	42.11
cg15324973	chr14	61447581	0.02534	0.3671	0.945	1	TRMT5	2.67
cg18770052	chr1	5661886	-0.3117	4.516	0.945	1		34.77
cg16250400	chr15	67662565	-0.1149	1.664	0.945	1	IQCH	59.48
cg22681578	chr5	170028995	-0.1163	1.685	0.945	1	KCNIP1	61.95
cg18178505	chr3	138327582	-0.006911	0.1001	0.945	1	FAIM	1.38
cg26718510	chr12	44200307	0.008051	0.1167	0.945	1	TWF1	1.4
cg25311745	chr2	11926159	-0.02097	0.3038	0.945	1	LPIN1	95.3
cg00996792	chr7	4204029	0.109	1.58	0.945	1	SDK1	68.67
cg05475667	chr3	89164038	0.03883	0.5628	0.945	1	EPHA3	5.99
cg21178236	chr1	27953763	0.04077	0.5909	0.945	1	FGR	87.94
cg07841877	chr1	182359858	-0.02767	0.4011	0.945	1	GLUL	4.43
cg04697942	chr17	42263806	0.0167	0.242	0.945	1	TMUB2	3.17
cg27661128	chr1	226736410	0.01073	0.1555	0.945	1	C1orf95	1.7
cg26365847	chr14	90921585	0.1689	2.449	0.945	1		45.66
cg01440105	chr17	15587124	-0.04927	0.7142	0.945	1	TRIM16	9.85
cg23669584	chr10	35463240	0.1248	1.809	0.945	1	CREM	44.89
cg12386065	chr4	39137062	0.02277	0.33	0.945	1	MIR1273H	4.27
cg26511502	chr4	186125372	-0.008683	0.1259	0.945	1	CFAP97	1.77
cg18682080	chr17	28431781	0.01232	0.1785	0.945	1	EFCAB5	2.56
cg21327335	chr3	117734973	0.1992	2.889	0.945	1		78.5
cg15653033	chr1	174992430	0.01538	0.223	0.945	1	MRPS14	2.62
cg02229757	chr16	15685126	0.1393	2.019	0.945	1		67.96
cg27595499	chr16	34968722	0.1837	2.663	0.945	1		73.26
cg17379860	chr11	61159602	-0.1165	1.689	0.945	1	TMEM216	68.03
cg24588528	chr4	3027957	0.2048	2.97	0.945	1	GRK4	42.17
cg26548239	chr17	43060934	-0.1094	1.586	0.945	1		80.67
cg17213552	chr11	111895577	-0.01939	0.2812	0.945	1	DLAT	4.81
cg17080573	chr17	6362452	-0.05056	0.7331	0.945	1	PITPNM3	28.73
cg21820873	chr11	64138719	0.01929	0.2797	0.945	1	RPS6KA4	95.85
cg04079248	chr7	12726310	0.006667	0.09668	0.945	1	ARL4A	1.05
cg04232208	chr3	101403522	-0.0251	0.364	0.945	1	RPL24	94.01
cg18367027	chr10	105989148	-0.04656	0.6752	0.945	1	C10orf79	60.59
cg03683567	chr5	123722922	-0.1168	1.694	0.945	1	LINC01170	80.9
cg23251359	chrX	50214465	-0.1705	2.472	0.945	1	DGKK	35.66
cg14017904	chr14	106230823	0.08108	1.176	0.945	1		82.2
cg23817893	chr11	86085932	0.0766	1.111	0.945	1	CCDC81	58.42
cg11553715	chr11	34379595	0.007287	0.1057	0.945	1	ABTB2	1.38
cg08575621	chr6	31371073	-0.09523	1.381	0.945	1	MICA	6.6
cg13887716	chr9	111926967	0.02163	0.3138	0.945	1	C9orf4	94.55
cg15663644	chr10	102410559	0.1705	2.474	0.945	1		39.21
cg07596668	chr1	151509825	-0.1073	1.556	0.945	1	CGN	58.81
cg15489228	chr14	104204601	-0.0568	0.824	0.945	1	PPP1R13B	78.5
cg05377017	chr12	108974486	-0.0623	0.9038	0.945	1		46.78
cg14711192	chr11	117670548	0.09883	1.434	0.945	1		53.22
cg13967085	chr3	190095999	0.03357	0.4871	0.945	1		90.92
cg01794769	chr12	53109279	0.06448	0.9356	0.945	1		31.67
cg02686793	chr6	112340333	-0.04006	0.5813	0.945	1		85.58
cg03413950	chr6	128581074	-0.09192	1.334	0.945	1	PTPRK	75.4
cg21403771	chr7	131241396	0.007869	0.1142	0.945	1	PODXL	1.52
cg05856884	chrX	21776372	-0.1206	1.751	0.945	1	SMPX	58.27
cg13973449	chr7	91834102	-0.02881	0.4181	0.945	1	KRIT1	91.79
cg07652854	chr7	80551731	0.0909	1.319	0.945	1		27.58
cg16617349	chr10	74337803	-0.03089	0.4484	0.945	1	MIR1256	91.02
cg01365608	chr2	8819479	0.05506	0.7992	0.945	1		14.02
cg02060988	chr17	37025978	-0.01679	0.2438	0.945	1	LASP1	3.33
cg04125300	chr20	3388262	-0.007545	0.1095	0.945	1	C20orf194	1.38
cg13205384	chr11	22214565	0.01443	0.2095	0.945	1	ANO5	3.83
cg02751808	chr2	71125521	-0.03473	0.5042	0.945	1		93.23
cg07132072	chr2	55535918	-0.03315	0.4812	0.945	1	CCDC88A	90.29
cg22935422	chr6	136257948	-0.1271	1.845	0.945	1	PDE7B	60.64
cg08919594	chr11	111126546	-0.136	1.974	0.945	1	C11orf53	71.17
cg02080320	chr12	27922032	-0.0985	1.43	0.945	1	MANSC4	49.27
cg08728384	chr13	66467508	-0.1247	1.81	0.945	1		19.82
cg02378189	chr11	75946962	-0.01979	0.2872	0.945	1		3.78
cg06854604	chr2	62966228	-0.03635	0.5277	0.945	1	EHBP1	87.35
cg01709568	chr9	72285588	-0.07336	1.065	0.945	1	APBA1	85.52
cg18376037	chr2	68339494	-0.04397	0.6383	0.945	1		90.73
cg26081466	chr12	109915384	-0.01812	0.2631	0.945	1	KCTD10	3.65
cg18337855	chr14	39856196	0.04223	0.6131	0.945	1		90.53
cg13218032	chr1	19698840	-0.03605	0.5234	0.945	1	CAPZB	93.91
cg00303293	chr11	95976375	0.05601	0.8132	0.945	1	MAML2	6.48
cg00383292	chr8	141320382	-0.06508	0.9449	0.945	1	TRAPPC9	33.78
cg05067833	chr17	48173234	-0.0679	0.9859	0.945	1	PDK2	32.1
cg05846633	chr11	69934109	0.1871	2.717	0.945	1	ANO1	80.17
cg09349530	chr7	35295198	-0.06461	0.9382	0.945	1	TBX20	78.4
cg24859528	chr3	12941421	0.01821	0.2644	0.945	1	IQSEC1	94.71
cg15083863	chr10	67701749	-0.1311	1.904	0.945	1	CTNNA3	46.58
cg26325791	chr19	18234711	0.01359	0.1973	0.945	1	MAST3	96.97
cg15974053	chr19	49339789	-0.05143	0.7468	0.945	1	HSD17B14	8.78
cg08595884	chr9	35041545	-0.03222	0.468	0.945	1	C9orf131	90.97
cg19039368	chrX	128812506	0.09232	1.341	0.945	1		69.29
cg14045374	chr16	25027571	-0.02529	0.3673	0.945	1	ARHGAP17	92.98
cg01117463	chr17	75838506	-0.07522	1.092	0.945	1		44.04
cg15075851	chrX	133593945	-0.07298	1.06	0.945	1	HPRT1	15.16
cg11904429	chr19	6592554	-0.1445	2.099	0.945	1	CD70	52.36
cg03849379	chr10	74008510	0.07372	1.071	0.945	1		39.32
cg15716204	chr16	31076207	-0.09256	1.344	0.945	1	ZNF668	75.37
cg08256661	chr9	5438061	-0.0147	0.2134	0.945	1	PLGRKT	2.47
cg19623637	chr1	56724351	0.03399	0.4936	0.945	1		92.77
cg24323275	chr3	111694896	-0.07758	1.127	0.945	1	PHLDB2	83.52
cg13808508	chr9	94187090	-0.02328	0.3382	0.945	1	NFIL3	3.9
cg07488381	chr2	67235436	-0.09805	1.424	0.945	1		62.02
cg05510519	chr12	107168907	-0.01455	0.2113	0.945	1	RIC8B	3.2
cg00072172	chr1	220136014	-0.1484	2.155	0.945	1	RNU5F-1	63.34
cg19921847	chr4	113444361	0.2476	3.598	0.945	1		13.05
cg25156463	chr10	131813474	0.2324	3.377	0.945	1		62.59
cg06711223	chr9	128779039	-0.06495	0.9436	0.945	1		54.46
cg09937527	chr10	1200540	-0.1362	1.979	0.945	1		52.47
cg03177721	chr5	173853801	-0.0654	0.9503	0.945	1	LINC01411	83.78
cg06000280	chr19	14213924	-0.0457	0.664	0.945	1	PRKACA	86.49
cg16840884	chr11	67189057	0.06712	0.9752	0.945	1	CARNS1	65.4
cg06351144	chr13	113139584	0.01737	0.2524	0.945	1	TUBGCP3	95.56
cg20869226	chr20	52367758	-0.07746	1.126	0.945	1		50.34
cg02500844	chr17	7835258	0.007735	0.1124	0.945	1	TRAPPC1	1.46
cg16920621	chr12	1026392	-0.02007	0.2916	0.945	1	RAD52	95.09
cg13468858	chr17	79495436	0.1097	1.594	0.945	1	FSCN2	43.04
cg07171238	chr5	162532624	0.09991	1.452	0.945	1		26.85
cg15682797	chr8	1049394	-0.1965	2.856	0.945	1		67.78
cg03397035	chr6	3511352	0.04153	0.6035	0.945	1		22.09
cg23245800	chr17	26671563	0.0183	0.2659	0.945	1	TNFAIP1	97.85
cg11536823	chr15	41906207	0.02115	0.3074	0.945	1		93.61
cg06653507	chr11	5617919	-0.04893	0.7111	0.945	1	TRIM6-TRIM34	5.49
cg08116792	chr13	28563639	-0.09612	1.397	0.945	1	PRHOXNB	77.44
cg14471064	chr9	139236663	0.1583	2.301	0.945	1	GPSM1	59.28
cg22017656	chr22	20193981	0.02625	0.3816	0.945	1	LINC00896	5.94
cg23161733	chr10	108385382	-0.2223	3.231	0.945	1	SORCS1	43.46
cg15712413	chr18	657270	0.02185	0.3175	0.945	1	C18orf56	3.42
cg07529392	chr12	52215972	0.1346	1.956	0.945	1	FIGNL2	67.38
cg09445162	chr3	133186445	-0.04379	0.6365	0.945	1	BFSP2	90.72
cg13376758	chr11	46403017	0.008193	0.1191	0.945	1	MDK	1.56
cg19089795	chr3	121395920	0.01837	0.2671	0.945	1	GOLGB1	95.57
cg13289490	chr6	134965825	-0.07284	1.059	0.945	1		88.48
cg11318183	chr5	135209553	0.1133	1.647	0.945	1	SLC25A48	69.8
cg26416168	chr2	71934434	0.04131	0.6005	0.945	1		90.87
cg07884673	chr3	53033167	0.1782	2.591	0.945	1	SFMBT1	50.51
cg25264707	chr19	50168190	-0.0242	0.3518	0.945	1	IRF3	3.98
cg17320856	chr12	132687617	-0.08467	1.231	0.945	1	GALNT9	49.39
cg09671109	chr2	161350154	0.01679	0.2441	0.945	1	RBMS1	3.91
cg09611905	chr2	180129022	0.008873	0.129	0.945	1	SESTD1	1.68
cg03079559	chr16	68057026	-0.007942	0.1155	0.945	1	DUS2L	1.31
cg20758982	chr6	74162072	0.0277	0.4028	0.945	1	C6orf150	4.79
cg08714301	chr4	24534605	-0.02177	0.3166	0.945	1	DHX15	94.19
cg07619111	chr11	44338353	-0.1083	1.574	0.945	1		15.33
cg11656163	chr4	139482559	0.08427	1.225	0.945	1		85.28
cg23042148	chr2	25502040	-0.08556	1.244	0.945	1	DNMT3A	47.52
cg12871507	chr1	110163427	0.02154	0.3132	0.945	1	AMPD2	5.95
cg04605759	chr12	112550483	0.0259	0.3766	0.945	1		93.85
cg11265468	chr6	17987657	0.008669	0.1261	0.945	1	KIF13A	1.69
cg27256515	chr16	1143566	-0.08621	1.254	0.945	1	C1QTNF8	25.49
cg14640013	chr17	6329676	0.08969	1.304	0.945	1	AIPL1	37.84
cg19779116	chr1	6550171	-0.008942	0.13	0.945	1	PLEKHG5	1.69
cg05663122	chr19	59055778	0.009475	0.1378	0.945	1	TRIM28	2.25
cg18335223	chr7	47411572	-0.08946	1.301	0.945	1	TNS3	69.68
cg22516717	chr21	45359715	0.0363	0.5279	0.945	1	AGPAT3	89.59
cg09551343	chr15	32215657	-0.1516	2.205	0.945	1		88.6
cg10672726	chr19	47353150	0.06892	1.002	0.945	1	AP2S1	46.97
cg04741379	chr2	75218453	-0.06232	0.9063	0.945	1		92.38
cg10009930	chr1	9599403	-0.00723	0.1051	0.945	1	SLC25A33	1.41
cg12872535	chr1	167397908	-0.07168	1.043	0.945	1		73.14
cg11045531	chr10	130546299	0.114	1.658	0.945	1		40.13
cg09674580	chr1	98366895	0.1865	2.713	0.945	1	DPYD	69.02
cg14925024	chr1	228291705	0.07806	1.135	0.945	1	C1orf35	14.09
cg27487730	chr2	10979017	-0.05109	0.7431	0.945	1	PDIA6	12.86
cg12222323	chr17	37844398	-0.01588	0.231	0.945	1	ERBB2	2.28
cg25368412	chr15	91790678	-0.142	2.065	0.945	1	SV2B	44.9
cg06703844	chr8	142263798	0.02528	0.3677	0.945	1		92.76
cg09057863	chr16	30817168	0.1238	1.801	0.945	1		50.17
cg08794544	chr11	45825518	-0.08582	1.248	0.945	1	SLC35C1	56.66
cg00569603	chr20	21551068	-0.09267	1.348	0.945	1	LOC101929625	62.98
cg18528621	chr17	60885154	-0.06774	0.9853	0.945	1	MARCH10	86.27
cg26605006	chr16	30197364	-0.05327	0.7748	0.945	1	CORO1A	87.31
cg08833787	chr7	1567613	0.03438	0.5001	0.945	1		90.48
cg04704193	chr6	26272200	0.01845	0.2684	0.945	1	HIST1H3G	5.4
cg00190642	chrX	103268431	0.147	2.138	0.945	1	H2BFWT	77.48
cg13917963	chr12	120794443	0.04731	0.6883	0.945	1	MSI1	6.83
cg06500042	chr17	9162133	0.06775	0.9856	0.945	1	STX8	80.57
cg03840915	chr15	101619858	0.03151	0.4584	0.945	1		92.07
cg25182281	chr5	65735649	0.04026	0.5858	0.945	1		90.49
cg22928082	chr20	3218522	-0.05523	0.8037	0.945	1	SLC4A11	8.47
cg07667002	chr22	44234815	-0.1194	1.737	0.945	1	SULT4A1	78.98
cg05607206	chr11	6889588	0.04591	0.6682	0.945	1	OR10A2	89.52
cg18458153	chr18	62217532	0.1667	2.425	0.945	1		44.75
cg17039883	chr17	3738423	-0.02185	0.3181	0.945	1	C17orf85	94.17
cg13372375	chr11	1692379	0.1022	1.488	0.945	1		35.77
cg14882311	chr2	42328410	0.2745	3.995	0.945	1		41.82
cg20695805	chr3	169940192	0.0341	0.4964	0.945	1	PRKCI	9.28
cg08080289	chr9	852921	-0.04977	0.7244	0.945	1	DMRT1	87.1
cg02535543	chr7	151687985	-0.03856	0.5613	0.945	1	GALNTL5	91.58
cg05170071	chr7	142490980	0.02999	0.4365	0.945	1		6.16
cg24500314	chr3	169755822	0.007539	0.1097	0.945	1	GPR160	1.38
cg16653620	chr2	162284135	0.1248	1.817	0.945	1		69.54
cg02965391	chr12	54857032	0.08793	1.28	0.945	1	GTSF1	32.86
cg05988261	chr1	5902878	0.0716	1.042	0.945	1		46.05
cg19782059	chr12	123767731	0.0238	0.3465	0.945	1		93.79
cg04566848	chr6	29974715	0.008685	0.1265	0.945	1	HLA-J	1.79
cg06920434	chr11	63607473	-0.0371	0.5401	0.945	1	MARK2	6.87
cg16708079	chr1	11175593	-0.02624	0.382	0.945	1	MTOR	93.44
cg27591470	chr11	12274524	0.0456	0.6639	0.945	1	MICAL2	85.07
cg00421735	chr7	149559471	-0.04478	0.6521	0.945	1	ZNF862	91.97
cg07244354	chr10	131757801	-0.056	0.8156	0.945	1	EBF3	3.03
cg06934218	chr17	36956103	0.02874	0.4186	0.945	1	PIP4K2B	5.4
cg01959262	chr6	3284046	-0.04798	0.6987	0.945	1	SLC22A23	85.92
cg23654821	chr3	39188656	0.02408	0.3507	0.945	1	CSRNP1	4.67
cg26606327	chr7	98972104	-0.02567	0.3738	0.945	1	ARPC1B	6.56
cg10528332	chr15	101899389	-0.04255	0.6197	0.945	1	PCSK6	17.52
cg22160735	chr17	40673466	-0.1116	1.625	0.945	1	ATP6V0A1	68.53
cg13319364	chr5	20554326	-0.06907	1.006	0.945	1	CDH18	17.46
cg00040047	chr2	162021002	0.02338	0.3405	0.945	1	TANK	93.85
cg12076972	chr7	23368420	0.02468	0.3594	0.945	1	IGF2BP3	94.17
cg01451205	chr11	119252210	0.01077	0.1568	0.945	1	USP2	2.57
cg14884203	chr1	100818207	0.01663	0.2422	0.945	1	CDC14A	3.14
cg03400443	chr2	74347616	-0.1924	2.802	0.946	1		49.49
cg00183957	chr10	102747175	-0.01354	0.1973	0.946	1	MRPL43	2.81
cg20999084	chr17	8124252	0.01568	0.2284	0.946	1	C17orf44	2.58
cg09161320	chr13	98330268	0.1194	1.739	0.946	1		61.85
cg17163425	chr1	232764492	-0.04123	0.6006	0.946	1		9.89
cg13919645	chr20	39980258	0.0301	0.4384	0.946	1	LPIN3	92.62
cg27302373	chr1	220552108	0.07547	1.099	0.946	1		79.54
cg18762736	chr1	145549283	-0.007778	0.1133	0.946	1	ANKRD35	1.49
cg00090309	chr7	156832367	0.06433	0.9371	0.946	1		18.27
cg19393323	chr2	164586564	-0.02072	0.3019	0.946	1	FIGN	94.2
cg22128376	chr12	78168083	-0.2123	3.093	0.946	1		55.39
cg03202213	chr3	85006115	0.2316	3.374	0.946	1		32.86
cg02837128	chr8	30241167	-0.08509	1.24	0.946	1	RBPMS	73.13
cg14460343	chr6	33172572	-0.07069	1.03	0.946	1	HSD17B8	3.72
cg07372825	chr8	47833594	-0.1327	1.933	0.946	1		59.77
cg09870367	chr5	172181319	0.02117	0.3085	0.946	1	LOC101928093	93.18
cg09857870	chr2	169012428	0.1334	1.944	0.946	1	STK39	35.12
cg15316150	chr5	11849706	-0.1485	2.164	0.946	1	CTNND2	74.48
ch.3.2627042R	chr3	132360869	0.06377	0.9293	0.946	1	ACAD11	23.78
cg07219314	chr22	23744725	0.04318	0.6292	0.946	1	ZDHHC8P	8.36
cg09925682	chr19	3373819	0.3452	5.03	0.946	1	NFIC	59.89
cg13361779	chr19	37959744	-0.04529	0.66	0.946	1	ZNF570	3.52
cg16061463	chr3	193681882	0.02981	0.4344	0.946	1	LOC647323	92.03
cg06174194	chr7	106513011	0.3468	5.055	0.946	1	PIK3CG	43.5
cg22130371	chr15	60920617	0.0884	1.288	0.946	1	RORA	82.43
cg18572200	chr6	32112546	0.104	1.515	0.946	1		47.15
cg12152765	chr17	80551207	0.08945	1.304	0.946	1	FOXK2	11.68
cg13714403	chr11	116969609	-0.04385	0.6392	0.946	1	SIK3	7.59
cg09654329	chr4	3413614	0.2651	3.864	0.946	1	RGS12	88.69
cg11050793	chr12	124876650	0.02502	0.3646	0.946	1	NCOR2	96.93
cg27480083	chr1	159761141	0.09025	1.315	0.946	1		59.45
cg11129343	chr17	27717641	0.01872	0.2729	0.946	1	TAOK1	3.73
cg06954179	chr11	118799340	-0.01575	0.2296	0.946	1		2.63
cg26673647	chr16	2059038	-0.02704	0.3941	0.946	1	ZNF598	4.2
cg26454299	chr4	102268957	0.02203	0.3212	0.946	1	PPP3CA	3.69
cg13468764	chr1	936897	-0.06715	0.9788	0.946	1	HES4	9.55
cg09444392	chr5	179781245	-0.02365	0.3447	0.946	1	GFPT2	6.22
cg22507449	chr4	1003719	0.009807	0.143	0.946	1		2.2
cg13573808	chr7	20869834	0.1559	2.272	0.946	1		64.04
cg04818882	chr2	25016272	-0.008251	0.1203	0.946	1	CENPO	1.93
cg10414488	chr16	49843264	-0.06519	0.9503	0.946	1	ZNF423	85.48
cg01766844	chr3	195592946	-0.01894	0.2761	0.946	1	TNK2	94.03
cg21837826	chr1	179716731	0.1133	1.652	0.946	1	FAM163A	51.07
cg00533811	chr22	51021411	-0.01382	0.2015	0.946	1	CHKB-CPT1B	3.17
cg20026651	chr20	3776748	-0.007337	0.107	0.946	1	CDC25B	1.34
cg19397765	chr6	30181764	0.2505	3.652	0.946	1	TRIM26	15.19
cg09075610	chr11	45923319	0.04379	0.6385	0.946	1	MAPK8IP1	87.78
cg25076452	chr2	233438252	-0.02907	0.4237	0.946	1	EIF4E2	94.79
cg23119631	chr8	145159951	0.01868	0.2724	0.946	1	SHARPIN	3.94
cg00371628	chr10	120085978	0.02945	0.4294	0.946	1	FAM204A	92.9
cg15041487	chrX	48958242	-0.07878	1.149	0.946	1	WDR45	14.77
cg08456802	chr1	232269170	0.07548	1.101	0.946	1		89.47
cg26647843	chr2	3218278	0.04058	0.5917	0.946	1	TSSC1	89.16
cg15314908	chr15	33717344	0.2302	3.357	0.946	1	RYR3	39.73
cg02079693	chr6	76616891	-0.08306	1.211	0.946	1	MYO6	70.32
cg06048636	chr10	29032059	0.06311	0.9203	0.946	1	LINC01517	83.92
cg21305600	chr3	195798910	-0.02275	0.3318	0.946	1	TFRC	94.04
cg14742788	chr8	22291485	0.02195	0.3201	0.946	1	SLC39A14	93.88
cg02059980	chr12	109204756	-0.02235	0.326	0.946	1	SSH1	94.4
cg20803232	chr8	42995089	0.0216	0.315	0.946	1	HGSNAT	3.48
cg16099871	chr8	13296183	-0.1344	1.96	0.946	1	DLC1	35.32
cg01171264	chr18	11908153	-0.02925	0.4265	0.946	1	MPPE1	5.25
cg12633739	chr17	8370548	-0.0135	0.1969	0.946	1	NDEL1	98.08
cg03190580	chr12	113909718	0.04227	0.6165	0.946	1	LHX5	3.29
cg19241690	chr11	45715471	-0.07025	1.025	0.946	1		82.75
cg14501407	chr3	122102129	-0.02351	0.3428	0.946	1	FAM162A	3.2
cg16056041	chr8	124740851	0.02293	0.3345	0.946	1	ANXA13	94.65
cg11997153	chr2	201527611	-0.0707	1.031	0.946	1	AOX1	35.05
cg11736230	chr14	104313012	0.1174	1.713	0.946	1	PPP1R13B	26.29
cg09661417	chr12	114298934	0.08292	1.21	0.946	1	RBM19	67.81
cg06899044	chr8	65294586	-0.1338	1.952	0.946	1		56.03
cg21602842	chr18	46291908	0.04541	0.6624	0.946	1	KIAA0427	86.78
cg13701954	chr9	140127246	-0.05374	0.784	0.946	1	SLC34A3	38.89
cg10923313	chr14	99943086	-0.07469	1.09	0.946	1	SETD3	80.73
cg16481088	chr13	89193309	0.05862	0.8551	0.946	1	LINC00433	8.58
cg03279381	chr5	148433140	-0.07535	1.099	0.946	1	SH3TC2	74.36
cg06212759	chr1	19652899	-0.02	0.2917	0.946	1	PQLC2	98.22
cg21571055	chr22	36513305	-0.03878	0.5657	0.946	1		89.25
cg00874605	chr16	14569598	-0.06172	0.9004	0.946	1	PARN	73.97
cg18282757	chr18	67801859	-0.02661	0.3882	0.946	1	RTTN	93.6
cg03365037	chr9	33218329	0.0803	1.172	0.946	1		83.58
cg09750651	chr11	134944070	-0.2059	3.004	0.946	1		47.44
cg08494041	chr19	50370501	0.009722	0.1419	0.946	1	PNKP	2.2
cg01430283	chr11	73365459	0.05021	0.7327	0.946	1	PLEKHB1	84.25
cg14638919	chr9	138065530	-0.2353	3.433	0.946	1		62.88
cg14652131	chr4	1166531	0.01617	0.236	0.946	1	LOC100130872-SPON2	4.14
cg03592438	chr17	2597539	-0.03762	0.549	0.946	1	MIR6776	86.82
cg11425799	chr9	108298554	-0.03058	0.4463	0.946	1	FSD1L	90.84
cg12020486	chr7	130113748	0.02576	0.3759	0.946	1		93.86
cg00115549	chr8	21968255	-0.03074	0.4487	0.946	1	NUDT18	94.88
cg24326803	chr9	12775521	0.01161	0.1694	0.946	1	LURAP1L	3.46
cg26516200	chr15	96907756	-0.05601	0.8175	0.946	1		83.52
cg15108640	chr1	240071966	0.07234	1.056	0.946	1	CHRM3	93.6
cg13567409	chr20	44462642	0.007439	0.1086	0.946	1	SNX21	1.4
cg18905521	chr8	95725788	0.08241	1.203	0.946	1		13.4
cg11812238	chr12	7033493	0.01801	0.2628	0.946	1	ATN1	2.47
cg00334594	chr13	31641914	-0.1179	1.721	0.946	1		39.24
cg00892255	chr14	51243177	0.04658	0.68	0.946	1	NIN	86.82
cg17898931	chr2	34608516	0.1923	2.808	0.946	1		85.45
cg04971534	chr17	27333432	-0.03512	0.5127	0.946	1	SEZ6	6.53
cg23714722	chr19	49616401	-0.2569	3.751	0.946	1	LIN7B	82.77
cg20593843	chr12	11638772	0.1375	2.007	0.946	1		57.42
cg18098053	chr5	122066732	0.0377	0.5503	0.946	1		91.44
cg01813965	chr16	57729104	0.1215	1.774	0.946	1	CCDC135	80.01
cg27311319	chr17	27169716	-0.01857	0.2712	0.946	1	FAM222B	3.34
cg07466907	chr19	14685216	0.02197	0.3207	0.946	1		3.1
cg19739338	chr10	13240632	0.02059	0.3006	0.946	1	MCM10	95.48
cg26513180	chr16	89883248	-0.177	2.585	0.946	1	FANCA	11.64
cg17960432	chr2	52022999	0.1913	2.793	0.946	1		47.9
cg15587693	chr2	239228886	0.03737	0.5456	0.946	1	TRAF3IP1	4.9
cg11710606	chr19	41222381	0.02411	0.3521	0.946	1	ADCK4	3.33
cg19722615	chr5	6685998	0.1413	2.063	0.946	1		37.26
cg15111883	chr5	142225165	0.08942	1.306	0.946	1	ARHGAP26	45.43
cg02412616	chr22	46422752	0.0866	1.265	0.946	1		54.43
cg15339994	chr10	82303217	-0.03661	0.5345	0.946	1	SH2D4B	92.04
cg04781566	chr20	44485486	0.03071	0.4485	0.946	1	ZSWIM3	7.67
cg21202862	chr5	1337955	0.04383	0.6401	0.946	1	CLPTM1L	86.65
cg04550430	chr16	23869072	-0.08726	1.274	0.946	1	PRKCB	26.77
cg25461790	chr20	21406427	-0.07712	1.126	0.946	1		35.59
cg27455557	chr9	75639669	0.03427	0.5005	0.946	1		88.3
cg08797222	chr18	55824681	0.03259	0.476	0.946	1	NEDD4L	93.27
cg16898289	chr2	182818960	0.03375	0.4929	0.946	1	PPP1R1C	9.85
cg25653280	chr1	35325603	-0.01504	0.2197	0.946	1	SMIM12	2.73
cg04789644	chr1	36805983	0.02435	0.3556	0.946	1	STK40	93.12
cg20264534	chr19	41816349	0.01081	0.1579	0.946	1	CCDC97	2.38
cg00968057	chr8	136469195	0.02496	0.3646	0.946	1	KHDRBS3	4.42
cg27656614	chr16	81479309	0.01129	0.1649	0.946	1	CMIP	1.76
cg00773696	chr14	75745453	0.008369	0.1223	0.946	1	FOS	1.61
cg06777263	chr17	6606274	0.07946	1.161	0.946	1	SLC13A5	45.12
cg21077069	chr7	99063506	-0.0081	0.1183	0.946	1	ATP5J2	1.54
cg07843572	chr19	14016952	0.007669	0.112	0.946	1	C19orf57	1.34
cg01234346	chr22	36777738	-0.4619	6.748	0.946	1	MYH9	40.8
cg22301261	chr13	50655392	0.05065	0.7399	0.946	1	DLEU1	4.88
cg15500320	chr1	59250642	-0.009109	0.1331	0.946	1	JUN	1.53
cg14098780	chr14	51061306	0.1175	1.716	0.946	1	ATL1	79.24
cg13994049	chr7	2580667	-0.02278	0.3327	0.946	1	BRAT1	95.55
cg08330136	chr8	66555995	0.01458	0.2129	0.946	1	MTFR1	3.01
cg14578701	chr9	138376074	0.1734	2.534	0.946	1	KIAA0649	51.5
cg11833293	chr11	70557519	0.08418	1.23	0.946	1	SHANK2	86.73
cg06642183	chr17	41980251	0.03641	0.532	0.946	1	MPP2	92.8
cg03026929	chr6	32806028	0.09426	1.377	0.946	1	TAP2	6.67
cg20288405	chr5	38484245	-0.07807	1.141	0.946	1	LIFR	80.58
cg14295915	chrX	48334557	-0.09831	1.437	0.946	1	FTSJ1	12.01
cg23960125	chr22	28189304	-0.1096	1.602	0.946	1	MN1	45.98
cg22700015	chr1	228743131	-0.2881	4.211	0.946	1		25.48
cg16059126	chr3	52857889	-0.03009	0.4397	0.946	1	ITIH4-AS1	92.5
cg19972598	chr11	63258052	0.05986	0.8749	0.946	1	HRASLS5	78.77
cg23823843	chr8	63935985	-0.01841	0.2691	0.946	1	GGH	95.31
cg09961663	chr14	61509683	0.03145	0.4596	0.946	1	SLC38A6	93.49
cg04406101	chr6	30670340	-0.06901	1.009	0.946	1	MDC1	46.83
cg15912040	chr3	113871809	0.04509	0.6591	0.946	1	DRD3	8.3
cg05524529	chr5	159797618	-0.008455	0.1236	0.946	1	C1QTNF2	1.91
cg24354799	chr11	73472663	0.03111	0.4546	0.946	1	RAB6A	9.58
cg16385583	chr1	247711595	0.1512	2.21	0.946	1	C1orf150	42.49
cg21156849	chr2	132123109	0.1669	2.44	0.946	1	WTH3DI	72.47
cg23365173	chr15	69452080	-0.04526	0.6615	0.946	1	GLCE	87.6
cg06228737	chr16	8769997	-0.03377	0.4936	0.946	1	ABAT	92.83
cg24037813	chr17	61528078	0.08669	1.267	0.946	1		43.8
cg22590527	chr13	57860885	-0.2942	4.3	0.946	1		52.13
cg26470868	chr1	120439048	0.1144	1.673	0.946	1	ADAM30	27.54
cg19356389	chr6	33175140	0.05178	0.7569	0.946	1	RING1	68.83
cg21795156	chr7	33914250	0.2437	3.563	0.946	1		80.88
ch.1.85841987R	chr1	86069399	-0.01555	0.2273	0.946	1		2.9
cg01669085	chr13	26051676	0.08559	1.251	0.946	1	ATP8A2	46.51
cg14389539	chr6	30014457	-0.1118	1.634	0.946	1	NCRNA00171	70.85
cg02238747	chr10	99161279	-0.01452	0.2123	0.946	1	RRP12	3.23
cg17365316	chr2	12854408	0.07312	1.069	0.946	1		88.73
cg08982650	chr18	39485320	0.155	2.267	0.946	1		46.7
cg15665968	chr21	44527764	-0.007299	0.1067	0.946	1	U2AF1	1.38
cg17249997	chr4	76632525	0.01632	0.2386	0.946	1		95.68
cg11823079	chr12	12510001	0.007859	0.1149	0.946	1	LOH12CR1	1.56
cg08723126	chr5	95372972	-0.07894	1.154	0.946	1	LOC101929710	84.45
cg27007937	chr5	140480597	-0.2085	3.05	0.946	1	PCDHB3	57.14
cg23842006	chr12	56543826	-0.01964	0.2872	0.946	1		94.6
cg22097645	chr6	99782631	-0.02461	0.3598	0.946	1	FAXC	6.73
cg00786761	chr3	184209224	-0.1072	1.568	0.946	1		51.35
cg08287724	chr21	35832141	-0.2024	2.96	0.946	1	KCNE1	27.56
cg20640734	chr12	49495284	-0.0709	1.037	0.946	1	LMBR1L	74.96
cg15611624	chr5	156886970	0.1594	2.331	0.946	1	NIPAL4	21.85
cg09459188	chr3	158520176	-0.022	0.3217	0.946	1	MFSD1	3.45
cg09539800	chr7	139877104	-0.02236	0.327	0.946	1	LOC100134229	2.28
cg07072193	chr19	1358373	-0.03312	0.4844	0.946	1	MUM1	92.58
cg01990013	chr11	104818085	-0.03175	0.4643	0.946	1	CASP4	91.46
cg08539179	chr1	227915948	0.01747	0.2556	0.946	1	LOC100130093	2.44
cg06040806	chr4	88332467	0.1599	2.338	0.946	1		62.44
cg13069942	chr8	29144199	0.08731	1.277	0.946	1		76.68
cg18058069	chr1	17326957	-0.02577	0.377	0.946	1	ATP13A2	94.6
cg16029260	chr7	137027135	0.03098	0.4531	0.946	1	PTN	91.79
cg20705804	chr7	43590176	0.007687	0.1124	0.946	1	HECW1	98.68
cg05370068	chr6	35184382	0.03653	0.5343	0.946	1	SCUBE3	93.31
cg16782314	chr4	1299142	0.01693	0.2476	0.946	1	MAEA	95.87
cg13705774	chr1	152670764	-0.06396	0.9356	0.946	1	LCE2A	24.12
cg25515854	chr6	137185111	0.03213	0.4701	0.946	1	PEX7	91.02
cg04242396	chr17	48608867	0.08339	1.22	0.946	1	EPN3	79.18
cg22638066	chr6	134625045	-0.0938	1.372	0.946	1	SGK1	72.69
cg10226746	chr6	108365958	-0.02603	0.3808	0.946	1	OSTM1	92.88
cg19312404	chr12	104213449	-0.05329	0.7797	0.946	1	NT5DC3	81.46
cg13455439	chr11	69934128	-0.06212	0.9088	0.946	1	ANO1	88.13
cg01903515	chr13	101166064	-0.01999	0.2925	0.946	1	PCCA	94.25
cg07124859	chr12	57588219	0.08825	1.291	0.946	1	LRP1	76.89
cg07768372	chr5	14509008	-0.02924	0.4279	0.946	1	TRIO	96.05
cg23202321	chr6	106774555	0.1372	2.008	0.946	1	ATG5	47.75
cg17462560	chr5	77814551	-0.1307	1.912	0.946	1	LHFPL2	51.67
cg24789224	chr12	62653537	-0.01304	0.1909	0.946	1	USP15	2.75
cg00393279	chr12	100594767	-0.01674	0.245	0.946	1	ACTR6	3.02
cg00789731	chr1	19577941	0.007279	0.1065	0.946	1	KIAA0090	1.23
cg15100054	chr10	74151714	0.02427	0.3551	0.946	1	MICU1	92.9
cg15666214	chr6	108438316	0.07683	1.124	0.946	1		68.37
cg26589251	chr15	100786492	0.3116	4.56	0.946	1	ADAMTS17	78.79
cg19261633	chr1	178345210	0.05372	0.7862	0.946	1	RASAL2	79.64
cg00349404	chr10	106100036	0.05161	0.7553	0.946	1		19.79
cg11067688	chr6	138969643	-0.0341	0.4991	0.946	1		92.75
cg24799909	chr5	145724482	-0.01036	0.1517	0.946	1		2.25
cg12448920	chr11	12020934	-0.08788	1.286	0.946	1	DKK3	84.09
cg06584637	chr7	30544915	-0.008339	0.1221	0.946	1	GGCT	1.9
cg19392911	chr15	80215805	0.00736	0.1077	0.946	1	ST20	1.59
cg26696870	chr17	79010561	0.3029	4.433	0.946	1	BAIAP2	39.44
cg09762562	chr5	162521998	-0.2167	3.173	0.946	1		32.73
cg01246421	chr22	18632905	-0.007536	0.1103	0.946	1	USP18	1.53
cg03089032	chr15	59608147	0.07963	1.166	0.946	1	MYO1E	78.45
cg17408686	chr3	126422575	-0.09472	1.387	0.946	1	CHCHD6	45.02
cg25012023	chr17	80990714	0.02199	0.322	0.946	1	B3GNTL1	94.94
cg27119740	chr2	67509609	0.02525	0.3697	0.946	1		92.72
cg08618802	chr5	89854425	0.01622	0.2374	0.946	1	GPR98	3.39
cg01945355	chr2	190617668	-0.03521	0.5155	0.946	1	OSGEPL1	91.32
cg23066364	chr1	26372504	0.009591	0.1404	0.946	1	SLC30A2	1.91
cg02118886	chr6	158464852	-0.09312	1.363	0.946	1	SYNJ2	79.34
cg14551207	chr12	131356526	0.008485	0.1242	0.946	1	RAN	1.8
cg24968483	chr1	15424841	0.08703	1.274	0.946	1	KAZN	86.87
cg10307469	chr15	81934753	-0.06596	0.9659	0.946	1		80.55
cg00239726	chr12	108886704	0.04871	0.7133	0.946	1		11.79
cg03542797	chr14	95649402	-0.19	2.783	0.946	1	CLMN	89.03
cg04246829	chr16	58426229	-0.007991	0.117	0.946	1	GINS3	1.45
cg01706968	chr1	109401080	0.03977	0.5824	0.946	1	SPATA42	92.76
cg03416932	chr19	54678155	-0.05302	0.7765	0.946	1	TMC4	80.69
cg16263661	chr12	112277501	0.04989	0.7306	0.946	1		92.34
cg24305797	chr16	9185438	-0.02232	0.3269	0.946	1	C16orf72	4.46
cg01678753	chr1	181057816	0.008307	0.1217	0.946	1	IER5	1.84
cg15749133	chr1	155187994	0.03231	0.4733	0.946	1	GBAP1	92.75
cg20263435	chr8	41435469	-0.00668	0.09785	0.946	1	AGPAT6	1.27
cg00653041	chr7	122524465	-0.108	1.582	0.946	1	CADPS2	73.44
cg17358432	chr16	89836358	0.0457	0.6694	0.946	1	FANCA	88.27
cg03620832	chr11	101930248	-0.02767	0.4054	0.946	1	C11orf70	92.58
cg03296524	chr1	227162446	0.06528	0.9563	0.946	1	ADCK3	29.39
cg02552079	chr4	1220951	-0.08943	1.31	0.946	1	CTBP1	87.07
cg03412237	chr16	67225915	-0.01839	0.2694	0.946	1	E2F4	3.26
cg16070298	chr17	30117307	-0.1363	1.997	0.946	1		62.24
cg14433847	chr20	34329491	0.01939	0.2841	0.946	1	RBM39	3.96
cg22089899	chr3	183967321	0.01569	0.2299	0.946	1	ALG3	3.27
cg10720287	chr17	9857074	0.09358	1.371	0.946	1	GAS7	31.47
cg10145660	chr11	92648684	-0.03981	0.5833	0.946	1		90.57
cg00852414	chr14	101543050	-0.1099	1.611	0.946	1		51.49
cg08209549	chr10	134891011	-0.1841	2.697	0.946	1		73.06
cg15052791	chr1	203136700	-0.04855	0.7114	0.946	1		83.66
cg08665801	chr6	33378936	-0.009902	0.1451	0.946	1	PHF1	2.49
cg03546505	chr14	105266900	-0.006975	0.1022	0.946	1	ZBTB42	1.35
cg01212978	chr16	48644211	0.01877	0.2751	0.946	1	N4BP1	3.16
cg21871669	chr12	10184080	0.03204	0.4696	0.946	1	LOC102724020	8.36
cg05165422	chr1	173473245	-0.04743	0.6952	0.946	1	SLC9A11	91.08
cg24961378	chr3	65469311	0.04953	0.7259	0.946	1	MAGI1	22.77
cg03739434	chr5	7519495	0.1595	2.338	0.946	1	ADCY2	24.89
cg05300158	chr4	140477727	0.008161	0.1196	0.946	1	SETD7	1.25
cg00522581	chr3	129325676	0.01391	0.2038	0.946	1	PLXND1	4.47
cg12449716	chr10	134561116	0.01032	0.1513	0.946	1	INPP5A	98.25
cg01550841	chr11	35384613	-0.02213	0.3244	0.946	1	SLC1A2	93.84
cg01625887	chr17	63128348	-0.02665	0.3906	0.946	1		92.24
cg09457057	chr1	151398452	0.06066	0.8892	0.946	1	POGZ	58.56
cg16991511	chrX	131156989	0.07455	1.093	0.946	1	MST4	7.06
cg19583359	chr10	71686735	-0.132	1.936	0.946	1	COL13A1	60.08
cg15420780	chr5	146957003	-0.07753	1.137	0.946	1	JAKMIP2-AS1	63.86
cg19560656	chr19	14444267	0.06504	0.9535	0.946	1		18.76
cg02079951	chr2	54013962	-0.01115	0.1635	0.946	1	LOC100302652	1.91
cg01354961	chr7	8473462	-0.04131	0.6056	0.946	1	NXPH1	3.19
cg10494917	chr2	29173481	-0.09026	1.323	0.946	1		84.01
cg16063021	chr8	54708292	0.03406	0.4994	0.946	1	ATP6V1H	91.25
cg01317388	chr19	49062263	-0.09138	1.34	0.946	1	SULT2B1	60.51
cg22450146	chr17	74733660	0.02396	0.3513	0.946	1	MIR636	1.7
cg12031217	chr17	63133186	-0.03608	0.5291	0.946	1	RGS9	13.4
cg13016237	chr7	154681513	-0.1146	1.68	0.946	1	DPP6	70.16
cg26131911	chr1	33116503	0.01127	0.1652	0.946	1	RBBP4	1.62
cg06041156	chr4	110651191	0.007119	0.1044	0.946	1	PLA2G12A	1.28
cg16503011	chr9	109865335	0.06568	0.9632	0.946	1	LOC340512	92.92
cg02326819	chr1	246166438	-0.03628	0.5321	0.946	1	SMYD3	93.65
cg11754676	chr12	133706789	-0.01464	0.2146	0.946	1	ZNF10	2.8
cg13378192	chr6	36625207	-0.06015	0.8821	0.946	1		91.85
cg03152136	chr17	64851401	-0.08529	1.251	0.946	1		38.25
cg08584355	chr17	16964024	0.05284	0.7751	0.946	1	MPRIP	33.4
cg27029662	chr11	95052379	-0.1031	1.513	0.946	1		82.88
cg22333016	chr4	54244258	-0.05103	0.7486	0.946	1	FIP1L1	7.23
cg16261483	chr7	156062203	0.1	1.467	0.946	1		30.91
cg08101918	chrX	6146656	0.04914	0.721	0.946	1	NLGN4X	7.31
cg26388404	chr1	243448000	-0.02493	0.3658	0.946	1	SDCCAG8	4.84
cg17176946	chr11	108811287	-0.02264	0.3321	0.946	1	DDX10	94.24
cg02146929	chr6	166076874	-0.01987	0.2915	0.946	1	PDE10A	6.27
cg09784081	chr7	130792059	0.03733	0.5477	0.946	1	FLJ43663	4.28
cg15462372	chr8	124490540	-0.05745	0.8429	0.946	1		81.52
cg25116125	chr15	45927086	0.0367	0.5385	0.946	1	SQRDL	2.08
cg26602760	chr4	69299485	0.09482	1.391	0.946	1		50.11
cg09204403	chr2	45402640	0.1509	2.214	0.946	1	LINC01121	43.03
cg20943684	chr4	187519998	0.07247	1.063	0.946	1	FAT1	50.47
cg17697216	chr6	121901983	0.04036	0.5923	0.946	1		87.64
cg03075765	chr4	54362344	0.0166	0.2436	0.946	1	LNX1	95.55
cg04999580	chr16	3551846	-0.08207	1.204	0.946	1	CLUAP1	67.94
cg01144941	chr14	25769413	-0.1978	2.903	0.946	1		39.59
cg00431289	chrX	53452093	-0.03707	0.544	0.946	1	RIBC1	89.03
cg14671384	chr12	47219920	-0.0266	0.3904	0.946	1	SLC38A4	3.96
cg18175468	chr13	78137493	-0.07594	1.115	0.946	1	SCEL	35.59
cg04313788	chr5	81574714	-0.02462	0.3613	0.946	1	ATP6AP1L	3.65
cg13181052	chr1	40420675	0.008988	0.1319	0.946	1	MFSD2A	2.02
cg13085643	chr3	151877271	-0.03817	0.5602	0.946	1		91.93
cg14437986	chr6	31691035	0.0626	0.9187	0.946	1	C6orf25	84.48
cg19355009	chr10	105446085	0.01527	0.2241	0.946	1	SH3PXD2A	3.15
cg08154698	chr19	8274065	0.008616	0.1265	0.946	1	LASS4	1.97
cg04029455	chr17	80745235	0.0988	1.45	0.946	1	TBCD	75.79
cg19345143	chr3	128590532	-0.02101	0.3084	0.946	1	LOC653712	94.96
cg09447225	chr12	101099971	-0.07536	1.106	0.946	1		36.71
cg16319118	chr5	95068034	-0.05242	0.7695	0.946	1	RHOBTB3	40.65
cg09646026	chr4	107269030	0.07045	1.034	0.946	1	AIMP1	83.31
cg05671762	chr1	39571727	-0.02936	0.431	0.946	1	MACF1	5.6
cg12688965	chr8	144582077	0.1368	2.008	0.946	1	ZC3H3	42.17
cg12934558	chr13	113677892	0.09269	1.361	0.946	1	MCF2L	38.57
cg03997764	chr16	66968417	0.008474	0.1244	0.946	1	FAM96B	1.68
cg07926691	chr7	38670987	-0.00784	0.1151	0.946	1	AMPH	1.59
cg02830545	chr8	15094487	-0.132	1.938	0.946	1	SGCZ	18.93
cg11851498	chr22	22569614	0.1567	2.301	0.946	1		37.9
cg22587186	chr6	112557272	0.07902	1.16	0.946	1	LOC101927640	64.46
cg08801710	chr12	115957134	0.1286	1.888	0.946	1		62.71
cg12004115	chr2	198570073	0.006915	0.1015	0.946	1	MARS2	1.38
cg19198148	chr3	187451818	0.1171	1.72	0.946	1	BCL6	42.72
cg23157091	chr10	85905537	-0.03032	0.4453	0.946	1	GHITM	94.38
cg15982952	chr8	1054048	0.09628	1.414	0.946	1		85.45
cg26062037	chr7	94536261	-0.06422	0.9431	0.946	1	PPP1R9A	84.9
cg21942936	chr1	108324585	0.04651	0.683	0.946	1	VAV3	89.51
cg11460359	chr1	226411125	0.02789	0.4095	0.946	1	MIXL1	6.6
cg27326642	chr6	26189001	0.01282	0.1882	0.946	1	HIST1H4D	2.56
cg24025538	chr19	50364499	-0.07634	1.121	0.946	1	PNKP	24.65
cg16914866	chr5	155629023	-0.1648	2.421	0.946	1		25
cg16354694	chr4	54799111	0.1141	1.675	0.946	1		77.17
cg26581036	chr4	7745323	-0.1026	1.507	0.946	1		75.19
cg20101164	chr19	54223957	-0.07945	1.167	0.946	1	MIR517B	65.03
cg06293209	chr9	79634383	0.1486	2.182	0.946	1	FOXB2	46.5
cg24937995	chr21	34448038	-0.05532	0.8126	0.946	1		90.48
cg17462975	chr14	24659701	0.02807	0.4123	0.946	1	TM9SF1	93.66
cg24509009	chr18	33993197	0.03207	0.4711	0.946	1	FHOD3	94.37
cg06299447	chr2	73496907	-0.07085	1.041	0.946	1	FBXO41	22.06
cg19784880	chr5	178957344	0.09198	1.351	0.946	1		50.02
cg13238348	chr3	133465935	-0.05423	0.7966	0.946	1	TF	86.21
cg07119808	chr19	33168191	0.08721	1.281	0.946	1	RGS9BP	73.99
cg08295623	chr6	58285006	0.06037	0.8869	0.946	1	GUSBL2	88.75
cg08022249	chr12	977051	-0.04649	0.683	0.946	1	WNK1	94.17
cg03383770	chr6	19813322	0.05696	0.8369	0.946	1		28.9
cg14396306	chr2	231740398	0.0311	0.4569	0.946	1	ITM2C	91.18
cg21914526	chr7	157638226	0.1139	1.674	0.946	1	PTPRN2	58.66
cg17429631	chr1	55230368	0.01824	0.268	0.946	1	PARS2	3.92
cg04288920	chr11	68184557	-0.02278	0.3347	0.946	1	LRP5	94.25
cg05228359	chr11	47995865	-0.09125	1.341	0.946	1		22.71
cg21466229	chr8	51528401	-0.1364	2.005	0.946	1	SNTG1	22.91
cg01513661	chr22	50781987	0.01133	0.1665	0.946	1	SAPS2	2.53
cg06313801	chr17	34865135	0.03817	0.5609	0.946	1	MYO19	92.49
cg21735315	chr4	166299355	0.1573	2.312	0.946	1	CPE	34
cg23861711	chr18	66383210	0.07134	1.048	0.946	1	TMX3	11.35
cg16274716	chr16	9198251	-0.02399	0.3525	0.946	1	C16orf72	93.51
cg19509514	chr12	6716593	-0.01386	0.2036	0.946	1	CHD4	3.69
cg10037818	chr14	94306819	-0.08195	1.204	0.946	1		39.1
cg00779602	chr3	66002927	-0.1367	2.01	0.946	1	MAGI1	17.5
cg04435084	chr12	9800544	0.02575	0.3784	0.946	1	LOC374443	5.32
cg20397543	chr6	53214211	-0.03077	0.4523	0.946	1	ELOVL5	6.57
cg04720886	chr7	148035641	-0.08946	1.315	0.946	1	CNTNAP2	52.38
cg04658357	chr17	18911043	-0.1111	1.633	0.946	1	SLC5A10	70.34
cg00285315	chr12	96059645	-0.02514	0.3696	0.946	1	PGAM1P5	92.71
cg13026483	chr19	19249331	-0.01742	0.2561	0.946	1	TMEM161A	2.86
cg19303435	chr13	44989900	-0.02832	0.4163	0.946	1		93.22
cg02926110	chr15	72411069	-0.03079	0.4526	0.946	1	MYO9A	3.06
cg23017617	chr11	12132795	-0.04181	0.6145	0.946	1	MICAL2	6.6
cg05012717	chr2	227667569	0.02108	0.3098	0.946	1		4.2
cg23173416	chr6	161832575	0.08222	1.209	0.946	1	PARK2	89.85
cg06843515	chr9	100684952	0.02195	0.3227	0.946	1	C9orf156	4.15
cg09599138	chr5	131616038	-0.0485	0.713	0.946	1		90.89
cg13182010	chr14	23235291	-0.08618	1.267	0.946	1	OXA1L	75.87
cg12088478	chr3	156467270	-0.08169	1.201	0.946	1	LINC00886	40.02
cg05483199	chrX	154056033	0.07935	1.167	0.946	1	LOC100132963	45.23
cg01242189	chr9	131314488	-0.01457	0.2142	0.946	1	SPTAN1	3.49
cg13791092	chr20	1098787	-0.08342	1.226	0.946	1	PSMF1	19.3
cg21541159	chr2	85476431	0.07313	1.075	0.946	1	TCF7L1	63.27
cg26247107	chr2	143580173	-0.1356	1.994	0.946	1		39.37
cg23615016	chr1	87794216	-0.01184	0.1741	0.946	1	LMO4	2.76
cg01529365	chr12	114879154	-0.06151	0.9044	0.946	1		15.17
cg13092433	chr11	66455539	0.0383	0.5632	0.946	1	SPTBN2	91.24
cg23356412	chr13	20276339	0.0627	0.922	0.946	1	PSPC1	52.52
cg07100270	chr10	89419801	-0.01214	0.1786	0.946	1	PAPSS2	1.99
cg01714727	chr16	86160719	-0.1215	1.786	0.946	1		67.15
cg26056831	chr10	21814538	0.08817	1.297	0.946	1	C10orf140	11.51
cg18183214	chr17	76673640	0.03189	0.4691	0.946	1	CYTH1	91.56
cg00904576	chr1	181205459	0.08386	1.233	0.946	1	GM140	55.94
cg11511899	chr1	214032347	0.08009	1.178	0.946	1	PROX1-AS1	32.66
cg15416877	chr6	108492769	0.07119	1.047	0.946	1	NR2E1	72.61
cg06427621	chr16	55906624	0.1509	2.219	0.946	1	CES5A	71.12
cg04599524	chr1	235292537	-0.094	1.382	0.946	1	SNORA14B	74.18
cg11824389	chr11	43417450	0.0526	0.7737	0.946	1	TTC17	86.58
cg07545161	chr12	64216622	0.07264	1.068	0.946	1	TMEM5-AS1	39.91
cg10146678	chr21	43719614	-0.1311	1.929	0.946	1		51.07
cg21132799	chr9	20557486	0.08254	1.214	0.946	1	MLLT3	75.18
cg09506707	chr9	100797526	-0.1995	2.935	0.946	1		49.88
cg05618603	chr20	31278047	0.09165	1.348	0.946	1		64.31
cg24435679	chr13	100314414	-0.0522	0.768	0.946	1	CLYBL	84.19
cg04832770	chr17	80627886	-0.06608	0.9721	0.946	1	RAB40B	84.92
cg26182335	chr5	96299932	-0.04867	0.716	0.946	1	LNPEP	86.26
cg21719344	chr6	30647128	0.06761	0.9946	0.946	1	KIAA1949	38.55
cg24127867	chr4	154016624	-0.1064	1.566	0.946	1		65.59
cg10403048	chr19	15490832	-0.0269	0.3957	0.946	1	AKAP8	4.09
cg12795560	chr18	60020637	-0.1132	1.665	0.946	1	TNFRSF11A	52.63
cg23837740	chr1	36111675	0.1047	1.541	0.946	1		23.58
cg03181426	chr1	53662046	0.02066	0.304	0.946	1	CPT2	3.38
cg01503749	chr9	101475958	-0.09386	1.381	0.946	1		86.05
cg01301233	chr15	40675452	0.02917	0.4292	0.946	1	C15orf23	4.4
cg17281401	chr1	48274402	0.08156	1.2	0.946	1	TRABD2B	52.05
cg17718106	chr3	79517171	0.09611	1.414	0.946	1	ROBO1	38.68
cg27089072	chr4	6988367	-0.008855	0.1303	0.946	1	TBC1D14	1.84
cg01932182	chr2	3689368	0.1359	2	0.946	1	COLEC11	68.02
cg19709468	chr20	21082942	-0.177	2.604	0.946	1		53.98
cg19940332	chr6	44281100	0.009334	0.1373	0.946	1	AARS2	2.1
cg14167506	chr20	13846827	-0.1644	2.419	0.946	1	SEL1L2	36.55
cg17013995	chr17	39276339	0.08087	1.19	0.946	1		26.04
cg08028669	chr1	21439368	0.04454	0.6555	0.946	1	EIF4G3	90.66
cg12842552	chr3	151176600	-0.05234	0.7702	0.946	1	IGSF10	86.95
cg15998406	chr19	1287832	-0.07852	1.155	0.946	1	EFNA2	36.57
cg18202456	chr1	44584930	-0.07989	1.176	0.946	1	KLF17	78.8
cg16175906	chr6	31607374	0.05447	0.8016	0.946	1	BAT3	83.69
cg25712987	chr3	148459237	-0.05116	0.7531	0.946	1	AGTR1	90.83
cg26093746	chr21	43352889	0.1021	1.502	0.946	1	C2CD2	76.66
cg12846628	chr5	70673052	-0.1318	1.94	0.946	1	PMCHL2	42.37
cg14739151	chr2	154728234	-0.185	2.723	0.946	1	GALNT13	16.43
cg13675411	chr19	50183990	0.008698	0.128	0.946	1	PRMT1	1.76
cg16507806	chr20	52687053	-0.07873	1.159	0.946	1	BCAS1	48.66
cg13884147	chr3	48111329	-0.02297	0.3381	0.946	1	MAP4	93.11
cg07806361	chr3	54331304	-0.07847	1.155	0.946	1	CACNA2D3	83.02
cg03277268	chr7	151623360	-0.1031	1.517	0.946	1		70.3
cg00894378	chr10	104680152	0.09755	1.436	0.946	1	CNNM2	31.76
cg00179082	chr7	73698370	0.05566	0.8193	0.946	1		40.66
cg09686013	chr5	167729523	-0.0236	0.3474	0.946	1	WWC1	93.5
cg16771950	chr11	67068059	0.05139	0.7565	0.946	1	ANKRD13D	68.68
cg06458554	chr19	9903777	-0.009745	0.1435	0.946	1		2.05
cg22706334	chr1	160648819	0.01971	0.2902	0.946	1	CD48	94.78
cg20516332	chr5	88133256	-0.0372	0.5477	0.946	1	MEF2C	92.97
cg02561820	chr3	195910638	-0.05231	0.7702	0.946	1		83.85
cg23739473	chr14	74463070	0.01481	0.2181	0.946	1	ENTPD5	96.01
cg10968425	chr15	99715505	-0.1178	1.734	0.946	1	TTC23	51.91
cg00405939	chr19	4045108	0.09286	1.367	0.946	1		83.34
cg03108419	chr19	1476376	-0.02283	0.3362	0.946	1	C19orf25	96.74
cg08204129	chr3	145852537	-0.06755	0.9946	0.946	1	PLOD2	42.96
cg04498032	chr1	155242826	-0.02763	0.4068	0.946	1	CLK2	4.8
cg07541300	chr12	131443383	0.1292	1.903	0.946	1	GPR133	52.19
cg23147149	chr17	2304328	-0.02147	0.3162	0.946	1	MNT	4.32
cg02500264	chr3	57233111	-0.08094	1.192	0.946	1	HESX1	90.69
cg12923574	chr5	82981522	0.0964	1.42	0.946	1	HAPLN1	76.39
cg02648613	chr16	14499156	-0.03592	0.529	0.946	1		91.36
cg07776163	chr11	69924297	-0.01138	0.1676	0.946	1	ANO1	2.41
cg19865873	chr2	145276072	0.2488	3.664	0.946	1	ZEB2	35.69
cg15077085	chr18	78004728	0.05506	0.811	0.946	1	PARD6G	5.01
cg08411610	chr16	54517539	0.02849	0.4197	0.946	1		93.47
cg25370231	chr10	13391182	-0.01614	0.2377	0.946	1	SEPHS1	2.65
cg21908706	chr19	9896790	-0.009433	0.139	0.946	1		1.79
cg25968469	chr10	49687287	-0.05431	0.8	0.946	1	ARHGAP22	86.84
cg00237313	chr10	121437973	-0.02463	0.3628	0.946	1		94.17
cg22240424	chr15	69707465	-0.03152	0.4643	0.946	1	KIF23	5.8
cg23070780	chr13	111884932	0.01696	0.2498	0.946	1	ARHGEF7	96.21
cg18019663	chr1	208431081	0.03648	0.5374	0.946	1		88.1
cg23236404	chr1	26232706	0.01056	0.1555	0.946	1	STMN1	2.36
cg10918419	chr8	143808262	-0.2469	3.638	0.946	1	C8orf55	17.21
cg19348488	chr5	176730630	0.01233	0.1817	0.946	1	RAB24	2.07
cg01677879	chr7	34161235	-0.1769	2.606	0.946	1	BMPER	86.08
cg24577663	chr17	76918627	0.0485	0.7145	0.946	1	TIMP2	92.68
cg08138256	chr13	101842722	0.211	3.109	0.946	1	NALCN	45.11
cg24320308	chr13	75831395	-0.1223	1.803	0.946	1		65.64
cg22799321	chr7	93519621	-0.02728	0.402	0.946	1	TFPI2	3.67
cg20017891	chr7	1423720	0.1457	2.146	0.946	1		55.58
cg00005817	chr4	75168741	-0.03399	0.5008	0.946	1	MTHFD2L	89.47
ch.3.2560679R	chr3	128985782	0.03527	0.5196	0.946	1	COPG	10.36
cg00029979	chr17	49027095	0.05655	0.8333	0.946	1		61.95
cg24433287	chr1	38261057	-0.05319	0.7838	0.946	1	MANEAL	5.62
cg01760202	chr12	121784972	0.02205	0.3249	0.946	1	ANAPC5	94.39
cg10809023	chr12	130916929	-0.2277	3.356	0.946	1	RIMBP2	78.9
cg06720550	chr1	92738105	0.051	0.7515	0.946	1	GLMN	86.84
cg03492830	chr4	1210285	0.03249	0.4788	0.946	1	CTBP1-AS	90.1
cg08284985	chr12	47228121	-0.02556	0.3767	0.946	1		91.36
cg10847113	chr17	48928146	0.05275	0.7773	0.946	1		86.41
cg06133626	chr4	101396400	0.1931	2.846	0.946	1	EMCN	51.7
cg20392764	chr11	2293117	-0.07578	1.117	0.946	1	ASCL2	33.57
cg24874612	chr17	4689765	-0.09163	1.35	0.946	1	VMO1	47.28
cg02785245	chr16	57810513	0.04387	0.6466	0.946	1	KIFC3	83.6
cg00538558	chr2	152341404	-0.01718	0.2532	0.946	1		96.06
cg07613084	chr9	33029731	-0.04602	0.6783	0.946	1	DNAJA1	13.61
cg12552289	chr11	132813577	0.1872	2.76	0.946	1	OPCML	56.21
cg27494226	chr12	56040025	-0.03988	0.5878	0.946	1		4.3
cg21289735	chr7	31462227	0.2271	3.347	0.946	1		49.14
cg09082287	chr1	65730494	-0.1108	1.633	0.946	1	DNAJC6	63.96
cg23940467	chr6	30523800	-0.007583	0.1118	0.946	1	GNL1	1.63
cg23318063	chr14	58332751	0.4067	5.996	0.946	1		36.83
cg08963517	chr12	649540	0.05831	0.8597	0.946	1	B4GALNT3	82.29
cg20602296	chr2	98959259	0.1426	2.102	0.946	1		62.55
cg06286431	chrX	47053220	-0.01491	0.2198	0.946	1	UBA1	2.62
cg05405572	chr16	79804837	-0.05038	0.7428	0.946	1		5.92
cg15706230	chr19	47734067	-0.01571	0.2317	0.946	1	BBC3	3.5
cg02140004	chr2	203558515	0.1	1.474	0.946	1	FAM117B	80.85
cg25475443	chr10	125806388	-0.1488	2.193	0.946	1	CHST15	54.95
ch.11.130657691R	chr11	131152481	0.04619	0.6811	0.946	1		22.72
cg23815828	chr12	46885567	-0.06276	0.9254	0.946	1		85.54
cg03496602	chr7	130820211	0.08478	1.25	0.946	1	MKLN1	63.99
cg04109543	chr6	10422874	-0.09802	1.446	0.946	1		68.09
cg15014976	chr19	52101661	-0.07495	1.105	0.946	1		87.37
cg06814851	chr17	25707968	-0.1011	1.492	0.946	1		49.7
cg08321366	chr14	23305835	-0.04644	0.6849	0.946	1	MMP14	4.47
cg18921156	chr3	132524264	0.06791	1.001	0.946	1	NPHP3-AS1	18.94
cg04964031	chr5	140871156	-0.08521	1.257	0.946	1	PCDHGA4	77.02
cg09394306	chr2	20330742	-0.08552	1.261	0.946	1		72.94
cg12810560	chr5	130500164	-0.007245	0.1068	0.946	1	HINT1	1.23
cg25556325	chr3	139062446	0.04405	0.6497	0.946	1	MRPS22	90.78
cg10831642	chr10	105378344	0.08925	1.316	0.946	1	SH3PXD2A	67.83
cg08418218	chrX	123853719	-0.257	3.79	0.946	1	TENM1	46.77
cg05123933	chr6	139017779	0.342	5.045	0.946	1		83.78
cg16785755	chr14	34420102	-0.03339	0.4925	0.946	1	EGLN3	5.86
cg17806866	chr9	134089754	0.1581	2.332	0.946	1	NUP214	91.3
cg27390172	chr1	118659640	-0.07091	1.046	0.946	1	SPAG17	75.33
cg00937135	chr7	127983655	-0.01369	0.202	0.946	1	RBM28	2.68
cg00409995	chr2	240217983	0.4718	6.96	0.946	1	HDAC4	68.38
cg11661512	chr5	170864692	0.05982	0.8825	0.946	1	FGF18	74.03
cg02665123	chr13	110120630	0.07236	1.068	0.946	1		47.93
cg12865560	chr7	114981369	0.02718	0.401	0.946	1		93.47
cg06140361	chr5	1887296	0.02786	0.4111	0.946	1	IRX4	3.93
cg12404284	chr19	21933386	-0.03782	0.5581	0.946	1	LOC641367	91.93
cg14199455	chr9	127630854	0.01537	0.2267	0.946	1	ARPC5L	4.09
cg00368987	chr19	57703364	0.03683	0.5435	0.946	1	ZNF264	2.02
cg04316770	chr22	40767218	0.01764	0.2603	0.946	1	SGSM3	2.96
cg06210139	chr17	46549475	-0.0858	1.266	0.946	1		68.16
cg17158913	chr1	10764886	-0.08943	1.32	0.946	1	CASZ1	37.69
cg03376183	chr17	61699771	0.01207	0.1781	0.946	1	MAP3K3	3.01
cg06965925	chr16	4818988	-0.0158	0.2331	0.946	1		2.79
cg18694815	chr2	55278427	-0.1117	1.648	0.946	1	RTN4	25.87
cg00023648	chr10	50265468	-0.06071	0.8959	0.946	1	VSTM4	36.36
cg06732687	chr14	56299289	0.1396	2.06	0.946	1		54.11
cg22592705	chr3	14345525	-0.08109	1.197	0.946	1		75.25
cg18117393	chr1	182761262	0.04973	0.7339	0.946	1	NPL	93.16
cg10601030	chr5	112420730	0.05449	0.8043	0.946	1	MCC	89.92
cg23958370	chr4	7267558	-0.1816	2.68	0.946	1	SORCS2	45.69
cg04181261	chr19	18723567	-0.03452	0.5095	0.946	1	TMEM59L	5.26
cg19460016	chr5	179306266	0.06779	1.001	0.946	1	TBC1D9B	49.09
cg03955497	chr5	693634	-0.007213	0.1065	0.946	1	TPPP	1.28
cg05279926	chr22	31160131	-0.1182	1.746	0.946	1	OSBP2	74.28
cg07087779	chr16	2194837	0.06289	0.9284	0.946	1		63.93
cg00907715	chr1	22233389	-0.09143	1.35	0.946	1	HSPG2	77.77
cg18426477	chr17	48764504	-0.06431	0.9495	0.946	1	ABCC3	68.86
cg12899301	chr1	156264332	-0.09254	1.366	0.946	1	GLMP	71.61
cg19548649	chr7	135413105	-0.1087	1.605	0.946	1	SLC13A4	31.91
cg05034053	chr1	16511783	-0.03062	0.4521	0.946	1		92.92
cg26633139	chr8	28196033	0.0342	0.505	0.946	1	PNOC	93.52
cg18927317	chr7	75987610	0.008845	0.1306	0.946	1	YWHAG	1.34
cg07892579	chr8	101891250	-0.02936	0.4335	0.946	1		94.19
cg19850565	chr19	35168394	-0.02163	0.3194	0.946	1	ZNF302	3.79
cg08394239	chr18	28743131	0.07779	1.149	0.946	1	DSC1	45.44
cg03278802	chr17	57936223	0.05173	0.7639	0.946	1		89.14
cg17804302	chr16	50581891	-0.02208	0.3261	0.946	1	NKD1	4.46
cg24897255	chr6	75915787	-0.02171	0.3206	0.946	1	COL12A1	5.31
cg14543008	chr7	28475084	0.07614	1.125	0.946	1	CREB5	43.54
cg21871883	chr21	34145043	0.02948	0.4354	0.946	1	C21orf49	4.09
cg00111978	chr2	102978529	0.07949	1.174	0.946	1	IL18R1	78.84
cg18675644	chr2	61634300	-0.06333	0.9354	0.946	1	USP34	83.85
cg22260896	chr18	46014854	-0.04776	0.7055	0.946	1		11.82
cg23727820	chr12	46324403	0.02378	0.3512	0.946	1	SCAF11	92.38
cg08293909	chr5	38026056	0.06922	1.022	0.946	1		20.3
cg18270280	chr1	100504403	-0.01666	0.2461	0.946	1	HIAT1	3.39
cg00353411	chr19	1490432	-0.01212	0.179	0.946	1	REEP6	2.07
cg01181681	chr1	223317364	0.04649	0.6867	0.946	1	TLR5	67.33
cg16792347	chr8	95802202	-0.03435	0.5075	0.946	1	DPY19L4	90.42
cg08738303	chr18	8626407	0.143	2.112	0.946	1	RAB12	64.35
cg02079700	chr22	43166347	-0.09234	1.364	0.946	1		59.59
cg08196138	chr13	114830277	-0.04676	0.6908	0.946	1	RASA3	17.59
cg15433195	chr21	30502735	-0.1052	1.554	0.946	1	MAP3K7CL	67.5
cg19846040	chr2	55015049	0.04877	0.7206	0.946	1	EML6	91.46
cg15421184	chrX	74259199	-0.1702	2.514	0.946	1		85.04
cg14588178	chr10	48439430	-0.08474	1.252	0.946	1	GDF10	59.28
cg04947393	chr2	219523919	-0.03121	0.4612	0.946	1	ZNF142	3.28
cg07237769	chr6	32065023	0.0926	1.368	0.946	1	TNXB	58.26
cg26246807	chr19	58095659	0.07252	1.072	0.946	1	ZIK1	3.38
cg05466464	chr13	103445808	0.02217	0.3275	0.946	1	KDELC1	93.36
cg27479524	chr11	130469056	-0.1411	2.085	0.946	1		79.27
cg19592439	chr3	138665957	-0.04579	0.6766	0.946	1	FOXL2	2.13
cg17652189	chr17	10161542	-0.1161	1.715	0.946	1		77.74
cg17544225	chrX	118109205	-0.09533	1.409	0.946	1	LONRF3	23.05
cg13664195	chr17	3539527	0.008697	0.1285	0.946	1	SHPK	1.5
cg11753679	chr16	75510036	-0.05066	0.7487	0.946	1	CHST6	85.96
cg20995753	chr2	7164586	0.03036	0.4487	0.946	1	RNF144A	93.28
cg22279779	chr11	943674	-0.01987	0.2936	0.946	1	AP2A2	94.9
cg01643979	chr9	999296	-0.2336	3.452	0.946	1		66.07
cg19071854	chr12	111605957	0.1354	2.001	0.946	1	CUX2	46.49
cg17743381	chr1	39024825	0.06355	0.9394	0.946	1		28.67
cg15230717	chr20	36259855	-0.1207	1.783	0.946	1		46.13
cg21885251	chr8	64314339	-0.1007	1.488	0.946	1		66.71
cg09172770	chr16	1442942	-0.009184	0.1357	0.946	1		97.77
cg04415132	chr19	49221499	0.02481	0.3668	0.946	1	MAMSTR	93.78
cg00079638	chr15	45003652	0.01129	0.1669	0.946	1	B2M	2.15
cg17010118	chr2	219255879	0.07142	1.056	0.946	1	SLC11A1	89.38
cg04425409	chr8	17469209	0.2471	3.653	0.946	1	PDGFRL	72.95
cg08212230	chr5	54455564	-0.06498	0.9605	0.946	1	CDC20B	10.08
cg05544249	chr16	58058304	-0.07962	1.177	0.946	1	MMP15	65.57
cg24118983	chr15	22999320	-0.07909	1.169	0.946	1	CYFIP1	87.47
cg06730848	chr3	40431298	-0.1773	2.621	0.946	1	ENTPD3	83.71
cg12030850	chr7	29269067	0.04768	0.705	0.946	1	CHN2	87.52
cg18004847	chr19	1155056	0.04442	0.6568	0.946	1	SBNO2	8.29
cg09012411	chr1	95167783	0.03112	0.4601	0.946	1		91.37
cg02562387	chr10	134647457	-0.144	2.129	0.946	1		36.44
cg13593562	chr9	13432483	-0.08184	1.21	0.946	1		71.46
cg08868352	chr17	56736755	-0.01634	0.2417	0.946	1	TEX14	3.14
cg02134606	chr9	138901541	0.1873	2.77	0.946	1		77.97
cg11734166	chr16	4818592	0.02187	0.3234	0.946	1	ZNF500	2.11
cg18735519	chr5	54529624	0.008799	0.1301	0.946	1	CCNO	1.8
cg12526263	chr2	74804272	0.06248	0.924	0.946	1	M1AP	79.41
cg13827209	chr9	101912842	-0.05509	0.8146	0.946	1	TGFBR1	78.13
cg05015913	chr8	38645613	0.01857	0.2746	0.946	1	TACC1	3.82
cg25188863	chr6	85514519	-0.1965	2.905	0.946	1		45.1
cg02261806	chr5	99870955	0.04125	0.61	0.946	1	FAM174A	4.27
cg15010903	chr17	76850256	0.04848	0.7169	0.946	1	TIMP2	84.26
cg08349554	chr2	197748938	-0.03408	0.504	0.946	1	PGAP1	89.53
cg08996808	chr2	233572257	0.02805	0.4149	0.946	1	GIGYF2	92.32
cg12725240	chr19	56825874	0.04589	0.6786	0.946	1		4.24
cg09096933	chr12	32720242	-0.04914	0.7267	0.946	1	FGD4	85.18
cg03405302	chr7	31833414	-0.1145	1.694	0.946	1	PDE1C	33.39
cg23663698	chr6	159464186	0.06543	0.9677	0.946	1	TAGAP	83.6
cg06481848	chr12	5131843	0.02249	0.3326	0.946	1		3.74
cg22851125	chr5	32710614	-0.1453	2.149	0.946	1	NPR3	13.43
cg17940821	chr18	20140245	0.04218	0.6239	0.946	1		4.61
cg11247289	chr1	19991707	-0.04331	0.6406	0.946	1	HTR6	5.62
cg21394834	chr2	74788555	-0.07979	1.18	0.946	1	M1AP	61.99
cg01538806	chrX	151298001	-0.09452	1.398	0.946	1	MAGEA10-MAGEA5	35.55
cg20545167	chr10	4482624	0.03521	0.5208	0.946	1		94.23
cg05390151	chr15	53090030	-0.1892	2.799	0.946	1		46.88
cg21881955	chr14	21429658	-0.04563	0.675	0.946	1		79.78
cg26185926	chr15	45879834	0.01385	0.205	0.946	1	BLOC1S6	2.98
cg19346793	chr7	155345200	-0.2007	2.97	0.946	1		60.41
cg12042587	chr5	42423947	0.01123	0.1661	0.946	1	GHR	1.96
cg05887529	chr9	136576746	0.1082	1.6	0.946	1	SARDH	50.59
cg21558068	chr19	1514009	-0.04649	0.6878	0.946	1	ADAMTSL5	11.56
cg08241953	chr5	65459530	0.1479	2.189	0.946	1	SREK1	70.52
cg24623497	chr1	161993745	0.008114	0.1201	0.946	1	OLFML2B	1.7
cg06606725	chr7	100210269	0.02456	0.3635	0.946	1	MOSPD3	3.05
cg16616600	chr2	207663052	-0.06263	0.9269	0.946	1		57
cg26569649	chr4	7975637	-0.08603	1.273	0.946	1	ABLIM2	71.84
cg03377039	chr2	214150956	0.1347	1.993	0.946	1	SPAG16	77.38
cg06207917	chr1	205224959	-0.07779	1.151	0.946	1	TMCC2	81.29
cg25342872	chr17	79175132	-0.01906	0.2821	0.946	1	AZI1	96.88
cg18908062	chr6	26515369	-0.08758	1.296	0.946	1		53.35
cg12557810	chr6	25137945	-0.1163	1.722	0.946	1	CMAHP	52.91
cg15071015	chr17	71256537	-0.03575	0.5291	0.946	1	CPSF4L	92.6
cg03731078	chr7	50518350	-0.09492	1.405	0.946	1	FIGNL1	34.35
cg08769096	chr20	36956016	0.07552	1.118	0.946	1	BPI	86.06
cg00172846	chr13	67409393	0.1737	2.572	0.946	1	PCDH9-AS2	79.31
cg17021894	chr12	50397470	-0.07617	1.127	0.946	1	RACGAP1	86.22
cg15024530	chr22	25803925	-0.05617	0.8315	0.946	1		89.02
cg13719466	chr12	6632315	-0.02215	0.3278	0.946	1	NCAPD2	94.55
cg26656977	chr6	100673017	0.04066	0.6019	0.946	1		89.1
cg09943716	chr20	55202236	-0.1122	1.661	0.946	1		60.72
cg00094649	chr6	147384609	-0.03798	0.5623	0.946	1	STXBP5-AS1	91.21
cg03636723	chr14	51233598	-0.1173	1.737	0.946	1	NIN	59.53
cg04097463	chr15	75097810	0.02679	0.3967	0.946	1		92.14
cg08806401	chr10	63709410	-0.05293	0.7837	0.946	1	ARID5B	90.32
cg26233084	chr5	15510258	0.1293	1.915	0.946	1	FBXL7	38.53
cg13781171	chr18	13825451	-0.06328	0.9368	0.946	1	MC5R	39.57
cg01861019	chr11	127547963	0.2269	3.36	0.946	1		78.39
cg00347620	chr12	115109730	0.0557	0.8248	0.946	1	TBX3	64.36
cg13955931	chr2	92162790	0.1696	2.511	0.946	1		28.56
cg21082400	chr5	72595958	0.1172	1.736	0.946	1		64.81
cg24408763	chr6	43446221	-0.06029	0.8928	0.946	1	TJAP1	80.08
cg26154884	chr2	99061081	-0.02515	0.3724	0.946	1	INPP4A	4.82
cg08966690	chr2	83748745	0.09582	1.419	0.946	1		85.22
cg00619347	chr3	149688574	0.008914	0.132	0.946	1	PFN2	1.86
cg25757829	chr2	232573226	0.02987	0.4423	0.946	1	PTMA	5.27
cg03494648	chr11	2322642	-0.1732	2.566	0.946	1	C11orf21	32.16
cg18201871	chr12	119582189	-0.02708	0.401	0.946	1	SRRM4	92
cg24664942	chr6	33272430	0.02945	0.4362	0.946	1	TAPBP	94.45
cg08624273	chr9	90218273	0.07435	1.101	0.946	1	DAPK1	83.11
cg11192800	chr12	72057255	-0.03081	0.4564	0.946	1	THAP2	6.13
cg05812458	chr3	168009238	0.09313	1.38	0.946	1	EGFEM1P	44.36
cg25258105	chr14	103763481	-0.08021	1.188	0.946	1		72.41
cg00013475	chr2	71680721	-0.007409	0.1098	0.946	1	DYSF	1.73
cg20007063	chr5	1326407	-0.1172	1.736	0.946	1	CLPTM1L	39.11
cg14860438	chr13	24731302	-0.1524	2.258	0.946	1		54.95
cg08706938	chr12	93533725	-0.06712	0.9944	0.946	1	LOC643339	65.21
cg05528782	chr4	155547985	-0.01287	0.1907	0.946	1		2.66
cg17629685	chr5	60240870	-0.02632	0.3899	0.946	1	NDUFAF2	5.29
cg08680384	chr1	109103095	0.02025	0.3	0.946	1	FAM102B	3.02
cg16676698	chr2	54956528	0.02082	0.3085	0.946	1	EML6	95.45
cg06315974	chr1	154600712	-0.1326	1.964	0.946	1	ADAR	46.77
cg18982709	chr2	165809988	-0.125	1.852	0.946	1	SLC38A11	68.85
cg12128696	chr14	54429756	-0.07854	1.164	0.946	1		70.62
cg26558825	chr22	39824402	-0.1009	1.496	0.946	1	TAB1	65.2
cg03201492	chr16	1096348	0.08872	1.315	0.946	1		56.12
cg23509204	chr16	2235174	-0.06041	0.8952	0.946	1	CASKIN1	42.78
cg27449328	chr16	7615540	-0.2576	3.818	0.946	1	A2BP1	62.59
cg18450283	chr13	45152196	-0.01278	0.1893	0.946	1	TSC22D1	2.39
cg12978253	chr10	134258602	-0.04121	0.6106	0.946	1	C10orf91	36.41
cg21058987	chr14	50778937	-0.008407	0.1246	0.946	1	L2HGDH	1.75
cg16746353	chr22	22123755	0.0302	0.4476	0.946	1	MAPK1	89.12
cg02639294	chr16	30406318	-0.03163	0.4687	0.946	1	ZNF48	6.56
cg22269913	chr19	49956353	0.01598	0.2368	0.946	1	PIH1D1	4.7
cg03331695	chrX	102775412	-0.1396	2.069	0.946	1	RAB40A	77.04
cg17956926	chr5	150461039	-0.02643	0.3917	0.946	1	TNIP1	4.47
cg10173932	chr12	130950761	0.1579	2.341	0.946	1	RIMBP2	37.97
cg01863011	chr1	12148346	0.05407	0.8013	0.946	1	TNFRSF8	77.18
cg05005836	chr12	9102406	0.03157	0.4679	0.946	1	M6PR	3.91
cg04446749	chr5	68530605	-0.01662	0.2463	0.946	1	CDK7	2.73
cg15788839	chrX	49109782	0.1045	1.549	0.946	1	FOXP3	67.63
cg08690378	chr3	121819580	0.04268	0.6327	0.946	1	CD86	14.37
cg08698030	chr21	47314765	0.1677	2.485	0.946	1	PCBP3	34.15
cg00770723	chr4	54425094	0.07332	1.087	0.946	1	LNX1	78.29
cg02918680	chr6	38790211	0.178	2.639	0.946	1	DNAH8	52.63
cg03895695	chr15	37314901	0.02505	0.3714	0.946	1	MEIS2	91.2
cg11586318	chrX	48114462	-0.1843	2.732	0.946	1	SSX1	48.8
cg16316394	chr5	140805841	0.221	3.277	0.946	1	PCDHGA4	65.82
cg15968342	chr7	158660249	-0.03015	0.447	0.946	1	WDR60	92.62
cg24847169	chr11	8283589	-0.0859	1.273	0.946	1	LMO1	36.11
cg27626844	chr6	108615979	0.00838	0.1242	0.946	1	LACE1	1.44
cg08457495	chr17	45771936	-0.0266	0.3944	0.946	1	TBKBP1	5.77
cg01677601	chr11	12399777	0.01443	0.214	0.946	1	PARVA	3.27
cg01941274	chr14	50234650	-0.04869	0.7219	0.946	1	KLHDC2	8.48
cg04851140	chr2	182764123	-0.02938	0.4357	0.946	1	SSFA2	92.26
cg23580828	chr9	116396436	0.09741	1.444	0.946	1		82.73
cg15074532	chr4	141711114	-0.09698	1.438	0.946	1		54.41
cg07315815	chr14	65204555	-0.04741	0.703	0.946	1	PLEKHG3	80.31
cg13772160	chr1	201458512	0.09847	1.46	0.946	1	CSRP1	43.31
cg23893906	chr12	6798535	0.01004	0.1488	0.946	1	ZNF384	1.48
cg21734751	chr17	78896437	-0.03758	0.5573	0.946	1	RPTOR	91.88
cg04071967	chr17	53511321	-0.05468	0.8109	0.946	1		5.44
cg11778270	chr12	48058688	0.07654	1.135	0.946	1	RPAP3	88.04
cg26834504	chr2	63198779	0.02264	0.3358	0.946	1	EHBP1	93.88
cg26349332	chr9	37592199	-0.03046	0.4517	0.946	1	TOMM5	5.2
cg25476554	chr12	102361726	-0.05527	0.8198	0.946	1		77.63
cg18468569	chr8	125984720	0.1558	2.31	0.946	1	ZNF572	26.98
cg10015578	chr11	75977998	0.1037	1.538	0.946	1		39.92
cg20945853	chr5	133406542	0.04396	0.652	0.946	1		6.01
cg12078872	chr6	110721629	0.0605	0.8974	0.946	1	DDO	85.22
cg18524952	chr22	27053559	-0.1555	2.306	0.946	1	MIAT	23.73
cg10052922	chrX	138276904	0.3728	5.53	0.946	1	FGF13	21.17
cg02278307	chr19	14801245	0.03549	0.5265	0.946	1	ZNF333	7.53
cg06228745	chr11	130076312	-0.02106	0.3125	0.946	1	ST14	94.85
cg11855117	chr1	92293627	0.1008	1.495	0.946	1	TGFBR3	59.02
cg21251258	chr17	34311425	-0.1354	2.008	0.946	1	CCL14	68.14
cg12588041	chr3	47018686	-0.03347	0.4965	0.946	1	CCDC12	9.01
cg03662697	chr10	736242	-0.04055	0.6016	0.946	1	DIP2C	12.66
cg08223091	chr1	97218787	0.01877	0.2784	0.946	1	PTBP2	95.41
cg23054533	chr8	139095979	0.2381	3.532	0.946	1		59.2
cg06896626	chr9	74350019	0.1008	1.495	0.946	1	TMEM2	78.23
cg07669555	chr11	134094504	-0.007401	0.1098	0.946	1	NCAPD3	1.49
cg12801758	chr16	84733497	-0.007837	0.1163	0.946	1	USP10	1.65
cg20691120	chr17	28256860	-0.008122	0.1205	0.946	1	EFCAB5	1.83
cg20329557	chr17	36489223	-0.08622	1.279	0.946	1	GPR179	56.05
cg23641051	chr11	92577372	-0.04395	0.6521	0.946	1	FAT3	85.99
cg25951185	chr2	62220632	-0.08549	1.269	0.946	1	COMMD1	28.32
cg15313459	chr2	68547052	-0.007987	0.1185	0.946	1	CNRIP1	1.81
cg12809014	chr9	98269728	-0.017	0.2523	0.947	1	PTCH1	3.22
cg07040445	chr1	89015933	-0.05436	0.8067	0.947	1	PKN2-AS1	86.37
cg22953396	chr1	209708122	0.09801	1.454	0.947	1		74.8
cg27397402	chr15	56081660	0.04034	0.5987	0.947	1		88.67
cg03455747	chr15	78237652	-0.03936	0.5841	0.947	1		90.49
cg03530983	chr6	32781171	-0.09914	1.471	0.947	1	HLA-DOB	36.45
cg03598440	chrX	99663330	-0.2195	3.258	0.947	1	PCDH19	49.6
cg07803781	chr1	11333577	0.02079	0.3085	0.947	1	UBIAD1	2.85
cg12187394	chr13	112761328	0.1614	2.396	0.947	1		66.95
cg10305469	chr5	65052618	-0.06417	0.9525	0.947	1	NLN	81.95
cg26047735	chr4	148652613	0.04251	0.631	0.947	1	ARHGAP10	6.34
cg05742721	chr11	58350606	0.02926	0.4344	0.947	1	ZFP91	91.39
cg01780466	chr1	145477253	-0.007215	0.1071	0.947	1	LIX1L	1.41
cg11440240	chr10	134542379	-0.06043	0.897	0.947	1	INPP5A	91.88
cg08330629	chr6	108383216	-0.02376	0.3527	0.947	1	OSTM1	92.28
cg21221690	chr1	68684332	0.06519	0.9678	0.947	1	GPR177	46.21
cg07052663	chr19	53400981	-0.02868	0.4258	0.947	1		6.39
cg21540848	chr13	26827827	-0.02608	0.3872	0.947	1	CDK8	3.71
cg10234579	chr1	41854116	-0.0437	0.6487	0.947	1		87.09
cg23856247	chr16	58686820	-0.05659	0.8402	0.947	1		17.01
cg06247340	chr19	35172547	0.03323	0.4934	0.947	1	ZNF302	89.58
cg09909775	chr12	45610071	-0.008252	0.1225	0.947	1	ANO6	1.35
cg27021530	chr1	155168235	-0.02945	0.4373	0.947	1	THBS3	92.29
cg23170535	chr10	1213441	0.1111	1.649	0.947	1		61.28
cg14280728	chr2	100343617	-0.08927	1.325	0.947	1	AFF3	79.86
cg02655864	chr17	685375	-0.00727	0.108	0.947	1	RNMTL1	1.47
cg20878502	chr8	37594078	-0.006656	0.09883	0.947	1	LOC102723701	1.11
cg04446777	chr10	103113702	-0.01112	0.1651	0.947	1	BTRC	2.33
cg12198224	chr17	47997873	-0.06868	1.02	0.947	1		46.42
cg06790305	chr21	32412191	0.1251	1.858	0.947	1	KRTAP19-8	34.21
cg04240109	chr1	18972430	0.1071	1.59	0.947	1	PAX7	74.55
cg08247611	chr16	71928811	-0.01593	0.2365	0.947	1	KIAA0174	3.17
cg09612163	chr19	40321165	0.02193	0.3257	0.947	1	DYRK1B	95.43
cg10629596	chr18	32655919	-0.1476	2.193	0.947	1	MAPRE2	42.51
cg24685684	chr10	82038549	-0.05499	0.8167	0.947	1	MAT1A	87.51
cg13251292	chr14	94790112	0.137	2.034	0.947	1	SERPINA6	66.42
cg24395242	chr10	123688099	-0.0154	0.2287	0.947	1	ATE1	3.11
cg15765212	chr6	31589161	-0.04507	0.6695	0.947	1	BAT2	10.33
cg14341558	chr20	46131144	-0.01851	0.275	0.947	1	NCOA3	2.11
cg18382341	chr1	230778080	0.006599	0.09802	0.947	1	COG2	1.12
cg20961939	chr12	120536939	-0.00858	0.1274	0.947	1	RAB35	98.75
cg12295307	chr1	17531437	0.1082	1.608	0.947	1	PADI1	66.85
cg26573660	chr14	64096411	-0.02018	0.2997	0.947	1	WDR89	95.23
cg13681962	chr8	756670	0.127	1.887	0.947	1		36.25
cg05130304	chr3	44379503	0.02372	0.3524	0.947	1	C3orf23	5.23
cg11406274	chr6	29856564	-0.169	2.51	0.947	1	HLA-H	52.78
cg13689629	chr9	134641043	-0.07148	1.062	0.947	1		36.09
cg09441152	chr18	77712293	-0.02072	0.3078	0.947	1	PQLC1	4.38
cg15251396	chr1	117169863	-0.05597	0.8314	0.947	1	IGSF3	38.46
cg25654619	chr2	85555411	0.01264	0.1877	0.947	1	TGOLN2	2.85
cg04855447	chr10	46168377	-0.007214	0.1072	0.947	1	ANUBL1	1.1
cg04777683	chr1	185286462	0.01126	0.1673	0.947	1	IVNS1ABP	2.62
cg24933489	chr20	11550004	-0.04115	0.6114	0.947	1		9.8
cg12219638	chr15	23632232	0.1294	1.923	0.947	1		37.83
cg10512194	chr3	171559913	-0.05149	0.765	0.947	1	TMEM212	89.41
cg17206475	chr19	11022434	-0.05696	0.8463	0.947	1	CARM1	78.42
cg13365543	chr11	9596475	-0.0572	0.8499	0.947	1	WEE1	10.35
cg03175302	chr5	106806075	0.07196	1.069	0.947	1	EFNA5	79.97
cg23711434	chr18	53419122	-0.1878	2.791	0.947	1		82.82
cg09970483	chr15	64455548	0.02162	0.3213	0.947	1	PPIB	4.45
cg17400654	chr1	152880381	-0.1185	1.761	0.947	1	IVL	43.01
cg07851983	chr8	82191666	-0.09823	1.46	0.947	1	FABP5	76.07
cg06636189	chr8	145550363	-0.006811	0.1012	0.947	1	DGAT1	1.36
cg20167446	chr17	5372433	0.01049	0.1559	0.947	1	DHX33	1.69
cg21751733	chr1	186344890	0.01443	0.2144	0.947	1	TPR	2.79
cg08944484	chr1	246931160	0.258	3.834	0.947	1	SCCPDH	67.22
cg12226023	chr2	219747079	-0.06104	0.9071	0.947	1	WNT10A	87
cg11948381	chr11	47574185	0.03796	0.5641	0.947	1	CUGBP1	3.9
cg03340244	chr5	95005831	0.05517	0.82	0.947	1	SPATA9	89.34
cg18483704	chr4	120222089	-0.03411	0.5071	0.947	1	C4orf3	3.38
cg16201762	chr17	39692267	-0.05334	0.7929	0.947	1		43.31
cg17272291	chr7	5259294	0.04953	0.7362	0.947	1	WIPI2	82.34
cg14893720	chr7	33149316	0.02246	0.3339	0.947	1	RP9	4.53
cg10252462	chr9	34458891	-0.0222	0.33	0.947	1	C9orf25	3.56
cg15828854	chr9	547144	-0.07374	1.096	0.947	1	KANK1	31.04
cg08383619	chr3	50302371	-0.03627	0.5392	0.947	1		14.68
cg15617177	chr6	47931737	0.1075	1.598	0.947	1	PTCHD4	46.57
cg03269045	chr2	26680478	0.01077	0.1601	0.947	1	OTOF	98.03
cg08193100	chr2	152146125	-0.007134	0.1061	0.947	1	NMI	1.48
cg25422226	chr7	13057352	0.113	1.68	0.947	1		43.35
cg10982567	chr10	104180479	-0.02208	0.3283	0.947	1	FBXL15	3.69
cg10152904	chr16	10801930	-0.1665	2.476	0.947	1		57.2
cg15383719	chr1	100316030	0.008356	0.1242	0.947	1	AGL	1.18
cg14908186	chr13	113863106	-0.007858	0.1168	0.947	1	CUL4A	1.51
cg17868752	chrX	71527142	-0.0139	0.2066	0.947	1	CITED1	1.62
cg13649124	chr10	32063451	0.08808	1.31	0.947	1		71.82
cg18918417	chr6	32942205	0.01979	0.2943	0.947	1	BRD2	4.23
cg22295944	chr1	88422041	-0.1044	1.552	0.947	1		56.04
cg11966524	chr11	115631762	0.04904	0.7292	0.947	1		83.46
cg01883482	chr20	61884645	-0.1676	2.493	0.947	1	NKAIN4	26.42
cg22624944	chr5	178058156	0.1212	1.802	0.947	1		52.85
cg16305868	chr15	42638812	0.02294	0.3412	0.947	1	GANC	92.84
cg04588356	chr2	3473852	-0.03278	0.4875	0.947	1	TTC15	90.78
cg05074709	chr3	30733753	-0.0467	0.6944	0.947	1	TGFBR2	88.86
cg08521084	chr5	146889639	-0.09704	1.443	0.947	1	DPYSL3	3.98
cg08352983	chr4	128930274	0.03267	0.4858	0.947	1	C4orf29	92.34
cg24104712	chr12	21450277	-0.1701	2.53	0.947	1	SLCO1A2	62.44
cg16619487	chr7	141853570	-0.1901	2.827	0.947	1	MGAM2	62.12
cg14848719	chr4	25097155	-0.06106	0.9081	0.947	1		26.59
cg03360272	chr13	111483072	0.1518	2.257	0.947	1		83.38
cg06800840	chr12	121476549	-0.09256	1.377	0.947	1	OASL	22.53
cg02796279	chr2	208101334	-0.02633	0.3915	0.947	1		92.37
cg03390844	chr8	12615485	0.1231	1.831	0.947	1		39.22
cg10530164	chr2	219858911	0.02374	0.353	0.947	1	CRYBA2	4.37
cg07830406	chr2	219433585	0.009155	0.1362	0.947	1	USP37	1.86
cg21034405	chr14	97832998	0.08183	1.217	0.947	1		38.81
cg06118042	chr11	70505252	-0.03299	0.4908	0.947	1	SHANK2	91.6
cg24074448	chr19	18768688	0.07862	1.169	0.947	1	KLHL26	53.38
cg04519723	chr2	46669857	0.02153	0.3202	0.947	1		95.37
cg03196097	chr4	4857441	-0.1615	2.403	0.947	1		55.44
cg12909060	chr2	99771899	-0.02346	0.349	0.947	1	LIPT1	3.71
cg18042307	chr15	48483125	0.01504	0.2237	0.947	1	CTXN2	3.14
cg08358991	chr16	80870890	-0.04284	0.6373	0.947	1	PRCAT47	10.41
cg06453906	chr10	135229395	-0.02473	0.3679	0.947	1	MTG1	94.36
cg00351047	chr19	15234963	-0.07391	1.1	0.947	1	ILVBL	73.37
cg23063716	chr15	75743999	0.02083	0.3099	0.947	1	SIN3A	3.98
cg00318573	chr20	61993118	0.11	1.636	0.947	1	CHRNA4	42.02
cg06926882	chr5	39219235	0.04267	0.6348	0.947	1	FYB	8.94
cg02103012	chr1	228371089	-0.04296	0.6392	0.947	1		89.42
ch.X.87262228F	chrX	87375572	-0.01271	0.1891	0.947	1		2.91
cg08704743	chr19	5995403	-0.0463	0.6889	0.947	1	LOC100128568	90.19
cg00663002	chr5	31982344	-0.09546	1.42	0.947	1	PDZD2	65.94
cg23919882	chr2	206566436	-0.06679	0.9938	0.947	1	NRP2	80.79
cg15447540	chr8	132054713	0.1383	2.058	0.947	1		17.35
cg27371125	chr11	350906	0.04275	0.6361	0.947	1		6.92
cg21684588	chr1	67600265	-0.08575	1.276	0.947	1		84.78
cg06759058	chr6	28602864	-0.01631	0.2426	0.947	1		2.79
cg23169604	chr1	241390714	0.08331	1.24	0.947	1	RGS7	36.67
cg22151813	chr2	109856066	0.0813	1.21	0.947	1	SH3RF3	85.58
cg14604529	chr16	2041802	-0.04392	0.6536	0.947	1	SYNGR3	8.66
cg25896754	chr17	7590877	-0.01149	0.171	0.947	1	WRAP53	2.38
cg12822074	chr11	57243865	0.009358	0.1393	0.947	1	RTN4RL2	2.05
cg05940002	chr17	53392608	-0.06027	0.897	0.947	1	HLF	87.79
cg21805179	chr12	123707825	-0.03064	0.456	0.947	1	MPHOSPH9	90.98
cg12157582	chr5	84844201	0.2164	3.221	0.947	1		70.67
cg12749396	chr15	80913388	0.08174	1.217	0.947	1		84.29
cg15235306	chr21	16440470	0.1091	1.624	0.947	1		65.33
cg21402942	chr10	94001234	-0.08741	1.301	0.947	1	CPEB3	72.97
cg26185859	chr2	60691266	-0.09287	1.382	0.947	1	BCL11A	73.09
cg00274399	chr13	22245420	-0.02103	0.313	0.947	1	FGF9	4.25
cg14233821	chr9	138012342	-0.1759	2.618	0.947	1	OLFM1	58.26
cg08127053	chr1	181352945	-0.1053	1.568	0.947	1		73.06
cg03558676	chr16	842185	-0.0108	0.1607	0.947	1	CHTF18	97.8
cg18855269	chr6	112089568	0.03731	0.5555	0.947	1	FYN	86.98
cg10596483	chr8	143751796	-0.09433	1.404	0.947	1	JRK	8.23
cg19869442	chr10	120880365	-0.038	0.5657	0.947	1	FAM45A	89.36
cg20284631	chr17	46275278	-0.08577	1.277	0.947	1	SKAP1	36.26
cg03077836	chr2	9347292	-0.007448	0.1109	0.947	1	ASAP2	1.64
cg24321598	chr3	29892325	-0.08629	1.285	0.947	1	RBMS3	52.94
cg13559233	chr1	82269258	0.01459	0.2173	0.947	1	LPHN2	4.03
cg13247671	chr7	130794778	0.01938	0.2885	0.947	1	MKLN1	4.09
cg14052980	chr15	60999304	0.1769	2.634	0.947	1	RORA	64.54
cg11541409	chr8	2069673	-0.2688	4.003	0.947	1	MYOM2	39.55
cg22193385	chr12	52638005	0.1348	2.007	0.947	1	KRT7	56.21
cg19879675	chr7	73097965	-0.007001	0.1043	0.947	1	DNAJC30	1.23
cg01066757	chr5	110404184	-0.1816	2.704	0.947	1		38.51
cg15377431	chr7	30564292	0.02805	0.4178	0.947	1		92.64
cg26344933	chr13	45012423	0.03717	0.5537	0.947	1	TSC22D1	8.36
cg11738654	chr1	175886537	0.03601	0.5363	0.947	1		90.7
cg08651064	chr2	158485778	-0.01454	0.2165	0.947	1	ACVR1C	3.41
cg16965924	chr14	105198895	-0.04982	0.7421	0.947	1	ADSSL1	69.57
cg09446005	chr9	37800781	-0.06022	0.897	0.947	1	DCAF10	56.44
cg23605333	chr7	123295785	-0.1116	1.663	0.947	1	LMOD2	66.65
cg07988206	chr12	131190324	-0.05448	0.8115	0.947	1		17.15
cg21896310	chr4	157563476	-0.09063	1.35	0.947	1		61.63
cg04704348	chr5	114540039	-0.03768	0.5613	0.947	1		87.86
cg20272155	chr11	1769462	-0.1302	1.94	0.947	1	HCCA2	41.53
cg22002061	chr15	48483820	0.151	2.25	0.947	1	CTXN2	29.3
cg23403084	chr22	46566442	0.03018	0.4496	0.947	1	PPARA	92.89
cg05024809	chr16	83863252	-0.08669	1.292	0.947	1		80.79
cg06245175	chr10	123670629	-0.02264	0.3373	0.947	1	ATE1	94.89
cg24500398	chr17	5266808	-0.04291	0.6394	0.947	1	RABEP1	91.32
cg21161649	chr21	45284362	0.007654	0.1141	0.947	1	AGPAT3	1.3
cg13139735	chr1	191610989	0.1856	2.766	0.947	1		23.75
cg17620237	chr14	69193311	-0.02768	0.4125	0.947	1		93.26
cg16178526	chr20	42940042	-0.02252	0.3356	0.947	1	FITM2	3.15
cg27346707	chr5	126626348	-0.1362	2.03	0.947	1	MEGF10	15.24
cg02166010	chr2	107479586	-0.1269	1.89	0.947	1	ST6GAL2	34.6
cg26939515	chr2	53672972	0.04972	0.7409	0.947	1		84.52
cg15090509	chr7	11872073	-0.2629	3.918	0.947	1	THSD7A	37.29
cg01045337	chr16	374988	0.1169	1.743	0.947	1	AXIN1	18.78
cg27081230	chr16	50715529	-0.0806	1.201	0.947	1	SNX20	83.71
cg19029700	chr2	231840686	0.04679	0.6975	0.947	1		87.74
cg12520340	chr1	212529963	0.02451	0.3654	0.947	1	PPP2R5A	92.82
cg02988798	chr20	42745005	-0.08556	1.276	0.947	1	JPH2	35.62
cg22074576	chr11	3181726	0.007313	0.109	0.947	1	OSBPL5	1.38
cg14479301	chr9	126119975	0.08585	1.28	0.947	1	CRB2	61.04
cg05453127	chr14	50439817	0.03003	0.4477	0.947	1		4.9
cg25193686	chr16	3522086	0.02386	0.3557	0.947	1	NAA60	94.39
cg03257047	chr6	52860152	0.02283	0.3404	0.947	1	GSTA4	4.67
cg15606937	chr10	120893294	-0.03462	0.5161	0.947	1	FAM45A	92.26
cg08540925	chr15	102174082	-0.02903	0.4328	0.947	1	TM2D3	92.57
cg22982811	chr7	28032986	-0.0526	0.7842	0.947	1	JAZF1	88.05
cg14703829	chr22	20780298	-0.1398	2.085	0.947	1	SCARF2	42.31
cg27020201	chr14	50144170	0.04279	0.638	0.947	1	POLE2	90.34
cg13857345	chr11	12182878	0.0746	1.112	0.947	1	MICAL2	87.84
cg11144239	chr9	95432565	0.006761	0.1008	0.947	1	IPPK	1.14
cg07267294	chr5	58893722	-0.08885	1.325	0.947	1	PDE4D	75.1
cg11575047	chr12	120639236	-0.01505	0.2244	0.947	1	RPLP0	2.8
cg00630028	chr6	118665431	-0.1415	2.111	0.947	1		55.41
cg00364445	chr19	15198451	-0.1211	1.806	0.947	1	OR1I1	51.7
cg10258033	chr6	41421652	0.06036	0.9001	0.947	1		85.51
cg01860115	chr16	67143985	-0.007736	0.1154	0.947	1	C16orf70	1.88
cg19891001	chr14	100438221	-0.01856	0.2769	0.947	1		3.43
cg12348178	chr2	179227445	0.04625	0.6898	0.947	1	OSBPL6	91.6
cg06647221	chr5	172665903	-0.01753	0.2615	0.947	1		2.99
cg14543285	chr14	103129037	0.07274	1.085	0.947	1	RCOR1	75.57
cg21466939	chr2	235332274	-0.02228	0.3323	0.947	1		93.19
cg06854658	chr10	19492101	-0.2808	4.188	0.947	1	MALRD1	65.65
cg14524140	chr15	50345466	0.08089	1.207	0.947	1	ATP8B4	37.18
cg03517379	chrX	118740406	-0.07465	1.114	0.947	1	NKRF	5.26
cg08887581	chr1	16330716	-0.08872	1.323	0.947	1	C1orf64	73.25
cg11729235	chr8	59634418	-0.02828	0.4219	0.947	1		5.64
cg23360967	chr6	11210562	0.03311	0.4939	0.947	1	NEDD9	89.51
cg00456888	chr22	31476049	0.04008	0.598	0.947	1	SMTN	90.38
cg03072697	chr4	46510272	0.2176	3.246	0.947	1		63.3
cg05006030	chr5	80689953	0.1563	2.332	0.947	1	RNU5E	6.64
cg08062215	chr6	134785219	0.06406	0.9558	0.947	1	LOC101928231	87.35
cg09888344	chr9	100572885	-0.09828	1.467	0.947	1		50.57
cg23273911	chr17	72869156	-0.008055	0.1202	0.947	1	FDXR	1.56
cg01340493	chr16	85704057	-0.02781	0.4149	0.947	1	GSE1	93.04
cg24231939	chr8	9911991	0.00901	0.1345	0.947	1	MSRA	1.85
cg01586756	chr16	4196324	-0.05115	0.7634	0.947	1		88.98
cg04302810	chr7	35866942	0.08519	1.271	0.947	1	SEPT7	78.01
cg08874994	chr15	57638418	0.02793	0.4169	0.947	1		93.36
cg02289739	chr7	131156554	0.02222	0.3317	0.947	1	MKLN1	94.68
cg26333591	chr2	120517049	0.06163	0.92	0.947	1	PTPN4	6.78
cg07456485	chr12	105478419	0.01094	0.1634	0.947	1	ALDH1L2	2.16
cg23926688	chr11	64645578	0.007905	0.118	0.947	1	EHD1	2.02
cg08335401	chrX	30688327	0.06741	1.006	0.947	1	GK	86.31
cg07493520	chr2	24898450	-0.04951	0.7391	0.947	1	NCOA1	85.24
cg10777549	chr3	191360165	-0.09169	1.369	0.947	1		90.55
cg27618811	chr17	7518128	-0.01174	0.1754	0.947	1	FXR2	2.42
cg02623114	chr8	145015122	0.07537	1.125	0.947	1	PLEC1	66.34
cg27325861	chr17	41456143	0.02818	0.4208	0.947	1	LOC100130581	93.58
cg14412490	chr11	77880406	0.1635	2.441	0.947	1		74.85
cg18251600	chr22	24852178	0.07675	1.146	0.947	1	ADORA2A-AS1	80.25
cg15203632	chr1	233763901	-0.119	1.777	0.947	1	KCNK1	75.41
cg21834512	chr18	6920190	0.06009	0.8974	0.947	1		8.27
cg26331360	chr4	123844322	0.03461	0.5168	0.947	1	NUDT6	1.76
cg17305899	chr2	11678265	0.1684	2.515	0.947	1	GREB1	68.26
cg13534271	chr12	70667207	0.01623	0.2425	0.947	1	CNOT2	95.67
cg06209576	chr1	198734078	-0.1329	1.984	0.947	1		62.6
cg24088229	chr9	33076554	-0.008248	0.1232	0.947	1	SMU1	2
cg05208794	chr2	150734682	-0.1925	2.874	0.947	1		66.61
cg18214745	chr17	74081443	0.03046	0.4549	0.947	1	EXOC7	92.94
cg22040815	chr15	66161519	0.01325	0.1979	0.947	1	RAB11A	3.89
cg03114004	chr3	7916709	-0.1219	1.821	0.947	1		25.17
cg23354353	chr10	3185197	0.04028	0.6017	0.947	1	PITRM1-AS1	91.01
cg04052570	chr14	88459528	-0.03112	0.4649	0.947	1	GALC	8.56
cg04532718	chr3	184837964	-0.1348	2.014	0.947	1	C3orf70	42.27
cg27562274	chr2	75235157	-0.04672	0.6978	0.947	1		91.89
cg13292958	chr21	23391440	-0.1978	2.954	0.947	1	LOC101927843	67.64
cg15845365	chr5	16785399	-0.4901	7.321	0.947	1	MYO10	25.67
cg18936022	chr20	5986596	-0.007211	0.1077	0.947	1	CRLS1	1.55
cg27404248	chr19	35251955	0.09431	1.409	0.947	1	ZNF599	81.79
cg01237807	chr1	46215957	0.02015	0.301	0.947	1	IPP	2.62
cg26674967	chr3	88198835	-0.01274	0.1903	0.947	1	C3orf38	3.46
cg00344870	chr6	16761174	-0.007781	0.1162	0.947	1	ATXN1	1.89
cg02964036	chr17	8090106	-0.01566	0.2339	0.947	1		2.33
cg19817126	chr10	93357526	0.07609	1.137	0.947	1	LOC100188947	83.9
cg26164681	chr7	128828585	-0.006788	0.1014	0.947	1	SMO	1.27
cg07535475	chr9	101984791	-0.02848	0.4255	0.947	1	ALG2	4.64
cg22271921	chr8	40755383	-0.04614	0.6894	0.947	1	ZMAT4	7.53
cg23537145	chr10	60350037	-0.0948	1.416	0.947	1	BICC1	86.43
cg25022355	chr6	27280141	-0.026	0.3885	0.947	1	POM121L2	5.29
cg09351254	chr2	242088885	-0.02082	0.3111	0.947	1	PASK	3.85
cg02330740	chr13	21654772	-0.08419	1.258	0.947	1		67.21
cg01542423	chr8	126668119	-0.06779	1.013	0.947	1		80.78
cg20858054	chr5	57357028	-0.06249	0.9337	0.947	1		47.91
cg06732439	chr2	239140318	0.02397	0.3582	0.947	1	LOC151174	4.71
cg07842695	chr10	126847324	-0.07872	1.176	0.947	1	CTBP2	4.21
cg10459127	chr19	12845510	-0.008829	0.1319	0.947	1	C19orf43	1.81
cg07081883	chr2	57953576	0.1012	1.512	0.947	1		52.07
cg02355703	chr2	120413445	-0.04801	0.7175	0.947	1	CFAP221	87.8
cg15856817	chr14	75414481	0.03854	0.576	0.947	1	PGF	92.41
cg06395028	chr2	65633100	0.04777	0.7139	0.947	1	SPRED2	88.51
cg22036879	chr15	40100961	0.1001	1.496	0.947	1	GPR176	68.09
cg24340898	chr8	67782729	-0.0772	1.154	0.947	1	C8orf45	15.07
cg09738259	chr20	35028178	-0.04808	0.7186	0.947	1	DLGAP4	14.17
cg21263146	chr11	36038392	0.03381	0.5054	0.947	1	LDLRAD3	92.66
cg18800087	chr11	66046039	0.02997	0.448	0.947	1	CNIH2	9.61
cg09092311	chr3	49142581	-0.01754	0.2621	0.947	1	QARS	2.97
cg22784592	chrX	153059760	0.07155	1.069	0.947	1	IDH3G	6.75
cg18199795	chr3	183805294	0.07061	1.055	0.947	1		85.86
cg03900664	chr4	99917553	-0.007471	0.1117	0.947	1	METAP1	1.6
cg02319818	chr19	39618272	-0.07021	1.049	0.947	1	PAK4	73.07
cg12476188	chr15	66999484	-0.05991	0.8956	0.947	1	SMAD6	79.41
cg20607416	chr14	66472358	-0.1108	1.656	0.947	1		66.96
cg05792169	chr15	85874227	-0.07571	1.132	0.947	1		43.1
cg06726893	chr16	28870846	-0.05142	0.7686	0.947	1		84.6
cg01011764	chr22	50709749	-0.1228	1.836	0.947	1	MAPK11	10.29
cg08414809	chr22	45959202	0.008829	0.132	0.947	1	FBLN1	98.75
cg09458615	chr16	55649188	0.07115	1.064	0.947	1		88.94
cg03662760	chr16	31234405	-0.02588	0.3868	0.947	1	TRIM72	93.7
cg14671764	chr2	1690592	-0.1369	2.047	0.947	1	PXDN	36.69
cg04925573	chr7	97804450	0.09001	1.346	0.947	1	LMTK2	86.76
cg17704839	chr19	9939038	0.2057	3.076	0.947	1	UBL5	50.21
cg17379601	chr19	10216854	-0.01128	0.1686	0.947	1	SNORD105	2.01
cg13188392	chr22	36677795	-0.05635	0.8426	0.947	1	MYH9	70.25
cg09412975	chr1	218892376	0.149	2.228	0.947	1		66.45
cg01350293	chr2	128292321	0.04868	0.728	0.947	1	MYO7B	83.8
cg02833108	chr18	23805713	0.1053	1.575	0.947	1	TAF4B	56.4
cg19028369	chr3	14693598	0.02263	0.3384	0.947	1	C3orf19	5.86
cg04449120	chr19	20011459	-0.03911	0.5848	0.947	1	ZNF93	4.53
cg11938339	chr19	56616111	0.04517	0.6755	0.947	1	ZNF787	87.16
cg08845392	chr5	171706113	-0.02169	0.3244	0.947	1	UBTD2	93.37
cg17797614	chr9	139965040	-0.006816	0.1019	0.947	1	SAPCD2	1.37
cg13495489	chr12	31391982	0.08972	1.342	0.947	1		11.27
cg23082632	chr1	161146978	-0.02511	0.3755	0.947	1	B4GALT3	6.98
cg15991323	chr16	9111734	-0.09564	1.43	0.947	1		82.1
cg12521353	chr20	55204593	0.01082	0.1619	0.947	1	TFAP2C	1.8
cg04304639	chr17	73836075	0.08114	1.214	0.947	1	UNC13D	90.85
cg19177732	chr9	91925994	-0.008764	0.1311	0.947	1	MIR3153	1.6
cg24899315	chr3	47621019	-0.07027	1.051	0.947	1	CSPG5	20.35
cg13921804	chr12	112703579	-0.03188	0.4769	0.947	1	HECTD4	92.42
cg20034980	chr1	204346934	0.01162	0.1737	0.947	1		2.41
cg05353869	chr11	75139544	-0.2826	4.227	0.947	1	KLHL35	13.23
cg10534872	chr3	178633413	0.1492	2.232	0.947	1		58.78
cg06761303	chr2	26569985	0.03635	0.5437	0.947	1	GPR113	5.42
cg12966662	chr5	90079705	-0.01754	0.2623	0.947	1	ADGRV1	3.9
cg07109287	chr9	126774073	0.009861	0.1475	0.947	1	LHX2	2.28
cg00450319	chr8	37605978	0.1182	1.767	0.947	1	LOC728024	36.52
cg16851771	chr2	42360170	-0.1108	1.657	0.947	1		33.52
cg21918073	chr8	60032332	0.009274	0.1387	0.947	1	TOX	1.51
cg07548313	chr1	158259926	0.2568	3.842	0.947	1	CD1C	36.36
cg14347389	chr7	72935712	-0.007005	0.1048	0.947	1	BAZ1B	1.3
cg27284019	chr1	112298042	-0.02004	0.2997	0.947	1	DDX20	3.16
cg24297095	chr16	3422996	-0.07093	1.061	0.947	1	MTRNR2L4	87.52
cg01444720	chr7	157559915	0.09952	1.489	0.947	1	PTPRN2	24.68
cg04430835	chr4	52917409	-0.02216	0.3316	0.947	1	SPATA18	4.67
cg16112766	chr10	80925057	-0.04347	0.6503	0.947	1	ZMIZ1	83.61
cg10783870	chr6	33255751	-0.02112	0.316	0.947	1	WDR46	94.67
cg23926235	chr17	44024256	-0.08085	1.21	0.947	1	MAPT	66.69
cg20997706	chr15	74907203	-0.011	0.1646	0.947	1	CLK3	1.99
cg11988418	chr17	3892892	-0.03528	0.5278	0.947	1		92.46
cg27131607	chr17	61851115	-0.05814	0.8698	0.947	1	DDX42	13.89
cg16104446	chr8	48873951	-0.03029	0.4533	0.947	1	MCM4	4.33
cg08028026	chr19	39686583	0.05928	0.8869	0.947	1	NCCRP1	29.64
cg10834074	chr1	152018949	0.02314	0.3463	0.947	1		93.51
cg20734219	chr5	146453021	0.093	1.392	0.947	1	PPP2R2B	81.77
cg11979690	chr6	148839288	-0.01973	0.2953	0.947	1	SASH1	94.82
cg21717724	chr9	123604514	-0.2492	3.729	0.947	1	PSMD5	71.12
cg22771182	chr11	69403284	-0.07752	1.16	0.947	1		79.72
cg10296062	chr11	64528569	0.06487	0.9708	0.947	1	PYGM	77.54
cg04838050	chr12	53172395	0.08207	1.228	0.947	1	KRT76	87.43
cg27478224	chr10	91061115	0.02059	0.3081	0.947	1	IFIT2	4.56
cg21086083	chr2	157191261	0.02457	0.3677	0.947	1		6.03
cg05051142	chr6	33387205	-0.03662	0.548	0.947	1	CUTA	89.67
cg25917459	chr17	7307701	0.03065	0.4588	0.947	1	TMEM256	4.56
cg05827190	chr4	681440	0.07337	1.098	0.947	1	MFSD7	55.21
cg12144681	chr8	142220329	-0.03435	0.5141	0.947	1		88.69
cg25810618	chr19	41045300	0.1675	2.507	0.947	1	SPTBN4	45.86
cg13838055	chr19	44645352	0.04668	0.6986	0.947	1	ZNF234	8.39
cg21513127	chr2	171627400	0.01503	0.2249	0.947	1	ERICH2	2.78
cg07857278	chr19	45883112	0.1764	2.64	0.947	1	PPP1R13L	77.09
cg20926521	chr6	13384099	-0.0554	0.8293	0.947	1	GFOD1	84.72
cg11813497	chr10	14372879	0.2052	3.071	0.947	1	FRMD4A	61.6
cg19153196	chr8	58663328	-0.2023	3.028	0.947	1		74.72
cg26434090	chr11	117665395	0.1015	1.519	0.947	1	DSCAML1	42.13
cg03606511	chr2	60735530	-0.04635	0.694	0.947	1	BCL11A	84.06
cg18304964	chr2	33106489	0.01425	0.2133	0.947	1	LOC285045	95.53
cg14344766	chr1	78470614	0.01707	0.2556	0.947	1	DNAJB4	2.28
cg04946567	chr11	62371423	0.04091	0.6125	0.947	1	EML3	91.55
cg12662162	chr6	34664887	0.07807	1.169	0.947	1	C6orf106	20.05
cg10068539	chr11	63608207	0.02204	0.33	0.947	1	MARK2	4.76
cg20383084	chr1	26325121	0.01439	0.2154	0.947	1	PAFAH2	3.32
cg19629754	chr1	156711001	0.04715	0.7059	0.947	1	MRPL24	4.48
cg06193939	chr14	55541170	-0.09352	1.4	0.947	1		63.7
cg03725761	chr20	13201225	-0.008332	0.1248	0.947	1	ISM1	1.83
cg00840774	chr15	41959744	0.0285	0.4268	0.947	1	MGA	92.76
cg02473019	chr9	79542814	-0.1496	2.241	0.947	1		53.66
cg16014000	chr5	140305713	-0.1579	2.366	0.947	1	PCDHA7	22.81
cg12443174	chr3	70905636	0.05347	0.8009	0.947	1		90.22
cg01746941	chr4	128953084	0.06737	1.009	0.947	1		82.73
cg09826217	chr20	60089107	-0.05806	0.8696	0.947	1	CDH4	16.37
cg23588553	chr12	57623699	0.02142	0.3208	0.947	1	SHMT2	3.82
cg10271981	chr19	10514432	-0.0188	0.2816	0.947	1	MIR1181	3.34
cg01757209	chr2	161264373	0.008381	0.1255	0.947	1	RBMS1	2.29
cg05460903	chr2	163625295	0.09446	1.415	0.947	1	LOC101929570	85.88
cg05836817	chr22	46021315	0.06294	0.943	0.947	1		80.36
cg13890919	chr2	119986030	-0.05271	0.7897	0.947	1	STEAP3	84.51
cg26494044	chr10	129760954	0.08141	1.22	0.947	1	PTPRE	58.71
cg10095057	chr17	47869962	0.03934	0.5894	0.947	1	MYST2	88.16
cg07595901	chr5	134234330	-0.04579	0.686	0.947	1	TXNDC15	90.33
cg06247283	chr18	29302528	-0.01383	0.2072	0.947	1		2.69
cg06493072	chr6	158142801	0.1052	1.576	0.947	1		83.34
cg04082461	chr10	94832569	-0.03267	0.4896	0.947	1	CYP26A1	3.67
cg06335597	chr7	149461763	0.05506	0.8251	0.947	1	ZNF467	41.93
cg17339505	chr10	43572621	-0.007452	0.1117	0.947	1	RET	1.59
cg13725913	chr9	140675929	0.01575	0.236	0.947	1	EHMT1	96.65
cg25704157	chr1	90460576	-0.008091	0.1213	0.947	1	ZNF326	1.8
cg11490836	chr12	126580443	0.08603	1.289	0.947	1	LOC101927464	20.96
cg21837622	chr5	137773786	0.01805	0.2705	0.947	1	REEP2	95.19
cg24096959	chr2	167997511	-0.1627	2.439	0.947	1	XIRP2-AS1	29.92
cg22762951	chr1	224518104	-0.02858	0.4284	0.947	1	NVL	5.99
cg01572468	chr11	75225065	-0.01742	0.2612	0.947	1	GDPD5	95.16
cg01264379	chr19	47617042	0.008883	0.1332	0.947	1	ZC3H4	1.31
cg02516134	chr7	134575187	0.07061	1.059	0.947	1	CALD1	74.79
cg08414635	chr9	101866995	-0.02798	0.4196	0.947	1	TGFBR1	4.88
cg21528718	chr12	114073967	0.09625	1.443	0.947	1		31.17
cg06835156	chr14	101131459	-0.1582	2.373	0.947	1	C14orf70	73.78
cg21171279	chr6	32372943	0.1511	2.265	0.947	1	BTNL2	49.2
cg24475401	chr12	64797935	-0.01504	0.2255	0.947	1	XPOT	3.06
cg09283223	chr16	30066971	0.03248	0.487	0.947	1	ALDOA	89.51
cg24963307	chr14	21979594	0.02405	0.3607	0.947	1	METTL3	4.86
cg09990876	chr1	198573321	0.1409	2.112	0.947	1		36.65
cg16701167	chr6	84141234	-0.06555	0.983	0.947	1	ME1	85.3
cg05830758	chr2	3606519	-0.02117	0.3175	0.947	1	RNASEH1-AS1	3.86
cg07909418	chr2	158481014	0.1845	2.767	0.947	1	ACVR1C	50.49
cg25479038	chr1	110453240	-0.008824	0.1323	0.947	1	CSF1	1.78
cg17374958	chr3	158990856	0.1506	2.258	0.947	1	SCHIP1	87.29
cg15078203	chr2	20650041	-0.1268	1.902	0.947	1		28.47
cg16759041	chr17	53521675	-0.05003	0.7504	0.947	1		87.34
cg10000391	chr10	68811978	-0.1564	2.345	0.947	1	LRRTM3	75.55
cg04525998	chr1	36304501	-0.05262	0.7892	0.947	1	AGO4	88.15
cg25480379	chr19	58514497	0.008492	0.1274	0.947	1	ZNF606	1.71
cg05212974	chr1	76476871	-0.0492	0.7378	0.947	1	LOC101927342	87.38
cg05756987	chr10	127680340	-0.02359	0.3538	0.947	1	FANK1	93.35
cg10512742	chr2	136629427	-0.02272	0.3407	0.947	1	MCM6	93.65
cg02553987	chr17	58754813	0.008318	0.1248	0.947	1	BCAS3	1.32
cg20489898	chr9	87285259	-0.2031	3.047	0.947	1	NTRK2	36.2
cg22759185	chr19	1492038	0.1006	1.509	0.947	1	REEP6	68.31
cg02687055	chr2	24232865	0.009983	0.1498	0.947	1	MFSD2B	1.83
cg21756465	chr2	172543834	0.01397	0.2096	0.947	1	DYNC1I2	3.06
cg06300823	chr15	80263339	0.1738	2.607	0.947	1	BCL2A1	62.76
cg22557140	chr14	85088751	0.04939	0.741	0.947	1		9.56
cg19554522	chr15	32908359	0.06084	0.9127	0.947	1	ARHGAP11A	8.12
cg04292159	chr5	138630396	-0.01725	0.2589	0.947	1	MATR3	3.95
cg07193729	chr4	176031198	-0.1584	2.376	0.947	1		77.56
cg08599446	chr12	96571208	0.05204	0.7809	0.947	1		88.26
cg19228537	chr5	81463538	0.08986	1.348	0.947	1	ATG10	79.19
cg03339247	chr16	73059888	-0.07959	1.194	0.947	1	ZFHX3	79.2
cg05832041	chr15	95070094	-0.02834	0.4252	0.947	1		91.88
cg00088916	chr16	78011694	0.1788	2.684	0.947	1	VAT1L	64.33
cg06094325	chr7	157818764	-0.09203	1.381	0.947	1	PTPRN2	88.43
cg15591837	chr6	36842614	0.02338	0.3509	0.947	1	PPIL1	3.74
cg10149978	chrX	54211784	-0.05307	0.7963	0.947	1		89.23
cg00399115	chr16	20911682	-0.007293	0.1094	0.947	1	DCUN1D3	1.35
cg26291385	chr17	26890904	-0.07798	1.17	0.947	1	PIGS	27.59
cg25639671	chr17	4270154	-0.02774	0.4162	0.947	1	UBE2G1	4.37
cg07518087	chr2	152831590	0.08346	1.253	0.947	1	CACNB4	55.87
cg00039593	chr5	15774448	0.08437	1.266	0.947	1	FBXL7	35.45
cg23096826	chr6	30878968	-0.01614	0.2423	0.947	1	GTF2H4	95.51
cg23409184	chr7	35464345	0.2228	3.344	0.947	1		48.51
cg27572240	chr22	41682267	0.009153	0.1374	0.947	1	RANGAP1	1.96
cg18217293	chr9	115512744	0.0111	0.1667	0.947	1	SNX30	2.63
cg06603201	chr7	102985554	0.1272	1.909	0.947	1	DNAJC2	67.32
cg08799606	chr12	1929331	-0.1108	1.663	0.947	1	LRTM2	35.95
cg07555797	chr14	61788314	0.009311	0.1398	0.947	1	PRKCH	2.11
cg11407299	chr14	27510116	-0.1505	2.259	0.947	1		53.9
cg18336674	chr5	170735264	0.1416	2.126	0.947	1	TLX3	58.33
cg13801575	chr3	49752362	0.03998	0.6001	0.947	1	RNF123	89.31
cg22451100	chr2	178107899	0.08234	1.236	0.947	1	NFE2L2	50.3
cg07508656	chr6	87965764	0.01804	0.2709	0.947	1	ZNF292	94.67
cg23516372	chr16	56726014	-0.04684	0.7033	0.947	1		30.79
cg10408120	chr1	243791710	-0.02444	0.3669	0.947	1	AKT3	90.96
cg02376703	chr7	143106130	-0.02189	0.3287	0.947	1	EPHA1	2.8
cg04128488	chr18	8610485	-0.02685	0.4032	0.947	1	RAB12	5.74
cg10993520	chr12	97295741	-0.05905	0.8866	0.947	1		83.42
cg08956462	chrX	134647214	0.1311	1.969	0.947	1		74.23
cg08500401	chr6	24934008	0.08135	1.221	0.947	1	FAM65B	47.62
cg06882971	chr20	23346416	0.05582	0.8382	0.947	1	GZF1	83.21
cg15613687	chrX	154252172	0.09624	1.445	0.947	1	F8	78.1
cg16009120	chr12	8686707	-0.1354	2.033	0.947	1	CLEC4E	38.35
cg20791583	chr5	145624968	-0.08755	1.315	0.947	1	RBM27	90.88
cg11976166	chr1	218520090	0.158	2.372	0.947	1	TGFB2	10.23
cg12381188	chr7	157199595	0.0322	0.4834	0.947	1	DNAJB6	91.1
cg18623623	chr7	86721986	-0.05632	0.8457	0.947	1		85.59
cg09604901	chr4	186150775	0.05635	0.8462	0.947	1	SNX25	92.7
cg02505225	chr5	31933966	0.06522	0.9793	0.947	1	PDZD2	61.83
cg01609611	chrX	136655880	-0.127	1.907	0.947	1		21.87
cg22064155	chr1	218716543	0.0961	1.443	0.947	1	MIR548F3	69.4
cg05363257	chr4	866225	-0.008385	0.1259	0.947	1	GAK	98.55
cg23503724	chr17	78507134	0.04114	0.6178	0.947	1		89.45
cg10296773	chr6	26155935	-0.03792	0.5695	0.947	1	HIST1H1E	8.7
cg20254273	chr1	23961716	-0.01776	0.2668	0.947	1	MDS2	4.58
cg01585758	chr2	203102753	-0.01843	0.2768	0.947	1	SUMO1	3.77
cg23509128	chr13	29597851	0.09732	1.462	0.947	1	MTUS2	47.82
cg17559887	chr20	55912909	0.1038	1.559	0.947	1	SPO11	55.96
cg15088184	chr7	66219472	-0.03019	0.4535	0.947	1	RABGEF1	91.44
cg06774974	chr14	105714404	0.04962	0.7453	0.947	1	BRF1	40.35
cg10725842	chr7	1809408	0.2065	3.102	0.947	1		77.89
cg03411494	chr10	96336485	0.04752	0.7138	0.947	1	HELLS	92.3
cg02337825	chr5	180480982	0.05531	0.8307	0.947	1	BTNL9	4.12
cg06600447	chr19	18668837	-0.01877	0.2819	0.947	1	C19orf50	3.44
cg08272913	chr18	68079266	-0.1184	1.778	0.947	1		31.35
cg23512194	chr12	123459045	0.02732	0.4104	0.947	1	OGFOD2	3.83
cg05266687	chr19	50879559	-0.02677	0.4022	0.947	1	NR1H2	4.53
cg24903527	chr10	112632681	-0.01778	0.267	0.947	1	PDCD4	3.37
cg11683889	chr12	80215655	0.07344	1.103	0.947	1	PPP1R12A	79.44
cg02685889	chr11	10648738	0.04013	0.6029	0.947	1	MRVI1	89.7
cg26143452	chr14	55907385	-0.02065	0.3102	0.947	1	TBPL2	2.97
cg01780596	chr6	43478268	-0.02203	0.3309	0.947	1	LRRC73	3.72
cg08362592	chr15	69841259	-0.2173	3.265	0.947	1		43.71
cg23224405	chr12	12715060	0.008338	0.1253	0.947	1	DUSP16	1.76
cg05985663	chr16	3930903	-0.008305	0.1248	0.947	1	CREBBP	1.8
cg19847525	chr9	126906283	0.1091	1.639	0.947	1		59.21
cg20185399	chr18	8971194	-0.04473	0.6721	0.947	1		88.2
cg14801290	chr10	27793116	-0.006567	0.09867	0.947	1	RAB18	1.24
cg14481315	chr2	74227474	-0.06307	0.9476	0.947	1		18.55
cg20546365	chr15	37179270	-0.06995	1.051	0.947	1	LOC145845	38.55
cg23469355	chr1	53939716	-0.02819	0.4235	0.947	1		94.57
cg07518355	chr10	105454009	-0.0812	1.22	0.947	1	SH3PXD2A	76.75
cg23536675	chr17	25620638	-0.0502	0.7543	0.947	1	WSB1	84.85
cg23667466	chr7	100026434	-0.009328	0.1402	0.947	1	MEPCE	1.88
cg06977751	chr13	113230743	-0.09755	1.466	0.947	1	TUBGCP3	74.25
cg15591803	chr1	111733668	-0.1236	1.857	0.947	1	DENND2D	33.63
cg25178481	chr11	41480109	-0.0918	1.38	0.947	1		20.92
cg12171980	chr19	8395847	-0.04295	0.6454	0.947	1	KANK3	82.21
cg18919660	chr14	86032626	0.1333	2.003	0.947	1	FLRT2	43.36
cg11220773	chr11	62446655	0.01555	0.2336	0.947	1	UBXN1	2.11
cg11324224	chr2	151748926	-0.04952	0.7442	0.947	1		92.54
cg25024459	chr17	78829626	0.03352	0.5038	0.947	1	RPTOR	91.23
cg14157524	chr17	2170773	-0.02502	0.376	0.947	1	SMG6	93.65
cg25226572	chr10	64564161	-0.01209	0.1817	0.947	1	ADO	2.21
cg01084562	chr1	168108984	-0.07343	1.104	0.947	1		85.62
cg26945145	chr5	107339091	-0.06405	0.9626	0.947	1	FBXL17	13.55
cg04211581	chr6	152011656	0.08979	1.35	0.947	1	ESR1	30.19
cg21640401	chr2	225629134	-0.08321	1.251	0.947	1		74.8
cg01785473	chr9	130341161	0.08943	1.344	0.947	1	FAM129B	42.05
cg04811924	chr1	157015196	-0.01236	0.1858	0.947	1	ARHGEF11	4.18
cg25412230	chr6	145385313	-0.09441	1.419	0.947	1		75.76
cg21092041	chr14	53196530	-0.01886	0.2834	0.947	1	STYX	4.7
cg13954292	chr5	32445523	-0.05023	0.7551	0.947	1	ZFR	88.39
cg17762391	chr19	41921136	0.05751	0.8646	0.947	1	BCKDHA	80.78
cg26690580	chr14	102522024	0.07497	1.127	0.947	1		33.99
cg05904714	chr18	77863295	0.05999	0.9018	0.947	1		84.34
cg01779273	chr9	18792460	-0.07969	1.198	0.947	1	ADAMTSL1	74.22
cg27572731	chr17	73003187	-0.01794	0.2697	0.947	1		94.29
cg07595821	chr9	127906226	-0.0276	0.4149	0.947	1	SCAI	3.26
cg07678623	chr8	48053580	-0.05865	0.8818	0.947	1		13.92
cg24631800	chr10	60123859	0.02982	0.4484	0.947	1	UBE2D1	90.81
cg19641557	chr11	10787849	-0.07821	1.176	0.947	1	CTR9	83.8
cg21531089	chr1	24718669	-0.1392	2.093	0.947	1	STPG1	29.76
cg15479073	chr15	59499039	0.01297	0.195	0.947	1	LDHAL6B	98.08
cg27658657	chr17	26663415	0.01454	0.2186	0.947	1	TNFAIP1	2.77
cg21361094	chr12	58021917	0.1409	2.119	0.947	1	B4GALNT1	26.55
cg04516539	chr20	50112854	0.06546	0.9844	0.947	1	NFATC2	78.61
cg06469634	chrX	152865293	0.09359	1.407	0.947	1	LOC105373383	12.01
cg24844000	chr17	58228344	0.06535	0.9826	0.947	1	CA4	10.32
cg16356068	chr15	29233465	-0.02292	0.3446	0.947	1	APBA2	94.17
cg07180658	chr9	139265098	0.03211	0.4829	0.947	1	CARD9	93
cg11934460	chr2	152266519	-0.03566	0.5363	0.947	1	RIF1	5.48
cg20606481	chr14	93074212	-0.0331	0.4977	0.947	1	RIN3	90.83
cg06153634	chr12	52627576	-0.04475	0.6729	0.947	1	KRT7	7.14
cg13606693	chr12	56494075	-0.04354	0.6548	0.947	1	ERBB3	91.57
cg13697804	chr1	171153187	0.1415	2.127	0.947	1	FMO2	59.86
cg04835912	chr6	35419431	-0.09602	1.444	0.947	1	FANCE	67.2
cg19548511	chr18	25617941	-0.1194	1.796	0.947	1	CDH2	55.96
cg26488318	chr10	102633274	0.0621	0.934	0.947	1		88.67
cg25636218	chr19	39182811	-0.06833	1.028	0.947	1	ACTN4	18.89
cg18081419	chr19	29704425	-0.07954	1.196	0.947	1	UQCRFS1	12.16
cg23012527	chr1	201508712	0.04204	0.6322	0.947	1		3.66
cg09212210	chr1	44579255	0.06615	0.995	0.947	1		63.19
cg12243262	chr3	194832929	-0.03888	0.5848	0.947	1	C3orf21	92.99
cg20388256	chr9	34588432	-0.04298	0.6464	0.947	1	CNTFR	30.87
cg10802118	chr13	19754926	0.1303	1.96	0.947	1	TUBA3C	80.08
cg25481555	chr4	153832606	0.0233	0.3505	0.947	1	ARFIP1	94.35
cg17758081	chr17	77021038	-0.04387	0.6599	0.947	1	C1QTNF1	17.18
cg26792116	chr3	168865089	-0.008917	0.1341	0.947	1	MECOM	2.32
cg09146351	chr4	38042457	0.06841	1.029	0.947	1	TBC1D1	77.16
cg26927898	chr19	53636217	-0.02173	0.3269	0.947	1	ZNF415	4.62
cg03320681	chr6	108509096	0.07559	1.137	0.947	1	NR2E1	77.34
cg16454028	chr19	18821717	-0.03441	0.5177	0.947	1	CRTC1	90.45
cg19483307	chr1	175359280	0.05146	0.7742	0.947	1	TNR	12.9
cg03376029	chr16	89133406	-0.07849	1.181	0.947	1		33.81
cg00249632	chr4	1872469	-0.006577	0.09896	0.947	1	WHSC1	1.17
cg27298830	chr3	31977309	-0.02924	0.44	0.947	1	OSBPL10	90.44
cg04428773	chr17	48981559	0.03519	0.5296	0.947	1		93.42
cg20102484	chrX	68238623	-0.06994	1.053	0.947	1		76.89
cg15063264	chr9	132245424	-0.009386	0.1413	0.947	1		1.91
cg24632646	chr5	506343	0.1392	2.094	0.947	1	SLC9A3	53.5
cg10053453	chr5	169929931	-0.027	0.4065	0.947	1	KCNIP1	93.2
cg26950866	chr8	38660906	-0.09765	1.47	0.947	1	TACC1	47.09
cg19126690	chr1	61390978	0.04419	0.6651	0.947	1		42.17
cg09182686	chr12	79991892	0.02326	0.3501	0.947	1	PAWR	93.08
cg17212008	chr17	80209339	-0.00855	0.1287	0.947	1	CSNK1D	98.62
cg08869748	chr10	96349897	0.03191	0.4803	0.947	1	HELLS	90.74
cg22497867	chrX	151081296	-0.1401	2.109	0.947	1	MAGEA4	53.36
cg04366909	chr5	139504632	-0.02407	0.3624	0.947	1	C5orf53	91.84
cg25398486	chr13	37633655	-0.007238	0.109	0.947	1	SUPT20H	1.43
cg15784997	chr19	3196307	0.0148	0.2228	0.947	1	NCLN	97.33
cg24000316	chr12	133434485	-0.03414	0.514	0.947	1	CHFR	95.17
cg17525220	chr8	142204116	0.02323	0.3498	0.947	1	DENND3	94.17
cg23554604	chr8	57303462	0.1522	2.292	0.947	1	SDR16C6P	48.93
cg01254696	chr5	98265523	0.01923	0.2895	0.947	1	LOC100289230	2.5
cg10285953	chr11	62495969	-0.01349	0.2031	0.947	1	TTC9C	3.24
cg09284125	chr19	7166557	-0.06228	0.9378	0.947	1	INSR	84.23
cg07608721	chr22	41700829	-0.04271	0.643	0.947	1	ZC3H7B	87.48
cg20932618	chr5	125474346	-0.07863	1.184	0.947	1		35.68
cg05068635	chr10	44139836	-0.03299	0.4967	0.947	1	ZNF32-AS1	94.56
cg19689086	chr19	3708307	0.07186	1.082	0.947	1	TJP3	19.53
cg14897752	chr2	11095939	-0.07336	1.105	0.947	1		38.79
cg00003622	chr16	10834206	-0.02746	0.4135	0.947	1		91.84
cg12007362	chr2	220039014	0.04133	0.6224	0.947	1	C2orf24	87.09
cg25570222	chr2	45804631	0.08539	1.286	0.947	1	SRBD1	41.22
cg14005049	chr5	121528775	0.01853	0.2791	0.947	1		3.91
cg05052384	chr1	155920254	0.01764	0.2656	0.947	1	ARHGEF2	95.16
cg07236781	chr1	25291041	0.2043	3.077	0.947	1	RUNX3	63.46
cg06597587	chr15	66817490	0.05742	0.8648	0.947	1	ZWILCH	80.71
cg21776667	chr6	144281452	0.0951	1.432	0.947	1	PLAGL1	67.33
cg05696801	chr12	118573886	-0.006863	0.1034	0.947	1	PEBP1	1.36
cg11906250	chr12	113456057	-0.09013	1.357	0.947	1		53.18
cg06159220	chr19	10025176	-0.1603	2.415	0.947	1	OLFM2	26.62
cg23187744	chr19	11660482	-0.06811	1.026	0.947	1	CNN1	90.99
cg02668278	chr11	117096314	0.0227	0.3419	0.947	1	PCSK7	94.01
cg10255621	chr14	75374408	-0.0516	0.7773	0.947	1	RPS6KL1	83.4
cg16961397	chr2	170132773	0.08849	1.333	0.947	1	LRP2	57.22
cg25978138	chr6	29648161	-0.1744	2.628	0.947	1		33.32
cg10037990	chr11	47732032	0.02474	0.3727	0.947	1	AGBL2	94.48
cg21855281	chr3	99817572	0.1143	1.722	0.947	1	C3orf26	62.86
cg22416832	chr17	4965880	0.0147	0.2214	0.947	1		2.88
cg06928312	chr6	31781480	-0.01979	0.2982	0.947	1	HSPA1L	94.14
cg15520279	chr2	176995088	-0.05068	0.7636	0.947	1	HOXD8	9.44
cg22709487	chr1	29677836	-0.05196	0.7829	0.947	1	LOC101928460	16.84
cg02906061	chr2	178623883	-0.1282	1.932	0.947	1	PDE11A	37.2
cg02335254	chr15	94624457	0.0385	0.5801	0.947	1	LINC01581	92.59
cg02563680	chr13	31439863	-0.05493	0.8278	0.947	1		9.1
cg03189821	chr4	184908351	-0.05453	0.8218	0.947	1	STOX2	14.59
cg02191336	chr6	31789535	0.02323	0.35	0.947	1		4.68
cg03019575	chr6	131201812	0.03667	0.5526	0.947	1	EPB41L2	91.73
cg20902758	chr6	30695962	0.03636	0.5479	0.947	1	FLOT1	89.74
cg04619644	chrX	153083134	0.1457	2.196	0.947	1	PDZD4	79.99
cg16220369	chr7	12790098	0.0302	0.4552	0.947	1		90.54
cg04275541	chr1	242169499	0.1106	1.667	0.947	1		60
cg21490755	chr8	66754279	-0.007722	0.1164	0.947	1	PDE7A	1.29
cg00416130	chr1	35257924	-0.116	1.749	0.947	1	GJA4	51.73
cg25578304	chr9	139891871	-0.06228	0.9387	0.947	1	CLIC3	74.2
cg27038439	chr4	4864320	0.02274	0.3427	0.947	1	MSX1	97.38
cg12934884	chr6	28558070	0.1066	1.607	0.947	1		69.08
cg17725627	chr1	17305262	0.05684	0.8568	0.947	1	MFAP2	89.27
cg26597727	chr19	6482062	0.07382	1.113	0.947	1	DENND1C	40.13
cg09133006	chr1	206680888	-0.007386	0.1114	0.947	1	RASSF5	1.45
cg24069126	chr20	49157035	-0.07814	1.178	0.947	1	PTPN1	28.69
cg06932535	chr14	32350324	-0.08209	1.238	0.947	1		18.99
cg09362406	chr11	6341511	0.2643	3.985	0.947	1	PRKCDBP	27.04
cg27118102	chr12	92173183	-0.0467	0.7041	0.947	1		88.64
cg00377793	chr9	129213340	-0.04018	0.6059	0.947	1	MVB12B	90.74
cg24737374	chr15	77933785	-0.1141	1.721	0.947	1		66.56
cg12030788	chr7	128434611	-0.1034	1.559	0.947	1	CCDC136	58.93
cg01751871	chr1	48649136	-0.2048	3.088	0.947	1	SKINTL	58.68
cg24169315	chr2	242048359	0.05545	0.8362	0.947	1	PASK	84.38
cg18210493	chr3	12912192	-0.05558	0.8382	0.947	1		44.55
cg04977343	chr6	56777045	-0.04243	0.6399	0.947	1	DST	90.15
cg13048512	chr1	110693612	-0.006872	0.1036	0.947	1	SLC6A17	1.38
cg07670870	chr6	4488765	0.05957	0.8984	0.947	1		91.11
cg17342301	chr14	59828522	-0.07798	1.176	0.947	1	DAAM1	80.18
cg15858166	chr12	130953551	0.06238	0.9408	0.947	1	RIMBP2	19.3
cg15226766	chr6	32944477	-0.05668	0.8548	0.947	1	BRD2	89.52
cg02733081	chr13	31061080	0.05541	0.8356	0.947	1		39.64
cg18705622	chr3	167446693	0.03761	0.5672	0.947	1	PDCD10	91.16
cg14647876	chr19	14383642	0.122	1.84	0.947	1		83.47
cg23120518	chr6	84233917	-0.1548	2.335	0.947	1	PRSS35	30.7
cg23105839	chr10	135050004	0.05756	0.8682	0.947	1	VENTX	2.78
cg05596755	chr5	16809443	-0.04524	0.6824	0.947	1	MYO10	91.79
cg01917721	chr8	126195405	0.03196	0.4821	0.947	1	NSMCE2	89.47
cg05669100	chr15	83655128	-0.02188	0.3301	0.947	1	FAM103A1	4.01
cg24274272	chr17	72278023	-0.2209	3.332	0.947	1	DNAI2	69.83
cg05714082	chr2	86332937	0.02216	0.3344	0.947	1	POLR1A	2.85
cg15506359	chr20	58686712	-0.02673	0.4033	0.947	1		92.39
cg12967624	chrX	51486354	0.09837	1.484	0.947	1	GSPT2	8.55
cg04741211	chr2	42399049	0.08267	1.247	0.947	1	EML4	41.7
cg01383840	chr14	55370355	0.1201	1.813	0.947	1	GCH1	45.98
cg15657220	chr18	76123813	0.1114	1.681	0.947	1		43.21
cg25264370	chr3	49027283	0.06966	1.051	0.947	1	P4HTM	2.13
cg10985150	chr6	150989765	0.03975	0.5998	0.947	1	PLEKHG1	7.68
cg26748898	chr17	74912327	-0.05624	0.8486	0.947	1	MGAT5B	49.08
cg16398417	chr9	130717709	0.1102	1.663	0.947	1	FAM102A	79.08
cg05945563	chr19	929119	0.1	1.51	0.947	1	ARID3A	47.15
cg21823371	chr20	10732498	0.03154	0.476	0.947	1	LOC101929395	91.64
cg26452004	chr14	69726546	0.006824	0.103	0.947	1	GALNT16	1.29
cg00755709	chr9	104147631	0.07205	1.087	0.947	1	BAAT	82.39
cg01847389	chr20	52687264	-0.09247	1.396	0.947	1	BCAS1	56.5
cg21036971	chr8	126514608	0.09313	1.406	0.947	1		56.57
cg22741763	chrX	129158723	0.05706	0.8612	0.947	1	BCORL1	83.78
cg08497901	chr1	45472676	-0.03324	0.5016	0.947	1	HECTD3	92
cg00561739	chr5	1807733	0.0442	0.6671	0.947	1	NDUFS6	89.58
cg10365657	chr2	85051143	-0.1161	1.752	0.947	1	C2orf89	54.11
cg19647692	chr1	206808747	-0.007037	0.1062	0.947	1	DYRK3	1.33
cg16251519	chr17	79202743	-0.05194	0.784	0.947	1	ENTHD2	76.38
cg07356114	chr8	1921410	0.01002	0.1512	0.947	1	KBTBD11	2.39
cg15868302	chr1	47900327	-0.0571	0.8618	0.947	1	FOXD2	19.71
cg13580934	chr8	86019138	-0.021	0.317	0.947	1	LRRCC1	3.73
cg21954720	chr17	16396071	-0.03854	0.5818	0.947	1	LRRC75A	86.73
cg02665568	chr6	35544468	0.02984	0.4504	0.947	1	FKBP5	91.41
cg26215967	chr15	84115897	-0.01659	0.2504	0.947	1	SH3GL3	3.16
cg16731007	chr14	50219079	-0.1289	1.945	0.947	1	KLHDC1	54.31
cg10858909	chr4	99850288	-0.02862	0.4321	0.947	1	EIF4E	2.68
cg13755546	chr2	74425580	0.01119	0.169	0.947	1	MTHFD2	2
cg18824990	chr12	54360262	-0.1234	1.863	0.947	1	HOTAIR	31.77
cg20935784	chr13	19919283	-0.2086	3.15	0.947	1	LOC100101938	41.57
cg25416125	chr12	56329615	-0.07726	1.166	0.947	1	DGKA	72.55
cg26119746	chrX	108976838	0.09778	1.476	0.947	1	ACSL4	14.95
cg22603555	chr10	105375201	0.08196	1.238	0.947	1	SH3PXD2A	76.38
cg11413443	chr4	155505887	-0.1382	2.087	0.947	1	FGA	62.92
cg15299286	chr8	140755578	0.08443	1.275	0.947	1	TRAPPC9	41.51
cg15617139	chr11	130731583	-0.01821	0.275	0.947	1		96.21
cg15401418	chr17	75316383	0.07306	1.103	0.947	1	SEPT9	59.61
cg27477833	chr5	127831033	0.05256	0.7938	0.947	1	FBN2	90.49
cg05082153	chr4	159730775	0.0671	1.013	0.947	1	FNIP2	77.75
cg20294080	chr1	17932629	0.06907	1.043	0.947	1	ARHGEF10L	78.6
cg06268710	chr19	42865777	0.08974	1.355	0.947	1	MEGF8	54.34
ch.10.96354720R	chr10	96364730	-0.07982	1.206	0.947	1		17.62
cg00778993	chr6	170228377	0.06228	0.9406	0.947	1		36.83
cg17294983	chr9	101283075	-0.08258	1.247	0.947	1	GABBR2	66.94
cg14377781	chr1	228036741	-0.1397	2.11	0.947	1		65.35
cg21635971	chr17	65506050	0.05061	0.7644	0.947	1	PITPNC1	8.02
cg02090927	chr6	32169852	-0.09417	1.422	0.947	1	NOTCH4	68.38
cg20517941	chr2	201600636	-0.01698	0.2564	0.947	1	LOC100507140	4.52
cg21970604	chr5	81661176	-0.152	2.296	0.947	1		65.89
cg06228183	chr8	128095546	0.08647	1.306	0.947	1	PRNCR1	82.58
cg23363758	chr19	50400744	-0.1248	1.885	0.947	1	IL4I1	28.81
cg16899598	chr20	18268682	-0.01684	0.2544	0.947	1	ZNF133	3.12
cg04657517	chr5	176919582	-0.04904	0.7409	0.947	1	PDLIM7	86.95
cg13025189	chr2	48373026	-0.07881	1.191	0.947	1		79.54
cg09044566	chr18	77132570	0.03978	0.601	0.947	1	ATP9B	90.81
cg16028064	chr17	65821366	-0.006668	0.1007	0.947	1	BPTF	1.26
cg07630066	chr9	89470233	-0.02715	0.4103	0.947	1		5.48
cg17851604	chr2	202753217	-0.05116	0.773	0.947	1	CDK15	11.76
cg17403899	chr19	42893709	-0.07178	1.085	0.947	1	CNFN	32.1
cg11814464	chr18	7567548	-0.007688	0.1162	0.947	1	PTPRM	1.48
cg16595246	chr2	48009933	-0.01069	0.1616	0.947	1	MSH6	2.52
cg08304547	chr16	29205447	-0.1494	2.258	0.947	1		73.78
cg15086132	chr8	112757019	0.09094	1.374	0.947	1		29.78
cg27495894	chr14	75065531	0.07607	1.149	0.947	1	LTBP2	75.87
cg21595709	chr19	15344186	0.1025	1.549	0.947	1	EPHX3	29.05
cg12667933	chr8	142261706	-0.02157	0.326	0.947	1		93.59
cg26675379	chr5	1501640	0.01158	0.175	0.947	1	LPCAT1	97.94
cg12704673	chr3	119395842	-0.007984	0.1207	0.947	1	COX17	1.71
cg04226364	chr17	47865990	-0.04188	0.633	0.947	1	MYST2	3.15
cg01494702	chr14	77606594	0.03166	0.4786	0.947	1	ZDHHC22	4.91
cg07020697	chr11	82772470	-0.03864	0.5841	0.947	1	RAB30	91.21
cg12452946	chr4	128886867	0.01046	0.1582	0.947	1	MFSD8	2.45
cg26329020	chr12	32909488	0.0261	0.3946	0.947	1	YARS2	5.04
cg03438692	chr11	62622991	-0.02532	0.3827	0.947	1	SNORD27	3.84
cg14909250	chr2	220110328	-0.02627	0.3971	0.947	1	STK16	5.13
cg18363918	chr19	51829984	0.2174	3.286	0.947	1	IGLON5	28.46
cg26782825	chr8	110989116	-0.05536	0.8369	0.947	1		88.94
cg01558916	chr19	11804727	-0.05435	0.8216	0.947	1		22.31
cg00817189	chr4	4250606	-0.09452	1.429	0.947	1	TMEM128	39.12
cg05351087	chr6	151773080	0.007611	0.1151	0.947	1	C6orf211	1.51
cg07178379	chr11	76506902	-0.04004	0.6054	0.947	1	TSKU	90.45
cg23627980	chrX	17755717	-0.1055	1.596	0.947	1	SCML1	14.66
cg13569207	chr7	149536854	0.5234	7.913	0.947	1	ZNF862	66.06
cg19519484	chr6	136571031	-0.01672	0.2529	0.947	1	MTFR2	2.99
cg12931682	chr2	149895553	-0.008653	0.1308	0.947	1	LYPD6B	1.84
cg12919979	chr12	6079151	0.02311	0.3494	0.947	1	VWF	94.75
cg01956420	chr13	110959668	0.006777	0.1025	0.947	1	COL4A1	1.4
cg13853877	chr1	24840636	-0.03116	0.4712	0.948	1	RCAN3	92.49
cg08349646	chr15	30647452	-0.115	1.738	0.948	1		24.47
cg10484990	chr5	112197007	0.009376	0.1418	0.948	1	SRP19	2.06
cg18304908	chr1	24682169	0.03487	0.5274	0.948	1	GRHL3	89.48
cg27463946	chrX	49772512	-0.04242	0.6415	0.948	1	CLCN5	90.59
cg13978381	chr4	6911129	-0.007013	0.1061	0.948	1	TBC1D14	1.43
cg19959917	chr10	44878373	-0.05734	0.8672	0.948	1	CXCL12	78.82
cg09514401	chr8	72988022	-0.04197	0.6348	0.948	1	TRPA1	7.06
cg26221766	chr4	42305072	0.2289	3.462	0.948	1		50.92
cg18768585	chr13	113947020	0.01604	0.2427	0.948	1		3.39
cg23950788	chr7	31728475	-0.101	1.529	0.948	1	C7orf16	21.96
cg06754370	chr20	60626417	-0.05504	0.8326	0.948	1	TAF4	80.33
cg20849957	chr1	2820995	-0.1009	1.526	0.948	1		50.86
cg16773502	chr22	21081256	0.2167	3.278	0.948	1	PI4KA	91.06
cg21331335	chr9	2717325	-0.01514	0.229	0.948	1	KCNV2	95.75
cg04663203	chr17	45928578	-0.01929	0.2918	0.948	1	SP6	4.11
cg24322780	chr20	57987989	0.08391	1.27	0.948	1		49.92
cg17343432	chr7	120629703	0.09851	1.491	0.948	1	CPED1	60.29
cg11639692	chr3	42543933	-0.0333	0.5039	0.948	1	VIPR1	5.06
cg05768280	chr1	100728603	-0.02221	0.3361	0.948	1		93.53
cg12455937	chr19	2540429	0.05894	0.8918	0.948	1	GNG7	54.49
cg08791782	chr1	1334993	0.007929	0.12	0.948	1	LOC148413	1.34
cg04563946	chr19	4517498	-0.04821	0.7296	0.948	1	PLIN4	87.21
cg26966164	chr2	99918948	0.03519	0.5326	0.948	1	LYG1	89.34
cg11258456	chr15	28341869	-0.02198	0.3326	0.948	1	OCA2	3.68
cg04288566	chr1	144892671	-0.05281	0.7992	0.948	1	PDE4DIP	81.99
cg13596370	chr9	137662926	-0.1576	2.385	0.948	1	COL5A1	48.14
cg06871785	chr5	149865647	-0.007566	0.1145	0.948	1	LOC102546298	1.7
cg23172317	chr6	64030228	-0.09619	1.456	0.948	1	LGSN	28.86
cg16532912	chr16	58379485	0.06984	1.057	0.948	1		83.14
cg23190496	chrX	109415766	0.07153	1.083	0.948	1	TMEM164	86.84
cg23365922	chr6	133072551	0.05775	0.874	0.948	1	VNN2	85.63
cg12168535	chr4	108931059	-0.1144	1.732	0.948	1	HADH	93.81
cg03522766	chr11	64678341	-0.01004	0.152	0.948	1	ATG2A	98.5
cg01104924	chr1	205237467	0.02519	0.3813	0.948	1	TMCC2	93.52
cg17596965	chr2	150444173	0.03407	0.5157	0.948	1	MMADHC	3.75
cg02382090	chr7	5540760	0.04695	0.7107	0.948	1	FBXL18	91.61
cg02182126	chr3	151553836	0.0249	0.377	0.948	1	AADACL2-AS1	91.41
cg09479134	chr20	25604757	-0.008462	0.1281	0.948	1	NANP	1.35
cg24731111	chr1	201012098	-0.02713	0.4106	0.948	1	CACNA1S	4.86
cg17219795	chr9	94442490	0.03664	0.5547	0.948	1		92.57
cg13950452	chr5	71463696	-0.0294	0.4451	0.948	1	MAP1B	94.09
cg23239690	chr10	131505815	-0.121	1.831	0.948	1	MGMT	77.68
cg11921736	chr3	113160437	-0.1168	1.768	0.948	1	WDR52	49.5
cg26839652	chr2	217881615	-0.06151	0.9312	0.948	1		85.93
cg08025251	chr17	41630111	-0.06763	1.024	0.948	1		80.44
cg10020883	chr19	4517722	0.06624	1.003	0.948	1	PLIN4	77.81
cg14433983	chr11	636460	-0.1489	2.255	0.948	1	DRD4	79.88
cg11984608	chr3	190105555	-0.0925	1.401	0.948	1	CLDN16	44.67
cg15035020	chrX	148731170	0.06349	0.9613	0.948	1		73.93
cg18464515	chr20	32663128	-0.04333	0.6561	0.948	1	RALY	87.46
cg22541963	chr20	60982533	0.007567	0.1146	0.948	1	CABLES2	1.68
cg12171159	chr11	72504902	-0.01595	0.2415	0.948	1	STARD10	3.45
cg02699635	chr11	45929519	-0.04509	0.6827	0.948	1	C11orf94	86.39
cg02693155	chr9	33108071	0.07896	1.196	0.948	1		72.84
cg12229280	chr10	3191270	-0.03022	0.4576	0.948	1	PITRM1	92.88
cg09645457	chr11	46744340	0.07811	1.183	0.948	1	F2	78.76
cg19421245	chr1	214299868	-0.03173	0.4805	0.948	1		93.27
cg03641492	chr6	168859954	0.1854	2.809	0.948	1	SMOC2	84.78
cg16454998	chr4	164088867	0.03156	0.4779	0.948	1	NAF1	92.8
cg13005636	chr13	20392706	-0.05976	0.9051	0.948	1		38.79
cg09054362	chr11	62380222	-0.01561	0.2364	0.948	1	EML3	1.89
cg01385533	chr2	1482597	0.1275	1.931	0.948	1	TPO	71.08
cg04399632	chr16	11837547	-0.08631	1.307	0.948	1	TXNDC11	20.81
cg27088535	chr22	29464693	-0.03828	0.5799	0.948	1		90.96
cg18442181	chr17	29233375	-0.007078	0.1072	0.948	1	C17orf42	1.24
cg14633742	chr9	98032587	0.02639	0.3997	0.948	1	FANCC	93.8
cg06780608	chrX	54069294	0.09057	1.372	0.948	1	PHF8	14.07
ch.4.3479505R	chr4	187839728	-0.03871	0.5863	0.948	1		8.64
cg25643644	chr11	118210017	-0.1086	1.645	0.948	1	CD3D	65.99
cg17623854	chr10	134791660	-0.1234	1.869	0.948	1		46.68
cg05943154	chrX	135845705	0.03156	0.4781	0.948	1	ARHGEF6	90.73
cg18944135	chr10	131034897	0.2766	4.19	0.948	1		81.72
cg27297025	chr19	47259588	0.04623	0.7004	0.948	1	FKRP	93.81
cg11318859	chr2	28615759	-0.01151	0.1743	0.948	1	FLJ31356	2.37
cg06576616	chr21	43797723	0.06751	1.023	0.948	1	TMPRSS3	84.49
cg09495977	chr4	8271507	0.0121	0.1834	0.948	1	HTRA3	2.2
cg04574046	chr7	158551048	0.03817	0.5782	0.948	1	ESYT2	90.71
cg08922547	chr16	48513474	-0.06428	0.9739	0.948	1		86.47
cg17098995	chr11	34492984	-0.01427	0.2163	0.948	1	CAT	97.22
cg08812706	chr10	73791547	0.06615	1.002	0.948	1		34.39
cg17270036	chr2	214015872	0.02715	0.4114	0.948	1	IKZF2	5.26
cg21289857	chr19	51649688	0.05313	0.8051	0.948	1	SIGLEC7	31.17
cg18812118	chr12	120638514	0.01141	0.1729	0.948	1	RPLP0	3.01
cg15803895	chr1	227923227	-0.007452	0.1129	0.948	1	SNAP47	1.69
cg02043585	chr18	59853978	0.01911	0.2895	0.948	1	PIGN	3.22
cg08043024	chr16	77224073	0.03241	0.4911	0.948	1	MON1B	4.91
cg13840258	chr8	104095262	0.07517	1.139	0.948	1		81.4
cg18498039	chr7	36407105	-0.01867	0.283	0.948	1	KIAA0895	3.74
cg01818369	chr15	48741995	0.08546	1.295	0.948	1	FBN1	90.15
cg13769139	chr1	204594616	-0.0797	1.208	0.948	1	LRRN2	87.25
cg17786216	chr6	142468191	-0.01331	0.2017	0.948	1	VTA1	2.81
cg14470647	chr9	107690075	0.05346	0.8102	0.948	1	ABCA1	3.01
cg26600181	chr4	7105115	-0.06798	1.03	0.948	1	FLJ36777	5.01
cg26405198	chr5	55408595	0.07875	1.194	0.948	1	ANKRD55	29.27
cg21363967	chr17	16075156	0.03466	0.5254	0.948	1	NCOR1	94.06
cg27393419	chr5	68220465	-0.05748	0.8712	0.948	1		28.51
cg20222321	chr13	114290774	-0.01995	0.3024	0.948	1	TFDP1	94.44
cg14850956	chr19	40805634	-0.02947	0.4467	0.948	1		91.66
cg20419541	chr1	35441734	-0.06765	1.025	0.948	1		84.32
cg23630798	chr17	79238246	0.03559	0.5395	0.948	1	SLC38A10	89.82
cg11861696	chr22	20048923	0.1958	2.968	0.948	1	TANGO2	81.27
cg11923158	chr7	38972748	0.03451	0.5232	0.948	1		89.72
cg18601017	chr7	157903797	0.1517	2.3	0.948	1	PTPRN2	60.4
cg14094101	chr4	69305232	-0.1461	2.215	0.948	1		59.48
cg26909237	chr18	71814861	-0.02847	0.4316	0.948	1	FBXO15	5.58
cg07911140	chrX	135631653	-0.07699	1.167	0.948	1	VGLL1	74.58
cg12864094	chr16	30772752	0.008688	0.1317	0.948	1	C16orf93	1.61
cg04077706	chr19	43442484	-0.1185	1.797	0.948	1	PSG7	81.96
cg16527805	chr2	63816164	0.01763	0.2673	0.948	1	MDH1	3.8
cg09109122	chr1	36173609	-0.01496	0.2268	0.948	1		2.97
cg06786247	chr11	74802298	0.1554	2.357	0.948	1		29.31
cg16901011	chr12	132322550	0.06898	1.046	0.948	1	MMP17	35.77
cg05689984	chrX	101145826	-0.2926	4.438	0.948	1	ZMAT1	69.3
cg03361067	chr7	30066623	-0.01941	0.2944	0.948	1	FKBP14	4.54
cg27388298	chr1	8877861	-0.01552	0.2354	0.948	1	RERE	4.92
cg08535306	chr9	102240876	0.07034	1.067	0.948	1		81.7
cg10281924	chr6	90635043	0.01781	0.2701	0.948	1		95.44
cg17800960	chr5	149501884	-0.07876	1.194	0.948	1	PDGFRB	73.28
cg05854233	chr17	48473785	-0.02338	0.3546	0.948	1	LRRC59	4.91
cg11614431	chr15	43589962	-0.06077	0.9218	0.948	1	TGM7	81.69
cg16218764	chr15	47043539	-0.1832	2.778	0.948	1		49.65
cg11010140	chr17	34900632	-0.01509	0.2289	0.948	1	GGNBP2	3.31
cg05455720	chr8	65291703	0.1512	2.293	0.948	1	MIR124-2	33.96
cg22140675	chr17	42147960	-0.01059	0.1606	0.948	1	G6PC3	2.96
cg19298588	chr16	77323810	0.1663	2.523	0.948	1	ADAMTS18	53.44
cg09659072	chr10	114939288	-0.03615	0.5485	0.948	1		87.69
cg24411597	chr4	123841683	0.03439	0.5217	0.948	1	NUDT6	91.89
cg22052493	chr1	244212069	0.008801	0.1335	0.948	1	ZBTB18	1.99
cg20963998	chr10	50476455	0.06864	1.041	0.948	1		25.05
cg02712459	chr1	223964639	0.04945	0.7503	0.948	1		89.52
cg10459087	chr4	40628704	0.1169	1.774	0.948	1	RBM47	33.1
cg01959686	chr4	1235584	0.04035	0.6122	0.948	1	CTBP1	92.54
cg00053536	chr1	17291209	0.07107	1.078	0.948	1	CROCC	76.98
cg24863325	chr3	132843877	-0.1464	2.222	0.948	1	TMEM108	34.94
cg07156929	chr6	34856927	-0.009416	0.1429	0.948	1	ANKS1A	1.67
cg05320897	chr4	188554583	-0.05862	0.8895	0.948	1		14.67
cg26659636	chr1	117235761	-0.04649	0.7054	0.948	1	C1orf137	89.92
cg22833158	chr2	219194809	-0.06169	0.936	0.948	1	PNKD	83.34
cg24918943	chr5	141143420	0.05581	0.8469	0.948	1		87.57
cg15511801	chr10	88296171	-0.0885	1.343	0.948	1		71.66
cg16350494	chrX	49121910	-0.05815	0.8824	0.948	1	FOXP3	92.3
cg19406762	chr1	173836895	-0.01327	0.2014	0.948	1	GAS5	2.43
cg25840780	chr20	50156843	0.0283	0.4294	0.948	1	NFATC2	92.69
cg11836884	chr10	11934313	-0.08045	1.221	0.948	1		68.86
cg01140140	chr6	19194721	-0.08745	1.327	0.948	1		84.43
cg06863115	chr11	15645517	-0.02323	0.3525	0.948	1		94.91
cg25499769	chr12	128245397	0.1891	2.87	0.948	1		73.05
cg00234613	chr4	87418006	0.08017	1.217	0.948	1		45.03
cg20207416	chr1	16202716	0.0337	0.5116	0.948	1	MIR5096	89.79
cg17550784	chr19	13947404	0.07034	1.068	0.948	1	LOC284454	42.96
cg09620227	chr7	99036293	0.0167	0.2534	0.948	1	PTCD1	3.45
cg15116227	chr5	10254757	0.01882	0.2857	0.948	1	CCT5	94.51
cg04935573	chr5	3536376	-0.1667	2.53	0.948	1	LINC01019	67.24
cg26229208	chr16	78132846	-0.02843	0.4315	0.948	1	WWOX	93.55
cg14410518	chr7	66001814	0.02471	0.3751	0.948	1		93.36
cg03689448	chr1	120596858	-0.06808	1.033	0.948	1	NOTCH2	35.3
cg06474898	chr3	58280073	0.0267	0.4054	0.948	1	ABHD6	92.92
cg12498326	chr12	130599682	0.1549	2.352	0.948	1		72.85
cg13553046	chr1	225995381	-0.01821	0.2764	0.948	1		93.99
cg07659053	chr6	171033352	0.1411	2.142	0.948	1		84.44
cg13773948	chr10	43277913	0.009395	0.1426	0.948	1	BMS1	2.1
cg02930069	chr10	124017917	-0.04113	0.6245	0.948	1		88.02
cg00734436	chr14	53331182	-0.0417	0.6331	0.948	1	FERMT2	89.4
cg26248588	chr3	123409971	-0.054	0.8199	0.948	1	MYLK-AS2	68.51
cg10641246	chr1	114442957	0.0197	0.2991	0.948	1	AP4B1	94.79
cg13703437	chr5	39219698	0.06179	0.9383	0.948	1	FYB	23.63
cg20585576	chr4	110355525	0.01754	0.2664	0.948	1	SEC24B	3.19
cg22062184	chr1	188956522	-0.1224	1.859	0.948	1		67.81
cg04293218	chr8	38127091	-0.01679	0.2549	0.948	1	PPAPDC1B	3.64
cg11375180	chr1	237433137	0.08019	1.218	0.948	1	RYR2	85.64
cg17276450	chr1	23044353	-0.1136	1.725	0.948	1	EPHB2	75.9
cg21025316	chr6	10184750	0.1	1.519	0.948	1		62.04
cg08576518	chr7	157711612	-0.1453	2.207	0.948	1	PTPRN2	78.93
cg24629431	chr10	77210727	0.1095	1.663	0.948	1		29.58
cg22833475	chrX	11684230	0.1726	2.621	0.948	1	ARHGAP6	35.76
cg07536419	chr11	66652296	-0.04233	0.643	0.948	1	PC	92.98
cg11011131	chr10	124231341	0.01816	0.2758	0.948	1	HTRA1	94.5
cg08791874	chr2	238357096	-0.1026	1.558	0.948	1		87.28
cg22623080	chr11	94501367	-0.01864	0.2831	0.948	1	AMOTL1	3.6
cg02937763	chr17	36507251	-0.06287	0.9551	0.948	1	SOCS7	83.62
cg04526981	chr2	27545550	-0.04776	0.7255	0.948	1	MPV17	7.84
cg05475596	chr8	105805771	-0.1133	1.721	0.948	1		40.05
cg11647493	chr6	4134485	0.0397	0.6031	0.948	1	PECI	19.69
cg23634451	chr3	100713646	-0.1874	2.848	0.948	1	ABI3BP	55.38
cg03847009	chr21	34100315	0.01032	0.1568	0.948	1	SYNJ1	2.4
cg06192220	chr11	3257489	-0.2332	3.543	0.948	1		68.93
cg15221451	chr7	26607044	0.03348	0.5087	0.948	1		88.61
cg02345316	chr8	10570709	0.1006	1.528	0.948	1		70.84
cg16288089	chr7	97361408	0.1861	2.829	0.948	1	TAC1	8.93
cg22079149	chr2	241568656	0.1076	1.635	0.948	1	GPR35	48.76
cg20867257	chr2	7273918	-0.08344	1.268	0.948	1		68.73
cg07097439	chr11	82680485	0.01873	0.2847	0.948	1		94.82
cg19863563	chr1	107798257	-0.1097	1.668	0.948	1	NTNG1	41.47
cg01532396	chr11	46265134	-0.01629	0.2476	0.948	1		3.03
cg18267903	chrX	46526561	-0.08949	1.36	0.948	1	SLC9A7	74.8
cg10632360	chr13	74602416	-0.02978	0.4526	0.948	1	KLF12	91.92
cg02605996	chr3	148664754	-0.08609	1.309	0.948	1		17.94
cg02278760	chr16	30773997	0.0149	0.2266	0.948	1	RNF40	2.42
cg14399183	chr9	124048308	-0.07658	1.164	0.948	1	GSN	61.79
cg12223342	chr6	138216336	0.05964	0.9066	0.948	1		25.86
cg26495357	chr2	1287978	-0.2058	3.128	0.948	1	SNTG2	56.55
cg01469814	chr20	35956779	0.03246	0.4935	0.948	1		92.82
cg23481995	chr21	34032317	0.01774	0.2697	0.948	1	SYNJ1	95.8
cg05256483	chr2	119616242	-0.1325	2.015	0.948	1		30.83
cg00321555	chr10	6779875	-0.132	2.007	0.948	1		71.38
cg15583818	chr1	110594341	0.02404	0.3655	0.948	1	STRIP1	92.74
cg19476594	chr1	179103607	0.04394	0.668	0.948	1	ABL2	89.47
cg15016233	chr12	22196840	0.02953	0.449	0.948	1		91.54
cg16190100	chr9	75490107	0.0223	0.339	0.948	1	LINC01474	94.22
cg24123860	chr5	167140564	0.04807	0.7309	0.948	1	TENM2	86.83
cg03170725	chr2	27498214	-0.02066	0.3142	0.948	1	DNAJC5G	95.44
cg25294456	chr1	237849019	0.0873	1.327	0.948	1	RYR2	78.02
cg08675743	chr5	114938439	0.1353	2.057	0.948	1	TMED7-TICAM2	60.07
cg06780259	chr15	43094585	-0.03833	0.5828	0.948	1	TTBK2	89.09
cg00978415	chr1	151345771	0.1113	1.692	0.948	1	SELENBP1	80.6
cg06116806	chr19	38145827	-0.02399	0.3648	0.948	1	ZFP30	4.31
cg18910656	chr1	77885269	-0.04234	0.6438	0.948	1	AK5	90.05
cg04896384	chr7	140305795	0.03553	0.5403	0.948	1		84.47
cg21648292	chr14	75567806	-0.02865	0.4356	0.948	1	NEK9	92.22
cg18480996	chr9	13485196	0.06501	0.9886	0.948	1		31
cg11837749	chr1	55047332	-0.07282	1.107	0.948	1	ACOT11	71.6
cg02497783	chr10	105607848	0.04541	0.6906	0.948	1	SH3PXD2A	84.93
cg16478792	chr1	182458262	0.05842	0.8885	0.948	1	RGSL1	88.26
cg13207345	chr1	18963670	0.1516	2.305	0.948	1	PAX7	52.35
cg11467141	chr2	132348705	-0.1517	2.307	0.948	1		46.74
cg18221341	chr13	30607830	0.1368	2.081	0.948	1		41.98
cg26370959	chr19	36488813	-0.02395	0.3643	0.948	1		93.18
cg06745364	chr22	36500566	-0.1202	1.828	0.948	1		46.78
cg25410794	chr3	121973027	0.0415	0.6313	0.948	1	CASR	89.46
cg16591423	chr2	131861510	-0.02676	0.407	0.948	1	PLEKHB2	91.38
cg07829003	chr19	45458232	0.00812	0.1235	0.948	1	CLPTM1	1.62
cg14010513	chr11	64146871	-0.04022	0.6118	0.948	1		90.9
cg11918450	chr2	33359198	-0.06742	1.026	0.948	1	LTBP1	77.56
cg00382633	chr19	11029305	0.04088	0.6218	0.948	1	CARM1	92.41
cg15195758	chr2	128529314	0.04122	0.6271	0.948	1	WDR33	88.97
cg06452558	chr8	1401887	0.05915	0.8998	0.948	1		15.77
cg26547761	chr1	19578443	0.006981	0.1062	0.948	1	MRTO4	1.44
cg26490949	chr13	20532080	-0.07553	1.149	0.948	1	ZMYM2	11.92
cg24312830	chr8	123820910	0.1587	2.415	0.948	1	ZHX2	72.66
cg27004669	chr22	28010598	-0.05876	0.8939	0.948	1		10.31
cg23233589	chr6	152958624	0.09821	1.494	0.948	1	SYNE1	17.73
cg22279328	chr3	128185869	0.03364	0.5118	0.948	1	DNAJB8	90.94
cg01100316	chr4	1746136	-0.06731	1.024	0.948	1	TACC3	79.38
ch.X.1639000R	chrX	113225430	-0.02427	0.3693	0.948	1		5.27
cg05990805	chr3	126370678	0.03697	0.5624	0.948	1		91.45
cg00554341	chr3	177066294	0.032	0.487	0.948	1		92.92
cg18663499	chr3	118959852	-0.006914	0.1052	0.948	1	B4GALT4	1.33
cg19915738	chr19	44952730	0.0266	0.4048	0.948	1	ZNF229	2.95
cg10900323	chr6	157004450	0.01794	0.2729	0.948	1		94.68
cg23424310	chr18	29711745	0.0255	0.388	0.948	1		93.31
cg20247781	chr1	113252666	-0.02281	0.3472	0.948	1	PPM1J	95.16
cg08874945	chr2	103627200	-0.1269	1.932	0.948	1		84
cg26272417	chr14	72148982	-0.02878	0.4379	0.948	1	SIPA1L1	91.14
cg11446162	chr1	90049860	-0.04352	0.6623	0.948	1	LRRC8B	90.47
cg19434902	chr5	136941223	0.1582	2.408	0.948	1		31.22
cg08594936	chr7	31726704	-0.1753	2.668	0.948	1	C7orf16	73.49
cg10234766	chr9	35116987	-0.01143	0.1739	0.948	1	FAM214B	2.47
cg08884611	chr16	34256776	-0.1188	1.807	0.948	1		29.54
cg14268632	chr22	38092830	0.008861	0.1349	0.948	1	TRIOBP	1.63
cg20308189	chr12	122261415	-0.0147	0.2237	0.948	1	SETD1B	97.77
cg09958065	chr10	12648526	-0.0879	1.338	0.948	1	CAMK1D	46.49
cg16894746	chr1	205602036	0.06201	0.944	0.948	1	ELK4	54.64
cg05021267	chr20	30819868	0.03351	0.51	0.948	1	POFUT1	89.22
cg07416664	chr22	38221485	0.1366	2.079	0.948	1	GALR3	17.35
cg20516620	chr8	99197040	-0.04858	0.7395	0.948	1		89.69
cg00235887	chrX	9430465	0.1103	1.679	0.948	1	TBL1X	82.17
cg26053864	chr15	35087635	0.312	4.75	0.948	1	ACTC1	36.05
cg20578329	chr17	80767326	-0.03527	0.5369	0.948	1	TBCD	93.4
cg02176314	chr15	80733195	-0.09444	1.438	0.948	1	ARNT2	48.44
cg03846072	chr10	123724884	0.02372	0.3611	0.948	1	NSMCE4A	93.67
cg09668058	chr13	42601138	-0.1028	1.564	0.948	1		22.86
cg22236626	chr1	212606819	0.04635	0.7056	0.948	1	NENF	17.28
cg07841195	chr13	34116822	-0.01577	0.24	0.948	1		2.48
cg11708963	chr19	4639510	-0.007498	0.1142	0.948	1	TNFAIP8L1	1.54
cg15267819	chr12	56367647	-0.03594	0.5472	0.948	1	RAB5B	3.6
cg13474387	chr11	74204221	-0.01213	0.1847	0.948	1	LIPT2	2.42
cg24319572	chr12	131294968	-0.02331	0.3549	0.948	1	STX2	92.53
cg08693997	chr15	95713013	-0.05087	0.7746	0.948	1		89.7
cg03087937	chr11	26593556	-0.07512	1.144	0.948	1	MUC15	35.06
cg18388840	chr11	100490454	0.1261	1.92	0.948	1		74.67
cg13917322	chr1	228357861	0.0333	0.507	0.948	1	C1orf69	91.72
cg12375161	chr12	94338073	0.512	7.797	0.948	1		60.94
cg12754671	chr1	161171876	-0.007187	0.1094	0.948	1	NDUFS2	1.27
cg20271476	chr2	74596449	0.02394	0.3645	0.948	1	DCTN1	94.21
cg04016768	chr1	160068676	0.1546	2.354	0.948	1	IGSF8	4.94
cg22416051	chr7	157455196	0.2985	4.547	0.948	1	PTPRN2	75.71
cg15734603	chr10	125253738	-0.1185	1.805	0.948	1		53.44
cg07241908	chr8	56284622	0.09787	1.491	0.948	1	XKR4	57.88
cg22469438	chr12	71977878	0.01982	0.302	0.948	1	LGR5	95.28
cg04267000	chr6	31848534	-0.01106	0.1685	0.948	1	EHMT2	98.02
cg20414966	chr3	99038926	-0.1022	1.557	0.948	1		35.92
cg03213289	chr20	61660250	0.08002	1.219	0.948	1		23.51
cg08920032	chr15	99332004	-0.0407	0.62	0.948	1	IGF1R	87.03
cg08925169	chr11	5664261	-0.0191	0.2909	0.948	1	TRIM34	94.53
cg19926852	chr6	168870030	-0.1486	2.264	0.948	1	SMOC2	86.84
cg11067338	chr7	143584683	-0.03867	0.5891	0.948	1	FAM115A	89.48
cg01094684	chr19	1605629	0.00989	0.1507	0.948	1	UQCR	2.16
cg16760993	chrX	27584214	-0.08977	1.368	0.948	1		18.77
cg23715913	chr13	49876378	-0.08504	1.295	0.948	1		59.29
cg13458803	chr3	119276917	0.0536	0.8166	0.948	1	CD80	88.25
cg15322346	chr6	88117559	-0.02074	0.316	0.948	1	C6orf165	3.7
cg00441434	chr8	26434054	0.02494	0.38	0.948	1	DPYSL2	5.16
cg05838956	chr11	6704805	0.01003	0.1528	0.948	1	MRPL17	2.02
cg16638748	chr12	124829288	0.01179	0.1796	0.948	1	NCOR2	97.98
cg02611177	chr11	57520451	0.04244	0.6467	0.948	1	BTBD18	86.71
cg03946922	chrX	49833666	0.107	1.63	0.948	1	CLCN5	71.45
cg19008099	chr6	31696317	-0.06005	0.9149	0.948	1	DDAH2	85.15
cg11839579	chr1	208891263	-0.1136	1.731	0.948	1		55.16
cg16467318	chr12	106460704	-0.03552	0.5413	0.948	1	NUAK1	86.85
cg18111073	chr10	8056662	-0.03045	0.4641	0.948	1	TAF3	93.78
cg00142735	chr15	64454827	-0.01952	0.2975	0.948	1	PPIB	4.46
cg12217804	chr9	71819992	-0.0621	0.9463	0.948	1	TJP2	83.89
cg11541547	chr5	81521788	-0.0642	0.9783	0.948	1	ATG10	86.4
cg13199822	chr3	113466193	-0.01454	0.2216	0.948	1	ATP6V1A	3.06
cg02236847	chr16	7364246	-0.2085	3.178	0.948	1	A2BP1	59.77
cg16944926	chr6	32940976	-0.01274	0.1942	0.948	1	BRD2	3.19
cg18897905	chr6	160118539	-0.04373	0.6664	0.948	1		88.48
cg05318891	chr1	32372844	-0.0428	0.6523	0.948	1	PTP4A2	90.12
cg04594242	chr17	7737283	-0.008162	0.1244	0.948	1		1.66
cg15028756	chr12	7343000	0.08269	1.26	0.948	1	PEX5	47.15
cg20024302	chr1	5998329	0.05447	0.8303	0.948	1	NPHP4	91.65
cg03348055	chr7	63599891	0.1763	2.687	0.948	1		59.89
cg14595059	chr17	29158948	-0.008559	0.1305	0.948	1	ATAD5	1.65
cg26779378	chr7	107300957	0.07259	1.107	0.948	1	SLC26A4	37.1
cg08067637	chr12	120935479	-0.04441	0.677	0.948	1	DYNLL1	9.07
cg20165616	chr17	36981826	-0.02826	0.4307	0.948	1	CCDC49	5.63
cg13472656	chr22	25960710	0.01926	0.2936	0.948	1	ADRBK2	3.61
cg01916762	chr5	59996028	0.006633	0.1011	0.948	1	DEPDC1B	1.23
cg15587771	chr7	4050875	0.1624	2.476	0.948	1	SDK1	60.69
cg14567414	chr17	41910795	0.01034	0.1577	0.948	1	MPP3	2.15
cg21773820	chr8	96497618	-0.0287	0.4375	0.948	1		7.16
cg16955318	chr11	124056323	-0.03334	0.5084	0.948	1		92.07
cg16510949	chr12	63097594	-0.07303	1.113	0.948	1	PPM1H	56
cg03559133	chr19	14066712	-0.06795	1.036	0.948	1	DCAF15	86.96
cg20686277	chr1	20238347	0.01948	0.297	0.948	1	OTUD3	96.57
cg10935102	chr17	44913455	-0.02121	0.3233	0.948	1		3.82
cg17353478	chr9	138976192	-0.1647	2.511	0.948	1	NACC2	80.11
cg06551418	chr8	145111391	0.01353	0.2063	0.948	1	OPLAH	97.39
cg22062667	chr2	187081534	0.09458	1.442	0.948	1		67.39
cg02915225	chr10	93812043	-0.06575	1.003	0.948	1	CPEB3	72.48
cg16214500	chr3	195398459	-0.04319	0.6585	0.948	1	SDHAP2	84.3
cg03117106	chr3	179165750	0.05277	0.8047	0.948	1	GNB4	39.52
cg00103126	chr4	82376621	0.3011	4.592	0.948	1	RASGEF1B	79.49
cg08890067	chr17	77478927	0.05198	0.7927	0.948	1	HRNBP3	9.66
cg16399567	chr3	179128489	0.04006	0.611	0.948	1	GNB4	89.02
cg10637148	chr11	71791784	-0.007641	0.1165	0.948	1	LRTOMT	1.47
cg10166888	chr11	111741914	0.02382	0.3633	0.948	1	ALG9	3.95
cg21619814	chr5	140174449	-0.138	2.105	0.948	1	PCDHA2	49.36
cg20511277	chr15	31744207	-0.02722	0.4151	0.948	1		90.03
cg00339217	chr7	16438075	-0.09141	1.394	0.948	1	ISPD	83.94
cg26524347	chr12	121738449	-0.05414	0.8258	0.948	1		90.26
cg18694936	chr3	112358351	0.07104	1.084	0.948	1	CCDC80	82.6
cg19864036	chr1	35543524	-0.1022	1.559	0.948	1	ZMYM1	56.92
cg00838919	chr1	180201891	-0.09245	1.41	0.948	1	LHX4	69.08
cg13978689	chr1	160549261	-0.1031	1.573	0.948	1	CD84	66.77
cg16988093	chr4	139983028	0.03089	0.4711	0.948	1	ELF2	90.33
cg23705224	chr15	48483948	0.07624	1.163	0.948	1	CTXN2	18.7
cg12184937	chr5	173050507	-0.07535	1.15	0.948	1		80.81
cg12018242	chr13	42711681	-0.03146	0.4799	0.948	1	DGKH	92.42
cg18165065	chr1	8130665	0.102	1.556	0.948	1		45.47
cg16034916	chr15	75116185	-0.2111	3.22	0.948	1	LMAN1L	68.62
cg16058980	chr21	30396849	-0.06607	1.008	0.948	1	USP16	4.56
cg00906973	chr6	10419835	-0.03336	0.5089	0.948	1	TFAP2A	7.88
cg01238234	chr14	62461969	-0.09408	1.435	0.948	1	SYT16	77.37
cg15656623	chr22	43253145	-0.02393	0.3651	0.948	1	ARFGAP3	4.45
cg12629564	chr1	156693127	-0.03205	0.489	0.948	1	ISG20L2	90.56
cg05109877	chr20	62009433	0.07641	1.166	0.948	1		18.16
cg06535992	chr21	45553310	-0.01869	0.2851	0.948	1	C21orf33	3.13
cg03617693	chr3	136751559	0.03214	0.4905	0.948	1		4.33
cg25932443	chr1	39005813	0.1319	2.013	0.948	1		36.09
cg03102848	chrX	41192538	-0.007523	0.1148	0.948	1	DDX3X	1.38
cg23804764	chr4	150038122	-0.04592	0.7008	0.948	1		90.75
cg02839130	chr11	67236870	-0.006764	0.1032	0.948	1	TMEM134	1.4
cg18985738	chr11	27160935	0.06549	0.9995	0.948	1		19.67
cg14574726	chr11	809735	-0.02032	0.3101	0.948	1	RPLP2	3.25
cg09317674	chr18	12604581	-0.1008	1.539	0.948	1	SPIRE1	67.66
cg20267241	chr11	74495445	0.04879	0.7446	0.948	1	RNF169	86.94
cg09419527	chr11	36765648	-0.1386	2.115	0.948	1		51.63
cg25824432	chr2	196976750	-0.02619	0.3997	0.948	1		94.67
cg24599249	chr7	90895027	-0.2095	3.199	0.948	1	FZD1	26.19
cg10632429	chr13	51484248	-0.006879	0.105	0.948	1	RNASEH2B	1.46
cg12150648	chr2	242299198	0.02179	0.3326	0.948	1	FARP2	93.81
cg00408605	chr8	141466079	-0.1091	1.666	0.948	1	TRAPPC9	84.74
cg03916038	chr3	194903259	-0.09408	1.436	0.948	1	C3orf21	73.27
cg25480437	chr1	159722028	0.03167	0.4835	0.948	1		7.1
cg05711928	chr3	132136352	-0.007787	0.1189	0.948	1	DNAJC13	1.78
cg27556214	chr5	59444490	-0.1204	1.838	0.948	1	PDE4D	31.32
cg02878987	chr1	222885407	0.02172	0.3316	0.948	1	AIDA	4.73
cg19466590	chr7	148396053	0.008442	0.1289	0.948	1	CUL1	2.15
cg01301319	chr7	27153580	0.1714	2.616	0.948	1	HOXA3	57.41
cg03394188	chr16	4863878	0.045	0.6871	0.948	1	GLYR1	89.38
cg19140375	chr20	57426274	0.1909	2.915	0.948	1	GNAS	55.03
cg15672768	chr5	140741220	0.244	3.726	0.948	1	PCDHGA4	45.01
cg11032313	chr7	139476298	-0.02882	0.44	0.948	1	HIPK2	3.71
cg06009257	chr6	170152585	-0.07856	1.2	0.948	1	ERMARD	36.92
cg24264781	chr17	48125881	-0.06446	0.9843	0.948	1		66.57
cg24221044	chr4	185275159	0.04438	0.6777	0.948	1	LOC728175	89.7
cg06018180	chr12	118295140	0.06738	1.029	0.948	1	KSR2	36.11
cg16502118	chr1	206163889	-0.04305	0.6574	0.948	1		88.21
cg20427865	chr16	57406353	0.07767	1.186	0.948	1	CX3CL1	67.53
cg09759301	chr12	70573614	0.1086	1.658	0.948	1		48.47
cg06887978	chr9	139886758	-0.00762	0.1164	0.948	1	C9orf142	1.44
cg12168153	chr19	55770892	0.03341	0.5103	0.948	1	SAPS1	5.15
cg00992913	chr1	156698515	-0.008702	0.1329	0.948	1	C1orf66	1.56
cg17331296	chr8	41754181	0.02012	0.3073	0.948	1	ANK1	3.17
cg25413757	chr1	212588395	0.01673	0.2556	0.948	1	TMEM206	3.42
cg19822764	chr17	26732374	-0.06242	0.9533	0.948	1	SLC46A1	68.87
cg23965019	chr6	31795144	-0.01756	0.2681	0.948	1	HSPA1B	2.97
cg23129045	chr4	37455045	-0.01773	0.2708	0.948	1	C4orf19	4.28
cg06334119	chr10	119494556	0.2314	3.534	0.948	1		26.19
cg17102582	chr15	45479792	-0.1351	2.064	0.948	1	SHF	12.83
cg23543604	chr1	28969705	0.02655	0.4055	0.948	1	TAF12	4.61
cg17751569	chr5	66493908	-0.02425	0.3705	0.948	1	CD180	93.56
cg09437286	chr16	27412136	-0.1739	2.656	0.948	1	IL21R	59.04
cg19370222	chr12	3122553	-0.03376	0.5157	0.948	1	TEAD4	91.17
cg25090302	chr3	169483295	0.05707	0.8717	0.948	1	TERC	82.77
cg25176357	chr3	41210614	0.04816	0.7357	0.948	1		18.81
cg25194150	chr3	121987397	-0.1009	1.542	0.948	1	CASR	65.01
cg14621900	chr11	65363274	-0.3898	5.955	0.948	1	KCNK7	67.3
cg26297819	chr22	41763280	-0.02379	0.3634	0.948	1	TEF	3.84
cg03641722	chr11	18419598	-0.02077	0.3173	0.948	1	LDHA	94.53
cg21955852	chr11	61683030	-0.03592	0.5488	0.948	1	RAB3IL1	91.18
cg12840340	chr11	75507508	-0.03192	0.4878	0.948	1	DGAT2	91.4
cg16875942	chr6	13301388	-0.02295	0.3507	0.948	1		94.26
cg03513049	chr17	78704921	-0.02486	0.3799	0.948	1	RPTOR	93.23
cg27553933	chr12	81538105	0.048	0.7335	0.948	1	ACSS3	87.38
cg22628146	chr1	45957456	-0.07534	1.151	0.948	1	TESK2	8.72
cg21442906	chr6	56820078	0.02592	0.3961	0.948	1	BEND6	3.18
cg23489883	chr5	72416270	0.00748	0.1143	0.948	1	TMEM171	1.64
cg23698969	chr11	2931165	-0.1175	1.797	0.948	1	SLC22A18	75.64
cg12556991	chr17	41150487	-0.0867	1.325	0.948	1	RPL27	15.35
cg04102547	chr6	36975657	-0.08693	1.329	0.948	1	FGD2	74.13
cg05202000	chr1	92097161	-0.01995	0.305	0.948	1		95.04
cg11164522	chr1	38884508	0.1884	2.879	0.948	1		48.71
cg20758474	chr9	130159257	-0.007794	0.1192	0.948	1	SLC2A8	1.96
cg21945019	chr17	28104490	0.04481	0.6851	0.948	1	SSH2	87.24
cg22279507	chr2	223436210	0.02116	0.3236	0.948	1	FARSB	94.88
cg09722383	chr11	72412708	-0.04885	0.7468	0.948	1	ARAP1	85.32
cg23173307	chr4	786244	0.1193	1.823	0.948	1	CPLX1	12.4
cg08960498	chr6	12924021	-0.09052	1.384	0.948	1	PHACTR1	29.01
cg18475789	chr12	63036898	0.03448	0.5272	0.948	1		94.74
cg05216888	chr6	33239446	-0.007944	0.1215	0.948	1	RPS18	1.93
cg13776285	chr6	108490264	-0.01337	0.2044	0.948	1	NR2E1	2.54
cg26583478	chr2	44979108	0.07087	1.084	0.948	1	CAMKMT	17.33
cg06123147	chr18	72342942	-0.02503	0.3827	0.948	1	ZNF407	91.93
cg07295307	chr17	37792738	-0.03366	0.5147	0.948	1	STARD3	90.31
cg10780191	chr14	69261284	-0.008109	0.124	0.948	1	ZFP36L1	2.26
cg16912848	chr10	3250774	-0.1453	2.222	0.948	1		77.62
cg13364685	chr11	102806534	0.03509	0.5367	0.948	1		86.03
cg00252803	chr8	102461875	0.02006	0.3068	0.948	1		94.34
cg27646908	chr12	72332608	0.0226	0.3456	0.948	1	TPH2	3.85
cg15989525	chr5	1234976	0.1434	2.193	0.948	1	SLC6A18	67.54
cg03436624	chr20	62338435	-0.03674	0.5619	0.948	1	ARFRP1	6.9
cg17286661	chr3	125363632	-0.05414	0.8282	0.948	1		36.94
cg16625770	chr8	38300134	0.09849	1.507	0.948	1	FGFR1	62.31
cg14393819	chr17	2415945	-0.08192	1.253	0.948	1	METTL16	26.24
cg10255679	chr10	37188084	-0.04454	0.6814	0.948	1		91.09
cg11722553	chr12	10829162	-0.03024	0.4626	0.948	1		93.81
cg16790300	chr1	70876367	0.03464	0.53	0.948	1	CTH	3.46
cg00092349	chr2	158633806	-0.02986	0.4568	0.948	1	ACVR1	91.38
cg09178261	chr1	16482818	0.04051	0.6197	0.948	1	EPHA2	6.23
cg16490202	chr17	41173268	0.0365	0.5585	0.948	1	VAT1	7.39
cg14964970	chr9	123698562	-0.08081	1.236	0.948	1		77.71
cg26017679	chr4	148936704	-0.03919	0.5996	0.948	1	ARHGAP10	94.16
cg09081941	chr12	132338464	0.2384	3.648	0.948	1		79.39
cg04499792	chr17	78244348	0.06956	1.064	0.948	1	RNF213	85.64
cg22887156	chr2	102094452	-0.07663	1.172	0.948	1		74.9
cg23122398	chr11	5717676	0.05556	0.8501	0.948	1	TRIM22	25.4
cg02320151	chr16	24853262	-0.09653	1.477	0.948	1		74.07
cg10524576	chr12	63322644	-0.05501	0.8418	0.948	1	PPM1H	17.04
cg26466508	chr6	76203597	-0.2118	3.242	0.948	1	FILIP1	42.7
cg25069005	chr4	27018503	0.0392	0.5999	0.948	1	STIM2	91.29
cg13978217	chr11	5402881	0.1756	2.688	0.948	1	OR51B5	45.71
cg06384049	chr12	40409526	0.02198	0.3363	0.948	1	SLC2A13	92.63
cg03930532	chr17	74398145	0.02071	0.317	0.948	1	UBE2O	94.38
cg13895235	chr7	752292	-0.09133	1.398	0.948	1	PRKAR1B	79.81
cg23086996	chr2	237924190	0.1437	2.199	0.948	1		71.8
cg15878300	chr17	73008137	-0.06092	0.9324	0.948	1	ICT1	13.29
cg10295486	chr15	68447470	0.07495	1.147	0.948	1	PIAS1	48.39
cg27396978	chr16	23970550	0.1514	2.317	0.948	1	PRKCB	56.07
cg08858521	chr16	681022	0.06078	0.9304	0.948	1	WFIKKN1	23.1
cg02565669	chr5	126855073	0.01947	0.2981	0.948	1	PRRC1	94.84
cg13733545	chr12	7858664	0.05104	0.7813	0.948	1		9.87
cg09604062	chr1	24306810	-0.01215	0.186	0.948	1	SRSF10	2.47
cg14796703	chr1	4070541	0.08024	1.228	0.948	1		31.63
cg23180879	chr15	59135629	-0.06495	0.9943	0.948	1	FAM63B	79.74
cg25841970	chr7	6574238	-0.07378	1.13	0.948	1	GRID2IP	32.85
cg07180934	chr3	179372436	-0.0358	0.5481	0.948	1	USP13	91.21
cg19438683	chr1	47889373	-0.05101	0.781	0.948	1	LINC01389	13.07
cg04058748	chr8	101658413	0.03702	0.5669	0.948	1	SNX31	93.27
cg02937293	chrX	49687792	0.0731	1.119	0.948	1	CLCN5	12.58
cg26398907	chr3	180697288	-0.02268	0.3473	0.948	1	FXR1	94.18
cg04851476	chr2	207138264	-0.06578	1.007	0.948	1	ZDBF2	88.3
cg14768367	chr16	72042858	-0.01422	0.2178	0.948	1	DHODH	3.12
cg03627985	chr1	92293499	0.109	1.669	0.948	1	TGFBR3	65.81
cg17767198	chr6	121525721	-0.02717	0.416	0.948	1	C6orf170	92.33
cg14895646	chr19	50321467	-0.01343	0.2057	0.948	1	MED25	2.9
cg25540816	chr5	148928885	-0.04721	0.7231	0.948	1	CSNK1A1	6.54
cg06538544	chr10	64764401	-0.05701	0.8732	0.948	1		91.81
cg21198428	chrX	118370278	0.07969	1.221	0.948	1	PGRMC1	15.23
cg12620461	chr2	31441312	0.05404	0.8277	0.948	1	CAPN14	77.12
cg19410750	chr12	46329237	-0.1034	1.583	0.948	1	SCAF11	69.04
cg24496609	chr11	130417065	0.1005	1.539	0.948	1		86.52
cg20984301	chr5	54282334	0.1467	2.247	0.948	1	ESM1	63.93
cg17416280	chr17	1957394	0.007839	0.1201	0.948	1	HIC1	1.37
cg18958859	chr6	28832245	0.02222	0.3404	0.948	1		4.8
cg04476427	chr5	60582883	0.04241	0.6497	0.948	1		89.47
cg15505953	chr12	48383223	0.05664	0.8676	0.948	1	COL2A1	86.62
cg13288600	chr12	118335868	0.1207	1.849	0.948	1	KSR2	56
cg24324379	chr2	209119750	0.01534	0.235	0.948	1	IDH1	3.11
cg05062510	chr7	158339017	-0.1484	2.273	0.948	1	PTPRN2	69.55
cg14742901	chr20	49973980	-0.123	1.884	0.948	1		60.99
cg02622094	chr13	41132630	-0.07317	1.121	0.948	1	FOXO1	84.13
cg01134183	chr1	46860260	-0.007185	0.1101	0.948	1	FAAH	1.53
cg17405561	chr11	18719628	0.06131	0.9394	0.948	1	TMEM86A	80.21
cg06369854	chr12	48299313	-0.06585	1.009	0.948	1	VDR	5.05
cg08496755	chr9	18208124	0.09385	1.438	0.948	1		39.71
cg00470044	chr2	28456184	-0.08017	1.229	0.948	1	BRE	74.61
cg20243039	chr4	21769727	-0.1399	2.144	0.948	1	KCNIP4	54.24
cg07591090	chr10	114877616	-0.01922	0.2945	0.948	1	TCF7L2	95.63
cg22173380	chr20	41812853	0.1106	1.695	0.948	1	PTPRT	39.16
cg00302533	chr20	2083388	0.009093	0.1394	0.948	1	STK35	2
cg01508257	chr17	71338875	-0.08694	1.332	0.948	1	SDK2	27.88
cg15986643	chrX	154066166	0.05594	0.8573	0.948	1	F8	81.84
cg16438397	chr5	77591635	0.01816	0.2783	0.948	1	AP3B1	3.86
cg05169135	chr17	10179105	-0.1162	1.781	0.948	1		54.18
cg02101307	chr10	86004424	-0.1041	1.596	0.948	1	RGR	35.35
cg02291439	chr5	122370435	-0.0344	0.5273	0.948	1	PPIC	90.69
cg00020991	chr4	169930429	-0.05264	0.8069	0.948	1	CBR4	84.82
cg04552530	chr20	1926131	0.1195	1.832	0.948	1		57.76
cg26725652	chr12	100646233	0.03129	0.4797	0.948	1	DEPDC4	90.65
cg03908526	chr17	77955167	-0.06878	1.054	0.948	1	TBC1D16	78.43
cg15716876	chr4	125861879	-0.116	1.778	0.948	1		13.87
cg05515713	chr2	10262434	-0.00703	0.1078	0.948	1	RRM2	1.5
cg16027403	chr1	247978791	-0.2004	3.072	0.948	1	OR14A16	51.94
cg06899660	chr19	10340858	0.03091	0.474	0.948	1	S1PR2	4.61
cg25102395	chr5	179807975	-0.08014	1.229	0.948	1		72.73
cg10457648	chr3	119497980	0.04169	0.6392	0.948	1	NR1I2	87.68
cg02622866	chr2	176032527	0.008408	0.1289	0.948	1	ATF2	1.67
cg13148478	chr11	45705568	-0.09833	1.508	0.948	1		53.69
cg14724739	chr12	110370836	0.05825	0.8932	0.948	1	GIT2	77.52
cg05015176	chr19	49403253	-0.03797	0.5823	0.948	1	TULP2	5.75
cg21906373	chr10	116100720	-0.02798	0.4291	0.948	1	AFAP1L2	93.49
cg09873510	chr5	65016588	-0.02219	0.3404	0.948	1	SGTB	93.27
cg24265848	chr4	2043982	0.01228	0.1883	0.948	1	C4orf48	2.62
cg16040504	chr1	40157202	0.009054	0.1389	0.948	1	HPCAL4	1.83
cg19816938	chr17	1082526	-0.0871	1.336	0.948	1	ABR	6.95
cg17431460	chr7	80417527	-0.09909	1.52	0.948	1	SEMA3C	82.68
cg07549208	chr1	999888	-0.08092	1.241	0.948	1		14.54
cg12930067	chr15	59841372	-0.08497	1.304	0.948	1		64.4
cg17753775	chr2	69317682	0.05693	0.8735	0.948	1	ANTXR1	85.19
cg07525221	chr19	4952846	-0.02185	0.3352	0.948	1	UHRF1	93.28
cg18326232	chr17	27903451	-0.04158	0.638	0.948	1	GIT1	87.8
cg08037627	chr10	115425033	-0.05973	0.9165	0.948	1	NRAP	82.01
cg03971779	chr20	200336	0.02367	0.3632	0.948	1		4.95
cg19830000	chr12	45270312	-0.02944	0.4518	0.948	1	NELL2	6.85
cg10208954	chrX	22544920	-0.0977	1.499	0.948	1	PTCHD1-AS	89.15
cg15824284	chr6	46655729	0.1794	2.752	0.948	1	TDRD6	52.5
cg25581352	chr5	76383166	0.02266	0.3477	0.948	1	LOC728723	3.46
cg19185217	chr3	15106930	0.01433	0.22	0.948	1	MRPS25	3.46
cg09792192	chr7	128922979	0.04057	0.6226	0.948	1	AHCYL2	89.77
cg27138518	chr15	91030612	-0.01829	0.2806	0.948	1	IQGAP1	94.78
cg02035061	chr10	124718071	-0.13	1.995	0.948	1		67.29
cg05608736	chr13	48670167	-0.0678	1.041	0.948	1	MED4	86.93
cg01454482	chr3	191749028	0.1919	2.944	0.948	1		60.09
cg03410903	chr11	61447647	0.008151	0.1251	0.948	1	DAGLA	1.59
cg22356451	chr19	58331078	0.01049	0.161	0.948	1		2.77
cg21652344	chr17	17740365	-0.009623	0.1477	0.948	1	SREBF1	2.34
cg05534152	chr4	1340978	-0.02125	0.3262	0.948	1	KIAA1530	5.17
cg15881936	chr9	137360429	0.08137	1.249	0.948	1		51.62
cg21683025	chr1	14119829	-0.01459	0.2239	0.948	1	PRDM2	94.7
cg15861482	chrX	12988845	0.1186	1.82	0.948	1		19.2
cg21680208	chr12	82752713	0.01305	0.2003	0.948	1	CCDC59	4.12
cg20443763	chr11	28537535	-0.02225	0.3416	0.948	1		93.52
cg01477179	chr2	239068027	0.03444	0.5288	0.948	1		10.3
cg18787914	chr4	79472939	0.006514	0.1	0.948	1	ANXA3	1.26
cg02372718	chr1	220220175	-0.02114	0.3245	0.948	1	EPRS	3.11
cg16945072	chr8	61566315	0.07378	1.133	0.948	1		4.71
cg17019285	chr8	11725104	-0.01024	0.1572	0.948	1	CTSB	2.11
cg03286333	chrX	19793083	0.08236	1.265	0.948	1	SH3KBP1	86.48
cg13590055	chr18	77917647	-0.2288	3.513	0.948	1	LOC100130522	67.07
cg04840010	chr18	77176710	-0.1146	1.76	0.948	1	NFATC1	50.52
cg06142662	chr8	9599057	-0.02454	0.3769	0.948	1	MIR597	93.26
cg07832203	chr1	161050227	0.04181	0.642	0.948	1	PVRL4	33.12
cg16200584	chr11	62473981	-0.02373	0.3645	0.948	1	BSCL2	3.56
cg22038059	chr19	18699342	0.09068	1.393	0.948	1	C19orf60	33.73
cg25252132	chr8	40050046	-0.0682	1.047	0.948	1		84.31
cg18530175	chr8	8244099	0.007723	0.1186	0.948	1		1.74
cg26134090	chr4	48909057	-0.07214	1.108	0.948	1	OCIAD2	79.86
cg20194982	chr20	19542358	0.06703	1.03	0.948	1	SLC24A3	88.58
cg15979214	chr6	30122432	0.2292	3.52	0.948	1	TRIM10	56.04
cg05633807	chr1	47844927	0.089	1.367	0.948	1		40.22
cg13780562	chr21	46330607	-0.02158	0.3316	0.948	1	ITGB2	96.56
cg05226322	chr16	66834571	-0.0202	0.3103	0.948	1	CCDC79	94.57
cg19836999	chr16	68270498	-0.07931	1.218	0.948	1	ESRP2	42.95
cg26234723	chr18	20136762	0.07652	1.176	0.948	1		75.05
cg06561932	chr8	23081981	-0.1444	2.219	0.948	1	LOC389641	7.97
cg10395252	chr14	76236901	0.05531	0.8498	0.948	1	TTLL5	90.41
cg10428791	chr20	62580620	0.02835	0.4356	0.948	1	UCKL1	6.82
cg10126884	chr4	184414008	0.07037	1.081	0.948	1		37.75
cg10942136	chr4	187894704	0.2157	3.315	0.948	1		62.86
cg23327896	chr11	73669290	0.08908	1.369	0.948	1	DNAJB13	80.81
cg04916103	chr17	4270032	-0.006901	0.106	0.948	1	UBE2G1	1.47
ch.1.4690234F	chr1	236708881	0.03184	0.4894	0.948	1	LGALS8	6.81
cg00294684	chr11	5602123	0.07584	1.166	0.948	1	OR52B6	89.01
cg12664706	chr5	134774050	0.05028	0.7728	0.948	1		26.38
cg25411902	chr20	13205832	-0.1333	2.048	0.948	1	ISM1	51.65
cg01976002	chr16	2866454	-0.01926	0.2961	0.948	1	PRSS21	93.85
cg21421832	chr15	85421847	-0.03827	0.5882	0.948	1		20.76
cg22533356	chr4	82415477	0.07793	1.198	0.948	1		12.77
cg21598117	chr3	47952098	-0.06358	0.9774	0.948	1	MAP4	86.55
cg15008665	chr4	21699032	0.1213	1.865	0.948	1	KCNIP4	21.77
cg17471720	chrX	9677410	-0.09343	1.436	0.948	1	TBL1X	55.24
cg20739426	chr1	202659201	0.1094	1.681	0.948	1	SYT2	46.05
cg03630736	chr17	74069290	0.06976	1.072	0.948	1	SRP68	88.33
cg12820946	chr3	52029954	-0.02158	0.3318	0.948	1	RPL29	3.16
cg05475404	chrX	124453930	0.05076	0.7803	0.948	1	LOC100129520	89.4
cg14282280	chr6	42540883	0.02192	0.3369	0.948	1	UBR2	94.59
cg18256471	chr19	14138943	-0.07621	1.172	0.948	1	RLN3	53.84
cg07673445	chr20	58397403	0.134	2.061	0.948	1	PHACTR3	54.58
cg09389370	chr16	30685678	-0.05998	0.9223	0.948	1		76.12
cg01342013	chr9	100459861	-0.01194	0.1835	0.948	1	XPA	2.89
cg13446947	chr2	208490936	-0.01147	0.1764	0.948	1	METTL21A	2.51
cg00758467	chr16	17421658	-0.06917	1.064	0.948	1	XYLT1	88.83
cg12901283	chr17	53045974	0.02071	0.3185	0.948	1	COX11	5.66
cg13894496	chr10	99326436	0.09622	1.48	0.948	1	UBTD1	45.81
cg09954729	chr16	2334596	-0.2804	4.312	0.948	1	ABCA3	58.33
cg21164821	chr8	146078382	-0.006885	0.1059	0.948	1	COMMD5	1.21
cg26893699	chr17	68851883	-0.1852	2.849	0.948	1		66.42
cg24289966	chr1	15272291	-0.04598	0.7071	0.948	1	KAZN	14.76
cg10917604	chr11	72428804	-0.03773	0.5803	0.948	1	ARAP1	93.15
cg01169458	chr16	71988099	0.08999	1.384	0.948	1	PKD1L3	71.16
cg24803295	chr5	102291512	-0.1515	2.33	0.948	1	PAM	60.74
cg26946880	chr5	14264914	0.01318	0.2027	0.948	1	TRIO	3.47
cg01161936	chr11	57224878	-0.01878	0.2889	0.948	1		3.62
cg23451098	chr2	25820947	-0.02174	0.3344	0.948	1	DTNB	94.04
cg09489814	chr10	33626798	0.04395	0.6761	0.948	1		88.83
cg02882689	chr11	134012821	0.04338	0.6674	0.948	1	JAM3	90.48
cg11299024	chr6	165341382	-0.01836	0.2824	0.948	1		3.3
cg15850891	chr3	50367066	-0.02221	0.3417	0.948	1	TUSC2	94.17
cg00773902	chr19	19007324	0.1262	1.941	0.948	1	GDF1	12.69
cg13558061	chr22	22090124	-0.006923	0.1065	0.948	1	YPEL1	1.25
cg08134068	chr7	151039078	-0.01084	0.1668	0.948	1	NUB1	2.9
cg19506311	chr7	994742	-0.0973	1.497	0.948	1	ADAP1	47.39
cg01419914	chr17	79374691	0.07206	1.109	0.948	1	BAHCC1	73
cg13137891	chr2	60779450	0.04906	0.7549	0.948	1	BCL11A	5.23
cg02526792	chr9	117126057	-0.03183	0.4898	0.948	1	AKNA	89.67
cg18956798	chr11	615721	-0.1986	3.056	0.948	1	IRF7	38.01
cg08064261	chr19	41946035	0.03831	0.5896	0.948	1	ATP5SL	18.15
cg03765258	chr1	7210948	-0.09292	1.43	0.948	1	CAMTA1	32.42
cg21963643	chr1	181451911	-0.009083	0.1398	0.948	1	CACNA1E	1.84
cg17612148	chr17	26898533	0.008986	0.1383	0.948	1	PIGS	1.79
cg19099850	chr14	55595958	-0.009798	0.1508	0.948	1	LGALS3	2.5
cg09747162	chr1	35227074	-0.08639	1.329	0.948	1	GJB4	61.04
cg17137035	chr19	5978566	-0.009184	0.1413	0.948	1	RANBP3	1.66
cg01400671	chr9	90622100	-0.1457	2.242	0.948	1		70.4
cg13552710	chr2	30144547	-0.01424	0.2192	0.948	1	ALK	1.57
cg06526622	chr2	196458613	-0.02229	0.3431	0.948	1		93.88
cg07064604	chr14	76211444	-0.01684	0.2593	0.948	1	TTLL5	95.73
cg17290573	chr14	55753374	-0.03483	0.5361	0.948	1	FBXO34	86.5
cg00738291	chr13	53234959	0.02276	0.3503	0.948	1	SUGT1	93.6
cg18811350	chr10	6579890	-0.1619	2.491	0.948	1	PRKCQ	45.33
cg15975676	chr1	217701798	-0.0586	0.9021	0.948	1	GPATCH2	85.96
cg13003996	chr12	7013799	-0.09704	1.494	0.948	1	LRRC23	14.61
cg18415350	chr15	42787436	0.02772	0.4267	0.948	1	SNAP23	2.71
cg16625929	chr10	135104664	0.0242	0.3725	0.948	1	TUBGCP2	94.13
cg09232924	chr2	25683464	0.04896	0.7538	0.948	1	DTNB	86.66
cg13875267	chr16	53517871	0.1117	1.72	0.948	1	RBL2	84.37
cg08617916	chr1	206730453	0.02144	0.3301	0.948	1	RASSF5	3.63
cg18733548	chr17	77766817	0.05736	0.8831	0.948	1		9.87
cg01382771	chrX	102983822	0.1049	1.615	0.948	1	GLRA4	56.18
cg21610297	chr12	53857464	-0.06063	0.9336	0.948	1	PCBP2	78.4
cg14204630	chr15	85421828	0.0259	0.3989	0.948	1		6.85
cg14333162	chr2	7016969	0.05051	0.7778	0.948	1	RSAD2	84.53
cg23669440	chr3	137851776	-0.06896	1.062	0.948	1	A4GNT	81.17
cg02735334	chrX	46972146	0.2647	4.076	0.948	1		48.03
cg03068458	chr6	32862517	-0.0194	0.2987	0.948	1		3.74
cg19893032	chr12	45743205	-0.01832	0.2821	0.948	1	ANO6	94.22
cg00943287	chr1	245474722	-0.0787	1.212	0.948	1	KIF26B	85.42
cg11619390	chr1	32931179	0.05643	0.8691	0.948	1	ZBTB8B	18.99
cg25094859	chr2	99260337	-0.09496	1.463	0.948	1	MGAT4A	57.61
cg07039832	chr12	106477874	0.06491	0.9997	0.948	1	NUAK1	57.25
cg25593911	chr5	86563101	-0.05221	0.8042	0.948	1	RASA1	4.07
cg20480822	chr19	2844796	-0.0322	0.4959	0.948	1	ZNF555	93.19
cg04435054	chr9	129885938	0.02572	0.3961	0.948	1	ANGPTL2	92.56
cg25658385	chr6	35265341	-0.04328	0.6667	0.948	1	DEF6	9.77
cg24024833	chr11	1892608	0.06047	0.9315	0.948	1	LSP1	28.77
cg01655658	chr6	30227583	0.3563	5.489	0.948	1	HLA-L	39.52
cg17146291	chr14	105560110	-0.0271	0.4174	0.948	1		4.88
cg13332572	chr12	123648598	0.04953	0.7631	0.948	1	MPHOSPH9	87.16
cg26269080	chr6	113779374	-0.07586	1.169	0.948	1		84.36
cg25227227	chr4	39529412	-0.006121	0.09429	0.948	1	UGDH	1.13
cg05306109	chr1	226924257	0.0949	1.462	0.948	1	ITPKB	60.92
cg17327401	chr4	166300051	0.009228	0.1422	0.948	1	CPE	1.94
cg05344372	chr12	60735995	-0.03336	0.5141	0.948	1		7.42
cg15503220	chr2	74298694	0.05452	0.84	0.948	1	TET3	85.57
cg15781957	chr10	106098186	0.02541	0.3916	0.948	1		4.67
cg21774667	chr5	93954219	-0.01943	0.2993	0.948	1	C5orf36	4.43
cg10602135	chr5	167645394	-0.1235	1.902	0.948	1	ODZ2	65.74
cg15650227	chr7	33945201	-0.02736	0.4216	0.948	1	BMPER	3.77
cg06772416	chr7	25422609	0.1119	1.724	0.948	1		77.05
cg07533333	chr15	59793834	-0.01657	0.2554	0.948	1	FAM81A	3.62
cg02763536	chr17	40932515	0.007248	0.1117	0.948	1	WNK4	1.53
cg17337267	chr11	70295241	-0.1065	1.641	0.948	1		56.39
cg09384732	chr16	29809073	-0.03984	0.614	0.948	1	KIF22	92.95
cg23195687	chr10	90847168	-0.1171	1.805	0.948	1		49.76
cg03580106	chr16	89283057	0.01586	0.2445	0.948	1	ZNF778	5.38
cg13320002	chr2	71222292	0.008515	0.1312	0.948	1	TEX261	1.85
cg06633573	chr6	16637995	-0.02273	0.3503	0.948	1	ATXN1	94.28
cg02577487	chr10	11653628	-0.006852	0.1056	0.948	1	USP6NL	1.49
cg21335098	chr13	32994746	-0.05212	0.8034	0.948	1	N4BP2L1	88.11
cg14249174	chr4	153814351	-0.03168	0.4884	0.949	1	ARFIP1	91.52
cg11847808	chr1	22889611	0.03131	0.4827	0.949	1	EPHA8	6.16
cg07103714	chr16	2954750	-0.02365	0.3645	0.949	1		4.97
cg10041734	chr7	122821257	0.1057	1.63	0.949	1	SLC13A1	73.49
cg14379700	chr5	121757638	-0.07662	1.181	0.949	1	SNCAIP	74.67
cg06626825	chr20	2281367	0.1129	1.741	0.949	1	TGM3	75.49
cg20785136	chr1	71513789	-0.05318	0.8199	0.949	1	PTGER3	7.9
cg07157571	chr16	85496172	-0.02173	0.335	0.949	1		4.45
cg13748850	chr8	73046597	-0.1152	1.776	0.949	1		73.45
cg23305428	chr7	152009390	-0.06679	1.03	0.949	1	KMT2C	83.12
cg08114542	chr9	77702393	-0.04075	0.6284	0.949	1	NMRK1	8.95
cg14515614	chr9	116969440	-0.09461	1.459	0.949	1	COL27A1	70.62
cg05533700	chr12	130648914	0.0822	1.268	0.949	1	FZD10	67.71
cg15991288	chr1	109584447	0.0189	0.2915	0.949	1	WDR47	4.38
cg02216881	chr4	77227162	0.01927	0.2971	0.949	1	STBD1	2.62
cg11884656	chr3	113464379	0.01626	0.2507	0.949	1	NAA50	2.98
cg22733953	chr12	109459236	0.09145	1.41	0.949	1	SVOP	16.75
cg07190698	chr4	331458	0.02811	0.4334	0.949	1	ZNF141	3.97
cg09241368	chr12	78851733	-0.06285	0.9692	0.949	1		87.49
cg27256629	chr7	150417743	-0.162	2.498	0.949	1	GIMAP1	60.43
cg22040449	chr11	65555748	0.06352	0.9796	0.949	1	MIR1234	14.86
cg01556929	chr8	145654081	-0.009405	0.1451	0.949	1	VPS28	1.96
cg24060494	chr4	16889790	0.1329	2.049	0.949	1	LDB2	51.7
cg14106242	chr9	101569334	0.06838	1.055	0.949	1	GALNT12	80.52
cg00902849	chr16	80926783	-0.1252	1.931	0.949	1		77.58
cg21248130	chr6	31670463	-0.02469	0.3808	0.949	1	BAT5	4.45
cg14561881	chr17	62503076	-0.02367	0.365	0.949	1	CCDC45	4.72
cg22395671	chr1	62190992	0.0405	0.6247	0.949	1	TM2D1	9.64
cg16791186	chr15	67134971	-0.01004	0.1549	0.949	1		2.31
cg08310567	chr6	147707756	0.03598	0.555	0.949	1	STXBP5	88.21
cg14673512	chr3	178789991	0.05395	0.8322	0.949	1	ZMAT3	16.73
cg25335435	chr11	22399705	0.1645	2.538	0.949	1	SLC17A6	77.95
cg15247762	chr7	142959801	-0.06286	0.9696	0.949	1	GSTK1	87.93
cg23331433	chr6	33039606	0.2002	3.088	0.949	1	HLA-DPA1	45.45
cg11026162	chr7	33737903	-0.0938	1.447	0.949	1		74.29
cg15454820	chr10	96990858	-0.1975	3.047	0.949	1		34.54
cg16435600	chr11	36532071	-0.01758	0.2713	0.949	1	TRAF6	2.79
cg05944173	chr3	129281962	0.04847	0.7477	0.949	1	PLXND1	82.52
cg15425325	chr2	136500006	0.006875	0.1061	0.949	1	UBXN4	1.37
cg11911498	chr11	72353424	0.01582	0.2441	0.949	1	PDE2A	4.13
cg15046489	chr17	48857353	0.05028	0.7757	0.949	1		88.39
cg04739924	chr2	133479714	-0.1653	2.55	0.949	1	NCKAP5	87
cg17045009	chr8	67579782	-0.01278	0.1972	0.949	1	VCPIP1	2.57
cg07790279	chr10	125851132	-0.1464	2.26	0.949	1		55.06
cg15916541	chr19	3572777	-0.00682	0.1052	0.949	1	HMG20B	1.3
cg00691529	chr17	61904925	0.008266	0.1275	0.949	1	FTSJ3	1.79
cg02728857	chr11	103508372	-0.09316	1.438	0.949	1		87.73
cg27035840	chr10	27900349	-0.09199	1.419	0.949	1		33.09
cg05246366	chr3	156007661	-0.09551	1.474	0.949	1	KCNAB1	79.27
cg11696028	chr8	11324448	-0.01732	0.2673	0.949	1	FAM167A	4.52
cg09250149	chr16	85684353	-0.02549	0.3934	0.949	1	KIAA0182	96.7
cg04004768	chr10	134652069	0.1685	2.6	0.949	1		84.05
cg22212430	chr14	89927756	-0.02501	0.3859	0.949	1	FOXN3	92.57
cg02047489	chr5	76011836	-0.006628	0.1023	0.949	1	F2R	1.3
cg04222463	chr22	42917251	0.03543	0.5468	0.949	1	RRP7A	92.34
cg13156010	chr11	67085279	-0.007031	0.1085	0.949	1	LOC100130987	1.57
cg01153199	chr8	11291623	-0.1138	1.756	0.949	1	FAM167A	49.59
cg03171210	chr4	113994970	0.06251	0.9646	0.949	1	ANK2	89.37
cg25408707	chr6	160393049	-0.05543	0.8554	0.949	1	IGF2R	83.97
cg14768206	chr9	112790164	-0.1304	2.013	0.949	1	PALM2-AKAP2	29
cg06208615	chr12	58115115	-0.07596	1.172	0.949	1	OS9	73.85
cg16697266	chr17	2694088	0.05063	0.7814	0.949	1		17.28
cg06261500	chr7	127484663	0.07119	1.099	0.949	1	SND1	90.21
cg09179916	chr5	38445834	0.08312	1.283	0.949	1	EGFLAM	81.57
cg12005950	chr6	30302816	-0.02092	0.3229	0.949	1	TRIM39	94.09
cg00200063	chr17	58469941	-0.01243	0.1919	0.949	1	USP32	3.01
cg18397450	chr14	105830631	-0.2202	3.399	0.949	1	PACS2	21.4
cg19710302	chr4	56915651	0.008086	0.1248	0.949	1		1.75
cg26858892	chr12	118573640	0.01877	0.2898	0.949	1	PEBP1	2.3
cg04889366	chrX	150347422	0.2079	3.209	0.949	1	GPR50	26.19
cg06742776	chr15	66793327	-0.07233	1.116	0.949	1	RPL4	56.28
cg16857716	chrX	75392480	-0.1292	1.994	0.949	1	CXorf26	31.98
cg23373888	chr12	56757836	0.05647	0.8717	0.949	1	APOF	91.36
cg13385220	chr1	202250453	-0.1032	1.593	0.949	1	LGR6	61.11
cg04258229	chr9	117046830	0.06862	1.059	0.949	1	COL27A1	76.86
cg01533312	chr17	18846442	0.1894	2.923	0.949	1		66.1
cg04873053	chr1	53935918	0.04458	0.6883	0.949	1		10.02
cg02157637	chr16	64988069	-0.1375	2.123	0.949	1	CDH11	79.73
cg18559442	chr4	926138	-0.007599	0.1173	0.949	1	TMEM175	1.76
cg07733620	chr16	9184485	-0.009828	0.1517	0.949	1	C16orf72	1.95
cg05342682	chr7	94953680	0.1682	2.598	0.949	1	PON1	71.78
cg02411284	chr14	95663900	-0.05328	0.8227	0.949	1	CLMN	36.14
cg22380165	chr8	81398656	0.04151	0.641	0.949	1	ZBTB10	10.35
cg26417874	chr6	30309553	-0.02622	0.4049	0.949	1	TRIM39	86.93
cg26160191	chr2	242853007	0.0959	1.481	0.949	1		85.68
cg19398107	chr8	114502367	-0.04658	0.7194	0.949	1		18.25
cg16826942	chr14	23578666	-0.03883	0.5998	0.949	1		14.43
cg21731779	chr6	26020561	-0.01912	0.2954	0.949	1	HIST1H4A	3.06
cg05731581	chr18	66400119	0.09096	1.405	0.949	1	CCDC102B	83.68
cg08757628	chr11	9333358	0.05365	0.8288	0.949	1	TMEM41B	86.61
cg16851437	chr9	127943375	-0.09138	1.412	0.949	1	PPP6C	74.29
cg06344116	chr2	215673652	0.02035	0.3144	0.949	1	BARD1	3.04
cg17760881	chr7	93944227	-0.07353	1.136	0.949	1		77.4
cg07052796	chr10	5708731	-0.0483	0.746	0.949	1	ASB13	7
cg09754272	chr1	156399638	0.1092	1.686	0.949	1	C1orf61	28.13
cg25249670	chr18	77485710	-0.06575	1.016	0.949	1	CTDP1	73.32
cg07029599	chr1	168058416	0.07006	1.082	0.949	1	GPR161	78.54
cg21351104	chr4	53526433	0.04613	0.7127	0.949	1	USP46-AS1	8.73
cg03095364	chr6	111559473	-0.04186	0.6467	0.949	1		86.95
cg06730942	chr7	87460135	0.1536	2.372	0.949	1	RUNDC3B	42.56
cg25418553	chr16	79406457	-0.173	2.673	0.949	1		52.32
cg20484754	chr8	41283676	-0.07281	1.125	0.949	1		85.2
cg15527835	chr16	88947853	0.2654	4.101	0.949	1	CBFA2T3	68.25
cg18144860	chr5	130970833	-0.007005	0.1082	0.949	1	RAPGEF6	1.43
cg25940925	chr11	61071396	0.02271	0.3509	0.949	1	DDB1	93.19
cg05030953	chr6	31241000	-0.2177	3.363	0.949	1	HLA-C	59.28
cg21627218	chr20	61591514	-0.01919	0.2965	0.949	1	SLC17A9	94.86
cg02477714	chr22	47793315	-0.134	2.07	0.949	1		46.41
cg13062436	chr21	44151554	-0.09556	1.476	0.949	1	PDE9A	66.89
cg08597189	chr6	109762603	0.02613	0.4038	0.949	1	SMPD2	6.61
cg03439958	chr2	101612331	0.01944	0.3005	0.949	1	NPAS2	97.48
cg01224112	chr10	126453890	0.03015	0.4658	0.949	1	METTL10	91.67
cg20303301	chr17	57937339	-0.1065	1.646	0.949	1	TUBD1	42.7
cg09639604	chr4	2403717	0.05135	0.7936	0.949	1	ZFYVE28	8.09
cg01371258	chr6	27440806	-0.02378	0.3675	0.949	1	ZNF184	5.44
cg15634980	chr6	36253026	0.008813	0.1362	0.949	1	PNPLA1	2.58
cg07086943	chr9	118496264	-0.09359	1.446	0.949	1		14.94
cg04000545	chr1	68178747	-0.02617	0.4045	0.949	1	GNG12	94.19
ch.5.23452154R	chr5	23416397	-0.05655	0.874	0.949	1		6.09
cg08291716	chr2	33294923	-0.08238	1.273	0.949	1	LTBP1	62.47
cg26005209	chr4	110920786	-0.05914	0.9141	0.949	1	EGF	22.35
cg27275698	chr15	34355300	-0.05544	0.857	0.949	1	CHRM5	77.32
cg16953762	chr8	126034052	-0.05421	0.8379	0.949	1	SQLE	82.73
cg26244205	chr13	52389742	-0.1475	2.28	0.949	1	LINC00282	8.74
cg18182483	chr1	215697171	-0.1492	2.307	0.949	1		53.48
cg14214375	chr9	37485887	-0.02425	0.3749	0.949	1	POLR1E	5.22
cg06139910	chr11	76825716	0.04262	0.6588	0.949	1	CAPN5	89.37
cg16522302	chrX	8723447	-0.1364	2.109	0.949	1		26.1
cg01870690	chr1	201472839	-0.0365	0.5643	0.949	1	CSRP1	11.56
cg05552035	chr8	37699239	0.05978	0.9242	0.949	1	GPR124	34.49
cg23947969	chrX	80377214	-0.06671	1.031	0.949	1	HMGN5	10
cg05439262	chr13	28848704	0.02621	0.4052	0.949	1	PAN3	91.31
cg20455959	chrX	149861947	0.1226	1.895	0.949	1	MTMR1	18.19
cg02854490	chr7	144108266	0.0486	0.7514	0.949	1		86.81
cg23261184	chr5	159866303	-0.01518	0.2347	0.949	1		3.68
cg12177163	chr19	37342432	0.04983	0.7705	0.949	1	ZNF790	10.71
cg17517002	chr2	26568860	-0.006509	0.1007	0.949	1	SELI	1.24
cg25491247	chr2	17711716	0.03866	0.5978	0.949	1		88.63
cg10567744	chr10	130829670	0.08613	1.332	0.949	1		18.88
cg03693430	chr18	7567638	0.01696	0.2623	0.949	1	PTPRM	3.37
cg02275830	chr14	74318774	-0.01591	0.246	0.949	1	PTGR2	3.24
cg04782928	chr10	45445921	0.04288	0.663	0.949	1	TMEM72-AS1	85.88
cg16168668	chr7	19158566	-0.1002	1.55	0.949	1	TWIST1	16.4
cg01847110	chr17	46969524	0.0215	0.3325	0.949	1	ATP5G1	4.07
cg21786334	chr1	156265430	0.02297	0.3552	0.949	1	C1orf85	3.91
cg24667304	chr1	3550008	0.02818	0.4358	0.949	1	WDR8	92.3
cg26325047	chr3	46690730	-0.1334	2.063	0.949	1		87.8
cg05248950	chr19	6462288	0.138	2.134	0.949	1		51.14
cg11882307	chr3	128968397	0.00808	0.125	0.949	1	COPG	1.82
cg25781950	chr15	51362969	-0.01774	0.2743	0.949	1	TNFAIP8L3	94.19
cg06946880	chr2	71163123	-0.05663	0.8759	0.949	1	ATP6V1B1	43.43
cg02615599	chr7	150725389	0.03831	0.5926	0.949	1	ABCB8	12.5
cg17421730	chr4	170540944	-0.01566	0.2422	0.949	1	CLCN3	3.01
cg17649560	chr17	28922372	-0.01983	0.3067	0.949	1	LRRC37B2	94.41
cg26432058	chr17	29664505	-0.02631	0.4071	0.949	1	NF1	92.96
cg20368818	chr11	33800056	-0.07721	1.194	0.949	1		46.79
cg15090549	chr13	67231519	0.08769	1.357	0.949	1	PCDH9	14
cg17312370	chr20	60114063	-0.2218	3.432	0.949	1	CDH4	67.68
cg13874070	chr17	27347053	-0.1143	1.768	0.949	1		8.85
cg10667944	chr5	180278142	0.02007	0.3106	0.949	1	ZFP62	95.22
cg03378819	chr5	68796558	-0.04307	0.6664	0.949	1	OCLN	90.54
cg10239600	chr14	103411866	-0.01466	0.2269	0.949	1	CDC42BPB	97.84
cg17831511	chr11	103677058	0.2157	3.338	0.949	1		62.69
cg03796655	chr15	89456767	-0.006894	0.1067	0.949	1	MFGE8	1.47
cg00629244	chr5	142783379	-0.00711	0.11	0.949	1	NR3C1	1.7
cg19889971	chr10	43855872	-0.03199	0.495	0.949	1		93.74
cg08807918	chr2	215283301	-0.1693	2.619	0.949	1	VWC2L	67.46
cg13405710	chr14	73500955	0.02519	0.3898	0.949	1		92.87
cg22307153	chr1	37979902	0.02113	0.327	0.949	1	MEAF6	5.26
cg25820799	chr8	127548957	-0.08091	1.252	0.949	1		59.99
cg26219488	chr5	32445482	0.1838	2.844	0.949	1	ZFR	87.59
cg10682155	chr21	38077473	0.1445	2.236	0.949	1	SIM2	17.71
cg12008370	chr11	3829603	0.02242	0.3471	0.949	1	PGAP2	4.77
cg09241647	chrX	49605427	0.1059	1.639	0.949	1		40.18
cg14131385	chr20	1811028	0.09798	1.517	0.949	1		28.36
cg11559598	chr3	9743732	-0.04697	0.7271	0.949	1	MTMR14	85.99
cg22168709	chr2	106403934	-0.03979	0.616	0.949	1	NCK2	87.46
cg15278646	chr15	28341980	-0.006362	0.09847	0.949	1	OCA2	1.2
cg01023418	chr15	98628430	0.0472	0.7307	0.949	1	LINC01582	10.21
cg16004821	chr3	197428720	-0.03893	0.6026	0.949	1	KIAA0226	87.97
cg14637002	chr8	99953022	0.07637	1.182	0.949	1		9.56
cg19189010	chr11	5840774	-0.08309	1.286	0.949	1	OR52N2	78.18
cg13257636	chr2	29338109	0.379	5.867	0.949	1	CLIP4	19.89
cg01057741	chr20	61639324	-0.1198	1.855	0.949	1	BHLHE23	11.36
cg15854296	chr11	65382529	0.01318	0.2041	0.949	1	PCNXL3	2.2
cg11796565	chr19	13205681	-0.05471	0.8471	0.949	1	NFIX	25.27
cg05090699	chr3	98604538	0.1388	2.149	0.949	1	DCBLD2	64.16
cg11250279	chr13	24463401	0.007445	0.1153	0.949	1	C1QTNF9B-AS1	1.66
cg19974599	chr11	102980366	-0.022	0.3407	0.949	1	DYNC2H1	3.79
cg07463820	chr20	36290748	-0.1019	1.578	0.949	1		67.06
cg17797797	chr8	23429884	0.03146	0.4871	0.949	1	SLC25A37	91.6
cg14837480	chr14	51463130	-0.03842	0.5949	0.949	1	TRIM9	89.15
cg18400331	chr2	75860973	0.08767	1.358	0.949	1		34.25
cg10523450	chr15	92022002	-0.1506	2.332	0.949	1	CRAT37	83.22
cg00993310	chr12	128654222	-0.2266	3.508	0.949	1		59.52
cg07348074	chr20	3198859	0.03249	0.5031	0.949	1	ITPA	89.8
cg26845297	chr4	85422409	-0.1103	1.707	0.949	1		24.53
cg23606751	chr14	62228873	-0.01787	0.2767	0.949	1	SNAPC1	3.92
cg00732939	chrX	71792763	-0.03481	0.539	0.949	1	HDAC8	5.41
cg16008476	chr19	57306640	-0.07572	1.173	0.949	1	ZIM2	78.7
cg06966226	chr11	121190225	0.04671	0.7234	0.949	1		11.01
cg06749514	chr10	114206969	0.00729	0.1129	0.949	1	VTI1A	1.35
cg02343648	chr10	102133165	0.0265	0.4104	0.949	1	C10orf75	5.24
cg17239385	chr2	160899864	-0.0698	1.081	0.949	1	PLA2R1	86.98
cg00457450	chr3	15107267	0.1992	3.085	0.949	1	MRPS25	42.99
cg18876786	chr19	37329381	0.009135	0.1415	0.949	1	ZNF790	1.96
cg11188596	chr4	17616239	0.009944	0.154	0.949	1	MED28	2.29
cg25100923	chr18	20254154	-0.08698	1.347	0.949	1		25.24
cg16754788	chr8	97803770	0.04731	0.7329	0.949	1	PGCP	90.84
cg25618087	chr8	30890555	-0.006972	0.108	0.949	1	PURG	1.64
cg04060128	chr16	31488852	-0.08322	1.289	0.949	1	TGFB1I1	46.71
cg16013139	chr16	4482709	-0.02718	0.4211	0.949	1	DNAJA3	92.83
cg13951589	chr7	128482287	-0.05927	0.9182	0.949	1	FLNC	26.32
cg22705204	chr19	2246901	0.008078	0.1252	0.949	1	SF3A2	98.67
cg16466357	chr9	71565269	0.04362	0.6759	0.949	1	PIP5K1B	87.56
cg05182614	chr15	89992313	-0.08059	1.249	0.949	1		58.32
cg14117934	chr2	113587675	-0.02431	0.3766	0.949	1	IL1B	92.47
cg27582994	chr1	32670927	-0.02669	0.4136	0.949	1	IQCC	6.09
cg00258390	chr2	38415083	0.03454	0.5352	0.949	1		91
cg03066823	chr15	69221772	-0.05455	0.8454	0.949	1	SPESP1	90.53
cg19685251	chr15	83952084	0.04689	0.7266	0.949	1	BNC1	8.35
cg13788918	chr7	92414346	-0.05657	0.8766	0.949	1	CDK6	89.4
cg04980504	chr12	111021265	0.02071	0.3209	0.949	1	PPTC7	4.25
cg21459645	chr2	219649224	0.05104	0.791	0.949	1	CYP27A1	84.46
cg20983396	chr12	51984183	0.05227	0.8101	0.949	1	SCN8A	15.86
cg09410014	chr11	124981664	-0.0104	0.1612	0.949	1	TMEM218	2.58
cg04745698	chr10	12084977	-0.006698	0.1038	0.949	1	UPF2	1.24
cg08099315	chr18	55709178	0.08979	1.392	0.949	1		78.45
cg01431063	chr10	115860903	0.07088	1.099	0.949	1		46.86
cg23190719	chr7	134575456	-0.07026	1.089	0.949	1	CALD1	80.21
cg16487474	chr8	49496045	0.07124	1.104	0.949	1	LOC101929268	78.35
cg19463066	chr5	94304460	0.1062	1.645	0.949	1	MCTP1	60.37
cg22011254	chr11	2739975	0.04664	0.7229	0.949	1	KCNQ1	88.1
cg00177875	chr11	75478404	-0.06581	1.02	0.949	1	DGAT2	72.74
cg17961943	chr2	28857916	0.04242	0.6576	0.949	1	PLB1	90.01
cg03009272	chr7	100855256	0.01594	0.2471	0.949	1	PLOD3	97.05
cg02190350	chr11	72295716	-0.07056	1.094	0.949	1	PDE2A	26.69
cg15606393	chr11	46958178	-0.0132	0.2046	0.949	1	C11orf49	3
cg09510128	chr7	1132036	-0.00718	0.1113	0.949	1	GPER	98.84
cg00626438	chr11	110167591	0.006774	0.105	0.949	1	RDX	1.52
cg19693282	chr17	6882332	0.04326	0.6706	0.949	1		21.42
cg18762505	chr1	59646049	0.03948	0.612	0.949	1		91.28
cg15198808	chr2	149838233	-0.1286	1.993	0.949	1	KIF5C	77.19
cg12011267	chr14	104314583	-0.03642	0.5646	0.949	1	PPP1R13B	6.55
cg14282158	chr6	170057477	0.02137	0.3313	0.949	1	WDR27	93.98
cg25316898	chr18	33552869	0.03454	0.5355	0.949	1	C18orf21	3.99
cg25974617	chr8	71520962	-0.06872	1.065	0.949	1	TRAM1	42.84
cg25715035	chr4	81951073	0.06159	0.9549	0.949	1	BMP3	88.85
cg00665413	chr3	112053564	-0.4471	6.933	0.949	1	CD200	63.12
cg05407135	chr2	105073367	0.1214	1.882	0.949	1	LOC150568	41.42
cg10017818	chr8	21946096	-0.03358	0.5208	0.949	1	FAM160B2	93.52
cg12225912	chr1	95538537	0.007472	0.1159	0.949	1	ALG14	1.31
cg20234767	chr10	84772851	-0.1325	2.054	0.949	1		22.57
cg21874832	chr2	97652249	0.09614	1.491	0.949	1	FAM178B	81.95
cg24048834	chr4	684477	-0.03221	0.4996	0.949	1	MFSD7	92.06
cg25661992	chr15	45927255	-0.03267	0.5067	0.949	1	SQRDL	3.24
cg12312700	chr1	71547105	-0.02254	0.3495	0.949	1	ZRANB2	4.68
cg04322483	chr3	42544020	0.007962	0.1235	0.949	1	VIPR1	2.03
cg24552660	chr21	45402728	0.02524	0.3914	0.949	1	AGPAT3	91.9
cg22424764	chr10	16830860	-0.1071	1.66	0.949	1	RSU1	79.13
cg17107691	chr19	11289376	-0.07799	1.21	0.949	1	KANK2	88.42
cg08549719	chr5	145631337	-0.02872	0.4455	0.949	1	RBM27	94.69
cg06010490	chr10	118765037	0.0153	0.2373	0.949	1	SHTN1	3.18
cg11877648	chr15	65217872	-0.04359	0.6763	0.949	1	ANKDD1A	88.95
cg20427486	chr2	162849137	-0.06423	0.9964	0.949	1	DPP4	77.07
cg27182395	chr8	21955007	0.0488	0.7571	0.949	1	FAM160B2	82.71
cg23054654	chr6	53057849	-0.04285	0.6648	0.949	1		11.49
cg21095553	chr11	122753433	0.009764	0.1515	0.949	1	C11orf63	2.36
cg13308505	chr11	44950465	-0.04186	0.6494	0.949	1	TSPAN18	28.64
cg25103393	chr5	80364998	-0.02979	0.4622	0.949	1	RASGRF2	92.14
cg18980469	chr10	46090716	-0.01144	0.1774	0.949	1	MARCH8	2.97
cg26205321	chr2	146108651	0.2372	3.68	0.949	1		58.77
cg02989450	chr10	96104839	-0.04117	0.6388	0.949	1	NOC3L	87.51
cg17653583	chr7	116822483	-0.02325	0.3607	0.949	1	ST7OT3	93.47
cg03998598	chr16	69358580	0.02873	0.4458	0.949	1	VPS4A	93.69
cg26776742	chr6	117002360	-0.006592	0.1023	0.949	1	KPNA5	1.44
cg26969389	chr5	178790410	-0.1107	1.718	0.949	1		45.64
cg07117700	chr17	61903327	0.08036	1.247	0.949	1	PSMC5	72.3
cg04738028	chr6	15509388	0.104	1.614	0.949	1	JARID2	92.88
cg21642926	chr8	104154149	-0.0568	0.8815	0.949	1	BAALC	88.85
cg00259945	chr19	38809881	0.04634	0.7192	0.949	1	KCNK6	82.66
cg19267861	chr20	61809724	0.1679	2.605	0.949	1	MIR124-3	25.25
cg07332757	chr16	88593924	0.05067	0.7864	0.949	1	ZFPM1	19.88
cg07451141	chr11	32914648	-0.01017	0.1579	0.949	1	QSER1	3.23
cg10384294	chr12	57636980	-0.01944	0.3018	0.949	1		4.67
cg11224582	chr12	4919138	0.07518	1.167	0.949	1	KCNA6	7.05
cg15935423	chr2	216519204	-0.03644	0.5656	0.949	1	LINC00607	90.99
cg27275642	chr1	222185118	0.1049	1.629	0.949	1		80.96
cg13843349	chr22	27022950	0.04606	0.7149	0.949	1	CRYBA4	12.45
cg08237626	chr16	30669604	0.01454	0.2257	0.949	1	FBRS	2.73
cg26134712	chr10	32348319	0.03703	0.5748	0.949	1		92.14
cg06277264	chr3	4999442	0.02308	0.3582	0.949	1		93.16
cg22325435	chr6	88053305	-0.02276	0.3533	0.949	1	C6orf163	93.35
cg03723270	chr2	171361326	0.08891	1.38	0.949	1	MYO3B	61.18
cg17131377	chr7	140956802	0.08764	1.36	0.949	1		26.18
cg08863953	chr10	22542444	-0.1371	2.128	0.949	1		58.37
cg13843369	chr11	34965227	0.07082	1.099	0.949	1	PDHX	35.85
cg04568295	chr17	79877134	-0.04355	0.6761	0.949	1	MAFG	88.86
cg16041823	chr1	38679616	0.1532	2.378	0.949	1	LINC01343	35.15
cg13689053	chr21	37494988	-0.08072	1.253	0.949	1	LOC100133286	89.41
cg09462350	chr2	237489273	0.2075	3.223	0.949	1	CXCR7	68.13
cg01234619	chr1	28560029	-0.0838	1.301	0.949	1	DNAJC8	75.84
cg08955294	chr15	32092404	-0.09896	1.537	0.949	1		67.8
cg09175382	chr7	101248920	0.07541	1.171	0.949	1		70.89
cg05231395	chr11	102326430	-0.04398	0.683	0.949	1		84.89
cg04043264	chr2	233471076	0.01675	0.2602	0.949	1	EFHD1	3.41
cg14045875	chr6	3000377	-0.0234	0.3634	0.949	1	NQO2	4.74
cg16371214	chr5	95615672	0.1075	1.67	0.949	1	LOC101929710	78
cg23807192	chr13	32381613	-0.03801	0.5904	0.949	1		11.03
cg06232999	chr12	96429744	-0.008943	0.1389	0.949	1	LTA4H	1.49
cg19784304	chr10	75757850	0.006338	0.09845	0.949	1	VCL	0.98
cg18812700	chr3	49333259	0.02938	0.4563	0.949	1	USP4	92.59
cg25980157	chr7	44836141	-0.0062	0.09632	0.949	1	PPIA	1.11
cg03704308	chr7	42533414	-0.01278	0.1986	0.949	1		2.36
cg18323466	chr1	101702602	0.03852	0.5983	0.949	1	S1PR1	3.33
cg19723459	chr12	113658936	0.0453	0.7037	0.949	1	IQCD	4.5
cg00930762	chr2	73114359	-0.01663	0.2584	0.949	1	SPR	2.96
cg11237852	chr8	20316262	0.1924	2.989	0.949	1		48.27
cg09720959	chr13	47190263	0.06651	1.033	0.949	1	LRCH1	78.8
cg17672639	chr8	23399008	-0.09331	1.45	0.949	1	SLC25A37	68.85
cg13604276	chr7	157387277	-0.1416	2.2	0.949	1	PTPRN2	66.33
cg08986871	chr7	100279334	-0.01837	0.2854	0.949	1	GIGYF1	94.62
cg24650264	chr4	144175547	0.03444	0.5351	0.949	1		92.73
cg22985036	chr5	6750637	-0.07075	1.099	0.949	1	POLS	81.11
cg01382072	chr16	86787277	-0.05592	0.869	0.949	1		22.43
cg26729368	chr16	84780713	0.0227	0.3527	0.949	1	USP10	93.29
cg02462761	chr5	139937169	0.01301	0.2021	0.949	1	SRA1	1.96
cg06368429	chr7	98778343	0.06827	1.061	0.949	1	KPNA7	33.97
cg23598051	chr14	105581043	-0.04411	0.6854	0.949	1		87.36
cg01845568	chr14	23790468	-0.03913	0.6082	0.949	1	BCL2L2-PABPN1	5.59
cg03342215	chr16	1326309	-0.09792	1.522	0.949	1		90.16
cg03967293	chr1	209826863	0.03888	0.6042	0.949	1	LAMB3	23.77
cg16359643	chr15	93865555	0.06671	1.037	0.949	1		32.84
cg03183721	chr2	68870696	0.007473	0.1161	0.949	1		1.51
cg02927136	chr2	148669108	-0.02312	0.3593	0.949	1	ACVR2A	93.38
cg04696109	chr22	36081855	-0.01325	0.2059	0.949	1		95.94
cg19961876	chr7	156585290	-0.0337	0.5238	0.949	1	LMBR1	93.58
cg08125658	chr15	68852425	-0.01384	0.2152	0.949	1		3.32
cg01481015	chr5	141275697	0.02651	0.4121	0.949	1	LOC729080	91.64
cg05112948	chr4	174189436	-0.09189	1.428	0.949	1	GALNT7	81.35
cg04022137	chr20	9490126	-0.05833	0.9066	0.949	1		13.01
cg26964415	chr19	18668516	0.02244	0.3487	0.949	1	C19orf50	3.82
cg10963375	chr1	205815865	-0.03571	0.5551	0.949	1	PM20D1	87.73
cg16326062	chr18	7231534	-0.06336	0.9849	0.949	1	LRRC30	30.85
cg06719391	chr11	2554330	0.1315	2.044	0.949	1	KCNQ1	10.11
cg16177187	chr1	226825606	-0.06273	0.9752	0.949	1	ITPKB	37.68
cg07620082	chr8	28244446	-0.06443	1.002	0.949	1	ZNF395	15.76
cg01575836	chr11	15959856	0.07701	1.197	0.949	1		80.47
cg13611854	chr3	57542027	0.008473	0.1317	0.949	1	PDE12	1.97
cg17217603	chr1	150552017	0.01104	0.1717	0.949	1	MCL1	1.45
cg18763079	chr16	48419131	-0.008117	0.1262	0.949	1	SIAH1	1.83
cg26283564	chr7	94284274	0.08161	1.269	0.949	1	SGCE	44.48
cg01778643	chr7	1153106	-0.05702	0.8866	0.949	1	C7orf50	84.91
cg03999361	chr19	49436835	-0.01442	0.2242	0.949	1	DHDH	3.15
cg06756535	chr5	57939204	0.1053	1.637	0.949	1	RAB3C	83.24
cg11627019	chr10	99692728	0.1596	2.481	0.949	1	CRTAC1	65.54
cg14266952	chr9	129626787	0.01911	0.2972	0.949	1	ZBTB34	94.74
cg25598052	chr12	27175389	-0.009242	0.1437	0.949	1	MED21	2.18
cg27227156	chr11	114430285	0.1808	2.812	0.949	1	FAM55A	36.48
cg13947301	chr3	4858791	0.3143	4.887	0.949	1	ITPR1	56.6
cg17778607	chr3	58163412	0.04092	0.6364	0.949	1		14.69
cg09086987	chr3	18470432	0.09254	1.439	0.949	1	SATB1	83.22
cg17758446	chr1	65743541	-0.06283	0.9771	0.949	1	DNAJC6	21.72
cg19221570	chr3	79978043	-0.06996	1.088	0.949	1		82.03
cg19832952	chr19	4007106	0.06531	1.016	0.949	1	PIAS4	10.77
cg00689211	chr21	42880107	0.01647	0.2563	0.949	1	TMPRSS2	2.99
cg14071202	chr8	81680143	0.0843	1.312	0.949	1	ZNF704	30.54
cg07421595	chr9	34663026	0.06716	1.045	0.949	1	CCL27	72.48
cg12588957	chr12	2881593	0.04412	0.6864	0.949	1	LOC283440	86.83
cg11664223	chr3	141868409	-0.007459	0.1161	0.949	1		1.36
cg27239564	chrX	131714541	-0.04521	0.7034	0.949	1		82.67
cg14421980	chr17	7656829	0.07978	1.241	0.949	1	RPL29P2	73.2
cg19327544	chr19	20149684	0.02104	0.3274	0.949	1	ZNF682	5.35
cg21574649	chr12	26348177	-0.02829	0.4403	0.949	1	SSPN	3.72
cg24967096	chr6	30652237	-0.0689	1.072	0.949	1	KIAA1949	69.08
cg11740103	chr7	150020945	0.06056	0.9423	0.949	1	ACTR3C	20.94
cg09344193	chr1	38444935	0.02933	0.4564	0.949	1	SF3A3	91.41
cg13482326	chr2	118700475	-0.08276	1.288	0.949	1	CCDC93	79.81
cg24850711	chr13	29067224	-0.05621	0.8748	0.949	1	FLT1	12.99
cg27258214	chr4	3520147	0.02382	0.3707	0.949	1	LRPAP1	94.98
cg02923490	chr6	37872019	0.02743	0.427	0.949	1	ZFAND3	92.1
cg04896539	chr4	186696871	-0.09547	1.486	0.949	1	SORBS2	69.4
cg16344981	chr15	32264564	-0.06745	1.05	0.949	1		16.9
cg17643109	chr11	118443023	0.0103	0.1604	0.949	1	ARCN1	2.27
cg02045708	chr1	5076471	0.1104	1.719	0.949	1		44.49
cg23016129	chr10	22634224	0.107	1.666	0.949	1	SPAG6	8.4
cg25159148	chr8	103668200	0.02091	0.3256	0.949	1	KLF10	5.6
cg06551917	chr4	108775307	-0.1148	1.787	0.949	1	SGMS2	66.01
cg22375320	chr6	14339299	-0.1966	3.06	0.949	1		86.8
cg14162722	chr22	46002843	-0.05457	0.8495	0.949	1	LINC01589	79.28
cg09659000	chr1	13820748	-0.1495	2.328	0.949	1	LRRC38	33.55
cg14171608	chr2	21686466	-0.07848	1.222	0.949	1		34.1
cg14772616	chr1	155246621	-0.09242	1.439	0.949	1	HCN3	69.43
cg20311631	chr19	11517268	-0.06329	0.9853	0.949	1	RGL3	72.08
cg07024679	chr1	231412679	0.02824	0.4397	0.949	1	GNPAT	92.87
cg22620880	chr19	49631042	0.05692	0.8862	0.949	1	PPFIA3	9.99
cg26836577	chr19	13049292	-0.02038	0.3173	0.949	1	CALR	3.33
cg27143082	chr6	31744628	0.04783	0.7447	0.949	1	C6orf27	19.07
cg07316227	chr4	164479924	0.1312	2.043	0.949	1	MARCH1	26.39
cg25630905	chr7	28116973	0.04774	0.7434	0.949	1	JAZF1	87.21
cg26502263	chr4	41216644	-0.006404	0.09971	0.949	1	APBB2	1.12
cg05691168	chr2	216176809	0.006506	0.1013	0.949	1	ATIC	1.39
cg13366654	chr5	1486893	-0.009419	0.1467	0.949	1	LPCAT1	98.66
cg14795112	chr1	161067769	0.01637	0.2549	0.949	1	KLHDC9	2.87
cg05337391	chr16	25122981	-0.02376	0.3699	0.949	1	LCMT1	4.54
cg03830489	chr1	50966049	-0.03854	0.6002	0.949	1	FAF1	90.49
cg06431433	chr11	55763279	0.2149	3.347	0.949	1	OR5F1	64.41
cg12630328	chr11	121154296	-0.07978	1.243	0.949	1		74.08
cg13280359	chr4	1353105	-0.0266	0.4143	0.949	1	KIAA1530	93.09
cg26539615	chr19	49402007	-0.04248	0.6616	0.949	1	TULP2	87.11
cg04437926	chr3	125090634	0.02536	0.395	0.949	1	ZNF148	93.83
cg18009325	chrX	47441605	-0.02089	0.3254	0.949	1	SYN1	6.17
cg12466420	chr11	3638256	0.05386	0.839	0.949	1		88.75
cg00240378	chr2	8850020	0.01501	0.2338	0.949	1		96.96
cg21544781	chr6	110802093	0.02294	0.3573	0.949	1		92.72
cg09001782	chr14	95916138	0.03794	0.5909	0.949	1	C14orf49	88.8
cg01179268	chr10	99696049	0.187	2.912	0.949	1	CRTAC1	83.75
cg24336338	chr12	131452238	-0.08929	1.391	0.949	1	GPR133	90.28
cg13427598	chr1	38774867	-0.07929	1.235	0.949	1		24.01
cg05217213	chr6	88412782	-0.1537	2.395	0.949	1	AKIRIN2	32.7
cg14763173	chr3	120490086	-0.02037	0.3173	0.949	1	GTF2E1	93.73
cg12934461	chr15	90792652	0.007599	0.1184	0.949	1	TTLL13	1.51
cg15831447	chr13	103250206	0.0114	0.1776	0.949	1	TPP2	2.58
cg24610399	chr9	130601078	0.07854	1.224	0.949	1	ENG	62
cg03210257	chr15	68118127	0.03053	0.4757	0.949	1	LBXCOR1	6.54
cg13749113	chr15	24506388	-0.2618	4.08	0.949	1		28.13
cg20032809	chr4	106816383	-0.01216	0.1894	0.949	1	NPNT	2.4
cg13701510	chr19	49959893	0.04658	0.7259	0.949	1	ALDH16A1	82.45
cg11908567	chr22	32010131	0.05819	0.9068	0.949	1	SFI1	88.33
cg18616702	chr1	150523808	0.05852	0.912	0.949	1	ADAMTSL4	16.47
cg02726898	chr16	1146545	-0.08591	1.339	0.949	1	C1QTNF8	49.45
cg18756476	chr1	232384424	0.1385	2.158	0.949	1		55.01
cg01214487	chr7	121036926	0.07802	1.216	0.949	1	FAM3C	50.7
cg05832514	chr16	78782682	0.06638	1.035	0.949	1	WWOX	84.24
cg00547948	chr12	58335181	-0.006203	0.09668	0.949	1	XRCC6BP1	1.1
cg24463517	chr3	196678881	-0.08703	1.356	0.949	1	PIGZ	67.16
cg11948637	chr6	43114171	0.03252	0.5069	0.949	1	PTK7	91.13
cg06618866	chr4	154605087	-0.1671	2.604	0.949	1	TLR2	47.73
cg25397258	chr7	99739389	-0.06245	0.9734	0.949	1		10.94
cg17215645	chr20	32891866	-0.04782	0.7454	0.949	1	AHCY	88.71
cg08514145	chr16	72409629	0.06219	0.9694	0.949	1	LINC01572	89.33
cg13493578	chr17	7620629	0.01601	0.2495	0.949	1	DNAH2	3.1
cg08150575	chr19	45146784	0.04524	0.7052	0.949	1	PVR	91.39
cg20296980	chr20	34685831	-0.07279	1.135	0.949	1	EPB41L1	72.29
cg21652807	chr9	96033508	0.02258	0.352	0.949	1	WNK2	93.69
cg13817203	chr10	134119936	-0.1145	1.785	0.949	1	STK32C	69.29
cg04661740	chr9	137257799	0.06999	1.091	0.949	1	RXRA	49.73
cg03710354	chr17	72919704	-0.02144	0.3343	0.949	1	OTOP2	4.38
cg07945047	chr7	93669710	-0.1081	1.685	0.949	1		38.17
cg17290454	chr1	210690463	-0.0451	0.703	0.949	1	HHAT	89.8
cg27082276	chr18	19999169	-0.1259	1.962	0.949	1	CTAGE1	54.01
cg03272367	chr4	53618566	0.01965	0.3063	0.949	1	ERVMER34-1	94.43
cg00884805	chr1	68296607	0.14	2.183	0.949	1	GNG12	48.38
cg13404382	chr7	139910257	0.07922	1.235	0.949	1		83.85
cg27073079	chr19	51070961	-0.08795	1.371	0.949	1	LRRC4B	7.42
cg12237862	chr20	57564966	-0.03465	0.5403	0.949	1	NELFCD	88.23
cg00069771	chr1	233089275	0.3529	5.503	0.949	1	C1orf57	82.19
cg07970752	chr16	817463	-0.09346	1.457	0.949	1	MSLN	12.79
cg19061145	chr6	64286223	0.01818	0.2835	0.949	1	PTP4A1	94.63
cg05076625	chr16	81705693	0.04809	0.7499	0.949	1	CMIP	83.89
cg08068875	chr2	234196709	-0.02499	0.3896	0.949	1	SCARNA6	93.49
cg26795934	chr11	58421700	0.009935	0.1549	0.949	1		2.19
cg14206626	chr9	118950322	-0.1268	1.977	0.949	1	PAPPA	80.49
cg11253886	chr2	47039669	-0.08671	1.352	0.949	1		61.6
cg09145882	chr7	41931783	0.03357	0.5235	0.949	1		91.52
cg10311679	chr18	20814438	0.02686	0.4189	0.949	1	CABLES1	92.8
cg27539580	chr2	242561904	0.04796	0.748	0.949	1	THAP4	89.25
cg26497076	chr12	122512410	-0.07965	1.242	0.949	1		61.14
cg07365338	chr8	124938268	0.08345	1.301	0.949	1	FER1L6	82.07
cg22601649	chr1	100138563	-0.06588	1.027	0.949	1	PALMD	79.28
cg00050697	chr18	35098882	-0.1802	2.81	0.949	1	CELF4	67.19
cg19337651	chr11	62313983	-0.01926	0.3004	0.949	1	AHNAK	4.53
cg21809447	chr1	102462682	-0.08173	1.275	0.949	1	OLFM3	10.77
cg27311710	chr6	107349326	0.008477	0.1322	0.949	1	C6orf203	1.85
cg00510689	chr5	156594470	-0.1379	2.151	0.949	1	FAM71B	26.43
cg03003335	chr1	1229351	-0.1851	2.887	0.949	1	ACAP3	30.54
cg02964172	chr6	10599459	0.02656	0.4144	0.949	1	GCNT2	95.12
cg04585112	chr2	24308215	-0.1334	2.081	0.949	1	TP53I3	15.4
cg08880858	chr11	107216504	-0.03839	0.5988	0.949	1	CWF19L2	91.15
cg07661923	chr11	6502690	-0.007363	0.1149	0.949	1	FXC1	1.37
cg25490585	chr15	55581420	-0.09616	1.5	0.949	1	RAB27A	9.13
cg04108066	chr3	145678627	0.1515	2.363	0.949	1		61.4
cg25943503	chr13	36705608	-0.02007	0.3131	0.949	1	DCLK1	4.91
cg03805410	chr22	42487359	-0.01742	0.2717	0.949	1	NDUFA6	3.21
cg16548699	chr7	98007687	-0.0562	0.8769	0.949	1	BAIAP2L1	82.85
cg18491775	chr10	76586186	-0.02297	0.3585	0.949	1	MYST4	4.74
cg26446928	chr12	7315565	0.05481	0.8552	0.949	1		8.3
cg22246636	chr20	61612500	0.05164	0.8057	0.949	1		30.97
cg00238249	chr6	71276258	-0.04445	0.6936	0.949	1	C6orf57	11.44
cg07289008	chr6	28317707	0.03183	0.4967	0.949	1	ZKSCAN3	7.55
cg10302297	chr9	97904823	0.03457	0.5396	0.949	1	FANCC	92.34
cg12406374	chr22	32840319	0.07556	1.179	0.949	1	BPIFC	26.58
cg20608759	chr1	65556231	0.0472	0.7367	0.949	1		7.35
cg00777079	chr17	1666607	-0.1407	2.196	0.949	1	SERPINF1	65.37
cg22360050	chr6	169104899	0.0894	1.395	0.949	1		79.84
cg00981912	chr15	89907447	-0.05372	0.8385	0.949	1		14.58
cg24992577	chr5	140431329	0.1592	2.485	0.949	1	PCDHB1	34.49
cg13099150	chr5	102455451	-0.01084	0.1692	0.949	1	PPIP5K2	2.44
cg17863551	chr19	43856594	0.1284	2.005	0.949	1	CD177	45.43
cg13045179	chr8	129123701	0.0183	0.2857	0.949	1		95.26
cg19070798	chr22	38240558	-0.01096	0.171	0.949	1	ANKRD54	2.02
cg00564141	chr13	103244664	-0.008449	0.1319	0.949	1		2.07
cg17523461	chr13	52027388	0.007105	0.1109	0.949	1	INTS6	1.69
cg01193769	chr18	55107097	-0.09725	1.518	0.949	1	ONECUT2	22.16
cg01335372	chr4	25677874	-0.07407	1.156	0.949	1	SLC34A2	88.25
cg15920906	chr12	111619414	-0.09014	1.408	0.949	1	CUX2	47.32
cg23689127	chr4	89378082	-0.01221	0.1907	0.949	1	HERC5	2.84
cg04317237	chr6	43716635	0.06428	1.004	0.949	1		84
cg16791730	chr5	71690853	0.05933	0.9266	0.949	1		23.27
cg15447511	chr1	161129152	-0.01701	0.2656	0.949	1	USP21	3.02
cg15059257	chr1	43147884	-0.00716	0.1118	0.949	1	YBX1	1.38
cg10191721	chr17	53591620	0.01728	0.27	0.949	1		4.12
cg20367541	chr6	107500249	-0.05402	0.8438	0.949	1	PDSS2	90.98
ch.4.178543248R	chr4	178306254	0.02329	0.3638	0.949	1		5.65
cg19557996	chr12	116336434	0.08153	1.274	0.949	1		77.27
cg10336014	chr9	111663255	-0.1345	2.101	0.949	1	IKBKAP	72.98
cg26234137	chr16	279742	0.03754	0.5864	0.949	1	LUC7L	7.99
cg12122057	chr11	12133015	0.1054	1.647	0.949	1	MICAL2	54.45
cg16161425	chr5	79950956	0.02857	0.4464	0.949	1	MSH3	3.7
cg08122789	chr17	73775880	-0.009583	0.1497	0.949	1	H3F3B	2.37
cg24390947	chr1	164529046	-0.02669	0.4169	0.949	1	PBX1	7.54
cg04110319	chr11	118617847	0.05832	0.911	0.949	1		84.97
cg23520820	chr1	29111704	0.04072	0.6361	0.949	1		3.72
cg09472211	chr10	89622126	0.007942	0.1241	0.949	1	PTEN	2.08
cg20501958	chr11	234764	0.02496	0.3899	0.949	1	SIRT3	93.18
cg19620668	chr7	129214879	0.02817	0.4401	0.949	1		91.67
cg02474109	chr7	1912065	0.07325	1.145	0.949	1	MAD1L1	70.18
cg27146574	chr16	3614909	0.1503	2.349	0.949	1	NLRC3	67.79
cg16065234	chr18	67137182	-0.08608	1.345	0.949	1	DOK6	68.73
cg11694746	chr12	79848488	0.1078	1.685	0.949	1		62.12
cg09147880	chr16	56716367	-0.01052	0.1644	0.949	1	MT1X	2.21
cg26056166	chr1	62694587	0.07737	1.209	0.949	1		67.27
cg00417068	chr8	143926282	-0.1559	2.436	0.949	1	GML	36.78
cg04489573	chr1	26394009	0.04475	0.6992	0.949	1	TRIM63	91.28
cg07925619	chr17	39913753	0.01079	0.1687	0.949	1	JUP	98.44
cg01477894	chr12	5028231	-0.2107	3.292	0.949	1		54.78
cg02395396	chr1	52435307	0.01466	0.2291	0.949	1	RAB3B	96.7
cg20999932	chr14	73712574	-0.2004	3.131	0.949	1	PAPLN	49.63
cg04035788	chr17	17493772	0.06585	1.029	0.949	1	PEMT	71.58
cg05320102	chr7	27907803	0.07151	1.118	0.949	1	JAZF1	77.63
cg08454275	chr9	126065063	-0.0305	0.4766	0.949	1		92.66
cg21188772	chr8	17658559	0.007343	0.1148	0.949	1	MTUS1	1.52
cg14080297	chr12	19353401	-0.03641	0.5691	0.949	1	PLEKHA5	89.71
cg11438100	chr11	9809628	0.07448	1.164	0.949	1	SBF2-AS1	60.68
cg19907479	chr2	3063476	-0.1147	1.793	0.949	1		37.57
cg24016728	chr16	81902098	0.0383	0.5986	0.949	1	PLCG2	93.22
cg25350825	chr5	131633130	-0.0217	0.3392	0.949	1	SLC22A4	93.32
cg27127705	chr8	56685527	0.006843	0.107	0.949	1	TMEM68	1.48
cg26799881	chr13	84455576	0.06303	0.9852	0.949	1	SLITRK1	7.81
cg13710087	chr1	70743440	-0.02407	0.3763	0.949	1	ANKRD13C	92.45
cg26745220	chr12	19847822	-0.06634	1.037	0.949	1		13.28
cg16047049	chr7	2615622	-0.01462	0.2286	0.949	1	IQCE	96.9
cg06837383	chr7	156930922	-0.055	0.8598	0.949	1	UBE3C	76.27
cg03963476	chr6	33265981	0.02743	0.4288	0.949	1	RGL2	5.58
cg14068496	chr4	8368786	0.0227	0.3548	0.949	1	ACOX3	93.74
cg14862171	chr20	62286033	0.1758	2.748	0.949	1	STMN3	90.72
cg15082014	chr3	99973047	-0.062	0.9693	0.949	1		14.82
cg24852561	chr13	100340080	0.06629	1.036	0.949	1	CLYBL	78.84
cg08074153	chr11	122770587	-0.08075	1.263	0.949	1	C11orf63	74.15
cg12517191	chr13	114290672	0.04201	0.6569	0.949	1	TFDP1	92.8
cg06934023	chr16	587828	0.007955	0.1244	0.949	1	SOLH	98.64
cg25211412	chr15	79577442	-0.1962	3.068	0.949	1	ANKRD34C	67.49
cg12041169	chr4	129919593	0.02335	0.3652	0.949	1	SCLT1	92.61
cg09112687	chr15	61521000	-0.09685	1.515	0.949	1	RORA	6.61
cg19240052	chr22	42475693	0.02587	0.4047	0.949	1	C22orf32	3.25
cg07285635	chr1	60280401	-0.01869	0.2924	0.949	1	HOOK1	2.98
cg23755033	chr12	88745711	0.1043	1.631	0.949	1		72.75
cg06819375	chr16	278788	0.02011	0.3145	0.949	1	LUC7L	3.05
cg18727303	chr10	1779972	-0.09429	1.475	0.949	1	ADARB2	10.84
cg07584230	chr1	171878935	0.07717	1.207	0.949	1	DNM3	82.61
cg22676470	chr19	1295929	-0.00996	0.1558	0.949	1	EFNA2	2.48
cg14598765	chr8	28347892	0.08296	1.298	0.949	1	FBXO16	5.23
cg21899596	chr4	57522493	0.2004	3.135	0.949	1	HOPX	50.38
cg02559239	chr5	139889642	0.05225	0.8174	0.949	1	ANKHD1	86.69
cg07964128	chr22	18632811	0.006922	0.1083	0.949	1	USP18	1.42
cg11874451	chr3	12949735	-0.03495	0.5467	0.949	1	IQSEC1	93.95
cg03229561	chr7	63498186	-0.2171	3.396	0.949	1		48.95
cg05952475	chr6	163681845	-0.1921	3.005	0.949	1	PACRG	25.25
cg16099024	chr18	34201130	-0.06455	1.01	0.949	1	FHOD3	86.24
cg04622795	chr2	73158609	-0.1484	2.321	0.949	1	EMX1	86.01
cg10618635	chr11	14323224	-0.05729	0.8964	0.949	1	RRAS2	83.27
cg26957405	chr16	83949156	-0.01984	0.3104	0.949	1	MLYCD	94.59
cg00429706	chr7	76751736	-0.01124	0.1759	0.949	1	CCDC146	2.33
cg09447554	chr5	141135917	0.06208	0.9714	0.949	1		59.73
cg22269628	chr9	38000374	-0.02586	0.4047	0.949	1	SHB	92.74
cg19105595	chr2	66017147	0.04119	0.6445	0.949	1		92.96
cg06358752	chrX	102531869	-0.1462	2.288	0.949	1	TCEAL5	39.04
cg24486958	chr1	212841257	0.0359	0.5618	0.949	1		9.4
cg15825264	chr17	655740	0.009063	0.1418	0.949	1	ELP2P	2.08
cg06093703	chr13	94979628	0.1125	1.76	0.949	1	GPC6	28.75
cg11000187	chr7	50933061	0.1794	2.807	0.949	1		73.01
cg07601376	chr1	174811349	-0.05431	0.8501	0.949	1	RABGAP1L	88.39
cg14567877	chr3	123071300	-0.02919	0.4569	0.949	1	ADCY5	92.45
cg17591857	chr17	27485757	-0.06558	1.026	0.949	1	MYO18A	69.54
cg07268046	chr12	5783698	-0.08915	1.396	0.949	1	ANO2	80.47
cg25007265	chr17	19559262	0.02786	0.4362	0.949	1	ALDH3A2	91.99
cg17301635	chr18	3451475	-0.02969	0.4648	0.949	1	TGIF1	5.02
cg13676383	chr9	130214235	0.02106	0.3296	0.949	1	LRSAM1	4.29
cg06149853	chr16	67194187	0.04127	0.646	0.949	1	TRADD	4.93
cg16954204	chr6	20212978	0.01773	0.2776	0.949	1	MBOAT1	4.11
cg27258050	chr10	134623278	0.08159	1.277	0.949	1		22.18
cg15393004	chr19	36239910	-0.01348	0.2111	0.949	1	LIN37	3.57
cg00213900	chr18	45867023	-0.1034	1.619	0.949	1		62.58
cg26157600	chr14	61791949	0.05938	0.9297	0.949	1	PRKCH	88.24
cg04397883	chr6	83903843	0.01835	0.2873	0.949	1	RWDD2A	4.2
cg20040515	chr6	153324128	0.01804	0.2825	0.949	1	MTRF1L	2.69
cg20758542	chr22	17565149	0.09015	1.412	0.949	1	IL17RA	61.26
cg23681522	chr17	10562636	-0.03187	0.499	0.949	1		92.25
cg23967578	chr10	114151642	-0.03467	0.5429	0.949	1	ACSL5	90.82
cg09132607	chr2	43903582	-0.071	1.112	0.949	1	PLEKHH2	2.93
cg12509703	chr5	171868225	0.06848	1.072	0.949	1	SH3PXD2B	81.65
cg14818599	chr18	61465987	-0.07812	1.223	0.949	1	SERPINB7	86.83
cg19486047	chr2	54758914	-0.04466	0.6994	0.949	1	SPTBN1	88.6
cg15962494	chr1	21651388	-0.09158	1.434	0.949	1	ECE1	26.91
cg13250024	chr10	133954211	0.06725	1.053	0.949	1	JAKMIP3	89.05
cg08418328	chr15	99708943	0.03138	0.4914	0.949	1	TTC23	93.26
cg19589961	chr1	161054092	-0.04146	0.6494	0.949	1	PVRL4	26.29
cg10755567	chr3	171660662	-0.01756	0.275	0.949	1		95.53
cg23939504	chr6	166123662	0.06651	1.042	0.949	1		87.42
cg20224415	chr4	189096681	-0.08652	1.355	0.949	1		65.03
cg12717465	chr5	60474127	-0.0764	1.197	0.949	1	CTC-436P18.1	78.57
cg01047748	chr19	35849024	0.1216	1.905	0.949	1	FFAR3	12.49
cg16826554	chr4	115306572	-0.1218	1.909	0.949	1		81.92
cg15031003	chr22	40490689	-0.09248	1.449	0.949	1	TNRC6B	29.03
cg10989897	chr1	50513645	-0.07858	1.231	0.949	1	ELAVL4	7.32
cg18275831	chr11	22215407	0.149	2.334	0.949	1	ANO5	19.72
cg18810026	chr17	40428970	-0.1226	1.92	0.949	1	STAT5B	31.99
cg13648045	chr17	32579022	-0.09625	1.508	0.949	1		82.83
cg05458017	chr2	46844733	-0.0182	0.2852	0.949	1	CRIPT	4.13
cg10051614	chr19	3407723	0.07035	1.102	0.949	1	NFIC	80.61
cg06391402	chr6	23177275	0.101	1.582	0.949	1		17.25
cg02048674	chr19	49991517	0.04725	0.7404	0.949	1	RPL13AP5	5.8
cg24134472	chr5	173262223	0.2406	3.77	0.949	1		69.59
cg14518355	chr12	133016787	-0.1445	2.265	0.949	1		82.36
cg03822098	chr14	75204837	-0.04728	0.7408	0.949	1		83.59
cg08432650	chr20	43104474	-0.006447	0.101	0.949	1	TTPAL	1.29
cg02954307	chr6	7269328	-0.06269	0.9823	0.949	1		78.68
cg12593032	chr5	31900207	-0.02288	0.3586	0.949	1	PDZD2	93.45
cg04881751	chr10	134550980	0.03544	0.5554	0.949	1	INPP5A	88.42
cg02952905	chr17	72285144	0.03928	0.6156	0.949	1	DNAI2	20.89
cg04558587	chr9	33287321	-0.05947	0.932	0.949	1		82.31
cg08180525	chr14	100626998	0.05106	0.8002	0.949	1	DEGS2	89.3
cg08213607	chr16	3627243	0.05773	0.9049	0.949	1	NLRC3	40.39
cg17399510	chr19	51377809	-0.1517	2.378	0.949	1	KLK2	39.69
cg26215003	chrX	20431166	-0.09471	1.484	0.949	1		88.34
cg19918980	chr8	57126909	0.03924	0.6151	0.949	1	CHCHD7	88.06
cg06629304	chr13	91784828	0.02815	0.4412	0.949	1	LINC00379	92.97
cg04683210	chr11	63852858	0.03807	0.5967	0.949	1	MACROD1	94.11
cg10365071	chr8	22643037	-0.09958	1.561	0.949	1	PEBP4	78.66
cg02360980	chr15	41804283	-0.1793	2.81	0.949	1	LTK	64.53
cg26370693	chr4	146642096	-0.02219	0.3478	0.949	1	C4orf51	93.06
cg16724709	chr11	130307513	0.02205	0.3456	0.949	1		95.07
cg05547895	chr3	196705855	0.08046	1.261	0.949	1		12.81
cg04929736	chr8	27472395	0.02173	0.3407	0.949	1	CLU	4.02
cg10484369	chr17	6774251	-0.1058	1.66	0.949	1	ALOX12P2	35.4
cg21723211	chr15	59681212	-0.1183	1.855	0.949	1		78.42
cg03260568	chr6	94596367	-0.2158	3.383	0.949	1		56.39
cg22086510	chr2	202519559	0.04558	0.7147	0.949	1	MPP4	87.11
cg19999394	chr16	52291660	-0.1377	2.16	0.949	1		73.65
cg26130929	chr16	15833980	0.03988	0.6254	0.949	1	MYH11	89.2
cg20057630	chr10	101674991	-0.03917	0.6142	0.949	1	DNMBP	90.11
cg00135416	chr17	78172177	-0.04498	0.7054	0.949	1	CARD14	30.54
cg01667317	chr20	17612225	-0.04636	0.727	0.949	1	RRBP1	85.85
cg15289144	chr12	91311493	0.09737	1.527	0.949	1	LINC00615	30.74
cg09463656	chr17	13505751	-0.03663	0.5746	0.949	1	HS3ST3A1	6.67
cg18605237	chr17	997482	0.03923	0.6153	0.949	1	ABR	91.72
cg18468219	chr16	71660049	0.02123	0.3329	0.949	1	MARVELD3	3.85
cg26024852	chr15	44070538	-0.09042	1.418	0.949	1	ELL3	74.67
cg07267296	chr8	28748995	-0.06572	1.031	0.949	1	INTS9	14.8
cg20917083	chr12	15114233	0.03932	0.6167	0.949	1	ARHGDIB	11.06
cg10750871	chr3	55214728	-0.04015	0.6297	0.949	1		91.54
cg26930448	chr1	218337485	0.008807	0.1381	0.949	1		2.23
cg19547144	chr3	129147553	-0.01619	0.2539	0.949	1	C3orf25	1.95
cg13857689	chr1	26672613	-0.007582	0.1189	0.949	1		98.85
cg10316899	chr1	39658128	0.06583	1.033	0.949	1	MACF1	82.66
cg21755457	chr12	54020320	-0.006886	0.108	0.949	1	ATF7	1.49
cg17633431	chr3	122712138	-0.08949	1.404	0.949	1	SEMA5B	60.39
cg02591871	chr19	14228565	-0.01301	0.204	0.949	1	PRKACA	2.1
cg04837420	chr12	6950109	-0.07317	1.148	0.949	1	GNB3	77.89
cg25433705	chr12	6492820	-0.07347	1.153	0.949	1	LTBR	73.54
cg06320126	chr11	66886141	0.01938	0.304	0.949	1	KDM2A	5.4
cg15411272	chr6	29895187	-0.2142	3.36	0.949	1		35.34
cg22940798	chr6	32805554	0.1074	1.685	0.949	1	TAP2	69.66
cg06781940	chr7	98794180	0.0219	0.3436	0.949	1	KPNA7	91.78
cg12892117	chrX	70598858	-0.07388	1.159	0.949	1	BCYRN1	85.46
cg10976553	chr7	4208651	0.06573	1.031	0.949	1	SDK1	83.12
cg15188182	chr15	62457647	-0.04581	0.7188	0.949	1	C2CD4B	11.87
cg24370253	chr22	29736851	-0.06945	1.09	0.949	1	AP1B1	87.46
cg21209421	chr21	19221151	-0.05071	0.7957	0.949	1	CHODL-AS1	89.12
cg23259384	chr3	14545312	0.08214	1.289	0.949	1	GRIP2	81.19
cg06013212	chr4	2765886	-0.03347	0.5251	0.949	1		5.7
cg22458427	chr3	136648752	-0.03374	0.5293	0.949	1	NCK1	88.64
cg26529556	chr17	62223225	-0.0358	0.5618	0.949	1	SNORD104	3.9
cg08662931	chr1	173376027	-0.1881	2.952	0.949	1	LOC100506023	54.4
cg07202092	chr16	5084832	-0.07892	1.239	0.949	1	NAGPA	85.95
cg04783772	chr6	68177884	0.04913	0.771	0.949	1		93.02
cg15122603	chr5	157115228	-0.02964	0.4652	0.949	1		91.04
cg08097755	chr7	100808488	-0.07188	1.128	0.949	1	VGF	9.89
cg13166070	chr10	103962372	-0.1206	1.892	0.949	1		48.62
cg02617132	chr14	102976265	-0.006906	0.1084	0.949	1	ANKRD9	1.55
cg09010067	chr17	30821827	-0.0474	0.744	0.949	1	MYO1D	94.8
cg00303429	chr7	13782482	-0.1141	1.79	0.949	1		26.3
cg22897130	chr10	89419623	0.008689	0.1364	0.949	1	PAPSS2	1.5
cg13823136	chr1	77333138	-0.04894	0.7682	0.949	1	ST6GALNAC5	4.67
cg24220279	chr10	124900053	-0.09375	1.472	0.949	1		7.54
cg26804004	chr15	77155428	-0.02229	0.3499	0.949	1	SCAPER	92.15
cg01947906	chr2	27293255	0.07395	1.161	0.949	1	AGBL5	61.54
cg08341240	chr7	135644129	-0.02199	0.3452	0.949	1	LUZP6	93.53
cg25483073	chr20	15026122	-0.06982	1.096	0.949	1	MACROD2	21.87
cg12930169	chr12	97041657	-0.1349	2.117	0.949	1	CFAP54	80.44
cg04063860	chr18	74919653	0.1174	1.843	0.949	1		11.53
cg15978500	chr10	99078814	-0.02669	0.4191	0.949	1	FRAT1	3.44
cg02329630	chr3	13843526	0.07703	1.209	0.949	1		66.88
cg13424097	chr1	1510427	0.01029	0.1615	0.949	1	SSU72	2.14
cg20157572	chr13	114114295	0.01939	0.3044	0.949	1	DCUN1D2	94.84
cg19356544	chr12	51765802	-0.119	1.869	0.949	1	GALNT6	47.09
cg01021975	chr22	43570314	0.1224	1.922	0.949	1	TTLL12	61.5
cg25517427	chr17	12921477	0.006419	0.1008	0.949	1	ELAC2	1.41
cg13663383	chr21	40592242	-0.04845	0.7609	0.949	1	BRWD1	77.38
cg00480429	chr8	144990141	-0.0447	0.702	0.949	1	PLEC1	90.63
cg08123411	chr1	231013064	-0.1022	1.605	0.949	1	LOC101927604	46.47
cg19452633	chr17	42164476	-0.1091	1.713	0.949	1	HDAC5	71.03
cg26556091	chr22	39134005	-0.04707	0.7392	0.949	1	SUN2	86.51
cg04042753	chr17	26120375	0.0958	1.505	0.949	1	NOS2	52.18
cg01923724	chr1	58864209	-0.1335	2.097	0.949	1		70.36
cg26740644	chr7	43946455	0.01569	0.2465	0.949	1	URGCP	4.09
cg16186274	chr3	112493816	-0.1253	1.968	0.949	1		60.56
cg01112927	chr2	71357293	0.008535	0.1341	0.949	1	MCEE	1.67
cg16462525	chr7	91875421	-0.06443	1.012	0.949	1	KRIT1	39.71
cg19746667	chr1	89894794	0.04499	0.7067	0.949	1		87.74
cg21010653	chr21	32651160	-0.02657	0.4173	0.949	1	TIAM1	92.39
cg18816535	chr11	69326712	-0.01962	0.3082	0.949	1		94.53
cg20668275	chr10	134981801	-0.1154	1.812	0.949	1	KNDC1	69.31
cg10490147	chr1	11120546	0.1122	1.762	0.949	1	SRM	31.1
cg21386373	chr3	52279602	0.0299	0.4697	0.949	1	PPM1M	7.44
cg20315954	chr17	15137304	0.04446	0.6986	0.949	1	PMP22	87.06
cg10543225	chr22	47572401	-0.0519	0.8154	0.949	1		92.52
cg13139542	chr2	8242815	0.1544	2.426	0.949	1		69.8
cg09168808	chr12	115124584	0.0618	0.971	0.949	1		81.57
cg10101773	chr14	75894136	0.09927	1.56	0.949	1	JDP2	55.08
cg01022041	chr8	110615382	-0.04628	0.7272	0.949	1	SYBU	90.58
cg00179087	chr14	35183881	-0.008985	0.1412	0.949	1	CFL2	1.79
cg20396833	chr3	197061366	-0.01975	0.3103	0.949	1		95.1
cg22033754	chr1	211828290	0.0186	0.2923	0.949	1		95.65
cg06885910	chr4	3472071	-0.05326	0.8369	0.949	1	DOK7	29.8
cg21813063	chr12	10264192	0.1394	2.191	0.949	1		50.85
cg27048388	chr13	22493776	0.01372	0.2157	0.949	1		97.21
cg12155732	chr10	124220091	0.07189	1.13	0.949	1	HTRA1	78.76
cg19774402	chr2	71356440	-0.02405	0.378	0.949	1	MPHOSPH10	6.57
cg14055957	chr14	94890003	-0.02174	0.3417	0.949	1		2.64
cg13230996	chr1	14277362	-0.04163	0.6543	0.949	1		7.08
cg07865600	chr12	107487629	-0.02086	0.3279	0.949	1	CRY1	4.09
cg11689406	chr1	151345815	0.1134	1.783	0.949	1	SELENBP1	66.41
cg25393551	chr4	7820476	0.06591	1.036	0.949	1	AFAP1	82.48
cg08860374	chr5	124443107	0.05337	0.8389	0.949	1	LOC101927421	87.5
cg24951100	chr10	13760075	0.05804	0.9124	0.949	1	FRMD4A	70.53
cg08573204	chr11	8286017	0.08348	1.312	0.949	1	LMO1	12.02
cg25811577	chr10	29494835	-0.1842	2.895	0.949	1		33.58
cg06494421	chr11	130356164	0.1114	1.751	0.949	1		73.08
cg16783576	chr2	216237359	-0.03638	0.572	0.949	1	FN1	89.49
cg14384532	chr15	88800624	-0.1565	2.46	0.949	1	NTRK3	24.23
cg01365486	chr6	150378881	-0.07368	1.158	0.95	1		45.51
cg03208889	chr1	70224840	0.1063	1.671	0.95	1	LRRC7	21.89
cg24125386	chr5	169079813	-0.07354	1.156	0.95	1	DOCK2	80.95
cg03155345	chr4	11642410	0.1457	2.291	0.95	1		52.35
cg14692377	chr17	28562685	0.01294	0.2034	0.95	1	SLC6A4	1.91
cg04621673	chr12	125549637	-0.02247	0.3533	0.95	1	AACS	4.28
cg24806647	chr3	17183268	-0.031	0.4874	0.95	1		89.28
cg02915015	chr6	24911329	-0.009444	0.1485	0.95	1	FAM65B	2.66
cg06463484	chr3	133213764	-0.06999	1.101	0.95	1		62.96
cg08436467	chr20	3024166	0.07314	1.15	0.95	1	GNRH2	78.41
cg19240869	chr21	40140783	-0.08063	1.268	0.95	1	LINC00114	79.14
cg02521996	chr16	30134825	-0.02292	0.3604	0.95	1	MAPK3	5.53
cg00268121	chr11	44116172	-0.03102	0.4878	0.95	1	EXT2	6.2
cg26567385	chr11	5384517	-0.3375	5.309	0.95	1		43.49
cg00417929	chr14	75696843	-0.0418	0.6575	0.95	1		89.36
cg13003883	chr4	4431546	-0.02328	0.3662	0.95	1	STX18	93.8
cg01197608	chr6	90680658	-0.06483	1.02	0.95	1	BACH2	9.62
cg08170622	chr11	69455877	0.02283	0.3591	0.95	1	CCND1	2.5
cg00078611	chr6	137428773	0.1155	1.817	0.95	1		71.29
cg09295978	chr12	27534678	0.02047	0.3219	0.95	1	ARNTL2	93.78
cg20336460	chr18	12064388	0.03545	0.5576	0.95	1		88.25
cg24762359	chr13	25254447	-0.03731	0.5869	0.95	1	ATP12A	9.15
cg09262732	chr7	100285913	0.02948	0.4637	0.95	1	GIGYF1	90.87
cg16778211	chr14	64364050	0.03726	0.5861	0.95	1	SYNE2	86.2
cg13456408	chr5	147286084	0.05276	0.83	0.95	1	C5orf46	16.77
cg07795030	chr8	128802207	0.02307	0.3629	0.95	1		94.66
cg26025333	chr11	64889670	0.01541	0.2424	0.95	1	FAU	2.73
cg13893715	chr9	100968135	-0.04167	0.6557	0.95	1	TBC1D2	9.93
cg08732988	chr5	76901548	0.0655	1.031	0.95	1		20.17
cg25404440	chr16	17167224	0.1181	1.859	0.95	1		56.54
cg07140751	chr17	3599230	-0.1537	2.419	0.95	1	P2RX5	10.36
cg19084427	chr1	2284530	0.05766	0.9074	0.95	1	MORN1	68.86
cg18232597	chr17	29624396	0.0256	0.4029	0.95	1	NF1	92.24
cg16936953	chr17	57915665	0.07236	1.139	0.95	1	TMEM49	14.81
cg26785025	chr8	106399822	0.2243	3.529	0.95	1	ZFPM2	62.26
cg12541672	chr7	4216596	-0.07434	1.17	0.95	1	SDK1	84.66
cg03176900	chr1	246459299	0.04939	0.7774	0.95	1	SMYD3	90.34
cg23917779	chr1	36807505	0.05007	0.7881	0.95	1	STK40	39.97
cg13793178	chr1	26232731	-0.008473	0.1334	0.95	1	STMN1	1.92
cg00173854	chr6	32939137	-0.03738	0.5884	0.95	1	BRD2	5.55
cg04711118	chr17	29279190	-0.04386	0.6904	0.95	1	ADAP2	85.07
cg05728201	chr4	69215753	0.007445	0.1172	0.95	1	YTHDC1	1.19
cg27142148	chr2	120190604	0.08554	1.346	0.95	1	TMEM37	75.92
cg15580900	chr6	7107505	-0.01143	0.1799	0.95	1	RREB1	2.57
cg10608596	chr19	11785125	-0.1084	1.706	0.95	1	ZNF833	59.52
cg12521055	chr16	4401564	-0.02227	0.3506	0.95	1	Magmas	4.68
cg06592657	chr1	198582109	0.08291	1.305	0.95	1		73.03
cg13205324	chr1	182363501	0.04274	0.673	0.95	1		88.77
cg15574609	chr1	238916550	-0.2215	3.488	0.95	1		66.41
cg23677173	chr2	197664308	-0.01654	0.2605	0.95	1	GTF3C3	2.9
cg04814992	chr4	186536380	-0.02164	0.3408	0.95	1	SORBS2	95.03
cg25409875	chr11	93860745	-0.04896	0.771	0.95	1	PANX1	89.23
cg04062087	chr19	58666832	-0.1248	1.965	0.95	1		30.6
cg14622441	chr17	34058968	0.01981	0.3119	0.95	1	RASL10B	3.19
cg17504464	chr14	96857890	0.01885	0.2968	0.95	1	AK7	3.83
cg16875032	chr8	121823916	-0.1683	2.651	0.95	1	SNTB1	10.47
cg20582800	chr6	43612764	-0.04136	0.6514	0.95	1	RSPH9	11.77
cg21988207	chr1	152634393	0.1273	2.004	0.95	1	LCE2D	47.73
cg01201482	chr2	128421828	0.4497	7.082	0.95	1	LIMS2	39.6
cg26768584	chr3	18480242	-0.132	2.08	0.95	1	SATB1	75.25
cg12733472	chr5	3118774	0.1842	2.901	0.95	1		60.41
cg11217679	chr8	81070832	-0.02828	0.4454	0.95	1	TPD52	93.23
cg17851046	chr12	106979078	-0.1441	2.269	0.95	1	RFX4	41.93
cg02872418	chr7	157857023	-0.09154	1.442	0.95	1	PTPRN2	29.64
cg06650786	chr19	15312129	-0.05925	0.9332	0.95	1	NOTCH3	17.27
cg08478016	chr1	9258033	0.1173	1.848	0.95	1		57.18
cg24166628	chr3	52488070	-0.1277	2.011	0.95	1	TNNC1	49.06
cg16945920	chr20	21199457	-0.02563	0.4038	0.95	1	KIZ-AS1	93.24
cg09863950	chr1	19990768	0.0661	1.041	0.95	1	HTR6	35.74
cg15620250	chr5	80272559	0.07291	1.149	0.95	1	RASGRF2	78.76
cg13055374	chr1	54872983	0.01495	0.2354	0.95	1	SSBP3	2.94
cg25418870	chr13	24267445	-0.1118	1.762	0.95	1		82.85
ch.13.639148F	chr13	47925785	0.04822	0.7597	0.95	1		9.14
cg06854666	chr4	41363229	0.01077	0.1697	0.95	1	LIMCH1	2.01
cg24183574	chr1	112107700	-0.03019	0.4756	0.95	1	TMIGD3	94.22
cg18102305	chr17	80830632	-0.04653	0.7331	0.95	1	TBCD	83.34
cg15006101	chr5	140627399	-0.09471	1.492	0.95	1	PCDHB15	50.42
cg07805240	chr7	8008383	-0.006595	0.1039	0.95	1	GLCCI1	1.36
cg02997048	chr11	129873530	0.02648	0.4172	0.95	1	NCRNA00167	4.71
cg09690483	chr2	202992863	0.08987	1.416	0.95	1		74.48
cg23844174	chr1	2064819	-0.008444	0.1331	0.95	1	PRKCZ	2.61
cg11844827	chr7	26240340	-0.007824	0.1233	0.95	1	HNRNPA2B1	1.45
cg06020767	chr5	74214932	-0.01808	0.2849	0.95	1		94.15
cg23584734	chr10	13788657	-0.03035	0.4783	0.95	1	FRMD4A	92.29
cg07949986	chr3	38669936	0.05194	0.8184	0.95	1	SCN5A	28.15
cg13394216	chr6	1635808	-0.07232	1.14	0.95	1	GMDS	75.08
cg17109517	chr1	33646373	0.0233	0.3672	0.95	1	TRIM62	3.34
cg10706034	chr3	134204429	-0.0208	0.3278	0.95	1	CEP63	2.52
cg14859618	chr2	218900294	-0.2581	4.067	0.95	1	RUFY4	25.78
cg13648937	chr12	25204249	-0.09781	1.541	0.95	1	LRMP	67.78
cg11918049	chr2	102360816	-0.06746	1.063	0.95	1	MAP4K4	85.68
cg06850787	chr2	716357	-0.2392	3.77	0.95	1		32.73
cg22672830	chr6	31829093	0.01889	0.2977	0.95	1	NEU1	93.78
cg03922983	chr6	30523985	-0.01088	0.1715	0.95	1	PRR3	2
cg08945372	chr8	95864711	-0.02383	0.3755	0.95	1	INTS8	93.01
cg00171092	chr3	124531371	-0.0791	1.247	0.95	1	ITGB5	82.31
cg17437961	chr9	139063348	0.1058	1.668	0.95	1		66.37
cg03230759	chr16	11443268	0.04426	0.6975	0.95	1	RMI2	29.23
cg04641530	chr12	120933840	0.01186	0.1869	0.95	1	DYNLL1	2.44
cg12541280	chr1	12509445	-0.03746	0.5904	0.95	1	VPS13D	8.39
cg21444912	chr4	37688079	-0.03368	0.5309	0.95	1	RELL1	6.85
cg19275632	chr13	38443950	-0.01291	0.2035	0.95	1	TRPC4	3.72
cg08458068	chrX	102532056	0.09852	1.553	0.95	1	TCEAL5	68.93
cg09540961	chr20	4229561	-0.1325	2.088	0.95	1	ADRA1D	14.35
cg13941628	chr8	134073884	0.02559	0.4034	0.95	1	SLA	94.34
cg25635009	chr15	68521419	-0.03132	0.4937	0.95	1	CLN6	5.05
cg14668300	chr12	97375037	-0.08532	1.345	0.95	1		68.65
cg25494663	chr1	78244750	0.05342	0.8421	0.95	1	FAM73A	23.54
cg26636230	chr9	71595059	0.0668	1.053	0.95	1	PIP5K1B	80.14
cg27474554	chr17	40761152	-0.01265	0.1994	0.95	1	FAM134C	2.54
cg22157239	chr1	18972096	0.1827	2.879	0.95	1	PAX7	24.44
cg19983627	chr4	108852959	-0.006973	0.1099	0.95	1	CYP2U1	1.57
cg08612140	chr10	103543472	0.0211	0.3327	0.95	1	NPM3	3.15
cg17081479	chr4	69235316	0.04535	0.7149	0.95	1		19.99
cg21049397	chr12	25611175	-0.07889	1.244	0.95	1		29
cg21250167	chr10	63660636	-0.03033	0.4782	0.95	1	ARID5B	4.23
cg07595404	chr4	130014885	0.01844	0.2907	0.95	1	C4orf33	3.15
cg25638783	chr10	12285921	0.09174	1.446	0.95	1	CDC123	67.88
cg08608745	chr7	2968685	0.1324	2.088	0.95	1	CARD11	52.31
cg08076861	chrX	152599398	-0.1205	1.9	0.95	1	ZNF275	30.96
cg16923011	chr12	110337926	-0.0327	0.5156	0.95	1	TCHP	2.83
cg06854772	chr4	1853351	0.0469	0.7395	0.95	1	LETM1	85.15
cg10147982	chr7	40502112	-0.07039	1.11	0.95	1	C7orf10	87.74
cg10639811	chr3	152083133	-0.02879	0.454	0.95	1	MBNL1	88.18
cg10044178	chr3	41275491	0.03505	0.5526	0.95	1	CTNNB1	93.46
cg20841664	chr3	52311918	0.01864	0.2939	0.95	1	WDR82	4.89
cg17229420	chr10	80444819	-0.1539	2.426	0.95	1		52.21
cg03926932	chr5	147487470	-0.05339	0.842	0.95	1	SPINK5	88.05
cg12820330	chr17	18154785	0.02993	0.472	0.95	1	FLII	89.77
cg04065304	chr8	53322501	-0.1714	2.704	0.95	1	ST18	63.21
cg27096087	chr12	120222488	-0.02556	0.4032	0.95	1	CIT	92.62
cg09163117	chr2	239148697	0.01015	0.16	0.95	1	HES6	3.19
cg04638468	chr4	122686453	-0.0088	0.1388	0.95	1	TMEM155	1.71
cg26932839	chr17	78926130	0.03977	0.6273	0.95	1	RPTOR	92.27
cg06501157	chr2	52856495	-0.2417	3.812	0.95	1		67.12
cg02023154	chr6	136912404	-0.02779	0.4384	0.95	1	MAP3K5	92.14
cg17035304	chr22	30109555	-0.06779	1.07	0.95	1		28.01
cg05060880	chr2	66802180	-0.01937	0.3057	0.95	1		4.29
cg27109989	chr7	157402673	0.1387	2.188	0.95	1	PTPRN2	72.77
cg26495864	chr1	29064146	-0.02729	0.4306	0.95	1	YTHDF2	5.66
cg27227711	chr10	89349897	-0.08729	1.377	0.95	1		80.08
cg25734842	chr1	228657381	0.1955	3.085	0.95	1		49.15
cg05861206	chr13	46268527	-0.02697	0.4256	0.95	1	LINC01055	93.5
cg12885269	chr15	80150745	-0.04782	0.7545	0.95	1	MTHFS	88.8
cg15661389	chr17	10018631	-0.06727	1.061	0.95	1	GAS7	14.82
cg01353788	chrX	147582069	-0.04085	0.6446	0.95	1	AFF2	4.57
cg11868755	chrX	152786600	0.08501	1.342	0.95	1		77.39
cg04919858	chrX	41135246	0.05439	0.8582	0.95	1		4.9
cg13614860	chr20	13937440	0.05937	0.9368	0.95	1	SEL1L2	83.74
cg11307823	chr6	379514	-0.08096	1.278	0.95	1		24.23
cg11274659	chr2	240970624	0.1059	1.67	0.95	1	OR6B2	57.28
cg12103519	chr1	29208865	0.01762	0.2781	0.95	1		3.73
cg13624320	chr5	134734938	0.01014	0.1601	0.95	1	H2AFY	2.83
cg07575867	chr3	58223146	0.00986	0.1556	0.95	1	ABHD6	2.29
cg23929753	chr4	184202815	-0.07266	1.147	0.95	1	WWC2	87.26
cg02523880	chr1	26680641	0.04998	0.789	0.95	1	AIM1L	46.16
cg05740505	chr8	8249140	-0.07541	1.19	0.95	1		78.36
cg17494252	chr5	102465193	-0.04369	0.6897	0.95	1	PPIP5K2	86.94
cg00585962	chr16	58052921	-0.04918	0.7764	0.95	1	USB1	78.52
cg17960164	chr8	145018928	0.07085	1.119	0.95	1	PLEC1	70.24
cg06251000	chrX	152874416	0.08668	1.368	0.95	1		33.23
cg10372421	chr16	1206807	0.08515	1.344	0.95	1	CACNA1H	41.65
cg14857823	chr8	20263453	0.0857	1.353	0.95	1		28.83
cg09577511	chr12	50349173	0.1461	2.307	0.95	1	AQP2	39.89
cg08653990	chr10	116444772	-0.03098	0.4891	0.95	1	ABLIM1	6.56
cg05873532	chr2	113552653	-0.1202	1.898	0.95	1		52.39
cg14237237	chr15	72509816	0.06322	0.9982	0.95	1	PKM	81.81
cg24791666	chr3	39192215	-0.06501	1.027	0.95	1	CSRNP1	44.78
cg27015449	chr10	125853228	0.01805	0.285	0.95	1	CHST15	3.87
ch.13.54171608F	chr13	55273607	0.06692	1.057	0.95	1		6.48
cg02636596	chr8	91013176	0.09636	1.522	0.95	1	DECR1	7.92
cg05665775	chr10	6086315	-0.134	2.116	0.95	1	IL2RA	72.77
cg08213575	chr16	47346575	0.04053	0.6401	0.95	1	ITFG1	87.71
cg09317036	chr8	144635547	-0.09767	1.542	0.95	1	GSDMD	3.37
cg00687967	chr11	1327255	0.03182	0.5025	0.95	1	TOLLIP	91.52
cg03385871	chr18	46311648	-0.04522	0.7142	0.95	1	CTIF	85.98
cg13283877	chr3	49948232	0.007134	0.1127	0.95	1	MON1A	98.53
cg14049615	chr4	87928107	-0.02887	0.456	0.95	1	AFF1	5.02
cg09076431	chr1	197889163	0.139	2.195	0.95	1	LHX9	34.57
cg00764612	chr1	150255213	-0.07121	1.125	0.95	1	C1orf51	66.33
cg18979292	chr8	62156604	0.04111	0.6493	0.95	1		8.39
cg14792075	chr1	245769124	0.07416	1.171	0.95	1	KIF26B	75.51
cg25632692	chr18	5297810	0.02533	0.4001	0.95	1	ZBTB14	94.93
cg01793397	chr2	218725987	0.02149	0.3394	0.95	1	TNS1	94.34
cg12935497	chr15	82339233	-0.01084	0.1713	0.95	1	MEX3B	1.89
cg08952590	chr19	53466322	0.02119	0.3348	0.95	1	ZNF816A	3.53
cg13592931	chr5	140235596	0.1282	2.026	0.95	1	PCDHA6	42.34
cg06792428	chr6	31087240	-0.3551	5.61	0.95	1	CDSN	42.3
cg22364126	chr4	171964547	0.0995	1.572	0.95	1		76.55
cg15286034	chr8	22414633	-0.04804	0.7589	0.95	1	SORBS3	85.55
cg27174441	chr14	59255847	-0.04614	0.7289	0.95	1		87.72
cg23729997	chr10	126150123	-0.116	1.832	0.95	1	LHPP	20.62
cg01371922	chr13	97601122	0.04062	0.6417	0.95	1	LINC00359	94.43
cg19837358	chr9	95858462	0.01571	0.2483	0.95	1	C9orf89	2.8
cg01130092	chr16	67311704	-0.06714	1.061	0.95	1	PLEKHG4	79.63
cg07022387	chr6	43738651	0.006763	0.1068	0.95	1	VEGFA	1.35
cg02586483	chr19	54367947	-0.09307	1.471	0.95	1	MYADM	70.76
cg08391415	chr11	31835577	0.03045	0.4811	0.95	1	PAX6	2.33
cg09192978	chr6	151482698	0.07676	1.213	0.95	1		57.04
cg16133244	chr16	1400833	-0.06805	1.075	0.95	1	C16orf42	72.88
cg04823311	chr7	28997485	-0.03579	0.5656	0.95	1	TRIL	2.98
cg24199987	chr10	52382218	0.03305	0.5223	0.95	1	SGMS1	11.57
cg08728732	chr10	105362705	-0.02555	0.4037	0.95	1	SH3PXD2A	93.17
cg05265020	chr6	6002865	0.15	2.371	0.95	1	NRN1	56.11
cg01363065	chr12	47898790	0.08208	1.297	0.95	1		19.85
cg22560083	chr21	36038533	-0.1169	1.847	0.95	1		29.14
cg00534318	chr3	129032826	0.07885	1.246	0.95	1		25.41
cg17927272	chr9	72729189	-0.05599	0.885	0.95	1	MAMDC2	75.46
cg16187528	chr17	79609161	-0.1678	2.652	0.95	1	TSPAN10	79.32
cg14028489	chr11	57283220	-0.00785	0.1241	0.95	1	SLC43A1	1.5
cg03267342	chr9	110252200	0.01611	0.2547	0.95	1	KLF4	3.36
cg03967504	chr2	219248734	-0.05299	0.8375	0.95	1	SLC11A1	51.25
cg11453347	chr10	127512288	0.0318	0.5026	0.95	1	UROS	3.48
cg07914959	chr6	91006321	-0.00673	0.1064	0.95	1	BACH2	1.52
cg24571769	chr4	178612429	-0.1066	1.686	0.95	1		67.31
cg12492297	chr2	167984182	0.1665	2.632	0.95	1	XIRP2-AS1	66.96
cg22520042	chr1	31477019	-0.06139	0.9703	0.95	1	PUM1	39.26
cg21269393	chr1	245575194	-0.01929	0.3048	0.95	1	KIF26B	94.31
cg08922068	chr7	128530800	0.07935	1.254	0.95	1	KCP	25.97
cg21088460	chr19	18499786	-0.07648	1.209	0.95	1	GDF15	80.41
cg07112634	chr11	62600245	-0.08976	1.419	0.95	1	STX5	21.82
cg13033670	chr11	57308718	0.07545	1.193	0.95	1	SMTNL1	81.34
cg17031474	chr19	47977132	0.1053	1.665	0.95	1		71.26
cg13270404	chr8	99129495	-0.006312	0.09978	0.95	1	POP1	1.01
cg09430689	chr14	76127296	-0.0191	0.3019	0.95	1	C14orf1	4.36
cg10894607	chr5	57196278	0.05703	0.9016	0.95	1	LOC101928539	86.91
cg02492770	chr1	101667223	0.03646	0.5764	0.95	1		90.16
cg26187219	chr5	52095812	0.02838	0.4486	0.95	1	ITGA1	3.22
cg00678890	chr20	44660599	0.06955	1.1	0.95	1	SLC12A5	11.88
cg14731653	chr2	219858154	-0.08796	1.391	0.95	1	CRYBA2	6.17
cg09224049	chr8	101875904	0.04317	0.6824	0.95	1		88.82
cg24672401	chr7	38380487	-0.03017	0.477	0.95	1		94.12
cg21690438	chrX	54385606	-0.2259	3.572	0.95	1	WNK3	34.88
cg25199013	chr11	31790511	-0.09499	1.502	0.95	1	ELP4	81.12
cg14203179	chr20	57430663	0.09293	1.47	0.95	1	GNAS	37.74
cg12921895	chr12	685286	-0.0598	0.9457	0.95	1	NINJ2	22.19
cg16786808	chr2	222434497	-0.2668	4.218	0.95	1	EPHA4	49.18
cg15879426	chr17	80369345	0.01344	0.2126	0.95	1	C17orf101	97.15
cg20420774	chr7	141574800	0.0628	0.9932	0.95	1		24.06
cg11417123	chr2	202261647	-0.03035	0.4799	0.95	1	TRAK2	94.05
cg17121955	chr11	6411382	-0.009629	0.1523	0.95	1	SMPD1	1.89
cg23621127	chr5	127873778	-0.01753	0.2772	0.95	1	FBN2	1.95
cg00367327	chr22	44419885	0.03056	0.4834	0.95	1	PARVB	5.33
cg00268953	chr4	1107227	-0.2137	3.379	0.95	1	RNF212	50.97
cg07645614	chr16	11836653	-0.01024	0.162	0.95	1	TXNDC11	3.13
cg03375703	chr2	160176473	-0.06712	1.062	0.95	1	BAZ2B	82.92
cg15295236	chrX	134125353	-0.1155	1.826	0.95	1	SMIM10	13.52
cg08366846	chr16	12661268	-0.06389	1.011	0.95	1	SNX29	90.44
cg00714888	chr1	17287670	0.1177	1.863	0.95	1	CROCC	23.57
cg00714854	chr2	105593105	0.08132	1.286	0.95	1	LOC102724691	63
cg24000189	chr6	30710425	-0.006543	0.1035	0.95	1	FLOT1	1.47
cg08949668	chr6	33167969	-0.02376	0.3758	0.95	1	SLC39A7	6.8
cg14778542	chr15	26093807	0.02804	0.4436	0.95	1	ATP10A	93.82
cg13259605	chr9	130700265	0.0244	0.3861	0.95	1	DPM2	3.25
cg16325378	chr11	32459057	-0.05249	0.8304	0.95	1	WIT1	10.33
cg27502596	chr3	9691081	-0.006919	0.1095	0.95	1	MTMR14	1.49
cg19204983	chr4	144290973	-0.05986	0.9471	0.95	1	GAB1	79.88
cg11103458	chr7	101917355	0.1136	1.798	0.95	1	CUX1	64.4
cg21799227	chr17	71188512	-0.01101	0.1743	0.95	1	COG1	2.36
cg21563489	chr8	126044703	0.06838	1.082	0.95	1	KIAA0196	30.15
cg03539041	chr5	66458592	0.01978	0.3129	0.95	1	MAST4	93.87
cg25657060	chr8	124780693	-0.02009	0.3179	0.95	1	FAM91A1	3.95
cg18317533	chr8	4750513	-0.1626	2.573	0.95	1	CSMD1	37.59
cg02715689	chr14	65256176	-0.04208	0.6659	0.95	1	SPTB	92.49
cg07259162	chr14	56331870	-0.1495	2.367	0.95	1		74.22
cg02335676	chr5	156718474	-0.04316	0.6831	0.95	1	CYFIP2	28.68
cg14487665	chr9	140408634	-0.03278	0.5187	0.95	1	PNPLA7	96.12
cg07429284	chr5	132107420	-0.04555	0.7209	0.95	1	SEPT8	15.5
cg07934321	chr14	40887312	-0.1812	2.868	0.95	1		28.64
cg27199019	chr22	19494608	-0.03822	0.605	0.95	1	CDC45	88.6
cg01414857	chr7	1096318	-0.1197	1.895	0.95	1	GPR146	52.42
cg01719832	chr1	11752772	0.121	1.915	0.95	1	MAD2L2	18.89
cg09713000	chr3	186524298	-0.00792	0.1254	0.95	1	RFC4	1.71
cg21513751	chr14	21458627	-0.01278	0.2022	0.95	1	METT11D1	2.65
cg27505538	chr15	81616786	-0.01685	0.2667	0.95	1	STARD5	3.62
cg01881966	chr2	177504062	0.1242	1.967	0.95	1		63.34
cg25368031	chr11	62420770	0.00656	0.1039	0.95	1	INTS5	1.38
cg04204558	chr1	226100473	0.02757	0.4365	0.95	1		94
cg23300494	chr7	2242289	-0.02379	0.3767	0.95	1	MAD1L1	95.88
cg12515771	chr4	187987293	-0.0655	1.037	0.95	1		33.83
cg07215822	chr6	158701037	-0.08921	1.413	0.95	1		87.67
cg09612182	chr19	2736701	0.02799	0.4433	0.95	1	SLC39A3	92.91
cg02291908	chr6	25610259	-0.09734	1.541	0.95	1	LRRC16A	66.39
cg04295664	chr6	107871663	-0.01481	0.2345	0.95	1	SOBP	94.99
cg00347938	chr11	69469113	-0.008036	0.1273	0.95	1	CCND1	98.73
cg05107500	chr16	6070292	0.1572	2.49	0.95	1	A2BP1	32.54
cg01615258	chr3	138634066	0.01957	0.31	0.95	1		4.43
cg09224753	chr22	39240424	0.02735	0.4332	0.95	1	NPTXR	6.17
cg25064430	chr17	70031706	0.08048	1.275	0.95	1	LINC01152	33.27
cg15913654	chr13	20595748	-0.06632	1.05	0.95	1	ZMYM2	43.7
cg14147224	chr7	141438329	0.04005	0.6345	0.95	1	SSBP1	5.95
cg06173572	chr3	188285801	0.03103	0.4915	0.95	1	LPP-AS1	91.33
cg03695708	chr19	14831237	0.02848	0.4511	0.95	1	ZNF333	93.47
cg24688343	chr17	61229244	-0.02458	0.3894	0.95	1	TANC2	92
cg06928134	chr5	173384132	-0.03741	0.5927	0.95	1	CPEB4	89.98
cg03038271	chr11	62573075	0.01707	0.2704	0.95	1	NXF1	3.4
cg00354549	chr16	46838434	0.02327	0.3687	0.95	1	C16orf87	92.49
cg19571285	chr1	58498282	0.1284	2.034	0.95	1	DAB1	24.92
cg00452500	chr7	47680647	-0.08861	1.404	0.95	1		41.67
cg09143377	chr16	57653939	-0.05977	0.947	0.95	1	ADGRG1	40.45
cg20437603	chr4	15486033	0.06718	1.064	0.95	1	CC2D2A	71.5
cg22857604	chr1	206730695	0.009681	0.1534	0.95	1	RASSF5	2.05
cg03906347	chr6	109079920	0.03043	0.4822	0.95	1	LINC00222	93
cg03583601	chr3	57937384	-0.0809	1.282	0.95	1		58.04
cg12770003	chr1	6126139	-0.08989	1.424	0.95	1	KCNAB2	45.94
cg18943969	chr1	117209947	-0.007153	0.1133	0.95	1	IGSF3	1.35
cg18947209	chr2	27960869	0.06954	1.102	0.95	1		47.47
cg15291136	chr5	171269509	0.05641	0.8939	0.95	1		27.05
cg20329620	chr13	113759894	-0.1448	2.294	0.95	1	F7	63.27
cg02687280	chr3	101527781	0.01967	0.3117	0.95	1	NXPE3	94.1
cg07693639	chr16	34989237	-0.1383	2.192	0.95	1	FLJ26245	76.85
cg14934567	chr6	14930684	-0.03227	0.5114	0.95	1		92.61
cg15965495	chr8	811265	0.1512	2.397	0.95	1		70.4
cg19051661	chr10	88588785	-0.02235	0.3542	0.95	1	BMPR1A	94.23
cg18758453	chr20	2637177	-0.05227	0.8285	0.95	1	SNORD57	59.84
cg00246840	chr13	76267059	-0.03062	0.4853	0.95	1	LMO7	93.89
cg21839453	chr6	115011902	0.07589	1.203	0.95	1		79.32
cg05152772	chr6	46843956	-0.04055	0.6428	0.95	1	ADGRF5	8.62
cg01886151	chr10	59804100	0.1032	1.636	0.95	1		33.75
cg03139543	chr1	246935454	0.06155	0.9758	0.95	1		57.61
cg22164707	chr4	155427586	-0.05097	0.8081	0.95	1		9.71
cg25294646	chr10	105678198	0.007382	0.117	0.95	1	OBFC1	1.78
cg13612524	chr8	37593879	-0.01021	0.1618	0.95	1	ERLIN2	2.39
cg14317881	chr19	31188327	-0.06057	0.9603	0.95	1		32.58
cg20190772	chr8	48572496	-0.0248	0.3932	0.95	1	KIAA0146	3.86
cg07567225	chr5	177432923	-0.07808	1.238	0.95	1		86.19
cg18311537	chr7	27209195	0.09589	1.52	0.95	1	MIR196B	14.8
cg04547987	chr1	162006871	0.02678	0.4246	0.95	1		6.58
cg14755054	chr2	201940010	0.03006	0.4766	0.95	1	NDUFB3	90.71
cg13851621	chr11	66812262	-0.04169	0.6611	0.95	1	SYT12	86.98
cg06163216	chr11	534323	0.05907	0.9366	0.95	1	HRAS	89.47
cg20421695	chr15	64555733	-0.02609	0.4137	0.95	1	CSNK1G1	95.1
cg22260039	chr12	96501442	-0.09113	1.445	0.95	1		46.15
cg23841819	chr1	204970383	-0.1467	2.326	0.95	1	NFASC	67.55
cg21699894	chr20	42545443	-0.1269	2.013	0.95	1	TOX2	18.58
cg00690685	chr1	245703493	0.02764	0.4384	0.95	1	KIF26B	93.06
cg10850791	chr4	135122718	0.1106	1.754	0.95	1	PABPC4L	6.66
cg25842602	chr18	35146038	0.05276	0.8368	0.95	1	BRUNOL4	7.37
cg06782748	chr10	35416372	-0.00675	0.1071	0.95	1	CREM	1.29
cg02030672	chr11	45687055	0.09325	1.479	0.95	1	CHST1	11.76
cg15642534	chr1	7741065	0.01269	0.2013	0.95	1	CAMTA1	3.59
cg17164016	chr8	110990365	-0.07419	1.177	0.95	1		23.93
cg17843414	chr9	118132067	0.1184	1.879	0.95	1	DEC1	18.04
cg26190723	chr3	169490778	0.01758	0.2789	0.95	1	MYNN	3.83
cg08267286	chr1	60598894	0.08791	1.395	0.95	1		24.87
cg14230016	chr1	68517436	0.08979	1.425	0.95	1	DIRAS3	66.39
cg09007058	chr12	13043755	0.06272	0.9951	0.95	1	GPRC5A	5.69
cg11989257	chr17	63632069	-0.07058	1.12	0.95	1	CCDC46	87.65
cg12150646	chr11	60928909	0.008032	0.1274	0.95	1	VPS37C	1.67
cg13649330	chr9	131857200	0.03341	0.5302	0.95	1	CRAT	87.79
cg10904727	chr11	44787491	0.03984	0.6322	0.95	1	TSPAN18	88.42
cg13952159	chr12	48691036	-0.09939	1.577	0.95	1		40.6
cg24245367	chr8	54816065	-0.06649	1.055	0.95	1	RGS20	78.04
cg14607332	chr1	8658322	-0.07402	1.174	0.95	1	RERE	46.73
cg19875368	chr6	91321019	0.009236	0.1466	0.95	1		1.91
cg02142455	chr12	92431524	0.01597	0.2533	0.95	1	C12orf79	95.21
cg04920460	chr2	85097644	-0.07817	1.24	0.95	1	TRABD2A	82.33
cg18876084	chr6	47369949	0.06001	0.9523	0.95	1		81.25
cg05004022	chr8	19093311	-0.0675	1.071	0.95	1	LOC100128993	58.82
cg05345404	chrX	53468666	0.02371	0.3762	0.95	1		4.38
cg23367913	chr9	5437889	-0.007401	0.1175	0.95	1	PLGRKT	1.45
cg03955764	chr10	45604781	-0.1042	1.654	0.95	1	LOC100133308	49.08
cg16651953	chr16	88821292	-0.1536	2.437	0.95	1	FAM38A	71.76
cg21266698	chr1	175130184	-0.03625	0.5753	0.95	1	KIAA0040	88.91
cg03279483	chr17	16330717	-0.03483	0.5528	0.95	1	TRPV2	91.53
cg11393647	chr8	67565577	0.03541	0.5621	0.95	1	VCPIP1	88.38
cg23130131	chr4	111544299	-0.009101	0.1444	0.95	1	PITX2	1.34
cg20981705	chr3	133183742	-0.06537	1.038	0.95	1	BFSP2	84.23
cg01834481	chr7	32197872	0.1949	3.093	0.95	1	PDE1C	56.33
cg06579697	chr12	62995163	0.02879	0.4569	0.95	1		92.87
cg10185500	chr3	182926821	0.08377	1.33	0.95	1	MCF2L2	77.85
cg17228833	chr16	18812558	-0.01896	0.301	0.95	1	ARL6IP1	4.03
cg23411919	chr2	84517769	-0.1284	2.038	0.95	1	LOC388965	55.14
cg11543398	chr11	94274867	-0.02557	0.4059	0.95	1		90.73
cg26986558	chr5	81574325	-0.007955	0.1263	0.95	1	RPS23	1.9
cg07970004	chr15	57199431	0.06941	1.102	0.95	1	LOC145783	81.28
cg16493612	chr7	23145770	-0.007382	0.1172	0.95	1	KLHL7-AS1	1.51
cg00115288	chr11	705892	0.09797	1.555	0.95	1	EPS8L2	35.76
cg23097079	chr10	135054967	0.04812	0.764	0.95	1	VENTX	29.08
cg14364797	chr9	132651576	0.05075	0.8058	0.95	1	FNBP1	93.47
cg03181310	chr14	89450472	-0.0618	0.9811	0.95	1		30.93
cg14010075	chr9	124969852	-0.1575	2.501	0.95	1	LHX6	67.56
cg07469030	chr6	154828846	-0.02638	0.4189	0.95	1	CNKSR3	92.01
cg02094363	chr14	33955865	-0.04617	0.7331	0.95	1	NPAS3	85.94
cg16255462	chr7	129595289	-0.04462	0.7085	0.95	1		81.09
cg18970679	chr14	89134178	-0.1212	1.925	0.95	1	EML5	63.2
cg18628732	chr6	30095295	-0.1984	3.15	0.95	1		20.18
cg11350694	chr18	61369466	-0.05794	0.92	0.95	1	SERPINB11	86.6
cg09848445	chr10	43601862	0.02541	0.4035	0.95	1	RET	97.12
cg05267623	chr11	64490672	0.008573	0.1361	0.95	1	NRXN2	1.49
cg11158441	chr13	113702004	0.05546	0.8807	0.95	1	MCF2L	34.77
cg05997941	chr2	219845912	0.1084	1.721	0.95	1	FEV	27.94
cg16506378	chr8	121881190	-0.06007	0.954	0.95	1		13.18
cg07224371	chr14	32372396	0.03693	0.5865	0.95	1		84.33
cg10703331	chr7	138144619	0.02699	0.4286	0.95	1	TRIM24	4.61
cg25967872	chr3	141205623	0.01783	0.2832	0.95	1	RASA2	6.02
cg03417912	chr5	101915753	-0.03173	0.504	0.95	1	LINC00492	89.93
cg17231531	chr20	10595195	-0.01833	0.2911	0.95	1	SLX4IP	95.04
cg07726584	chr9	136428706	-0.03717	0.5904	0.95	1	ADAMTSL2	11.85
cg00176546	chr6	6545508	0.06832	1.085	0.95	1	LOC285780	80.9
cg05536227	chr10	68771427	0.168	2.668	0.95	1	LRRTM3	70.68
cg12394334	chr1	3370829	0.02483	0.3944	0.95	1	ARHGEF16	5.57
cg00228240	chr7	151104588	0.06326	1.005	0.95	1	WDR86	88
cg08339208	chr1	115323327	-0.01291	0.2051	0.95	1	SIKE1	2.13
cg05400618	chr7	2128721	-0.01155	0.1835	0.95	1	MAD1L1	97.59
cg19098619	chr2	167193695	0.0507	0.8053	0.95	1	SCN9A	18.48
cg05135596	chr8	118655347	0.1385	2.199	0.95	1		38.79
cg05286833	chr20	20038172	0.05695	0.9047	0.95	1	CRNKL1	83.44
cg18414791	chr22	35627516	0.03477	0.5524	0.95	1	LINC01399	4.59
cg02315187	chr21	46317913	0.05112	0.8121	0.95	1	ITGB2	20.32
cg12311529	chr13	111944449	0.0457	0.7261	0.95	1	ARHGEF7	87.85
cg04271381	chr10	50028168	-0.1081	1.718	0.95	1	WDFY4	62.53
cg05575255	chr10	134658828	-0.1353	2.15	0.95	1	CFAP46	65.46
cg20125028	chr20	55774472	0.02406	0.3822	0.95	1	BMP7	94.18
cg13762156	chr17	80864528	0.02013	0.3198	0.95	1	TBCD	94.69
cg01063321	chr9	139722734	0.03161	0.5022	0.95	1	RABL6	88.41
cg01086477	chr8	98971348	-0.08254	1.311	0.95	1	MATN2	63.58
cg17825258	chr12	122672370	-0.03803	0.6044	0.95	1	LRRC43	89.83
cg07745373	chr11	58941415	0.02906	0.4617	0.95	1	DTX4	7.87
cg03403719	chr20	23335483	-0.04285	0.6809	0.95	1		87.26
cg15950795	chr4	141556902	0.0539	0.8565	0.95	1	TBC1D9	26.33
cg26681011	chr2	151092044	0.1135	1.803	0.95	1		54.47
cg26982636	chr22	46645186	-0.0211	0.3353	0.95	1	CDPF1	94.55
cg18406570	chr11	83984576	-0.1515	2.408	0.95	1	DLG2	39.39
cg18760324	chr15	49103180	-0.02264	0.3599	0.95	1	CEP152	2.93
cg13855205	chr4	80585256	-0.02896	0.4603	0.95	1		91.81
cg02443994	chr18	8154358	0.1119	1.779	0.95	1	PTPRM	63.74
cg26148914	chr5	122880248	0.03598	0.5719	0.95	1	CSNK1G3	86.55
cg02047359	chr10	75174015	-0.0192	0.3052	0.95	1	ANXA7	3.62
cg10316922	chr16	15952274	0.1085	1.725	0.95	1	MYH11	15.86
cg04346806	chr7	100660545	0.01122	0.1784	0.95	1	MUC12	2.45
cg13977355	chr9	140171765	-0.06897	1.096	0.95	1	C9orf167	39.6
cg03491970	chr7	16892988	-0.05017	0.7976	0.95	1		89.31
cg04501188	chr1	47904171	0.02218	0.3526	0.95	1	FOXD2	2.22
cg13671181	chr20	61669380	0.08317	1.322	0.95	1	NCRNA00029	46.82
cg09299388	chr6	49755190	0.124	1.971	0.95	1	PGK2	52.66
cg14003143	chr20	42194975	-0.06768	1.076	0.95	1	SGK2	68.27
cg12264360	chr11	647713	0.02655	0.4221	0.95	1	DEAF1	93.58
cg13988645	chr12	116990605	0.09088	1.445	0.95	1		63.97
cg13354794	chr1	4582096	0.219	3.482	0.95	1		64.5
cg02392688	chr17	27916351	-0.007593	0.1207	0.95	1	GIT1	1.77
cg26993729	chr4	155665093	-0.01453	0.231	0.95	1	LRAT	2.75
cg11274314	chr2	242480504	0.1559	2.478	0.95	1		15.46
cg13615171	chr2	26256865	0.007308	0.1162	0.95	1	RAB10	1.52
cg05040441	chr1	47974153	-0.03679	0.585	0.95	1		2.59
cg22251955	chr11	118022607	-0.07611	1.21	0.95	1	SCN4B	10.39
cg18205949	chr2	86333407	0.01818	0.2892	0.95	1	POLR1A	4.25
cg02760247	chr18	46086207	0.05563	0.8847	0.95	1	CTIF	86.75
cg15005421	chr6	76177392	0.08269	1.315	0.95	1	FILIP1	73.18
cg17329689	chr9	118435099	-0.03996	0.6355	0.95	1		10.16
cg21830367	chr14	94692470	-0.1778	2.828	0.95	1	PPP4R4	40.53
cg09909750	chrX	19003035	0.06157	0.9793	0.95	1	PHKA2	13.42
cg00940243	chr7	137668356	-0.05572	0.8863	0.95	1	CREB3L2	39.73
cg15439717	chr13	23993016	0.03052	0.4854	0.95	1	SACS	91.61
cg07144977	chr1	68621267	0.02538	0.4037	0.95	1	GNG12-AS1	91.28
cg08445623	chr6	140311687	0.1013	1.612	0.95	1	LOC103352541	63.02
cg26457179	chrX	77151200	0.01476	0.2348	0.95	1	MAGT1	4.31
cg04836530	chr11	116448790	-0.07275	1.157	0.95	1		23.46
cg23334422	chr16	19078760	0.01011	0.1608	0.95	1	LOC102723385	1.95
cg04534825	chr2	160241834	0.02178	0.3465	0.95	1	BAZ2B	94.09
cg22668995	chr3	168558640	-0.06817	1.085	0.95	1		83.57
cg21750428	chr2	238462793	-0.0905	1.44	0.95	1	MLPH	31.68
cg27442221	chr5	59713088	-0.1206	1.918	0.95	1	PDE4D	64.24
cg04770433	chr12	124809130	-0.008362	0.133	0.95	1	NCOR2	98.3
cg05358729	chr17	29719159	-0.02622	0.4171	0.95	1	RAB11FIP4	7.6
cg22103146	chr2	68355167	-0.03146	0.5005	0.95	1		90.12
cg14477452	chr12	24716048	-0.03041	0.4838	0.95	1	SOX5	5.25
cg15155766	chr11	119865842	0.03608	0.5741	0.95	1		91.39
cg19600385	chr2	45211482	0.08399	1.336	0.95	1		51.84
cg24631970	chr8	11059029	0.2627	4.18	0.95	1	XKR6	36.28
cg14242576	chr7	45894088	0.03419	0.544	0.95	1		5.35
cg00755561	chr1	182025618	-0.09459	1.505	0.95	1	ZNF648	79.18
cg16438384	chr10	53165610	0.06012	0.9567	0.95	1	PRKG1	36.78
cg03355298	chr15	45003704	-0.006447	0.1026	0.95	1	B2M	1.33
cg17149568	chr7	18167930	-0.0338	0.5378	0.95	1	MIR1302-6	90.83
cg17002250	chr15	74265734	0.03599	0.5728	0.95	1		6.84
cg25398598	chr6	42952024	0.007567	0.1204	0.95	1	PPP2R5D	1.39
cg18792357	chr3	42982488	-0.03445	0.5482	0.95	1	KRBOX1	92.46
cg11167993	chr20	62654807	-0.02897	0.4611	0.95	1	PRPF6	93.2
cg22590498	chr17	76574125	0.1197	1.905	0.95	1	DNAH17	46.21
cg14766830	chr3	111830090	-0.03459	0.5505	0.95	1	C3orf52	90.82
cg26596350	chr16	27931936	-0.07565	1.204	0.95	1	GSG1L	32.49
cg24862450	chr10	60028041	0.01317	0.2097	0.95	1	IPMK	2.69
cg04613428	chr1	10531445	-0.02943	0.4684	0.95	1	DFFA	93.86
cg16684259	chr17	33570030	0.009006	0.1434	0.95	1	SLFN5	1.66
cg09224847	chr15	86860581	-0.2107	3.354	0.95	1	AGBL1-AS1	46.34
cg11921411	chr3	61950990	0.1029	1.639	0.95	1	PTPRG	72.99
cg09239524	chr10	124902546	0.1895	3.017	0.95	1		34.07
cg19069347	chr12	1059231	-0.02395	0.3813	0.95	1	RAD52	5.46
cg09149672	chr1	158261151	0.1854	2.952	0.95	1	CD1C	54.24
cg15863254	chr1	226374036	-0.02294	0.3652	0.95	1	ACBD3	5.38
cg01256260	chr21	43729657	-0.05669	0.9025	0.95	1		23.06
cg06788816	chr17	76124340	-0.007525	0.1198	0.95	1	TMC6	1.6
cg26762723	chr4	85725951	-0.01957	0.3115	0.95	1	WDFY3	94
cg15391296	chr8	39770375	-0.05538	0.8818	0.95	1	IDO1	85.83
cg00634642	chrX	129040194	-0.0576	0.9171	0.95	1	UTP14A	10.68
cg18170680	chr22	49444372	-0.2834	4.512	0.95	1		58.3
cg20913420	chr16	850750	-0.03261	0.5193	0.95	1	GNG13	1.91
cg13733654	chr8	49195258	0.1672	2.663	0.95	1		68.1
cg07953895	chr7	17719109	-0.06937	1.105	0.95	1		80.37
cg02819336	chr19	10257180	-0.0359	0.5717	0.95	1	DNMT1	91.07
cg09089451	chr7	149410923	0.1504	2.395	0.95	1	KRBA1	71.24
cg04557130	chr3	153318190	0.3695	5.883	0.95	1		70.73
cg23730181	chr1	70033739	-0.007558	0.1204	0.95	1		1.43
cg18249542	chr21	44900044	0.03463	0.5515	0.95	1		88.25
cg14221654	chr9	82935542	0.1012	1.611	0.95	1		24.5
cg11172967	chr5	122847744	0.007693	0.1225	0.95	1	CSNK1G3	1.4
cg19198089	chr11	102524540	-0.07021	1.118	0.95	1		84.21
cg13223328	chr6	31169826	-0.1544	2.46	0.95	1	HCG27	46.71
cg06149454	chrX	149533026	-0.0956	1.523	0.95	1		16.43
cg15460454	chr7	1974654	-0.05475	0.8722	0.95	1	MAD1L1	57.13
cg08467067	chr13	96204265	-0.05762	0.9179	0.95	1	CLDN10	86.66
cg07863950	chr8	143410908	0.1083	1.725	0.95	1	TSNARE1	85.36
cg08526264	chr11	77272246	0.07598	1.21	0.95	1		41.13
cg24661695	chr8	38259256	0.05576	0.8884	0.95	1	LETM2	35.08
cg15873314	chr21	33756239	0.0293	0.4668	0.95	1	URB1	93.16
cg07032817	chr8	95245509	-0.06984	1.113	0.95	1		84.1
cg08188330	chr19	50666484	-0.04292	0.6838	0.95	1	C19orf41	9.28
cg12048154	chr6	157052349	0.02279	0.3631	0.95	1		93.31
cg21271452	chr8	141522359	0.02352	0.3748	0.95	1	CHRAC1	5.33
cg19867262	chr11	11964792	0.02915	0.4644	0.95	1	USP47	91.58
cg23514537	chr5	176833880	-0.1152	1.835	0.95	1	F12	74.49
cg09754948	chr16	28834200	0.02869	0.4572	0.95	1	ATXN2L	2.8
cg23687994	chr7	77167216	-0.008279	0.1319	0.95	1	PTPN12	1.6
cg09521875	chr17	80972733	-0.04161	0.663	0.95	1	B3GNTL1	88.4
cg08693705	chr5	179719171	-0.006293	0.1003	0.95	1	MAPK9	1.34
cg10050379	chr16	9967826	-0.09853	1.57	0.95	1	GRIN2A	15.44
cg25221387	chr3	72388612	0.08287	1.321	0.95	1		41.23
cg09084874	chr6	38185628	0.04357	0.6943	0.95	1	BTBD9	82.23
cg21592975	chr21	48053829	-0.01762	0.2808	0.95	1		95.79
cg03056863	chr14	24740604	0.009687	0.1544	0.95	1	RABGGTA	1.9
cg00333583	chr15	85589274	-0.04868	0.7759	0.95	1	PDE8A	89.02
cg11386098	chr11	61302466	0.07039	1.122	0.95	1	SYT7	67.42
cg01654824	chr4	76943946	0.05612	0.8944	0.95	1	ART3	90.36
cg03130149	chr11	3819041	-0.02301	0.3667	0.95	1	PGAP2	4.5
cg14468605	chr9	137255666	0.01487	0.237	0.95	1	RXRA	97.5
cg18349138	chr21	19617138	-0.2165	3.451	0.95	1	CHODL	17.18
cg00876267	chr9	139588516	-0.09295	1.482	0.95	1		33.5
cg10133284	chr16	57518223	-0.04696	0.7487	0.95	1	DOK4	27.6
cg02498334	chr2	95961639	-0.08224	1.311	0.95	1	KCNIP3	47.86
cg07535751	chr17	36507871	0.007137	0.1138	0.95	1	SOCS7	1.71
cg12166806	chr12	104682602	0.01686	0.2689	0.95	1	TXNRD1	3.43
cg07803582	chr13	91795038	0.142	2.264	0.95	1	LINC00379	28.33
cg00980622	chr14	75884845	-0.05956	0.9498	0.95	1		67.91
cg14971327	chr5	4230502	0.1232	1.965	0.95	1		41.25
cg12359759	chr14	103344876	-0.02473	0.3943	0.95	1	TRAF3	92.89
cg01123334	chr12	95942788	0.02654	0.4232	0.95	1	USP44	4.69
cg07317117	chr19	41804086	-0.07705	1.229	0.95	1	HNRNPUL1	40.31
cg00351957	chr8	103571768	-0.0633	1.009	0.95	1	ODF1	84.6
cg27225571	chr6	160210811	-0.01005	0.1602	0.95	1	MRPL18	3.01
cg17616537	chr17	46628663	0.04602	0.7339	0.95	1	HOXB3	87.48
cg16235531	chr5	66459345	0.02154	0.3436	0.95	1	MAST4	96.88
cg23736728	chr10	134359751	0.0172	0.2744	0.95	1	INPP5A	95.8
cg04299649	chr1	55835511	0.0897	1.431	0.95	1		27.49
cg16624482	chr21	43548126	0.09492	1.514	0.95	1	UMODL1	34.09
cg26637046	chr21	44283481	-0.03888	0.6202	0.95	1	WDR4	84.72
cg02149069	chr12	6649733	0.02935	0.4682	0.95	1	IFFO1	12.52
cg09930930	chr2	232673465	-0.02282	0.3641	0.95	1	COPS7B	93.43
cg02627993	chr14	105857730	-0.02	0.3191	0.95	1	PACS2	94.94
cg09899496	chr8	127623696	-0.07026	1.121	0.95	1		83.39
cg00386999	chr1	237841527	-0.05543	0.8843	0.95	1	RYR2	12.54
cg12264049	chr4	17616505	-0.01086	0.1733	0.95	1	MED28	2.21
cg22187231	chr2	139002581	0.0527	0.8408	0.95	1		87.47
cg17080234	chr3	42570603	0.05155	0.8225	0.95	1	VIPR1	89
cg00742062	chr2	21022971	0.009014	0.1438	0.95	1	LDAH	1.8
cg03100511	chr19	49173757	0.05717	0.9122	0.95	1	SEC1	91.58
cg24768892	chr2	156113517	0.07139	1.139	0.95	1		33.24
cg14081147	chr3	123278354	-0.05052	0.8061	0.95	1	HACD2	81.18
cg24192482	chr19	58111769	0.02142	0.3419	0.95	1	ZNF530	5.28
cg05666022	chr2	55746126	-0.02085	0.3327	0.95	1	CFAP36	3.3
cg27569628	chr12	12306709	-0.02751	0.439	0.95	1	LRP6	93.4
cg12720090	chr3	178947156	-0.0291	0.4643	0.95	1	PIK3CA	92.39
cg21754841	chr8	28348052	0.06292	1.004	0.95	1	FBXO16	5.53
cg07687062	chr2	10884306	-0.03392	0.5413	0.95	1	ATP6V1C2	93.6
cg10456543	chr20	33155978	0.0442	0.7055	0.95	1	PIGU	79.59
cg21857449	chr15	29229668	0.1128	1.8	0.95	1	APBA2	79.16
cg26019707	chr17	39076746	-0.02522	0.4025	0.95	1		91.73
cg26734247	chr1	9477650	0.07428	1.186	0.95	1		38.31
cg02974815	chr3	52091604	-0.007392	0.118	0.95	1	DUSP7	1.74
cg02999390	chr2	98357802	-0.09914	1.582	0.95	1		55.2
cg10027904	chr9	32560067	-0.02168	0.3461	0.95	1	TOPORS-AS1	92.9
cg15320549	chr17	10956733	0.2544	4.06	0.95	1		56.4
cg12955069	chr16	58593852	0.01961	0.313	0.95	1	CNOT1	93.64
cg18167695	chr16	66536720	0.06495	1.037	0.95	1		25.11
cg13542186	chr8	38947209	-0.02345	0.3743	0.95	1	ADAM9	92.97
cg06177106	chr17	79193762	0.006998	0.1117	0.95	1	AZI1	98.43
cg12322877	chr17	79963213	0.1285	2.052	0.95	1	ASPSCR1	87.23
cg13494691	chr8	140757364	0.01477	0.2358	0.95	1	TRAPPC9	95.53
cg11467919	chr17	5280459	-0.0193	0.3081	0.95	1	RABEP1	94.57
cg00178648	chr3	62008370	0.08781	1.402	0.95	1	PTPRG	73.06
cg16377923	chr3	197279261	-0.03583	0.5721	0.95	1	BDH1	87.78
ch.21.408866F	chr21	35186944	-0.01757	0.2804	0.95	1	ITSN1	3.32
cg09551204	chrX	46768701	0.1645	2.627	0.95	1		56.96
cg03874965	chr17	27046998	-0.008249	0.1317	0.95	1	SNORD42B	1.98
cg17390675	chr7	64836845	-0.05838	0.9321	0.95	1		83.61
cg19130322	chr7	15707097	-0.1135	1.812	0.95	1	MEOX2	82.32
cg11257823	chr17	1391769	0.02306	0.3683	0.95	1	MYO1C	4.17
cg14768519	chr17	79870056	-0.01267	0.2023	0.95	1	SIRT7	97.76
cg10604847	chr1	150941773	-0.02234	0.3567	0.95	1	CERS2	92.62
cg09211704	chr1	52456447	0.01347	0.2151	0.95	1	RAB3B	2.72
cg25863199	chr22	27656458	-0.1621	2.589	0.95	1		63.94
cg10939416	chr8	106702713	0.1251	1.998	0.95	1	ZFPM2	78.97
cg12950894	chr14	21788333	-0.01683	0.2689	0.95	1	RPGRIP1	2.93
cg06123699	chr3	188817035	0.05051	0.8067	0.95	1		43.03
cg14291966	chr3	185433411	-0.06727	1.075	0.95	1	IGF2BP2-AS1	76.98
cg15264676	chr2	29133183	-0.03716	0.5937	0.95	1	WDR43	91.47
cg12326923	chr10	134277889	-0.06346	1.014	0.95	1		56.04
cg12765123	chr10	132100019	-0.2212	3.533	0.95	1		37.62
cg06659419	chr12	44152572	0.01769	0.2825	0.95	1	PUS7L	3.73
cg17674298	chr10	105993169	0.05429	0.8673	0.95	1	CFAP43	81.81
cg12118239	chr5	133286811	0.07618	1.217	0.95	1		70.38
cg10533098	chr9	102862637	0.04769	0.7619	0.95	1	INVS	87.36
cg20815828	chr15	98675431	0.05168	0.8256	0.95	1		11.95
cg08610426	chr19	49249123	-0.227	3.626	0.95	1	IZUMO1	77.65
cg15730879	chr1	190068053	-0.1478	2.362	0.95	1	FAM5C	32.96
cg27018502	chr17	61516369	-0.04246	0.6784	0.95	1	CYB561	87.06
cg11181322	chr19	56152204	0.006789	0.1085	0.95	1	ZNF580	1.27
cg25660358	chr13	50510704	0.007317	0.1169	0.95	1	C13orf1	2.1
cg24836175	chr6	31633040	0.01857	0.2967	0.95	1	BAT4	3.07
cg09333871	chr9	98269830	-0.025	0.3995	0.95	1	PTCH1	6.04
cg15643157	chr6	136948998	0.0196	0.3132	0.95	1	LOC101928461	94.23
cg05606092	chr1	229202197	0.01999	0.3194	0.95	1		95.01
cg20464951	chr19	1972139	0.04247	0.6787	0.95	1	CSNK1G2	93.23
cg11935812	chr10	133000405	0.139	2.221	0.95	1	TCERG1L	82.64
cg03050188	chr2	11531606	0.1013	1.619	0.95	1		33.12
cg02159896	chr18	11908181	0.03973	0.6349	0.95	1	MPPE1	6.09
cg17251781	chr7	22233286	0.1468	2.347	0.95	1	RAPGEF5	52.05
cg16781100	chr3	64430739	0.02372	0.3791	0.95	1		6.4
cg20608709	chr15	58889273	0.03488	0.5575	0.95	1	ADAM10	90.57
cg06915524	chr6	159049869	-0.01581	0.2526	0.95	1	TMEM181	96.02
cg21991092	chr11	11022624	-0.1022	1.634	0.95	1		60.42
cg00099616	chrX	100646545	-0.1067	1.706	0.95	1	RPL36A	24.49
cg04408216	chr16	79263349	0.08781	1.404	0.95	1		45.13
cg01348970	chr17	42581598	-0.02019	0.3228	0.95	1	GPATCH8	95.02
cg02535106	chr9	116755973	0.1129	1.805	0.95	1	ZNF618	70.28
cg06409769	chr2	107642405	-0.06662	1.065	0.95	1		92.81
cg03778690	chr14	78292331	0.04233	0.6767	0.95	1	ADCK1	88.9
cg07343000	chr1	28969881	-0.008995	0.1438	0.95	1	TAF12	2.4
cg22727572	chr2	63272334	0.01629	0.2605	0.95	1	LOC100132215	95.2
cg19839347	chr14	73359001	0.01217	0.1945	0.95	1	DPF3	2.66
cg16226899	chr13	114802860	-0.1286	2.055	0.95	1	RASA3	56.52
cg18810612	chr12	31682496	0.06903	1.104	0.95	1	DENND5B	81.74
cg24549231	chr5	137709938	0.04924	0.7872	0.95	1	KDM3B	77.56
cg21753652	chr2	45981098	0.07167	1.146	0.95	1	PRKCE	40.08
cg05237584	chr21	42440581	0.03168	0.5065	0.95	1		5.86
cg03255778	chr16	89589982	0.03029	0.4844	0.95	1	SPG7	90.35
cg01589532	chr22	38696599	-0.05592	0.8942	0.95	1	CSNK1E	48.03
cg18167585	chr8	1404347	-0.1248	1.995	0.95	1		39.99
cg15831708	chr17	4841032	-0.02938	0.4698	0.95	1	SLC25A11	90.61
cg17664150	chr5	22853763	0.1363	2.18	0.95	1	CDH12	26.89
cg25927259	chr18	59857553	0.0516	0.8253	0.95	1	KIAA1468	79.06
cg08746775	chr19	48898070	-0.09285	1.485	0.95	1	GRIN2D	8.95
cg20048870	chr12	57399932	-0.007526	0.1204	0.95	1	ZBTB39	2.27
cg08447520	chr12	113513026	0.09652	1.544	0.95	1	DTX1	53.57
cg00795464	chr10	120780346	-0.0678	1.085	0.95	1		58.15
cg18759732	chr2	65889827	0.1043	1.668	0.95	1		78.09
cg14723553	chr14	42076745	-0.008473	0.1355	0.95	1	LRFN5	2.14
cg20713636	chrX	17393447	-0.103	1.648	0.95	1	NHS	17.04
cg07639483	chr22	50247176	0.007097	0.1135	0.95	1	ZBED4	1.66
cg21271961	chr1	95285780	-0.01935	0.3096	0.95	1	SLC44A3	3.77
cg23042676	chr1	67855787	0.02912	0.4658	0.95	1	IL12RB2	92.36
cg01085265	chr4	37688416	-0.007483	0.1197	0.95	1	RELL1	1.81
cg04721863	chr4	2623018	-0.01748	0.2796	0.95	1		94.48
cg12876855	chr16	11681274	0.04874	0.7798	0.95	1	LITAF	5.31
cg17698295	chr8	145106299	0.2314	3.702	0.95	1	OPLAH	45.73
cg12650685	chr6	3284109	-0.03106	0.497	0.95	1	SLC22A23	91.34
cg22711627	chr14	50509072	-0.02057	0.3291	0.95	1	LINC01599	94.9
cg17851034	chr2	224425819	-0.09602	1.536	0.95	1		72.9
cg26107333	chr12	3310269	0.1264	2.023	0.95	1	TSPAN9	57.35
cg18209001	chr10	112065016	0.01499	0.2399	0.95	1	SMNDC1	2.94
cg19082708	chr7	64349557	-0.2336	3.738	0.95	1		54.75
cg18383538	chr6	28557823	-0.1586	2.538	0.95	1		56.35
cg14843370	chr12	13292231	0.08359	1.338	0.95	1		89.31
cg18634342	chr10	12237801	-0.007981	0.1277	0.95	1	NUDT5	1.66
cg06444226	chr1	1028785	-0.1415	2.265	0.95	1	C1orf159	55.39
cg05673539	chr9	100782920	-0.1927	3.084	0.95	1		88.5
cg24541176	chr12	48362039	0.07583	1.214	0.95	1	TMEM106C	73.82
cg26561623	chr17	73663172	0.0103	0.1649	0.95	1	SAP30BP	2.08
cg13185005	chr11	268950	-0.06348	1.016	0.95	1		65.7
cg03058631	chr21	42515573	-0.06791	1.087	0.95	1	LINC00323	70.17
cg12763671	chr20	17206723	-0.1306	2.09	0.95	1	PCSK2	27.05
cg03216879	chr10	80920671	0.0395	0.6323	0.95	1	ZMIZ1	88.57
cg27324993	chr15	41523362	0.01443	0.231	0.95	1	CHP	2.62
cg03200155	chr15	45879539	-0.006748	0.108	0.95	1	BLOC1S6	1.41
cg14840389	chr1	204041352	-0.0294	0.4706	0.95	1	SOX13	91.51
cg27527018	chr7	149570040	0.02154	0.3448	0.95	1	ATP6V0E2	4.33
cg23708314	chr2	68220867	0.1205	1.928	0.95	1		68.91
cg09285026	chr11	45723330	-0.1793	2.871	0.95	1		60.74
cg16288572	chr18	77499273	0.01945	0.3114	0.95	1	CTDP1	94.66
cg07143158	chr1	12609308	0.03929	0.629	0.95	1		94.17
cg02516703	chr5	136227907	-0.1318	2.109	0.95	1		66.59
cg07876144	chr9	7800956	0.07171	1.148	0.95	1	TMEM261	82
cg23839556	chr1	53905233	0.1379	2.208	0.95	1	FLJ40434	78.7
cg11388699	chr10	1234124	-0.07618	1.22	0.95	1	ADARB2	32.97
cg19987665	chr2	223159250	-0.1936	3.1	0.95	1	PAX3	38.57
cg22613799	chr1	43312134	0.008371	0.134	0.95	1	ZNF691	1.41
cg13606988	chr17	7222582	-0.023	0.3684	0.95	1	NEURL4	94.07
cg07711890	chr1	114695256	0.1092	1.749	0.95	1	SYT6	5.29
cg03392100	chr6	31731881	-0.2633	4.217	0.95	1	C6orf26	73.1
cg14751824	chr16	70569321	-0.01997	0.3197	0.95	1	SF3B3	94.43
cg13871400	chr18	61616492	0.02223	0.356	0.95	1	HMSD	3.71
cg07277577	chr10	14869978	-0.02216	0.3548	0.95	1	CDNF	94.56
cg24362401	chr18	39535226	-0.01764	0.2824	0.95	1	PIK3C3	3.53
cg06496478	chr17	44821280	0.01916	0.3069	0.95	1	NSF	94.01
cg21383687	chr1	3045052	0.1574	2.521	0.95	1	PRDM16	47.81
cg05833351	chr10	11088146	0.3267	5.233	0.95	1	CUGBP2	39.73
cg24867784	chr2	168964414	0.0235	0.3765	0.95	1	STK39	94.55
cg26355552	chr3	9183074	-0.04986	0.7986	0.95	1	SRGAP3	90.48
cg21453656	chr3	179502686	-0.05056	0.81	0.95	1	USP13	84.11
cg22792479	chr6	14784306	0.1125	1.802	0.95	1		64.46
cg15487105	chr22	19744051	0.05773	0.9248	0.95	1	TBX1	7.65
cg21845478	chr8	54852163	0.03911	0.6266	0.95	1	RGS20	88.57
cg12311593	chr5	82789875	0.1718	2.753	0.95	1	VCAN	57.38
cg27358936	chr15	100941674	-0.1438	2.303	0.95	1	LASS3	34.72
cg11868273	chr14	93055736	-0.06022	0.9648	0.95	1	RIN3	52.93
cg05826944	chr2	149640259	-0.06461	1.035	0.95	1	KIF5C	80.6
cg23764766	chr12	1459744	0.36	5.768	0.95	1	ERC1	52.49
cg01543197	chr3	170825163	0.01417	0.2271	0.95	1	TNIK	95.51
cg08594341	chr11	9825487	0.07588	1.216	0.95	1	SBF2-AS1	36.35
cg07937271	chr4	13542719	-0.1249	2.002	0.95	1	NKX3-2	55.29
cg21864195	chr6	73862600	-0.1361	2.181	0.95	1	KCNQ5	66.62
cg01389585	chr12	15359440	-0.03029	0.4853	0.95	1	RERG	90.39
cg25611087	chr3	126737201	-0.007348	0.1177	0.95	1	PLXNA1	98.47
cg14916079	chr10	120788696	-0.0662	1.061	0.95	1	NANOS1	9.58
cg20099005	chr22	41956854	-0.08212	1.316	0.95	1	CSDC2	32.88
cg04773055	chr6	25106204	0.04623	0.7407	0.95	1	CMAHP	88.66
cg16348638	chr2	107198772	-0.05731	0.9183	0.95	1		7.44
cg06410056	chr7	111977756	0.04482	0.7183	0.95	1	ZNF277	89.34
cg22098672	chr4	25442127	-0.06544	1.049	0.95	1		77.02
cg20460338	chr10	28073744	-0.03143	0.5037	0.95	1		89.4
cg23968674	chr6	24257633	-0.09621	1.542	0.95	1	DCDC2	56.04
cg21742058	chr3	65563196	-0.05069	0.8124	0.95	1	MAGI1	87.54
cg01517364	chr16	87446080	-0.02977	0.4771	0.95	1	ZCCHC14	90.89
cg11995261	chr1	155178431	-0.00671	0.1075	0.95	1	THBS3	1.59
cg00691240	chr1	52498502	-0.01199	0.1922	0.95	1	TXNDC12	2.67
cg03476414	chr20	47528453	0.03493	0.5599	0.95	1		90.17
cg23420536	chr7	56131819	-0.01021	0.1636	0.95	1	SUMF2	1.6
cg08112354	chr14	105452552	-0.009116	0.1461	0.95	1	C14orf79	1.75
cg20110349	chr6	28183414	-0.06536	1.048	0.95	1	LOC222699	15.81
cg19877581	chr12	62654212	0.006782	0.1087	0.95	1	USP15	1.19
cg20449809	chr2	128349165	0.05071	0.813	0.95	1	MYO7B	28.95
cg07183148	chr10	71712878	-0.09777	1.567	0.95	1	COL13A1	70.68
cg17565691	chr2	31293580	-0.05814	0.9321	0.95	1	GALNT14	34.95
cg21746222	chr17	36955717	0.006922	0.111	0.95	1	PIP4K2B	1.67
cg24294626	chr20	17705921	-0.03274	0.5249	0.95	1	BANF2	91.6
cg24562682	chr8	144597152	-0.04686	0.7513	0.95	1	ZC3H3	79.37
cg06267033	chr1	12587714	0.03409	0.5466	0.95	1		92.22
cg24840544	chr3	66812108	0.02676	0.429	0.95	1		93.03
cg09391279	chr9	20417466	0.08075	1.295	0.95	1	MLLT3	77.49
cg20005624	chr19	40697059	-0.02902	0.4654	0.95	1	MAP3K10	4.98
cg04482088	chr16	30710293	0.03171	0.5085	0.95	1	SRCAP	5.88
cg02260630	chr16	75491894	0.0213	0.3415	0.95	1	TMEM170A	93.29
cg25129798	chr2	231189493	0.09642	1.546	0.95	1		70.32
cg10171357	chr15	96910540	0.07259	1.164	0.95	1		75.67
cg01693697	chr15	74212896	-0.04526	0.7258	0.95	1	LOXL1-AS1	89.6
cg26303870	chr14	69443683	0.05266	0.8445	0.95	1	ACTN1	82.68
cg24636336	chr6	19805167	0.006088	0.09764	0.95	1		1.23
cg20938454	chr8	145104971	0.1188	1.905	0.95	1		25.57
cg03145062	chr17	50188449	0.243	3.897	0.95	1	CA10	76.46
cg17579804	chr5	158533942	0.01145	0.1837	0.951	1		2.89
cg07732593	chr3	122003350	-0.1096	1.758	0.951	1	CASR	51.32
cg26153364	chr1	72749064	-0.08458	1.357	0.951	1	NEGR1	6.99
cg18543035	chr10	8374526	-0.05193	0.833	0.951	1		6.76
cg00605628	chr12	101413143	-0.1947	3.122	0.951	1	ANO4	46.69
cg09787823	chr14	75309742	0.03596	0.5769	0.951	1		91.77
cg10257837	chr18	56123070	-0.05857	0.9396	0.951	1		71.75
cg20298895	chr18	42260130	0.009952	0.1597	0.951	1	SETBP1	2.64
cg22109796	chr4	15376170	-0.06132	0.9838	0.951	1	C1QTNF7	83.28
cg00845370	chr17	43393892	0.01458	0.2339	0.951	1	MAP3K14	2.96
cg00624878	chr16	3783536	-0.04781	0.7671	0.951	1	CREBBP	92.07
cg07260207	chr3	14616354	-0.07158	1.149	0.951	1		19.7
cg05095427	chr10	37188803	0.04188	0.672	0.951	1		30.7
cg04704414	chr16	1836662	-0.1513	2.428	0.951	1	NUBP2	92.08
cg13963053	chr6	170540050	-0.05927	0.9511	0.951	1		65.23
cg21184115	chr6	108931012	0.03746	0.6011	0.951	1	FOXO3	91.18
cg01138087	chr3	141097568	-0.02961	0.4752	0.951	1	ZBTB38	93.11
cg02383325	chr22	30783470	0.008066	0.1294	0.951	1	RNF215	1.83
cg12989560	chr18	43914264	-0.02057	0.3302	0.951	1	RNF165	4.37
cg01939872	chr2	99948976	-0.02067	0.3317	0.951	1	TXNDC9	93.06
cg22115882	chr13	111181382	0.03857	0.619	0.951	1	RAB20	91.51
cg04251764	chr2	204212189	0.05984	0.9605	0.951	1	ABI2	87.74
cg11620328	chr6	31760521	-0.0541	0.8684	0.951	1	VARS	81.96
cg14851263	chr15	52822582	-0.1203	1.931	0.951	1	MYO5A	57.99
cg12666827	chr17	81043176	-0.1383	2.22	0.951	1	METRNL	47.25
cg03661929	chr3	116503715	-0.07392	1.187	0.951	1		21.14
cg08138475	chr16	50059422	0.0156	0.2503	0.951	1	TMEM188	3.61
cg04831352	chr3	14983343	-0.04309	0.6917	0.951	1		82.05
cg18097316	chr20	9555374	-0.1239	1.988	0.951	1	PAK7	24.11
cg11804917	chr5	110848399	-0.01813	0.291	0.951	1	STARD4	5.04
cg10481668	chr3	46923541	-0.01142	0.1834	0.951	1	PTH1R	2.69
cg19372337	chr11	18656165	0.006218	0.09982	0.951	1	SPTY2D1	1.19
cg05885647	chr1	53926107	-0.06169	0.9903	0.951	1	DMRTB1	34.31
cg04360234	chr17	27230323	0.02582	0.4145	0.951	1	DHRS13	5.1
cg08687378	chr17	16208184	-0.03858	0.6193	0.951	1	PIGL	86.97
cg07991391	chr22	38565057	0.0249	0.3998	0.951	1	PLA2G6	92.61
cg14667707	chr3	67164291	-0.01642	0.2637	0.951	1		4.27
cg16611352	chr17	3819429	0.05668	0.91	0.951	1	P2RX1	78.4
cg16920608	chr3	172698951	-0.05304	0.8516	0.951	1	SPATA16	14.85
cg13716760	chr9	15371248	0.05842	0.9381	0.951	1		78.43
cg02547011	chr8	132446137	-0.2001	3.213	0.951	1		67.3
cg10982572	chr13	25372201	-0.02566	0.4121	0.951	1	RNF17	93.03
cg01763602	chr7	101559810	-0.08889	1.427	0.951	1	CUX1	91.95
cg05364710	chr19	57899880	0.1026	1.647	0.951	1	ZNF548	30.71
cg22135746	chr7	157013284	0.07907	1.27	0.951	1	UBE3C	69.12
cg02885946	chr1	11117684	-0.02521	0.4048	0.951	1	SRM	92.15
cg26517670	chr3	141863920	-0.03186	0.5116	0.951	1	TFDP2	89.21
cg03983502	chr11	120084280	0.05272	0.8467	0.951	1	OAF	84.34
cg00992153	chr8	22456121	-0.008655	0.139	0.951	1	C8orf58	1.59
cg07352834	chr11	57364100	-0.04125	0.6626	0.951	1	SERPING1	82.45
cg18812579	chr11	85906252	-0.111	1.783	0.951	1		85.56
cg05783465	chr22	47312926	-0.02109	0.3387	0.951	1	TBC1D22A-AS1	94.86
cg03147337	chr16	58663644	-0.01121	0.1801	0.951	1	CNOT1	2.46
cg13483877	chr5	37572304	0.05579	0.896	0.951	1	WDR70	43.47
cg20332476	chr19	45287202	-0.04073	0.6542	0.951	1	CBLC	89.37
cg14941975	chr14	105892536	0.007958	0.1278	0.951	1	MTA1	98.41
cg07249459	chr16	86600309	0.0103	0.1654	0.951	1	FOXC2	2.71
cg09203650	chr17	45909528	-0.09056	1.455	0.951	1	MRPL10	53.18
cg18284469	chr14	91332189	0.0276	0.4433	0.951	1		91.44
cg02461863	chr4	124339575	0.06339	1.018	0.951	1		27.78
cg13431642	chr6	41888233	0.02144	0.3445	0.951	1	BYSL	3.6
cg00116219	chr16	31010846	-0.05854	0.9404	0.951	1	STX1B	75.49
cg08228439	chr12	113903973	-0.1271	2.041	0.951	1	LHX5	16.26
cg15069499	chr20	29637039	0.02788	0.448	0.951	1		89.06
cg16475694	chr15	75314907	0.03785	0.6081	0.951	1	PPCDC	92.12
cg21316772	chr9	33167933	-0.05939	0.9544	0.951	1	B4GALT1	78.22
cg03125796	chr9	138610916	0.08516	1.368	0.951	1	KCNT1	40.93
cg09964711	chr11	71140539	0.06202	0.9967	0.951	1		84.52
cg17304467	chr11	61110297	-0.07346	1.181	0.951	1	DAK	66.32
cg04289069	chr10	14968808	0.02529	0.4064	0.951	1	DCLRE1C	93.43
cg26065534	chr13	26162315	0.04353	0.6996	0.951	1	ATP8A2	90.95
cg13119036	chr2	28492416	-0.07189	1.155	0.951	1	BRE	22.53
cg14698339	chr17	27071930	0.009889	0.1589	0.951	1	TRAF4	3.28
cg16676506	chr10	73388927	0.09855	1.584	0.951	1	CDH23	47.84
cg16321116	chr14	59655311	0.006374	0.1024	0.951	1	DAAM1	1.22
cg24922399	chr10	70660701	-0.005881	0.09453	0.951	1	DDX50	1
cg10151953	chr16	85324347	0.0552	0.8872	0.951	1		82.72
cg07760720	chr5	140080012	0.02555	0.4106	0.951	1	ZMAT2	3.55
cg21995039	chr17	29654671	-0.02311	0.3715	0.951	1	NF1	93.7
cg26205041	chr5	71385853	0.08101	1.302	0.951	1		28.98
cg02853538	chr11	130732635	0.06738	1.083	0.951	1	LOC100507431	77.48
cg22538110	chr3	61851257	-0.01396	0.2244	0.951	1	PTPRG	95.74
cg02176715	chr17	3183482	0.07823	1.258	0.951	1	OR3A2	27.84
cg17857086	chr8	127034119	0.1116	1.794	0.951	1		27.36
cg23683853	chr6	73886830	0.07528	1.21	0.951	1	KCNQ5	25.74
cg21840844	chr1	78397222	0.06555	1.054	0.951	1	NEXN	92.35
cg05046377	chr11	4927915	-0.08628	1.387	0.951	1	OR51A7	22.23
cg14995737	chr1	212656298	-0.05719	0.9195	0.951	1		47.87
cg25353297	chr3	93698928	-0.01987	0.3196	0.951	1	ARL13B	3.42
cg00171203	chr1	35657571	0.02046	0.3289	0.951	1	SFPQ	4.45
cg16448808	chr4	183338011	-0.06276	1.009	0.951	1	TENM3	80.76
cg11684450	chr19	1272853	-0.02008	0.3229	0.951	1	CIRBP	94.33
cg01483119	chr17	80551543	-0.08894	1.43	0.951	1	FOXK2	40.89
cg17771569	chr19	1789618	0.04288	0.6896	0.951	1	ATP8B3	10.71
cg20319091	chr10	17271994	-0.05605	0.9015	0.951	1	VIM	3.43
cg02397514	chr1	935139	-0.006141	0.09877	0.951	1	HES4	1.24
cg04385050	chr13	20250739	0.04552	0.7321	0.951	1	PSPC1	88.63
cg11734183	chr5	98105073	0.03769	0.6062	0.951	1	RGMB	10.64
cg21263918	chr1	166241590	0.2228	3.584	0.951	1		51.58
cg21620968	chr2	232673155	-0.03846	0.6187	0.951	1	COPS7B	91.94
cg23244254	chr1	246954479	-0.08094	1.302	0.951	1	LOC149134	87.18
cg10439889	chr22	39105684	0.06402	1.03	0.951	1	GTPBP1	67.97
cg23678288	chr6	82715794	0.03614	0.5814	0.951	1		90.51
cg11383739	chr7	26352685	-0.1205	1.939	0.951	1	SNX10	63.12
cg25990696	chr13	110042516	0.05684	0.9145	0.951	1		81.6
cg06203970	chr2	217658337	-0.09611	1.546	0.951	1		83.03
cg05497504	chr16	71775540	-0.04645	0.7473	0.951	1	AP1G1	87.7
cg14352362	chr20	5293433	0.1416	2.278	0.951	1	PROKR2	60.68
cg09632392	chr2	32236217	-0.005925	0.09532	0.951	1	MEMO1	1.06
cg10586864	chr14	61932814	-0.03986	0.6414	0.951	1	PRKCH	88.15
cg01117213	chr5	153433058	0.0277	0.4457	0.951	1	MFAP3	93.83
cg11107196	chr16	71918265	-0.00683	0.1099	0.951	1	ZNF821	1.6
cg09259989	chr19	54941922	0.01619	0.2605	0.951	1	TTYH1	4.35
cg05915539	chr9	117030294	-0.06398	1.03	0.951	1	COL27A1	77.49
cg13719628	chr2	45878852	0.007789	0.1253	0.951	1	PRKCE	2.11
cg19909400	chr6	154360040	0.0574	0.9238	0.951	1	OPRM1	12.21
cg08549781	chr2	224681209	-0.02638	0.4245	0.951	1	AP1S3	91.78
cg15507276	chr14	23007850	-0.05451	0.8773	0.951	1		79.72
cg27296352	chr17	11900707	0.02733	0.4399	0.951	1	ZNF18	7.67
cg03147452	chr12	123868545	-0.07402	1.191	0.951	1	SETD8	3.66
cg12544106	chr2	202507780	0.02661	0.4283	0.951	1	ALS2CR4	7.44
cg10731606	chr7	134671120	-0.08998	1.448	0.951	1	AGBL3	26.84
cg07824128	chrX	100353260	0.1248	2.009	0.951	1		16.09
cg22199428	chr7	144533515	0.04468	0.7191	0.951	1	TPK1	58.07
cg18717423	chr3	125986716	-0.03378	0.5437	0.951	1		6.6
cg11087890	chr20	1864106	0.05347	0.8606	0.951	1		23.32
cg00737916	chr16	88164558	-0.2147	3.456	0.951	1		80
cg15750549	chr16	87244766	0.04824	0.7766	0.951	1	LOC101928708	91.39
cg21095519	chr11	120935009	-0.0347	0.5586	0.951	1	TBCEL	91.66
cg19973647	chr14	65323467	-0.05622	0.9051	0.951	1		83.72
cg13768953	chr17	7114967	0.05139	0.8273	0.951	1	DLG4	49.01
cg03647334	chr1	38021045	0.02493	0.4013	0.951	1	DNALI1	92.18
cg20645649	chr9	127624485	-0.02293	0.3692	0.951	1	RPL35	4.4
cg09957895	chr3	99689333	-0.02284	0.3676	0.951	1	FILIP1L	94.15
cg22001167	chr6	55539574	0.1313	2.114	0.951	1		39.07
cg19078430	chr17	28060249	0.1544	2.486	0.951	1	SSH2	72.47
cg11446824	chr9	131421873	0.03604	0.5803	0.951	1	MIR1268A	90.07
cg03380645	chr2	85895048	-0.0395	0.636	0.951	1	SFTPB	86.79
cg23296065	chr4	164253952	-0.07188	1.157	0.951	1	NPY1R	7.71
cg10005098	chr7	6388742	0.01566	0.2521	0.951	1	C7orf70	2.62
cg27203261	chr5	52386132	0.1113	1.793	0.951	1	ITGA2	43.73
cg16001553	chr9	124507650	-0.0633	1.019	0.951	1	DAB2IP	73.17
cg06009267	chr8	144948764	-0.0395	0.6359	0.951	1	EPPK1	7.68
cg09341685	chr1	11192782	-0.07025	1.131	0.951	1	MTOR	58.28
cg09628216	chr15	25465328	0.08247	1.328	0.951	1	SNORD115-15	39.57
cg26770187	chr3	14693171	-0.03638	0.5857	0.951	1	C3orf19	7.51
cg09212058	chr2	37543459	0.05682	0.9149	0.951	1	PRKD3	85.71
cg05620261	chr19	34991070	-0.03016	0.4856	0.951	1	WTIP	90.81
cg13401987	chr15	63569418	-0.006804	0.1096	0.951	1	APH1B	1.48
cg13111928	chr10	91060825	-0.03527	0.5679	0.951	1	IFIT2	89.86
cg10100767	chr14	105246561	0.01175	0.1892	0.951	1	AKT1	98.51
cg03526788	chr8	130899478	-0.07324	1.179	0.951	1	FAM49B	59.15
cg17739026	chr1	27114420	-0.006909	0.1113	0.951	1	PIGV	1.82
cg23256664	chr2	48757477	-0.006846	0.1102	0.951	1		1.63
cg14381024	chr6	40360417	-0.06175	0.9943	0.951	1	LRFN2	88.91
cg16859636	chr10	709610	0.02007	0.3232	0.951	1	DIP2C	94.41
cg00874691	chr4	77867684	-0.07704	1.241	0.951	1		92.66
cg21557914	chr17	4901038	-0.006096	0.09817	0.951	1	INCA1	1.31
cg03889426	chr4	142530577	-0.1809	2.913	0.951	1		57.12
cg11696831	chr3	119013053	-0.009655	0.1555	0.951	1	ARHGAP31	2.15
cg18075666	chr7	134550430	-0.08194	1.32	0.951	1	CALD1	65.24
cg07018550	chr9	16254284	0.06162	0.9923	0.951	1	C9orf92	85.93
cg07771150	chr17	34847331	-0.04814	0.7753	0.951	1	ZNHIT3	90.34
cg18274315	chr11	103858893	-0.2004	3.228	0.951	1	PDGFD	38.31
cg22844183	chr4	83793169	-0.01782	0.287	0.951	1	SEC31A	94.96
cg13765345	chr11	64131561	-0.0158	0.2545	0.951	1	RPS6KA4	95.84
cg23636941	chr20	32899839	-0.1389	2.238	0.951	1	AHCY	22.34
cg27126555	chr3	137479436	0.0995	1.603	0.951	1		68.78
cg24661595	chr11	70456848	0.05048	0.8133	0.951	1	SHANK2	84.35
cg12831148	chr6	146136093	-0.0139	0.224	0.951	1	FBXO30	2.88
cg08115732	chr17	76171794	0.01398	0.2252	0.951	1	TK1	96.76
cg17747069	chr3	59526639	-0.06525	1.051	0.951	1		81.13
cg19191231	chr8	103209781	0.02275	0.3665	0.951	1		3.29
cg23643980	chr6	37592975	0.1059	1.706	0.951	1		12.01
cg11039604	chr3	6532313	0.3198	5.154	0.951	1		21.7
cg25748586	chr2	38892236	0.0316	0.5091	0.951	1	GALM	92.9
cg07618979	chr20	50139915	-0.06802	1.096	0.951	1	NFATC2	77.09
cg20397742	chr14	23025992	-0.01224	0.1973	0.951	1		3.07
cg18158658	chr9	127025013	-0.1818	2.93	0.951	1	NEK6	78.5
cg19580744	chr4	172706844	-0.1657	2.67	0.951	1		61.34
cg04924334	chr16	3660939	-0.0708	1.141	0.951	1	BTBD12	14.33
cg17755535	chr7	47032576	-0.1604	2.585	0.951	1		59.69
cg03548396	chr3	197445992	0.05046	0.8133	0.951	1	KIAA0226	33.73
cg12145080	chr2	223289560	0.006537	0.1054	0.951	1	SGPP2	1.37
cg15381564	chr21	19618023	0.1203	1.939	0.951	1	CHODL	22.31
cg21912653	chr13	80055180	0.006356	0.1024	0.951	1	NDFIP2	1.31
cg07402742	chr12	26470673	0.04096	0.6602	0.951	1		89.65
cg16978871	chr7	139026114	0.006936	0.1118	0.951	1	C7orf55	1.07
ch.10.1853020F	chr10	88491461	0.03051	0.4918	0.951	1	LDB3	7.6
cg11913867	chr6	24459312	0.03959	0.6382	0.951	1	GPLD1	28.67
cg08607423	chr17	7462028	-0.04723	0.7613	0.951	1	TNFSF13	73.29
cg03940157	chr17	27333108	0.01046	0.1686	0.951	1	SEZ6	2.54
cg17098125	chrX	134478507	0.04295	0.6924	0.951	1	ZNF75D	3.2
cg10978744	chr5	169611910	0.1081	1.743	0.951	1		42.6
cg25571625	chr2	27457415	0.03837	0.6187	0.951	1	CAD	88.78
cg07303167	chrX	53454335	0.0666	1.074	0.951	1	RIBC1	91.57
cg23528297	chr6	30886122	-0.05817	0.9378	0.951	1	VARS2	84.23
cg06574501	chr19	512497	-0.138	2.225	0.951	1	TPGS1	62.43
cg09939831	chr14	55596647	0.009479	0.1528	0.951	1	LGALS3	2.16
cg23170029	chr8	75233165	0.09096	1.467	0.951	1	JPH1	4.29
cg09597829	chr5	37575993	-0.07099	1.145	0.951	1	WDR70	75.06
cg21224938	chrX	39980803	0.05934	0.957	0.951	1	BCOR	56.15
cg16643088	chr3	39188743	-0.01672	0.2696	0.951	1	CSRNP1	3.79
cg10223809	chr12	10103550	0.08907	1.437	0.951	1	CLEC12A	72.19
cg06176733	chr15	63413826	-0.02836	0.4575	0.951	1	LACTB	6.16
cg15559971	chrX	7109320	0.03896	0.6284	0.951	1		92.33
cg25389463	chr1	235325040	0.04217	0.6802	0.951	1	RBM34	8.91
cg04911680	chr1	27895490	0.03639	0.587	0.951	1	AHDC1	16.34
cg01577865	chr5	176854009	-0.006106	0.09849	0.951	1	GRK6	1.25
cg06841846	chr17	28564094	0.0179	0.2887	0.951	1	SLC6A4	4.77
cg02884770	chr12	88866327	-0.1163	1.875	0.951	1		50.74
cg23525708	chr14	70152683	-0.05354	0.8635	0.951	1	KIAA0247	82.42
cg08021986	chr19	12777501	-0.006614	0.1067	0.951	1	MORG1	1.24
cg11281291	chrX	62975200	-0.1098	1.772	0.951	1	ARHGEF9	10.53
cg18456456	chr8	1848741	-0.09285	1.498	0.951	1	ARHGEF10	93.18
cg03916912	chr11	95522834	-0.01274	0.2055	0.951	1	CEP57	2.59
cg16082762	chr3	193697936	-0.03284	0.5297	0.951	1	LOC647323	93.12
cg27531843	chr4	169980607	0.0444	0.7162	0.951	1		18.82
cg10327302	chr15	40075119	-0.008049	0.1298	0.951	1	FSIP1	1.74
cg13706613	chr9	139324927	0.02731	0.4406	0.951	1	INPP5E	93
cg22099623	chr5	39713510	-0.05687	0.9174	0.951	1		83.44
cg14983936	chr2	163228004	-0.08485	1.369	0.951	1	KCNH7	77.82
cg11548191	chr2	4931898	-0.1198	1.932	0.951	1		85.12
cg14708981	chr8	128387794	-0.1113	1.796	0.951	1	CASC21	53.78
cg08127293	chr16	14379328	-0.006627	0.1069	0.951	1		1.33
cg00242020	chr8	37797632	-0.06302	1.017	0.951	1	GOT1L1	65.3
cg20974387	chr12	95063779	-0.0602	0.9713	0.951	1		35.37
cg07758482	chr2	119698268	0.1012	1.633	0.951	1	MARCO	53.77
cg22065976	chr6	33589061	-0.009217	0.1487	0.951	1	ITPR3	2
cg04105250	chr2	171679114	-0.06778	1.094	0.951	1	GAD1	22.01
ch.10.2563868F	chr10	121344024	-0.1079	1.742	0.951	1	TIAL1	61.77
cg03930370	chr2	113381574	-0.04248	0.6855	0.951	1		92.31
cg16538953	chr22	17089603	0.2781	4.487	0.951	1	TPTEP1	57.41
cg10734665	chr15	26107410	-0.06805	1.098	0.951	1	ATP10A	65.37
cg13823627	chr2	169442458	-0.05911	0.954	0.951	1	CERS6	37.5
cg09235983	chr11	58612814	0.2604	4.203	0.951	1	GLYATL2	57.41
cg22958957	chr17	15160687	0.01168	0.1885	0.951	1	PMP22	1.57
cg14127046	chr2	236147233	0.07207	1.163	0.951	1		72.14
cg16053434	chr3	160118246	0.009885	0.1596	0.951	1	SMC4	1.95
cg17271890	chr18	29000714	-0.06905	1.115	0.951	1	DSG1-AS1	80.21
cg05031845	chr4	57082806	0.0144	0.2324	0.951	1	KIAA1211	95.71
cg20371686	chr3	183006721	0.07826	1.263	0.951	1	MCF2L2	91.23
cg06399992	chr4	165981927	0.08533	1.377	0.951	1		74.75
cg02834755	chr11	133403621	-0.07136	1.152	0.951	1	OPCML	33.52
cg25348895	chr1	158434995	-0.09763	1.576	0.951	1	OR10K1	14.6
cg09028166	chr5	149891393	-0.05856	0.9453	0.951	1	NDST1	85.99
cg17585197	chr1	43389836	0.02634	0.4252	0.951	1		2.72
cg03157605	chr6	30685409	0.01663	0.2685	0.951	1	MDC1	2.31
cg22097505	chr15	83423879	-0.03104	0.5011	0.951	1	SCARNA15	94.05
cg14807682	chr8	1440673	0.1376	2.222	0.951	1		51.49
cg23362108	chr11	57309973	-0.06296	1.017	0.951	1	SMTNL1	71.34
cg18416823	chr19	56095307	-0.1018	1.644	0.951	1		83.1
cg00653790	chr15	78031418	-0.1686	2.722	0.951	1		65.99
cg15377152	chr2	29344035	0.06968	1.125	0.951	1	CLIP4	80.92
cg17805670	chr16	84109845	0.03066	0.4951	0.951	1	MBTPS1	91.86
cg06989744	chr10	11303607	-0.1371	2.214	0.951	1	CELF2	46.99
cg00866541	chr16	85395661	0.06631	1.071	0.951	1		35.74
cg21974239	chr22	50700478	0.03492	0.5639	0.951	1	MAPK12	8.82
cg19955318	chr17	46696661	0.0311	0.5023	0.951	1		6.54
cg08448284	chr3	130652221	0.0214	0.3456	0.951	1	ATP2C1	93.66
cg17616205	chr3	39448961	0.02242	0.3621	0.951	1	SNORA6	4.83
cg02079770	chr11	64863202	0.07819	1.263	0.951	1	VPS51	72.46
cg12538222	chr2	7576494	0.1144	1.847	0.951	1	LOC100506274	41.86
cg16434372	chr6	166797387	-0.02467	0.3985	0.951	1	BRP44L	5.8
cg16048698	chr2	234915753	0.1547	2.498	0.951	1	TRPM8	62.91
cg16264273	chr14	35514911	-0.01087	0.1756	0.951	1	FAM177A1	3.02
cg24676514	chr17	14200590	-0.009359	0.1512	0.951	1		2.04
cg22039268	chr10	101088551	0.2081	3.362	0.951	1	CNNM1	63.91
cg04708391	chr4	175177265	0.04751	0.7675	0.951	1	FBXO8	87.42
cg25435643	chr7	154667546	-0.08172	1.32	0.951	1	DPP6	52.22
cg25268537	chr17	72860402	0.02915	0.4709	0.951	1	FDXR	90.3
cg19025272	chr2	201177919	0.03557	0.5747	0.951	1	SPATS2L	90.09
cg19540690	chr7	105182555	0.02603	0.4206	0.951	1	RINT1	92.44
cg25652323	chr7	72971463	0.01439	0.2325	0.951	1	BCL7B	2.81
cg17090136	chr2	1590885	-0.08408	1.359	0.951	1		40.53
cg13016528	chr6	30615944	-0.04683	0.7567	0.951	1	C6orf136	82.87
cg17722393	chr3	52258063	-0.01927	0.3114	0.951	1	TLR9	95.2
cg20684973	chr10	105127632	-0.04046	0.6538	0.951	1	TAF5	3.32
cg02827491	chr4	152613181	0.04736	0.7654	0.951	1	GATB	87.26
cg23745444	chr12	130624293	-0.1011	1.634	0.951	1		75.25
cg09906780	chr2	219096237	-0.01973	0.3188	0.951	1	ARPC2	93.75
cg13358636	chr2	124782263	-0.2314	3.74	0.951	1	CNTNAP5	30.19
cg06941801	chr1	229665564	-0.04683	0.7568	0.951	1	ABCB10	85.68
cg07091441	chr12	101436022	0.1396	2.256	0.951	1	ANO4	75.56
cg27150116	chr3	136580647	0.02547	0.4117	0.951	1	NCK1	4.47
cg17792581	chr1	192505675	-0.08643	1.397	0.951	1		84.41
cg09161138	chr16	88873633	-0.03152	0.5094	0.951	1	CDT1	91.38
cg21528393	chr15	52166935	0.06868	1.11	0.951	1	TMOD3	86.38
cg13130493	chr5	77571022	-0.0296	0.4784	0.951	1	AP3B1	90.77
cg00612752	chr3	58134895	0.0479	0.7743	0.951	1	FLNB	87.07
cg15966876	chr18	13824072	0.008387	0.1356	0.951	1		2.16
cg09952192	chr1	53929857	-0.05875	0.9498	0.951	1	DMRTB1	75.63
cg10778517	chr7	2252773	0.01879	0.3038	0.951	1	MAD1L1	94.73
cg18699524	chr17	80765560	-0.04193	0.6779	0.951	1	TBCD	89.64
cg06702721	chr11	77899898	0.009308	0.1505	0.951	1	KCTD21	2.46
cg26483743	chr1	25566460	-0.01227	0.1984	0.951	1		3.21
cg09732045	chr17	64208153	0.07546	1.22	0.951	1	APOH	88.15
cg03253555	chr5	154222942	0.09604	1.553	0.951	1	FAXDC2	57.7
cg02163400	chr17	883084	-0.0104	0.1681	0.951	1	NXN	2.31
cg10678801	chr5	147695455	0.1489	2.407	0.951	1	SPINK7	63.56
cg10010811	chr12	131433533	0.09372	1.515	0.951	1		84.28
cg21844893	chr8	2021126	-0.1942	3.14	0.951	1	MYOM2	58.98
cg10178880	chr17	30845710	0.02075	0.3355	0.951	1	MYO1D	94.65
cg04178057	chr4	108910868	0.007399	0.1197	0.951	1	HADH	1.37
cg07660663	chr8	117886887	-0.01984	0.3208	0.951	1	RAD21	4.5
cg06664693	chr2	87766035	-0.05542	0.8962	0.951	1	LINC00152	83.63
cg16385724	chr5	167233937	0.1084	1.753	0.951	1	TENM2	65.68
cg03847470	chr11	128556580	-0.1164	1.883	0.951	1	FLI1	37.66
cg06824242	chr15	38746275	-0.01592	0.2575	0.951	1	FAM98B	3.12
cg15597855	chr1	117753602	0.03588	0.5803	0.951	1	VTCN1	39
cg08796612	chr10	2949787	0.1072	1.735	0.951	1		72.39
cg15118824	chr6	30457765	-0.01422	0.2299	0.951	1	HLA-E	2.6
cg01420088	chr10	101491661	-0.05571	0.9011	0.951	1	CUTC	10.43
cg05732130	chr16	58426207	-0.03158	0.5109	0.951	1	GINS3	4.37
cg15183092	chr7	150710447	0.06556	1.061	0.951	1	ATG9B	30.23
cg22517841	chr1	156246991	0.04721	0.7637	0.951	1	SMG5	26.7
cg13144371	chr4	39300272	0.01921	0.3107	0.951	1	MIR1273H	95.07
cg17648210	chr21	46352817	0.194	3.139	0.951	1		18.8
cg23104955	chr8	74205400	-0.02363	0.3823	0.951	1	RPL7	3.18
cg13084429	chr10	115999021	0.09636	1.559	0.951	1	VWA2	61.05
cg11667840	chr15	92570834	0.1158	1.874	0.951	1	SLCO3A1	78.27
cg03059470	chr3	99536637	-0.008446	0.1367	0.951	1	MIR548G	1.98
cg04035088	chr3	73026486	-0.08848	1.432	0.951	1		37.93
cg11651446	chr1	24446746	-0.03382	0.5472	0.951	1	IL22RA1	14.22
cg00027808	chr12	49183319	-0.006234	0.1009	0.951	1	LOC100506125	1.22
cg00606578	chr6	30187524	0.09566	1.548	0.951	1		54.35
cg04194876	chr14	64226259	0.0636	1.029	0.951	1		12.93
cg26676019	chr1	171492367	0.02219	0.359	0.951	1	PRRC2C	93
cg22171820	chr17	13481	0.1852	2.996	0.951	1	DOC2B	57.64
cg11006568	chr7	154033242	0.1062	1.718	0.951	1	DPP6	35.7
cg25089357	chr10	131649255	0.1384	2.239	0.951	1	EBF3	65.44
cg08516187	chr7	143070956	0.02451	0.3967	0.951	1		95.09
cg21980685	chr6	90348553	0.006376	0.1032	0.951	1	LYRM2	1.39
cg15102731	chr5	180561011	-0.1507	2.439	0.951	1		75.95
cg02172133	chr16	8711569	0.09952	1.611	0.951	1		81.35
cg24527003	chr16	67559441	0.03804	0.6157	0.951	1	LOC100505942	28.89
cg19896109	chr1	110596861	-0.04846	0.7845	0.951	1	FAM40A	84.88
cg18869444	chr2	241326932	0.03151	0.5102	0.951	1		93.91
cg02071124	chr17	4166899	-0.006402	0.1037	0.951	1	ANKFY1	1.43
cg21231288	chr5	54529787	0.007113	0.1152	0.951	1	CCNO	1.53
cg20969543	chr19	10218999	0.01719	0.2783	0.951	1	PPAN-P2RY11	95.03
cg10088187	chr16	55978535	0.03932	0.6366	0.951	1	CES5A	19.26
cg24074822	chr8	57126919	-0.08969	1.452	0.951	1	CHCHD7	77.64
cg01171456	chr7	2726646	0.1025	1.66	0.951	1	AMZ1	38.76
cg23531352	chr4	889908	0.03613	0.585	0.951	1	GAK	89.41
cg07313835	chr1	167342724	-0.06234	1.01	0.951	1	POU2F1	83.74
cg12017188	chr21	46176956	0.1554	2.516	0.951	1		59.84
cg20373176	chr13	94420920	0.1916	3.103	0.951	1	GPC6	81.37
cg21493703	chr8	6691879	0.009602	0.1555	0.951	1	XKR5	2.01
cg21301387	chr11	128457475	-0.04155	0.6729	0.951	1	ETS1	9.97
cg10037463	chr2	95660314	-0.07702	1.247	0.951	1		74.17
cg12629796	chr7	74050146	0.04392	0.7113	0.951	1		9.6
cg22685762	chrX	139589163	0.1372	2.222	0.951	1		38.77
cg19328726	chrX	39673562	-0.04701	0.7614	0.951	1		20.3
cg04470219	chr10	133582324	-0.07122	1.154	0.951	1		41.23
cg08996696	chr4	57423527	0.06184	1.002	0.951	1	THEGL	87.78
cg23793503	chr14	63380935	0.143	2.316	0.951	1	KCNH5	53.65
cg12743976	chr10	31892154	-0.008691	0.1408	0.951	1		2.19
cg02831295	chr8	94030034	0.06386	1.034	0.951	1		32.92
cg24816916	chr7	1534200	-0.0166	0.269	0.951	1	INTS1	96.73
cg02968439	chr18	41412959	-0.0715	1.158	0.951	1		87.88
cg25951217	chr8	144472083	-0.1094	1.772	0.951	1		66.19
cg19777824	chr11	93276752	0.008906	0.1443	0.951	1	C11orf75	2.5
cg06571387	chr2	176964101	-0.1083	1.755	0.951	1	HOXD12	56.09
cg19857138	chr11	134829836	0.08984	1.456	0.951	1		83.76
cg15714021	chr10	103387783	-0.03616	0.5859	0.951	1	FBXW4	93.02
cg14119071	chr15	76196055	-0.01544	0.2501	0.951	1	FBXO22	3.03
cg17117923	chr1	112297905	-0.01456	0.2359	0.951	1	DDX20	2.49
cg00924855	chr22	41458255	-0.05738	0.9298	0.951	1		71.79
cg26536750	chr19	39998930	0.1075	1.742	0.951	1	DLL3	75.35
cg24363374	chr3	183959853	0.06996	1.134	0.951	1	VWA5B2	47.25
cg05394000	chr12	8229847	-0.1181	1.915	0.951	1		56.62
cg13426862	chr1	215590602	0.1325	2.147	0.951	1		74.16
cg25691026	chr19	8670586	-0.07267	1.178	0.951	1	ADAMTS10	61.05
cg06907141	chr19	13057206	-0.01728	0.2801	0.951	1	RAD23A	2.57
cg20979652	chr8	40791285	-0.1299	2.105	0.951	1		40.23
cg20795913	chr17	40718830	-0.06395	1.036	0.951	1	MLX	38.17
cg25746489	chr6	30173974	0.04381	0.7101	0.951	1	TRIM26	83.92
cg03826200	chr19	45515559	0.0255	0.4133	0.951	1	RELB	92.06
cg14665891	chr10	77536561	-0.04727	0.7663	0.951	1	C10orf11	40.44
cg06933711	chr10	30341123	0.03893	0.631	0.951	1	KIAA1462	88.67
cg26122063	chr1	3391301	0.03634	0.589	0.951	1	ARHGEF16	91.8
cg10457436	chr12	6745871	0.126	2.042	0.951	1	LPAR5	82.77
cg14740901	chr9	102874024	0.03034	0.4918	0.951	1	INVS	92.31
cg17296729	chr18	55469509	0.01902	0.3083	0.951	1		4.12
cg18046522	chr17	65484480	-0.09224	1.495	0.951	1	PITPNC1	34.64
cg20779313	chr2	190649633	0.03443	0.5582	0.951	1	PMS1	6.04
cg26296292	chr12	88535973	-0.02631	0.4266	0.951	1	CEP290	5.66
cg08955448	chr18	6728895	0.1167	1.893	0.951	1		71.05
cg21833476	chr4	95129167	-0.02185	0.3542	0.951	1	SMARCAD1	4.15
cg01524829	chr9	16277601	-0.03387	0.5491	0.951	1	C9orf92	88.7
cg27126814	chr14	23427117	-0.03839	0.6225	0.951	1	MIR4707	86.58
cg23560181	chr19	1787349	0.08413	1.364	0.951	1	ATP8B3	60.88
cg00032923	chr19	3107299	0.05327	0.8639	0.951	1	GNA11	40.64
cg18253591	chr11	44285355	0.06008	0.9743	0.951	1	ALX4	76.15
cg10005894	chr3	186649165	-0.01418	0.2299	0.951	1	ST6GAL1	2.7
cg12355710	chr11	11994108	-0.06512	1.056	0.951	1	DKK3	75.4
cg01195858	chr20	42839569	-0.009538	0.1547	0.951	1	C20orf111	2.81
cg26360953	chr1	6784749	-0.03761	0.61	0.951	1		13.88
cg22380322	chr1	36566160	-0.06077	0.9857	0.951	1	COL8A2	82.78
cg07406888	chr6	53531538	0.02978	0.483	0.951	1	KLHL31	92.82
cg01112390	chr9	123836942	0.008013	0.13	0.951	1		1.77
cg16881282	chr13	101535847	0.07153	1.16	0.951	1	NALCN-AS1	54.51
cg20201673	chrX	130206879	-0.1273	2.065	0.951	1	FLJ30058	15.61
cg03638120	chr6	32729720	0.1275	2.069	0.951	1	HLA-DQB2	27.16
cg15808331	chr3	45142585	0.1034	1.677	0.951	1	CDCP1	75.21
cg04508648	chr16	86852775	-0.09109	1.478	0.951	1		23.38
cg01139101	chr2	17492831	0.02305	0.374	0.951	1		92.2
cg26803802	chr4	3512607	-0.01829	0.2968	0.951	1		95.69
cg12797050	chr19	32900184	-0.0202	0.3278	0.951	1	DPY19L3	94.19
cg26042417	chr13	110048876	-0.04852	0.7875	0.951	1		88.07
cg11815072	chr4	24869617	-0.05366	0.8708	0.951	1	CCDC149	87.45
cg06042334	chr16	68876647	-0.02878	0.467	0.951	1	TANGO6	93.03
cg14400118	chr16	55513191	0.02925	0.4748	0.951	1	MMP2	6.59
cg08475088	chr19	56249291	0.1194	1.938	0.951	1	NLRP9	69.16
cg18791394	chr22	30936190	-0.02942	0.4774	0.951	1		93.41
cg15186693	chr1	54473569	-0.0477	0.7741	0.951	1	LDLRAD1	91.42
cg26728181	chr19	40882753	0.04439	0.7205	0.951	1	PLD3	86.91
cg26145873	chr3	181604621	0.07758	1.259	0.951	1		39.22
cg20929229	chr16	23521898	0.01347	0.2187	0.951	1	GGA2	3.1
cg18389568	chr5	2156174	-0.211	3.425	0.951	1		62.11
cg03211189	chr17	73638411	-0.04442	0.7211	0.951	1	RECQL5	39.83
cg20011940	chr11	108503428	0.07047	1.144	0.951	1		45.81
cg15703357	chr2	97171449	0.04762	0.773	0.951	1	NEURL3	32.67
cg14110982	chr2	85363556	0.09153	1.486	0.951	1	TCF7L1	60.4
cg11318280	chr11	29372005	-0.1468	2.384	0.951	1		79.78
cg03555710	chr10	6220879	0.1157	1.878	0.951	1	PFKFB3	30.32
cg20116491	chr17	72999894	-0.007859	0.1276	0.951	1	CDR2L	98.63
cg10924277	chr3	156273486	0.06571	1.067	0.951	1	SSR3	24.67
cg00670942	chr17	74836683	-0.06751	1.096	0.951	1		18.6
cg03500653	chr22	29703917	-0.03887	0.6311	0.951	1	GAS2L1	90.34
cg14880800	chr5	13945990	-0.06516	1.058	0.951	1	DNAH5	39.11
cg12046882	chr1	66824988	-0.02174	0.353	0.951	1	PDE4B	92.7
cg13820434	chr2	47828743	-0.1369	2.223	0.951	1		69.75
cg12656487	chr1	86862224	-0.009618	0.1562	0.951	1	ODF2L	1.86
cg02998017	chr1	196578917	0.086	1.397	0.951	1	KCNT2	59.95
cg15304125	chr6	75990769	-0.1029	1.672	0.951	1	TMEM30A	61.64
cg05175540	chr6	2890674	-0.04255	0.691	0.951	1	SERPINB9	86.8
cg13121728	chr16	10765186	-0.08392	1.363	0.951	1	TEKT5	82.27
cg16182346	chr2	201681185	0.02003	0.3254	0.951	1	BZW1	94.19
cg25280936	chr6	21781850	0.05417	0.8798	0.951	1	CASC15	92.39
cg23305427	chrX	106714247	-0.08178	1.328	0.951	1		33.63
cg14337300	chr13	114009855	0.03744	0.6081	0.951	1	GRTP1-AS1	95.06
cg04219941	chr12	32405503	-0.03697	0.6005	0.951	1	BICD1	89.62
cg20202563	chr7	2687261	-0.01208	0.1963	0.951	1	TTYH3	98.28
cg07939002	chr3	180894806	-0.1335	2.168	0.951	1	SOX2-OT	29.36
cg16862319	chr12	13899195	0.09802	1.592	0.951	1	GRIN2B	42.29
cg13559144	chr12	124086193	0.007746	0.1258	0.951	1	DDX55	1.55
cg15800420	chr17	47528166	-0.08944	1.453	0.951	1		60.12
cg23400592	chr20	35202834	-0.006643	0.1079	0.951	1	TGIF2	1.63
cg06813732	chr7	77771161	-0.07274	1.182	0.951	1	MAGI2	70.64
cg06255524	chr13	96328888	-0.0145	0.2356	0.951	1	DNAJC3	3.38
cg01202521	chr16	1360231	-0.02275	0.3696	0.951	1	UBE2I	5.33
cg26031906	chr3	38548432	-0.02205	0.3582	0.951	1	EXOG	94.53
cg02792829	chr15	40762807	-0.02716	0.4412	0.951	1	CHST14	3.61
cg12062266	chr2	121355307	0.1233	2.003	0.951	1		66.21
cg23443790	chr2	9527441	-0.08666	1.408	0.951	1	ASAP2	34.7
cg16192217	chr1	67319001	0.07398	1.202	0.951	1	WDR78	74.96
cg08050305	chr14	23982478	0.1063	1.728	0.951	1		68.63
cg16875280	chr19	46087775	0.03374	0.5482	0.951	1	OPA3	3.34
cg22042195	chr11	6495627	0.01098	0.1784	0.951	1	TRIM3	2.94
cg04986479	chr16	85425485	0.05332	0.8664	0.951	1		67.76
cg20846192	chr7	43012776	0.06947	1.129	0.951	1		76.26
cg15790431	chr17	44292828	-0.07362	1.196	0.951	1	KANSL1	75.06
cg22630231	chr19	5720634	0.007221	0.1173	0.951	1	TMEM146	1.47
cg02949914	chr1	16828400	0.05481	0.8907	0.951	1		86.93
cg22035959	chr19	951681	-0.1392	2.263	0.951	1	ARID3A	49.17
cg25188239	chr20	48532311	0.007519	0.1222	0.951	1	SPATA2	1.47
cg05513455	chr6	105388269	0.143	2.325	0.951	1		16.09
cg20673075	chr8	99838488	-0.02941	0.478	0.951	1	STK3	10.79
cg14991646	chr16	90088854	0.03568	0.5799	0.951	1	GAS8	5.1
cg12114114	chr15	24114806	-0.04367	0.7098	0.951	1		12.35
cg15640375	chr19	821565	-0.01893	0.3076	0.951	1	LPPR3	4.8
cg07104974	chr15	39848052	-0.06049	0.9831	0.951	1		77.56
cg04023483	chr3	6904134	-0.2603	4.231	0.951	1	GRM7	37.38
cg12572545	chr4	166248219	0.02291	0.3724	0.951	1	SC4MOL	2.94
cg25487529	chr3	186080243	-0.1634	2.657	0.951	1	DGKG	22.06
cg16712730	chr15	29399274	-0.1339	2.177	0.951	1	APBA2	53.07
cg25496213	chrX	101854377	0.1368	2.223	0.951	1	ARMCX5	9.94
cg04243073	chr17	5298470	0.02322	0.3775	0.951	1	NUP88	93.78
cg06098425	chr7	95880513	-0.06305	1.025	0.951	1	SLC25A13	76.56
cg00911873	chr7	18067463	0.0867	1.41	0.951	1	PRPS1L1	87.71
cg13759632	chr11	44545144	0.09265	1.506	0.951	1		29.29
cg08164720	chr1	45313025	-0.04287	0.6971	0.951	1		89.07
cg10872095	chr17	29625402	0.1738	2.827	0.951	1	OMG	80.75
cg16750732	chr9	136579149	0.1047	1.703	0.951	1	SARDH	45.5
cg02493904	chr16	2570404	-0.006512	0.1059	0.951	1	AMDHD2	1.15
cg23009254	chr19	42055750	0.1435	2.333	0.951	1	CEACAM21	20.29
cg12502724	chr5	114424560	-0.1599	2.599	0.951	1		86.19
cg06478102	chr15	73992274	-0.1023	1.663	0.951	1	CD276	59.66
cg26368752	chrX	30671338	0.01667	0.2711	0.951	1	GK	2.47
cg17578341	chr7	81420133	-0.07015	1.141	0.951	1		22.24
cg12046947	chr9	134882114	0.04625	0.7522	0.951	1	MED27	90.34
cg26903053	chr1	1959813	0.119	1.935	0.951	1	GABRD	62.93
cg17371621	chr15	61264283	-0.07245	1.178	0.951	1	RORA	85.41
cg11745885	chr22	18268247	-0.04934	0.8024	0.951	1		38.8
cg21273772	chr11	94726463	-0.1075	1.748	0.951	1	KDM4D	50.91
cg03147990	chr19	37701738	0.01375	0.2236	0.951	1	ZNF585B	2.37
cg15452364	chr1	43252297	-0.04622	0.7518	0.951	1	LOC100129924	80.97
cg13674495	chr9	127701068	-0.01756	0.2856	0.951	1	GOLGA1	94.72
cg15813266	chr4	188045689	-0.06639	1.08	0.951	1		88.22
cg03435608	chr3	87276226	0.01328	0.216	0.951	1	CHMP2B	1.56
cg07573965	chr22	35656596	0.02366	0.385	0.951	1	HMGXB4	94.42
cg16882924	chr8	86089232	0.01105	0.1798	0.951	1	E2F5	2.14
cg16958668	chr6	29275118	0.1194	1.942	0.951	1	OR14J1	36.42
cg10185953	chr5	139048784	-0.08782	1.429	0.951	1	CXXC5	89.05
cg25498326	chr19	38041450	-0.1526	2.483	0.951	1	ZNF540	78.38
cg09917597	chr3	62653652	0.0699	1.137	0.951	1	CADPS	81.65
cg07418317	chr1	248208804	-0.1015	1.651	0.951	1	OR2L13	32.38
cg04391934	chr15	90042420	0.05965	0.9707	0.951	1		81.73
cg12560154	chr19	11925149	-0.0223	0.3629	0.951	1	ZNF440	4.1
cg24697460	chr12	124908653	-0.03501	0.5697	0.951	1	NCOR2	90.37
cg04123385	chr20	37302636	0.1041	1.693	0.951	1		13.19
cg05958910	chr10	21796441	-0.09437	1.536	0.951	1		65.2
cg16213807	chrX	152910052	-0.08606	1.4	0.951	1	DUSP9	25.13
cg27412506	chr15	22954633	-0.03841	0.6251	0.951	1	CYFIP1	92.55
cg25490800	chr3	63847223	0.03	0.4881	0.951	1	THOC7	91.05
cg01059609	chr5	140904554	0.02676	0.4354	0.951	1	DIAPH1	6.03
cg20452252	chr10	577236	0.02836	0.4616	0.951	1	DIP2C	92.55
cg03998871	chr6	53213803	-0.006648	0.1082	0.951	1	ELOVL5	1.44
cg22138278	chr8	145158307	-0.0293	0.4769	0.951	1	MAF1	5.61
cg22248471	chr2	239625280	0.1663	2.706	0.951	1		54.74
cg11488017	chr9	137235746	0.05065	0.8246	0.951	1	RXRA	80.02
cg18601167	chr7	752286	0.08284	1.348	0.951	1	PRKAR1B	79.07
cg06891716	chr8	17940941	-0.01566	0.2549	0.951	1	ASAH1	3.09
cg11051103	chr20	47267423	-0.02995	0.4876	0.951	1	PREX1	91.42
cg13775972	chr6	154285176	0.09963	1.622	0.951	1		79.28
cg03359102	chr19	11126265	-0.01776	0.2891	0.951	1	SMARCA4	95.52
cg06407439	chr10	28428612	0.0658	1.071	0.951	1	MPP7	85.08
cg23563008	chr7	96635624	-0.05822	0.9479	0.951	1	DLX6AS	10.19
cg04696171	chr16	89787876	-0.007597	0.1237	0.951	1	C16orf7	1.99
cg20557534	chr7	105925814	0.01429	0.2327	0.951	1	NAMPT	2.89
cg14017685	chr1	54427980	-0.03789	0.6169	0.951	1	LRRC42	89.12
cg01821557	chr3	49894282	-0.1009	1.643	0.951	1	TRAIP	10.08
cg10234506	chr1	235291124	-0.04225	0.6879	0.951	1	SNORA14B	8.45
cg12566938	chr2	107977856	0.166	2.703	0.951	1		70.17
cg13918581	chr16	89557340	0.01354	0.2206	0.951	1	ANKRD11	2.68
cg22949832	chr1	3047342	0.1815	2.955	0.951	1	PRDM16	54.68
cg07422279	chr8	144635610	-0.06142	1	0.951	1	GSDMD	3.1
cg10765180	chr15	64359933	-0.01664	0.2709	0.951	1		3.9
cg11766038	chr2	27546135	0.01667	0.2714	0.951	1	MPV17	3
cg26424149	chr14	58894512	-0.009396	0.153	0.951	1	KIAA0586	2.11
cg14806374	chr11	47789155	0.007934	0.1292	0.951	1	FNBP4	1.36
cg02670426	chr7	24859950	0.0655	1.067	0.951	1	OSBPL3	39.55
cg17782640	chr4	523909	-0.02208	0.3597	0.951	1	PIGG	93.33
cg27577143	chr5	131347647	-0.006168	0.1005	0.951	1	ACSL6	1.16
cg12008151	chr6	126850882	0.05921	0.9645	0.951	1		16.96
cg00800569	chr2	239229395	0.008855	0.1442	0.951	1	TRAF3IP1	2.28
cg14725532	chr10	89601562	-0.029	0.4724	0.951	1	CFL1P1	92.99
cg15073853	chr19	18549131	0.007184	0.117	0.951	1	ISYNA1	1.45
cg05151395	chr17	8192371	0.01992	0.3245	0.951	1	SLC25A35	5.27
cg18848151	chr10	5487582	0.06971	1.136	0.951	1	NET1	82.35
cg03680517	chr10	43632967	-0.152	2.476	0.951	1	CSGALNACT2	30.25
cg25365034	chr2	23785230	-0.02972	0.4842	0.951	1	KLHL29	92.43
cg11570269	chr1	64844858	-0.08185	1.333	0.951	1		87.9
cg12644133	chr3	197463878	0.006594	0.1074	0.951	1	KIAA0226	1.53
cg10291059	chr10	115739973	0.01388	0.2261	0.951	1		95.69
cg01408342	chr6	52535751	-0.006573	0.1071	0.951	1	TMEM14A	1.5
cg07342351	chr9	100662756	0.05341	0.8703	0.951	1		86.43
cg00452755	chr1	28864993	0.03656	0.5958	0.951	1	SNHG3-RCC1	72.4
cg00651649	chr15	66373287	-0.1149	1.872	0.951	1	MEGF11	62.43
cg23039660	chr4	1005884	0.01361	0.2218	0.951	1	FGFRL1	2.81
cg02518247	chr12	12911586	0.05565	0.907	0.951	1	APOLD1	93.31
cg21187239	chr8	97247397	0.01678	0.2735	0.951	1	UQCRB	3.16
cg01382363	chr1	171750382	-0.02865	0.467	0.951	1	METTL13	2.34
cg26478234	chr22	46659491	-0.06228	1.015	0.951	1	PKDREJ	82.65
cg16677019	chr17	44847268	0.05527	0.9009	0.951	1	WNT3	90.98
cg19230680	chr18	33918019	-0.1104	1.8	0.951	1	FHOD3	45.19
cg22150540	chr7	102059183	0.08528	1.39	0.951	1	LOC100630923	81.93
cg08688512	chr15	37394166	-0.05556	0.9057	0.951	1	MEIS2	10.17
cg00224335	chr21	31747827	-0.09788	1.596	0.951	1	MIR4327	23.27
cg02614217	chr4	122632774	-0.01441	0.2348	0.951	1		3.87
cg06382236	chr7	120627839	0.01243	0.2026	0.951	1	C7orf58	2.68
cg10956811	chr1	157071076	0.06121	0.9979	0.951	1	ETV3L	78.62
cg12569217	chr2	109379859	-0.06261	1.021	0.951	1	RANBP2	75.55
cg07925484	chr2	11324236	0.01909	0.3113	0.951	1	ROCK2	94.93
cg16727027	chr4	57844010	0.03708	0.6046	0.951	1	C4orf14	8.06
cg05321398	chr3	49027063	-0.05209	0.8493	0.951	1	P4HTM	7.33
cg04281775	chr15	81666714	-0.09195	1.499	0.951	1	TMC3	73.46
cg20613160	chr2	113088958	-0.0258	0.4206	0.951	1	ZC3H6	92.27
cg21530267	chr5	140481267	0.1936	3.157	0.951	1	PCDHB3	57.97
cg08560184	chr2	127844711	0.07402	1.207	0.951	1	BIN1	12.15
cg11759866	chr17	48851627	0.0674	1.099	0.951	1		85.47
cg02175578	chr15	62533502	0.04496	0.7332	0.951	1		15.73
cg15291389	chr15	67439432	0.04832	0.7879	0.951	1	SMAD3	15.07
cg24624349	chr6	30654559	-0.006283	0.1025	0.951	1	KIAA1949	1.32
cg15025569	chr19	17002106	-0.03879	0.6326	0.951	1	F2RL3	89.82
cg03287566	chr16	81564527	-0.09491	1.548	0.951	1	CMIP	78.66
cg17510121	chr6	35182910	-0.07003	1.142	0.951	1	SCUBE3	83.02
cg24301278	chr16	72942625	-0.06453	1.052	0.951	1	ZFHX3	76.22
cg06145669	chr9	102589165	0.04238	0.6911	0.951	1	NR4A3	90.15
cg13883672	chr12	55247863	0.01875	0.3059	0.951	1	MUCL1	4.04
cg15083003	chr4	54366918	-0.02277	0.3714	0.951	1	LNX1-AS1	92.4
cg10013417	chrX	125904457	0.02694	0.4395	0.951	1		5.69
cg19242316	chr8	33457359	0.09069	1.479	0.951	1	DUSP26	6.17
cg14528994	chr9	74980737	0.02076	0.3386	0.951	1	ZFAND5	4.62
cg14673315	chr6	148336294	-0.1743	2.843	0.951	1		84.52
cg12637574	chr1	47271732	-0.05795	0.9452	0.951	1	CYP4B1	34.29
cg20910807	chr20	57875384	0.09725	1.586	0.951	1	EDN3	33.3
cg22328249	chr9	92080039	-0.05497	0.8967	0.951	1	SEMA4D	83.91
cg20691333	chr17	29868213	-0.03948	0.6441	0.951	1		91.51
cg06705435	chr4	187025886	0.2128	3.471	0.951	1		11.26
cg05190281	chr1	155252250	-0.06555	1.069	0.951	1	HCN3	78.22
cg01437816	chr2	102658053	-0.02343	0.3823	0.951	1		4.45
cg04400294	chr1	228182951	0.05626	0.9178	0.951	1		24
cg09754828	chr10	105363329	0.03337	0.5445	0.951	1	SH3PXD2A	91.15
cg27138600	chr5	121627091	0.1058	1.725	0.951	1		29.91
cg04992595	chr19	49977673	0.01038	0.1693	0.951	1	FLT3LG	2.61
cg13335081	chr8	66894111	0.1017	1.659	0.951	1		42.84
cg18519005	chr7	46397692	-0.1349	2.201	0.951	1		62.68
cg15425427	chr11	65406154	-0.05327	0.8692	0.951	1	SIPA1	12.55
cg00783549	chr19	5784679	0.02216	0.3616	0.951	1	PRR22	94.45
cg14355611	chr7	96641205	0.07035	1.148	0.951	1	DLX6-AS1	74.22
cg10313410	chr2	233286639	0.08455	1.38	0.951	1		75.97
cg02377704	chr12	53075359	0.1108	1.808	0.951	1	KRT1	34.08
cg17424413	chr10	63211394	-0.02905	0.4741	0.951	1	TMEM26-AS1	92.36
cg05976166	chr11	45743599	0.05915	0.9652	0.951	1		23.56
cg21690167	chr17	68106654	-0.1138	1.857	0.951	1	KCNJ16	68.72
cg24637683	chr4	11490087	-0.1117	1.823	0.951	1		31.9
cg23817042	chr10	28031269	-0.006998	0.1142	0.951	1	MKX	2
cg07573064	chr9	114111351	0.09894	1.615	0.951	1		67.69
cg09181846	chr17	54896240	-0.019	0.3101	0.951	1	C17orf67	94.09
cg05691054	chr4	77380878	0.04165	0.6799	0.951	1	SHROOM3	14.12
cg07709545	chr2	99981843	0.1606	2.622	0.951	1	EIF5B	76.37
cg27245606	chr6	31549038	-0.01381	0.2255	0.951	1	LTB	2.29
cg24148817	chr6	37461033	-0.008988	0.1467	0.951	1	C6orf129	98.31
cg03804985	chr9	130159694	0.008604	0.1405	0.951	1	SLC2A8	2.27
cg03402738	chr14	45565358	0.02825	0.4611	0.951	1	PRPF39	92.51
cg26780239	chr7	96921003	0.04866	0.7943	0.951	1		89.35
cg21788470	chr12	28125673	0.08099	1.322	0.951	1	PTHLH	66.36
cg09973548	chr7	27208347	0.09047	1.477	0.951	1	HOXA10-AS	60.81
cg26257545	chr3	42087545	-0.01968	0.3213	0.951	1		94.36
cg14274609	chr10	123687846	-0.006655	0.1086	0.951	1	ATE1	1.27
cg15934637	chr6	33684809	-0.0754	1.231	0.951	1		77.05
cg11791144	chr8	32129319	0.06385	1.042	0.951	1	NRG1	15.58
cg16508857	chr16	78133117	0.01416	0.2311	0.951	1	WWOX	2.87
cg08976187	chr18	2665710	0.02132	0.3481	0.951	1	SMCHD1	92.84
cg09324662	chr14	23374466	-0.01633	0.2666	0.951	1	RBM23	95.76
cg14973360	chr2	9800511	0.1328	2.169	0.951	1		93.41
cg26816268	chr1	206763683	-0.04285	0.6996	0.951	1		89
cg21902429	chr14	66346636	0.07106	1.16	0.951	1		76.17
cg08893455	chr15	76010901	0.0685	1.118	0.951	1		25.42
cg16051002	chr5	140579160	-0.03003	0.4902	0.951	1	PCDHB11	5.89
cg07307804	chr8	61797591	-0.0376	0.6139	0.951	1		93.49
cg23707809	chr16	20709242	-0.06911	1.128	0.951	1		80.39
cg27148047	chr13	78196262	-0.04143	0.6765	0.951	1	SCEL	87.91
cg16972885	chr11	61319066	0.03427	0.5595	0.951	1	SYT7	89.37
cg14442939	chr10	27389572	0.008694	0.142	0.951	1	ANKRD26	1.8
cg10529739	chr12	9545810	0.03296	0.5381	0.951	1	LOC101930452	90.81
cg02382361	chr5	61651905	-0.04151	0.6777	0.951	1	KIF2A	85.94
cg24199189	chr22	35777075	-0.006282	0.1026	0.951	1	HMOX1	1.31
cg15808708	chr14	59100734	-0.1046	1.708	0.951	1	DACT1	24.65
cg19387053	chr18	61615464	0.1291	2.109	0.951	1	HMSD	51.71
cg09806276	chr5	117369743	-0.03107	0.5074	0.951	1		95.19
cg23021855	chr2	68695071	0.01777	0.2902	0.951	1	APLF	2.88
cg24448421	chr12	68737061	0.0796	1.3	0.951	1		54.04
cg00412294	chr12	97300582	0.03009	0.4915	0.951	1	NEDD1	3.78
cg01910712	chr11	7456933	0.05474	0.894	0.951	1	SYT9	85.98
cg15663173	chr17	7132748	-0.0341	0.557	0.951	1	DVL2	92.4
cg01597779	chr3	32872808	0.1074	1.754	0.951	1	TRIM71	86.73
cg16307399	chr1	3795389	0.06511	1.064	0.951	1	DFFB	92.53
cg13616963	chr3	57583610	-0.04416	0.7214	0.951	1	ARF4	5.09
cg14848284	chr2	73143293	-0.006026	0.09844	0.951	1	EMX1	1.1
cg01357233	chr10	50123030	-0.07426	1.213	0.951	1	LRRC18	39.63
cg27144306	chr6	108674295	0.03225	0.5269	0.951	1	LACE1	89.17
cg10525161	chr3	53266641	0.03513	0.5739	0.951	1	TKT	88.83
cg04495106	chr13	111408933	-0.06924	1.131	0.951	1		34.53
cg17985510	chr15	39880909	-0.03668	0.5993	0.951	1	THBS1	91.36
cg16161069	chr16	442770	0.0395	0.6454	0.951	1	LOC100134368	89.81
cg27005246	chr16	31044731	-0.02015	0.3292	0.951	1	STX4	3.69
cg05671576	chr16	89190735	-0.06775	1.107	0.951	1	ACSF3	87.29
cg08557188	chr13	113420371	-0.1864	3.046	0.951	1	ATP11A	73.33
cg08534676	chr7	142956864	-0.07266	1.187	0.951	1		71.35
cg07188198	chr3	195447551	0.04999	0.8169	0.951	1	MUC20	80.19
cg03977419	chr2	1446987	-0.1893	3.093	0.951	1	TPO	75.39
cg24656976	chr4	74279138	-0.04835	0.7901	0.951	1	ALB	85.92
cg18118262	chr5	140800424	-0.1925	3.147	0.951	1	PCDHGA4	22.14
cg15234550	chrX	151999445	-0.03407	0.5569	0.951	1	NSDHL	3.78
cg07933199	chr3	192635636	0.01557	0.2545	0.951	1	C3orf59	2.84
cg27236366	chr9	104376561	0.09861	1.612	0.951	1	GRIN3A	86.48
cg00482319	chr10	52178404	-0.01467	0.2398	0.951	1	SGMS1	2.73
cg15310800	chr2	179171625	0.05642	0.9223	0.951	1	OSBPL6	16.61
cg13384867	chr19	39663807	-0.007885	0.1289	0.951	1	PAK4	98.6
cg08271918	chr13	73301231	-0.01092	0.1785	0.951	1	C13orf37	2.63
cg21833751	chr22	29904437	0.03332	0.5447	0.951	1	THOC5	90.89
cg07026224	chr3	126190978	0.02534	0.4143	0.951	1	ZXDC	94.47
cg00512711	chr22	45793992	-0.05884	0.9619	0.951	1	SMC1B	80.94
cg12697689	chr1	27564066	-0.01805	0.2951	0.951	1	WDTC1	94.36
cg19276059	chr6	28870925	-0.02528	0.4134	0.951	1	TRIM27	93.22
cg01702055	chr6	13303065	-0.06078	0.9937	0.951	1		32.5
cg08395406	chr9	4415369	0.09254	1.513	0.951	1		80.62
cg18153747	chr20	21246803	-0.06888	1.126	0.951	1		84.23
cg03582267	chr2	233726220	-0.03519	0.5753	0.951	1		92.44
cg09375065	chr6	30772293	0.2488	4.068	0.951	1		88.44
cg16020069	chr1	156897638	-0.01541	0.2519	0.951	1	C1orf92	2.97
cg06864796	chr17	48072833	-0.03261	0.5332	0.951	1	DLX3	7.19
cg17752030	chr1	154955563	-0.009856	0.1612	0.951	1	FLAD1	2.03
cg01472813	chr17	4268658	0.01457	0.2383	0.951	1	UBE2G1	3.22
cg01941895	chr20	25062771	0.03228	0.5279	0.951	1	VSX1	3.65
cg08377980	chr19	58336951	-0.03392	0.5546	0.951	1	FKBP1AP1	89.15
cg21520826	chr16	451667	-0.007874	0.1288	0.951	1	DECR2	1.9
cg13150467	chr4	145567373	0.01233	0.2016	0.951	1	HHIP	1.98
cg20761965	chr8	136737623	-0.06594	1.078	0.951	1		11.56
cg14124261	chr9	116262291	0.05491	0.898	0.951	1	RGS3	83.72
cg09234326	chr16	535206	0.06217	1.017	0.951	1	RAB11FIP3	80.58
cg19791321	chr8	126625800	0.08328	1.362	0.951	1		76.3
cg25578535	chr7	130098336	0.09443	1.545	0.951	1		78.59
cg18222582	chr1	232765331	-0.02475	0.4048	0.951	1		6.6
cg07660176	chr1	200248755	0.05459	0.8929	0.951	1		28.2
cg27080725	chr7	100075304	0.1397	2.284	0.951	1	TSC22D4	33.26
cg04803424	chr17	78773202	0.01716	0.2807	0.951	1	RPTOR	95.53
cg23021168	chr5	102201137	-0.03371	0.5514	0.951	1	PAM	6.61
cg24520871	chr10	73074265	-0.01352	0.2212	0.951	1		2.97
cg23179341	chr4	100356714	-0.07453	1.219	0.951	1	ADH7	60.99
cg15635442	chr11	62380330	-0.008668	0.1418	0.951	1	EML3	2.19
cg07270021	chr8	60627336	-0.05681	0.9294	0.951	1		85.4
cg23923462	chr10	99186006	-0.02182	0.3569	0.951	1	PGAM1	5.86
cg09620964	chr11	102651730	-0.1067	1.745	0.951	1	MMP10	53.35
cg01234546	chr22	50723473	-0.3242	5.304	0.951	1	PLXNB2	76.15
cg01002446	chr19	9982471	-0.07314	1.197	0.951	1	OLFM2	73.53
cg00127028	chr22	24737496	0.01851	0.3028	0.951	1	SPECC1L	95.04
cg07336471	chr8	141169921	-0.0541	0.8852	0.951	1	TRAPPC9	18.28
cg13704271	chr1	32666264	0.02022	0.3308	0.951	1	CCDC28B	6.76
cg05653935	chr21	37315394	0.06869	1.124	0.951	1		86.41
cg00739582	chrX	145077291	-0.1313	2.149	0.951	1	MIR888	40.53
cg24728803	chr14	99742268	-0.03602	0.5894	0.951	1		9.6
cg10857441	chr5	6722123	0.06701	1.097	0.951	1	POLS	71.34
cg18920994	chr4	70595515	0.04468	0.7311	0.951	1	SULT1B1	87.24
cg07052387	chr14	62161848	-0.01988	0.3253	0.951	1	HIF1A	4.6
cg15990337	chr11	112175231	-0.1131	1.851	0.951	1	LOC283140	41.78
cg03936708	chr11	72047826	0.02494	0.4082	0.951	1	CLPB	93.9
cg04977041	chr17	17747358	0.03708	0.607	0.951	1	TOM1L2	90.33
cg20985067	chr7	95026538	-0.05359	0.8771	0.951	1	PON3	83.07
cg12116885	chr9	119153495	-0.07977	1.306	0.951	1	PAPPA	41.42
cg03724445	chr2	179316085	0.02289	0.3747	0.951	1	PRKRA	5.07
cg24686313	chr2	242447456	0.006874	0.1125	0.951	1	STK25	1.39
cg19338511	chr12	68104314	-0.09129	1.495	0.952	1	LOC101927901	67.7
cg10970090	chr2	169569068	-0.02114	0.3461	0.952	1	CERS6	93.14
cg10088941	chr6	43608807	-0.08023	1.314	0.952	1		28.86
cg12739917	chr5	892986	-0.006526	0.1068	0.952	1	BRD9	1.27
cg09296957	chr11	67418310	-0.07055	1.155	0.952	1	ACY3	20.47
cg06711560	chr9	139746365	-0.05787	0.9474	0.952	1	MAMDC4	70.4
cg00353659	chr1	7602013	0.197	3.225	0.952	1	CAMTA1	52.58
cg16866179	chr3	4909182	-0.06863	1.124	0.952	1		78.02
cg19086124	chr22	19132378	0.02084	0.3412	0.952	1	DGCR14	3.66
cg07559618	chr16	87206207	-0.09669	1.583	0.952	1		63.89
cg21901807	chr2	96987482	0.02319	0.3798	0.952	1		4.18
cg25937114	chr17	12899453	-0.006827	0.1118	0.952	1	ELAC2	98.59
cg02526981	chr10	131650388	-0.1823	2.986	0.952	1	EBF3	55.01
cg24110389	chr7	28220498	-0.005902	0.09665	0.952	1	JAZF1	1.07
cg03520071	chr4	4611666	0.02172	0.3557	0.952	1	STX18-AS1	94.42
cg07781622	chr2	32661480	-0.08808	1.443	0.952	1	BIRC6	41.97
cg06931612	chr1	856914	0.0492	0.8057	0.952	1		58.17
cg04070651	chr12	54611596	0.1495	2.448	0.952	1		33.38
cg13946163	chr2	103238167	-0.09159	1.5	0.952	1	SLC9A2	35.25
cg01565659	chr8	10189468	-0.1842	3.017	0.952	1	MSRA	80.12
cg15011734	chr12	132269563	-0.01751	0.2867	0.952	1	SFRS8	94.69
cg02054059	chr1	245318817	-0.007819	0.1281	0.952	1	KIF26B	2.19
cg07508934	chr10	11574571	-0.0623	1.02	0.952	1	USP6NL	84.11
cg23768680	chr17	17184891	-0.03426	0.5612	0.952	1	COPS3	4.85
cg16136957	chr3	27410793	-0.01963	0.3215	0.952	1	NEK10	4.03
cg23015256	chr19	51063821	0.0434	0.7109	0.952	1	LRRC4B	31.82
cg15262350	chr4	66327837	-0.2436	3.991	0.952	1	EPHA5	41.3
cg13664345	chr9	4793178	-0.006787	0.1112	0.952	1	RCL1	1.26
cg14853080	chr8	48585982	-0.09381	1.537	0.952	1	SPIDR	83.33
cg19230474	chr2	101611186	-0.04797	0.7859	0.952	1	NPAS2	85.36
cg00939442	chr1	223183895	0.1815	2.973	0.952	1		62.32
cg22092126	chr2	100371023	-0.07653	1.254	0.952	1	AFF3	61.97
cg02728172	chr1	245740663	-0.07814	1.28	0.952	1	KIF26B	75.55
cg08370839	chr10	105678654	-0.06357	1.041	0.952	1	OBFC1	49.41
cg07526883	chr14	39572542	-0.04511	0.739	0.952	1	SEC23A	4.72
cg17823829	chr1	202765754	-0.1347	2.206	0.952	1	KDM5B	72.7
cg20688709	chr1	236227534	0.04268	0.6992	0.952	1	NID1	6.65
cg07645864	chr12	40201630	0.0236	0.3866	0.952	1	SLC2A13	92.51
cg00577560	chr1	15271830	-0.06786	1.112	0.952	1	KIAA1026	68.41
cg25623721	chr1	204120947	-0.006083	0.09967	0.952	1	ETNK2	1.41
cg06125016	chr17	43432458	0.03799	0.6224	0.952	1		87.86
cg24720636	chr13	95899045	-0.03113	0.51	0.952	1	ABCC4	94.02
cg25654379	chr20	38922895	-0.0785	1.286	0.952	1		57.48
cg02761866	chr12	48542726	0.02317	0.3797	0.952	1	ASB8	91.78
cg17820326	chr2	41939055	0.086	1.409	0.952	1		83.74
cg17826107	chr1	92977322	0.01465	0.2401	0.952	1	EVI5	94.61
cg21793826	chr16	55562323	0.09118	1.494	0.952	1	LPCAT2	76.93
cg14170557	chr6	3450269	0.01811	0.2968	0.952	1	SLC22A23	94.84
cg15577750	chr9	111427218	0.07132	1.169	0.952	1		74.47
cg24096712	chr9	110039795	0.05337	0.8746	0.952	1		15.61
cg21498235	chr1	10885995	-0.1045	1.713	0.952	1		60.62
cg03249134	chr3	97659098	-0.07771	1.273	0.952	1	CRYBG3	55.04
cg02265742	chr11	19127032	-0.1253	2.053	0.952	1		35.67
cg09224529	chr17	47781787	-0.06124	1.004	0.952	1	SLC35B1	74.5
cg03390300	chr6	20629968	0.03024	0.4956	0.952	1	CDKAL1	91.01
cg18475704	chr7	73461588	-0.04432	0.7263	0.952	1	ELN	89.66
cg00547139	chr7	157411709	-0.08799	1.442	0.952	1	PTPRN2	39.91
cg02458532	chrX	150343097	-0.2284	3.743	0.952	1		59.81
cg10653259	chr11	251144	-0.03717	0.6092	0.952	1	PSMD13	90.96
cg08290614	chr11	111398249	-0.02778	0.4554	0.952	1	C11orf88	91.37
cg24267406	chr5	150632532	-0.01426	0.2338	0.952	1	GM2A	2.72
cg12810221	chr12	57038853	0.0797	1.307	0.952	1	ATP5B	19.25
cg01015012	chr5	63867904	-0.2218	3.636	0.952	1	RGS7BP	47.78
cg12192408	chr19	1325348	-0.08447	1.385	0.952	1		6.47
cg25407972	chr11	119077095	0.006837	0.1121	0.952	1	CBL	1.59
cg17753021	chr8	61936208	0.008197	0.1344	0.952	1		2.25
cg18651666	chr3	193878485	-0.03011	0.4937	0.952	1		90.23
cg01464703	chr11	130903135	-0.1301	2.134	0.952	1		54.23
cg12181306	chr8	70624550	-0.1168	1.916	0.952	1	SLCO5A1	21.53
cg25865387	chr22	41257776	-0.05817	0.9539	0.952	1	DNAJB7	75.91
cg01586432	chr19	10597016	0.03659	0.6	0.952	1	KEAP1	88.27
cg10701252	chr3	55508585	0.1385	2.271	0.952	1	WNT5A	88.38
cg05266796	chr6	16723783	0.05199	0.8526	0.952	1	ATXN1	89.31
cg00091693	chr17	39041602	-0.06786	1.113	0.952	1	KRT20	78.5
cg04897245	chr4	110616638	0.01932	0.3168	0.952	1	CASP6	94.3
cg05800827	chr18	37947619	0.1089	1.786	0.952	1		34.07
cg10791343	chr7	53103287	-0.02924	0.4795	0.952	1	POM121L12	97.15
cg22122862	chr1	2987914	-0.105	1.722	0.952	1	PRDM16	56.44
cg02862362	chr6	131895102	-0.02175	0.3567	0.952	1	ARG1	92.66
cg17719449	chr6	37727320	-0.04962	0.814	0.952	1		32.72
cg18697348	chr3	53926080	0.2181	3.577	0.952	1	SELK	8.27
cg03128534	chr1	43423976	-0.009107	0.1494	0.952	1	SLC2A1	1.74
cg20870689	chr12	102009907	0.05424	0.8898	0.952	1	MYBPC1	10.8
ch.4.1647744F	chr4	85766242	-0.02862	0.4695	0.952	1	WDFY3	7.4
cg24627184	chr13	51954433	-0.1165	1.912	0.952	1	INTS6	91.14
cg09983915	chr17	40718885	-0.0359	0.589	0.952	1	MLX	6.87
cg20187858	chr8	42395886	0.03702	0.6074	0.952	1	SMIM19	8.18
cg11035933	chr14	91726843	0.01796	0.2947	0.952	1		95.5
cg00465958	chr7	156432526	-0.05612	0.9208	0.952	1	C7orf13	86.26
cg20911168	chr22	50247415	-0.006222	0.1021	0.952	1	ZBED4	1.32
cg08861525	chr9	117876007	0.1072	1.76	0.952	1	TNC	79.15
cg15387643	chr3	15247475	0.007969	0.1308	0.952	1	CAPN7	2.29
cg15046197	chr2	54483477	0.05693	0.9342	0.952	1	TSPYL6	91.41
cg03238240	chr2	208905025	-0.06858	1.125	0.952	1		41.06
cg13995389	chr5	132202281	-0.009937	0.1631	0.952	1	UQCRQ	2.06
cg13129651	chr7	140340727	-0.006127	0.1005	0.952	1		1.08
cg00971369	chr8	142263802	0.02586	0.4244	0.952	1		91.85
cg15197125	chr8	128859546	-0.08497	1.395	0.952	1		52.36
cg26456999	chr2	236900867	0.01032	0.1694	0.952	1	AGAP1	97.75
cg19378060	chr3	9684410	0.1095	1.797	0.952	1		26.54
cg20832531	chr10	29924796	0.06274	1.03	0.952	1	SVIL	75.5
cg14683138	chr19	10781796	0.02178	0.3576	0.952	1	ILF3	96.04
cg07222810	chr7	12667655	0.03976	0.6526	0.952	1	SCIN	91.84
cg19929166	chr4	52708214	-0.1216	1.996	0.952	1	DCUN1D4	40.63
cg12122034	chr2	223170608	0.1445	2.372	0.952	1		39.09
cg15195353	chr16	4382775	0.02746	0.4508	0.952	1	GLIS2	90.56
cg05042366	chr16	1271998	0.09313	1.529	0.952	1	TPSG1	52.35
cg19239278	chr19	19513162	0.07328	1.203	0.952	1	GATAD2A	83.72
cg24064348	chr1	54181174	0.0484	0.7947	0.952	1	GLIS1	33.47
cg05197133	chr20	37005424	-0.09497	1.559	0.952	1	LBP	42.36
cg19397037	chr11	85430634	-0.0956	1.57	0.952	1	SYTL2	76.49
cg02776464	chr1	110409091	-0.03552	0.5833	0.952	1		91.88
cg08154591	chr7	158736033	-0.01282	0.2105	0.952	1	WDR60	97.18
cg10133738	chr8	121384192	0.06747	1.108	0.952	1	COL14A1	81.55
cg07645190	chr5	55507388	-0.05712	0.938	0.952	1	ANKRD55	44.39
cg03010184	chr12	1619606	0.07031	1.155	0.952	1		81.6
cg27566947	chr15	34628815	0.1412	2.319	0.952	1	SLC12A6	67.4
cg11850802	chr7	113091018	-0.1284	2.11	0.952	1		85.12
cg18064842	chr5	14874549	0.0195	0.3204	0.952	1		94.92
cg24069815	chr14	45557069	0.03896	0.6401	0.952	1	PRPF39	68.62
cg02364454	chr7	87196132	-0.1055	1.734	0.952	1	ABCB1	52.64
cg04724176	chr2	128965633	-0.1131	1.858	0.952	1		92.5
cg20856761	chr7	76911208	-0.0528	0.8674	0.952	1	CCDC146	88.81
cg11156435	chr9	16472854	0.06298	1.035	0.952	1	BNC2	82.22
cg08628292	chr11	47965709	-0.03451	0.567	0.952	1		91.33
cg10731951	chr7	157869826	0.1632	2.681	0.952	1	PTPRN2	82.2
cg06241788	chr1	235001237	0.02035	0.3344	0.952	1		93.48
cg21924472	chr4	139600734	-0.05856	0.9622	0.952	1		29.95
cg21631150	chr3	186292584	-0.0247	0.4059	0.952	1	DNAJB11	93.11
cg25136687	chr6	111805186	-0.03213	0.5278	0.952	1	REV3L	5.59
cg27285197	chr13	112191122	-0.1992	3.273	0.952	1		57.76
cg00657895	chr18	9614563	0.007075	0.1163	0.952	1	PPP4R1-AS1	1.67
cg16014655	chr1	74215647	0.04353	0.7153	0.952	1		8.09
cg02567476	chr2	103090077	-0.1309	2.151	0.952	1	SLC9A4	58.07
cg17011080	chr14	65453586	-0.008047	0.1322	0.952	1	FNTB	1.73
cg22037518	chr7	142491168	-0.01364	0.2241	0.952	1		3.58
cg18044623	chr11	128435948	0.03234	0.5315	0.952	1	ETS1	11.04
cg26400840	chr8	23081904	0.06277	1.032	0.952	1	TNFRSF10A	6.43
cg16532800	chr1	193983368	0.07027	1.155	0.952	1		13.78
cg11166999	chr15	25226929	0.08927	1.467	0.952	1	PAR-SN	90.91
cg23744596	chr1	27497470	-0.02657	0.4367	0.952	1		91.89
cg17882147	chr10	116101018	-0.01848	0.3037	0.952	1	AFAP1L2	95.4
cg10807101	chr1	110282274	0.1435	2.358	0.952	1	GSTM3	60.23
cg18907942	chr10	48485073	-0.03727	0.6126	0.952	1		86.98
cg18242907	chr4	62067393	-0.01985	0.3262	0.952	1		6.77
cg15136797	chr2	86851071	-0.007448	0.1224	0.952	1	RNF103	1.71
cg00261553	chr8	144816217	0.01744	0.2867	0.952	1	FAM83H	3
cg20665967	chr12	94218899	-0.07556	1.242	0.952	1	CRADD	42.08
cg24731477	chr6	146867982	-0.06699	1.101	0.952	1	RAB32	18.6
cg27209069	chr9	27184013	-0.07167	1.178	0.952	1	TEK	58.06
cg15156836	chr1	26126415	0.0178	0.2927	0.952	1	SEPN1	3.87
cg08495341	chr17	14248971	-0.02522	0.4145	0.952	1	HS3ST3B1	92.75
cg03609666	chr19	49250439	0.02215	0.3642	0.952	1	IZUMO1	4.53
cg24423806	chr11	66310467	-0.0359	0.5902	0.952	1	ZDHHC24	91.78
cg05972059	chr3	66456600	-0.04219	0.6936	0.952	1	LRIG1	89.16
cg21037362	chr5	72876476	0.02749	0.452	0.952	1	UTP15	92.55
cg07979725	chr1	179560455	0.07121	1.171	0.952	1	TDRD5	80.72
cg20180447	chr13	96728260	-0.2151	3.537	0.952	1		47.37
cg15194328	chr9	110195642	0.04105	0.675	0.952	1	LINC01509	90.47
cg19388881	chr4	40725071	-0.09025	1.484	0.952	1		34.01
cg26875355	chr17	38548848	0.024	0.3946	0.952	1	TOP2A	93.7
cg17138868	chr2	97197016	-0.06698	1.101	0.952	1		77.92
cg19752649	chr16	11208704	0.05899	0.97	0.952	1	CLEC16A	32.96
cg17259790	chr12	30849239	0.07751	1.275	0.952	1	IPO8	55.54
cg09583368	chr7	28398048	-0.1206	1.983	0.952	1	CREB5	84.48
cg03320441	chr1	245316885	-0.02071	0.3407	0.952	1	KIF26B	4.41
cg08398596	chr16	34988896	-0.1278	2.101	0.952	1	FLJ26245	72.7
cg21680583	chr6	36354416	-0.01294	0.2129	0.952	1	ETV7	2.8
cg18272304	chr16	57665508	0.03121	0.5133	0.952	1	ADGRG1	90.56
cg02101571	chr8	11853878	0.09336	1.536	0.952	1	DEFB134	51.5
cg10505267	chr5	131746875	-0.02261	0.3718	0.952	1	C5orf56	5.58
cg17636795	chr6	149960464	0.0395	0.6498	0.952	1	KATNA1	88.95
cg05889541	chr13	103245138	-0.03315	0.5453	0.952	1		7.78
cg22430554	chr17	38498102	-0.006819	0.1122	0.952	1	RARA-AS1	1.7
cg22255950	chr1	246730862	-0.01449	0.2383	0.952	1	TFB2M	4
cg09293101	chr2	242910348	-0.05261	0.8655	0.952	1	LINC01237	29.4
cg27079907	chr6	33829143	-0.06118	1.006	0.952	1		32.69
cg14092017	chr2	102972564	-0.01414	0.2327	0.952	1	IL18R1	3.05
cg06963223	chr22	24828010	-0.03372	0.5547	0.952	1	ADORA2A	89.98
cg09738074	chr7	26392661	-0.04719	0.7764	0.952	1	SNX10	87.22
cg06760219	chr20	23779864	0.06162	1.014	0.952	1		15.29
cg13379479	chr2	28677393	0.08166	1.343	0.952	1		47.85
cg22146348	chr20	30434126	0.04756	0.7826	0.952	1	FOXS1	84.09
cg03994248	chr8	27175038	0.01956	0.3218	0.952	1	PTK2B	93.09
cg03991281	chr20	52228029	0.05226	0.8599	0.952	1		80.02
cg18741175	chr3	54067944	-0.04507	0.7415	0.952	1		13.94
cg11426590	chr1	33647854	-0.01063	0.1749	0.952	1	TRIM62	2.28
cg04930288	chr22	25393922	0.1313	2.16	0.952	1		73.77
cg26459588	chr11	11838030	0.0439	0.7223	0.952	1		84.51
cg06722633	chr1	37499309	-0.1214	1.997	0.952	1	GRIK3	30.65
cg07221600	chr17	46695467	-0.1371	2.256	0.952	1		32.45
cg07631650	chr7	17484093	-0.08371	1.378	0.952	1	KCCAT333	83.2
cg10235116	chr1	218479229	-0.05682	0.9352	0.952	1	RRP15	87.43
cg25536696	chr5	40033663	0.1043	1.717	0.952	1		77.71
cg25032987	chr3	11096069	-0.09577	1.576	0.952	1		54.28
cg17946161	chr1	12258322	-0.1142	1.879	0.952	1	TNFRSF1B	77.25
cg06024176	chr11	68922621	-0.04652	0.7657	0.952	1	LOC338694	90.25
cg04740123	chr17	8339038	-0.006728	0.1107	0.952	1	NDEL1	1.51
cg21484228	chr3	32859417	-0.007127	0.1173	0.952	1	TRIM71	1.67
cg06925387	chr11	4629034	-0.0931	1.533	0.952	1	TRIM68	12.74
cg03290977	chr4	15402686	0.01581	0.2602	0.952	1	C1QTNF7	3.57
cg16958451	chr19	51359917	-0.08178	1.346	0.952	1	KLK3	37.51
cg03976712	chr1	2946727	-0.05955	0.9804	0.952	1		30.49
cg16080656	chr3	5163887	-0.008172	0.1345	0.952	1	ARL8B	1.76
cg27172745	chr16	88105698	0.01468	0.2417	0.952	1	BANP	96.06
cg25598759	chr6	30294980	-0.007927	0.1305	0.952	1	HCG18	1.66
