## Supplemental Tables for "Prenatal vitamin intake in first month of pregnancy and DNA methylation in cord blood and placenta in two prospective cohorts": Supplemental Table 2 - MARBLES Placenta Single Site Results.csv (part 49 of 51)

	chr	pos	DNAm_diff	sd	P.Value	adj.P.Val	gene	AveDNAm
cg19356515	chr11	108408950	0.04099	0.6749	0.952	1	EXPH5	17.6
cg05297105	chr12	56123171	0.03161	0.5205	0.952	1	CD63	7.02
cg21277461	chr10	121185325	0.03892	0.6408	0.952	1	GRK5	91.26
cg13919285	chr20	57876125	-0.08984	1.479	0.952	1	EDN3	37.49
cg24694501	chr2	16154177	0.1347	2.218	0.952	1		48
cg25925691	chr14	76087437	0.07973	1.313	0.952	1	FLVCR2	69.53
cg00811801	chr6	151720551	0.03035	0.4997	0.952	1		92.32
ch.15.38937523R	chr15	41150231	-0.02703	0.4452	0.952	1		8.68
cg14284424	chr9	132199267	-0.09622	1.584	0.952	1		14.92
cg07427772	chr15	50412376	0.02835	0.4668	0.952	1	ATP8B4	91.58
cg24460563	chr2	46525678	-0.02513	0.4139	0.952	1	EPAS1	4.66
cg12079322	chr2	154728468	0.1982	3.264	0.952	1	GALNT13	13.55
cg15705999	chr3	125093863	0.01682	0.277	0.952	1	ZNF148	5
cg10367959	chr7	64894934	0.1116	1.839	0.952	1		39.65
cg17427198	chr6	52529191	0.02337	0.3849	0.952	1	LOC730101	3.09
cg24396154	chr6	30138762	0.2163	3.563	0.952	1	TRIM15	39.67
cg27156236	chr12	78637464	0.05437	0.8956	0.952	1		88.23
cg07375022	chr13	113243073	0.04762	0.7844	0.952	1	TUBGCP3	90.91
cg14190443	chr12	39116162	0.02043	0.3366	0.952	1	CPNE8	92.93
cg02910650	chr7	1131628	-0.01913	0.3151	0.952	1	GPER	94.93
cg25835423	chr2	70330436	0.02602	0.4285	0.952	1		89.93
cg16163735	chr13	23727988	-0.03342	0.5505	0.952	1		89.68
cg07385038	chr17	8060220	0.008821	0.1453	0.952	1		2.08
cg16762639	chr13	101403948	-0.07578	1.249	0.952	1	NALCN-AS1	79.63
cg19737803	chr6	13615811	0.00736	0.1213	0.952	1	NOL7	1.58
cg15078322	chr3	192605773	-0.03562	0.587	0.952	1	MB21D2	92.39
cg19997278	chr3	196378938	-0.0186	0.3064	0.952	1	NRROS	92.92
cg11372566	chrX	7291390	-0.06977	1.15	0.952	1		17.92
cg04101143	chr2	233935442	0.02847	0.4691	0.952	1	INPP5D	90.67
cg15531235	chr12	110939916	-0.01199	0.1976	0.952	1	VPS29	2.37
cg21940586	chrX	153151644	-0.05726	0.9435	0.952	1		6.63
cg10648376	chr19	46498108	-0.01661	0.2738	0.952	1	CCDC61	3.15
cg18791365	chr19	12146565	-0.01981	0.3265	0.952	1	ZNF433	3.91
cg24730688	chr1	21023823	-0.04769	0.7859	0.952	1	KIF17	20.36
cg14796889	chr18	76863124	-0.0295	0.4861	0.952	1	ATP9B	90.84
cg14884776	chr19	15122181	-0.04268	0.7033	0.952	1	CCDC105	7.17
cg07212827	chr2	16595412	0.05032	0.8294	0.952	1		82.45
cg14229350	chr11	134295900	0.1439	2.372	0.952	1		59.18
cg05854207	chr16	88569268	0.0746	1.23	0.952	1	ZFPM1	80.95
cg06667168	chr14	23564915	0.04841	0.798	0.952	1	C14orf119	4.31
cg05955566	chr12	99038273	-0.02331	0.3843	0.952	1	IKBIP	6.87
cg00176801	chr4	174136070	-0.06109	1.007	0.952	1	GALNT7	85.6
cg20630605	chr15	89010209	0.02646	0.4361	0.952	1	MRPL46	7.34
cg04696980	chr19	2586206	-0.05053	0.833	0.952	1	GNG7	89.14
cg18251417	chr7	1340592	-0.06441	1.062	0.952	1		48.92
cg11473272	chr3	125146553	-0.0537	0.8853	0.952	1		80.55
cg26619047	chr5	139028068	-0.006497	0.1071	0.952	1	CXXC5	1.43
cg00980060	chr1	14849511	-0.09051	1.492	0.952	1		27.26
cg06690875	chr6	45633195	-0.05794	0.9553	0.952	1		91.82
cg15971878	chr2	226928686	-0.06677	1.101	0.952	1		16.94
cg23210522	chr17	78803474	0.02161	0.3562	0.952	1	RPTOR	96.3
cg15683292	chr8	11350515	-0.1296	2.137	0.952	1	BLK	70.08
cg00964848	chr6	73976940	0.07266	1.198	0.952	1		85.35
cg25914394	chr3	44670368	0.1336	2.203	0.952	1	ZNF197	49.03
cg27166649	chr2	182521528	0.007812	0.1288	0.952	1	CERKL	1.92
cg22047004	chr17	816650	-0.127	2.094	0.952	1	NXN	49.93
cg06456878	chr12	7000179	0.02093	0.3451	0.952	1		3.51
cg01405303	chrX	152066574	-0.07087	1.169	0.952	1		12.49
cg00721468	chr6	8102731	0.03151	0.5197	0.952	1	EEF1E1	5.76
cg02467005	chr7	16468509	0.06906	1.139	0.952	1		79.65
cg15716812	chr9	72287228	-0.01011	0.1667	0.952	1	APBA1	2.5
cg20991969	chr22	31338520	0.02015	0.3324	0.952	1	MORC2	93.68
cg06899053	chr1	33896703	0.008825	0.1455	0.952	1		2.62
cg07598416	chr9	79320601	0.06372	1.051	0.952	1	PRUNE2	23.2
cg03351724	chr1	32110422	0.02136	0.3522	0.952	1	PEF1	3.93
cg22497095	chr6	28601375	0.05491	0.9056	0.952	1		91.01
cg24347741	chrX	149712835	-0.06841	1.128	0.952	1		42.25
cg11885741	chr10	134980986	-0.2216	3.656	0.952	1	KNDC1	78.26
cg07022885	chr11	46638638	-0.0169	0.2787	0.952	1	KIAA0652	3.36
cg26670992	chr4	42618091	0.09343	1.541	0.952	1	ATP8A1	19.93
cg18854717	chr5	43313640	0.01414	0.2333	0.952	1	HMGCS1	3.46
cg24456616	chr12	124345211	-0.09782	1.614	0.952	1	DNAH10	37.97
cg17625389	chr1	18982383	0.1272	2.098	0.952	1	PAX7	35.79
cg05364072	chr1	36643981	0.019	0.3135	0.952	1	MAP7D1	97.37
cg03996605	chr10	98177393	0.09755	1.609	0.952	1	TLL2	74.44
cg26958741	chr12	111358470	-0.1143	1.886	0.952	1	MYL2	70.58
cg18530790	chr17	46782603	-0.08792	1.451	0.952	1		41.82
cg25838125	chr15	52263597	-0.007317	0.1207	0.952	1	LEO1	1.76
cg00471309	chr6	2785674	-0.01815	0.2995	0.952	1	WRNIP1	94.39
cg24286220	chr11	94290258	-0.01596	0.2633	0.952	1		95.33
cg08683307	chr3	33701580	0.07475	1.233	0.952	1	CLASP2	69.6
cg25257334	chr7	4734826	0.04896	0.8078	0.952	1	FOXK1	87.67
cg20398688	chr1	185270155	-0.01543	0.2546	0.952	1	IVNS1ABP	95.04
cg17054123	chr14	93131106	-0.02504	0.4132	0.952	1	RIN3	93.11
cg11328898	chr11	131758858	-0.1793	2.959	0.952	1	NTM	31.18
cg23185983	chr11	69490847	0.08804	1.453	0.952	1	ORAOV1	15.79
cg11771835	chr3	155572359	0.0211	0.3482	0.952	1	SLC33A1	4.71
cg25090254	chr12	103204969	-0.04807	0.7933	0.952	1	LINC00485	8.02
cg03650189	chr19	10405083	-0.07685	1.268	0.952	1	ICAM5	27.65
cg14852091	chr2	85186642	0.07287	1.203	0.952	1		74.58
cg15440854	chr11	115041104	-0.01278	0.211	0.952	1		3.12
cg20290568	chrX	147627382	-0.07283	1.202	0.952	1	AFF2	86.97
cg17644772	chr21	42792112	0.02956	0.488	0.952	1	MX1	4.06
cg02031397	chr1	42383598	0.1888	3.116	0.952	1	HIVEP3	18.91
cg01002125	chr1	15853764	0.01954	0.3226	0.952	1	DNAJC16	4.67
cg12766975	chr1	209980186	0.07206	1.19	0.952	1	IRF6	85.22
cg14260530	chr9	117157871	-0.0676	1.116	0.952	1	AKNA	48.88
cg04057147	chr5	79487759	-0.03589	0.5925	0.952	1	SERINC5	91.05
cg03872339	chr10	133948517	0.1182	1.952	0.952	1	JAKMIP3	42.71
cg10755730	chr17	43138257	0.008203	0.1354	0.952	1	NMT1	1.46
cg25940689	chr9	4879780	-0.0505	0.8337	0.952	1		86.79
cg25079588	chr7	36429925	-0.01415	0.2336	0.952	1	KIAA0895	2.86
cg01733592	chr6	52264295	0.01619	0.2672	0.952	1	PAQR8	95.37
cg14003016	chr12	52969107	-0.1356	2.238	0.952	1	KRT74	76.61
cg07146578	chr6	150921569	0.01514	0.2499	0.952	1	PLEKHG1	2.52
cg21893961	chr10	17745975	-0.0259	0.4277	0.952	1	STAM	94.34
cg11850961	chr1	17766227	0.00816	0.1347	0.952	1	RCC2	1.53
cg17832618	chr5	117259646	-0.1438	2.374	0.952	1	LOC102467224	41.82
cg15811719	chr21	39047824	-0.1638	2.705	0.952	1	KCNJ6	16.6
cg27109056	chr18	10410364	0.06917	1.142	0.952	1		74.89
cg04013561	chr12	131493585	0.07374	1.218	0.952	1	GPR133	89.94
cg10962945	chr19	18521616	0.01132	0.187	0.952	1		2.57
cg05909614	chr11	68541485	-0.05305	0.8761	0.952	1	CPT1A	89.35
cg01539932	chr5	149950193	-0.04118	0.68	0.952	1		87.78
cg13934106	chr7	127228839	-0.007711	0.1273	0.952	1	ARF5	2.33
cg13331200	chr3	85008587	0.1714	2.831	0.952	1	CADM2	17.14
cg24175899	chr5	140079898	0.01272	0.21	0.952	1	ZMAT2	4.14
cg12547394	chr11	44908876	0.09119	1.506	0.952	1	TSPAN18	60.28
cg00783553	chr1	7023495	0.009957	0.1645	0.952	1	CAMTA1	2.18
cg25114781	chr14	92996919	-0.02822	0.4661	0.952	1	RIN3	91.7
cg07725970	chr12	27091851	0.02302	0.3802	0.952	1	FGFR1OP2	3.26
cg08303916	chr1	217979814	-0.08516	1.407	0.952	1	SPATA17	59.37
cg26772810	chr2	208994561	0.03478	0.5745	0.952	1	CRYGC	92.66
cg01966243	chr3	9870938	-0.03654	0.6037	0.952	1	ARPC4-TTLL3	91.34
cg17984932	chr6	71999062	0.00806	0.1332	0.952	1	OGFRL1	2.43
cg20283582	chr6	150464000	-0.006853	0.1132	0.952	1	PPP1R14C	1.66
cg26161045	chr2	55277080	0.007248	0.1197	0.952	1	RTN4	1.9
cg03028236	chr15	65669811	0.0227	0.375	0.952	1	IGDCC3	4.02
cg18757428	chr10	104171532	-0.1789	2.956	0.952	1	PSD	54.31
cg02458812	chr6	36842251	0.01717	0.2838	0.952	1	PPIL1	3.41
ch.6.12702243F	chr6	12594257	-0.01331	0.2199	0.952	1		2.85
cg24406691	chr1	104068664	-0.01862	0.3077	0.952	1	RNPC3	3.61
cg00926874	chr1	226309722	-0.00657	0.1086	0.952	1		1.49
cg19800497	chr6	36733121	-0.1859	3.071	0.952	1	CPNE5	82.74
cg20926266	chr4	113677805	-0.06569	1.085	0.952	1		73.45
cg04655474	chr2	112642012	-0.02138	0.3533	0.952	1	ANAPC1	3.89
cg03246570	chr16	723047	-0.0348	0.575	0.952	1	RHOT2	85.59
cg16283010	chr3	101280485	0.04769	0.7881	0.952	1	RG9MTD1	3.5
cg00496967	chr17	15371256	-0.05819	0.9616	0.952	1	CDRT4	74.62
cg02973985	chr8	129142547	0.06413	1.06	0.952	1		85.17
cg18461548	chr8	37701921	-0.0358	0.5916	0.952	1	BRF2	88.85
cg07869856	chr18	33550623	-0.04532	0.7491	0.952	1		85.94
cg04761414	chr12	133278889	-0.03375	0.5578	0.952	1	PXMP2	92.96
cg03442545	chr11	68228164	0.008529	0.141	0.952	1	SAPS3	2.3
cg26125443	chr11	62529213	-0.017	0.2809	0.952	1	POLR2G	2.85
cg11448996	chr13	24734875	-0.007184	0.1187	0.952	1	SPATA13	1.66
cg19969587	chr1	161719438	-0.007005	0.1158	0.952	1	DUSP12	1.52
cg24017800	chr17	14276682	0.09688	1.601	0.952	1		48.63
cg13297007	chr20	42219703	-0.00691	0.1142	0.952	1	IFT52	1.7
cg01244015	chr2	225266843	-0.1571	2.598	0.952	1	FAM124B	59.1
cg18294931	chr12	83081612	-0.03288	0.5435	0.952	1	TMTC2	3.62
cg13915705	chr3	10412139	0.05687	0.9402	0.952	1	ATP2B2	13.04
cg04110585	chr2	76307505	-0.07105	1.175	0.952	1		24.87
cg03762823	chr7	4019183	-0.1318	2.179	0.952	1	SDK1	78.13
cg07024453	chr6	32184829	-0.1008	1.666	0.952	1	NOTCH4	58.25
cg06878390	chr1	95962975	0.1019	1.684	0.952	1		86.07
cg00477721	chr11	117233965	-0.02485	0.4109	0.952	1	CEP164	95.24
cg17543218	chr4	77508108	0.02927	0.4839	0.952	1	SHROOM3	92.48
cg25765826	chr9	125026511	0.02281	0.3772	0.952	1	RBM18	3.31
cg05115182	chr10	99496889	0.005921	0.09792	0.952	1	ZFYVE27	1.19
cg05703211	chr1	90297591	0.12	1.985	0.952	1	LRRC8D	68.88
cg08932316	chr16	27324341	0.02061	0.3408	0.952	1	IL4R	92.8
cg00818899	chr14	23291485	0.07248	1.199	0.952	1		64.21
cg18389752	chrX	112084448	0.03161	0.5228	0.952	1	AMOT	3.68
cg04249042	chr7	90056785	-0.04742	0.7842	0.952	1		13.64
cg20901993	chr15	71142971	-0.09499	1.571	0.952	1	LARP6	80.85
cg20046914	chr5	79551051	-0.01556	0.2574	0.952	1	SERINC5	2.72
cg14925847	chr21	35790214	-0.0278	0.4597	0.952	1		93.6
cg15091264	chr16	83566448	0.2242	3.708	0.952	1	CDH13	71.51
cg05082038	chr17	77758501	0.02637	0.4362	0.952	1	CBX2	93.51
cg13272465	chr4	140200658	-0.1384	2.289	0.952	1	C4orf49	38.91
cg18161890	chr12	52995250	-0.2111	3.491	0.952	1	KRT72	40.58
cg07234880	chr4	185570559	-0.01085	0.1794	0.952	1	CASP3	2.74
cg13343203	chr7	64499099	0.01439	0.2381	0.952	1		4.07
cg06618957	chr4	52883909	0.03152	0.5214	0.952	1	LRRC66	91.02
cg11464898	chr8	143683614	-0.07779	1.287	0.952	1		39.17
cg17923478	chr6	112853328	-0.02219	0.3671	0.952	1		92.97
cg20114244	chr5	140180722	-0.1552	2.567	0.952	1	PCDHA3	15.62
cg20925383	chr13	50702410	-0.03907	0.6464	0.952	1		93.25
cg21858700	chr9	117562027	-0.05953	0.9849	0.952	1	TNFSF15	46.25
cg10039504	chr12	3242272	0.02811	0.4651	0.952	1	TSPAN9	12.39
cg05207135	chr11	66974627	-0.02552	0.4223	0.952	1	KDM2A	93.19
cg17995195	chr8	91951753	0.02137	0.3536	0.952	1	NECAB1	93.75
cg23731089	chr8	141599208	0.1944	3.218	0.952	1	EIF2C2	52
cg24141725	chr21	44000964	-0.01665	0.2755	0.952	1	SLC37A1	95.54
cg08042258	chr9	102591302	0.115	1.903	0.952	1	NR4A3	68.55
cg11049658	chr6	31771282	-0.05861	0.9698	0.952	1	LSM2	94.06
cg15463284	chr11	18477534	-0.1914	3.168	0.952	1	LDHAL6A	37.32
cg10239319	chr4	6073656	-0.1214	2.01	0.952	1	JAKMIP1	57.67
cg26918041	chr15	68606598	0.0491	0.8125	0.952	1	ITGA11	83.59
cg05660179	chr2	170218690	-0.006004	0.09936	0.952	1	LRP2	1.29
cg00133204	chr13	98625733	-0.03073	0.5086	0.952	1	IPO5	91.42
cg19990454	chr10	104155379	-0.00756	0.1251	0.952	1	NFKB2	2.18
cg11683364	chr1	202205348	0.02705	0.4478	0.952	1	LGR6	7.61
cg13446210	chr1	33792031	-0.05014	0.8299	0.952	1	PHC2	84.49
cg06206670	chr13	113436564	-0.05396	0.8931	0.952	1	ATP11A	86.75
cg17832009	chr13	30093757	0.1136	1.88	0.952	1	SLC7A1	56.04
ch.21.720335R	chr21	45504334	0.03185	0.5273	0.952	1	TRAPPC10	8.26
cg19223361	chr20	56158826	0.09225	1.527	0.952	1		84.11
cg18991601	chr2	208635549	0.08457	1.4	0.952	1	FZD5	6.85
cg03741551	chr3	149696135	0.02284	0.3781	0.952	1		91.68
cg17300391	chr3	116164035	-0.1158	1.918	0.952	1	LSAMP	25.23
cg02057463	chr21	42789922	-0.06571	1.088	0.952	1		61.78
cg11097124	chr20	60584612	-0.01584	0.2622	0.952	1	TAF4	94.77
cg01048931	chr7	55639931	-0.006744	0.1117	0.952	1	VOPP1	1.93
cg25127323	chr13	30684072	-0.1496	2.477	0.952	1	LINC00365	91.29
cg27308434	chr10	27440501	0.01725	0.2856	0.952	1	YME1L1	95.1
cg22216355	chr6	83777339	-0.007796	0.1291	0.952	1	DOPEY1	1.7
cg20231940	chr2	129075198	0.01183	0.1958	0.952	1	HS6ST1	2.44
cg27511255	chr20	47444851	-0.005808	0.09618	0.952	1	PREX1	1.11
cg13796165	chr2	205049023	0.02908	0.4815	0.952	1		90.8
cg01991942	chr11	11898436	0.02261	0.3744	0.952	1	USP47	92.88
cg03200747	chr6	80580285	0.03758	0.6223	0.952	1		86.29
cg26518391	chr20	2286626	-0.1303	2.158	0.952	1	TGM3	64.47
cg17227503	chr17	80012407	-0.01797	0.2975	0.952	1	GPS1	95.29
cg12868103	chr10	48378614	0.04165	0.6897	0.952	1		32.23
cg18987026	chr7	107297715	-0.03887	0.6438	0.952	1	LOC286002	86.96
cg14154532	chr19	41257423	-0.01337	0.2215	0.952	1	SNRPA	2.42
cg07496791	chr20	8962492	-0.09258	1.533	0.952	1		45.06
cg13721907	chr14	48148429	0.03848	0.6374	0.952	1		7.84
cg01371055	chr7	23450619	0.02042	0.3383	0.952	1	IGF2BP3	93.85
cg02527911	chr2	75209563	-0.03627	0.6007	0.952	1		89.27
cg06555240	chr2	204679874	0.03927	0.6505	0.952	1		29.19
cg02807772	chr6	128841559	-0.01413	0.234	0.952	1	PTPRK	2.94
cg04726535	chr12	133169156	-0.1193	1.976	0.952	1		39.81
cg17228105	chr21	39871301	-0.08436	1.397	0.952	1	ERG	66.14
cg13551706	chr20	46323481	0.1068	1.769	0.952	1	SULF2	60.73
cg01778171	chr16	27203459	-0.06379	1.057	0.952	1		29.66
cg21712812	chr8	125385259	-0.01838	0.3045	0.952	1	TMEM65	5.48
cg23058543	chr7	155090943	-0.01261	0.209	0.952	1	INSIG1	3.84
cg07034369	chr17	77239265	0.1034	1.713	0.952	1	RBFOX3	79.91
cg13427117	chr2	159390112	-0.03328	0.5515	0.952	1	PKP4	92.4
cg22605348	chr13	95248671	-0.01465	0.2427	0.952	1	TGDS	2.81
cg00377727	chr14	39573919	-0.1578	2.615	0.952	1	SEC23A	92.62
cg10486834	chr7	101768558	-0.08312	1.377	0.952	1	CUX1	76.03
cg03528287	chr10	91738461	-0.02923	0.4844	0.952	1		94.14
cg26873754	chr1	24193728	-0.1193	1.977	0.952	1	FUCA1	57.49
cg01770355	chr14	74725041	-0.02146	0.3557	0.952	1	VSX2	5.74
cg23721088	chr10	80955256	-0.009664	0.1602	0.952	1	ZMIZ1	1.91
cg05236207	chr3	149738580	0.03169	0.5252	0.952	1		91.54
cg15993048	chr8	66753089	-0.02933	0.4861	0.952	1	PDE7A	8.64
cg04538470	chr21	38445379	-0.00643	0.1066	0.952	1	PIGP	1.19
cg14121381	chr11	16913461	0.06662	1.104	0.952	1	PLEKHA7	24.84
cg26036648	chr6	36832884	-0.01814	0.3006	0.952	1	PPIL1	93.93
cg07873247	chr1	201478714	-0.09526	1.579	0.952	1		73.28
cg01055121	chr11	13388349	0.03601	0.5968	0.952	1	ARNTL	87.09
cg22486873	chr5	40591962	0.09534	1.581	0.952	1		53.56
cg24637724	chr21	18811330	0.2313	3.834	0.952	1	LINC01549	43.3
cg02201898	chr14	103376914	0.03063	0.5078	0.952	1		88.18
cg01973390	chr7	112030679	0.05129	0.8503	0.952	1		88.2
cg01303055	chr11	11265429	0.02861	0.4743	0.952	1		8.32
cg04182461	chr4	41472816	-0.062	1.028	0.952	1	LIMCH1	92.07
cg24320043	chr12	56616373	-0.08045	1.334	0.952	1	RNF41	46.64
cg00184690	chr7	67890188	0.1671	2.771	0.952	1		47.96
cg25490185	chr15	79094603	0.05193	0.8611	0.952	1	ADAMTS7	88.47
cg07799299	chr8	131344855	-0.05019	0.8323	0.952	1	ASAP1	85.8
cg14876338	chr5	1815991	0.03016	0.5	0.952	1	NDUFS6	93.31
cg26711145	chr14	97621025	-0.0481	0.7975	0.952	1		24.18
cg01625044	chr6	28963898	0.02843	0.4715	0.952	1	ZNF311	90.5
cg03873953	chr5	57479278	0.0563	0.9336	0.952	1		79.65
cg18188134	chr16	71757035	0.01425	0.2363	0.952	1	PHLPP2	3.16
cg18533313	chr8	110553825	0.09978	1.655	0.952	1	EBAG9	38.97
cg01978826	chr6	158589721	-0.01784	0.2959	0.952	1	GTF2H5	3.63
cg07788537	chr1	2799876	-0.1148	1.904	0.952	1		53.16
cg13523072	chr17	40714979	0.04064	0.674	0.952	1	COASY	11.68
cg09234571	chr1	33563281	-0.03257	0.5402	0.952	1	ADC	91.66
cg00506513	chr8	39542886	-0.08529	1.415	0.952	1	ADAM18	53.97
cg00186414	chr6	105851244	-0.006805	0.1129	0.952	1	PREP	1.42
cg11376330	chr3	49131570	0.02449	0.4062	0.952	1	QRICH1	4.72
cg18536046	chr16	58782079	0.0669	1.11	0.952	1		83.11
cg25245692	chr17	7222231	-0.04978	0.8259	0.952	1	NEURL4	80.24
cg23530975	chr4	2106470	-0.06988	1.159	0.952	1	POLN	19.02
cg19685922	chr19	37064719	0.01568	0.2601	0.952	1	ZNF529	5.67
cg13061941	chr20	52169459	0.1935	3.21	0.952	1	LOC101927770	85.84
cg00024313	chr8	80605837	-0.04432	0.7353	0.952	1		85.25
cg21239511	chr7	1090845	-0.03192	0.5295	0.952	1	C7orf50	90.63
cg23491599	chr2	155554688	-0.1478	2.451	0.952	1	KCNJ3	11.21
cg27037609	chr12	56110368	0.0266	0.4413	0.952	1	BLOC1S1	3.57
cg14504774	chr8	23402765	-0.03363	0.558	0.952	1	SLC25A37	92.53
cg12902719	chr3	45635223	0.01735	0.2878	0.952	1	LIMD1	3.38
cg18726801	chr1	200338418	-0.06204	1.029	0.952	1	LINC00862	77.41
cg23502963	chr20	5061118	-0.06869	1.14	0.952	1		38.76
cg16145139	chrX	70503962	0.07686	1.275	0.952	1	NONO	11.03
cg07481320	chr6	42739021	-0.08677	1.44	0.952	1		53.83
cg00723041	chr22	42304331	0.05634	0.9349	0.952	1		57.57
cg07399209	chr3	151769368	0.0491	0.8148	0.952	1		33.75
cg00439656	chr1	161024782	-0.3836	6.366	0.952	1	ARHGAP30	43.51
cg07611257	chr11	66025060	-0.007008	0.1163	0.952	1	KLC2	1.91
cg07390531	chr6	20869024	-0.02113	0.3507	0.952	1	CDKAL1	91.64
cg04860977	chr13	108215526	0.1451	2.408	0.952	1	FAM155A	79.26
cg06076996	chr4	165797666	0.05508	0.9142	0.952	1	APELA	82.99
cg19854061	chr2	103059021	-0.06261	1.039	0.952	1	IL18RAP	15.54
cg18324242	chr19	33462789	0.05858	0.9723	0.952	1	CCDC123	4.35
cg07625237	chr8	146017735	-0.007704	0.1279	0.952	1	RPL8	1.43
cg08726900	chr16	89550474	-0.04892	0.8121	0.952	1	ANKRD11	85.57
cg26851500	chr19	6433858	0.1091	1.811	0.952	1	SLC25A41	69.92
cg13717864	chr3	185355888	0.07494	1.244	0.952	1		78.41
cg03823477	chr7	34764107	-0.09684	1.608	0.952	1	NPSR1	69.97
cg00919987	chr12	118811621	-0.06632	1.101	0.952	1	TAOK3	71.35
cg12780095	chr15	79281043	0.03811	0.6328	0.952	1	RASGRF1	11.09
cg22791807	chr6	24721892	0.0183	0.3039	0.952	1		3.64
cg15626405	chr5	536047	-0.1089	1.808	0.952	1		33.58
cg00469897	chr7	47611829	-0.04857	0.8065	0.952	1		8.5
cg19519331	chr10	91403645	-0.01474	0.2448	0.952	1	PANK1	3.23
cg06102690	chr4	24981807	0.09118	1.514	0.952	1	CCDC149	7.23
cg26649232	chr19	40430595	0.07265	1.207	0.952	1	FCGBP	87.7
cg27501878	chr20	61638588	0.01895	0.3147	0.952	1	BHLHE23	1.95
cg25873522	chr11	8736732	-0.09689	1.609	0.952	1	ST5	61.24
cg18623658	chr2	62900278	-0.05938	0.9862	0.952	1	EHBP1	39.36
cg00837773	chr8	95837532	0.01715	0.2848	0.952	1	INTS8	95.43
cg08407980	chr19	45596364	0.006976	0.1159	0.952	1	PPP1R37	1.38
cg00609285	chr2	112050087	-0.0752	1.249	0.952	1		49.83
cg26079782	chr7	99091863	-0.02443	0.4057	0.952	1	ZNF394	93.84
cg25102293	chr18	53450352	-0.1289	2.141	0.952	1		55.67
cg24748774	chr4	86314478	-0.02543	0.4224	0.952	1		93.14
cg19422197	chr17	77402860	0.1481	2.46	0.952	1	RBFOX3	46.55
cg14168958	chr17	37477444	-0.07868	1.307	0.952	1	FBXL20	79.75
cg18361663	chr16	34741311	-0.1303	2.164	0.952	1	LOC100130700	30.43
cg16627019	chr2	46663525	-0.03444	0.5721	0.952	1	LOC101805491	89.5
cg27379232	chr7	6694978	0.01231	0.2046	0.952	1		97.34
cg09080523	chr6	31940115	0.005589	0.09285	0.952	1	STK19	1.02
cg21026022	chr18	21719568	0.01262	0.2097	0.952	1	CABYR	3.13
cg05970398	chr4	95129288	0.02809	0.4666	0.952	1	SMARCAD1	4.4
cg03301862	chr8	145514787	0.01265	0.2102	0.952	1	BOP1	2.65
cg02736846	chr1	31406027	-0.02947	0.4897	0.952	1	PUM1	92.4
cg18562419	chr22	17436935	-0.08445	1.403	0.952	1		42.16
cg00660445	chr6	10315350	0.05467	0.9083	0.952	1		31.47
cg21735558	chr15	52051872	-0.07714	1.282	0.952	1	TMOD2	81.32
cg05501333	chr12	132413996	-0.01119	0.186	0.952	1	PUS1	2.12
cg24984735	chr3	124859347	0.05875	0.9762	0.952	1	SLC12A8	78.22
cg02667667	chr16	56228505	0.01226	0.2037	0.952	1	DKFZP434H168	3.37
cg15776124	chr8	10950321	0.1459	2.425	0.952	1	XKR6	64.46
cg21815261	chr1	55230407	-0.0259	0.4304	0.952	1	PARS2	3.14
cg08065733	chr2	121106721	-0.04151	0.6899	0.952	1	INHBB	20.52
cg19062379	chr18	61089733	-0.01058	0.1758	0.952	1	VPS4B	2.99
cg06038701	chr13	49280257	-0.1033	1.717	0.952	1	CYSLTR2	59.3
cg07101541	chr17	60868093	-0.09423	1.566	0.952	1	MARCH10	79.77
cg01052118	chr4	24072025	-0.1307	2.172	0.952	1		51.4
cg15399089	chr1	25879849	-0.04229	0.703	0.952	1	LDLRAP1	88.92
cg08369629	chr8	53598501	0.04962	0.8248	0.952	1	RB1CC1	87.92
cg03215137	chr12	54393687	-0.02804	0.4661	0.952	1	HOXC9	6.07
cg12906091	chr9	139079036	0.04233	0.7037	0.952	1		26.6
cg03651726	chr17	78896294	0.02603	0.4327	0.952	1	RPTOR	93.35
cg13480619	chr12	56498086	-0.008742	0.1453	0.952	1	PA2G4	1.5
cg20029347	chr11	46366877	0.08245	1.371	0.952	1	DGKZ	25.46
cg08195214	chr10	133236459	0.1092	1.815	0.952	1		49.02
cg09009983	chr3	71203748	-0.01668	0.2774	0.952	1	FOXP1	94.67
cg02428350	chr2	47126377	0.2017	3.354	0.952	1		61.79
cg01451437	chrX	153119977	0.08333	1.385	0.952	1		82.48
cg15799271	chr22	42708281	0.03025	0.503	0.952	1		91.19
cg10309250	chr17	42218412	0.06051	1.006	0.952	1	C17orf53	62.89
cg01226447	chr19	51870714	0.06111	1.016	0.952	1	CLDND2	3.28
cg11387990	chr12	32260018	0.01031	0.1715	0.952	1	BICD1	2.07
cg06451157	chr6	29868295	-0.1684	2.8	0.952	1	HCG2P7	54.08
cg09664355	chr8	110099097	0.1527	2.539	0.952	1	TRHR	75.08
cg03860236	chr10	113235634	-0.09491	1.578	0.952	1		33.33
cg01423110	chr15	40707439	-0.02899	0.482	0.952	1	IVD	90.75
cg16724083	chr16	57377495	0.02714	0.4512	0.952	1		91.91
cg07936456	chr16	7708060	0.1605	2.669	0.952	1	A2BP1	56.32
cg15991553	chr14	101290867	-0.05493	0.9134	0.952	1		28.94
cg08728780	chr12	66524709	-0.008375	0.1393	0.952	1	LLPH-AS1	1.89
cg07529339	chr4	185269685	-0.06381	1.061	0.952	1	LOC728175	29.37
cg18820914	chr13	111371465	0.02429	0.404	0.952	1	ING1	95.05
cg13063157	chr2	231915808	0.04352	0.7237	0.952	1		86.02
cg00517334	chr9	2824723	0.04316	0.7179	0.952	1	KIAA0020	88.77
cg12820627	chr2	207147089	0.1378	2.291	0.952	1	ZDBF2	61.91
cg10373086	chr4	111544286	-0.02544	0.423	0.952	1	PITX2	6.47
cg09753184	chr18	39981352	0.2146	3.57	0.952	1	LINC00907	66.26
cg15764949	chr15	52580669	-0.06171	1.026	0.952	1	MYO5C	32.67
cg13314694	chr6	4734661	0.04102	0.6824	0.952	1	CDYL	24.83
cg24688942	chr11	6256787	0.03141	0.5225	0.952	1	FAM160A2	5
cg09690103	chr4	14603924	-0.03145	0.5232	0.952	1		7.71
cg19564017	chr6	135721680	-0.02192	0.3647	0.952	1	AHI1	93.85
cg17187722	chr8	38899603	0.1009	1.678	0.952	1	ADAM9	60.92
cg21114840	chr21	40752097	0.03134	0.5213	0.952	1	WRB	9.22
cg24414383	chr17	39198944	-0.03209	0.5338	0.952	1	KRTAP1-1	91.54
cg10834205	chr12	54611443	-0.1713	2.85	0.952	1		61.27
cg17721910	chr19	12997021	-0.135	2.246	0.952	1	KLF1	34.28
cg10183001	chr12	51318430	0.02699	0.4491	0.952	1	METTL7A	4.16
cg21294301	chr1	8120055	0.4396	7.315	0.952	1		69.33
cg09446760	chr12	30790110	-0.02166	0.3605	0.952	1	IPO8	94.57
cg19306681	chr22	23787410	0.1179	1.962	0.952	1		88.32
cg20273725	chr5	141123108	0.03194	0.5315	0.952	1		9.19
cg27391094	chr14	73104692	0.02362	0.3931	0.952	1	DPF3	93.77
cg03990551	chr4	122791477	0.01614	0.2687	0.952	1	BBS7	4.1
cg23886218	chr17	34244992	-0.04201	0.6991	0.952	1		92.57
cg02491759	chr2	180871811	0.007204	0.1199	0.952	1	CWC22	1.24
cg19512848	chr14	94463829	-0.04051	0.6742	0.952	1	C14orf48	89.57
cg18904194	chr20	35064809	0.01169	0.1946	0.952	1	DLGAP4	2.31
cg06463800	chr13	25754183	0.082	1.365	0.952	1		18.02
cg25299406	chr15	59558650	-0.1006	1.674	0.952	1	MYO1E	47.19
cg22392451	chr6	10839494	-0.09316	1.551	0.952	1	MAK	63.6
cg07718321	chr6	96025334	-0.02972	0.4946	0.952	1	MANEA	8.19
cg03158499	chr10	90751244	0.01209	0.2012	0.952	1	ACTA2	3.81
cg13912035	chr5	179105622	-0.006541	0.1089	0.952	1	CBY3	1.34
cg21299586	chr10	5989863	-0.0171	0.2846	0.952	1		94.9
cg10679780	chr5	124917981	0.07106	1.183	0.952	1	LOC101927460	85.57
cg16648812	chrX	25043641	-0.1165	1.939	0.952	1		62.4
cg12712192	chr21	35090386	-0.02498	0.4159	0.952	1	ITSN1	92
cg25599473	chr6	169001953	0.1644	2.736	0.952	1	SMOC2	83.07
cg18990313	chr8	38831598	0.05988	0.997	0.952	1	HTRA4	10.45
cg11697812	chr4	39699390	-0.006395	0.1065	0.952	1	UBE2K	1.31
cg12642297	chr22	17565889	0.006234	0.1038	0.952	1	IL17RA	1.17
cg11096629	chr5	132148948	0.01332	0.2218	0.952	1	ANKRD43	3.58
cg11143671	chr1	180904018	0.03163	0.5267	0.952	1	KIAA1614	85.44
cg02225988	chr8	141147612	-0.006437	0.1072	0.952	1	TRAPPC9	98.76
cg09010346	chr4	142557655	0.0122	0.2031	0.952	1	IL15	2.78
cg08968896	chr4	183834069	-0.03877	0.6457	0.952	1	DCTD	93.36
cg03338543	chr16	21604860	0.05886	0.9802	0.952	1	LOC101927814	68.69
cg03825488	chr6	30885460	-0.05685	0.9468	0.952	1	VARS2	61.27
cg12834384	chr13	72551344	-0.1106	1.841	0.952	1		40.4
cg11269533	chr2	219850301	-0.0576	0.9593	0.952	1	FEV	14.79
cg11678481	chr1	151682882	-0.1565	2.607	0.952	1	CELF3	33.68
cg20000805	chr1	97046756	-0.07629	1.271	0.952	1		73.46
cg15135241	chr17	38523732	-0.1045	1.74	0.952	1		65.15
cg01971357	chr7	76531495	0.04457	0.7425	0.952	1		88.81
cg20200091	chr15	52861374	0.0143	0.2382	0.952	1	ARPP19	4.03
cg01024055	chr15	63356886	-0.03268	0.5445	0.952	1	TPM1	90.39
cg03389557	chr2	174220966	-0.04936	0.8223	0.952	1	CDCA7	11.91
cg15804975	chr2	1828438	-0.09544	1.59	0.952	1	MYT1L	41.53
cg08577850	chr16	84156949	-0.02365	0.394	0.952	1	HSDL1	93.7
cg07844603	chr2	227072586	-0.05094	0.8488	0.952	1		22.92
cg21213075	chr10	30880636	0.05986	0.9973	0.952	1		58.58
cg10511357	chr1	7196075	0.04804	0.8005	0.952	1	CAMTA1	20.23
cg26827987	chr16	86232457	0.2187	3.644	0.952	1		34.1
cg14178794	chr4	5713546	-0.1879	3.13	0.952	1	EVC	28.05
cg03304380	chr8	13134144	-0.006362	0.106	0.952	1	DLC1	1.29
cg19439770	chr1	205914277	0.06798	1.133	0.952	1		44.56
cg06381803	chr19	46119475	-0.064	1.067	0.952	1	EML2	10.91
cg05931608	chr14	102505811	-0.02221	0.3701	0.952	1	DYNC1H1	93.21
cg20068463	chr7	148725962	0.00819	0.1365	0.952	1	PDIA4	1.69
cg12705671	chr9	33166873	0.01108	0.1847	0.952	1	B4GALT1-AS1	2.74
cg08245690	chr14	62796099	-0.06698	1.116	0.952	1		35.5
cg14360278	chr10	75549851	-0.02181	0.3635	0.952	1	ZSWIM8	94.74
cg16807911	chr12	58145918	-0.05653	0.9423	0.952	1	CDK4	14.24
cg05396671	chr16	3416070	-0.1052	1.753	0.952	1		23.78
cg06583147	chr16	11828819	-0.07579	1.263	0.952	1	TXNDC11	57.88
cg09615493	chr16	81030827	-0.09193	1.532	0.952	1	CMC2	18.2
cg17345934	chr6	107810488	-0.02049	0.3415	0.952	1	SOBP	3.86
cg09884419	chr15	89595811	-0.1212	2.021	0.952	1		51.22
cg19563671	chr17	43224158	-0.2876	4.794	0.952	1	HEXIM1	41.29
cg01823416	chr1	47082372	-0.008662	0.1444	0.952	1	MOBKL2C	2.26
cg12420244	chr4	179278087	0.1744	2.907	0.952	1		60.25
cg15840660	chr1	153580069	-0.03638	0.6065	0.952	1	S100A16	90.78
cg20990699	chr1	246303540	0.02495	0.4159	0.952	1	SMYD3	90.45
cg03410961	chr6	391680	0.03206	0.5346	0.952	1	IRF4	4.41
cg03136712	chr5	140053068	0.02862	0.4772	0.952	1	DND1	97.51
cg27513809	chr8	101920704	0.02603	0.4341	0.952	1		4.88
cg10635401	chr6	146217429	0.03581	0.5971	0.952	1	SHPRH	89.51
cg16002221	chr6	168080645	0.08096	1.35	0.952	1	LOC401286	48.31
cg16331920	chr7	15726479	0.1118	1.864	0.952	1	MEOX2	8.84
cg15257596	chr7	77364097	0.04838	0.8069	0.952	1	RSBN1L	83.86
cg10441726	chr17	41116781	0.05507	0.9183	0.952	1	AARSD1	3.89
cg11738150	chr11	93232662	0.03451	0.5755	0.952	1	SMCO4	92.19
cg10989716	chr12	82152633	-0.104	1.735	0.952	1	PPFIA2	9.14
cg24404432	chr19	16162332	-0.03819	0.637	0.952	1		10.79
cg19775582	chr5	167545031	0.03365	0.5613	0.952	1	ODZ2	90.81
cg17120366	chr10	28571322	-0.04431	0.739	0.952	1	MPP7	89.96
cg07993134	chr21	31121218	-0.09688	1.616	0.952	1	GRIK1-AS1	44.34
cg04732856	chr22	35694186	-0.16	2.669	0.952	1	TOM1	83.76
cg07510327	chr14	76450897	-0.04066	0.6782	0.952	1	IFT43	81.31
cg16547235	chr17	7480059	-0.03461	0.5774	0.952	1	EIF4A1	91.63
cg04524668	chr14	105615401	0.01187	0.1981	0.952	1	JAG2	98.22
cg15686853	chr7	117204315	-0.1267	2.113	0.952	1	CFTR	63.55
cg05178711	chr14	74428069	0.02004	0.3343	0.952	1	COQ6	94.87
cg18806266	chr6	41507480	0.04439	0.7405	0.952	1	FOXP4-AS1	87.13
cg17309289	chr7	75115302	0.02541	0.424	0.952	1	POM121C	3.52
cg23423230	chr21	43327978	-0.008729	0.1456	0.952	1	C2CD2	98.38
cg21192579	chr2	127534872	-0.02306	0.3847	0.952	1		4.73
cg15473888	chr6	15587744	0.01963	0.3275	0.952	1	DTNBP1	93.38
cg20386313	chr2	165470047	0.06174	1.03	0.952	1	GRB14	64.28
cg07369840	chr4	99944159	-0.09542	1.592	0.952	1	METAP1	60.33
cg14080592	chr15	70434018	-0.04056	0.6768	0.952	1		86
cg27380292	chr13	20964888	-0.03531	0.5892	0.952	1		93.52
cg26736154	chr15	37020592	-0.02026	0.338	0.952	1	C15orf41	93.46
cg15576692	chr20	18548019	-0.01437	0.2398	0.952	1	LOC388789	3.31
cg00831529	chrX	129520259	-0.0959	1.6	0.952	1	GPR119	59.53
cg22810434	chr12	56229821	-0.06558	1.094	0.952	1	MMP19	52.97
cg25418363	chr11	121421298	0.06293	1.05	0.952	1	SORL1	91.04
cg04031645	chrX	53713676	0.01268	0.2116	0.952	1	HUWE1	3.21
cg07040604	chr14	56374714	0.02428	0.4052	0.952	1		91
cg21722655	chr17	7197878	-0.008432	0.1407	0.952	1	YBX2	1.96
cg06167563	chr19	19639594	-0.121	2.02	0.952	1	YJEFN3	62.38
cg05692608	chr4	183114471	-0.02912	0.486	0.952	1		91.18
cg13836474	chr14	77787608	0.0215	0.3588	0.952	1	GSTZ1	4.94
cg04244494	chr12	510476	0.01817	0.3033	0.952	1	CCDC77	3.55
cg04543413	chr12	25055676	0.08584	1.433	0.952	1	BCAT1	70.05
cg15980632	chr18	46216053	-0.03855	0.6434	0.952	1	CTIF	84.94
cg21001641	chr12	120729728	-0.01509	0.2519	0.952	1		3.18
cg19694229	chr11	57790771	-0.0858	1.432	0.952	1	OR9Q1	80.09
cg24506221	chr1	110230401	0.525	8.764	0.952	1	GSTM1	45.57
cg01534885	chr1	109743432	-0.06628	1.106	0.952	1	KIAA1324	75.39
cg22697108	chr5	171043406	-0.06707	1.12	0.952	1		16.52
cg15199800	chr15	44069791	0.02464	0.4113	0.952	1	ELL3	7.39
cg01281501	chr12	131494451	-0.1373	2.292	0.952	1	GPR133	73.95
cg04745790	chr16	71125335	-0.08069	1.347	0.952	1	HYDIN	74.61
cg14121987	chr5	37952644	-0.07215	1.204	0.952	1		22.99
cg13040509	chr12	120240419	0.0519	0.8663	0.952	1	CIT	90.56
cg13874629	chr10	6186647	0.0174	0.2905	0.952	1	PFKFB3	3.28
cg03943843	chr21	26668945	-0.05867	0.9795	0.952	1		13.41
cg01017125	chr22	40946363	-0.05327	0.8893	0.952	1	MKL1	86.59
cg14822303	chr19	50964726	0.0262	0.4374	0.952	1	MYBPC2	4.06
cg21477907	chr8	103135967	0.06099	1.018	0.952	1	NCALD	5.34
cg27485810	chr19	6042257	-0.07102	1.186	0.952	1	RFX2	89.14
cg00578530	chr1	220263239	-0.008202	0.137	0.952	1	BPNT1	2.06
cg12477165	chr1	38324813	0.008139	0.1359	0.952	1	MTF1	1.84
cg15485101	chr11	133734466	0.1089	1.819	0.952	1		49.34
cg20871143	chr14	24613938	0.02643	0.4413	0.952	1	PSME2	92.38
cg01297397	chr1	150206972	0.02172	0.3626	0.952	1	ANP32E	6.76
cg06856188	chr17	46688321	-0.01622	0.2708	0.952	1	HOXB7	3.46
cg09803068	chr4	81797092	-0.1112	1.856	0.952	1	C4orf22	66.24
cg21386414	chr1	26421349	-0.0399	0.6663	0.952	1		13.79
cg09489844	chr17	79880647	-0.0095	0.1586	0.952	1	MAFG	97.81
cg13369117	chr1	19045924	-0.04392	0.7334	0.952	1	PAX7	35.92
cg05872387	chr2	242716801	0.1228	2.05	0.952	1	GAL3ST2	52
cg00694968	chrX	113997817	-0.2541	4.243	0.952	1	HTR2C	73.84
cg06108360	chr16	84871405	-0.09478	1.583	0.952	1	CRISPLD2	49.08
cg19321380	chr1	39392547	0.01659	0.2771	0.952	1	RHBDL2	95.4
cg11012117	chr3	38647065	0.0601	1.004	0.952	1	SCN5A	92.99
cg23408003	chr13	95911882	-0.1279	2.137	0.952	1	ABCC4	72.73
cg12102838	chr11	1102570	0.05583	0.9325	0.952	1	MUC2	48.92
cg24722073	chr4	41882163	-0.1655	2.764	0.952	1		28.86
cg11270644	chr5	151544678	-0.09971	1.666	0.952	1	CTB-12O2.1	53.63
cg27275193	chr10	14862453	0.05988	1	0.952	1	CDNF	31.62
cg04032415	chr12	119624036	0.07045	1.177	0.952	1	HSPB8	46.69
cg24831168	chr11	13901307	-0.07448	1.244	0.952	1		73.11
cg21370074	chr12	54942934	-0.05045	0.843	0.952	1	PDE1B	18.06
cg13524180	chr7	14031049	0.01533	0.2561	0.952	1	ETV1	2.61
cg09480446	chr7	107640935	-0.06757	1.129	0.952	1	LAMB1	49.28
cg13713832	chr11	66241284	0.02884	0.482	0.952	1	PELI3	89.94
cg24938830	chr2	210636539	-0.01063	0.1776	0.952	1	UNC80	3.26
cg27572327	chr1	160900831	0.06851	1.145	0.952	1	LOC101928372	77.59
cg24724231	chrX	9500178	-0.09585	1.602	0.952	1	TBL1X	83.92
cg20087425	chr4	6953947	0.04831	0.8074	0.952	1	TBC1D14	87.23
cg00069341	chr6	111498607	0.03737	0.6245	0.952	1	SLC16A10	92.25
cg15237846	chr19	13916005	0.02888	0.4827	0.952	1	ZSWIM4	93.08
cg11230893	chr4	159223144	-0.1007	1.683	0.952	1		46.32
cg01802975	chr1	67519155	-0.01329	0.2222	0.952	1	SLC35D1	3.41
cg00368604	chr10	131126358	0.1118	1.869	0.952	1		45.57
cg17355878	chr15	93673166	0.0617	1.031	0.952	1		72.65
cg00954230	chr12	10306288	0.0977	1.633	0.952	1		33.33
cg02990878	chr20	39989255	-0.03122	0.5218	0.952	1	EMILIN3	88.24
cg16998502	chr18	71347435	-0.2192	3.664	0.952	1		34.41
cg22821289	chr11	115581830	0.04111	0.6871	0.952	1		95.06
cg22937788	chr21	33670195	-0.02162	0.3613	0.952	1	MRAP	92.95
cg15465223	chr10	44185590	-0.008319	0.139	0.952	1		2.05
cg17253108	chr3	23683811	-0.04114	0.6878	0.952	1		88.95
cg17138775	chr18	8721207	-0.07247	1.211	0.952	1	MTCL1	88.04
cg23602509	chr7	134848608	0.04934	0.8248	0.952	1	C7orf49	89.43
cg17633774	chr18	46194291	-0.03045	0.509	0.953	1	CTIF	92.45
cg18303477	chr10	94180046	-0.02963	0.4954	0.953	1		11.41
cg09381134	chr18	30352297	-0.133	2.223	0.953	1	KLHL14	17.32
cg06976350	chr3	12962431	0.01684	0.2815	0.953	1	IQSEC1	95.48
cg19485268	chr19	10828146	-0.01316	0.2199	0.953	1	DNM2	2.86
cg06495631	chr5	178692806	0.117	1.956	0.953	1	ADAMTS2	29.59
cg00890148	chr20	33543755	0.009635	0.1611	0.953	1	GSS	1.79
cg11301312	chr2	137690577	0.06319	1.056	0.953	1		12.84
cg12796028	chr3	44040206	-0.02199	0.3676	0.953	1		2.88
cg27001204	chr5	94423103	-0.1195	1.998	0.953	1	MCTP1	37.39
cg26408382	chr1	156087717	-0.05182	0.8664	0.953	1	LMNA	38.58
cg14276515	chr11	325364	0.07588	1.269	0.953	1		71.45
cg16802508	chr11	67070738	-0.02691	0.4499	0.953	1	SSH3	8.26
cg15941413	chr10	103420568	-0.02202	0.3682	0.953	1	FBXW4	95.24
cg18285844	chr22	37595316	0.01592	0.2663	0.953	1		3.08
cg15191795	chr4	8727474	-0.06013	1.005	0.953	1		24.02
cg27120437	chr1	220498932	0.05685	0.9506	0.953	1		84.73
cg09248345	chr1	165325553	-0.22	3.679	0.953	1	LMX1A	18.36
cg26300517	chr4	38732661	-0.04264	0.7131	0.953	1		88.84
cg17153251	chr20	61982820	-0.2102	3.515	0.953	1	CHRNA4	63.28
cg08498747	chr17	41747669	0.06546	1.095	0.953	1		75.33
cg02389859	chr5	1201691	0.04153	0.6945	0.953	1	SLC6A19	34.92
cg05497124	chr11	69296577	0.04623	0.7731	0.953	1		89.37
cg26794718	chr16	88856186	-0.1686	2.82	0.953	1		66.23
cg02650705	chr13	111145564	0.01358	0.2271	0.953	1	COL4A2	97.01
cg10149338	chr6	165511446	0.1487	2.486	0.953	1		75.48
cg21140167	chr6	111920032	0.09177	1.535	0.953	1	TRAF3IP2-AS1	63.39
cg06064725	chr11	17599715	0.07925	1.325	0.953	1		81.01
cg20146582	chr3	122785693	0.02119	0.3545	0.953	1	PDIA5	4.9
cg24825276	chr12	122766629	-0.02824	0.4723	0.953	1	CLIP1	90.14
cg00067676	chr7	75737905	0.1021	1.707	0.953	1		49.77
cg03089994	chrX	79686882	-0.09459	1.582	0.953	1	FAM46D	14.34
cg14702655	chr14	72398920	-0.02317	0.3876	0.953	1	RGS6	3.21
cg09382942	chr12	9280201	-0.09495	1.588	0.953	1		79.69
cg10140583	chr8	143868110	0.1637	2.737	0.953	1	LY6D	59.7
cg14488605	chr8	144822804	-0.2622	4.385	0.953	1		29.95
cg18559257	chr15	45882762	0.044	0.736	0.953	1	BLOC1S6	87.09
cg12615903	chr10	126278372	-0.03363	0.5626	0.953	1	LHPP	90.7
cg03196857	chr20	52508149	0.06311	1.056	0.953	1		64.84
cg01666163	chr15	51616154	-0.02531	0.4234	0.953	1	CYP19A1	93.46
cg04079139	chr1	26735245	-0.01478	0.2472	0.953	1		3.38
cg10252804	chr21	38928363	-0.07719	1.291	0.953	1		69.74
cg15409939	chr20	48789081	-0.03035	0.5077	0.953	1		5.97
cg17771150	chr13	46756209	0.05997	1.003	0.953	1	LCP1	24.44
cg00626119	chr1	156785288	-0.09123	1.526	0.953	1	SH2D2A	66.24
cg13706680	chr12	88812983	0.07145	1.195	0.953	1		80.79
cg17614403	chr8	127460996	0.05898	0.9869	0.953	1		78.39
cg09530873	chr3	181429657	-0.006704	0.1122	0.953	1	SOX2	1.56
cg25639138	chr8	100783034	-0.03222	0.5391	0.953	1	VPS13B	91.26
cg13846563	chr12	2903993	-0.007517	0.1258	0.953	1	FKBP4	1.53
cg07545945	chr9	35813134	0.112	1.875	0.953	1	SPAG8	77.79
cg09253316	chr1	55007705	-0.0174	0.2912	0.953	1		4.41
cg07526763	chr9	140485720	0.07153	1.197	0.953	1	ZMYND19	7.38
cg27070950	chr14	60297379	-0.07594	1.271	0.953	1	RTN1	32.44
cg21110312	chr2	237443523	0.1179	1.974	0.953	1		61.44
cg26182866	chr10	7829644	-0.01929	0.3229	0.953	1	ATP5C1	3.35
cg22364205	chr2	15701497	0.02642	0.4422	0.953	1	NBAS	6.48
cg02428556	chr5	118873708	-0.03432	0.5744	0.953	1	HSD17B4	87.81
cg21718355	chr1	44320528	-0.02628	0.4399	0.953	1	ST3GAL3	93.35
cg25628543	chr12	77459840	-0.00649	0.1086	0.953	1	E2F7	1.27
cg14086659	chr2	95787933	0.02848	0.4768	0.953	1	MRPS5	2.76
cg04425994	chr7	47760390	-0.451	7.55	0.953	1		74.12
cg09039685	chr10	59949191	-0.03472	0.5814	0.953	1		8.21
cg00186789	chr6	170347574	0.08513	1.425	0.953	1		53.28
cg14724749	chr19	51774592	0.06982	1.169	0.953	1		12.22
cg13720581	chr6	32077017	0.061	1.021	0.953	1	TNXB	9.19
cg11350447	chr5	87898610	0.06531	1.094	0.953	1	LOC645323	17.79
cg00088264	chr8	103136760	-0.1697	2.842	0.953	1	NCALD	6.84
cg19404500	chr2	9343124	0.07858	1.316	0.953	1		79.33
cg03091367	chr16	2180578	-0.04304	0.7207	0.953	1	PKD1	79.47
cg09766769	chr16	4852830	-0.006132	0.1027	0.953	1	ROGDI	1.17
cg02479162	chr14	61927427	0.03396	0.5686	0.953	1	PRKCH	90.4
cg15435493	chr7	30515997	-0.07895	1.322	0.953	1	NOD1	80.73
cg08866927	chr9	129129894	-0.1855	3.107	0.953	1	MVB12B	82.1
cg08302640	chr3	15247747	0.007295	0.1222	0.953	1	COL6A4P1	1.46
cg08406547	chr2	230207182	0.1026	1.718	0.953	1		32.04
cg10042876	chr11	117856639	-0.03806	0.6374	0.953	1	IL10RA	8.76
cg05229662	chr3	99043818	-0.03787	0.6342	0.953	1		8.27
cg25636478	chr20	6750989	-0.1545	2.588	0.953	1	BMP2	25.81
cg24865495	chr11	63912769	-0.01275	0.2136	0.953	1	MACROD1	97.34
cg12844290	chr12	111576132	0.06273	1.051	0.953	1	CUX2	30.41
cg21578596	chr6	32906460	0.1258	2.108	0.953	1	HLA-DMB	23.37
cg08787832	chr6	34452932	0.03845	0.644	0.953	1	PACSIN1	90.42
cg20958876	chr9	118378086	0.1006	1.685	0.953	1		41.02
cg18440913	chr9	15135726	-0.09587	1.606	0.953	1		49.84
cg12771257	chr11	62234882	-0.0561	0.9398	0.953	1	AHNAK	43.43
cg22254072	chr15	89902185	0.009341	0.1565	0.953	1		2.04
cg06517794	chr1	78180274	-0.0226	0.3787	0.953	1	USP33	93.38
cg24283186	chr10	49514530	0.006731	0.1128	0.953	1		1.57
cg07453055	chr1	11786594	0.03957	0.663	0.953	1		85.32
cg09777208	chr4	7598736	-0.07898	1.323	0.953	1	SORCS2	22.39
cg05514136	chr6	52268951	0.03943	0.6607	0.953	1	PAQR8	84.94
cg07669870	chr3	56590980	0.01856	0.311	0.953	1	CCDC66	3.93
cg03319192	chr8	40847591	0.04681	0.7844	0.953	1		89.87
cg14862307	chr20	43645039	-0.05325	0.8922	0.953	1	STK4	80.81
cg14646214	chr11	2614798	-0.06206	1.04	0.953	1	KCNQ1	63.57
cg14851390	chr15	25215375	-0.2882	4.829	0.953	1	SNRPN	64.35
cg04468741	chr11	12181467	0.06416	1.075	0.953	1	MICAL2	72.05
cg16968174	chr1	27472473	-0.05488	0.9198	0.953	1	SLC9A1	28.79
cg16179748	chr1	223254706	0.01318	0.2209	0.953	1		3.32
cg05153347	chr5	171434267	-0.04337	0.7269	0.953	1	FBXW11	5.9
cg08681856	chr19	51411737	0.1382	2.316	0.953	1	KLK4	38.24
cg11522139	chr1	247479232	0.04363	0.7312	0.953	1	ZNF496	88.45
cg13996895	chr17	66488745	-0.04564	0.765	0.953	1	PRKAR1A	87.79
cg22582364	chr20	3185115	-0.02146	0.3597	0.953	1	DDRGK1	3.43
cg05132705	chr1	31956275	-0.03935	0.6596	0.953	1		24.05
cg04572071	chr12	109278022	-0.03468	0.5813	0.953	1	DAO	91.02
cg22485724	chr15	78401221	-0.0374	0.627	0.953	1	CIB2	87.61
cg07910525	chrX	51075582	-0.1132	1.898	0.953	1	NUDT10	60.74
cg23005321	chr12	96795556	0.04178	0.7004	0.953	1	CDK17	15.71
cg05165365	chr11	48151361	-0.04349	0.7291	0.953	1	PTPRJ	90.23
cg27373220	chr10	465035	0.01023	0.1714	0.953	1	DIP2C	97.71
cg05129050	chr1	7178026	0.1482	2.485	0.953	1	CAMTA1	22.48
cg05183173	chr10	44080767	-0.08811	1.477	0.953	1		47.72
cg08969912	chr3	187456781	-0.006116	0.1026	0.953	1	BCL6	1.27
cg02828261	chr12	52531772	0.08225	1.379	0.953	1		86.29
cg21968765	chr3	100712345	0.01718	0.2881	0.953	1	ABI3BP	4.56
cg07170224	chr1	33282676	-0.01965	0.3295	0.953	1	S100PBP	4.83
cg01282836	chr9	7247008	0.05785	0.97	0.953	1		48.33
cg11215612	chr21	39200341	0.08969	1.504	0.953	1	KCNJ6	86.12
cg22560317	chr20	48730083	0.01791	0.3003	0.953	1	UBE2V1	4.69
cg00132219	chr3	182637870	0.03993	0.6697	0.953	1	ATP11B	88.69
cg19091068	chr5	140071001	-0.00958	0.1607	0.953	1	HARS	2.37
cg15015913	chr1	17282008	-0.007812	0.131	0.953	1	CROCC	98.58
cg16425489	chr5	169805583	-0.08214	1.378	0.953	1	KCNIP1	43.65
cg24306779	chr16	58060336	0.01917	0.3215	0.953	1	MMP15	6.11
cg26278387	chr11	119093208	-0.1096	1.838	0.953	1	CBL	41.63
cg14309385	chr20	57427010	0.04541	0.7616	0.953	1	GNAS	69.38
cg15086925	chr20	45906236	0.07914	1.327	0.953	1	ZMYND8	74.59
cg14689953	chr4	91048823	0.02822	0.4733	0.953	1	FAM190A	4.37
cg14785511	chr20	62680998	0.008575	0.1438	0.953	1	SOX18	2.12
cg07425571	chr6	163804985	-0.1414	2.372	0.953	1		84.18
cg14758173	chr1	201689425	-0.07111	1.193	0.953	1	NAV1	51.88
cg22054735	chr12	48235749	-0.06114	1.026	0.953	1	VDR	83.6
cg02554361	chr16	11001757	-0.05342	0.896	0.953	1	CIITA	95.49
cg21701395	chr8	95961492	-0.006395	0.1073	0.953	1	TP53INP1	1.39
cg15992532	chr8	142229932	0.006026	0.1011	0.953	1	SLC45A4	98.67
cg17426166	chr1	81772046	0.03292	0.5522	0.953	1		13.74
cg13603230	chr1	165293792	0.08391	1.408	0.953	1	LMX1A	21.72
cg16451155	chr10	118534286	0.047	0.7886	0.953	1		20.89
cg00795412	chr8	25452520	0.06944	1.165	0.953	1		39.11
cg17992652	chr3	129247376	-0.03388	0.5686	0.953	1	RHO	89.35
cg06241792	chr12	21680669	0.02096	0.3517	0.953	1	C12orf39	2.1
cg11295357	chr10	124248943	0.04611	0.7739	0.953	1	HTRA1	87.54
cg24908814	chr5	132947725	-0.2541	4.264	0.953	1	FSTL4	29.05
cg02457636	chrX	38080762	0.1411	2.369	0.953	1	SRPX	23.75
cg24713676	chr4	77951963	0.02937	0.493	0.953	1	SEPT11	94.53
cg01342729	chr7	55088728	0.0401	0.6731	0.953	1	EGFR	34.42
cg15750611	chr11	68191055	-0.01502	0.2521	0.953	1	LRP5	95.64
cg15867101	chr21	27423439	0.02408	0.4042	0.953	1	APP	93.34
cg05573837	chr3	42696434	0.007638	0.1282	0.953	1	ZBTB47	1.61
cg02858060	chr3	95441017	0.05561	0.9335	0.953	1		20.6
cg06875308	chr6	42140151	-0.03989	0.6696	0.953	1	GUCA1A	80.02
cg04085614	chr9	95431707	-0.01667	0.2798	0.953	1	IPPK	4.12
cg18313317	chr14	76734605	-0.1419	2.382	0.953	1		11.99
cg13057392	chr5	24813952	-0.03851	0.6465	0.953	1		9.74
cg25226965	chr6	85398245	0.0345	0.5792	0.953	1	LOC102724201	5.02
cg22210627	chr3	158390671	-0.09089	1.526	0.953	1	LXN	21.29
cg10602294	chr11	118359157	0.01616	0.2713	0.953	1	KMT2A	95.49
cg00439198	chr2	62901175	-0.01872	0.3144	0.953	1	EHBP1	94.63
cg16328225	chr3	194171286	-0.02942	0.494	0.953	1	ATP13A3	92.84
cg10425624	chr14	89291511	-0.02349	0.3944	0.953	1	TTC8	5.79
cg03160005	chr14	51303308	0.02522	0.4235	0.953	1		92.42
cg21526357	chr17	2699249	0.089	1.495	0.953	1	RAP1GAP2	48.78
cg10530644	chr1	212965113	0.01227	0.2061	0.953	1	NSL1	2.41
cg19384967	chr14	77491413	0.05729	0.9621	0.953	1	IRF2BPL	14.36
cg06975171	chr10	125699934	0.04433	0.7445	0.953	1		81.59
cg12920462	chr9	138039707	-0.06319	1.061	0.953	1		33.6
cg08248532	chrX	23685453	-0.09636	1.618	0.953	1	PRDX4	12.79
cg18213679	chr3	185439589	0.06505	1.093	0.953	1	IGF2BP2-AS1	75.61
cg02151711	chr8	97867643	-0.08185	1.375	0.953	1	PGCP	87.57
cg01119845	chr2	33163461	0.03841	0.6452	0.953	1	LOC100271832	8.47
cg16662139	chr6	27806254	-0.01173	0.197	0.953	1	HIST1H2BN	2.43
cg15028047	chr2	242607778	-0.04454	0.748	0.953	1	ATG4B	71.44
cg27380537	chr1	162114131	0.1222	2.053	0.953	1	NOS1AP	75.52
cg25291138	chr10	7451822	-0.02507	0.421	0.953	1	SFMBT2	3.21
cg08623636	chr11	90095568	-0.0567	0.9525	0.953	1		87.9
cg06806461	chr20	61180869	-0.0336	0.5645	0.953	1		6.11
cg14036868	chr2	38604442	0.07606	1.278	0.953	1	ATL2	3.89
cg13538965	chr12	16005464	-0.08883	1.492	0.953	1		63.76
cg19309533	chr1	74039304	-0.1817	3.053	0.953	1		62.9
cg01767910	chr9	99254419	0.06157	1.034	0.953	1		61.22
cg00240113	chrX	136648241	0.1011	1.698	0.953	1	ZIC3	23.36
cg06334471	chr10	96305598	-0.01513	0.2543	0.953	1	HELLS	3.7
cg13144471	chrX	69606318	-0.06261	1.052	0.953	1	KIF4A	81.75
cg03268399	chr8	141985597	0.08576	1.441	0.953	1	PTK2	80.64
cg04613699	chr1	70820412	-0.02541	0.4269	0.953	1	ANKRD13C	2.64
cg08555352	chr1	28005127	0.06763	1.136	0.953	1		86.81
cg09310774	chr4	170273207	0.05362	0.901	0.953	1		47.13
cg06375812	chr18	35107532	0.1016	1.707	0.953	1	CELF4	45.26
cg20690303	chr4	17513834	-0.008225	0.1382	0.953	1	QDPR	2.22
cg10775000	chr2	119910430	-0.09272	1.558	0.953	1		57.33
cg10315184	chr11	72410365	-0.04136	0.6951	0.953	1	ARAP1	84.45
cg13329407	chr21	25801374	-0.2228	3.744	0.953	1		46.47
cg24783208	chr2	119710632	-0.1028	1.727	0.953	1	MARCO	57.34
cg01866162	chr16	67596514	0.008519	0.1432	0.953	1	CTCF	2.05
cg03386267	chr12	96437257	0.05698	0.9575	0.953	1	LTA4H	32
cg09677302	chr1	15895916	0.01784	0.2998	0.953	1	DNAJC16	95.16
cg08960006	chr5	93260996	0.08981	1.509	0.953	1	FAM172A	78.06
cg25465065	chr1	156198365	0.4298	7.223	0.953	1	PMF1	55.25
cg16402714	chr5	59041425	0.09408	1.581	0.953	1	PDE4D	70.01
cg18112163	chr17	40540197	0.0186	0.3127	0.953	1	STAT3	3.8
cg17335595	chr17	30264499	0.01035	0.1739	0.953	1	SUZ12	3.39
cg25525861	chr14	22962385	-0.04405	0.7405	0.953	1		90.33
cg01910249	chr15	52821541	0.007572	0.1273	0.953	1	MYO5A	1.81
cg20000847	chr3	194834008	0.04164	0.6999	0.953	1	C3orf21	87.71
cg03747894	chr1	65941185	0.04091	0.6877	0.953	1	LEPR	86.3
cg00884040	chr16	6069401	0.2526	4.246	0.953	1	RBFOX1	47.22
cg04672450	chr1	860185	-0.02037	0.3425	0.953	1	SAMD11	4.91
cg09808211	chr8	10983041	-0.1678	2.822	0.953	1	XKR6	46.63
cg19782652	chr19	52196034	-0.05082	0.8543	0.953	1	MIR125A	80.65
cg07147973	chr8	8456014	-0.02428	0.4082	0.953	1		93.64
cg00355633	chr1	227923938	-0.02376	0.3995	0.953	1	JMJD4	6.97
cg19107904	chr12	57541455	0.0524	0.881	0.953	1	LRP1-AS	68.84
cg01417394	chr4	143324090	-0.09414	1.583	0.953	1	INPP4B	73.53
cg00004700	chr2	106013885	0.06155	1.035	0.953	1	FHL2	34.94
cg12270449	chr12	27813821	0.02671	0.4492	0.953	1	PPFIBP1	93.94
cg12416080	chr3	26750855	-0.0857	1.441	0.953	1	LRRC3B	26.21
cg21091217	chr20	21663450	-0.07471	1.256	0.953	1	LOC101929608	78.92
cg02670637	chr1	56184693	0.08149	1.37	0.953	1		25.2
cg01320780	chr8	22298453	-0.01252	0.2106	0.953	1	PPP3CC	3.02
cg27026819	chr6	4775694	-0.02407	0.4048	0.953	1	CDYL	2.08
cg02058608	chr5	102726668	-0.01855	0.3119	0.953	1		93.08
cg20945472	chr3	87811194	0.09907	1.666	0.953	1		92.09
cg27095222	chr11	88090861	0.07304	1.228	0.953	1		22.49
cg17460221	chr7	107190912	-0.02951	0.4963	0.953	1	COG5	91.46
cg06978021	chr20	61493312	-0.006451	0.1085	0.953	1	TCFL5	1.39
cg11555261	chr11	68485321	-0.03349	0.5633	0.953	1	MTL5	91.89
cg09146174	chr22	33562174	-0.09675	1.627	0.953	1		26.85
cg12817154	chr4	864995	-0.009428	0.1586	0.953	1	GAK	98.15
cg23987846	chr8	651301	0.01003	0.1687	0.953	1	ERICH1	98.04
cg15846677	chr6	163934177	-0.06668	1.122	0.953	1	QKI	77.55
cg01559533	chr5	13589964	0.03226	0.5428	0.953	1		8.17
cg00285252	chr12	49949837	0.03202	0.5387	0.953	1	KCNH3	88.75
cg09565319	chr6	168963731	0.06852	1.153	0.953	1	SMOC2	95.45
cg22146131	chr3	109215086	-0.06044	1.017	0.953	1		83.83
cg04214660	chr15	36962676	0.02874	0.4836	0.953	1	C15orf41	90.24
cg05461140	chr1	54764633	-0.08326	1.401	0.953	1	SSBP3	67.14
cg24717751	chr12	59989671	-0.02372	0.3992	0.953	1	SLC16A7	5.05
cg04234424	chr7	148102010	0.3756	6.321	0.953	1	CNTNAP2	77.95
cg02241235	chr10	70661129	-0.02257	0.3797	0.953	1	DDX50	7.46
cg06131859	chr2	143635131	0.06159	1.037	0.953	1	KYNU	17.53
cg20540875	chr9	131514311	-0.02345	0.3946	0.953	1	ZER1	95.16
cg02380135	chr2	149866270	0.07014	1.18	0.953	1	KIF5C	46.26
cg26891868	chr2	39917190	-0.06269	1.055	0.953	1	TMEM178A	71.27
cg02259649	chr16	56715571	-0.1142	1.923	0.953	1	MT1X	43.85
cg19404453	chr6	123317073	0.04546	0.7652	0.953	1	CLVS2	8.82
cg17464087	chr11	76309832	0.03849	0.6478	0.953	1		7.85
cg26705394	chr17	4563938	-0.07914	1.332	0.953	1		65.89
cg11820257	chr12	124836411	-0.03171	0.5337	0.953	1	NCOR2	89.83
cg02337413	chr2	222708853	-0.05569	0.9374	0.953	1		78.75
cg08073417	chr8	30242454	-0.0083	0.1397	0.953	1	RBPMS-AS1	1.94
cg10908869	chr6	80621222	-0.1182	1.989	0.953	1		49.79
cg12407816	chr10	134862504	0.1129	1.901	0.953	1		58.05
cg25212776	chr19	10514633	-0.01441	0.2425	0.953	1	MIR1181	4.04
cg01937808	chr16	4025588	-0.04135	0.6961	0.953	1	ADCY9	86.04
cg21217221	chr14	65881787	-0.03268	0.5502	0.953	1	FUT8	88.41
cg27207597	chr16	540226	0.09453	1.592	0.953	1	RAB11FIP3	88.58
cg23508088	chr22	21160290	-0.07672	1.292	0.953	1	PI4KA	86.33
cg14707898	chr6	41888549	0.02816	0.474	0.953	1	MED20	8.62
cg12672548	chr10	118516904	0.1163	1.958	0.953	1		64.04
cg17243796	chr16	30759492	0.01332	0.2242	0.953	1	PHKG2	2.88
cg26801843	chr11	34073061	0.02246	0.3782	0.953	1	CAPRIN1	4.14
cg17422878	chr1	229020695	0.03566	0.6005	0.953	1		91.19
cg19680099	chr12	108902179	0.09071	1.528	0.953	1		39.38
cg23896586	chr7	100539896	-0.0648	1.091	0.953	1		78.22
cg15249211	chr10	126303581	0.01943	0.3272	0.953	1		95.92
cg02841941	chr3	152552615	-0.01931	0.3251	0.953	1	P2RY1	3.82
cg19085525	chr6	149944539	-0.03457	0.5821	0.953	1	KATNA1	89.91
cg05314440	chr10	116072725	-0.04309	0.7257	0.953	1	AFAP1L2	84.24
cg17196961	chr7	83549479	-0.1798	3.029	0.953	1		59.16
cg06282329	chr4	89134001	-0.0609	1.026	0.953	1	ABCG2	17.31
cg00612352	chr1	85763605	0.08299	1.398	0.953	1		78.03
cg17975843	chr2	178558950	0.152	2.56	0.953	1	PDE11A	49.9
cg04372675	chr8	107283146	-0.08872	1.494	0.953	1	OXR1	8.82
cg13941508	chr2	101434082	-0.03013	0.5075	0.953	1		91.67
cg20899615	chr12	100382484	-0.09731	1.639	0.953	1		64.64
cg01737547	chr2	192241098	-0.07551	1.272	0.953	1	MYO1B	80.53
cg20731878	chr11	45380756	0.109	1.837	0.953	1		46.52
cg21223353	chr1	11249539	-0.02503	0.4217	0.953	1	ANGPTL7	94.66
cg19400076	chr16	75681741	0.01313	0.2212	0.953	1	KARS	2.8
cg10379112	chr16	21169738	0.0147	0.2476	0.953	1	TMEM159	3.43
cg03833605	chr13	113697319	-0.1434	2.416	0.953	1	MCF2L	51.04
cg17456100	chr1	22140859	0.006579	0.1108	0.953	1	LDLRAD2	1.34
cg04094723	chr17	73717212	-0.00732	0.1233	0.953	1	ITGB4	1.88
cg22778903	chr21	42741698	-0.1055	1.777	0.953	1	MX2	59.98
cg15951892	chr1	47137250	-0.1436	2.419	0.953	1	TEX38	90.19
cg01641244	chr21	44313271	-0.008502	0.1432	0.953	1	NDUFV3	1.46
cg21575235	chr1	212505404	-0.07904	1.332	0.953	1	PPP2R5A	74.49
cg10367097	chr12	31079583	0.02921	0.4921	0.953	1	TSPAN11	2.75
cg05164215	chr16	24506607	0.1563	2.634	0.953	1		74.92
cg08327706	chr11	132953409	0.09451	1.592	0.953	1	OPCML	38.86
cg14692457	chr7	116554	0.1372	2.312	0.953	1		79.43
cg14353201	chr11	67448395	0.05365	0.9039	0.953	1	ALDH3B2	85.23
cg13615367	chr3	58479231	-0.06595	1.111	0.953	1	KCTD6	67.75
cg14606877	chr18	32958369	-0.06022	1.015	0.953	1	ZNF396	21.01
cg04709321	chr5	80382795	-0.09473	1.596	0.953	1	RASGRF2	64.33
cg09555902	chr16	23562343	-0.0283	0.4769	0.953	1	EARS2	92.14
cg19888047	chrX	85302610	-0.05067	0.8538	0.953	1	CHM	5.71
cg09664107	chr12	6855032	-0.105	1.769	0.953	1		41.68
cg21250427	chr4	54179696	-0.09811	1.653	0.953	1	SCFD2	69.56
cg10460759	chr4	3826545	-0.1214	2.046	0.953	1		57.02
cg06663472	chr12	51592432	-0.05458	0.9198	0.953	1	POU6F1	74.19
cg18126458	chr17	4576677	-0.03995	0.6733	0.953	1	PELP1	78.04
cg07828741	chr2	189156874	-0.08069	1.36	0.953	1	GULP1	4.63
cg00921454	chr1	54851622	-0.02224	0.3749	0.953	1	SSBP3	92.47
cg15248784	chr11	116663478	0.0521	0.8781	0.953	1	APOA5	46.59
cg15901259	chr2	68871054	0.09047	1.525	0.953	1		13.03
cg19478709	chr8	127128779	0.1742	2.937	0.953	1		52.21
cg26894017	chrX	153053119	0.04784	0.8064	0.953	1	IDH3G	90.8
cg13348059	chr3	44727069	0.2478	4.177	0.953	1		23.49
cg03227148	chr3	125899770	-0.03848	0.6488	0.953	1	ALDH1L1	2.99
cg01601097	chr1	229364737	0.04945	0.8336	0.953	1		25.78
cg22393690	chr2	171112567	-0.08012	1.351	0.953	1	MYO3B	33.88
cg24043286	chr14	104761941	-0.1777	2.996	0.953	1		66.9
cg12705815	chr1	227261024	-0.04671	0.7874	0.953	1	CDC42BPA	85.49
cg10994148	chr6	99797842	-0.006755	0.1139	0.953	1	C6orf168	1.42
cg02284273	chr10	14051679	-0.2026	3.416	0.953	1	FRMD4A	43.53
cg14082963	chr4	89444434	-0.03592	0.6056	0.953	1	PIGY	2.01
cg09897374	chr6	28584076	0.07442	1.255	0.953	1		6.21
cg08900913	chr18	12990912	-0.01216	0.2051	0.953	1	CEP192	2.37
cg24359583	chr17	1410406	-0.02107	0.3552	0.953	1	INPP5K	94.95
cg00118966	chr1	156556391	-0.02606	0.4393	0.953	1	TTC24	92.43
cg05444556	chr16	89030042	0.1243	2.096	0.953	1	CBFA2T3	54.86
cg02890102	chr4	80994236	-0.00954	0.1609	0.953	1	ANTXR2	2.02
cg00473112	chr11	507177	-0.006504	0.1097	0.953	1	RNH1	1.23
cg14170597	chr1	10687618	-0.04371	0.737	0.953	1	PEX14	88.02
cg10668781	chr12	2307325	0.03942	0.6647	0.953	1	CACNA1C	86.58
cg15352396	chr4	53967188	0.03778	0.6372	0.953	1	SCFD2	88.12
cg27392551	chr1	47136016	-0.04292	0.7237	0.953	1	C1orf223	86.43
cg14114761	chr2	187291076	-0.05925	0.9992	0.953	1		82.52
cg05808057	chr19	38490458	0.08616	1.453	0.953	1	SIPA1L3	66.76
cg03685481	chr15	51066872	0.09381	1.582	0.953	1		58.74
cg19053358	chrX	110039078	0.08797	1.484	0.953	1	CHRDL1	14.71
cg16064612	chr6	31865866	0.01313	0.2215	0.953	1	EHMT2	3.14
cg17086773	chr3	112486072	-0.02369	0.3996	0.953	1		91.59
cg19303434	chr4	41992264	-0.01645	0.2775	0.953	1	SLC30A9	3.1
cg14073390	chr22	19888797	0.07476	1.261	0.953	1	TXNRD2	83.57
cg03837903	chr20	57464000	-0.1082	1.825	0.953	1	GNAS	59.36
cg23247337	chr3	11178285	-0.09026	1.522	0.953	1	HRH1	80.89
cg24909753	chr17	9542	0.2299	3.878	0.953	1	DOC2B	69.57
cg19638060	chr10	71048428	0.03948	0.666	0.953	1	HK1	87.32
cg01660255	chr9	137902174	0.168	2.833	0.953	1		63.38
cg04747863	chr17	18761731	0.01927	0.325	0.953	1	PRPSAP2	3.71
cg00185430	chr5	60960175	0.0441	0.744	0.953	1	LOC101928651	33.12
cg18786262	chrX	69615802	0.04523	0.763	0.953	1	KIF4A	90
cg24036517	chr8	10585394	0.05527	0.9323	0.953	1	SOX7	83.29
cg13998890	chr5	15897924	-0.1121	1.892	0.953	1	FBXL7	71.91
cg09174009	chr1	27216796	0.007303	0.1232	0.953	1	GPN2	1.42
cg14349977	chr4	187219430	-0.132	2.227	0.953	1		39.6
cg17685465	chr5	176825444	-0.03991	0.6733	0.953	1	SLC34A1	91.8
cg04117786	chr19	6459814	0.006058	0.1022	0.953	1	SLC25A23	1.34
cg22573117	chr2	100577727	-0.02134	0.36	0.953	1	AFF3	92.97
cg14839386	chr14	102481497	-0.0228	0.3847	0.953	1	DYNC1H1	94.61
cg07572246	chr10	26777441	0.04757	0.8027	0.953	1	APBB1IP	89.21
cg18405539	chr20	30555908	0.05348	0.9024	0.953	1	XKR7	5.33
cg27629782	chr11	125073726	0.09361	1.58	0.953	1	PKNOX2	56.53
cg13667739	chr14	105944604	-0.0507	0.8555	0.953	1	CRIP2	25.45
cg00606190	chr12	16761702	-0.07854	1.325	0.953	1	LMO3	85.18
cg02307482	chr12	14956006	-0.01397	0.2357	0.953	1	C12orf60	3.49
cg11347065	chr6	97285954	-0.05499	0.9279	0.953	1	GPR63	19.52
cg13009489	chr11	102980138	-0.009722	0.1641	0.953	1	DYNC2H1	2.08
cg07908290	chr5	150284927	-0.1997	3.37	0.953	1	ZNF300	27.19
cg12269161	chr6	143178039	-0.03371	0.5689	0.953	1	HIVEP2	89.57
cg21217024	chr11	105481406	-0.04255	0.7181	0.953	1	GRIA4	4.83
cg27324470	chr1	33283664	-0.006038	0.1019	0.953	1	S100PBP	1.29
cg00022218	chr3	107241755	-0.00656	0.1107	0.953	1	BBX	1.42
cg06847168	chr16	34256290	0.1549	2.614	0.953	1		48.05
cg05399692	chr13	46190198	-0.06923	1.169	0.953	1	FAM194B	78.73
cg08537768	chr17	18086165	-0.009536	0.161	0.953	1	ALKBH5	2.56
cg05626927	chr4	14362239	-0.07829	1.321	0.953	1		13.51
cg05744678	chr10	71696241	-0.08554	1.444	0.953	1	COL13A1	36.01
cg09450120	chr15	41964274	-0.09327	1.574	0.953	1	MGA	33.18
cg19956224	chr16	1369381	-0.04986	0.8417	0.953	1	UBE2I	82.71
cg18161327	chr13	100627703	0.2312	3.903	0.953	1		46.75
cg06521878	chr9	112629821	-0.08673	1.464	0.953	1	PALM2	23.91
cg11314687	chr2	85582190	0.0123	0.2076	0.953	1	ELMOD3	2.22
cg09200454	chr5	58365511	-0.05817	0.9821	0.953	1	PDE4D	87.09
cg22468065	chr3	51533482	-0.0105	0.1774	0.953	1	VPRBP	2.12
cg12096354	chr15	70816640	0.07087	1.197	0.953	1		93.56
cg25854761	chr4	121751512	-0.05183	0.8753	0.953	1	PRDM5	80.45
ch.1.1189675R	chr1	37559148	-0.01106	0.1867	0.953	1		2.49
cg16736000	chr8	11612603	-0.06986	1.18	0.953	1	GATA4	55.51
cg07904028	chr4	6328508	-0.1204	2.033	0.953	1	PPP2R2C	73.92
cg22287067	chr18	31803458	0.1119	1.889	0.953	1	NOL4	10.82
cg23787144	chr7	137002261	-0.02465	0.4163	0.953	1	PTN	93.26
cg20976694	chr18	55714052	-0.1188	2.006	0.953	1	NEDD4L	51.64
cg21652227	chr3	178876614	0.03912	0.6606	0.953	1	PIK3CA	88.65
cg21177958	chr1	37450610	-0.1525	2.576	0.953	1	GRIK3	39.53
cg20677142	chr3	119012899	-0.02671	0.4511	0.953	1	CDGAP	5.53
cg26195583	chr4	41869348	0.1753	2.961	0.953	1		23.35
cg01171588	chr4	144106478	-0.0139	0.2348	0.953	1	USP38	3.5
cg27160284	chr19	46095477	-0.1268	2.142	0.953	1	GPR4	43.08
cg03338569	chr5	134769357	0.07446	1.258	0.953	1		66.72
cg14602641	chr7	95158052	-0.02678	0.4523	0.953	1	ASB4	91.12
cg04890780	chr2	234294449	0.07547	1.275	0.953	1	DGKD	82.49
cg26012482	chr2	8423155	0.07731	1.306	0.953	1		69.57
cg19732084	chr16	81634874	0.04112	0.6945	0.953	1	CMIP	34.7
cg21704117	chr16	20419696	0.06271	1.059	0.953	1	ACSM5	85.57
cg18063989	chr8	144442847	0.05596	0.9453	0.953	1		86.39
cg20163335	chr20	61309524	-0.05473	0.9244	0.953	1		34.88
cg24105638	chrX	153648203	0.05913	0.9989	0.953	1	TAZ	91.82
cg00597623	chr1	31874123	0.04551	0.7689	0.953	1		89.22
cg17303459	chr19	54606023	0.007552	0.1276	0.953	1	NDUFA3	1.69
cg16055052	chr6	30657275	-0.03963	0.6694	0.953	1	NRM	88.03
cg23006204	chr9	130700866	0.04888	0.8258	0.953	1	DPM2	13.85
cg17331521	chr12	48744556	0.007583	0.1281	0.953	1	ZNF641	1.57
cg17479757	chr1	40558722	-0.04742	0.8012	0.953	1	PPT1	85.58
cg26804183	chr17	16183873	-0.01668	0.2818	0.953	1	MIR1288	93.91
cg21775557	chr1	19631970	0.0331	0.5593	0.953	1	AKR7A2	89.98
cg18698225	chr1	171366338	-0.06579	1.112	0.953	1		15.17
cg01953450	chr16	2818424	0.03541	0.5983	0.953	1	SRRM2	90.85
cg11202824	chr10	27458549	-0.05268	0.8902	0.953	1	MASTL	90.39
cg05800561	chr1	39680296	-0.1182	1.997	0.953	1	MACF1	59.12
cg20193057	chr13	30079441	-0.08915	1.506	0.953	1	MTUS2	36.05
cg06747371	chr15	73549816	-0.0793	1.34	0.953	1	NEO1	82.19
cg06315280	chr1	59290839	0.04734	0.8	0.953	1	LINC01135	35.46
cg03323636	chr11	9025502	-0.01637	0.2766	0.953	1	NRIP3	2.79
cg21171335	chr12	122356390	-0.1234	2.085	0.953	1	WDR66	57.76
cg14416845	chr5	140164938	0.1812	3.062	0.953	1	PCDHA1	65.81
cg10693873	chr13	28357384	0.06789	1.148	0.953	1		29.74
cg26100099	chr1	118727994	0.01526	0.258	0.953	1	SPAG17	3.63
cg23442796	chr6	43211243	0.008625	0.1458	0.953	1	TTBK1	1.98
cg18264132	chr17	39540239	-0.07163	1.211	0.953	1		80.6
cg08853494	chr4	76439657	0.006893	0.1165	0.953	1	RCHY1	1.09
cg13847692	chr5	55709595	-0.05836	0.9866	0.953	1		85.05
cg15665385	chr2	150443752	0.01314	0.2222	0.953	1	MMADHC	2.88
cg03203262	chr2	7497174	0.07369	1.246	0.953	1		83.45
cg14661914	chr2	11926880	-0.03373	0.5702	0.953	1	LPIN1	92.6
cg27523952	chr17	14694117	-0.1041	1.76	0.953	1		25.78
cg19361904	chr14	63570032	-0.1249	2.112	0.953	1		63.16
cg20307928	chr20	33606777	-0.06977	1.18	0.953	1	TRPC4AP	69.82
cg22454370	chr19	47919510	0.08751	1.479	0.953	1	MEIS3	46.17
cg15808905	chr3	128038392	0.01617	0.2735	0.953	1	EEFSEC	95.01
cg04900436	chr12	133312085	-0.02822	0.4772	0.953	1	ANKLE2	91.99
cg17483414	chr14	68734008	-0.02151	0.3637	0.953	1	RAD51B	93.4
cg02808430	chr3	27498448	-0.04685	0.7923	0.953	1	SLC4A7	82.74
cg12739504	chr8	77689057	0.1729	2.925	0.953	1	ZFHX4	80.49
cg19925035	chr10	23488398	-0.01488	0.2516	0.953	1		3.53
cg21753023	chr18	13217419	0.006265	0.1059	0.953	1	C18orf1	1.54
cg05609751	chr17	4269695	-0.01726	0.2918	0.953	1	UBE2G1	4.15
cg07894624	chr5	58265816	-0.02541	0.4297	0.953	1	PDE4D	92.08
cg09754225	chr14	23041801	-0.2543	4.3	0.953	1	DAD1	77.78
cg18122443	chr2	149573128	-0.05703	0.9645	0.953	1		80.35
cg15921240	chr4	331448	-0.01301	0.22	0.953	1	ZNF141	3
cg14826093	chr1	46074835	-0.07247	1.226	0.953	1	NASP	81.93
cg15814747	chr17	49612967	-0.3115	5.268	0.953	1		71.28
cg07233700	chr1	28261706	0.1577	2.667	0.953	1	SMPDL3B	29.44
cg25404313	chr9	139255732	-0.06217	1.052	0.953	1		73.99
cg14375896	chr1	25785707	-0.01799	0.3043	0.953	1	TMEM57	93.72
cg06695675	chr2	200485694	-0.08929	1.51	0.953	1	LOC101927641	56.05
cg01039763	chr9	139889049	-0.05502	0.9308	0.953	1		32.71
cg22534108	chr13	109481518	0.1858	3.143	0.953	1	MYO16	87.09
cg03636939	chr6	4221388	-0.05211	0.8815	0.953	1		82.72
cg18924315	chr15	75315856	0.00789	0.1335	0.953	1	PPCDC	1.46
cg19476303	chr17	982397	0.1488	2.517	0.953	1	ABR	74.94
cg17710576	chr19	676492	0.01294	0.219	0.953	1	FSTL3	2.48
cg18269526	chr11	984455	-0.01399	0.2368	0.953	1	AP2A2	97.93
cg07393320	chr5	175254215	-0.06946	1.175	0.953	1	CPLX2	35.56
cg04869269	chr4	3480590	-0.0684	1.157	0.953	1	DOK7	42.14
cg04363768	chr8	56793160	0.01202	0.2034	0.953	1	LYN	2.79
cg21570468	chr20	35724588	0.01619	0.274	0.953	1	RBL1	3.49
cg13901243	chr7	148811784	-0.03463	0.586	0.953	1	ZNF425	92.26
cg27100292	chr20	42059965	-0.1306	2.21	0.953	1		61.38
cg25948286	chr13	44185515	-0.04056	0.6863	0.953	1	ENOX1	86.54
cg11692508	chr15	67814067	-0.01172	0.1983	0.953	1	IQCH-AS1	3.05
cg17282211	chr1	1686080	0.1588	2.687	0.953	1	NADK	60.97
cg08499700	chr20	56724737	0.06719	1.137	0.953	1	C20orf85	33.48
cg00832112	chr4	146828774	-0.06128	1.037	0.953	1	ZNF827	74.23
cg03697500	chr6	152655372	-0.02136	0.3615	0.953	1	SYNE1	93.63
cg11129420	chr15	91203011	-0.04043	0.6844	0.953	1	LINC01585	85.94
cg26339788	chrX	153745603	0.101	1.71	0.953	1	FAM3A	62.41
cg09838390	chr4	174457218	-0.1497	2.534	0.953	1	HAND2-AS1	59.07
cg26290155	chr14	69449994	0.0624	1.056	0.953	1		84.53
cg17420463	chr3	185046594	-0.04532	0.7672	0.953	1	MAP3K13	84.28
cg22917209	chr2	26569946	-0.05337	0.9034	0.953	1	ADGRF3	8.85
cg16572957	chr1	2799354	-0.05725	0.9691	0.953	1		37.49
cg22563987	chr17	76130496	0.1143	1.935	0.953	1	TMC8	23.97
cg21625445	chr2	86225906	-0.0622	1.053	0.953	1		29.17
cg25146976	chr3	9550667	0.0711	1.204	0.953	1	LHFPL4	6.72
cg19091116	chr1	1959497	-0.09335	1.58	0.953	1	GABRD	46.04
cg27423087	chr14	74964733	-0.05387	0.9121	0.953	1		88.14
cg04031105	chr2	119530453	-0.1682	2.848	0.953	1		57.4
cg09131135	chr2	27886635	-0.0268	0.4537	0.953	1	SLC4A1AP	4.22
cg27332575	chr1	39966137	-0.07201	1.219	0.953	1	BMP8A	63.82
cg10450322	chr1	51434373	-0.09842	1.666	0.953	1	CDKN2C	19.13
cg11523366	chr7	2798106	-0.07234	1.225	0.953	1	GNA12	24.71
cg13271339	chr9	35563884	0.07582	1.284	0.953	1	FAM166B	29.63
cg04227438	chr12	13349028	-0.05234	0.8863	0.953	1	EMP1	25.17
cg02564969	chr6	151773285	-0.02507	0.4245	0.953	1	C6orf211	4.73
cg06038944	chr2	181010312	0.1164	1.97	0.953	1		46.11
cg04215757	chr17	17389863	-0.02195	0.3716	0.953	1	MED9	94.16
cg23760732	chr8	30426227	-0.07111	1.204	0.953	1	RBPMS	33.08
cg18733255	chr17	39942970	0.007508	0.1271	0.953	1	JUP	1.39
cg04878851	chr17	76778451	0.01237	0.2095	0.953	1	CYTH1	3.95
cg21384961	chr6	6885899	-0.0609	1.031	0.953	1		50.52
cg15617137	chr1	110527798	-0.009654	0.1635	0.953	1	AHCYL1	2.17
cg16403250	chr13	50570677	0.025	0.4234	0.953	1	TRIM13	5.46
cg02080510	chr19	30302795	-0.006895	0.1168	0.953	1	CCNE1	1.31
cg16683030	chr1	111158587	-0.0128	0.2167	0.953	1	KCNA2	2.44
cg03637696	chr12	30354663	0.09211	1.56	0.953	1		24.74
cg13119364	chr8	145660252	-0.05808	0.9837	0.953	1	TONSL	72.63
cg05204193	chrX	30904380	0.05236	0.8869	0.953	1	MAP3K7IP3	84.53
cg02301477	chr4	7763158	0.01638	0.2775	0.953	1	AFAP1	95.62
cg27293471	chr17	55200459	-0.02636	0.4466	0.953	1		92.27
cg09836370	chr8	128864516	0.07463	1.264	0.953	1		72.63
cg26184856	chr8	1712007	0.01218	0.2064	0.953	1	CLN8	3.55
cg22440715	chr17	73874790	0.006524	0.1105	0.953	1	TRIM47	1.33
cg09249620	chr10	80741424	0.09461	1.603	0.953	1	ZMIZ1-AS1	60.68
cg07463206	chr12	129325631	-0.1489	2.522	0.953	1		47.46
cg00954771	chr11	1317114	-0.01816	0.3077	0.953	1	TOLLIP	94.93
cg20697188	chr5	82360356	0.02362	0.4002	0.953	1	TMEM167A	92.75
cg23350667	chr2	220366399	-0.1021	1.73	0.953	1	GMPPA	74.7
cg07720188	chr13	24144483	0.01022	0.1731	0.953	1	TNFRSF19	2.64
cg16494337	chr2	54774804	0.04323	0.7324	0.953	1	SPTBN1	89.66
cg14074741	chr19	39390723	0.01098	0.1859	0.953	1	SIRT2	2.86
cg09785847	chr16	11890597	0.02007	0.3401	0.953	1		5.58
cg05941355	chr11	64707340	-0.04834	0.8189	0.953	1	C11orf85	88.67
cg03017865	chr1	179995825	0.0357	0.6048	0.953	1	CEP350	91.33
cg06620654	chr19	59086971	-0.00595	0.1008	0.953	1	MGC2752	1.18
cg09147144	chr11	110043434	-0.03813	0.6461	0.953	1		90
cg01513659	chr11	85302247	0.04622	0.7831	0.953	1	DLG2	15.72
cg02160714	chr3	65319981	0.07954	1.348	0.953	1		46.37
cg03207759	chr5	81972568	0.1015	1.719	0.953	1		81.1
cg22368454	chr16	19528985	-0.08589	1.455	0.953	1	GDE1	87.58
cg03430067	chr19	14016927	-0.00589	0.0998	0.953	1	C19orf57	1.22
cg18036235	chr19	2721669	0.04341	0.7356	0.953	1	DIRAS1	19.36
cg19455144	chr2	238179180	0.1304	2.209	0.953	1		63.62
cg16904348	chr1	2377415	-0.09031	1.53	0.953	1		51.63
cg14331002	chr19	11201349	0.007769	0.1317	0.953	1	LDLR	1.88
cg25946758	chr10	60936025	-0.07308	1.239	0.953	1	PHYHIPL	8.39
cg12011023	chr22	48026331	-0.1952	3.308	0.953	1	LOC284930	49.87
cg15307338	chr2	4021844	0.1485	2.517	0.953	1	LINC01304	55.34
cg20093868	chr4	152646689	-0.12	2.033	0.953	1	GATB	90.99
cg11400153	chr4	154407748	0.06575	1.114	0.953	1	KIAA0922	43.52
cg22077670	chr5	1226132	0.1216	2.061	0.953	1	SLC6A18	41.98
cg27401583	chr12	53895035	0.0149	0.2525	0.953	1	TARBP2	2.17
cg21717879	chr19	572359	-0.01181	0.2002	0.953	1	BSG	2.48
cg24731635	chr5	17219226	0.01359	0.2303	0.953	1	BASP1	3.27
cg09772109	chr2	240657229	0.1182	2.004	0.953	1		44.74
cg21022949	chr2	231809697	-0.01217	0.2064	0.953	1		97.43
cg21915799	chr8	10282809	-0.0315	0.5339	0.953	1	MSRA	9.76
cg06349050	chr1	9380756	0.1005	1.704	0.953	1	SPSB1	55.73
cg05981144	chr11	93582929	-0.1927	3.268	0.953	1	C11orf90	64.6
cg03476864	chr7	157612081	-0.1548	2.625	0.953	1	PTPRN2	53.12
cg09241262	chr9	95299472	0.05043	0.8551	0.953	1	ECM2	89.45
cg13102069	chr18	71442956	-0.1517	2.572	0.953	1		56.3
cg13890428	chr8	142316216	0.04669	0.7917	0.953	1		14.47
cg03651629	chr3	58637672	-0.08769	1.487	0.953	1	FAM3D	52.13
cg21191541	chr3	195634833	-0.02541	0.4308	0.953	1	TNK2	7.4
cg24811242	chr6	117001904	-0.06151	1.043	0.953	1	KPNA5	5.74
cg23455407	chrX	70288342	-0.04994	0.8468	0.953	1	SNX12	7.82
cg10361627	chr8	145694840	0.03788	0.6424	0.953	1	KIFC2	87.27
cg06963177	chr8	104116250	-0.1446	2.452	0.953	1		89.11
cg26410840	chr3	126327437	-0.01614	0.2737	0.953	1	TXNRD3IT1	94.99
cg06441265	chr12	32418192	-0.06604	1.12	0.953	1	BICD1	55.83
cg23637349	chr2	70262301	-0.07265	1.232	0.953	1		71.59
cg03662967	chr13	30333072	-0.05887	0.9984	0.953	1		21.79
cg05989984	chr12	122355599	0.02294	0.3891	0.953	1	PSMD9	93.65
cg19898963	chr1	70225102	0.1747	2.964	0.953	1	LRRC7	53.03
cg06807528	chr11	126936917	0.1388	2.355	0.953	1	LOC101929473	45.43
cg06819277	chr17	56584655	-0.04666	0.7915	0.953	1	MTMR4	36.56
cg11787952	chr20	56706742	0.08166	1.385	0.953	1		29.1
cg12030722	chr2	74007056	0.01126	0.1909	0.953	1	DUSP11	2.57
cg08088684	chr2	71296288	0.02089	0.3544	0.953	1	NAGK	4.22
cg06296773	chr3	175338547	-0.1481	2.512	0.953	1	NAALADL2	67.07
cg06598631	chr6	88300029	0.02295	0.3892	0.953	1	RARS2	6.26
cg10714041	chr16	30432194	-0.04412	0.7485	0.953	1		87.96
cg09129067	chr8	103750904	0.1257	2.132	0.953	1		46.81
cg06684939	chr2	85822407	-0.01414	0.2399	0.953	1	RNF181	2.68
cg03889767	chr4	987672	-0.2268	3.847	0.953	1	IDUA	66.01
cg03884079	chr4	1357765	0.01746	0.2962	0.953	1	KIAA1530	94.7
cg20801692	chr15	90602973	0.05504	0.9338	0.953	1	ZNF710	17.26
cg01580926	chr10	17008232	-0.04007	0.6798	0.953	1	CUBN	13.02
cg04778459	chr13	110069032	0.07447	1.263	0.953	1		50.54
cg25174409	chr21	41239323	-0.01989	0.3374	0.953	1	PCP4	5.54
cg11940663	chr21	46962454	-0.007066	0.1199	0.953	1	SLC19A1	1.73
cg08122899	chr3	49499574	-0.03473	0.5893	0.953	1		15.74
cg09146667	chr20	61926385	-0.04495	0.7627	0.953	1	COL20A1	16.02
cg12340503	chr11	128212805	0.06659	1.13	0.953	1		32.42
cg02797108	chr3	5293209	0.04979	0.8448	0.953	1	MIR4790	82.85
cg02068160	chr12	110479212	-0.03945	0.6694	0.953	1	C12orf76	88.45
cg10502022	chr11	6427364	-0.09516	1.615	0.953	1	APBB1	65.76
cg17023096	chr10	25312243	-0.06199	1.052	0.953	1	THNSL1	15.35
cg23402755	chr10	7743967	-0.072	1.222	0.953	1	ITIH2	88.18
cg24675735	chr17	74878351	0.06443	1.093	0.953	1	MGAT5B	49.78
cg20505332	chr3	23430621	0.03124	0.5302	0.953	1	UBE2E2	92.15
cg06140532	chr11	50300738	0.1845	3.13	0.953	1		77.19
cg11516875	chr9	84304453	0.007499	0.1273	0.953	1	LOC101927502	1.98
cg10250776	chr8	20107657	-0.06165	1.046	0.953	1	LZTS1	47.81
cg12137530	chr19	13227698	-0.01794	0.3045	0.953	1	TRMT1	3.08
ch.5.2733100F	chr5	145613708	0.05302	0.8998	0.953	1	RBM27	14.89
cg13998904	chr3	140396803	0.02431	0.4125	0.953	1	TRIM42	91.82
cg13649036	chr9	123524355	0.0462	0.7842	0.953	1	FBXW2	73.27
cg17877634	chr5	4006196	0.1308	2.22	0.953	1		35.83
cg00472840	chr17	76676366	-0.05213	0.8848	0.953	1	CYTH1	84.31
cg01243773	chr11	125050012	0.09115	1.547	0.953	1	PKNOX2	53.12
cg21146221	chr22	30279857	-0.0277	0.4702	0.953	1	MTMR3	6.66
cg15427393	chr19	44037695	0.006948	0.1179	0.953	1	ZNF575	1.39
cg05047486	chr17	38277603	0.02161	0.3669	0.953	1	MSL1	3.65
cg12311712	chr5	135712118	-0.1617	2.746	0.953	1		65
cg05574689	chr10	19927811	-0.02835	0.4814	0.953	1	MALRD1	6.72
cg02799905	chr2	206342226	-0.06125	1.04	0.953	1	PARD3B	81.39
cg17619335	chr16	29934657	0.03384	0.5745	0.953	1	KCTD13	88.77
cg18809822	chr11	120409217	-0.05738	0.9742	0.953	1	GRIK4	65.94
cg11737403	chr19	57791287	0.0154	0.2614	0.953	1	ZNF460	2.58
cg25102449	chr19	18761273	0.09566	1.624	0.953	1	KLHL26	55.95
cg25605280	chr7	126990115	-0.04469	0.7589	0.953	1		87.65
cg00668592	chr8	143386385	0.1318	2.238	0.953	1	TSNARE1	77.38
cg20830204	chr12	62729121	0.02439	0.4142	0.953	1	USP15	93.09
cg03073269	chr16	54008588	-0.03933	0.6678	0.953	1	FTO	84.12
cg05899470	chr4	2102756	-0.04961	0.8424	0.953	1	POLN	88.88
cg12251779	chr22	45608440	0.0422	0.7165	0.953	1	C22orf9	10.55
cg15133043	chr17	29405668	-0.02034	0.3454	0.953	1		93.53
cg27439474	chr18	13681026	-0.03092	0.525	0.953	1	C18orf19	92.59
cg25641208	chr3	186157775	-0.06177	1.049	0.953	1		27.62
cg23417322	chr20	19738247	-0.01363	0.2314	0.953	1		2.71
cg01866431	chr12	129417669	-0.1706	2.897	0.953	1	GLT1D1	37.01
cg00210548	chr20	44539639	0.02232	0.379	0.953	1	PLTP	3.28
cg03965949	chr10	93095016	0.07856	1.334	0.953	1	HECTD2-AS1	70.45
cg15783848	chr7	2100357	-0.03183	0.5405	0.953	1	MAD1L1	92.13
cg14312946	chr13	76086755	-0.06589	1.119	0.953	1		85.82
cg08643994	chr4	141500606	0.1735	2.947	0.953	1		20.3
cg17543973	chr11	2442163	-0.01608	0.2731	0.953	1	TRPM5	3.03
cg13335411	chr9	138076774	0.1241	2.107	0.953	1	LOC401557	42.05
cg00066468	chr15	40861791	-0.007724	0.1312	0.953	1	RPUSD2	1.91
cg21483929	chr13	20392406	0.05839	0.9918	0.953	1		42.52
cg17127816	chr1	154544538	0.1198	2.035	0.953	1	CHRNB2	57.71
cg15158366	chr1	172612842	-0.09454	1.606	0.953	1		66.34
cg03701805	chr5	122452418	-0.07734	1.314	0.953	1	PRDM6	62.26
cg14336310	chr17	70654000	0.06251	1.062	0.953	1	SLC39A11	90.32
cg26354564	chr2	233508549	0.03896	0.6617	0.953	1	EFHD1	87.51
cg06326286	chr12	44229200	0.05049	0.8576	0.953	1	TMEM117	74.59
cg22427598	chr20	278991	0.07195	1.222	0.953	1	ZCCHC3	4.16
cg00094752	chr15	97139242	0.07757	1.318	0.953	1		83.61
cg09533597	chr3	111716909	-0.01662	0.2823	0.953	1	TAGLN3	94.7
cg09728904	chr9	133363808	0.0467	0.7934	0.953	1	ASS1	87.38
cg17186139	chr11	94300254	-0.08744	1.486	0.953	1	PIWIL4	79.67
cg20986726	chr1	11107045	-0.02686	0.4563	0.953	1	MASP2	91.69
cg03481105	chr3	150929288	0.05456	0.9269	0.953	1	MED12L	93.72
cg19943010	chr7	27189535	-0.1179	2.004	0.953	1	HOXA-AS3	80.36
cg09907722	chrX	102004812	-0.1189	2.02	0.953	1	BHLHB9	32.16
cg12839363	chr11	12650181	0.04121	0.7002	0.953	1		40.06
cg27644946	chr1	182359698	-0.02604	0.4425	0.953	1	GLUL	5.59
cg07136403	chr1	172316793	-0.07199	1.223	0.953	1	DNM3	85.75
cg23371728	chr3	142830495	-0.1425	2.421	0.953	1		65.93
cg05031484	chrX	41316942	-0.07352	1.249	0.953	1	NYX	60.59
cg14863455	chrX	92929356	-0.2285	3.883	0.953	1	NAP1L3	24.03
cg09085932	chr10	121172083	0.09884	1.68	0.953	1	GRK5	64.36
cg01954226	chr7	57421326	0.1291	2.194	0.953	1		48.81
cg17747187	chr9	140196872	0.007413	0.126	0.953	1	NRARP	1.95
cg03693099	chr9	135936901	0.06064	1.031	0.953	1	CEL	71.69
cg15166739	chr3	196465915	0.05697	0.9682	0.953	1	PAK2	87.12
cg10977392	chr1	157740155	-0.1684	2.863	0.953	1	FCRL2	36.57
cg03753340	chr5	137688038	-0.03667	0.6232	0.953	1	KDM3B	89.1
cg07229538	chr3	128790276	0.0982	1.669	0.953	1		70.93
cg10238692	chr11	48039247	0.0651	1.106	0.953	1	PTPRJ	53.09
cg00542224	chr10	43834363	-0.03728	0.6337	0.953	1		89.88
cg14538146	chr19	45146976	0.04977	0.8461	0.953	1	PVR	1.89
cg26898064	chr1	40915518	-0.01956	0.3325	0.953	1	ZNF643	4.46
cg17668115	chr1	156868625	-0.06853	1.165	0.953	1	PEAR1	75.25
cg10738744	chr1	207489968	0.07702	1.309	0.953	1		21.9
cg16391404	chrX	84499522	-0.05248	0.8922	0.953	1	ZNF711	11.75
cg18609971	chr7	46426616	0.09551	1.624	0.953	1		42.81
cg24396271	chr20	18118533	-0.006204	0.1055	0.953	1	PET117	1.33
cg08255210	chr17	17255120	-0.1202	2.043	0.953	1		58.1
cg26377907	chr11	41876134	-0.05602	0.9526	0.953	1		11.75
cg11748081	chr10	126078066	0.01812	0.3081	0.953	1		3.53
cg03504306	chr19	17326697	-0.04074	0.6929	0.953	1	USE1	16.75
cg01543150	chr3	192634061	0.057	0.9693	0.953	1	MB21D2	8.65
cg06066180	chr8	12668973	0.04617	0.7854	0.953	1	LOC340357	16.92
cg20315590	chr1	186003041	-0.1205	2.049	0.953	1	HMCN1	52.6
cg12367585	chr14	64562997	0.06671	1.135	0.953	1	MIR548H1	80.03
cg04156206	chr15	31636187	0.09201	1.565	0.953	1	KLF13	79.72
cg04231054	chr5	150420328	-0.03262	0.555	0.953	1	TNIP1	93.47
cg22946959	chr13	43958165	-0.1001	1.702	0.953	1	ENOX1	71.09
cg08663444	chr7	104758813	0.01801	0.3064	0.953	1	SRPK2	94.83
cg23068939	chr1	112016586	0.0584	0.9936	0.953	1	C1orf162	75.63
cg19827372	chr1	219173589	-0.09224	1.569	0.953	1	MIR548F3	34.94
cg20237941	chr15	84277381	0.08986	1.529	0.953	1	SH3GL3	38.72
cg17897171	chr2	110007920	0.07152	1.217	0.953	1	SH3RF3	83.96
cg09455322	chr16	431255	0.007489	0.1274	0.953	1	TMEM8A	1.72
cg14846831	chr2	175310332	0.02859	0.4864	0.953	1	GPR155	90.82
cg04396892	chr4	136429645	0.06648	1.131	0.953	1		78.12
cg04469165	chr14	36789953	0.02588	0.4404	0.953	1	MBIP	4.98
cg19931206	chr6	11138650	0.07081	1.205	0.953	1	LOC221710	72.57
cg01435819	chr3	186512707	0.01697	0.2888	0.953	1	RFC4	95.56
cg21500104	chr1	232607133	-0.06679	1.137	0.953	1	SIPA1L2	84.78
cg11227278	chr2	23749277	0.01816	0.3091	0.953	1	KLHL29	97.46
cg15837118	chrX	51233377	0.06207	1.056	0.953	1	NUDT11	84.39
cg07285148	chr7	151526894	-0.07396	1.259	0.953	1	PRKAG2	80.13
cg10236745	chr12	27399331	0.1338	2.277	0.953	1	STK38L	82.4
cg09314851	chr2	225617275	-0.0814	1.385	0.953	1		63.65
cg18149009	chr10	106094976	-0.04361	0.7422	0.953	1	ITPRIP	90.83
cg22912913	chr1	55353224	-0.007194	0.1224	0.953	1	DHCR24	2.04
cg25626234	chr7	122004050	0.06019	1.024	0.953	1	CADPS2	88.11
cg22754259	chr16	30686863	-0.1059	1.803	0.953	1		61.82
cg11011602	chr9	136215029	-0.03334	0.5674	0.953	1	SNORD24	3.58
cg21885868	chr21	46708965	0.1148	1.954	0.953	1	POFUT2	38.09
cg14074704	chr11	19850769	0.06187	1.053	0.953	1	NAV2	14.4
cg00772959	chr1	9532871	-0.1473	2.508	0.953	1		49.9
cg10012530	chr2	129073706	-0.04574	0.7786	0.953	1	HS6ST1	84.5
cg18408786	chrX	46945694	-0.1027	1.747	0.953	1	RGN	73.92
cg19531351	chr18	6933223	-0.06231	1.061	0.953	1		86.33
cg20136627	chr10	43556757	0.07114	1.211	0.953	1		69.99
cg01851883	chr5	140515569	0.09886	1.683	0.953	1	PCDHB5	29.59
cg25886284	chr19	36909418	0.01259	0.2143	0.953	1	ZFP82	3.03
cg24783234	chr19	1104508	0.007355	0.1252	0.953	1	GPX4	1.77
cg16206405	chr19	56673751	0.08973	1.527	0.953	1		39.8
cg05505711	chr6	30714519	0.09903	1.686	0.953	1		64.64
cg11079181	chr4	122855067	0.1356	2.308	0.953	1	TRPC3	71.35
cg18368669	chr4	739962	-0.06123	1.042	0.953	1	PCGF3	56.26
cg14645837	chr11	132056556	0.1458	2.482	0.953	1	NTM	77.28
cg09571345	chr10	26931926	0.01252	0.2131	0.953	1	LOC731789	3.96
cg21387325	chr17	39867146	-0.0823	1.401	0.953	1	GAST	73.79
cg15175632	chr12	48597239	0.07525	1.281	0.953	1	OR10AD1	89.24
cg15663316	chr10	15129319	-0.1479	2.518	0.953	1	ACBD7	69.26
cg00098692	chr10	12877913	0.09895	1.685	0.953	1		50.33
cg10732601	chr1	34346098	-0.07827	1.333	0.953	1	CSMD2-AS1	18.84
cg00608926	chr1	52995550	0.05086	0.866	0.953	1	ZCCHC11	84.61
cg07003030	chr20	22565995	0.008579	0.1461	0.953	1	FOXA2	2.32
cg04973995	chr10	74057977	0.02027	0.3452	0.953	1		4.33
cg13554773	chr17	47340329	0.02575	0.4384	0.953	1		91.37
cg20021204	chr15	77413730	-0.08	1.362	0.953	1	SGK269	54.74
cg14380128	chr20	60207068	0.1892	3.221	0.953	1	CDH4	66.82
cg25522181	chr2	96933283	-0.02804	0.4775	0.953	1	CIAO1	90.18
cg26374154	chr3	125097516	-0.08019	1.366	0.953	1		73.4
cg25694500	chr2	205299847	-0.03772	0.6424	0.953	1		91.11
cg04895233	chr6	144386457	0.07827	1.333	0.953	1	PLAGL1	69.65
cg13849253	chr9	35676166	0.1552	2.643	0.953	1	CA9	10.56
cg14312894	chr12	57171980	0.02071	0.3527	0.953	1	HSD17B6	95.33
cg03706631	chr3	97582091	0.05709	0.9724	0.953	1	CRYBG3	46.74
cg13224059	chr16	23451966	-0.0232	0.3952	0.953	1	COG7	92.45
cg26190952	chr5	176783013	0.03835	0.6533	0.953	1		12.56
cg26428191	chr1	185380011	-0.1124	1.914	0.953	1		80.34
cg25588780	chr3	140815486	-0.02647	0.4508	0.953	1	SPSB4	94.5
cg08434399	chr10	131697669	-0.1167	1.988	0.953	1	EBF3	70.03
cg17800870	chr1	182362757	0.1034	1.761	0.953	1	GLUL	81.89
cg06110728	chr12	45270886	0.02175	0.3705	0.953	1	NELL2	5.62
cg23025942	chr1	154325339	0.06249	1.065	0.953	1		11.75
cg15868425	chr14	105643522	-0.04192	0.7142	0.953	1	NUDT14	82.97
cg03559831	chr12	57481609	0.01824	0.3108	0.953	1	NAB2	3.61
cg23315592	chr16	57674745	0.09564	1.63	0.953	1	ADGRG1	86.33
cg03942934	chr5	58652948	0.06967	1.187	0.953	1	PDE4D	52.51
cg14711592	chr1	157839587	0.1588	2.705	0.953	1		45.86
cg27415655	chr6	453381	-0.08159	1.39	0.953	1		19.11
cg13961179	chr15	64285879	0.02279	0.3884	0.953	1	DAPK2	92.44
cg26721651	chr14	63569212	-0.0626	1.067	0.953	1		20.6
cg00980625	chr18	56889548	-0.1093	1.863	0.953	1	GRP	48.52
cg00774867	chr1	3120245	-0.04657	0.7937	0.953	1	PRDM16	27.04
cg14781855	chr9	16321085	-0.1076	1.833	0.953	1		67.78
cg22240515	chr13	28558413	0.02177	0.371	0.953	1	PRHOXNB	5.48
cg00735883	chrX	106567457	0.03376	0.5754	0.953	1		5.26
cg03261471	chr3	57583736	-0.01453	0.2476	0.953	1	ARF4	3.71
cg00517001	chr7	50518170	0.01605	0.2736	0.953	1	FIGNL1	3.35
cg16331194	chr18	59319329	0.1151	1.961	0.953	1		57.25
cg13868747	chr7	106959245	0.0467	0.796	0.953	1	COG5	84.18
cg21757281	chr4	183795822	-0.04353	0.742	0.953	1		90.24
cg05861255	chr12	123921688	-0.03816	0.6505	0.953	1	RILPL2	11.66
cg00380725	chr5	95997859	0.01114	0.1899	0.953	1	CAST	2.87
cg12833043	chr5	149082401	0.06676	1.138	0.953	1		70.46
cg00319415	chr17	8515411	0.04226	0.7204	0.953	1	MYH10	24.81
cg23883003	chr20	54666916	-0.02935	0.5003	0.953	1		6.86
cg03289833	chr15	68699713	-0.04826	0.8227	0.953	1	ITGA11	36.39
cg04546815	chr1	62739014	0.02161	0.3684	0.953	1	KANK4	93.33
cg22127314	chr5	54603891	-0.009473	0.1615	0.953	1	DHX29	2.63
cg07390023	chr13	24478020	-0.05863	0.9996	0.953	1		50.93
cg14462893	chr9	137677985	0.1371	2.337	0.953	1	COL5A1	70.29
cg18807875	chr8	41359317	0.02062	0.3516	0.953	1	GOLGA7	92.99
cg21649013	chr12	132381683	-0.05079	0.866	0.953	1	ULK1	79.36
cg09495855	chr8	10192355	-0.2041	3.48	0.953	1	MSRA	27.1
cg26615535	chr16	27283289	0.04253	0.7252	0.953	1		89.7
cg15944766	chr8	29210790	0.1724	2.94	0.953	1		21.76
cg22673001	chr6	32145552	0.0524	0.8934	0.953	1	RNF5P1	6.14
cg19195077	chr7	47778880	0.2088	3.56	0.953	1		88.57
cg24563534	chr9	21078284	-0.05593	0.9537	0.953	1	IFNB1	79.39
cg10214827	chr22	50064867	0.1883	3.211	0.953	1		40.95
cg15001016	chr5	55860904	-0.06535	1.114	0.953	1		76.47
cg18975045	chr11	38669903	-0.1092	1.862	0.953	1	LINC01493	21.4
cg23784160	chr7	2260593	-0.0125	0.2131	0.953	1	MAD1L1	97.42
cg12492799	chr17	72768183	0.03662	0.6246	0.953	1	NAT9	89.96
cg26255741	chr10	94003210	-0.06274	1.07	0.953	1	CPEB3	14.4
cg01351492	chr17	33333440	0.07856	1.34	0.953	1		67.73
cg10902206	chr8	143054810	-0.0907	1.547	0.953	1		57.41
cg15984477	chr3	64052814	-0.08441	1.44	0.953	1	PRICKLE2-AS1	74.07
cg27050769	chr17	26926160	-0.00704	0.1201	0.953	1	SPAG5	1.48
cg21096050	chr4	85502665	-0.04913	0.8378	0.953	1	CDS1	87.15
cg05423379	chr9	35788047	-0.05218	0.89	0.953	1		54.48
cg07628577	chr5	140772408	0.1551	2.646	0.953	1	PCDHGA4	44.54
cg14499413	chr3	10749947	-0.03754	0.6403	0.953	1		7.35
cg13921386	chr3	180706899	0.02195	0.3743	0.953	1	DNAJC19	3.73
cg22733687	chr11	101000618	-0.01191	0.2031	0.953	1	PGR	3.43
cg22060844	chr5	95926544	-0.1636	2.79	0.953	1	LOC101929710	57.6
cg22788052	chr3	70361609	0.1477	2.52	0.953	1		43.56
cg27359049	chr15	83848158	-0.09111	1.554	0.953	1	HDGFRP3	81.7
cg02033305	chrX	107551125	-0.1322	2.255	0.953	1	COL4A6	37.27
cg01479818	chr10	103986012	-0.01615	0.2756	0.953	1	ELOVL3	3.66
cg01127428	chr12	102133040	0.03399	0.5798	0.953	1	SYCP3	88.05
cg14269874	chr20	37058120	0.03938	0.6718	0.953	1	SNHG17	86.44
cg27076139	chr7	31091718	0.03179	0.5424	0.953	1	ADCYAP1R1	2.86
cg20694716	chr16	47428319	0.01582	0.2699	0.953	1	ITFG1	94.73
cg02150820	chr17	77390045	0.1002	1.709	0.953	1	HRNBP3	22.18
cg19900142	chr12	44229660	-0.02348	0.4007	0.953	1	TMEM117	6
cg03346191	chr2	214312723	0.03409	0.5817	0.953	1	SPAG16	91.25
cg21239418	chr11	6225620	0.03837	0.6546	0.953	1	C11orf42	91.18
cg04404773	chr3	39217727	0.02941	0.5017	0.953	1		35.63
cg02730994	chr1	201798408	-0.02156	0.3679	0.953	1	IPO9	1.69
cg22693100	chr19	54644105	-0.04225	0.721	0.953	1	CNOT3	89.52
cg17390301	chr11	111250093	-0.1698	2.897	0.953	1	POU2AF1	44.91
cg23438553	chr8	133417460	-0.08439	1.44	0.953	1	KCNQ3	23.75
cg22201383	chr1	49153563	-0.06314	1.077	0.953	1	AGBL4	23.62
cg09387215	chr19	12992457	0.01667	0.2845	0.953	1	DNASE2	3.82
cg14276772	chr2	10588646	-0.01008	0.172	0.953	1	ODC1	1.72
cg21842944	chr7	98985712	0.005911	0.1009	0.953	1	ARPC1B	98.66
cg14056993	chr3	65342883	0.06651	1.135	0.953	1	MAGI1	82.74
cg14982594	chr1	23293139	-0.06002	1.024	0.953	1	LACTBL1	82.01
cg06101959	chr2	8615754	0.08548	1.459	0.953	1		39.18
cg03932048	chr17	76374830	0.01242	0.2119	0.953	1	PGS1	2.22
cg06480238	chr16	88557453	0.007229	0.1234	0.953	1	ZFPM1	98.81
cg17415726	chr11	69085847	0.05205	0.8882	0.953	1		87.07
cg09234616	chr11	32452592	-0.1618	2.761	0.953	1	WT1	16.67
cg24899519	chr11	59522528	-0.024	0.4097	0.953	1	STX3	2.12
cg25477542	chr3	101561941	0.01922	0.328	0.953	1	NFKBIZ	92.5
cg24846842	chr5	80809378	0.01929	0.3293	0.953	1	SSBP2	93.2
cg14475840	chr9	103191817	-0.07013	1.197	0.953	1	C9orf30	14.29
cg07239083	chr4	2481489	-0.1968	3.358	0.953	1	RNF4	91.31
cg07470095	chr22	31790259	-0.02844	0.4853	0.953	1		94.56
cg15380539	chr15	77861116	-0.07496	1.279	0.953	1		74.07
cg13581475	chr14	64854533	-0.09249	1.579	0.953	1	MTHFD1	19.17
cg01967288	chr5	94619460	0.02138	0.365	0.953	1	MCTP1	6.44
cg02198044	chr15	56286336	-0.04428	0.756	0.953	1	NEDD4	6.11
cg13904511	chr1	219410884	-0.02942	0.5023	0.953	1		91.57
cg25638443	chr12	22435475	-0.2651	4.527	0.953	1	ST8SIA1	65.44
cg04781080	chr15	68924114	0.07875	1.345	0.953	1	CORO2B	56.01
cg13494509	chr12	123755018	0.01039	0.1773	0.953	1	CDK2AP1	2.45
cg25088790	chr5	132723448	0.05557	0.9488	0.953	1	FSTL4	80.24
cg06518779	chr13	103452556	-0.01858	0.3172	0.953	1	BIVM	3.95
cg00843976	chr7	135611620	0.02421	0.4134	0.953	1	LUZP6	93.28
cg04526020	chr11	64948989	-0.006552	0.1119	0.953	1	CAPN1	1.77
cg03235726	chr4	165707906	0.08222	1.404	0.953	1	LINC01207	75.95
cg02992461	chr6	2972001	-0.01788	0.3053	0.953	1	SERPINB6	3.15
cg12399165	chr2	25470526	0.02096	0.3578	0.954	1	DNMT3A	92.67
cg10240906	chr20	55803687	-0.4567	7.798	0.954	1	BMP7	58.6
cg20604062	chr1	39587760	-0.02278	0.3891	0.954	1	MACF1	92.62
cg26021815	chr13	23895705	-0.1188	2.029	0.954	1	SGCG	40.01
cg03270197	chr6	166796579	-0.02139	0.3654	0.954	1	BRP44L	4.01
cg11663780	chr19	1001892	-0.01433	0.2447	0.954	1	GRIN3B	3.65
cg11750133	chr10	93647217	0.01281	0.2188	0.954	1		2.02
cg07747241	chr6	106773780	0.0151	0.2578	0.954	1	ATG5	3.58
cg12837343	chr15	61026728	-0.06344	1.084	0.954	1	RORA	13.21
cg07777790	chr1	229570188	0.0492	0.8402	0.954	1	ACTA1	8.08
cg06702690	chr2	240491135	0.05365	0.9162	0.954	1		29.32
cg20554636	chr12	98897917	-0.01453	0.2481	0.954	1		3.15
cg24532514	chr14	61729823	0.02026	0.346	0.954	1		93.47
cg04353106	chr1	163136667	-0.118	2.015	0.954	1	RGS5	64.28
cg11166708	chr21	45285836	0.01705	0.2913	0.954	1	AGPAT3	3.56
cg24655222	chr2	27601647	0.01035	0.1769	0.954	1	ZNF513	97.96
cg03216952	chr1	36335355	0.1158	1.978	0.954	1		22.11
cg11296230	chr1	29450836	0.01341	0.229	0.954	1	TMEM200B	2.97
cg04724387	chr6	134995823	-0.01791	0.306	0.954	1		93.46
cg00726782	chr12	58299213	0.03506	0.599	0.954	1		4.21
cg21413905	chr3	171178386	0.00768	0.1312	0.954	1	TNIK	2.63
cg20139871	chr11	59039430	0.09601	1.64	0.954	1		74.25
cg11889334	chr3	136829500	0.03447	0.5889	0.954	1		6.14
cg06389560	chr5	38338937	0.1209	2.065	0.954	1	EGFLAM	52.73
cg02268225	chr14	100437639	-0.01346	0.23	0.954	1		3.24
cg25431802	chr6	30309545	-0.02929	0.5006	0.954	1	TRIM39	91.06
cg00776080	chr12	53442322	-0.04822	0.8239	0.954	1	TENC1	65.47
cg17048000	chr2	235921243	-0.1049	1.793	0.954	1	SH3BP4	59.44
cg05852568	chr2	95537405	-0.1805	3.085	0.954	1	TEKT4	38.24
cg22594067	chr17	5323116	-0.0281	0.4801	0.954	1	RPAIN	5.97
cg26472518	chr12	27332626	-0.1135	1.94	0.954	1		60.19
cg26124013	chr6	137438267	-0.0678	1.159	0.954	1		62.7
cg01311655	chr16	495875	-0.04575	0.7818	0.954	1	RAB11FIP3	75.82
cg05290695	chr8	119634602	0.02523	0.4312	0.954	1	SAMD12	5.35
cg24971036	chr3	125093764	0.0101	0.1726	0.954	1	ZNF148	3.19
cg22688072	chr8	28272953	-0.05988	1.023	0.954	1		80.98
cg17233304	chr1	235902104	0.02813	0.4808	0.954	1	LYST	92.22
cg04810396	chr11	17518106	0.03797	0.6489	0.954	1	USH1C	17.51
cg09328012	chr22	46481677	-0.04121	0.7044	0.954	1	LOC400931	16.14
cg03314080	chr2	178129903	-0.03876	0.6625	0.954	1	NFE2L2	4.43
cg27186519	chr11	46732376	-0.07876	1.346	0.954	1		77.52
cg23728961	chr11	8804896	0.05154	0.881	0.954	1	LOC102724784	71.47
cg18435452	chr3	115142350	0.07783	1.33	0.954	1		25.46
cg08613370	chr12	6270824	-0.0632	1.08	0.954	1		18.86
cg06898793	chr19	52073113	0.08064	1.379	0.954	1	ZNF175	86.13
cg19776847	chr14	53634878	0.04972	0.8499	0.954	1		27.4
cg04103158	chr14	60043636	-0.06182	1.057	0.954	1	CCDC175	6.94
cg10770899	chr10	135274791	-0.1133	1.937	0.954	1	SCART1	60.11
cg18038894	chr17	48506385	-0.04929	0.8427	0.954	1	ACSF2	30.66
cg27044403	chr9	34329284	-0.006014	0.1028	0.954	1	NUDT2	1.3
cg25008858	chr2	220313657	0.06378	1.09	0.954	1	SPEG	38.51
cg22695592	chr13	27976858	-0.02422	0.4141	0.954	1		92.28
cg10752731	chr17	78938134	-0.009969	0.1704	0.954	1	RPTOR	98.08
cg23732417	chr17	46956566	-0.03048	0.5212	0.954	1		3.07
cg21348508	chr12	132928861	0.146	2.496	0.954	1		55.34
cg20533291	chr22	43269058	-0.04611	0.7885	0.954	1	PACSIN2	89
cg05304331	chr19	9732278	0.01031	0.1764	0.954	1	ZNF561	2.24
cg12457317	chr6	134785702	0.02803	0.4793	0.954	1	LOC101928231	93.54
cg19359676	chr2	45534806	-0.09958	1.703	0.954	1		63.75
cg00250422	chr15	28352347	0.1542	2.636	0.954	1		15.1
cg18742120	chr4	17615896	0.01356	0.2318	0.954	1	MED28	2.77
cg25642825	chr6	33291356	-0.006875	0.1176	0.954	1	DAXX	1.75
cg07274506	chr1	6614341	-0.006764	0.1157	0.954	1	TAS1R1	1.66
cg26268287	chr5	114957848	-0.02205	0.3771	0.954	1	TMED7-TICAM2	93.19
cg04634182	chr3	42699215	0.1322	2.261	0.954	1	ZBTB47	55.61
cg14430886	chr7	44646103	0.01341	0.2294	0.954	1	OGDH	3.47
cg06602054	chr10	73409742	-0.04207	0.7196	0.954	1	CDH23	24.72
cg07307241	chr7	44621941	-0.01007	0.1722	0.954	1	TMED4	2.31
cg17276652	chr1	76321264	-0.06259	1.071	0.954	1	MSH4	76.91
cg05465104	chr1	113163493	0.2193	3.751	0.954	1	ST7L	60.23
cg12294585	chr7	100472739	-0.009651	0.1651	0.954	1	SRRT	1.81
cg07312086	chr9	95268902	0.07496	1.282	0.954	1	ECM2	77.36
cg25924192	chr3	83996001	-0.1678	2.871	0.954	1		21.64
cg25091678	chr3	150481409	-0.02027	0.3468	0.954	1	SIAH2	3.92
cg11271806	chr5	136226955	-0.08346	1.428	0.954	1		22.29
cg10489650	chr18	3512188	0.1107	1.894	0.954	1	DLGAP1	32.86
cg27319710	chr8	141549447	-0.04106	0.7026	0.954	1	EIF2C2	88.28
cg19338277	chr6	26285358	-0.02157	0.3691	0.954	1	HIST1H4H	3.87
cg11067226	chr13	25103995	0.1278	2.187	0.954	1		59.45
cg15472885	chr3	71056608	0.03375	0.5776	0.954	1	FOXP1	86.11
cg26263234	chr3	26666060	-0.2428	4.155	0.954	1	LRRC3B	36.97
cg06622999	chr12	72666281	-0.1502	2.571	0.954	1	LOC283392	8.06
cg22555392	chr3	50649683	0.008889	0.1521	0.954	1	CISH	1.62
cg02863748	chr6	657363	-0.06526	1.117	0.954	1	HUS1B	50.51
cg01945562	chr3	145879277	-0.01165	0.1994	0.954	1	PLOD2	2.56
cg13098917	chrX	47434561	0.1221	2.09	0.954	1	SYN1	64.2
cg22191731	chr19	19496697	0.006123	0.1048	0.954	1	GATAD2A	1.13
cg21604325	chr13	30062023	-0.1765	3.02	0.954	1	MTUS2	44.27
cg03601962	chr2	75102263	-0.08121	1.39	0.954	1	HK2	50.7
cg11171210	chr19	54008342	-0.07573	1.296	0.954	1		50.77
cg06742321	chr12	123595122	-0.02956	0.5061	0.954	1	PITPNM2	92.9
cg03594100	chr21	47739414	-0.03127	0.5353	0.954	1	C21orf58	89.8
cg09271671	chr16	70432453	0.009084	0.1555	0.954	1	ST3GAL2	98.28
cg17607368	chr13	78272393	-0.007341	0.1257	0.954	1	SLAIN1	1.9
cg26870584	chr6	75914046	0.01239	0.2121	0.954	1	COL12A1	2.52
cg01177961	chr14	65124727	0.1193	2.042	0.954	1		91.98
cg22357078	chr19	10348903	0.07784	1.333	0.954	1		70.62
cg05705989	chr14	77787537	0.006693	0.1146	0.954	1	POMT2	1.47
cg14086599	chr2	241536098	-0.02154	0.3688	0.954	1	CAPN10	94.16
cg20877949	chr1	53388347	-0.04754	0.814	0.954	1	ECHDC2	85.36
cg11062167	chr2	46791080	-0.02031	0.3477	0.954	1	RHOQ	91.64
cg05837253	chr5	42424075	0.01219	0.2088	0.954	1	GHR	3.29
cg15868208	chr11	72536190	-0.06434	1.102	0.954	1	ATG16L2	72.31
cg18875831	chr8	37825920	0.01499	0.2568	0.954	1		96.35
cg23637907	chr3	52569135	-0.1069	1.831	0.954	1	NT5DC2	68.8
cg12840261	chr1	230204191	0.01654	0.2833	0.954	1	GALNT2	3.87
cg14139107	chr11	5652375	-0.02948	0.5049	0.954	1	TRIM34	89.55
cg05837075	chr14	53162160	0.01559	0.2671	0.954	1	ERO1L	3.02
cg19546541	chr14	75309697	-0.04653	0.797	0.954	1		88.62
cg22868971	chr9	139262548	-0.1082	1.854	0.954	1	CARD9	65.92
cg12773035	chr16	2239574	-0.05561	0.9526	0.954	1	CASKIN1	84.82
cg04526472	chr15	101454813	-0.04221	0.723	0.954	1	ALDH1A3	20.01
cg19591724	chr9	85814331	-0.02221	0.3805	0.954	1		5.86
cg09966445	chr7	38671659	-0.1224	2.097	0.954	1	AMPH	56.47
cg06507221	chr11	4208449	-0.01923	0.3294	0.954	1		4.11
cg09159123	chr6	131583448	0.09064	1.553	0.954	1	AKAP7	63.85
cg21333096	chr11	124812429	0.09458	1.62	0.954	1		85.8
cg14700352	chr2	5837992	0.1032	1.767	0.954	1	SOX11	76.75
cg00946942	chr5	133703539	-0.02227	0.3815	0.954	1	CDKL3	92.85
cg05711042	chr5	150913871	0.1213	2.078	0.954	1	FAT2	81.8
cg20110801	chr19	56014812	0.1575	2.698	0.954	1	SSC5D	62.16
cg24162251	chr14	32420205	-0.1685	2.887	0.954	1		51.94
cg13323364	chr21	19046224	0.08061	1.381	0.954	1		31.15
cg12561658	chr12	126579383	-0.09723	1.666	0.954	1	LOC101927464	16.91
cg24842086	chr1	119531857	-0.08533	1.462	0.954	1	TBX15	61.88
cg10370961	chr12	48723875	-0.1368	2.344	0.954	1	H1FNT	82.96
cg10830590	chr6	17102330	0.06904	1.183	0.954	1	STMND1	4.19
cg19226080	chr4	39480565	0.03859	0.6613	0.954	1	LOC401127	84.28
cg10181330	chr6	29818243	0.07569	1.297	0.954	1		9.17
cg23162960	chr5	175875209	0.0082	0.1405	0.954	1	FAF2	1.8
cg07528772	chr5	96271255	-0.01531	0.2624	0.954	1	LNPEP	3.59
cg20221665	chr6	31853631	0.02875	0.4927	0.954	1	EHMT2	91.17
cg12639015	chr10	72322781	-0.1177	2.018	0.954	1	PALD1	76.77
cg23001918	chr6	447226	-0.2508	4.3	0.954	1		54.88
cg12701268	chr15	85882886	0.03266	0.5599	0.954	1		92.83
cg25620243	chr17	48539511	-0.03284	0.5629	0.954	1	ACSF2	90.59
cg03484255	chr1	36789977	-0.06541	1.121	0.954	1	EVA1B	46.02
cg10117603	chr13	101171714	0.01561	0.2675	0.954	1	PCCA	95.42
cg16846447	chr13	39612362	-0.03606	0.6182	0.954	1	PROSER1	3.84
cg19248659	chr17	80019627	-0.03326	0.5703	0.954	1	DUS1L	83.12
cg02829601	chr6	159070959	-0.09032	1.548	0.954	1	SYTL3	57.83
cg23352185	chr12	4647625	0.008426	0.1445	0.954	1	C12orf4	1.91
cg26065946	chr10	94445035	-0.03341	0.5729	0.954	1		89.97
cg19457506	chr17	43099559	-0.02598	0.4454	0.954	1		9.32
cg15501552	chr19	47153327	0.05797	0.9941	0.954	1	DACT3	38.03
cg11089029	chr1	211432536	0.008871	0.1521	0.954	1	RCOR3	1.6
cg23627149	chr1	193155273	0.09663	1.657	0.954	1	B3GALT2	62.01
cg03595784	chr7	36231355	-0.1	1.715	0.954	1	EEPD1	41.42
cg21348908	chr22	49317081	-0.1566	2.686	0.954	1		57.51
cg01664300	chr6	15911690	-0.0728	1.249	0.954	1		86.78
cg06526020	chr6	34308880	-0.04356	0.7471	0.954	1	NUDT3	91.19
cg08855656	chr6	2999968	0.007966	0.1366	0.954	1	NQO2	2.11
cg24786232	chr19	11266493	-0.009235	0.1584	0.954	1	SPC24	1.95
cg22630180	chr16	3897611	0.04542	0.779	0.954	1	CREBBP	86.5
cg07230380	chr10	102106358	0.008167	0.1401	0.954	1	SCD	1.98
cg23559763	chr11	64044708	-0.0522	0.8955	0.954	1	BAD	24.79
cg23887396	chr17	26699551	0.1499	2.572	0.954	1	SARM1	25.93
cg22942838	chr19	4065591	0.007112	0.122	0.954	1	ZBTB7A	1.65
cg02633036	chr15	92661549	-0.2064	3.541	0.954	1	SLCO3A1	59.5
cg17001401	chr1	154425845	0.08296	1.423	0.954	1	IL6R	81.77
cg11839981	chr17	80718041	-0.02496	0.4282	0.954	1	TBCD	92.2
cg27488206	chr2	98280797	0.02034	0.349	0.954	1	ACTR1B	4.71
cg10269127	chr7	138552716	-0.006487	0.1113	0.954	1	KIAA1549	98.4
cg16977257	chr20	4701595	0.01888	0.3239	0.954	1	PRND	4.26
cg13741079	chr22	19978514	0.06341	1.088	0.954	1	ARVCF	81.26
cg09614276	chr2	28975489	-0.01265	0.217	0.954	1	PPP1CB	3.13
cg18983479	chr4	8215236	-0.177	3.038	0.954	1	SH3TC1	67.68
cg03381408	chr8	10955796	-0.1673	2.871	0.954	1	XKR6	74.76
cg02573743	chr15	56120298	0.01813	0.311	0.954	1	NEDD4	92.62
cg20613442	chr19	19030483	-0.01976	0.339	0.954	1	COPE	3.78
cg07835270	chr16	56676694	0.05957	1.022	0.954	1	MT1DP	57.1
cg09700479	chr15	77861454	0.06014	1.032	0.954	1		81.75
cg15824705	chr16	75285087	0.01341	0.2302	0.954	1	BCAR1	4.4
cg12791659	chr11	70974566	0.06997	1.201	0.954	1		75.02
cg14699869	chrX	152710205	-0.06584	1.13	0.954	1	TREX2	90.47
cg16559551	chr2	230215417	-0.1007	1.729	0.954	1		67.98
cg20675430	chr15	65665204	-0.04943	0.8485	0.954	1	IGDCC3	86.11
cg02074797	chr9	96438314	-0.03373	0.579	0.954	1	PHF2	84.51
cg25312696	chr3	49058599	-0.01092	0.1874	0.954	1	NDUFAF3	2.15
cg09405276	chr12	53300217	-0.04703	0.8073	0.954	1	KRT8	30.41
cg10127203	chr22	22240235	0.03625	0.6224	0.954	1		90.55
cg21265536	chr16	67294700	0.05345	0.9176	0.954	1	SLC9A5	53.97
cg00704227	chr2	6635687	-0.1262	2.167	0.954	1		69.91
cg26811352	chr10	98956178	-0.005776	0.09917	0.954	1		1.25
cg19949241	chr4	114238881	0.1254	2.152	0.954	1	ANK2	75.11
cg26894509	chr2	86851090	-0.008426	0.1447	0.954	1	RNF103	2.2
cg12281009	chr2	195424468	-0.1052	1.806	0.954	1		45.91
cg16889054	chr12	125987736	-0.07316	1.256	0.954	1	TMEM132B	48.4
cg18936327	chr1	161060281	0.03332	0.5721	0.954	1	PVRL4	91.65
cg22901794	chr5	150325582	0.06497	1.116	0.954	1	LOC134466	78.72
cg14666473	chr12	27091463	0.006029	0.1035	0.954	1	FGFR1OP2	1.3
cg08265797	chr15	80363708	0.06532	1.122	0.954	1	ZFAND6	78.18
cg07655119	chr20	32251165	-0.02856	0.4904	0.954	1	NECAB3	4.8
cg12843234	chr8	145245703	0.03937	0.676	0.954	1	MROH1	87.84
cg13403719	chr15	97527624	-0.1615	2.774	0.954	1		65.35
cg05554799	chrX	31117430	-0.08802	1.512	0.954	1		85.97
cg13777004	chr2	134290750	0.07181	1.233	0.954	1	NCKAP5	78.83
cg05846707	chr10	70660528	0.006247	0.1073	0.954	1	DDX50	1.37
cg19206844	chr2	71221537	0.00613	0.1053	0.954	1	TEX261	1.37
cg10326673	chr2	30669757	-0.4629	7.952	0.954	1	LCLAT1	35.55
cg16112867	chrX	30739107	0.1071	1.84	0.954	1	GK	88.89
cg14066993	chr4	1203049	-0.06229	1.07	0.954	1	LOC100130872	79.08
cg01767416	chr2	210866947	0.06773	1.163	0.954	1	RPE	6.22
cg00505280	chr12	42599113	-0.04505	0.7738	0.954	1	YAF2	87.87
cg08389135	chr13	21917525	-0.01609	0.2764	0.954	1	MIPEPP3	95.05
cg15318425	chr20	44456334	0.04777	0.8206	0.954	1	TNNC2	77.98
cg02299950	chr1	3087637	-0.141	2.423	0.954	1	PRDM16	20.56
cg03877640	chr10	101766182	-0.1067	1.832	0.954	1	DNMBP	18.08
cg10517517	chr7	158649165	0.009371	0.161	0.954	1	WDR60	2.11
cg04485687	chr19	39903671	-0.01175	0.2018	0.954	1	PLEKHG2	2.77
cg16887400	chr2	183927979	0.1185	2.035	0.954	1		56.16
cg24488435	chr12	54583029	0.0143	0.2457	0.954	1	SMUG1	3.32
cg20449614	chr8	22438122	0.03983	0.6843	0.954	1	PDLIM2	31.49
cg07550016	chr4	1989575	0.06382	1.097	0.954	1	WHSC2	82.73
cg17042946	chr3	150945673	-0.01726	0.2966	0.954	1	MED12L	4.2
cg15157091	chr9	111882374	0.01292	0.222	0.954	1	TMEM245	2.54
cg24046305	chr7	86689346	0.01362	0.234	0.954	1	KIAA1324L	2.25
cg02156021	chr17	46142260	-0.02799	0.4809	0.954	1		92.5
cg09596374	chr9	85816327	-0.06026	1.035	0.954	1		85.35
cg17701336	chr19	40336349	0.05167	0.8878	0.954	1	FBL	16.7
cg00641105	chr6	51379049	0.06554	1.126	0.954	1		26.88
cg01592890	chr7	141233303	-0.0133	0.2285	0.954	1		3.49
cg22924015	chr10	10687311	-0.2036	3.499	0.954	1		62.61
cg22587211	chr6	32851722	0.0323	0.5552	0.954	1		9.1
cg08890828	chr5	102594123	0.009072	0.1559	0.954	1	C5orf30	2.21
cg25357666	chr15	100517183	0.08706	1.496	0.954	1	ADAMTS17	31.06
cg07417218	chr2	242255421	-0.006027	0.1036	0.954	1	SEPT2	1.17
cg21365233	chr6	74457163	0.08483	1.458	0.954	1	CD109	64.45
cg00774538	chr16	9056486	0.01961	0.3371	0.954	1	USP7	4.59
cg26800429	chr12	52416648	0.07093	1.219	0.954	1	NR4A1	37.87
cg09936037	chr16	2828104	0.01043	0.1794	0.954	1	TCEB2	1.94
cg20339840	chr22	18049746	-0.09491	1.632	0.954	1	SLC25A18	52.66
cg08351464	chr12	132864833	0.07405	1.273	0.954	1	GALNT9	20.68
cg02577580	chr16	87552124	0.07703	1.324	0.954	1		54.5
cg25364486	chr12	128195573	0.2378	4.087	0.954	1		66.63
cg15119377	chr3	124606501	-0.006476	0.1113	0.954	1	ITGB5	1.39
cg13335447	chr12	57853735	-0.006481	0.1114	0.954	1	GLI1	1.26
cg26279550	chr12	66582805	-0.06509	1.119	0.954	1	IRAK3	6.01
cg02912760	chr10	135271303	0.1281	2.204	0.954	1	SCART1	63.11
cg07277560	chr9	139485802	-0.1108	1.905	0.954	1		59.73
cg11744787	chr10	45748876	-0.04444	0.7644	0.954	1		31.61
cg13743231	chr10	94958683	-0.07872	1.354	0.954	1		64.84
cg06802365	chr1	225117676	-0.006659	0.1145	0.954	1	DNAH14	1.76
cg16658020	chr17	39203641	-0.07569	1.302	0.954	1	KRTAP2-1	73.21
cg22611217	chr7	4306321	0.1505	2.588	0.954	1	SDK1	71.11
cg25886683	chr4	190962794	0.1104	1.899	0.954	1		27.66
cg14385231	chr13	76112274	-0.008011	0.1378	0.954	1	COMMD6	1.84
cg11239719	chr3	73051561	-0.06266	1.078	0.954	1	PPP4R2	71.45
cg14606827	chr6	157744929	-0.02085	0.3586	0.954	1	C6orf35	3.94
cg14925241	chr18	77341349	0.1458	2.508	0.954	1		60.08
ch.17.73175810F	chr17	75664215	-0.01673	0.2878	0.954	1		3.43
cg05426006	chr13	45781603	0.0636	1.094	0.954	1	GTF2F2	85.93
cg09866119	chr4	4291695	-0.01438	0.2474	0.954	1	LYAR	4.15
cg21201572	chr7	16844606	0.02659	0.4575	0.954	1	AGR2	92.32
cg01728351	chr2	177306618	0.07903	1.36	0.954	1		83.41
cg10074347	chr7	2182153	0.01189	0.2047	0.954	1	MAD1L1	98.13
cg00652942	chr5	170847313	-0.1005	1.73	0.954	1	FGF18	15.76
cg05450267	chr1	68698366	0.02666	0.4587	0.954	1	WLS	7.63
cg26858564	chr11	133764691	-0.05582	0.9606	0.954	1		65.67
cg19648729	chr6	52960625	0.08436	1.452	0.954	1	FBXO9	74.18
cg14017435	chr7	559675	0.006137	0.1056	0.954	1	PDGFA	1.25
cg18451957	chr6	35800942	0.02854	0.4911	0.954	1	SRPK1	90.02
cg19190728	chr2	145275441	-0.2368	4.075	0.954	1	ZEB2	47.93
cg14690326	chr5	92024133	-0.0338	0.5817	0.954	1		8.35
cg12078658	chr16	15819363	-0.06433	1.107	0.954	1	NDE1	72.77
cg26745757	chr11	1715454	0.0166	0.2857	0.954	1	HCCA2	4.9
cg22338941	chr14	107286206	-0.147	2.531	0.954	1		27.42
cg12812368	chr5	101927553	-0.13	2.238	0.954	1	LINC00492	68.68
cg06339248	chr11	57435803	-0.05749	0.9896	0.954	1	ZDHHC5	5.27
cg04996523	chr1	60392461	-0.1116	1.921	0.954	1	CYP2J2	44.38
cg26966013	chr12	2113787	0.01968	0.3388	0.954	1	DCP1B	2.94
cg01442844	chr3	24563497	0.007704	0.1326	0.954	1		1.6
cg14325335	chr15	72563700	-0.0501	0.8625	0.954	1	PARP6	83.89
cg25614265	chr2	223924453	0.1691	2.911	0.954	1		61.76
cg03940064	chr4	52917389	-0.01676	0.2886	0.954	1	SPATA18	3.84
cg07707891	chr21	35473313	0.06206	1.068	0.954	1	MRPS6	67.07
cg22646616	chr7	23511090	-0.01098	0.1891	0.954	1	IGF2BP3	2.89
cg20162526	chr7	129845372	-0.009277	0.1597	0.954	1	TMEM209	1.96
cg23325670	chr19	17337031	0.009619	0.1656	0.954	1	OCEL1	2
cg24247857	chrX	51604297	0.1109	1.91	0.954	1	MAGED1	41.93
cg02138953	chr10	75666279	0.08294	1.428	0.954	1		26.48
cg07298940	chr7	113854656	-0.08639	1.488	0.954	1		70.04
cg13403843	chr21	35733331	-0.138	2.377	0.954	1		69.54
cg12599581	chr15	43663058	0.007111	0.1225	0.954	1	TUBGCP4	1.55
cg00659878	chr1	229706242	-0.07135	1.229	0.954	1		83.18
cg16520626	chr1	240860500	-0.02555	0.44	0.954	1	MIR1273E	91.96
cg05802532	chr7	77325208	0.01413	0.2433	0.954	1	RSBN1L	3.45
cg14718083	chr15	63335680	-0.03566	0.6142	0.954	1	TPM1	10.41
cg18272878	chr9	128510407	-0.01511	0.2602	0.954	1	PBX3	3.08
cg24314474	chr3	40627134	-0.02919	0.5028	0.954	1		93.01
cg05805165	chr4	6503964	-0.07566	1.303	0.954	1	PPP2R2C	30.07
cg17163752	chr15	34729026	0.1884	3.244	0.954	1	GOLGA8A	35.58
cg15571489	chr8	100636620	0.01469	0.253	0.954	1	VPS13B	95.55
cg00459975	chr8	28749099	0.04208	0.7248	0.954	1	INTS9	11.33
cg15100762	chr1	66516476	0.1114	1.919	0.954	1	LOC101927139	75.12
cg15725194	chr17	48172588	-0.03681	0.6341	0.954	1	PDK2	6.55
cg08104960	chr17	807555	-0.2018	3.477	0.954	1	NXN	29.86
cg20156450	chr10	61469858	0.1652	2.846	0.954	1	SLC16A9	15.17
cg16261965	chr12	49350941	0.02162	0.3725	0.954	1	ARF3	4.91
cg04057956	chr12	6339200	0.08339	1.437	0.954	1	CD9	72.41
cg10319743	chr15	79103995	0.01137	0.1958	0.954	1	ADAMTS7	2.73
cg04444758	chr2	162871045	-0.04328	0.7456	0.954	1	DPP4	84.71
cg08397997	chr3	186509798	-0.02978	0.513	0.954	1	RFC4	90.27
cg19092025	chr7	120595906	-0.01642	0.2829	0.954	1	ING3	95.43
cg10281105	chr2	232379126	0.006853	0.1181	0.954	1	C2orf52	1.55
cg24828989	chr17	9579648	-0.06725	1.159	0.954	1	USP43	65.44
cg16878641	chr16	1821720	-0.01942	0.3347	0.954	1	NME3	4.31
cg18947032	chr10	70748274	0.04361	0.7514	0.954	1	KIAA1279	8.49
cg25374269	chr13	44887281	-0.03074	0.5296	0.954	1		90.81
cg05605029	chr17	16189554	0.03538	0.6095	0.954	1	PIGL	5.38
cg22956598	chr17	13973019	0.03534	0.609	0.954	1	COX10	5.22
cg22502308	chr5	6434966	-0.1448	2.496	0.954	1		34.15
cg12010837	chr3	80609171	0.08257	1.423	0.954	1		68.45
cg27084026	chr12	133464496	-0.0102	0.1758	0.954	1	CHFR	2.75
cg07130416	chr16	2052619	0.007584	0.1307	0.954	1	ZNF598	98.73
cg00854166	chr7	100318718	0.01608	0.2772	0.954	1	EPO	4.46
cg01954305	chr8	135817117	0.06814	1.174	0.954	1		63.45
cg16037589	chr4	24796977	0.03196	0.5509	0.954	1	SOD3	5.64
cg01223512	chr4	129784819	-0.01169	0.2016	0.954	1	PHF17	2.39
cg22751099	chr7	7530676	-0.04059	0.6997	0.954	1	COL28A1	91.89
cg12995777	chr6	31667842	-0.01667	0.2874	0.954	1	BAT5	94.27
cg21877974	chr1	43424085	-0.006448	0.1112	0.954	1	SLC2A1	1.52
cg17832212	chr1	33367304	0.03297	0.5684	0.954	1	TMEM54	7.99
cg24486842	chr12	14997216	-0.03419	0.5895	0.954	1	ART4	86.56
cg22850258	chr7	16438702	0.1237	2.133	0.954	1	ISPD	83.55
cg14206576	chr15	37112893	-0.04873	0.8403	0.954	1		86.45
cg08146944	chr5	117259532	-0.1081	1.864	0.954	1	LOC102467224	40.43
cg17896249	chr16	67225987	0.02506	0.4321	0.954	1	E2F4	5.18
cg08107777	chr5	105716761	0.1027	1.772	0.954	1		60.37
cg09506675	chr7	112727914	0.09285	1.601	0.954	1	GPR85	15.66
cg27200895	chr4	7763703	0.1249	2.153	0.954	1	AFAP1	26.75
cg10512020	chr12	69950496	0.04839	0.8345	0.954	1	FRS2	88.06
cg25822402	chr13	39260877	0.0456	0.7864	0.954	1	FREM2	7.06
cg12780102	chr15	48497389	-0.05247	0.9049	0.954	1	SLC12A1	17.86
cg03073786	chr6	10878345	0.1226	2.115	0.954	1	GCM2	90.06
cg01858712	chr16	12156525	-0.07133	1.23	0.954	1	SNX29	67.37
cg02482624	chr1	162186347	-0.09636	1.662	0.954	1	NOS1AP	71.74
cg07021854	chr21	43946576	0.09609	1.657	0.954	1	SLC37A1	51.33
cg12379175	chr3	194031950	-0.0263	0.4536	0.954	1	LINC00887	92.2
cg04488837	chr16	87425609	-0.007421	0.128	0.954	1	FBXO31	1.73
cg09396314	chr10	53061900	0.08798	1.517	0.954	1	PRKG1	88.03
cg07469355	chr8	29512203	0.0818	1.411	0.954	1		72.81
cg01749142	chr14	105262305	0.0128	0.2207	0.954	1	AKT1	3.82
cg15962314	chr1	44399869	0.06774	1.169	0.954	1	ARTN	40.57
cg07161888	chr16	53537348	0.05084	0.8771	0.954	1	AKTIP	9.75
cg18181607	chr5	155109364	-0.1352	2.332	0.954	1		32.08
cg18705240	chr14	51411396	-0.007168	0.1237	0.954	1	PYGL	1.96
cg21100469	chr11	8255572	-0.1494	2.578	0.954	1	LMO1	63.62
cg00021659	chr2	161996385	0.07685	1.326	0.954	1	TANK	75.53
cg00128188	chr10	1095446	0.006705	0.1157	0.954	1	IDI1	1.42
cg16492411	chr8	65327226	0.03489	0.602	0.954	1		8.36
cg07636681	chr14	105159108	-0.1121	1.933	0.954	1	INF2	57.75
cg04555982	chr17	37762960	-0.0634	1.094	0.954	1	NEUROD2	6.2
cg11698924	chr22	40322751	-0.1102	1.902	0.954	1	GRAP2	39.06
cg14036069	chr9	127047671	-0.09088	1.568	0.954	1	NEK6	34.92
cg22015888	chr5	132459199	-0.04501	0.7766	0.954	1		77.14
cg18312356	chr17	68165642	-0.01834	0.3165	0.954	1	KCNJ2	3.66
cg16497323	chr7	5229273	-0.04843	0.8356	0.954	1	WIPI2	89.28
cg15517847	chr13	41241076	0.01598	0.2758	0.954	1	FOXO1	3.42
cg15900979	chr7	140103783	-0.03342	0.5768	0.954	1	RAB19	6.67
cg15225532	chr3	44803084	0.07723	1.333	0.954	1	KIF15	6.38
cg23601095	chr6	26197514	0.008857	0.1528	0.954	1	HIST1H3D	2.04
cg20601482	chr2	169337576	-0.1409	2.432	0.954	1	CERS6	79.56
cg24509898	chr1	185070553	0.03877	0.669	0.954	1	RNF2	85.99
cg13452215	chr1	42630436	0.0436	0.7525	0.954	1	GUCA2A	45.71
cg11400809	chr4	189136306	-0.07153	1.235	0.954	1		80.7
cg12201660	chr11	120008220	0.09548	1.648	0.954	1	TRIM29	37.8
cg06847424	chr10	105363427	-0.0347	0.5988	0.954	1	SH3PXD2A	88.23
cg12232463	chr2	100926650	0.06409	1.106	0.954	1	LONRF2	75.28
cg04514024	chr17	7222668	-0.06886	1.189	0.954	1	NEURL4	82.45
cg17792144	chr1	220701757	0.005507	0.09505	0.954	1	MARK1	1.04
cg22687078	chr10	70221113	0.06132	1.058	0.954	1	DNA2	84.01
cg20299670	chr1	156624237	-0.1487	2.567	0.954	1	BCAN	46.24
cg14055543	chr5	71768619	-0.05402	0.9324	0.954	1	ZNF366	81.68
cg21195256	chr14	29244278	-0.09228	1.593	0.954	1	C14orf23	7.46
cg01864032	chrX	69674332	0.05223	0.9018	0.954	1	DLG3	14.54
cg06402432	chr21	34100795	-0.01571	0.2713	0.954	1	SYNJ1	2.41
cg03143269	chr12	93997523	0.07596	1.312	0.954	1		74.63
cg27313566	chr6	30079155	0.151	2.607	0.954	1	TRIM31	34.92
cg05014751	chr9	90888145	-0.09028	1.559	0.954	1		85.95
cg06376129	chr1	205180539	-0.005929	0.1024	0.954	1	DSTYK	1.14
cg13763289	chr4	58058692	0.1029	1.776	0.954	1		27.81
cg01450303	chr19	18537374	-0.06007	1.037	0.954	1	SSBP4	69.39
cg02737746	chr9	17578174	0.09036	1.56	0.954	1	SH3GL2	43.88
cg04459413	chr13	31736727	-0.03068	0.5297	0.954	1	HSPH1	5.89
cg18208073	chr15	25483559	0.1182	2.041	0.954	1	SNORD115-38	74.85
cg08726783	chr22	24199851	-0.00696	0.1202	0.954	1	SLC2A11	1.48
cg14112338	chr11	14810367	0.05073	0.8761	0.954	1	PDE3B	84.61
cg01895989	chr16	58166238	0.02156	0.3724	0.954	1		93.49
cg05795931	chr3	69435510	-0.04169	0.7199	0.954	1	FRMD4B	6.14
cg10983484	chr15	52018762	-0.03302	0.5704	0.954	1	LYSMD2	10.38
cg09088720	chr5	154091976	-0.04782	0.826	0.954	1	LARP1	18.76
cg00977895	chr3	159703013	-0.03217	0.5557	0.954	1		87.72
cg08950410	chr11	30047362	-0.1024	1.769	0.954	1		23.91
cg08095502	chr8	99118864	0.02266	0.3913	0.954	1	HRSP12	91.76
cg11450810	chr3	50649383	-0.02133	0.3684	0.954	1	CISH	5.52
cg13043454	chr2	48980605	0.05349	0.9241	0.954	1	LHCGR	83.88
cg00703798	chr13	72438879	0.06546	1.131	0.954	1	DACH1	12.02
cg05776740	chr12	125513507	-0.01719	0.2969	0.954	1		94.94
cg14953536	chr2	191188675	-0.03577	0.6179	0.954	1		83.07
cg09829457	chr5	53241706	0.02348	0.4056	0.954	1	ARL15	94.53
ch.19.1892527R	chr19	57813622	0.01979	0.3418	0.954	1		3.41
cg24346909	chr17	71227549	0.01828	0.3159	0.954	1	C17orf80	3.77
cg24568646	chr21	30446238	0.05405	0.9338	0.954	1	CCT8	4.85
cg07011445	chr10	123734712	0.006992	0.1208	0.954	1	NSMCE4A	1.3
cg15034692	chr19	44008318	0.007272	0.1256	0.954	1	PHLDB3	1.77
cg02222901	chr14	38279064	-0.117	2.021	0.954	1		79.42
cg19267163	chr6	125004984	-0.1118	1.931	0.954	1	NKAIN2	86.28
cg19799661	chr9	273027	-0.02097	0.3623	0.954	1	DOCK8	94.4
cg16995750	chr3	58151095	0.07897	1.365	0.954	1	FLNB	55.09
cg17414873	chr1	1160713	-0.02151	0.3718	0.954	1	SDF4	91.98
cg06888566	chr2	154440870	0.08333	1.44	0.954	1		20.69
cg12698713	chr6	167836850	0.1112	1.922	0.954	1		83.51
cg17320378	chr19	17664088	0.09462	1.635	0.954	1	FAM129C	64.2
cg03062587	chr17	1077099	0.06112	1.056	0.954	1	ABR	25.29
cg14038058	chr4	165898848	0.05218	0.9017	0.954	1	TRIM61	70.11
cg08177332	chr3	98343882	-0.06589	1.139	0.954	1		57.11
cg17885761	chr2	149398297	0.03096	0.5351	0.954	1		91.78
cg22599563	chr1	21059247	0.01434	0.2479	0.954	1	SH2D5	3.33
cg27109106	chr5	141294040	0.02925	0.5055	0.954	1		6.85
cg17405145	chrX	80457567	0.01759	0.304	0.954	1	SH3BGRL	4.37
cg26528816	chr15	90418436	-0.06491	1.122	0.954	1	AP3S2	16.55
cg11285536	chr1	62208133	0.008349	0.1443	0.954	1	INADL	1.8
cg00154189	chr6	30659024	0.007597	0.1313	0.954	1	NRM	1.93
cg01810319	chr8	51475618	-0.06279	1.085	0.954	1	SNTG1	14.44
cg23467079	chr8	124219425	-0.09628	1.664	0.954	1	FAM83A	63.27
cg20239527	chr1	154580635	-0.005761	0.0996	0.954	1	ADAR	1.19
cg15769472	chr11	63852954	-0.03454	0.5971	0.954	1	MACROD1	86.6
cg04287854	chr5	40276980	0.08837	1.528	0.954	1		77.88
cg16036430	chr11	125010387	-0.06011	1.039	0.954	1		45.79
cg05369347	chr13	112057814	-0.1521	2.629	0.954	1		55.68
cg18070504	chr3	11187858	0.1331	2.301	0.954	1	HRH1	58.32
cg16200543	chr10	134807186	-0.1822	3.15	0.954	1		68.14
cg09243569	chr6	132817424	-0.04045	0.6994	0.954	1	STX7	87.16
cg08279042	chr1	144882848	-0.02048	0.3542	0.954	1	PDE4DIP	94.13
cg08021430	chr11	34690225	0.05291	0.9149	0.954	1		86.07
cg10840796	chr5	130759272	-0.05987	1.035	0.954	1		78.5
cg00876005	chr16	67309953	0.03898	0.6741	0.954	1		88.2
cg18273464	chr7	5410694	0.03168	0.5478	0.954	1	TNRC18	91.14
cg13997649	chr6	74171430	0.008687	0.1502	0.954	1	MTO1	1.97
cg00753846	chr20	42135422	-0.01864	0.3224	0.954	1		95
cg05068202	chr11	2293074	0.08498	1.47	0.954	1	ASCL2	39.59
cg27085560	chr10	45567261	-0.0922	1.595	0.954	1		53.42
cg01824172	chr7	139475138	-0.0551	0.953	0.954	1	HIPK2	84.08
cg17228200	chr17	37774058	-0.009272	0.1604	0.954	1		2.28
cg12663321	chr1	46972470	0.09061	1.567	0.954	1	DMBX1	84.03
cg02580045	chr12	110449223	-0.03823	0.6612	0.954	1	ANKRD13A	88.03
cg06503306	chr19	44864843	-0.2251	3.895	0.954	1		31.06
cg26709627	chr3	27525571	0.02641	0.4569	0.954	1		6.39
cg15411118	chr8	145607919	-0.01726	0.2986	0.954	1	ADCK5	94.86
cg21979773	chr17	25656373	-0.02875	0.4974	0.954	1		91.05
cg08286276	chr1	214539127	0.04748	0.8213	0.954	1	PTPN14	88.31
cg14886145	chr10	74451829	0.02127	0.368	0.954	1	CCDC109A	4.64
cg06708056	chr18	47370313	-0.04772	0.8256	0.954	1	SNHG22	80.72
cg26514420	chr7	6388620	-0.007136	0.1235	0.954	1	C7orf70	1.36
cg17057559	chr3	142376621	-0.04187	0.7244	0.954	1	PLS1	89.08
cg08330117	chr8	90770456	0.01764	0.3052	0.954	1	RIPK2	3.54
cg20310681	chr5	150446071	0.025	0.4325	0.954	1	TNIP1	93.15
cg05598539	chr7	128695331	-0.0174	0.3011	0.954	1	TNPO3	3.89
cg24003306	chr5	1799717	-0.008397	0.1453	0.954	1	MRPL36	2.15
cg16224924	chr18	51391354	0.02285	0.3954	0.954	1		5.37
cg01164671	chr1	17215970	0.05226	0.9043	0.954	1		5.24
cg23168648	chr5	39815878	0.08205	1.42	0.954	1		51.98
cg03068319	chr6	17600252	-0.05678	0.9826	0.954	1	FAM8A1	53.8
cg04104695	chr5	139058749	-0.04906	0.849	0.954	1	CXXC5	73.48
cg01597004	chr9	4298614	-0.1133	1.961	0.954	1	GLIS3	58.49
cg02549334	chr5	95812955	-0.1518	2.627	0.954	1	LOC101929710	63.4
cg22456178	chr2	123685008	0.1085	1.878	0.954	1		27.59
cg17288142	chr5	140501451	-0.1215	2.102	0.954	1	PCDHB4	12.88
cg09118053	chr6	33873732	-0.06056	1.048	0.954	1		77.16
cg06784841	chr3	62523007	-0.08964	1.552	0.954	1	CADPS	30.5
cg07791014	chr12	114122200	0.06914	1.197	0.954	1		19.89
cg09483734	chr8	123297789	0.1288	2.23	0.954	1		53.98
cg01782320	chr10	27443404	0.0194	0.3358	0.954	1	YME1L1	3.05
cg07977946	chr6	362047	-0.06644	1.15	0.954	1		64.18
cg08633239	chr8	67591714	-0.02703	0.4678	0.954	1	C8orf44	90.45
cg00039463	chr16	3931489	0.07861	1.361	0.954	1	CREBBP	72.28
cg06209961	chr3	167055371	-0.1662	2.877	0.954	1	ZBBX	69.38
cg22041712	chr1	214834360	-0.05451	0.9437	0.954	1	CENPF	73.16
cg21132931	chr17	43138592	0.02331	0.4035	0.954	1	DCAKD	4.17
cg07111470	chr3	138672618	-0.07214	1.249	0.954	1	FOXL2NB	70.83
cg09998692	chr4	83934395	0.008265	0.1431	0.954	1	LIN54	1.78
cg25900017	chr11	34616427	-0.05362	0.9282	0.954	1		42.54
cg06709665	chr5	123312096	-0.02884	0.4994	0.954	1		89.66
cg21885973	chr15	67145855	0.00791	0.1369	0.954	1		1.92
cg27005348	chr15	89015630	-0.03161	0.5474	0.954	1	MRPS11	93.9
cg06959626	chr5	138739878	0.007612	0.1318	0.954	1	SPATA24	1.84
cg01102232	chr3	132135370	-0.0327	0.5662	0.954	1	DNAJC13	89.36
cg14908994	chr19	41695752	0.04492	0.7778	0.954	1		81.3
cg04449926	chr12	56561994	0.02813	0.487	0.954	1	SMARCC2	92.11
cg03963113	chr12	2028355	-0.05972	1.034	0.954	1	CACNA2D4	39.79
cg17374227	chr4	140374776	-0.01837	0.3182	0.954	1	RAB33B	3.82
cg03755115	chr11	76858729	0.04842	0.8385	0.954	1	MYO7A	23.39
cg17127961	chr11	8662285	0.0441	0.7637	0.954	1	TRIM66	79.09
cg04971742	chr6	33238093	-0.02469	0.4276	0.954	1	VPS52	93.12
cg04192593	chr5	13811853	0.08439	1.462	0.954	1	DNAH5	89.11
cg21082271	chr19	18319197	0.009201	0.1594	0.954	1	PDE4C	2.23
cg13411583	chr12	122064640	-0.006177	0.107	0.954	1	ORAI1	1.38
cg05558399	chr11	104827790	-0.06553	1.135	0.954	1	CASP4	45.45
cg09635369	chr12	111291975	-0.09981	1.729	0.954	1	CCDC63	40.18
cg17152484	chr7	124405757	0.006683	0.1157	0.954	1	GPR37	1.69
cg27171869	chr17	79451656	-0.01266	0.2192	0.954	1		3.79
cg08833169	chr11	810149	0.009613	0.1665	0.954	1	RPLP2	2.11
cg08629940	chr10	44123930	-0.08094	1.402	0.954	1	ZNF32-AS3	77.12
cg21922841	chr17	72744131	-0.02216	0.3838	0.954	1	SLC9A3R1	5.52
cg09668031	chr16	2198504	-0.00996	0.1725	0.954	1	RAB26	2.58
cg19956136	chr14	93120784	-0.03096	0.5362	0.954	1	RIN3	89.94
cg09191095	chr8	109218890	-0.03308	0.573	0.954	1	EIF3E	90.17
cg15885251	chr7	47341005	0.06082	1.054	0.954	1	TNS3	88.18
cg00118881	chr1	97308848	-0.06233	1.08	0.954	1		35.87
cg11807006	chr17	7239821	-0.0582	1.008	0.954	1	ACAP1	59.96
cg05937969	chr3	121903016	0.1442	2.498	0.954	1	CASR	12.99
cg16304927	chr5	168133856	-0.04821	0.8351	0.954	1	LOC101927969	86.04
cg20956411	chr2	172042383	0.03412	0.5911	0.954	1	TLK1	91.07
cg12360753	chr4	170802626	-0.04573	0.7923	0.954	1		78.13
cg15230105	chr20	62130512	-0.006483	0.1123	0.954	1	EEF1A2	1.41
cg00684045	chr22	50055447	0.09395	1.628	0.954	1		49.98
cg11862460	chr12	49958292	0.02489	0.4314	0.954	1	MCRS1	93.66
cg20521527	chr10	101292635	-0.007341	0.1272	0.954	1	NKX2-3	1.73
cg21616552	chr19	28284491	-0.0251	0.4349	0.954	1	LOC148189	4.96
cg08342198	chr13	73801183	0.05651	0.9792	0.954	1		82.87
cg15015340	chr11	61486220	0.05267	0.9127	0.954	1	DAGLA	13.78
cg23849443	chr20	8230364	-0.2136	3.701	0.954	1	PLCB1	54.82
cg22917801	chr14	24665198	-0.00789	0.1367	0.954	1	TM9SF1	1.76
cg02246225	chr10	2210772	0.1452	2.517	0.954	1		47.76
cg24445570	chr3	101280650	0.07169	1.243	0.954	1	RG9MTD1	5.24
cg20043202	chr10	124765622	0.1096	1.899	0.954	1	IKZF5	82.81
cg07614473	chr7	75599701	0.04303	0.7458	0.954	1	POR	90.01
cg20511566	chr3	100951967	0.05546	0.9614	0.954	1	IMPG2	83.99
cg22758894	chr17	60710082	0.0384	0.6656	0.954	1	MRC2	90.64
cg12017434	chr19	35086248	0.05912	1.025	0.954	1	SCGBL	42.12
cg13716104	chr17	59494444	-0.01311	0.2272	0.954	1		2.94
cg07356654	chr1	229588136	0.089	1.543	0.954	1	NUP133	71.41
cg21163665	chr12	124657078	-0.06318	1.095	0.954	1	ZNF664-FAM101A	83.83
cg17290302	chr17	4307110	-0.03869	0.6708	0.954	1		86.38
cg03641740	chr4	102087758	0.02191	0.3799	0.954	1	PPP3CA	92.76
cg15099250	chr6	150311980	-0.1484	2.573	0.954	1		15.42
cg20611294	chr22	29663878	-0.005785	0.1003	0.954	1	EWSR1	1.31
cg17810126	chr17	35183053	-0.1179	2.045	0.954	1		51.5
cg03712843	chr13	39565534	0.03677	0.6375	0.954	1	STOML3	91.16
cg17963799	chr13	26551884	-0.06249	1.084	0.954	1	ATP8A2	36.7
cg22673442	chr1	16781850	0.03813	0.6611	0.954	1	NECAP2	92.01
cg09698465	chr12	133000178	-0.2903	5.034	0.954	1		23.76
cg12078458	chr16	57817250	0.09568	1.659	0.954	1	KIFC3	37.72
cg03267787	chrX	84344388	-0.04019	0.697	0.954	1	APOOL	80.98
cg02157078	chr1	114888769	-0.1634	2.835	0.954	1		15.64
cg23471777	chr13	95254279	-0.006227	0.108	0.954	1	GPR180	1.18
cg08872248	chr16	2136968	0.07752	1.345	0.954	1	TSC2	91.39
cg15021585	chr13	21099875	0.007894	0.1369	0.954	1	CRYL1	1.8
cg09621449	chr5	958937	-0.07705	1.336	0.954	1		43.42
cg27589814	chr16	1149424	-0.05106	0.8857	0.954	1		19.29
cg08346210	chr4	130012176	-0.04812	0.8346	0.954	1	SCLT1	79.84
cg21481141	chr19	1268838	0.05652	0.9804	0.954	1	CIRBP	13.51
cg22421661	chr8	38643592	0.03649	0.6331	0.954	1	TACC1	18.05
cg23864543	chr2	133036019	0.1128	1.957	0.954	1		74.27
cg18983672	chr1	47881256	0.0523	0.9074	0.954	1	FOXE3	86.7
cg26779676	chr7	140774714	0.0891	1.546	0.954	1		46.04
cg10551166	chr20	61513963	-0.02296	0.3983	0.954	1	DIDO1	93.48
cg10845342	chr1	108684931	-0.03472	0.6024	0.954	1	SLC25A24	89.14
cg00804125	chr10	17743583	-0.01964	0.3407	0.954	1	STAM	93.68
cg14368150	chr8	141729683	0.07614	1.321	0.954	1	PTK2	74.19
cg16029077	chr19	5903294	0.01665	0.2889	0.954	1	NDUFA11	2.82
cg26152913	chr6	13815054	-0.01233	0.2139	0.954	1	CCDC90A	2.85
cg03974092	chr9	134348945	-0.0185	0.321	0.954	1	PRRC2B	95.54
cg24686386	chr12	94184412	0.04145	0.7192	0.954	1	CRADD	86.63
cg25146597	chr16	67197439	0.1763	3.06	0.954	1	FBXL8	32.86
cg06622553	chr7	26331702	0.0155	0.2691	0.954	1	SNX10	2.31
cg25027522	chr11	68207228	-0.02835	0.4919	0.954	1	LRP5	89.34
cg10708955	chr17	8056950	-0.06647	1.154	0.954	1	PER1	70.05
cg09085752	chr5	41009340	-0.05835	1.013	0.954	1	MROH2B	83.32
cg26530201	chr5	149682638	-0.02094	0.3634	0.954	1	ARSI	5.35
cg14845074	chr10	5649770	0.02576	0.4472	0.954	1		93.21
cg25674134	chr15	40122056	-0.02257	0.3917	0.954	1	GPR176	92.27
cg02879340	chr2	88893752	0.0197	0.3419	0.954	1	EIF2AK3	94.05
cg05745658	chr7	66824272	-0.1003	1.741	0.954	1		84.43
cg19508770	chr7	156395984	-0.07992	1.387	0.954	1	LINC01006	56.89
cg24693225	chr1	63539613	-0.09704	1.685	0.954	1		6.74
cg01956413	chr18	53497937	-0.1315	2.284	0.954	1		40.9
cg11615347	chr17	77710631	-0.09462	1.643	0.954	1	ENPP7	59.7
cg23595710	chr7	72100550	0.2422	4.204	0.954	1	TYW1B	17.32
cg06537708	chr5	41871170	0.101	1.753	0.954	1	OXCT1	65.88
cg18374697	chr1	101491475	-0.008211	0.1426	0.954	1	DPH5	1.78
cg13740515	chr9	88514173	0.01857	0.3224	0.954	1		94.47
cg23206206	chr7	98639740	0.01807	0.3137	0.954	1	SMURF1	94.46
cg25451874	chr19	37958444	0.01705	0.296	0.954	1	ZNF569	3.29
cg08362453	chr2	171225425	0.1014	1.76	0.954	1	MYO3B	78.64
cg03905236	chr15	84118296	-0.1109	1.927	0.954	1	SH3GL3	52.32
cg08671003	chr10	75863231	0.02506	0.4352	0.954	1	VCL	93.63
cg17053304	chr19	39882055	-0.02052	0.3563	0.954	1	MED29	4.43
cg25146111	chr4	40059615	-0.009567	0.1661	0.954	1	N4BP2	2.75
cg15400731	chr3	131100384	-0.01149	0.1996	0.954	1	NUDT16	2.76
cg26890676	chr21	34945428	-0.07157	1.243	0.954	1	SON	81.41
cg15628888	chr15	72612209	0.005766	0.1002	0.954	1	CELF6	1.38
cg15243027	chr2	32784469	0.02844	0.4939	0.954	1	BIRC6-AS2	92
cg18426166	chr10	101946117	0.01627	0.2827	0.954	1	ERLIN1	3.39
cg13828397	chr11	121477655	0.1222	2.122	0.954	1	SORL1	77.49
cg08983433	chr16	8939382	0.0515	0.8946	0.954	1	PMM2	86.33
cg11276986	chr6	17393616	-0.02746	0.477	0.954	1	CAP2	8.83
cg08849034	chr19	17970232	-0.04006	0.6959	0.954	1	RPL18A	6.19
cg09885086	chr9	79074210	0.01413	0.2454	0.954	1	GCNT1	3.34
cg14560040	chr9	136203305	-0.07522	1.307	0.954	1	SURF6	22.43
cg08720519	chr16	70558200	0.01296	0.225	0.954	1	SF3B3	1.85
cg08196267	chr7	2559471	-0.007189	0.1249	0.954	1	LFNG	2.68
cg18896796	chr10	105815760	0.01151	0.2	0.954	1	COL17A1	97.38
cg06884875	chr11	46313051	-0.06263	1.088	0.954	1	CREB3L1	82.43
cg22630628	chr10	73337125	0.0906	1.574	0.954	1	CDH23	76.59
cg11487037	chr5	138629089	0.03249	0.5645	0.954	1	MATR3	5.14
cg27199039	chr10	43904417	0.008371	0.1455	0.954	1	HNRNPF	1.8
cg03216028	chr2	107196388	-0.06825	1.186	0.954	1		33.9
cg18830699	chr15	47970510	0.03564	0.6193	0.954	1	SEMA6D	85.35
cg13917273	chr9	132099943	0.07239	1.258	0.954	1		85.37
cg12162996	chr19	15124614	0.1393	2.421	0.954	1	CCDC105	64.03
cg14630164	chr4	153462842	0.05537	0.9623	0.954	1		82.59
cg08160803	chr11	121804598	0.1277	2.219	0.954	1		71.16
cg16716975	chr15	75182886	0.02001	0.3478	0.954	1	MPI	7.76
cg05370462	chr1	237144655	0.0613	1.065	0.954	1		33
cg15161959	chr2	177020616	0.1761	3.061	0.954	1		55.67
cg16818641	chr16	58469620	-0.09892	1.719	0.954	1		90.85
cg00449738	chr1	91997846	0.01437	0.2497	0.954	1		95.17
cg19116668	chr7	99932089	0.0388	0.6744	0.954	1	PMS2L1	88.04
cg20635039	chr14	88040396	0.1392	2.42	0.954	1		52.75
cg03072277	chr17	61628276	0.01543	0.2682	0.954	1	DCAF7	2.84
cg16905280	chr3	69985202	0.04336	0.7537	0.954	1	MITF	88.66
cg12780098	chr6	143176331	-0.1126	1.956	0.954	1	HIVEP2	57.66
cg11405123	chr9	90125448	-0.06718	1.168	0.954	1	DAPK1	63.77
cg27639348	chr16	14204906	-0.05083	0.8834	0.954	1	MKL2	30.99
cg03317082	chr1	234748618	-0.01154	0.2006	0.954	1		2.6
cg21853250	chr8	681212	0.009584	0.1666	0.954	1	ERICH1	2.26
cg25018049	chr1	201472826	-0.03346	0.5817	0.954	1	CSRP1	13.73
cg02644421	chr2	10575762	0.1281	2.227	0.954	1		49.92
cg00183886	chr4	53524296	0.09171	1.594	0.954	1	USP46	35.44
cg15114378	chr5	151574018	0.2419	4.206	0.954	1	CTB-12O2.1	68.72
cg14893462	chr22	21396475	0.08523	1.482	0.954	1		82.02
cg27632891	chr2	140169039	0.1105	1.92	0.954	1		70.89
cg04265882	chr16	85034425	-0.06461	1.123	0.954	1	ZDHHC7	69.34
cg02620147	chr8	26726143	-0.1594	2.772	0.954	1		62
cg22068038	chr15	65578960	-0.01673	0.2909	0.954	1	PARP16	4.48
cg27631248	chr1	220267790	-0.006715	0.1168	0.954	1	IARS2	1.43
cg18330888	chr14	21468134	-0.06716	1.168	0.954	1	LOC101929718	60.44
cg16661362	chr22	26860374	0.05101	0.887	0.954	1	HPS4	51.15
cg14535531	chr18	52258182	-0.1228	2.135	0.954	1	C18orf26	43.47
cg09042449	chr10	44064225	-0.07458	1.297	0.954	1	ZNF239	83.46
cg07478111	chr4	11401665	0.09257	1.61	0.954	1	HS3ST1	90.04
cg13016115	chr14	23388406	0.009874	0.1717	0.954	1	RBM23	2.43
cg11712962	chr1	27142951	-0.02098	0.3649	0.954	1		93.89
cg00455424	chr1	65468815	0.008567	0.149	0.954	1		1.72
cg11857548	chr6	130746050	0.1245	2.166	0.954	1		71.81
cg18654348	chr17	41478863	-0.06279	1.092	0.954	1		84.46
cg01004200	chr3	118501331	-0.129	2.244	0.954	1		76.63
cg00033209	chr16	3511787	0.2642	4.595	0.954	1	NAT15	78.39
cg18070379	chr9	137548491	0.06651	1.157	0.954	1	COL5A1	24.07
cg24112733	chr7	38255578	-0.02809	0.4885	0.954	1	STARD3NL	7.24
cg24360974	chr6	2246113	-0.05262	0.9152	0.954	1	GMDS	3.04
cg01117384	chr20	56274096	-0.0395	0.6871	0.954	1	PMEPA1	23.22
cg10537079	chrX	38211655	0.1084	1.886	0.954	1	OTC	77.84
cg15569512	chr14	104029667	-0.01407	0.2448	0.954	1	BAG5	2.9
cg11869862	chr15	37399798	0.05531	0.9621	0.954	1		80.5
cg15021531	chr12	57913928	0.02513	0.4371	0.954	1	DDIT3	4.67
cg14867779	chr16	57838414	-0.07771	1.352	0.954	1		61.03
cg02688643	chr4	140585523	-0.04738	0.8243	0.954	1	MGST2	84.2
cg14236118	chr4	70697558	-0.09278	1.614	0.954	1		76.19
cg19458812	chr12	3157388	-0.06587	1.146	0.954	1		87.76
cg10880759	chr1	3635591	0.1839	3.199	0.954	1	TP73	20.69
cg12850099	chr17	55186659	0.04799	0.8349	0.954	1	AKAP1	81.39
cg24364564	chr17	38519136	0.007304	0.1271	0.954	1	GJD3	1.63
cg04554001	chr20	19532743	0.06397	1.113	0.954	1	SLC24A3	23.89
cg22676763	chr19	8273917	-0.01051	0.183	0.954	1	LASS4	2.55
cg17011453	chr1	81537650	0.07889	1.373	0.954	1		76.14
cg17309464	chr19	36705192	-0.07345	1.278	0.954	1	ZNF565	11.41
cg03717750	chr12	80085120	0.007571	0.1318	0.954	1	PAWR	2.5
cg24035229	chrX	129115416	-0.08184	1.424	0.954	1	BCORL1	8.76
cg25898431	chr2	228327367	0.1493	2.598	0.954	1		80.83
cg15591624	chr12	129177486	-0.2	3.48	0.954	1	TMEM132C	65.18
cg20207310	chr1	244614789	0.01902	0.3311	0.954	1	ADSS	5.15
cg05550591	chr9	80047440	0.04045	0.704	0.954	1	GNA14	90.71
cg06436655	chr19	9938652	0.009444	0.1644	0.954	1	UBL5	2.69
cg17768170	chr1	50791915	0.08331	1.45	0.954	1		59.99
cg17053285	chr2	242009588	-0.0637	1.109	0.954	1	SNED1	48.28
cg18447772	chr7	27205224	0.06123	1.066	0.954	1	HOXA9	5.98
cg03116364	chr6	47254004	-0.02554	0.4445	0.954	1	TNFRSF21	93.18
cg23100671	chr10	125733991	-0.06596	1.148	0.954	1		33.83
cg24361883	chr15	89804943	0.02417	0.4207	0.954	1	FANCI	92.65
cg10343447	chr16	68544200	0.009672	0.1684	0.954	1		1.84
cg00061086	chr14	50088260	-0.0162	0.282	0.954	1	RPL36AL	2.78
cg06917199	chr15	35092278	0.06853	1.193	0.954	1	LOC101928174	75.96
cg01525432	chr11	84150197	0.09179	1.598	0.954	1	DLG2	69.92
cg07867360	chr4	6475156	0.1698	2.957	0.954	1	PPP2R2C	60.88
cg24606558	chr16	27363819	0.02719	0.4734	0.954	1	IL4R	92.54
cg19548922	chr15	43483750	0.0197	0.343	0.954	1	CCNDBP1	94.31
cg07818713	chrX	133675557	-0.09045	1.575	0.954	1	MIR450A1	59.44
cg19239018	chr1	27227109	0.03322	0.5785	0.954	1	GPATCH3	4.36
cg05332496	chr21	46330640	-0.01784	0.3107	0.954	1	ITGB2	96.37
cg25421716	chr2	1203448	0.1415	2.465	0.954	1	SNTG2	78.83
cg23138110	chr3	127860999	0.08244	1.436	0.954	1		62.69
cg11379205	chr1	224356831	-0.0561	0.9771	0.954	1		37.75
cg11745688	chr2	242212428	0.00801	0.1395	0.954	1	HDLBP	1.98
cg10081017	chr7	156254938	0.1046	1.821	0.954	1		57.52
cg21486470	chr14	103011554	0.1105	1.924	0.954	1		67.19
cg02855883	chr12	68052121	0.02024	0.3526	0.954	1	DYRK2	96.25
cg27031632	chr12	57522318	0.02365	0.412	0.954	1	LRP1	4.97
cg04256345	chr10	118427597	-0.1489	2.593	0.954	1	C10orf82	66.91
cg09677657	chr5	179015128	-0.02237	0.3897	0.954	1	RUFY1	93.5
cg21838329	chr15	81173075	-0.07726	1.346	0.954	1	KIAA1199	63.47
cg24446242	chr6	32185340	0.07809	1.36	0.954	1	NOTCH4	53.42
cg24553344	chr22	25544625	-0.02679	0.4668	0.954	1	KIAA1671	6.86
cg01179550	chr2	96774249	-0.06855	1.194	0.954	1		54.82
cg01077618	chr5	139552778	-0.02287	0.3984	0.954	1		92.58
cg15996285	chr1	196985799	0.07516	1.309	0.954	1		80.33
cg25799109	chr3	57102900	-0.05307	0.9247	0.954	1	ARHGEF3	84.72
cg15358549	chr5	127872074	-0.05816	1.013	0.954	1	FBN2	15.78
cg00286049	chr12	6054616	0.1553	2.706	0.954	1	ANO2	30.47
cg10241812	chr2	84851674	-0.04366	0.7606	0.954	1	DNAH6	90.81
cg09639571	chr8	42911059	0.01464	0.255	0.954	1	FNTA	2.4
cg22556943	chr4	15341149	0.1013	1.766	0.954	1	C1QTNF7	64.3
cg03443943	chr4	177922420	0.04351	0.7582	0.954	1		13.37
cg05006473	chr4	1504481	-0.1309	2.281	0.954	1		38.86
cg17229038	chr7	140110694	0.01738	0.3028	0.954	1	RAB19	93.92
cg13722634	chr12	56321803	0.007947	0.1385	0.954	1	WIBG	2.25
cg05372183	chr3	125132076	0.08501	1.482	0.954	1		44.13
cg01088352	chr7	157367824	0.09814	1.71	0.954	1	MIR153-2	34.37
cg01383791	chr12	125354928	0.01655	0.2885	0.954	1		94.57
cg20568038	chr15	25301930	-0.07161	1.248	0.954	1	SNORD116-3	91.46
cg16738620	chr5	115298154	-0.1206	2.101	0.954	1	LVRN	27.56
cg00815214	chr21	47717953	0.1161	2.024	0.954	1		45.37
cg04633661	chr6	26255439	0.01395	0.2431	0.954	1		95.93
cg23112563	chr7	57247871	0.1206	2.103	0.954	1	LOC642006	92.25
cg22355607	chr2	122053710	-0.03638	0.6341	0.954	1		91.65
cg16824740	chr17	10741605	0.1109	1.932	0.954	1	PIRT	82.81
cg00652039	chr14	26863964	0.06218	1.084	0.954	1		11.2
cg04046731	chr15	76937305	0.01889	0.3294	0.954	1	SCAPER	94.48
cg15454089	chr7	156398307	-0.1059	1.846	0.954	1		61.01
cg05895453	chr13	41768968	-0.06386	1.113	0.954	1	KBTBD7	14.87
cg25242084	chr14	102783687	0.01937	0.3377	0.954	1	ZNF839	3.02
cg23410220	chr14	93799762	0.01236	0.2155	0.954	1	KIAA1409	3.54
cg22803359	chr6	134341883	-0.06679	1.165	0.954	1	SLC2A12	25.86
cg19604230	chr1	203720408	0.07581	1.322	0.954	1		32.41
cg17479943	chr1	119546928	0.09625	1.678	0.954	1		40.35
cg24702579	chr7	156320570	0.08146	1.42	0.954	1	LINC01006	25.77
cg04064910	chr21	40718165	0.02813	0.4905	0.954	1	HMGN1	89.71
cg05860220	chr6	99632147	0.1166	2.033	0.954	1		57.16
cg12891342	chr11	58344244	-0.02631	0.4587	0.954	1	LPXN	92.58
cg13429386	chr17	9667828	-0.06153	1.073	0.954	1		88.12
cg04735237	chrX	48756592	0.06565	1.145	0.954	1	TIMM17B	88.47
cg04690661	chr5	78595988	0.01123	0.1958	0.954	1	JMY	97.35
cg13231441	chr8	145582142	-0.005815	0.1014	0.954	1	FBXL6	1.17
cg14709640	chr9	18911156	0.1018	1.775	0.954	1		15.45
cg03103060	chr17	79340526	-0.1036	1.807	0.954	1		57.13
cg14351711	chr18	59924769	-0.02313	0.4034	0.954	1	KIAA1468	92.9
cg16282552	chr5	56607144	0.05404	0.9424	0.954	1		78.77
cg27385126	chr13	113516757	0.0117	0.204	0.954	1	ATP11A	97.85
cg17594681	chr19	45991739	0.0368	0.6418	0.954	1	RTN2	87.61
cg10034782	chr10	73756132	0.06861	1.197	0.954	1	CHST3	39.01
cg17027002	chr10	34313874	-0.03903	0.6808	0.954	1		78.61
cg05159909	chr12	56515094	-0.03552	0.6195	0.954	1	ZC3H10	90.69
cg03540975	chr15	99242804	-0.02275	0.3968	0.954	1	IGF1R	92.2
cg24581657	chr20	866087	-0.07335	1.279	0.954	1	ANGPT4	17.26
cg06047066	chr3	129242307	-0.03214	0.5607	0.954	1		89.64
cg08330198	chr3	139000525	0.06437	1.123	0.954	1		23.2
cg08546476	chr1	204049123	-0.06868	1.198	0.954	1	SOX13	59.63
cg11935615	chr16	15699179	0.05198	0.9068	0.954	1	KIAA0430	83.2
cg02028489	chr16	31505237	-0.03132	0.5464	0.954	1	C16orf58	85.76
ch.19.1364541R	chr19	42374382	0.04298	0.7499	0.954	1	RPS19	14.24
cg14159011	chr6	36356015	0.2411	4.206	0.954	1	ETV7	48.26
cg24841644	chr15	91249838	0.04382	0.7645	0.954	1	CRTC3-AS1	84.66
cg21217846	chr1	153515539	-0.06214	1.084	0.954	1	S100A5	83.92
cg25023260	chr7	25045865	0.029	0.506	0.954	1		90.28
cg03073851	chr15	89787445	0.04944	0.8626	0.954	1	FANCI	3.77
cg03901475	chr3	191086850	0.0968	1.689	0.954	1	CCDC50	71.03
cg07646627	chr18	74187508	-0.1319	2.302	0.954	1	ZNF516	52.04
cg23213016	chr3	152880098	-0.007574	0.1322	0.954	1	RAP2B	1.63
cg21921950	chr13	113350945	0.1374	2.398	0.954	1	ATP11A	68.53
cg17775987	chr4	40991374	-0.0563	0.9825	0.954	1	APBB2	83.35
cg00759707	chr12	110788669	-0.02295	0.4006	0.955	1	ATP2A2	93.61
cg12133554	chr4	299309	0.06495	1.133	0.955	1		9.38
cg07997195	chr17	18811570	-0.01428	0.2492	0.955	1	PRPSAP2	97.23
cg24947847	chr1	31886489	0.02014	0.3515	0.955	1	SERINC2	5.23
cg14311276	chr2	23622431	-0.01887	0.3293	0.955	1	KLHL29	94.36
cg04466273	chr12	64845556	-0.009759	0.1703	0.955	1	TBK1	2.17
cg13042536	chr14	36295670	0.008697	0.1518	0.955	1	BRMS1L	1.67
cg09500430	chr19	37064254	-0.0104	0.1816	0.955	1	ZNF529	2.13
cg13446622	chr12	57328406	-0.04105	0.7165	0.955	1	SDR9C7	85.06
cg10926796	chr3	47554854	-0.01679	0.2931	0.955	1	ELP6	3.5
cg15929254	chr10	101612902	-0.05327	0.9299	0.955	1		82.2
cg25333216	chr17	74733438	0.01064	0.1858	0.955	1	MIR636	2.76
cg13464915	chr18	25757202	0.01946	0.3396	0.955	1	CDH2	4.53
cg05633550	chr12	15071466	0.02992	0.5224	0.955	1	ERP27	92.49
cg24110296	chr2	242449765	-0.02657	0.4638	0.955	1	STK25	94.92
cg09574499	chr7	27168962	0.1798	3.14	0.955	1	HOXA4	68.33
cg07639536	chr10	81321446	-0.1169	2.04	0.955	1	SFTPA2	70.18
cg13619343	chr12	48499400	0.01589	0.2774	0.955	1	SENP1	3.63
cg18871165	chr2	180439703	-0.07382	1.289	0.955	1	ZNF385B	61
cg04100337	chr17	71336777	-0.07309	1.276	0.955	1	SDK2	43.6
cg04600867	chr4	5458821	0.1548	2.702	0.955	1	STK32B	73.92
cg23272978	chr11	65315030	0.03226	0.5633	0.955	1	LTBP3	93.03
cg27363788	chr3	197500836	0.02175	0.3798	0.955	1	FYTTD1	94.2
cg05107618	chr6	167470163	0.02787	0.4867	0.955	1		89.6
cg17656424	chr15	42175330	0.04205	0.7342	0.955	1	SPTBN5	84.4
cg02091836	chr1	171489353	-0.03587	0.6264	0.955	1	PRRC2C	85.35
cg06613775	chr12	88897441	-0.1255	2.192	0.955	1	KITLG	62.79
cg01441798	chr8	124054834	-0.01504	0.2626	0.955	1	DERL1	3.3
cg23280754	chr2	202221892	0.02192	0.3829	0.955	1	ALS2CR12	93.05
cg17913093	chr10	63514542	0.07718	1.348	0.955	1	C10orf107	31.47
cg06257132	chr2	71558461	-0.02283	0.3987	0.955	1	ZNF638	7.91
cg12614391	chrX	140038508	0.1517	2.65	0.955	1		81.53
cg14350899	chr7	134603944	0.02595	0.4532	0.955	1	CALD1	89.75
cg06841693	chr15	28249501	-0.1156	2.019	0.955	1	OCA2	82
cg10538025	chr6	36945093	-0.04802	0.8388	0.955	1	MTCH1	79.06
cg26957356	chr17	38463355	0.06334	1.106	0.955	1		84.52
cg09539950	chr12	68321818	-0.06101	1.066	0.955	1	LINC01479	78.3
cg15057585	chr20	47271001	-0.06864	1.199	0.955	1	PREX1	80.36
cg18182378	chr19	41128880	-0.07321	1.279	0.955	1	LTBP4	70.97
cg14754019	chr4	110287071	-0.03361	0.5871	0.955	1		90.48
cg17216583	chr1	6258591	-0.04834	0.8445	0.955	1	RPL22	14.97
cg13728287	chr7	25608634	-0.04595	0.8026	0.955	1		21.46
cg14571192	chr1	85156339	-0.01251	0.2185	0.955	1	SSX2IP	2.95
cg18868788	chr3	182512133	-0.009554	0.1669	0.955	1	ATP11B	1.94
cg03480605	chr7	151038446	0.08339	1.457	0.955	1	NUB1	22.24
cg22336318	chr7	134855206	0.005997	0.1048	0.955	1	C7orf49	1.55
cg18637238	chr12	10543073	-0.02529	0.4419	0.955	1	KLRK1	90.89
cg14925271	chr6	132271987	-0.4051	7.079	0.955	1	CTGF	57.39
cg01522721	chr19	10514734	-0.01805	0.3154	0.955	1	MIR1181	4.06
cg20724428	chr3	57997675	-0.04087	0.7142	0.955	1	FLNB	85.99
cg09448951	chr16	71928946	0.01237	0.2161	0.955	1	KIAA0174	2.08
cg08759742	chr5	141292953	-0.06037	1.055	0.955	1		79.94
cg10692863	chr13	97896008	0.07764	1.357	0.955	1	MBNL2	76.47
cg15072231	chr16	70323752	0.03158	0.5518	0.955	1	AARS	5.83
cg02124727	chr19	3762663	-0.008472	0.148	0.955	1	APBA3	1.89
cg14214913	chr18	34231217	-0.07887	1.378	0.955	1	FHOD3	32.73
cg25360535	chr6	33969111	0.07281	1.272	0.955	1	MIR1275	59.2
cg02951558	chr19	50979574	0.007657	0.1338	0.955	1	FAM71E1	2.16
cg13871308	chr12	96588140	0.04012	0.7011	0.955	1	ELK3	4.57
cg20170882	chr8	38133060	-0.02034	0.3554	0.955	1	WHSC1L1	94.1
cg04508869	chr10	25177305	0.03253	0.5686	0.955	1	PRTFDC1	91.96
cg01052805	chr17	19141677	0.01038	0.1814	0.955	1	EPN2	3.35
cg27239171	chr20	31120098	0.07317	1.279	0.955	1		71.51
cg24735235	chr1	16163479	0.03472	0.6068	0.955	1	FLJ37453	90.74
cg22121246	chr7	5690646	-0.01773	0.31	0.955	1	RNF216	93.93
cg07237214	chr5	42424604	-0.005669	0.09909	0.955	1	GHR	1.3
cg21474509	chr1	36235489	0.006603	0.1154	0.955	1	CLSPN	1.58
cg27630196	chr17	40273191	-0.01361	0.2379	0.955	1	KAT2A	3.63
cg08551297	chr6	76343363	0.02331	0.4075	0.955	1	SENP6	92.19
cg11464763	chr7	2044499	0.1379	2.412	0.955	1	MAD1L1	92.86
cg22894353	chr11	9112989	-0.2739	4.789	0.955	1	SCUBE2	35.29
cg03666244	chr2	177008770	0.09807	1.715	0.955	1		75.22
cg08987989	chr5	114598846	-0.0787	1.376	0.955	1	PGGT1B	63.83
cg15980656	chr8	97583236	-0.06951	1.215	0.955	1	SDC2	78.95
cg13640297	chr6	170099238	-0.02856	0.4994	0.955	1	WDR27	92.88
cg25475171	chr15	91643132	-0.0137	0.2396	0.955	1	SV2B	2.9
cg16092847	chr12	56603790	0.04747	0.8302	0.955	1	RNF41	84.56
cg16116426	chr2	148257663	0.09566	1.673	0.955	1		83.92
cg03218988	chr11	62341521	-0.03691	0.6455	0.955	1	EEF1G	3.9
cg14062002	chr6	139117468	0.1735	3.034	0.955	1		37.54
cg16010913	chr1	177530901	0.1743	3.048	0.955	1		59.12
cg05840726	chr16	25209509	0.07086	1.239	0.955	1		42.79
cg04127606	chr7	157353097	-0.1976	3.456	0.955	1	PTPRN2	63.94
cg07752472	chr3	136471634	0.07534	1.318	0.955	1	STAG1	36.13
cg04131101	chr11	94427846	0.08988	1.572	0.955	1		70.6
cg03644484	chr4	123231002	0.04477	0.7831	0.955	1	KIAA1109	81.61
cg06469955	chr17	78915146	0.02187	0.3826	0.955	1	RPTOR	96.42
cg11688378	chr1	49238689	0.03205	0.5606	0.955	1	BEND5	90.78
cg21412928	chr6	30640498	0.02164	0.3785	0.955	1	DHX16	3.07
cg26124611	chr12	9174836	-0.03612	0.6318	0.955	1		89.32
cg14650417	chr2	231616245	-0.02808	0.4914	0.955	1	CAB39	92.1
cg25725117	chr1	228871303	0.006055	0.1059	0.955	1	RHOU	1.44
cg03679472	chr19	37878114	-0.01793	0.3136	0.955	1	ZNF527	94.27
cg03565153	chr6	13114660	-0.05652	0.9889	0.955	1	PHACTR1	31.68
cg14108894	chr7	2094628	0.0117	0.2047	0.955	1	MAD1L1	97.29
cg17296220	chr8	10621874	-0.01883	0.3295	0.955	1		94.04
cg01400822	chr1	53067365	-0.07883	1.379	0.955	1	GPX7	73.93
cg14658285	chr19	1905417	-0.006259	0.1095	0.955	1	ADAT3	1.41
cg14365871	chr9	134371404	0.01815	0.3177	0.955	1	BAT2L1	94.62
cg09801548	chr17	72975816	-0.04585	0.8023	0.955	1		82.22
cg02435350	chr16	57687984	0.04439	0.7768	0.955	1	ADGRG1	22.21
cg02850821	chr12	25403680	0.03449	0.6036	0.955	1	KRAS	5.62
cg01854206	chr9	136986895	0.107	1.872	0.955	1		70.02
cg15153562	chr21	47257378	-0.1204	2.108	0.955	1	LOC100129027	52.81
cg21168444	chr12	11896095	-0.05808	1.016	0.955	1	ETV6	87.94
cg18286995	chr1	145711043	-0.1074	1.879	0.955	1	CD160	80.21
cg14203218	chr7	144107540	-0.08675	1.518	0.955	1		67.82
cg16497528	chr22	37851234	-0.1081	1.893	0.955	1		36.21
cg01712673	chr17	73851699	-0.01452	0.2542	0.955	1	WBP2	2.32
cg11029358	chr21	46875433	0.04104	0.7184	0.955	1	COL18A1	17.93
cg22982098	chr17	55339169	-0.02452	0.4293	0.955	1	MSI2	93.76
cg25233709	chr10	116636983	-0.0181	0.3168	0.955	1	FAM160B1	3.5
cg12644885	chr1	154297985	-0.0125	0.2188	0.955	1	ATP8B2	3.44
cg22935240	chr7	121089768	-0.03717	0.6507	0.955	1		90.38
cg11495285	chr10	90636202	0.2038	3.568	0.955	1		60.34
cg14602876	chr20	49126756	-0.007113	0.1245	0.955	1	PTPN1	1.6
cg18042806	chr5	177659971	-0.04618	0.8084	0.955	1	AGXT2L2	34.06
cg20942200	chr11	102979863	0.01678	0.2938	0.955	1	DYNC2H1	3.35
cg00917467	chr11	113403991	-0.05175	0.9059	0.955	1		33.42
cg25851277	chr3	42631429	0.04004	0.701	0.955	1	SS18L2	88.38
cg21004841	chr9	21995327	0.01179	0.2064	0.955	1	CDKN2A	2.09
cg00531307	chr14	50998683	-0.02139	0.3745	0.955	1	MAP4K5	4.22
cg02627286	chr16	89590583	0.06169	1.08	0.955	1	SPG7	90.81
cg00376785	chr7	102985038	0.03677	0.6439	0.955	1	DNAJC2	6.9
cg01676008	chr6	2430802	-0.04529	0.793	0.955	1		88.42
cg07694975	chr12	6756671	0.05194	0.9095	0.955	1	ACRBP	13.37
cg08808391	chr8	130308001	0.05466	0.9574	0.955	1		89.59
cg01131076	chr6	32940655	-0.01659	0.2906	0.955	1	BRD2	4.52
cg04981315	chr1	110768719	0.03123	0.5469	0.955	1	KCNC4	89.59
cg10647465	chr11	126582242	-0.1122	1.965	0.955	1	KIRREL3	38.3
cg13908323	chr2	186295841	0.1517	2.656	0.955	1		70.86
cg17758562	chr19	1616599	-0.06073	1.064	0.955	1	TCF3	84.61
cg21783198	chr5	95541	0.01317	0.2307	0.955	1		96.53
cg14787260	chr17	40428794	0.02633	0.4612	0.955	1	STAT5B	7.83
cg11995303	chr11	102963161	-0.01492	0.2614	0.955	1	DCUN1D5	2.9
cg22518632	chr8	114449475	-0.1596	2.796	0.955	1	CSMD3	20.33
cg03127134	chr6	35277469	-0.0457	0.8004	0.955	1	DEF6	77.48
cg24017912	chr6	17393521	-0.01903	0.3334	0.955	1	CAP2	3.28
cg18768260	chr17	3496273	0.02884	0.5053	0.955	1	TRPV1	92.12
cg26820220	chr18	72163575	0.007052	0.1235	0.955	1	CNDP2	1.71
cg03148373	chr1	898852	0.02363	0.414	0.955	1	KLHL17	96.81
cg06168992	chr6	15753227	0.04717	0.8263	0.955	1		26.05
cg27251315	chr7	56029902	-0.06486	1.136	0.955	1		38.42
cg25722373	chr2	68384673	-0.0122	0.2138	0.955	1	WDR92	2.72
cg25217428	chr1	168148809	-0.01132	0.1982	0.955	1	TIPRL	1.64
cg03673094	chr11	76391253	0.04666	0.8175	0.955	1	GUCY2E	86.19
cg08179037	chr6	29705815	-0.01713	0.3	0.955	1	LOC285830	4.64
cg11545340	chr13	113951608	-0.008143	0.1427	0.955	1	LAMP1	2.06
cg17269596	chr1	244995112	0.04795	0.8402	0.955	1		89.94
cg26009698	chr18	37540266	-0.1478	2.59	0.955	1		55.33
cg17474301	chr20	52225459	0.0679	1.19	0.955	1		13.19
cg24585453	chr1	64058672	-0.08595	1.506	0.955	1	PGM1	18.39
cg24581326	chr20	55204266	0.007819	0.137	0.955	1	TFAP2C	2.34
cg16253997	chr6	80816322	0.01738	0.3046	0.955	1	BCKDHB	4.05
cg06727855	chr8	100905878	0.009537	0.1671	0.955	1	COX6C	1.73
cg09729660	chrX	54947726	0.1849	3.24	0.955	1	TRO	27.27
cg16934023	chr6	151139352	0.02079	0.3643	0.955	1	PLEKHG1	92.96
cg04849227	chr7	16502585	-0.03894	0.6824	0.955	1	SOSTDC1	89.35
cg03326609	chr4	124165382	-0.05109	0.8955	0.955	1	SPATA5	74.24
cg04752689	chr14	89798553	-0.02651	0.4646	0.955	1	FOXN3	91.74
cg25117723	chr2	232879668	0.0268	0.4697	0.955	1	DIS3L2	91.93
cg20513239	chr17	993384	-0.09836	1.724	0.955	1	ABR	63.12
cg07381947	chr7	129122857	-0.05242	0.9189	0.955	1	STRIP2	45.99
cg11628356	chr11	18218215	0.09135	1.601	0.955	1		56.87
cg07646362	chr16	34208469	-0.1955	3.426	0.955	1		35.54
cg06798115	chr3	45241685	-0.03416	0.5987	0.955	1		13.74
cg00690270	chr3	52324148	0.03667	0.6428	0.955	1	GLYCTK	33.01
cg27564249	chr7	30174235	-0.01831	0.321	0.955	1	MTURN	3.74
cg22968938	chr7	100472886	-0.006062	0.1063	0.955	1	SRRT	1.28
cg12940054	chr17	2296897	-0.01067	0.1871	0.955	1	MNT	2.41
cg12887363	chr22	31305461	-0.03002	0.5262	0.955	1		91.46
cg08774254	chr2	178029420	0.008191	0.1436	0.955	1		1.95
cg16480369	chr17	37844159	0.01538	0.2696	0.955	1	PGAP3	3.24
cg03428028	chr1	222990023	-0.03962	0.6946	0.955	1	DISP1	87.63
cg27286227	chr3	129251150	-0.01603	0.2811	0.955	1	RHO	95.6
cg21904204	chr2	216778843	-0.02749	0.4819	0.955	1		92.21
cg21097640	chr13	28195548	0.04235	0.7425	0.955	1	POLR1D	5.21
cg27550589	chr12	13123911	0.01617	0.2835	0.955	1		95.32
cg02193015	chr4	57548141	0.07147	1.253	0.955	1	HOPX	45.16
cg13910046	chr12	25538221	0.02721	0.4772	0.955	1		4.84
cg02331649	chr3	52926322	0.09115	1.598	0.955	1	TMEM110	56.59
cg24312771	chr1	154378020	0.007366	0.1292	0.955	1	IL6R	2.05
cg16447459	chr12	4429835	0.01248	0.2188	0.955	1	TIGAR	3.64
cg26986713	chr3	121733688	-0.02152	0.3774	0.955	1	ILDR1	91.74
cg24403930	chr11	76092663	-0.01665	0.292	0.955	1	PRKRIR	3.24
cg00294562	chr22	39487550	-0.09074	1.592	0.955	1		68.15
cg02329285	chr2	33812041	0.05066	0.8886	0.955	1	FAM98A	84.35
cg15920131	chr12	57601886	0.008269	0.145	0.955	1	LRP1	98.56
cg23123148	chr14	93689257	-0.02626	0.4607	0.955	1	UBR7	93.62
cg06807018	chrX	119602917	0.08338	1.463	0.955	1	LAMP2	13.6
cg12278431	chr1	86045461	-0.06661	1.168	0.955	1	DDAH1	67.15
cg13033417	chr8	17689804	-0.09907	1.738	0.955	1		26.9
cg17277529	chr11	69633959	-0.02985	0.5236	0.955	1	FGF3	3.46
cg04949219	chr11	64863633	0.02037	0.3574	0.955	1	C11orf2	3.09
cg17467752	chr17	38218738	-0.172	3.017	0.955	1	THRA	11.84
cg22853601	chr1	15162073	0.08855	1.553	0.955	1	KIAA1026	83.74
cg12134134	chr6	73887313	-0.1042	1.828	0.955	1	KCNQ5	59.87
cg15676916	chr10	129191358	0.06705	1.176	0.955	1	DOCK1	85.42
cg16214153	chr6	42099392	-0.09989	1.753	0.955	1	C6orf132	90.83
cg23761075	chr20	39693246	0.02153	0.3777	0.955	1	TOP1	93.91
cg08172221	chr2	233416078	0.01221	0.2142	0.955	1	TIGD1	3.55
cg12492249	chr3	58194006	-0.08081	1.418	0.955	1	DNASE1L3	82.72
cg05293516	chr10	75837394	0.01877	0.3293	0.955	1	VCL	93.63
cg21462732	chr6	136871881	-0.01915	0.336	0.955	1	MAP7	4.46
cg00911192	chr19	40697601	0.006491	0.1139	0.955	1	MAP3K10	1.76
cg03700483	chr19	18667937	0.06942	1.218	0.955	1	KXD1	6.52
cg05296753	chr12	107395699	-0.03147	0.5523	0.955	1	CRY1	88.91
cg11896170	chr3	160395073	0.03221	0.5653	0.955	1	ARL14	90.34
cg10342261	chr8	37308803	-0.08564	1.503	0.955	1	LINC01605	40.44
cg21520002	chr12	118814505	0.07463	1.31	0.955	1	SUDS3	10.58
cg03179475	chr8	74650573	-0.04026	0.7067	0.955	1	STAU2	90.39
cg16364833	chr2	70121066	0.02248	0.3946	0.955	1	SNRNP27	4.4
cg13772031	chr2	113999555	-0.04207	0.7384	0.955	1	PAX8-AS1	84.38
cg13578229	chr9	99540409	0.006731	0.1181	0.955	1	ZNF510	1.55
cg03490759	chr14	100141888	-0.2021	3.547	0.955	1	HHIPL1	55.05
cg02219997	chr16	84328104	-0.01888	0.3315	0.955	1	WFDC1	4.26
cg20489225	chr7	115737226	0.02786	0.4891	0.955	1		93.43
cg23094648	chr1	35494855	-0.02123	0.3727	0.955	1	ZMYM6	94.08
cg14483381	chr16	58565398	-0.01343	0.2358	0.955	1	CNOT1	95.97
cg24579258	chr15	66161593	-0.01916	0.3364	0.955	1	RAB11A	2.68
cg06160019	chr2	119745993	-0.123	2.16	0.955	1	MARCO	33.27
cg10842557	chr8	72824512	-0.07027	1.234	0.955	1		29.6
cg18679190	chr1	17308781	-0.01994	0.35	0.955	1	MFAP2	94.69
cg00181486	chr11	1994030	0.02796	0.4909	0.955	1		92.71
cg08136363	chr16	3657142	0.03922	0.6887	0.955	1	SLX4	90.36
cg05966978	chr10	11207437	-0.1308	2.297	0.955	1	CUGBP2	37.86
cg03454456	chr19	2338773	-0.05198	0.9129	0.955	1	SPPL2B	79.57
cg27306739	chr11	64885868	0.0224	0.3935	0.955	1	ZNHIT2	93.81
cg25242498	chr19	6008046	0.1386	2.434	0.955	1	RFX2	48.79
cg24669201	chr2	110096254	0.07122	1.251	0.955	1	SH3RF3	83.68
cg12914096	chr4	13485897	-0.005496	0.09652	0.955	1	RAB28	1
cg21815992	chr16	72910199	-0.06836	1.201	0.955	1	ZFHX3	76.81
cg27573308	chr13	110008403	-0.1552	2.726	0.955	1		45.03
cg16135470	chr1	51435504	-0.01287	0.2261	0.955	1	CDKN2C	2.47
cg14950834	chr19	40971830	-0.008353	0.1467	0.955	1	SPTBN4	1.36
cg10661769	chr6	30881484	-0.08764	1.539	0.955	1	VARS2	17.73
cg23445411	chr16	57969912	-0.07247	1.273	0.955	1	CNGB1	54.91
cg06222220	chr16	67260896	0.01048	0.1841	0.955	1	LRRC29	1.51
cg24322380	chr16	74497945	0.1481	2.602	0.955	1	GLG1	62.98
cg16197879	chr21	37839328	-0.07628	1.34	0.955	1	CLDN14	76.4
cg01978144	chr12	42720088	-0.01528	0.2685	0.955	1	PPHLN1	4.14
cg14098223	chr1	2262333	0.05039	0.8853	0.955	1	MORN1	20.09
cg21881434	chr17	6915838	-0.01782	0.313	0.955	1	RNASEK	4.24
cg07855993	chr19	19174295	0.02406	0.4227	0.955	1	SLC25A42	6.18
cg15995375	chr8	49201659	-0.109	1.915	0.955	1		62.33
cg12358602	chr3	176352749	-0.1307	2.297	0.955	1	LINC01208	50.53
cg11365983	chr7	157638062	-0.07058	1.24	0.955	1	PTPRN2	86.32
cg20996220	chr10	113943689	0.01935	0.3399	0.955	1	GPAM	5.54
cg01512447	chr15	68112019	-0.05738	1.008	0.955	1	SKOR1	29.23
cg01704739	chr3	149103190	0.08194	1.44	0.955	1		77.15
cg11432036	chr2	226335995	0.05297	0.9307	0.955	1	NYAP2	86.46
cg08997224	chr11	69951486	0.02661	0.4675	0.955	1	ANO1	91.55
cg24981186	chr16	84220815	0.03209	0.564	0.955	1	TAF1C	8.87
cg08789053	chr6	28979437	0.02512	0.4414	0.955	1		7.1
cg09725013	chr16	27561559	-0.01401	0.2462	0.955	1	GTF3C1	2.69
cg01241301	chr9	131799210	-0.006712	0.118	0.955	1	FAM73B	1.65
cg05026881	chr16	1275475	-0.1096	1.926	0.955	1	TPSG1	37.15
cg14214321	chr12	120935059	-0.05431	0.9547	0.955	1	DYNLL1	9.84
cg10057168	chr1	2263426	-0.1057	1.858	0.955	1	MORN1	58.36
cg04640197	chr7	102718772	-0.08045	1.414	0.955	1	ARMC10	76.35
cg07222309	chr10	118924759	0.03056	0.5371	0.955	1		4.95
cg02608657	chr11	57176211	-0.0237	0.4166	0.955	1	SLC43A3	92.73
cg18582848	chr10	72142533	-0.006403	0.1126	0.955	1	LRRC20	1.62
cg03249707	chr1	16380717	-0.01666	0.2929	0.955	1	CLCNKB	93.96
cg26012945	chr13	24958406	0.1215	2.135	0.955	1		62.3
cg05470310	chr22	37663236	0.01233	0.2167	0.955	1		2.87
cg20971970	chr12	57632495	0.01649	0.2899	0.955	1	NDUFA4L2	3.45
cg18809841	chr8	145149561	-0.006086	0.107	0.955	1	CYC1	1.49
cg05356738	chr10	8096319	-0.01419	0.2494	0.955	1	FLJ45983	2.23
cg08345179	chr5	37249405	-0.006194	0.1089	0.955	1	C5orf42	1.26
cg20032008	chr11	120774686	-0.04928	0.8664	0.955	1	GRIK4	25.55
cg09716209	chr2	3383756	0.01811	0.3185	0.955	1	TTC15	4.52
cg05326144	chr12	48232838	-0.05057	0.8892	0.955	1		28.91
cg24017984	chr4	15646294	0.02861	0.503	0.955	1	FBXL5	91.23
cg23844188	chr4	38806617	0.08342	1.467	0.955	1	TLR1	21.8
cg00023351	chr12	79187938	0.1033	1.816	0.955	1		47.96
cg05611779	chr22	24552379	-0.1273	2.239	0.955	1	CABIN1	41.64
cg15446829	chr11	125775865	-0.1289	2.268	0.955	1	DDX25	71.65
cg09221605	chr6	43386386	-0.0926	1.629	0.955	1		81.22
cg25878822	chr1	161143746	0.0475	0.8355	0.955	1	B4GALT3	83.81
cg08104023	chr16	34777881	-0.1045	1.838	0.955	1		48.7
cg05543030	chr2	45005364	0.1188	2.089	0.955	1		39.14
cg21762107	chr20	44519951	0.01558	0.2741	0.955	1	CTSA	3.02
cg08870682	chr6	123124606	0.06703	1.179	0.955	1	SMPDL3A	21.72
cg11582403	chr7	27229028	-0.06443	1.133	0.955	1		30.39
cg25608871	chr15	79298384	-0.02324	0.4088	0.955	1	RASGRF1	93.46
cg05949268	chr9	99244051	0.05207	0.9161	0.955	1	HABP4	71.69
cg04360223	chr4	162198254	-0.1137	2	0.955	1		39.53
cg02185252	chr5	14698806	-0.01755	0.3088	0.955	1	OTULIN	95.11
cg14486243	chr4	57302155	-0.005766	0.1014	0.955	1	PAICS	1.16
cg09236748	chr18	55449727	-0.02255	0.3967	0.955	1	ATP8B1	93.77
cg04204138	chrX	81474108	0.03169	0.5576	0.955	1		5.49
cg13311946	chr12	1005254	-0.02056	0.3618	0.955	1	WNK1	94.29
cg04522721	chrX	2825270	-0.05885	1.035	0.955	1	ARSD	77.61
cg18198999	chr1	50890153	-0.09159	1.612	0.955	1	DMRTA2	8.26
cg06515519	chr16	27187381	0.04067	0.7157	0.955	1		86.52
cg02121440	chr9	100230501	-0.0215	0.3784	0.955	1	TDRD7	91.02
cg02789514	chr1	117575104	0.07309	1.286	0.955	1	CD101	69.64
cg24174988	chr1	92545662	-0.03467	0.6102	0.955	1	BTBD8	9.1
cg15390527	chr6	138894416	0.04547	0.8002	0.955	1	NHSL1	19.65
cg15269722	chr6	112195337	-0.03506	0.617	0.955	1	FYN	10.52
cg05689516	chr4	95128817	-0.01225	0.2155	0.955	1	SMARCAD1	2.99
cg19001226	chr2	177053345	0.03292	0.5795	0.955	1	HOXD1	3.5
cg14180787	chr5	32099270	0.06075	1.069	0.955	1	PDZD2	77.19
cg02469607	chr6	24721076	-0.005377	0.09464	0.955	1		0.98
cg00707452	chr3	71634044	0.03135	0.5519	0.955	1	FOXP1	6.28
cg00569978	chr12	6638743	-0.04525	0.7965	0.955	1	NCAPD2	44.14
cg14137723	chr16	85211190	-0.05474	0.9635	0.955	1		26.11
cg19051772	chr13	44691615	0.0682	1.2	0.955	1	SMIM2-AS1	74.65
cg00108210	chr6	109476861	-0.09133	1.608	0.955	1	CEP57L1	77
cg21532200	chr9	132682162	-0.02032	0.3576	0.955	1	FNBP1	92.64
cg10923956	chr9	122256918	0.1529	2.692	0.955	1		60.62
cg17216258	chr15	35838205	0.005739	0.101	0.955	1	DPH6-AS1	1.21
cg12637728	chr3	81827915	-0.08053	1.418	0.955	1		67.44
cg05598562	chr13	28674876	-0.005898	0.1038	0.955	1	FLT3	1.24
cg23977502	chr7	143211367	0.1309	2.304	0.955	1		68.77
cg13936947	chr4	142567048	-0.07522	1.324	0.955	1	IL15	70.76
cg26011633	chr5	178411667	0.05246	0.9235	0.955	1	GRM6	86.96
cg10581241	chr11	46403617	0.0236	0.4155	0.955	1	MDK	7.82
cg06608613	chr1	110366515	-0.06623	1.166	0.955	1		67.81
cg08738443	chr10	8487762	-0.03713	0.6538	0.955	1		89.58
cg12508534	chr6	34855789	-0.00767	0.135	0.955	1	TAF11	1.66
cg01877352	chr11	60775233	0.04213	0.7417	0.955	1	CD6	5.18
cg06936388	chr14	90500569	0.01857	0.3269	0.955	1	TDP1	94.74
cg03641066	chr10	77542423	-0.1369	2.41	0.955	1	C10orf11	40
cg22881941	chr3	42642053	0.006125	0.1078	0.955	1	NKTR	1.18
cg06212165	chr17	18291699	-0.04866	0.8568	0.955	1	EVPLL	78.28
cg12249494	chr12	90283288	-0.02663	0.469	0.955	1		93.15
cg14933676	chr13	114185807	-0.08015	1.412	0.955	1	TMCO3	65.97
cg07706515	chr7	4830907	0.006141	0.1082	0.955	1	KIAA0415	98.86
cg06932211	chr3	27411048	-0.02151	0.3789	0.955	1	NEK10	5.04
cg24411723	chr18	12702765	-0.006863	0.1209	0.955	1	PSMG2	1.45
cg24190730	chr6	45413892	-0.01564	0.2755	0.955	1	RUNX2	3
cg09063249	chr4	2428161	-0.02691	0.4738	0.955	1	CFAP99	91.48
cg25060738	chr6	108108559	-0.03722	0.6555	0.955	1	SCML4	88.45
cg21036194	chr5	121742044	0.03286	0.5787	0.955	1	SNCAIP	91.43
cg03399028	chr15	90030410	0.08304	1.463	0.955	1	RHCG	45.05
cg06209830	chr2	160569044	-0.007728	0.1361	0.955	1	BAZ2B	1.8
cg24034992	chrX	67719066	0.07225	1.273	0.955	1	YIPF6	9.1
cg20453394	chr5	63255282	-0.1494	2.633	0.955	1		11.07
cg17934940	chr15	23086598	0.008316	0.1465	0.955	1	NIPA1	2.02
cg00514964	chr2	210801296	-0.1365	2.405	0.955	1	UNC80	69.77
cg11994674	chr17	47547767	0.1173	2.066	0.955	1		32.29
cg17555272	chr20	13620117	-0.01818	0.3202	0.955	1	TASP1	3.56
cg18318843	chr8	42354362	0.06153	1.084	0.955	1	SLC20A2	79.14
cg22290067	chr15	61241411	-0.07517	1.324	0.955	1	RORA	21.04
cg13549962	chr1	202701407	0.0378	0.666	0.955	1	KDM5B	87.27
cg15199040	chr3	56154280	-0.02468	0.4349	0.955	1	ERC2	92.71
cg18911229	chr1	171480281	-0.03215	0.5665	0.955	1	PRRC2C	89.27
cg27310031	chr3	130732843	-0.02407	0.4241	0.955	1	ATP2C1	91.99
cg17790311	chr6	29944093	0.08155	1.437	0.955	1	HCG9	18.07
cg07390555	chr19	42193123	0.06131	1.08	0.955	1	CEACAM7	30.15
cg21593892	chr12	109079785	-0.06345	1.118	0.955	1	CORO1C	75.49
cg25971920	chr1	156011335	-0.07433	1.31	0.955	1	UBQLN4	86.51
cg26599104	chr19	40932063	0.006065	0.1069	0.955	1	SERTAD1	1.35
cg05358183	chr16	85112625	0.08977	1.582	0.955	1	KIAA0513	89.84
cg15905406	chr3	152167055	0.03113	0.5486	0.955	1	MBNL1	88.75
cg01984854	chr16	85879072	-0.1444	2.545	0.955	1		23.24
cg01058931	chr16	25269641	-0.08118	1.431	0.955	1	ZKSCAN2	7.26
cg24321951	chr7	135663083	-0.01775	0.3128	0.955	1	MTPN	94.58
cg01122514	chr9	101508528	-0.03597	0.634	0.955	1	ANKS6	89.7
cg01615815	chr7	147102983	0.1582	2.788	0.955	1	MIR548I4	68.86
cg18888655	chr19	17403176	-0.01249	0.2202	0.955	1	ABHD8	2.67
cg18188916	chr2	158103335	0.06829	1.204	0.955	1		52.52
cg20343098	chr12	133028578	-0.134	2.361	0.955	1		62.04
cg25637668	chr15	90734476	0.1036	1.827	0.955	1	SEMA4B	62.57
cg04220830	chr2	202227397	-0.03376	0.5952	0.955	1		89.37
cg10910083	chr6	168084820	0.07657	1.35	0.955	1		84.12
cg13800813	chr3	195637250	0.04434	0.7817	0.955	1	TNK2	37.67
cg02896757	chr8	38508024	-0.0698	1.231	0.955	1		71.8
cg23367987	chr2	239997345	-0.02623	0.4625	0.955	1	HDAC4	97.97
cg07554703	chr6	74363888	-0.007913	0.1395	0.955	1	SLC17A5	2.17
cg21043815	chr5	134241104	0.01765	0.3112	0.955	1	PCBD2	3.19
cg08345372	chr16	21289812	-0.01047	0.1847	0.955	1	CRYM	1.44
cg22444610	chr2	201375087	-0.02375	0.4187	0.955	1	KCTD18	5.61
cg24235399	chr6	1311740	-0.01637	0.2886	0.955	1	FOXQ1	3.47
cg10908574	chr14	95574405	0.01872	0.33	0.955	1	DICER1	93.8
ch.11.38650081F	chr11	38693505	-0.02048	0.3611	0.955	1		4.23
cg20415365	chr1	202780428	-0.01446	0.255	0.955	1		3.59
cg19807872	chr3	87104264	0.0866	1.527	0.955	1		77.29
cg13475488	chr7	141020135	-0.09892	1.745	0.955	1	TMEM178B	48.32
cg22022797	chr19	5587909	0.01204	0.2123	0.955	1	SAFB2	97.16
cg27415800	chr4	85654415	-0.02256	0.3979	0.955	1	WDFY3	93.14
cg01297872	chr6	45674277	-0.05892	1.039	0.955	1		80.29
cg09381701	chr6	148663829	-0.01261	0.2223	0.955	1	SASH1	2.96
cg18828341	chr19	58995474	-0.01963	0.3464	0.955	1	ZNF446	93.44
cg22341271	chr10	1120280	-0.03682	0.6496	0.955	1	WDR37	91.06
cg10061129	chr1	83445408	0.05378	0.9488	0.955	1		83.68
cg16201970	chr2	191448492	-0.06113	1.078	0.955	1		80.96
cg21699330	chr7	26193032	0.04233	0.7468	0.955	1	NFE2L3	11.35
cg01192325	chr2	26689235	0.07115	1.255	0.955	1	OTOF	74.27
cg00144839	chr7	151462197	-0.02123	0.3745	0.955	1	PRKAG2	94.7
cg12020444	chr12	130821456	-0.07275	1.284	0.955	1	PIWIL1	79.72
cg25511014	chr18	6482929	0.03554	0.6272	0.955	1		16.08
cg04107646	chr20	48684972	-0.04692	0.828	0.955	1		29.18
cg03450486	chr9	73105791	-0.102	1.8	0.955	1		87.06
cg15838173	chr10	75533400	-0.0726	1.281	0.955	1	FUT11	4.19
cg00397324	chr21	42798594	-0.3134	5.53	0.955	1	MX1	53.93
cg00489988	chr12	133245207	-0.005395	0.09521	0.955	1	POLE	98.75
cg06439124	chr4	159131785	-0.02358	0.4161	0.955	1	TMEM144	4.51
cg23826559	chr6	74678454	-0.186	3.283	0.955	1		37.78
cg17676237	chr17	17400340	-0.007151	0.1262	0.955	1	RASD1	1.54
cg07757702	chr3	126401175	-0.04823	0.8512	0.955	1		77.2
cg01041620	chr2	203499737	-0.009543	0.1684	0.955	1	FAM117B	2.62
cg14459995	chr17	42263999	0.01607	0.2836	0.955	1	TMUB2	4.65
cg09593385	chr16	407217	-0.0191	0.337	0.955	1		95.27
cg00254181	chr4	86874275	-0.03017	0.5326	0.955	1	ARHGAP24	90.72
cg12845529	chr16	62071495	0.1856	3.277	0.955	1	CDH8	66.01
cg04703476	chr17	35330323	-0.03098	0.5469	0.955	1	AATF	91.94
cg05162750	chr17	59476505	0.006327	0.1117	0.955	1	TBX2	1.2
cg20752485	chr5	80597291	0.02059	0.3634	0.955	1	ZCCHC9	4.75
cg22415474	chr22	44894369	-0.006707	0.1184	0.955	1	LDOC1L	1.71
cg12449155	chr14	70368487	-0.05661	0.9993	0.955	1	SMOC1	78.34
cg19662667	chr20	2644935	0.007378	0.1302	0.955	1	IDH3B	1.72
cg03674265	chr7	149322059	0.006939	0.1225	0.955	1	ZNF767	1.58
cg14932809	chr12	131479607	0.1154	2.038	0.955	1	LACAT8	66.22
cg16650308	chr2	160817963	0.1727	3.049	0.955	1	PLA2R1	85.97
cg15324197	chr15	85295928	0.03798	0.6705	0.955	1	ZNF592	89.29
cg16896008	chr6	24206177	-0.1563	2.76	0.955	1	DCDC2	71.49
cg25242968	chr16	79317678	0.06658	1.175	0.955	1		86.81
cg15555932	chr19	10697913	0.01458	0.2574	0.955	1	AP1M2	3.66
cg20273183	chr9	22244720	-0.1315	2.323	0.955	1		31.61
cg24437826	chr3	179292255	-0.01564	0.2762	0.955	1	ACTL6A	95.31
cg15974642	chr10	91137622	-0.0158	0.279	0.955	1	IFIT1L	94.95
cg01314715	chr16	48368455	-0.02054	0.3627	0.955	1	MIR548AE2	94
cg24199133	chr17	37639556	-0.03614	0.6382	0.955	1	CDK12	86.67
cg21541263	chr3	142656555	-0.02475	0.4372	0.955	1	LOC100507389	92.24
cg01915525	chr12	132599943	0.02431	0.4294	0.955	1	EP400NL	94.42
cg04667835	chr11	132010626	0.2158	3.811	0.955	1	NTM	56
cg26702049	chr17	12982074	-0.01678	0.2963	0.955	1		4.22
cg23116180	chr11	45167805	-0.008247	0.1457	0.955	1	PRDM11	2.28
cg08629959	chr3	47563855	-0.0136	0.2402	0.955	1		3.16
cg20754145	chr13	32605902	-0.01089	0.1924	0.955	1	FRY	2.79
cg11154476	chr9	12922803	0.09659	1.706	0.955	1		48.73
cg04176235	chr8	27247244	-0.02449	0.4326	0.955	1	PTK2B	93.28
cg18602350	chr10	3269930	-0.128	2.261	0.955	1		31.92
cg26055420	chr1	118148456	0.008888	0.157	0.955	1	FAM46C	2.48
cg21240834	chr12	48276245	-0.06043	1.067	0.955	1	VDR	57.1
cg09278021	chr3	16830243	-0.02687	0.4746	0.955	1		92.18
cg06787519	chr5	78364863	-0.02456	0.4339	0.955	1	BHMT2	93.1
cg09519349	chr11	116973246	0.02417	0.427	0.955	1		92.25
cg15178904	chr1	48035967	0.03887	0.6866	0.955	1		91.87
cg27159303	chr12	94521835	-0.1919	3.39	0.955	1		59.99
cg03070187	chr19	6739184	0.08129	1.436	0.955	1	TRIP10	32.5
cg27185131	chr17	61492927	-0.02001	0.3536	0.955	1	TANC2	93.19
cg20433531	chr10	13141779	-0.03332	0.5887	0.955	1	OPTN	6.65
cg26876701	chr15	67458665	-0.03386	0.5982	0.955	1	SMAD3	89.94
cg17643106	chr7	48915086	-0.05565	0.9834	0.955	1		6.92
cg12809787	chr5	112196944	0.006038	0.1067	0.955	1	SRP19	1.66
cg23341351	chr12	50420033	0.01772	0.3131	0.955	1	RACGAP1	94.55
cg22158723	chr17	80051063	0.006619	0.117	0.955	1	FASN	98.81
cg12927297	chr4	185395357	0.02183	0.3858	0.955	1	IRF2	3.96
cg13603967	chr17	3550912	0.02567	0.4536	0.955	1	CTNS	94.09
cg26598859	chr21	38453052	-0.0765	1.352	0.955	1	TTC3	91.65
cg08663466	chr16	1725175	-0.03319	0.5866	0.955	1	CRAMP1L	88.32
cg20810855	chr3	189231556	0.05736	1.014	0.955	1		87.72
cg19923114	chr2	80247297	-0.1713	3.028	0.955	1	CTNNA2	78.7
cg19281238	chr20	3870569	0.01958	0.346	0.955	1	PANK2	5.53
cg08376533	chr5	127375137	-0.05222	0.9229	0.955	1	LINC01184	87.23
cg08668997	chr17	73753076	0.06188	1.094	0.955	1	ITGB4	81.19
cg01394816	chr2	11282704	-0.04084	0.7218	0.955	1	C2orf50	26.18
cg19740933	chr17	26663309	0.01363	0.2409	0.955	1	TNFAIP1	3.7
cg07554563	chr8	49648519	0.05071	0.8964	0.955	1	EFCAB1	81.33
cg19028357	chr3	121468552	-0.006627	0.1171	0.955	1	GOLGB1	1.62
cg27659903	chr2	236514471	0.02177	0.3848	0.955	1	AGAP1	5.02
cg21605238	chr13	39264965	-0.08837	1.562	0.955	1	FREM2	80.39
cg05328086	chr2	242325795	0.05265	0.9307	0.955	1	FARP2	87.26
cg25963032	chr2	191064776	0.07855	1.389	0.955	1	C2orf88	44.39
cg04943085	chr2	73340257	0.005451	0.09636	0.955	1	RAB11FIP5	1.18
cg17800929	chr7	67090357	0.0218	0.3854	0.955	1		2.93
cg20002958	chr2	221282600	-0.07148	1.264	0.955	1		90.71
cg16728898	chr16	51182904	0.1693	2.994	0.955	1	SALL1	38.94
cg09605841	chr1	57656955	0.1256	2.221	0.955	1	DAB1	63.68
cg04430744	chr2	197471917	-0.07235	1.279	0.955	1		73.99
cg09008917	chr22	36462410	-0.01951	0.3449	0.955	1		4.65
cg00804916	chr1	228700235	-0.06952	1.229	0.955	1	BTNL10	54.97
cg04141308	chr6	37116559	-0.06559	1.16	0.955	1		92.53
cg25814902	chr8	95835774	-0.01623	0.287	0.955	1	INTS8	4.37
cg17159098	chr11	120196353	0.009694	0.1714	0.955	1	TMEM136	3.05
cg23900535	chr15	66161693	-0.02784	0.4925	0.955	1	RAB11A	5.44
cg24217877	chr16	49378579	-0.1045	1.849	0.955	1		29.72
cg02413698	chr2	121527706	0.03101	0.5486	0.955	1		92.47
cg27584074	chr11	67007016	-0.0292	0.5165	0.955	1	KDM2A	10.94
cg05690918	chr13	42047398	-0.2832	5.009	0.955	1		78.13
cg01080540	chr8	31354733	-0.1376	2.434	0.955	1		25.28
cg11178281	chr14	36983734	0.105	1.857	0.955	1	SFTA3	28.73
cg26864432	chr17	2234323	-0.02923	0.5172	0.955	1	SNORD91A	91.23
cg21722700	chr1	54691740	-0.0241	0.4264	0.955	1	SSBP3	94.36
cg14730223	chr19	18232604	0.008471	0.1499	0.955	1	MAST3	98.38
cg16772023	chr10	1308866	0.1353	2.394	0.955	1	ADARB2	48.44
cg05996341	chr6	1766606	-0.0175	0.3097	0.955	1	GMDS	95.06
cg13804131	chr10	126504247	-0.01299	0.2298	0.955	1	FAM175B	95.89
cg04909770	chr21	47531229	0.07279	1.288	0.955	1	COL6A2	88.33
cg16412148	chr7	56016941	0.1477	2.614	0.955	1		65.1
cg14219620	chr6	151561168	-0.04217	0.7463	0.955	1	AKAP12	14.87
cg06682369	chr17	28358621	0.04976	0.8806	0.955	1	EFCAB5	84.36
cg00797801	chr1	161171116	0.08898	1.575	0.955	1	NDUFS2	59.73
cg10348920	chr14	71373978	-0.01821	0.3224	0.955	1	PCNX	4.66
cg06127801	chr2	239625367	0.1627	2.88	0.955	1		52.63
cg22278400	chr22	22337178	-0.00905	0.1602	0.955	1	TOP3B	2.33
cg08297140	chr8	124553689	-0.006031	0.1067	0.955	1	FBXO32	1.42
cg03301037	chrX	31622936	-0.159	2.814	0.955	1	DMD	59.39
cg09267773	chr16	79802467	0.1707	3.022	0.955	1		39.21
cg14877718	chr5	71228754	-0.06693	1.185	0.955	1		50.83
cg18958244	chr2	216340596	0.02285	0.4044	0.955	1		92.23
cg18593303	chr6	16746693	-0.05124	0.907	0.955	1	ATXN1	20.34
cg19514961	chr19	54960460	0.009202	0.1629	0.955	1	LENG8	2.48
cg17557106	chr10	89622493	-0.01408	0.2492	0.955	1	PTEN	3.23
cg06004306	chr1	17425160	0.04816	0.8526	0.955	1	PADI2	18.03
cg01968483	chr8	67977360	-0.02179	0.3857	0.955	1	CSPP1	5.69
cg10753169	chrX	47438394	-0.1503	2.661	0.955	1	SYN1	62.86
cg07488370	chr19	10472265	0.03143	0.5565	0.955	1	TYK2	90.36
cg17140815	chr7	128502651	-0.01654	0.2928	0.955	1	ATP6V1F	3.3
cg27165039	chr14	106054911	-0.1087	1.925	0.955	1		75.6
cg24900205	chr1	196435213	0.02308	0.4086	0.955	1	KCNT2	90.21
cg13880890	chr8	6815938	0.03109	0.5504	0.955	1		4.69
cg05026324	chr14	54659041	-0.1049	1.858	0.955	1		67.42
cg02255917	chr20	60135178	0.1575	2.79	0.955	1	CDH4	73.58
cg13837295	chr10	134826531	0.1532	2.713	0.955	1		65.43
cg16871763	chr8	11537909	-0.1517	2.686	0.955	1		22.34
cg04941278	chr12	3566096	0.03132	0.5546	0.955	1		7.98
cg17652428	chr17	30001630	-0.05099	0.9031	0.955	1		24.58
cg06598622	chr6	16602568	0.03511	0.6219	0.955	1	ATXN1	91
cg20592884	chr3	158362477	0.01626	0.288	0.955	1	GFM1	2.89
cg25262464	chr14	96006954	-0.06295	1.115	0.955	1	GLRX5	47.58
cg23214755	chr2	11607042	-0.1027	1.818	0.955	1	E2F6	64.54
cg07843027	chr16	75498835	0.01745	0.3091	0.955	1	TMEM170A	3.32
cg18904855	chr2	231693469	0.1213	2.148	0.955	1		66.35
cg13114622	chr17	66016358	-0.01664	0.2948	0.955	1		3.61
cg18635246	chr17	55021287	0.06345	1.124	0.955	1	COIL	84.63
cg03293788	chr2	130479630	-0.09571	1.695	0.955	1		61.51
cg08222618	chr4	941054	0.06773	1.2	0.955	1	TMEM175	40.55
cg14361033	chr9	124981504	-0.07097	1.257	0.955	1	LHX6	35.45
cg23097621	chr6	5068438	-0.08741	1.549	0.955	1	LOC100129461	63.79
cg22639352	chr2	239999762	0.008684	0.1539	0.955	1	HDAC4	98.25
cg00220221	chr22	33178792	-0.05358	0.9494	0.955	1	SYN3	84.81
cg17612853	chr3	113465062	-0.007685	0.1362	0.955	1	ATP6V1A	1.96
cg16729714	chr7	151723229	-0.02245	0.3978	0.955	1	GALNT11	5.48
cg18008487	chr7	95157228	0.05256	0.9315	0.955	1	ASB4	30.37
cg08773029	chr2	241439536	-0.007132	0.1264	0.955	1	ANKMY1	98.6
cg11286790	chr5	14152408	-0.03443	0.6103	0.955	1	TRIO	89.21
cg02595681	chr11	6947447	-0.02926	0.5186	0.955	1	ZNF215	6.86
cg21305021	chr11	64875553	0.04377	0.7758	0.955	1	C11orf2	75.11
cg11805806	chr12	14870059	-0.06462	1.145	0.955	1		32.56
cg09328497	chr20	62152001	0.006193	0.1098	0.955	1	PPDPF	1.44
cg15326320	chr2	172967665	-0.00718	0.1273	0.955	1	DLX2	1.42
cg10433625	chr1	208774442	-0.1199	2.125	0.955	1		41.6
cg23260529	chr15	41442678	-0.02995	0.531	0.955	1		90.18
cg24850219	chr1	2337563	0.02581	0.4575	0.955	1	PEX10	91.93
cg22333960	chr1	18435619	-0.1532	2.717	0.955	1	IGSF21	28.02
cg26968714	chr15	20152530	-0.1545	2.738	0.955	1		36.78
cg10536398	chr20	56935483	0.01877	0.3328	0.955	1	RAB22A	93.66
cg25761809	chr19	4968614	0.01526	0.2706	0.955	1	KDM4B	2.73
cg09416188	chr3	49538552	-0.04757	0.8435	0.955	1	DAG1	82.24
cg05084077	chr15	61027720	-0.114	2.022	0.955	1	RORA	71.05
cg09773204	chr3	50336314	-0.01291	0.2289	0.955	1	HYAL3	3.72
cg24431033	chr18	54306437	0.1235	2.19	0.955	1	TXNL1	22.3
cg01675596	chr8	145911897	0.1125	1.995	0.955	1		11.66
cg21248274	chr8	63162277	-0.03504	0.6213	0.955	1	NKAIN3	9.92
cg08312904	chr22	39951152	0.09438	1.674	0.955	1		41.03
cg09984096	chr8	17195444	0.06181	1.096	0.955	1	MTMR7	80.27
ch.1.228777R	chr1	6251025	-0.0316	0.5604	0.955	1	RPL22	12.4
cg03666300	chr16	88448381	-0.04801	0.8515	0.955	1		41.23
cg15642792	chr1	161696175	0.00906	0.1607	0.955	1	FCRLB	2.16
cg25174438	chr4	85403915	-0.139	2.464	0.955	1		50
cg14466883	chr8	38574565	0.02356	0.4179	0.955	1		94.01
cg25371236	chr14	91768500	-0.03691	0.6547	0.955	1	CCDC88C	89.49
cg24676384	chr1	154929455	-0.08409	1.492	0.955	1	PBXIP1	67.11
cg08856463	chr4	139655351	0.09685	1.718	0.955	1		66.35
cg19173923	chr13	32606755	-0.02923	0.5184	0.955	1	FRY-AS1	90.4
cg23215341	chr17	2317712	0.01915	0.3397	0.955	1	LOC284009	94.75
cg00524108	chr19	42806203	-0.005777	0.1025	0.955	1	PRR19	1.16
cg05270696	chr17	7483518	0.03179	0.5639	0.955	1	CD68	88.23
cg12224165	chr19	15560314	0.0155	0.2749	0.955	1	WIZ	3.43
cg02022289	chr1	23451449	0.02384	0.423	0.955	1	LUZP1	94.08
cg05770740	chr1	180157401	-0.07017	1.245	0.955	1	QSOX1	39.33
cg27086900	chr14	101244542	0.1826	3.24	0.955	1		45.81
cg18835549	chr6	30112582	-0.1216	2.158	0.955	1	TRIM40	56.64
cg10188338	chr11	129601763	0.03278	0.5816	0.955	1		90.51
cg20488281	chr12	119772354	0.01779	0.3157	0.955	1	CCDC60	6.04
cg18658892	chr6	3813718	-0.05419	0.9617	0.955	1		75.27
cg20263392	chr1	3462550	0.08349	1.481	0.955	1	MEGF6	41.32
cg17929959	chr18	19873627	-0.06334	1.124	0.955	1		19.86
cg07791464	chr5	174961246	-0.006119	0.1086	0.955	1		1.41
cg26720961	chr8	143386260	-0.07593	1.348	0.955	1	TSNARE1	44.67
cg02616253	chr4	27637057	-0.1873	3.324	0.955	1		46.44
cg21259599	chr5	130971777	-0.02126	0.3774	0.955	1	RAPGEF6	4.05
cg09101623	chrX	8139951	0.06635	1.178	0.955	1	VCX2	79.24
cg00014484	chr12	131865279	0.1201	2.132	0.955	1		58.53
cg23003500	chr3	42543530	0.02231	0.396	0.955	1	VIPR1	3
cg06565010	chr8	140398614	-0.07378	1.309	0.955	1		22.4
cg08849222	chr2	128930154	0.0277	0.4916	0.955	1	UGGT1	93.08
cg00320779	chr3	166106211	-0.1687	2.995	0.955	1		70.65
cg21297772	chr1	48688453	-0.0757	1.344	0.955	1	SLC5A9	70.57
cg05209584	chr5	127873283	-0.02116	0.3756	0.955	1	FBN2	4.79
cg10951046	chr12	49242408	-0.02399	0.4258	0.955	1	DDX23	91.19
cg02626606	chr2	217633789	-0.09847	1.748	0.955	1		47.37
cg03280605	chr7	137656286	-0.02123	0.3768	0.955	1	CREB3L2	93.82
cg13926468	chr13	115080241	-0.007025	0.1247	0.955	1	ZNF828	1.71
cg01339381	chr11	70173966	-0.02509	0.4454	0.955	1	PPFIA1	94.49
cg20154489	chr10	466251	-0.01165	0.2068	0.955	1	DIP2C	97.91
cg27000960	chr8	103556749	0.0964	1.711	0.955	1		87.89
cg19757631	chr1	11118889	-0.07284	1.293	0.955	1	SRM	67.58
cg18085830	chr17	14135171	0.07267	1.29	0.955	1		70.54
cg13677144	chr19	57683885	0.01671	0.2968	0.955	1		4.25
cg03698948	chr6	39760092	-0.01084	0.1924	0.955	1	DAAM2	1.8
cg15123662	chr11	12505288	0.08828	1.568	0.955	1	PARVA	86.34
cg11069317	chr22	37603654	0.1291	2.292	0.955	1	SSTR3	51.48
cg21398957	chr14	31522564	0.03473	0.6168	0.955	1	AP4S1	19.72
cg23565384	chr8	146274733	-0.1689	3.001	0.955	1		68.2
cg16762283	chr15	88737177	0.09638	1.712	0.955	1	NTRK3	65.5
cg00750824	chr19	37131533	0.02029	0.3604	0.955	1	ZNF461	93.1
cg04740229	chr19	12251245	0.0241	0.428	0.955	1	ZNF20	2.73
cg14861778	chr2	86715020	-0.04487	0.7969	0.955	1	KDM3A	85.4
cg08480009	chr3	140799535	-0.03798	0.6745	0.955	1	SPSB4	85.43
cg03808321	chr1	224599231	-0.01998	0.3549	0.955	1	WDR26	93.1
cg14549594	chr1	51730576	0.04878	0.8664	0.955	1	RNF11	91.49
cg02242705	chr2	110371593	-0.006376	0.1133	0.955	1	SOWAHC	1.8
cg18653560	chr13	113718453	-0.2012	3.574	0.955	1	MCF2L	64.92
cg09382363	chr4	141271710	-0.0666	1.183	0.955	1	SCOC-AS1	78.84
cg01042534	chr19	4017082	0.03914	0.6953	0.955	1	PIAS4	87.36
cg04527641	chr10	43422348	0.03618	0.6426	0.955	1		9.5
cg11348286	chr12	57028674	-0.01126	0.2	0.955	1	BAZ2A	2.34
cg11606796	chr2	201676725	-0.006449	0.1146	0.955	1	BZW1	1.55
cg24631806	chr2	146481289	-0.04266	0.7579	0.955	1		28.42
cg11683232	chr12	65063404	-0.08008	1.423	0.955	1	RASSF3	18.47
cg24729600	chr3	77103087	0.2167	3.849	0.955	1	ROBO2	38.86
cg19042062	chr17	68164784	0.1634	2.902	0.955	1	KCNJ2	36.37
cg14775259	chr16	14995532	0.05748	1.021	0.955	1		35.14
cg26365090	chr20	42574362	-0.2112	3.753	0.955	1	TOX2	21.8
cg07937925	chr17	15820699	0.04404	0.7824	0.955	1		88.17
cg24880239	chr18	7598437	-0.04107	0.7297	0.955	1	PTPRM	84.67
cg16567235	chr6	43862377	0.06471	1.15	0.955	1	LINC01512	61.39
cg04297995	chr19	52023213	-0.07137	1.268	0.955	1	SIGLEC6	79.62
cg19798224	chr14	100789509	0.06618	1.176	0.955	1	C14orf68	78.57
cg15501674	chr15	91840307	-0.1449	2.574	0.955	1	SV2B	62.15
cg19203268	chr20	55934967	-0.03763	0.6688	0.955	1	RAE1	86.95
cg13568559	chrX	13671098	0.008597	0.1528	0.955	1	TCEANC	2.53
cg23403109	chr4	112727664	-0.06379	1.134	0.955	1		32.4
cg02063919	chr20	50418044	-0.06057	1.077	0.955	1	SALL4	5.61
cg08482214	chr7	73108406	0.02602	0.4625	0.955	1	WBSCR22	91.38
cg25515456	chr10	134238687	-0.03109	0.5526	0.955	1		92.9
cg17148219	chr3	116271209	-0.02762	0.491	0.955	1		6.28
cg11684302	chr12	4489155	-0.1121	1.993	0.955	1	FGF23	51.1
cg17989572	chr17	40306700	-0.01255	0.2231	0.955	1	RAB5C	2.43
cg24705331	chr10	69643200	0.04395	0.7813	0.955	1	SIRT1	89.45
cg16133958	chr2	98736048	-0.07602	1.351	0.955	1	VWA3B	70.8
cg03588966	chr10	106074540	-0.0441	0.7839	0.955	1	ITPRIP	41.23
cg08013793	chr3	49905354	0.03093	0.5498	0.955	1	CAMKV	12.15
cg00902516	chr10	6233774	-0.06639	1.18	0.955	1	PFKFB3	73.64
cg25623919	chr6	1787207	-0.01682	0.2991	0.955	1	GMDS	94.23
cg18424122	chr2	10182235	-0.06898	1.226	0.955	1	KLF11	74.92
cg05119339	chr10	100148126	-0.03703	0.6584	0.955	1	PYROXD2	91.04
cg11809604	chr20	30311847	0.01289	0.2292	0.955	1	BCL2L1	3.15
cg07873017	chr2	130666421	0.07935	1.411	0.955	1		71.12
cg25892278	chr12	105715374	0.02253	0.4006	0.955	1	KCCAT198	92.95
cg13850024	chr2	170397488	-0.02278	0.405	0.955	1	FASTKD1	92.38
cg09145932	chr19	11308818	0.06084	1.082	0.955	1	KANK2	34.52
cg02727363	chr16	70284928	0.1705	3.032	0.955	1	EXOSC6	4.63
cg24221947	chr2	101436927	-0.006535	0.1162	0.955	1	NPAS2	1.77
cg09219364	chr20	19866743	0.06451	1.147	0.955	1		51.71
cg17942929	chr17	43168803	0.0361	0.6422	0.955	1	NMT1	92.48
cg17978086	chr2	42420550	-0.1024	1.822	0.955	1	EML4	58.15
cg05345154	chr19	2250901	0.09827	1.748	0.955	1	AMH	10.19
cg10734849	chr2	217215658	0.0658	1.171	0.955	1	MARCH4	41.73
cg03789038	chr15	44963278	-0.04948	0.8803	0.955	1	PATL2	27.33
cg25350252	chr2	220381129	-0.05967	1.062	0.955	1	ACCN4	37.73
cg11442173	chr17	61515312	0.1295	2.304	0.955	1	CYB561	85.98
cg04468200	chr18	657506	0.01857	0.3303	0.955	1	TYMS	3.28
cg26396455	chr12	57619290	0.09183	1.634	0.955	1	NXPH4	54.06
cg03099144	chr6	125323425	0.08567	1.524	0.955	1	RNF217	63.22
cg02315249	chr2	220118660	-0.01769	0.3148	0.955	1	TUBA4A	4.08
cg26846076	chr17	20128997	0.3163	5.628	0.955	1	CYTSB	69.85
cg15579148	chr7	95064694	0.01956	0.348	0.955	1	PON2	7.46
cg15456501	chr5	87919788	-0.03524	0.627	0.955	1	LINC00461	92.83
cg24841501	chr18	21512368	-0.1005	1.788	0.955	1	LAMA3	76.15
cg19931106	chr2	37311892	-0.04186	0.7449	0.955	1	CCDC75	5.28
cg06059055	chr6	31919030	-0.03381	0.6016	0.955	1	CFB	89.75
cg00855137	chr11	28588438	0.0572	1.018	0.955	1		7.99
cg18978493	chr7	27225855	0.1007	1.793	0.955	1	HOXA11AS	42.17
cg13958923	chr4	109571453	-0.01826	0.325	0.955	1	OSTC	6.18
cg03726193	chr15	98984226	0.09665	1.72	0.955	1	FAM169B	30.63
cg02252404	chr16	90024724	0.05507	0.9801	0.955	1	DEF8	91.47
cg13372395	chr16	49642165	0.05123	0.9118	0.955	1	ZNF423	16.79
cg16258503	chr3	63850278	-0.008411	0.1497	0.955	1	ATXN7	1.8
cg12791243	chr4	79698201	0.00901	0.1604	0.955	1	BMP2K	1.98
cg09626634	chr13	99960369	0.07456	1.327	0.955	1	GPR183	74
cg19085414	chr17	18900497	-0.03878	0.6902	0.955	1	FAM83G	90.09
cg07559178	chr14	53836489	-0.04383	0.7801	0.955	1		90.51
cg24382465	chr1	224909272	-0.04512	0.8032	0.955	1	CNIH3	82.27
cg22464200	chr3	175338357	0.1397	2.486	0.955	1	NAALADL2	61.98
cg04849298	chr8	142309389	-0.0211	0.3757	0.955	1		94.27
cg10626728	chr3	141383097	0.04974	0.8855	0.955	1		33.32
cg17434453	chr10	73111008	-0.0192	0.3419	0.955	1	SLC29A3	94.59
cg04817966	chr19	38453310	0.03134	0.558	0.955	1	SIPA1L3	88.68
cg06631446	chr4	174620210	0.09245	1.646	0.955	1		32.03
cg12044531	chr14	51187290	-0.07717	1.374	0.955	1	NIN	39.35
cg04854107	chr15	38544003	-0.03234	0.5759	0.955	1	SPRED1	3.69
cg04126335	chr1	145525223	-0.04411	0.7854	0.955	1	ITGA10	90.26
cg09986921	chrX	54209397	0.06002	1.069	0.955	1	FAM120C	10.74
cg23631636	chr2	217363620	0.0108	0.1924	0.955	1	RPL37A	2.51
cg23338697	chr2	228056208	0.08671	1.544	0.955	1	COL4A3	54.17
cg02032070	chr12	106751306	0.08299	1.478	0.955	1	POLR3B	7.59
cg00572323	chr16	29706151	-0.06679	1.189	0.955	1	QPRT	67.3
cg04285477	chr14	74194516	0.01545	0.275	0.955	1	C14orf43	95.88
cg15076218	chr1	46599002	0.01257	0.2239	0.955	1	PIK3R3	3.15
cg05677788	chr3	66535847	-0.06428	1.145	0.955	1	LRIG1	84.88
cg15353597	chr2	102313163	0.0318	0.5664	0.955	1	MAP4K4	9.06
cg23173951	chr16	87799963	0.02265	0.4034	0.955	1	KLHDC4	7.31
cg23773700	chr3	149635366	0.02493	0.4441	0.955	1	RNF13	91.64
cg03946899	chr15	98503444	0.01932	0.3442	0.955	1	ARRDC4	2.43
cg08181610	chr8	144513160	0.07397	1.318	0.955	1	MAFA	12.48
cg12290861	chr1	236230297	0.07569	1.348	0.955	1		66.17
cg19644371	chr15	61945498	-0.05117	0.9116	0.955	1		13.64
cg05650846	chr16	3078142	0.063	1.123	0.955	1	CCDC64B	44.27
cg18515031	chr10	73988469	-0.04536	0.8082	0.955	1	C10orf104	85.55
cg22263514	chr1	162518158	0.1256	2.238	0.955	1		51.43
cg13530621	chr13	20735337	-0.008269	0.1474	0.955	1	GJA3	2.31
cg23909597	chr4	1340981	-0.05907	1.053	0.955	1	KIAA1530	3.08
cg14537031	chr8	100888033	-0.02292	0.4084	0.955	1	VPS13B	92.51
cg07652592	chr19	1383802	-0.006712	0.1196	0.955	1	NDUFS7	1.77
cg04680494	chr6	168417646	0.07734	1.379	0.955	1	KIF25	35.19
cg14617280	chr1	167512106	-0.03356	0.5983	0.955	1	CREG1	91.72
cg14911189	chr18	73140200	0.1629	2.903	0.955	1	C18orf62	75.66
cg05756415	chr17	40761330	0.01145	0.2042	0.955	1	FAM134C	2.83
cg01411487	chr6	36369119	-0.05217	0.93	0.955	1	PXT1	82.47
cg14575741	chr13	76203148	0.05795	1.033	0.955	1	LMO7	80.79
cg00055528	chr5	59000543	-0.09072	1.617	0.955	1	PDE4D	51.87
cg04977088	chr10	128233767	-0.06586	1.174	0.955	1		30.63
cg14619225	chr10	134797212	-0.1329	2.369	0.955	1		59.83
cg20591307	chr16	75272704	-0.04009	0.7148	0.955	1	BCAR1	24.56
cg15449348	chr3	123665766	-0.01301	0.2319	0.955	1	CCDC14	95.75
cg08172575	chr12	63150899	-0.02522	0.4497	0.955	1	PPM1H	92.21
cg16792062	chr11	128458153	-0.07217	1.287	0.955	1	ETS1	30.98
cg02258534	chr11	2555497	-0.04575	0.8159	0.955	1	KCNQ1	37.46
cg09322367	chr5	112424160	0.03481	0.6207	0.955	1	MCC	92.14
cg11923632	chr13	20420177	-0.04323	0.771	0.955	1	ZMYM5	88.66
cg08857194	chr17	77078518	-0.008987	0.1603	0.955	1	ENGASE	98.28
cg10893140	chr3	49158297	0.007071	0.1261	0.955	1	USP19	1.8
cg00838415	chr19	47253604	0.04337	0.7735	0.955	1	FKRP	40.3
cg04570362	chr1	9871402	-0.02834	0.5055	0.955	1	CLSTN1	91.53
cg26330365	chr15	29702665	-0.06068	1.082	0.955	1	FAM189A1	30.18
cg14919490	chr1	160160194	-0.01771	0.3159	0.955	1	CASQ1	96.36
cg01157919	chr1	209602719	-0.09264	1.652	0.955	1	MIR205HG	81.61
cg21311861	chr11	69409973	0.02461	0.4389	0.955	1		93.35
cg04449224	chr22	50838352	-0.05831	1.04	0.955	1	PPP6R2	41.85
cg06093525	chr6	136874706	-0.05146	0.9178	0.955	1		75.7
cg04619047	chr10	1206690	0.1503	2.681	0.955	1	NCRNA00200	46.82
cg13914174	chr17	16831989	0.09678	1.727	0.955	1		75.29
cg09510246	chr6	1684515	-0.02992	0.5339	0.955	1	GMDS	94.92
cg22948745	chr8	139700295	-0.1567	2.796	0.955	1	COL22A1	37.97
cg23818931	chr22	28315353	0.01067	0.1903	0.955	1	LOC284900	2.65
cg02748800	chr18	24229920	-0.01633	0.2915	0.956	1	KCTD1	3.15
cg07224992	chr11	6817449	-0.1538	2.744	0.956	1	OR6A2	53.13
cg13754978	chr8	1412532	0.2104	3.756	0.956	1		57.97
cg04491367	chr16	89314115	-0.006589	0.1176	0.956	1		1.75
cg15600365	chr17	1420230	0.007279	0.1299	0.956	1	LOC100306951	1.7
cg26111265	chr1	117210620	0.01818	0.3245	0.956	1	IGSF3	4.57
cg16348158	chr1	3036916	-0.05448	0.9724	0.956	1	PRDM16	27.12
cg26788107	chr19	34895122	0.01924	0.3434	0.956	1	PDCD2L	4.62
cg10384554	chr12	66583015	0.007747	0.1383	0.956	1	IRAK3	1.69
cg09630589	chr15	52861038	-0.006964	0.1243	0.956	1	ARPP19	1.85
cg27504802	chr1	231298651	0.007316	0.1306	0.956	1	TRIM67	2.05
cg26826704	chr7	148986007	-0.02204	0.3934	0.956	1	ZNF783	94.43
cg02587383	chr15	26237648	-0.06348	1.133	0.956	1		75.22
cg01304814	chr3	48885189	-0.009141	0.1632	0.956	1	PRKAR2A	1.78
cg03690824	chr5	167689296	0.3159	5.641	0.956	1	TENM2	79.34
cg23126166	chr10	90235224	0.1047	1.869	0.956	1	RNLS	53.64
cg25247692	chr10	99313390	0.01965	0.3509	0.956	1	UBTD1	4.13
cg01905690	chr14	56524388	0.07176	1.281	0.956	1		29.12
cg07468777	chr14	92573175	0.02414	0.431	0.956	1	ATXN3	7.34
cg16799351	chr6	10963534	0.09125	1.629	0.956	1	SYCP2L	66.23
cg09076589	chr11	20995505	-0.1175	2.099	0.956	1	NELL1	23.63
cg13251669	chr20	60718270	-0.01234	0.2204	0.956	1	PSMA7	2.9
cg18109879	chr1	247979148	-0.1717	3.066	0.956	1	OR14A16	50.42
cg26296894	chr3	20183665	0.0713	1.273	0.956	1	KAT2B	80.29
cg07880787	chr4	186824022	-0.03775	0.6743	0.956	1	SORBS2	89.88
cg17542758	chr12	121605293	0.04929	0.8802	0.956	1	P2RX7	29.73
cg17032989	chr2	153259061	-0.05417	0.9676	0.956	1	FMNL2	33.43
cg20339859	chr10	133811612	0.03312	0.5917	0.956	1		9.56
cg01918888	chr1	40627050	-0.01232	0.22	0.956	1	RLF	3.69
cg10091798	chr12	46654629	-0.03362	0.6006	0.956	1	SLC38A1	26
cg08101739	chr1	152815158	0.1012	1.808	0.956	1	LCE6A	65.82
cg14396602	chr10	1708116	0.1033	1.845	0.956	1	ADARB2	66.02
cg05080777	chr6	107019663	0.1193	2.132	0.956	1	RTN4IP1	86.58
cg05372996	chr14	68273053	0.04378	0.7823	0.956	1	ZFYVE26	88.66
cg09252805	chr1	22778600	0.01934	0.3455	0.956	1	ZBTB40	2.53
cg15391869	chr20	48636195	0.08663	1.548	0.956	1		67.49
cg26464821	chr8	12990744	-0.007295	0.1303	0.956	1	DLC1	1.72
cg22955741	chr9	138505439	-0.03643	0.651	0.956	1		30.36
cg13965144	chr19	16222683	-0.01405	0.2511	0.956	1	RAB8A	3.86
cg02072813	chr14	105246532	-0.01278	0.2284	0.956	1	AKT1	97.47
cg07586863	chr6	152640109	-0.158	2.823	0.956	1	SYNE1	88
ch.8.122966174F	chr8	122896993	-0.01433	0.2561	0.956	1		4.32
cg08534499	chr7	79815028	-0.07635	1.364	0.956	1	GNAI1	87.2
cg01566216	chr1	31379146	0.03885	0.6943	0.956	1	SDC3	82.31
cg15725616	chr20	57415955	-0.05648	1.009	0.956	1	GNAS	52.27
cg18580296	chr7	15726411	0.1316	2.352	0.956	1	MEOX2	21.83
cg15281734	chr6	150551118	-0.07992	1.428	0.956	1	PPP1R14C	59.27
cg08023217	chr17	42762639	0.031	0.5541	0.956	1	CCDC43	91.69
cg04847242	chr5	68665845	0.01521	0.2719	0.956	1	RAD17	2.94
cg05628447	chr14	105753496	-0.04072	0.7281	0.956	1	BRF1	79.34
cg26644819	chr1	161059411	-0.0479	0.8564	0.956	1	PVRL4	40.11
cg10253162	chr1	22234556	-0.02266	0.4051	0.956	1	HSPG2	91.95
cg20612831	chr7	72936717	-0.005428	0.09707	0.956	1	BAZ1B	1.12
cg07737292	chr16	56892460	-0.02981	0.5331	0.956	1	MIR138-2	93.37
cg13958676	chr8	22014652	0.02601	0.4652	0.956	1	LGI3	4.85
cg06384607	chr19	3603453	-0.05763	1.03	0.956	1	TBXA2R	28.72
cg20866711	chr17	47647861	-0.02499	0.4469	0.956	1		5.65
cg25188407	chr4	147096820	-0.008929	0.1597	0.956	1	LSM6	2.23
cg07989489	chr16	24297992	0.08402	1.503	0.956	1	CACNG3	82.47
cg03542948	chr11	67797744	0.0182	0.3256	0.956	1	NDUFS8	3.38
cg25095814	chr2	202098016	-0.0203	0.3631	0.956	1	CASP8	4.8
cg23166964	chr12	124493296	-0.01562	0.2794	0.956	1	ZNF664	94.93
cg08964204	chr17	19565795	-0.01839	0.3289	0.956	1	ALDH3A2	94.55
cg10585648	chr1	156307318	-0.01497	0.2677	0.956	1	CCT3	3.83
cg11352151	chr9	104295974	0.007365	0.1317	0.956	1	RNF20	1.41
cg17212000	chr2	38221017	0.01818	0.3253	0.956	1	FAM82A1	93.6
cg06123543	chr17	64724782	-0.05436	0.9725	0.956	1	PRKCA	88.23
cg04044983	chr16	67280079	0.04782	0.8556	0.956	1	FHOD1	9.08
cg21677163	chr10	27234766	-0.05434	0.9721	0.956	1		89.13
cg15908998	chr7	106809324	-0.01652	0.2956	0.956	1	HBP1	2.78
cg13807550	chrX	54838543	0.07821	1.399	0.956	1	MAGED2	90.59
cg01200186	chr10	52765418	-0.1233	2.205	0.956	1	PRKG1	73.88
cg21968599	chr8	32219916	-0.2766	4.949	0.956	1	NRG1	69.71
cg01163018	chrX	46185974	-0.06716	1.202	0.956	1	LINC01186	68.44
cg26567442	chr3	64008758	-0.01551	0.2775	0.956	1	PSMD6	3.97
cg25858249	chr6	150920485	0.04618	0.8263	0.956	1	PLEKHG1	18.59
cg10252992	chr13	79352156	-0.04072	0.7286	0.956	1		11.12
cg20031843	chr8	17656574	-0.0236	0.4222	0.956	1	MTUS1	91.01
cg27046102	chr5	112849285	0.009652	0.1727	0.956	1	YTHDC2	2.23
cg14992656	chr2	58676652	0.08472	1.516	0.956	1		67.83
cg19596020	chr15	41166388	-0.00561	0.1004	0.956	1	RHOV	1.22
cg00034076	chr8	85096037	-0.06161	1.103	0.956	1	RALYL	5.61
cg00628185	chr20	61870861	0.08803	1.576	0.956	1	BIRC7	80.21
cg05671516	chr1	48938066	0.01437	0.2571	0.956	1	SPATA6	3.07
cg19724680	chr14	50329901	-0.01506	0.2695	0.956	1		2.89
cg22917652	chr8	10283152	-0.04999	0.8948	0.956	1	MSRA	21.66
cg12522039	chr18	66382559	-0.01045	0.187	0.956	1	TMX3	2.83
cg09034922	chr11	44598361	-0.03048	0.5457	0.956	1	CD82	89.68
cg18041815	chr12	123882945	-0.04812	0.8614	0.956	1	SETD8	82.11
cg16712729	chr19	57923034	-0.00716	0.1282	0.956	1	ZNF17	2.04
cg04127941	chr9	89509327	0.1342	2.403	0.956	1		52.64
cg13333846	chr13	110104215	0.1335	2.391	0.956	1		66.53
cg23787031	chr12	121450381	0.01495	0.2678	0.956	1	C12orf43	95.09
cg15747190	chr2	86333744	-0.01783	0.3193	0.956	1	PTCD3	4.63
cg12938520	chr5	171881833	0.008767	0.157	0.956	1	SH3PXD2B	2.33
cg22293469	chr22	32927243	0.04809	0.8611	0.956	1	SYN3	86.92
cg21709493	chr8	29194958	-0.03059	0.5479	0.956	1	DUSP4	90.77
cg08717423	chr6	31710687	0.02956	0.5294	0.956	1	MSH5	91.64
cg27663587	chr14	102360736	-0.01827	0.3272	0.956	1	PPP2R5C	92.69
cg16051685	chr1	26394083	0.06516	1.167	0.956	1	TRIM63	72.05
cg00270856	chr12	92931569	-0.07159	1.282	0.956	1		82.89
cg10375174	chr13	96397759	-0.01905	0.3412	0.956	1	DNAJC3	94.17
cg07844518	chr16	85387556	-0.04518	0.8093	0.956	1		31.53
cg01357409	chr2	178128772	-0.005565	0.09969	0.956	1	NFE2L2	1.3
cg15837511	chr14	100150998	-0.01744	0.3124	0.956	1	CYP46A1	4.96
cg02135291	chr22	46728727	-0.016	0.2867	0.956	1		94.71
cg25624510	chr12	53232968	-0.09508	1.703	0.956	1	KRT78	31.84
cg14463433	chr9	112297530	-0.1375	2.463	0.956	1		60.65
cg19590591	chr12	133349418	-0.03484	0.6241	0.956	1	GOLGA3	91.41
cg11527301	chr5	154272243	0.03864	0.6921	0.956	1	GEMIN5	83.34
cg21941326	chr5	86708832	0.006113	0.1095	0.956	1	CCNH	1.46
cg02852597	chr6	42715360	-0.01868	0.3347	0.956	1	TBCC	5.71
cg16039869	chr11	125260943	0.01915	0.3431	0.956	1	PKNOX2	5.08
cg16525968	chr10	95314872	-0.03774	0.6761	0.956	1		19.33
cg07413147	chr9	36882142	-0.09337	1.673	0.956	1	PAX5	63.22
cg14094884	chr3	42199807	-0.03328	0.5963	0.956	1	TRAK1	89.25
cg26541003	chr11	9594436	-0.009096	0.163	0.956	1	WEE1	2.83
cg16325759	chr5	37389899	-0.01783	0.3195	0.956	1	WDR70	94.38
cg13668359	chr2	102383526	-0.0618	1.107	0.956	1	MAP4K4	75.32
cg14667235	chr7	76026648	-0.05883	1.054	0.956	1	ZP3	40.13
cg11117097	chr8	17359117	-0.01634	0.2928	0.956	1	SLC7A2	94.2
cg23288521	chr20	37075451	-0.01781	0.3192	0.956	1	SNORA39	4.3
cg17591511	chr5	59996941	0.05081	0.9106	0.956	1	DEPDC1B	33.74
cg27266027	chr21	40555129	-0.006495	0.1164	0.956	1	PSMG1	1.43
ch.2.242496996F	chr2	242848323	0.0264	0.4733	0.956	1		8
cg26495703	chr15	75069884	0.0745	1.335	0.956	1		25.52
cg22543962	chr22	30295922	0.05699	1.022	0.956	1	MTMR3	82.69
cg24084504	chr4	42399699	0.1548	2.776	0.956	1	SHISA3	19.38
cg17999348	chr11	57216573	0.1063	1.906	0.956	1		60.7
cg01487910	chr6	35453938	-0.06858	1.229	0.956	1	TEAD3	43.09
cg15465279	chr14	104668845	0.1088	1.951	0.956	1		46.89
cg15559979	chr3	49049574	-0.03313	0.594	0.956	1	WDR6	87.56
cg02938174	chr11	34264099	-0.04928	0.8835	0.956	1	ABTB2	80.39
cg23290617	chr10	111968935	-0.02325	0.4169	0.956	1	MXI1	4.01
cg18014573	chr10	3759688	-0.01643	0.2945	0.956	1		95.35
cg13578899	chr1	186147141	0.02756	0.4942	0.956	1	HMCN1	89.84
cg19564630	chr4	122791907	0.01208	0.2166	0.956	1	BBS7	3.5
cg08912626	chr12	43548345	-0.0368	0.6599	0.956	1		87.94
cg05885936	chr2	132088912	0.1144	2.052	0.956	1		58.84
cg25204607	chr1	23696002	-0.01642	0.2944	0.956	1	ZNF436	3.64
cg04007858	chr20	18774820	-0.0194	0.3479	0.956	1	HSPC072	3.8
cg22822647	chr19	16771056	-0.01527	0.2738	0.956	1	TMEM38A	3.61
cg04887494	chr19	2252786	0.06496	1.165	0.956	1	JSRP1	18.31
cg16819369	chr2	231729734	-0.02196	0.3939	0.956	1	ITM2C	7.18
cg19476342	chr3	10137658	0.03606	0.6467	0.956	1	FANCD2	89.5
cg05014291	chr2	11780446	0.1921	3.445	0.956	1	GREB1	61.25
cg10934821	chr12	118809648	0.009723	0.1744	0.956	1	TAOK3	3.14
cg21397304	chr11	104769306	-0.09451	1.695	0.956	1	CASP12	44.9
cg20343746	chr13	101197327	0.02517	0.4514	0.956	1	GGACT	94.41
cg16536989	chrX	114266600	-0.1612	2.892	0.956	1		52.17
cg09608765	chr3	45636137	-0.07754	1.391	0.956	1	LIMD1	29.76
cg15317651	chr2	98281317	-0.06491	1.164	0.956	1	ACTR1B	18.29
cg19607021	chr5	139104833	0.06568	1.178	0.956	1		38.49
cg10070741	chrX	153056291	0.04351	0.7806	0.956	1	IDH3G	85.74
cg19021355	chr14	74771221	0.02425	0.435	0.956	1	ABCD4	93.1
cg11910118	chr12	54718916	-0.007786	0.1397	0.956	1	COPZ1	2.05
cg12018777	chr13	53025762	-0.04975	0.8925	0.956	1	VPS36	86.78
cg26523407	chr4	152021314	0.02844	0.5102	0.956	1	RPS3A	3.91
cg27199599	chr3	151778395	0.02552	0.4579	0.956	1		89.48
cg02805025	chr7	95155053	0.1045	1.874	0.956	1	ASB4	44.68
cg00183786	chr2	71817620	0.02495	0.4477	0.956	1	DYSF	94.16
cg01837435	chr4	184510905	-0.08287	1.487	0.956	1		74.64
cg10279150	chr12	108926469	0.06221	1.116	0.956	1	SART3	64.65
cg00466334	chr1	119532850	0.07505	1.347	0.956	1	TBX15	78.78
cg09503310	chr1	1808158	-0.04873	0.8744	0.956	1	GNB1	28.72
cg10579193	chrX	136633483	0.2207	3.96	0.956	1		42.92
cg25029615	chr6	56954784	-0.01253	0.2249	0.956	1	ZNF451	1.77
cg05531044	chr3	132441182	0.006454	0.1158	0.956	1	NPHP3	1.52
cg20446947	chr15	38421770	0.08407	1.509	0.956	1		25.98
cg20407665	chr10	3193265	0.0132	0.2368	0.956	1	PITRM1	97.25
cg11913616	chr2	60761127	-0.06358	1.141	0.956	1	BCL11A	22.28
cg21977256	chr17	59477112	-0.01217	0.2184	0.956	1	TBX2	3.01
cg19839956	chr8	1444021	-0.1772	3.18	0.956	1		84.75
cg02169333	chr16	57023494	-0.005715	0.1026	0.956	1	NLRC5	1.24
cg08748170	chr5	54518667	-0.06305	1.132	0.956	1		71
cg23253124	chrX	37313613	-0.07355	1.32	0.956	1	PRRG1	85.19
cg14286486	chr10	105125108	-0.06155	1.105	0.956	1		91.2
cg18143118	chr2	85305842	-0.03671	0.659	0.956	1		87.76
cg04751511	chr4	169916922	-0.07542	1.354	0.956	1	CBR4	57.77
cg16442450	chr15	69111511	0.006997	0.1256	0.956	1	ANP32A	1.74
cg14532148	chr3	11079679	0.2062	3.702	0.956	1	SLC6A1	51.58
cg02344378	chr15	81690908	0.02325	0.4174	0.956	1	TMC3-AS1	92.32
cg00843623	chr19	12146163	0.03912	0.7024	0.956	1	ZNF433	11.18
cg07605410	chr1	16828163	-0.03584	0.6436	0.956	1		88.48
cg25311666	chr19	50706577	0.1311	2.354	0.956	1	MYH14	34.39
cg20013406	chr4	1900119	0.0161	0.2891	0.956	1	WHSC1	94.61
cg25963925	chr5	124372426	0.01147	0.206	0.956	1	LOC101927421	97.54
cg08628565	chr7	148762621	0.01701	0.3054	0.956	1		5.84
cg15289257	chr2	206082964	-0.03061	0.5497	0.956	1	PARD3B	88.83
cg07199775	chr6	143721447	0.03794	0.6813	0.956	1		89.07
cg19440035	chr19	6333701	0.04522	0.812	0.956	1	ACER1	28.4
cg09685096	chr1	86157111	0.04861	0.8731	0.956	1	ZNHIT6	83.02
cg04027302	chr1	236685524	0.01903	0.3419	0.956	1	LGALS8	93.69
cg03683256	chr5	141061941	-0.04556	0.8184	0.956	1	ARAP3	5.55
cg19725374	chr1	72035249	-0.1733	3.113	0.956	1	NEGR1	56.89
cg19416623	chr10	3146549	-0.02715	0.4878	0.956	1	PFKP	95.85
cg24624090	chr5	168403541	-0.06807	1.223	0.956	1	SLIT3	20.18
cg04768935	chr2	66659474	0.174	3.127	0.956	1		39.85
cg07909967	chr11	78142047	-0.01853	0.333	0.956	1	LOC101928865	93.31
cg08515646	chr7	157394337	0.07667	1.378	0.956	1	PTPRN2	20.98
cg13781296	chr1	2189699	0.04352	0.782	0.956	1	SKI	19.61
cg08026772	chr6	57391815	0.1109	1.992	0.956	1	PRIM2	51.67
cg15713661	chr14	21078023	0.01116	0.2005	0.956	1		2.72
cg00208485	chr5	110073614	0.1561	2.805	0.956	1	SLC25A46	50.68
cg16793817	chr1	163140923	-0.1715	3.082	0.956	1	RGS5	68.3
cg24648408	chr15	72690143	-0.07469	1.342	0.956	1	TMEM202	82.26
cg18412068	chr10	114561000	-0.03765	0.6766	0.956	1	VTI1A	82.17
cg12947361	chr10	71529714	0.09598	1.725	0.956	1		51.67
cg01882663	chr3	141660620	-0.04468	0.803	0.956	1		87.3
cg08968200	chr7	104536765	-0.1367	2.457	0.956	1	LHFPL3-AS2	61.73
cg18799358	chr15	98535043	0.1296	2.329	0.956	1		65
cg17668562	chr5	68466250	-0.02252	0.4048	0.956	1	CCNB1	94.06
cg06569913	chr11	93914532	-0.05716	1.027	0.956	1	PANX1	84.61
cg23973034	chr20	43948422	0.03958	0.7114	0.956	1		4.39
cg16571209	chr2	54176412	0.08351	1.501	0.956	1	PSME4	78.26
cg19646491	chr1	15575718	0.07443	1.338	0.956	1	FHAD1	72.49
cg00474970	chr4	157564007	0.09092	1.634	0.956	1		68.65
cg19101460	chr15	59949499	0.006446	0.1159	0.956	1	GTF2A2	1.87
cg16705835	chr3	25772176	-0.021	0.3775	0.956	1	NGLY1	93.53
cg05633238	chr11	71207222	0.02393	0.4302	0.956	1	NADSYN1	94
cg19755886	chr2	11953281	-0.0102	0.1835	0.956	1	LPIN1	98.25
cg21192344	chr3	28941830	0.09438	1.697	0.956	1		40.59
cg10162210	chr19	7852238	0.05678	1.021	0.956	1	CLEC4GP1	18.77
cg06897683	chr9	119081423	0.1174	2.111	0.956	1	PAPPA	56.06
cg07032852	chr9	140068071	0.04569	0.8215	0.956	1		18.12
cg16644992	chr9	138420675	0.07283	1.31	0.956	1		46.62
cg20818756	chr12	8201975	0.02681	0.482	0.956	1	FOXJ2	92.78
cg23403967	chr7	103035259	-0.0491	0.8829	0.956	1	SLC26A5	24.17
cg11183535	chr7	157654985	-0.1695	3.047	0.956	1	PTPRN2	72.6
cg23843100	chr6	142627231	-0.02404	0.4323	0.956	1	GPR126	93.64
cg20517149	chr3	59960363	-0.0176	0.3164	0.956	1	FHIT	94.66
cg04307531	chr4	185376838	-0.02044	0.3676	0.956	1	IRF2	92.22
cg10925943	chr2	219650122	0.05871	1.056	0.956	1	CYP27A1	61.68
cg09859400	chr8	103667415	0.01265	0.2274	0.956	1	KLF10	4.53
cg04603031	chr15	78913156	-0.1176	2.116	0.956	1	CHRNA3	10.88
cg06120214	chr7	27234835	-0.09566	1.72	0.956	1		63.18
cg11680236	chr3	48342764	-0.01493	0.2686	0.956	1	NME6	3.69
cg00673963	chr1	100731856	0.01401	0.2519	0.956	1	RTCD1	3.38
cg26242024	chr15	101629063	-0.07047	1.268	0.956	1		9.95
cg21042248	chr19	59092612	-0.1366	2.457	0.956	1	MGC2752	29.24
cg11022093	chr2	58597564	0.1026	1.846	0.956	1		79.68
cg24980765	chr3	122378918	0.04684	0.8425	0.956	1		90.27
cg03663576	chr8	120582034	0.03991	0.718	0.956	1	ENPP2	84.72
cg18552113	chr15	64740162	-0.03683	0.6625	0.956	1	TRIP4	70.2
cg04079954	chr3	197024267	-0.0216	0.3886	0.956	1	DLG1-AS1	4.68
cg11926773	chr1	235012297	0.06031	1.085	0.956	1		19.99
cg22198910	chr2	210503317	-0.05909	1.063	0.956	1	MAP2	79.43
cg03148427	chr11	120110787	0.0122	0.2195	0.956	1	POU2F3	3
cg19696012	chr8	128745037	0.02366	0.4258	0.956	1		93.1
cg08705566	chr6	123316597	-0.1265	2.276	0.956	1	CLVS2	63.58
cg05367443	chr12	752290	-0.01645	0.2961	0.956	1	NINJ2	4.1
cg15115604	chr2	241069379	-0.009118	0.1641	0.956	1	MYEOV2	97.8
cg14375282	chr17	25981923	-0.008894	0.16	0.956	1		2.28
cg22205501	chr12	7864047	-0.1066	1.917	0.956	1	DPPA3	60.97
cg21947075	chr15	40075521	0.05	0.8998	0.956	1	FSIP1	6.54
cg08024619	chr13	25836931	0.01776	0.3197	0.956	1	MTMR6	94.18
cg18519837	chr19	49924582	0.008559	0.154	0.956	1		1.78
cg14485377	chr3	52931826	0.0151	0.2718	0.956	1	TMEM110	3.08
cg03637878	chr11	133938788	0.01051	0.1892	0.956	1	JAM3	2.95
cg09289469	chr4	106321260	-0.02764	0.4975	0.956	1	PPA2	90.74
cg13382000	chr4	71553885	0.007486	0.1348	0.956	1	UTP3	1.95
cg07279393	chr7	22541360	0.03584	0.6452	0.956	1	MGC87042	7.85
cg11641809	chr22	45912278	0.1043	1.878	0.956	1	FBLN1	45.75
cg03582582	chr7	139444053	0.03333	0.6	0.956	1	HIPK2	92.36
cg01239725	chr1	32645604	0.006329	0.1139	0.956	1	TXLNA	1.59
cg06662484	chr6	43485104	-0.05084	0.9153	0.956	1	YIPF3	12.38
cg17721897	chr5	31908408	0.01375	0.2475	0.956	1	PDZD2	97.64
cg08102481	chr5	177915412	0.08957	1.613	0.956	1	COL23A1	78.28
cg22442090	chr7	150434077	0.04823	0.8683	0.956	1	GIMAP5	17.57
cg05418779	chrX	138771271	0.06624	1.193	0.956	1	MCF2	34.79
cg24421091	chr7	1519801	-0.008051	0.145	0.956	1	INTS1	98.22
cg06372467	chr12	53142542	0.1378	2.481	0.956	1		22.36
cg07077978	chr1	38508155	0.06239	1.124	0.956	1		73.45
cg15092825	chr12	93131197	0.02207	0.3974	0.956	1	PLEKHG7	93.21
cg20758929	chr4	742776	-0.02345	0.4222	0.956	1	PCGF3	92.2
cg22724069	chr2	97761843	0.02676	0.4819	0.956	1	FAHD2B	91.15
cg06300880	chr3	119279147	-0.3132	5.64	0.956	1	CD80	81.22
cg11446240	chr2	136633306	-0.01025	0.1847	0.956	1	MCM6	3.98
cg18364858	chr14	103227298	0.07517	1.354	0.956	1		49.38
cg21998987	chr7	100026072	0.01256	0.2263	0.956	1	MEPCE	3.3
cg11599612	chr6	151187337	0.01617	0.2913	0.956	1	MTHFD1L	3.6
cg09040699	chr11	8009242	-0.03842	0.6922	0.956	1	EIF3F	6.84
cg11674404	chr4	176987359	0.1027	1.851	0.956	1	WDR17	3.49
cg18364498	chr11	129725053	-0.01573	0.2833	0.956	1	TMEM45B	95.22
cg10461088	chr11	47198846	0.02011	0.3623	0.956	1	ARFGAP2	4.08
cg19142683	chr4	170077900	0.1148	2.069	0.956	1	SH3RF1	81.3
cg02402274	chr17	80367249	0.02971	0.5353	0.956	1	C17orf101	92.68
cg03067362	chr5	140051861	-0.01301	0.2345	0.956	1	DND1	95.91
cg25771052	chr3	121307887	0.02841	0.5119	0.956	1	ARGFX	90.38
cg13708869	chr17	38444121	0.008904	0.1604	0.956	1	CDC6	2.52
cg16143491	chr15	28355804	0.05503	0.9916	0.956	1		82.39
cg09526363	chr9	99329801	-0.01869	0.3367	0.956	1	CDC14B	3.4
cg20112500	chr6	31021744	0.07278	1.311	0.956	1	HCG22	32.23
cg12911337	chr14	71430624	0.01934	0.3485	0.956	1	PCNX	95.21
cg16199665	chr6	33168045	0.01027	0.185	0.956	1	SLC39A7	2.56
cg16977751	chr22	29729347	0.03489	0.6288	0.956	1	AP1B1	89.08
cg14769121	chr7	98722470	-0.03127	0.5636	0.956	1	SMURF1	37.83
cg26289665	chr21	30547239	-0.05141	0.9265	0.956	1	C21orf7	81.23
cg10109111	chr9	139313241	0.02817	0.5077	0.956	1	PMPCA	92.38
cg27602277	chr2	136818329	0.03887	0.7005	0.956	1		24.47
cg23208903	chrX	30327487	0.1782	3.211	0.956	1	NR0B1	33.11
cg11147866	chr15	68835517	0.06023	1.086	0.956	1		63.25
ch.2.116320463R	chr2	116603993	0.01014	0.1827	0.956	1		2.45
cg05525364	chrX	64741336	-0.03831	0.6905	0.956	1	LAS1L	89.57
cg16214179	chr3	12525846	-0.005606	0.101	0.956	1	TSEN2	1.26
cg06445428	chr5	176433245	-0.006275	0.1131	0.956	1	UIMC1	1.6
cg02739438	chr3	57631951	0.05223	0.9414	0.956	1	DENND6A	84.17
cg07120461	chr3	13887978	-0.06018	1.085	0.956	1	WNT7A	78.27
cg24391991	chr10	30723100	0.00717	0.1292	0.956	1	MAP3K8	2.01
cg05656830	chr10	22605047	0.006033	0.1087	0.956	1	COMMD3	1.69
cg26583633	chr7	138753655	0.02606	0.4697	0.956	1	ZC3HAV1	93.21
cg08764590	chr20	24897941	-0.1909	3.442	0.956	1		87.85
cg03097541	chr16	3185250	-0.006766	0.122	0.956	1	ZNF213	1.63
cg12644888	chr6	29648360	-0.0823	1.484	0.956	1		21.78
cg22565389	chr19	11660848	0.09941	1.792	0.956	1	CNN1	73.85
cg11144753	chr14	103740065	-0.1382	2.491	0.956	1		62.97
cg00434010	chr6	100903691	0.08662	1.562	0.956	1	SIM1	47.41
cg21995126	chr3	165555262	-0.1011	1.823	0.956	1	BCHE	78.24
cg05110837	chr4	2930306	0.05226	0.9423	0.956	1	ADD1	40.9
cg15288285	chr22	19032913	-0.03608	0.6506	0.956	1	DGCR2	90.2
cg26991001	chr16	2836845	0.06948	1.253	0.956	1	PRSS33	40.92
cg06239811	chr20	44773629	0.1023	1.844	0.956	1		77.86
cg00151815	chr7	104790354	-0.01919	0.3461	0.956	1	SRPK2	94.46
cg24078363	chr14	77228122	-0.005672	0.1023	0.956	1	VASH1	1.28
cg15781838	chr2	128422717	-0.1278	2.304	0.956	1	LIMS2	76.78
cg14607876	chr2	239495105	-0.07545	1.361	0.956	1		40.3
cg19440278	chr15	41047657	-0.006711	0.121	0.956	1	FAM82A2	1.52
cg11909217	chr16	23569246	0.01447	0.261	0.956	1	EARS2	3.54
cg19319417	chr4	18025757	-0.02116	0.3816	0.956	1		94.06
cg20293971	chr18	28681518	0.07351	1.326	0.956	1	DSCAS	28.74
cg10561835	chr14	37051949	-0.1044	1.884	0.956	1	NKX2-8	6.6
cg24549153	chr18	37421319	0.05459	0.9846	0.956	1		16.57
cg05577848	chr12	62798679	-0.02177	0.3926	0.956	1	USP15	92.7
cg02459120	chr18	60117475	0.03321	0.5991	0.956	1		80.76
cg20567140	chr12	48152038	-0.07021	1.267	0.956	1	RAPGEF3	26.89
cg14033341	chr7	150904029	0.04446	0.802	0.956	1	IQCA1L	12.41
cg05348188	chr21	45877268	-0.02707	0.4884	0.956	1	LRRC3	96.68
cg26463399	chr19	44949017	0.1312	2.367	0.956	1	ZNF229	79.43
cg12962599	chr5	36607024	-0.02855	0.5151	0.956	1	SLC1A3	7.16
cg16583279	chr13	25086642	-0.005765	0.104	0.956	1	PARP4	1.3
cg09471587	chr7	128766655	-0.06125	1.105	0.956	1	LOC407835	33.61
cg20325921	chr8	142368332	0.07776	1.403	0.956	1	GPR20	91.39
cg13676787	chr1	179051132	0.008273	0.1493	0.956	1	TOR3A	1.86
cg26931649	chr18	32925080	0.02233	0.4029	0.956	1	ZNF24	94.03
cg06023006	chr1	111186688	0.05821	1.05	0.956	1		15.98
cg18561560	chr17	8702816	-0.05054	0.912	0.956	1	MFSD6L	16.3
cg01196219	chr8	135475961	-0.08056	1.454	0.956	1		89.69
cg03698359	chr11	5704417	0.02166	0.3909	0.956	1	TRIM5	95.53
cg14992217	chr1	6363562	0.01998	0.3606	0.956	1	ACOT7	94.34
cg22145512	chrX	100245441	-0.07965	1.438	0.956	1	ARL13A	75.87
cg05682815	chr17	48149235	-0.02985	0.5387	0.956	1	ITGA3	92.1
cg27152898	chr5	52134668	-0.07181	1.296	0.956	1	ITGA1	77.68
cg19506666	chr1	202913798	0.02104	0.3798	0.956	1	ADIPOR1	93.82
cg15328582	chr1	168195103	-0.009933	0.1793	0.956	1	SFT2D2	3.74
cg04330122	chr3	119316820	0.0564	1.018	0.956	1	PLA1A	83.47
cg12114599	chrX	132352401	0.2136	3.857	0.956	1	TFDP3	74.35
cg13723336	chr8	37639384	0.03162	0.5708	0.956	1		8.32
cg26669435	chr11	18993455	-0.05506	0.9939	0.956	1		42.85
cg12220518	chr16	73265883	-0.08319	1.502	0.956	1		26.69
cg00770613	chr3	190063300	0.0559	1.009	0.956	1		7.2
cg07888347	chr17	4488345	-0.01794	0.3238	0.956	1	SMTNL2	3.15
cg00553120	chr7	157129669	-0.005823	0.1051	0.956	1	DNAJB6	1.39
cg05913229	chr20	45035452	-0.008775	0.1584	0.956	1	ELMO2	2.11
cg09758002	chr6	167506608	-0.07413	1.338	0.956	1		83.22
cg20472707	chr20	36889290	0.01752	0.3162	0.956	1	KIAA1755	4.13
cg03234976	chr1	4168544	-0.08015	1.447	0.956	1		42.5
cg18579626	chr11	118068663	-0.04562	0.8237	0.956	1	AMICA1	21.1
cg02861363	chr9	37904472	0.005737	0.1036	0.956	1	SLC25A51	1.28
cg27002271	chr19	9695555	0.08263	1.492	0.956	1	ZNF121	16.28
cg08789530	chr3	47091820	-0.0355	0.641	0.956	1	SETD2	87.74
cg26909851	chr17	55193569	-0.01584	0.286	0.956	1	AKAP1	94.25
cg08389554	chr11	102459682	-0.03725	0.6727	0.956	1	MMP20	88.36
cg05341781	chr1	164723567	-0.06352	1.147	0.956	1	PBX1	81.49
cg04399192	chr8	99615754	-0.03777	0.682	0.956	1	STK3	86.45
cg16571543	chr15	74504657	0.02219	0.4008	0.956	1		92.16
cg12257625	chr19	12662080	0.01947	0.3517	0.956	1	ZNF564	5.49
cg11943671	chr12	50410543	0.03919	0.7079	0.956	1	RACGAP1	87.57
cg03029435	chr1	184646414	0.03352	0.6054	0.956	1		89.21
cg17153138	chr6	130005350	0.03332	0.6019	0.956	1	ARHGAP18	7.23
cg10299071	chr9	130640625	0.0705	1.273	0.956	1	AK1	76.9
cg01101903	chr2	240322401	-0.005736	0.1036	0.956	1	HDAC4	1.7
cg14582983	chr20	61870691	0.09298	1.679	0.956	1	BIRC7	79.26
cg11356794	chr11	2398533	0.005701	0.103	0.956	1	CD81	1.49
cg14167857	chr3	25451566	0.04693	0.8477	0.956	1	RARB	88
cg17891715	chr19	50529185	-0.006219	0.1123	0.956	1	VRK3	1.47
cg19118937	chr3	25767441	0.09723	1.756	0.956	1	NGLY1	67.25
cg21147143	chr20	53719957	0.0525	0.9483	0.956	1		13.27
cg21578298	chr11	124491784	-0.03435	0.6206	0.956	1	TBRG1	90.74
cg06541294	chr3	135915333	-0.01462	0.2641	0.956	1	MSL2	4.24
cg02481176	chr12	62749148	0.04988	0.9012	0.956	1	USP15	86.04
cg19913559	chr1	39744518	0.03445	0.6224	0.956	1	MACF1	88.53
cg12187434	chr2	8259218	-0.1009	1.824	0.956	1	LINC00299	51.79
cg25141490	chr5	148759090	0.02897	0.5235	0.956	1	IL17B	92.05
cg10182102	chr3	126702305	0.006914	0.1249	0.956	1		1.7
cg17234605	chr1	70696042	-0.03199	0.578	0.956	1	SRSF11	89.39
cg01486321	chr2	238064341	-0.1176	2.125	0.956	1		60.14
cg10403849	chr10	70321959	-0.08376	1.514	0.956	1	TET1	74
cg25056332	chr14	64682466	-0.01984	0.3585	0.956	1	SYNE2	92.42
cg20886318	chr5	122284252	-0.09867	1.783	0.956	1	SNX24	47.27
cg08537418	chr17	5342414	0.006347	0.1147	0.956	1	C1QBP	1.18
cg00861695	chr13	24736455	-0.07849	1.419	0.956	1	SPATA13	76.66
cg06516376	chr9	21031909	0.08144	1.472	0.956	1	HACD4	59.08
cg25927164	chr17	17685407	0.1407	2.543	0.956	1	RAI1	10.97
cg16896606	chr2	235512520	0.02874	0.5195	0.956	1		92.86
ch.2.1123873R	chr2	47137679	0.02633	0.4759	0.956	1	MCFD2	8.41
cg24741225	chr17	21023087	-0.01161	0.2099	0.956	1		3.84
cg20569839	chr1	109618889	-0.08047	1.455	0.956	1	TAF13	48.88
cg12689803	chr12	119519948	-0.08462	1.53	0.956	1	SRRM4	28.33
cg03368275	chr11	3406060	-0.1024	1.851	0.956	1	TSSC2	36.22
cg09667303	chr2	144695257	-0.0555	1.003	0.956	1		5.41
cg23687724	chr21	45759439	-0.006575	0.1189	0.956	1	C21orf2	1.33
cg08262805	chr15	67662444	-0.01507	0.2724	0.956	1	IQCH	94.45
cg07152582	chr10	73822708	-0.01838	0.3323	0.956	1	SPOCK2	93.26
cg02613713	chr5	149677228	-0.02544	0.4599	0.956	1	ARSI	97.16
cg24775884	chr2	203694644	-0.03714	0.6716	0.956	1	ICA1L	87.35
cg18280382	chr11	126225996	-0.0169	0.3056	0.956	1	ST3GAL4	2.12
cg16619071	chr19	52408324	0.2125	3.844	0.956	1	ZNF649	12.16
cg16940617	chr7	42971956	0.006924	0.1252	0.956	1	MRPL32	1.62
ch.15.32812813R	chr15	35025521	-0.01511	0.2732	0.956	1		3.83
cg02067741	chr9	131222847	-0.04303	0.7781	0.956	1	ODF2	87.05
cg19799702	chr7	2757342	-0.04898	0.8858	0.956	1		66.12
cg17659417	chr3	194338078	-0.02139	0.3868	0.956	1	TMEM44	93.82
cg24346815	chr19	1121362	-0.02178	0.3939	0.956	1	SBNO2	94.08
cg21539371	chr1	228270024	0.006331	0.1145	0.956	1	ARF1	1.86
cg05006412	chr8	41386263	-0.05166	0.9345	0.956	1	GINS4	16.22
cg21417381	chr22	28439745	-0.03291	0.5954	0.956	1	TTC28	90.91
cg16117440	chr15	54856492	0.1597	2.89	0.956	1	UNC13C	71.72
cg08126790	chr8	125852410	-0.04273	0.773	0.956	1		88.97
cg18378563	chr20	60254704	-0.1095	1.981	0.956	1	CDH4	32.83
cg05873267	chr14	77767644	-0.02888	0.5225	0.956	1	POMT2	12.76
cg15895820	chr12	2565266	-0.08895	1.609	0.956	1	CACNA1C	78.07
cg14784004	chr3	10209086	-0.04961	0.8974	0.956	1	IRAK2	86.13
cg07804956	chr19	47117577	-0.008388	0.1517	0.956	1		2.1
cg10090122	chr10	104402990	-0.01658	0.2999	0.956	1	TRIM8	3.56
cg00585572	chr22	41347381	-0.02272	0.4111	0.956	1	RBX1	5.33
cg08123816	chr15	85640762	0.03553	0.6428	0.956	1	PDE8A	88
cg23472708	chr7	156802209	-0.04828	0.8735	0.956	1	MNX1	4.54
cg27582124	chr2	158114185	-0.05971	1.08	0.956	1	GALNT5	18.8
cg02891646	chr9	101471607	-0.005978	0.1082	0.956	1	GABBR2	1.21
cg25790884	chr3	29977790	-0.04636	0.8389	0.956	1	RBMS3	89.51
cg07955409	chr18	46144678	0.05823	1.054	0.956	1	CTIF	87.76
cg03295107	chr7	151236292	0.04413	0.7986	0.956	1		26.24
cg23459573	chr8	69008421	0.06331	1.146	0.956	1	PREX2	24.08
cg05680801	chrX	131354271	-0.1323	2.395	0.956	1	RAP2C	63.55
cg24971948	chr2	233561824	0.01531	0.2771	0.956	1	GIGYF2	3.12
cg25249422	chr14	58332963	0.3273	5.924	0.956	1	SLC35F4	52.84
cg19662687	chr1	161337679	0.05617	1.017	0.956	1	C1orf192	33.39
cg22110888	chr17	80059540	0.01267	0.2294	0.956	1	CCDC57	96.28
cg21846888	chr11	6415963	-0.07007	1.268	0.956	1	SMPD1	71.25
cg13097168	chr7	73242480	0.05518	0.9988	0.956	1		20.95
cg02981103	chr14	24049380	-0.07648	1.384	0.956	1	JPH4	76.9
cg16288125	chr18	904243	0.1948	3.527	0.956	1	ADCYAP1	61.92
cg24199453	chr19	3612331	-0.02145	0.3883	0.956	1	C19orf29	94.51
cg15095213	chr12	3776693	0.08225	1.489	0.956	1	CRACR2A	50.81
cg01860774	chr14	64969374	0.04317	0.7816	0.956	1	ZBTB25	87.71
cg17446124	chr18	43218244	0.07407	1.341	0.956	1	SLC14A2	88.03
cg19615639	chr12	11848019	-0.03561	0.6448	0.956	1	ETV6	92.54
cg07736389	chr1	23751134	0.02343	0.4243	0.956	1	TCEA3	7.36
cg24456602	chr11	85358928	0.009069	0.1642	0.956	1	TMEM126A	2.06
cg25232769	chr17	66459268	0.02004	0.363	0.956	1	PRKAR1A	5.26
cg02879849	chr5	141015565	0.08696	1.575	0.956	1	HDAC3	28.69
cg02484111	chr11	130318594	0.01497	0.2711	0.956	1	ADAMTS15	2.88
cg17135027	chr19	7691003	0.1453	2.631	0.956	1	XAB2	90.53
cg26207766	chr2	242763794	0.05462	0.9893	0.956	1		86.37
cg09450275	chr9	87569650	-0.03783	0.6852	0.956	1	NTRK2	88.88
cg02616795	chr21	45029264	0.03871	0.7011	0.956	1	HSF2BP	71.88
cg22863492	chr12	130565177	0.1274	2.307	0.956	1		53.54
cg21893526	chr21	43680290	-0.1146	2.077	0.956	1	ABCG1	55.33
cg25313447	chr12	62334217	0.1207	2.186	0.956	1	FAM19A2	65.69
cg04626915	chr13	61821307	-0.1201	2.175	0.956	1		63.34
cg18448408	chr1	154928765	-0.01678	0.3039	0.956	1	PBXIP1	3.88
cg11989485	chr6	29815870	0.01783	0.3229	0.956	1		5.56
cg00153990	chr19	9296167	-0.1528	2.768	0.956	1	OR7D2	75.43
cg07694390	chr2	176937971	0.03521	0.6379	0.956	1		6.12
cg00936895	chr14	35021986	0.1665	3.017	0.956	1		70
cg07897848	chr20	5738649	-0.02447	0.4433	0.956	1	C20orf196	93.75
cg02649073	chr1	204117505	-0.01952	0.3537	0.956	1	ETNK2	94.13
cg24636216	chr6	139135259	-0.08921	1.616	0.956	1	ECT2L	80
cg01956624	chr2	231902416	0.006954	0.126	0.956	1	C2orf72	2.06
cg07414961	chr17	70587753	-0.05322	0.9645	0.956	1		9.82
cg25302015	chr19	18713816	0.06573	1.191	0.956	1	CRLF1	80.26
cg07557980	chr11	45737771	0.02969	0.5381	0.956	1		92.35
cg02760218	chr6	31866586	0.06498	1.178	0.956	1	EHMT2	53.77
cg02152739	chr3	159944235	0.09278	1.682	0.956	1	C3orf80	11.33
cg10572565	chr4	58292629	0.08386	1.52	0.956	1	LOC101928851	13.89
cg24161520	chr15	101600194	0.02809	0.5092	0.956	1	LRRK1	92.9
cg19487737	chr12	88974656	0.04779	0.8663	0.956	1	KITLG	15.61
cg24102792	chr13	112051238	0.1382	2.505	0.956	1		55.65
cg22796353	chr7	156400281	-0.1869	3.388	0.956	1		18.65
cg09193417	chr3	49936337	-0.04513	0.818	0.956	1	MST1R	82.51
cg17469210	chr22	45606032	0.04337	0.7861	0.956	1	KIAA0930	57.74
cg26499561	chrX	24952147	-0.05581	1.012	0.956	1	POLA1	82.48
cg16035607	chr15	75900417	-0.03545	0.6425	0.956	1	SNUPN	88.73
cg18730317	chr20	31374593	0.02732	0.4952	0.956	1	DNMT3B	91.6
cg20465661	chr1	248551409	-0.18	3.264	0.956	1	OR2T6	43.83
cg09911173	chr12	43196754	-0.06629	1.202	0.956	1		77.3
cg13872965	chr17	54671343	-0.008395	0.1522	0.956	1	NOG	1.85
cg24838626	chr17	16399919	-0.05168	0.937	0.956	1		80.69
cg02262553	chr4	87849250	0.05689	1.031	0.956	1		26.14
cg23890910	chr8	143427976	-0.1469	2.665	0.956	1	TSNARE1	88.5
cg05759269	chr6	36646253	-0.01597	0.2896	0.956	1	CDKN1A	4.1
cg05303503	chr9	139776336	-0.01849	0.3353	0.956	1		9.33
cg24253482	chr20	33064396	-0.1722	3.124	0.956	1	ITCH	63.71
cg13551330	chr9	32388149	-0.02452	0.4447	0.956	1	ACO1	92.74
cg27588119	chr17	58042227	0.006018	0.1091	0.956	1	RNFT1	1.28
cg12026594	chr3	8661247	-0.07995	1.45	0.956	1	SSUH2	72.15
cg14814789	chr4	16574895	0.1669	3.026	0.956	1	LDB2	67.23
cg27053493	chr1	29823421	0.07968	1.445	0.956	1		42.1
cg21041640	chr5	98240104	0.04096	0.743	0.956	1	CHD1	90.38
cg12267166	chr2	182219442	0.04781	0.8673	0.956	1	LOC101927156	26.97
cg15434589	chr1	155896708	0.02079	0.3772	0.956	1	SCARNA4	93.6
cg21362986	chr1	38024945	-0.06653	1.207	0.956	1	DNALI1	71.91
cg03960090	chr7	30116057	0.04811	0.8729	0.956	1	PLEKHA8	84.16
cg11288106	chr2	241797018	-0.05515	1.001	0.956	1		56.85
cg23368299	chr15	61339062	0.08446	1.532	0.956	1	RORA	55.91
cg14723331	chr19	57946843	0.007252	0.1316	0.956	1	ZNF749	1.75
cg03897644	chr7	120789509	-0.07932	1.439	0.956	1	CPED1	68.61
cg06409432	chr11	64512199	-0.005724	0.1039	0.956	1	RASGRP2	1.48
cg09356672	chr1	19665131	-0.05342	0.9693	0.956	1		32.45
cg15171098	chr8	15396711	-0.02373	0.4306	0.956	1	TUSC3	91.41
cg20105587	chr7	73832991	-0.04316	0.7832	0.956	1		74.48
cg00038760	chr3	158910258	-0.08718	1.582	0.956	1	IQCJ	86.96
cg03311036	chr7	142985443	0.006619	0.1201	0.956	1	CASP2	1.74
cg07383652	chr4	120206463	0.07791	1.414	0.956	1	USP53	57.1
cg22926029	chr17	26369032	-0.008566	0.1555	0.956	1	NLK	2.63
cg05807467	chr8	17579494	0.07509	1.363	0.956	1	MTUS1	66.88
cg01633789	chr4	63673696	-0.1072	1.946	0.956	1		43.21
cg01304950	chr6	109416612	-0.01388	0.2519	0.956	1	SESN1	2.88
cg09293007	chr15	31697601	-0.02747	0.4986	0.956	1	KLF13	90.49
cg13713066	chr7	129410657	-0.02319	0.421	0.956	1	MIR182	93.69
cg02424792	chr2	107155513	0.02893	0.5251	0.956	1		93.87
cg01093878	chr2	131512663	-0.2171	3.941	0.956	1	FAM123C	43.94
cg14617622	chr9	95980202	-0.03779	0.686	0.956	1	WNK2	91.04
cg24392577	chr11	65314556	0.1657	3.008	0.956	1	LTBP3	48.12
cg09137938	chr9	119258069	0.07887	1.432	0.956	1	ASTN2	39.45
cg24313803	chr1	226096101	-0.02602	0.4724	0.956	1		92.71
cg03605208	chr8	133876029	-0.05443	0.9882	0.956	1		35.7
cg12655437	chr18	45275903	-0.03732	0.6776	0.956	1		6.14
cg07092704	chr20	44088482	0.0431	0.7824	0.956	1		53.84
cg25996688	chr14	21550211	0.007979	0.1449	0.956	1	FLJ10357	98.51
cg10174091	chr2	24272547	0.007168	0.1301	0.956	1	FKBP1B	1.92
cg17231661	chr11	119039801	-0.006119	0.1111	0.956	1	NLRX1	1.52
cg10287511	chr7	86689103	0.008973	0.1629	0.956	1	KIAA1324L	2.39
cg06208111	chrX	78624108	0.09787	1.777	0.956	1	ITM2A	82.39
cg00079778	chr8	124025981	-0.03519	0.639	0.956	1	DERL1	89.59
cg08305575	chr5	158018481	0.1127	2.047	0.956	1		19.08
cg03121573	chr11	102832820	-0.06455	1.172	0.956	1		58.1
cg09257796	chr15	27215971	-0.1457	2.646	0.956	1	GABRG3	32.06
cg02193032	chr1	248903207	-0.0748	1.358	0.956	1	LYPD8	88.65
cg07073964	chr19	698371	0.1162	2.111	0.956	1		77.7
cg02988842	chr21	35057620	0.09717	1.765	0.956	1	ITSN1	65.34
cg06248428	chr10	32478850	-0.05994	1.089	0.956	1		37.2
cg09175734	chr5	169510081	-0.07996	1.452	0.956	1	DOCK2	45.29
cg11774381	chr22	26824900	0.02456	0.4461	0.956	1	ASPHD2	4.05
cg15601233	chr10	2490619	0.2208	4.011	0.956	1		50.65
cg14609556	chr7	102669158	-0.1122	2.038	0.956	1	FBXL13	67.23
cg05137157	chr9	71943143	0.03611	0.656	0.956	1	FAM189A2	86.23
cg03894629	chr20	52824711	-0.007083	0.1287	0.956	1	PFDN4	1.6
cg14248421	chr18	74124445	-0.09456	1.718	0.956	1	ZNF516	64.41
cg17978123	chr11	114128317	-0.05829	1.059	0.956	1		30.17
cg11913577	chr6	30409069	-0.1267	2.302	0.956	1		39.33
cg21089806	chr8	32463093	-0.2296	4.172	0.956	1	NRG1	63.02
cg05990549	chr4	175750562	0.03078	0.5592	0.956	1	GLRA3	3.7
cg26305692	chr12	442192	0.0264	0.4798	0.956	1	KDM5A	90.69
cg10600786	chr6	29719569	-0.1115	2.025	0.956	1	IFITM4P	40.63
cg18519308	chr5	33892621	0.1562	2.839	0.956	1	ADAMTS12	15.61
cg17068794	chr7	1524917	-0.03271	0.5945	0.956	1	INTS1	81.99
cg23163993	chr19	10829339	-0.0176	0.3199	0.956	1	DNM2	3.14
cg02467076	chr6	83041312	0.02607	0.4738	0.956	1		6.14
cg23283216	chr2	73989455	0.01949	0.3543	0.956	1	DUSP11	93.85
cg00234294	chr7	100731366	0.01622	0.2949	0.956	1	TRIM56	96
cg17267880	chr20	31126718	0.06484	1.178	0.956	1	NOL4L	40.54
cg15906151	chr13	50018157	0.006799	0.1236	0.956	1	SETDB2	1.94
cg10205616	chr15	28020765	0.0899	1.634	0.956	1	OCA2	69.44
cg09293604	chr2	165950843	-0.02355	0.4281	0.956	1	SCN3A	91.06
cg10693773	chr1	21503638	0.02203	0.4005	0.956	1	EIF4G3	2.75
cg00808419	chr11	129814751	0.01564	0.2844	0.956	1	PRDM10	94.08
cg09817374	chr22	42998627	-0.03328	0.6051	0.956	1	POLDIP3	91.19
cg09818656	chrX	53295308	-0.07842	1.426	0.956	1	IQSEC2	90.24
cg19582686	chr11	115978169	-0.05184	0.9425	0.956	1		40.64
cg17226566	chr10	76995558	0.00762	0.1386	0.956	1	COMTD1	1.89
cg01903785	chr1	225965511	-0.01073	0.1951	0.956	1	SRP9	2.57
cg16744228	chr15	25200113	0.05146	0.9356	0.956	1	SNRPN	59.91
cg12017630	chr6	135044353	-0.05937	1.08	0.956	1		75.42
cg10984189	chr3	45552339	-0.01576	0.2866	0.956	1	LARS2-AS1	93.57
cg20607696	chr1	101723009	-0.03443	0.626	0.956	1		93.76
cg11852247	chr2	153007282	0.02631	0.4785	0.956	1	STAM2	92.11
cg12113758	chr2	64554809	-0.09526	1.732	0.956	1		69.38
cg16919615	chr2	55459782	0.01059	0.1925	0.956	1	RPS27A	2.7
cg03067903	chr11	4606632	0.06899	1.255	0.956	1	OR52I2	85.62
cg03350593	chrX	68116854	0.05502	1.001	0.956	1		90.78
cg15434398	chr12	52285271	-0.02875	0.5228	0.956	1	ANKRD33	90.89
cg17931972	chr1	211849941	-0.05898	1.073	0.956	1	NEK2	75.66
cg21169969	chr12	109747333	-0.02564	0.4663	0.956	1	FOXN4	6.76
cg10299610	chr8	109292971	-0.09267	1.685	0.956	1		73.07
cg05497240	chr5	154199788	-0.03114	0.5664	0.956	1	C5orf4	86.94
cg09620016	chr16	25268473	-0.0215	0.3911	0.956	1	ZKSCAN2	4.49
cg19371121	chr1	175050479	0.1092	1.987	0.956	1	TNN	62.88
cg12384126	chr1	185285600	-0.0113	0.2055	0.956	1	IVNS1ABP	2.6
cg24774340	chr7	65579933	0.01118	0.2033	0.956	1	CRCP	2.77
cg14476212	chr3	127535191	-0.09087	1.653	0.956	1	MGLL	39.64
cg17985859	chr10	114179951	0.06097	1.109	0.956	1	ACSL5	73.37
cg17904249	chr22	24030327	0.02639	0.4802	0.956	1	GUSBP11	92.28
cg07429748	chr12	109536106	-0.01353	0.2462	0.956	1	UNG	3.43
cg25122402	chr14	101531901	0.208	3.785	0.956	1	MIR369	71.08
cg06179788	chr15	101782902	-0.06225	1.133	0.956	1	CHSY1	36.99
cg07559526	chr16	4164735	-0.06289	1.144	0.956	1	ADCY9	80.41
cg01804970	chr22	27017087	0.03314	0.603	0.956	1	CRYBA4	89.92
cg03700457	chr1	89585275	0.09423	1.715	0.956	1	GBP2	77.84
cg07462845	chr22	18447234	0.09373	1.706	0.956	1	MICAL3	78.08
cg01855889	chr6	170066898	-0.01637	0.2978	0.956	1	WDR27	94.65
cg16052494	chr14	75761213	-0.01715	0.312	0.956	1		4.86
cg10857345	chrX	107225630	0.08101	1.474	0.956	1	TEX13B	40.27
cg20070252	chr1	180876364	0.02638	0.48	0.956	1		93.83
cg19139899	chr14	22247595	-0.09563	1.741	0.956	1		76.44
cg22577619	chr4	148865878	0.03212	0.5847	0.956	1	ARHGAP10	87.71
cg11543937	chr5	147443347	-0.05921	1.078	0.956	1	SPINK5	86.36
cg07177546	chr9	136530014	-0.07723	1.406	0.956	1	SARDH	42.43
cg08301712	chr22	31004367	-0.08749	1.593	0.956	1	PES1	53.47
cg04390141	chr3	191045992	0.0283	0.5152	0.956	1	CCDC50	90.08
cg23006552	chr4	47495417	-0.02778	0.5058	0.956	1	ATP10D	87.86
cg19258887	chr14	99298947	-0.05896	1.074	0.956	1		81.73
cg04844971	chr15	50979486	-0.02659	0.4841	0.956	1	TRPM7	5.36
cg23406642	chr11	68549255	-0.009183	0.1672	0.956	1	CPT1A	97.73
cg15795515	chr8	84677364	0.2301	4.189	0.956	1		43.82
cg26751536	chrX	17632800	-0.07022	1.279	0.956	1	NHS	17.21
cg20896573	chr22	50051606	-0.05861	1.067	0.956	1	C22orf34	31.52
cg05489332	chr7	2803442	-0.03724	0.6781	0.956	1	GNA12	60.59
cg00817320	chr5	28809401	0.1288	2.345	0.956	1		67.89
cg08129017	chr17	17728660	0.06836	1.245	0.956	1	SREBF1	26.33
cg03371447	chr3	14503109	0.03238	0.5896	0.956	1	SLC6A6	89.71
cg16565409	chr17	27048223	0.02216	0.4036	0.956	1	RPL23A	7.57
cg21467692	chr17	26176717	0.1014	1.846	0.956	1		66.56
cg16729997	chr2	18636597	0.09739	1.774	0.956	1		38.65
cg19304407	chr18	20512860	0.02485	0.4527	0.956	1	RBBP8	7.01
cg18864604	chr11	47891694	0.1553	2.83	0.956	1		57.69
cg13720781	chrX	39415772	-0.05079	0.9252	0.956	1		82.66
cg03058578	chr4	129178665	-0.06416	1.169	0.956	1		84.29
cg04427816	chr3	8379801	-0.1403	2.555	0.956	1		42.71
cg13936271	chr7	119261	0.1079	1.966	0.956	1		24.9
cg02758247	chr18	59222050	-0.05677	1.034	0.956	1	CDH20	86.79
cg24755521	chr7	151827430	0.02095	0.3817	0.956	1		93.56
cg27441063	chrX	12719942	0.05251	0.9568	0.956	1	FRMPD4	6.5
cg27565366	chr1	28198926	0.01221	0.2225	0.956	1	C1orf38	4.4
cg15927677	chr9	138879547	0.137	2.496	0.956	1		62.91
cg10359931	chr4	3519599	-0.006551	0.1194	0.956	1	LRPAP1	98.62
cg07487572	chr4	185018391	0.05706	1.04	0.956	1	ENPP6	77.53
cg01573650	chr16	30007178	-0.01124	0.2048	0.956	1	HIRIP3	3.13
cg15375836	chr2	232967305	0.01994	0.3634	0.956	1	DIS3L2	93.14
cg02906787	chr1	154947991	-0.01315	0.2397	0.956	1	SHC1	2.86
cg19508367	chr3	52591502	-0.02405	0.4383	0.956	1	PBRM1	92.39
cg21241424	chr15	74610683	-0.06418	1.17	0.956	1	CCDC33	68
cg24513014	chr1	7210826	-0.2146	3.912	0.956	1	CAMTA1	48.63
cg02514838	chr17	8345052	-0.0478	0.8712	0.956	1	NDEL1	89.03
cg11053256	chr16	84438776	-0.05779	1.053	0.956	1	ATP2C2	83.86
cg17525336	chr11	113204780	-0.01474	0.2686	0.956	1	TTC12	94.24
cg16496448	chr12	57825594	0.04913	0.8955	0.956	1		86.89
cg16085374	chr2	236486327	0.04005	0.7301	0.956	1	AGAP1	25.18
cg16745057	chr7	51673444	0.09066	1.653	0.956	1		33.36
cg25902682	chr5	79461463	-0.07202	1.313	0.956	1	SERINC5	76.39
cg25718322	chr1	24689173	0.02165	0.3948	0.956	1	GRHL3	93.71
cg11887733	chr3	71648377	0.02657	0.4845	0.956	1		88.1
cg16052975	chr17	15821016	0.09572	1.746	0.956	1		66.83
cg16949623	chr4	187627795	0.01999	0.3646	0.956	1	FAT1	93.42
cg07799219	chr22	43901523	0.1769	3.226	0.956	1	MPPED1	44.69
cg02965739	chr12	43390551	0.03829	0.6983	0.956	1		91.68
cg18064025	chr8	72274546	0.02812	0.5128	0.956	1	EYA1	7
cg19471424	chr12	7283214	-0.01605	0.2927	0.956	1	CLSTN3	4.99
cg21143587	chr14	103569397	0.1614	2.944	0.956	1	C14orf73	66.92
cg03489969	chr8	98881623	0.006541	0.1193	0.956	1	MATN2	1.76
cg25639195	chr10	30726899	-0.08523	1.555	0.956	1	MAP3K8	20.74
cg16112623	chr21	45368403	-0.01649	0.3009	0.956	1	AGPAT3	95.22
cg02539585	chr7	156030030	0.1264	2.306	0.956	1		54.29
cg11499091	chr17	78735302	-0.0507	0.9248	0.956	1	RPTOR	87.65
cg25395158	chr3	141105014	-0.04969	0.9065	0.956	1	ZBTB38	83.38
cg22410262	chr11	64198213	-0.03899	0.7113	0.956	1		88.15
cg07051728	chr8	70378515	-0.07136	1.302	0.956	1	SULF1	13.49
cg17180313	chr3	53266334	0.04727	0.8624	0.956	1	TKT	66.83
cg24141516	chr1	206876996	0.02543	0.4639	0.956	1	MAPKAPK2	93.66
cg15120527	chr17	56327919	0.03251	0.5931	0.956	1	LPO	93.04
cg00118442	chr10	7830125	0.02248	0.4101	0.956	1	ATP5C1	4.61
cg21889405	chr1	154438777	-0.07039	1.284	0.956	1	IL6R	54.83
cg06244272	chr1	175938841	0.06623	1.209	0.956	1	SCARNA3	50.23
cg01360618	chr3	69591659	-0.00772	0.1409	0.956	1		2.34
cg02386420	chr17	78806870	0.08319	1.518	0.956	1	RPTOR	35.15
cg13853734	chr9	119084239	0.02686	0.4902	0.956	1	PAPPA	92.59
cg11604250	chr12	57639022	0.09077	1.657	0.956	1	STAC3	64.33
cg13877423	chr7	5521770	-0.009309	0.1699	0.956	1	FBXL18	97.88
cg00490240	chr17	51191330	0.1627	2.969	0.956	1		51.93
cg19853015	chr11	5346027	-0.1109	2.025	0.956	1	OR51B2	57.78
cg17367439	chr12	25070931	-0.02136	0.39	0.956	1	DAD1L	93.08
cg25985959	chr6	106430134	0.04245	0.7749	0.957	1		84.3
cg16306996	chr12	124456214	-0.01934	0.353	0.957	1	CCDC92	4.87
cg22549420	chr15	34517074	0.01461	0.2667	0.957	1	TMEM85	3.53
cg01804478	chr12	109673039	0.1026	1.873	0.957	1	ACACB	70.6
cg14505415	chr4	166794753	-0.05032	0.9187	0.957	1	TLL1	2.47
cg18943946	chr17	3912065	0.04573	0.8349	0.957	1	ZZEF1	76.15
cg25996826	chr22	35743547	-0.02859	0.522	0.957	1	TOM1	87.38
cg20609092	chr2	169746895	-0.008842	0.1614	0.957	1	SPC25	3.09
cg24755705	chr2	231876672	-0.05108	0.9327	0.957	1		54.51
cg27061049	chr1	60392651	0.127	2.319	0.957	1	CYP2J2	43.02
cg07609754	chr7	20879647	0.05794	1.058	0.957	1	LINC01162	85.97
cg07988120	chr16	57520496	0.005949	0.1086	0.957	1	DOK4	1.37
cg24122597	chr11	561534	-0.01005	0.1834	0.957	1	RASSF7	2.76
cg16000948	chr11	106267058	-0.06294	1.149	0.957	1		89.42
cg27618218	chr12	124476213	0.03366	0.6147	0.957	1	ZNF664	90.3
cg11350208	chr2	133033202	0.1475	2.693	0.957	1		85.44
cg02132667	chr14	80957817	-0.1308	2.388	0.957	1		69.61
cg22582653	chr4	153474649	-0.02321	0.4237	0.957	1		92.7
cg10495207	chr19	49223834	0.0446	0.8144	0.957	1	MAMSTR	19.97
cg24787929	chr11	35915447	-0.05711	1.043	0.957	1		40.89
cg24613770	chr1	56591170	0.1101	2.011	0.957	1		44.33
cg23380956	chr6	30610778	-0.04439	0.8107	0.957	1	C6orf134	74
cg00043284	chr17	77955342	-0.03724	0.6801	0.957	1	TBC1D16	91.42
cg00199047	chr8	1648314	-0.1081	1.975	0.957	1	DLGAP2	67.6
cg21546146	chr16	66845895	0.02264	0.4135	0.957	1	NAE1	93.66
cg23739746	chr13	114905867	-0.1786	3.263	0.957	1		34
cg19470508	chr3	44803154	-0.005304	0.09688	0.957	1	KIF15	1.3
cg19468042	chr5	147714291	-0.03645	0.6659	0.957	1	SPINK9	86.06
cg00128425	chr7	154667764	0.1534	2.802	0.957	1	DPP6	51.02
cg02039239	chr11	65486138	0.03776	0.6899	0.957	1	KAT5	89.46
ch.1.55941967F	chr1	56169379	0.02446	0.447	0.957	1		7.4
ch.8.93711588R	chr8	93642412	0.04098	0.7489	0.957	1		18.28
cg15343669	chr10	5333687	-0.07793	1.424	0.957	1		43.59
cg01449302	chr7	105264728	0.07509	1.372	0.957	1	ATXN7L1	87.76
cg04723113	chr12	6809887	-0.006274	0.1147	0.957	1	C12orf53	1.56
cg15413940	chr6	152655593	-0.04697	0.8583	0.957	1	SYNE1	85.13
cg18762952	chr2	177226092	-0.02799	0.5116	0.957	1		90.37
cg17376712	chr11	44802564	0.05894	1.077	0.957	1	TSPAN18	42.89
cg25243721	chr5	82373346	0.01172	0.2142	0.957	1	XRCC4	3.07
cg14087213	chr6	88279408	-0.05729	1.047	0.957	1	RARS2	83.66
cg27589582	chr1	20658612	0.1152	2.106	0.957	1	VWA5B1	85.52
cg20266104	chr17	21116851	-0.02699	0.4933	0.957	1	TMEM11	4.82
cg24556130	chr1	155385595	0.02505	0.458	0.957	1	ASH1L	90.56
cg14886990	chr3	52563633	-0.04107	0.7507	0.957	1	NT5DC2	82.93
cg17325551	chr6	127927642	0.06671	1.22	0.957	1		45.44
cg01115668	chr7	99006349	-0.01542	0.2819	0.957	1	BUD31	3.73
cg04058080	chr3	15329284	0.04438	0.8112	0.957	1	SH3BP5	14.92
cg07570055	chr2	233387088	0.03014	0.5509	0.957	1		4.39
cg04068099	chr5	5093252	0.1495	2.734	0.957	1		50.82
cg06379640	chrX	125952256	-0.1603	2.93	0.957	1	CXorf64	37.7
cg15450458	chr12	31518090	-0.02708	0.495	0.957	1		94.04
cg19480263	chr7	5743854	-0.05383	0.9843	0.957	1	RNF216	90.84
cg26073720	chr7	5465969	0.01202	0.2198	0.957	1		2.8
cg04843801	chr3	42642061	-0.007983	0.146	0.957	1	NKTR	2.86
cg15164472	chr3	195914113	-0.03202	0.5855	0.957	1		91.42
cg05113000	chr11	65343833	-0.05515	1.008	0.957	1	EHBP1L1	22.81
cg09417137	chr3	9811912	0.0231	0.4224	0.957	1	CAMK1	7.61
cg16428240	chr2	206949813	0.01323	0.2419	0.957	1	INO80D	3.45
cg12142869	chr12	48597881	-0.1165	2.129	0.957	1	OR10AD1	81.3
cg26100034	chr3	37427576	-0.03664	0.6701	0.957	1	C3orf35	81.94
cg18746073	chr2	709442	-0.08744	1.599	0.957	1		35.7
cg13461997	chr2	27095009	0.04749	0.8685	0.957	1	DPYSL5	16.88
cg26334558	chr12	51794933	0.1221	2.233	0.957	1		52.08
cg12041056	chr22	27053247	-0.101	1.847	0.957	1	MIAT	14.34
cg11654530	chr20	39483874	0.0861	1.575	0.957	1		14.32
cg09419444	chr16	69958792	0.06707	1.227	0.957	1	WWP2	73.38
cg26642493	chr3	129392063	-0.04598	0.8411	0.957	1	TMCC1	85.77
cg24914219	chr18	33769346	0.06387	1.168	0.957	1	MOCOS	79.62
cg09014478	chr11	95523067	0.006829	0.1249	0.957	1	CEP57	1.62
cg00768503	chr5	121805509	0.04634	0.8477	0.957	1	MGC32805	87.05
cg14360405	chr11	87912414	-0.03236	0.5919	0.957	1		90.98
cg00718401	chr7	137573478	-0.02954	0.5403	0.957	1	CREB3L2	92.13
cg04382470	chr17	43974975	0.07707	1.41	0.957	1	MAPT	12.11
cg17928147	chr19	13125281	0.1118	2.046	0.957	1	NFIX	22.68
cg19560866	chr1	43886406	0.043	0.7867	0.957	1	SZT2	77.66
cg05923008	chr5	13569661	-0.1266	2.317	0.957	1		72.53
cg01837413	chr7	34429577	-0.03488	0.6382	0.957	1	NPSR1-AS1	85.98
cg23731905	chr9	127952642	-0.02451	0.4485	0.957	1	PPP6C	5.46
cg17379345	chr11	5067927	0.1201	2.198	0.957	1	OR52J3	71.93
cg26548718	chr19	46292479	-0.01589	0.2907	0.957	1	DMWD	94.35
cg20844692	chr3	196230657	0.009538	0.1745	0.957	1	RNF168	2.29
cg06842339	chr16	19716196	-0.06344	1.161	0.957	1		60.65
cg07615087	chr21	38077347	0.06296	1.152	0.957	1	SIM2	20.46
cg24191426	chr17	17908098	-0.09815	1.796	0.957	1	LRRC48	78.41
cg11850392	chr2	10978970	0.05959	1.09	0.957	1	PDIA6	24.2
cg02646398	chr19	41798299	-0.01469	0.2689	0.957	1	HNRNPUL1	93.81
cg01797913	chr12	82349700	0.0999	1.828	0.957	1	LOC101928449	42.34
cg11824498	chr1	87752672	0.02997	0.5486	0.957	1		91.14
cg08908482	chr13	80377426	-0.02178	0.3987	0.957	1		92.05
cg12182971	chr6	166356413	-0.137	2.508	0.957	1	C6orf176	50.7
cg23774631	chr11	70523763	0.02094	0.3832	0.957	1	SHANK2	94.42
cg03051807	chr12	6832157	0.0319	0.5839	0.957	1	COPS7A	90.78
cg26476173	chr16	48334459	-0.05641	1.032	0.957	1	LONP2	82.58
cg01896884	chr12	9066210	-0.08232	1.507	0.957	1	PHC1	53.23
cg20591728	chr17	46683606	-0.05891	1.078	0.957	1	LOC404266	84.34
cg14961988	chrX	70338337	0.05168	0.946	0.957	1	MED12	7.48
cg12427059	chr4	14921893	-0.1479	2.707	0.957	1	CPEB2-AS1	59.77
cg09164574	chr2	159994738	0.02084	0.3815	0.957	1	TANC1	92.8
cg13547665	chr2	75229455	0.07008	1.283	0.957	1		51.91
cg27288272	chr2	230933723	-0.08753	1.602	0.957	1	SLC16A14	20.58
cg27158464	chr17	976718	-0.08714	1.595	0.957	1	ABR	88.24
cg02365517	chr3	153201856	-0.08053	1.474	0.957	1	C3orf79	83.53
cg02902741	chr7	129118513	0.02122	0.3884	0.957	1	STRIP2	92.5
cg11881660	chr3	194358057	0.1277	2.338	0.957	1		30.98
cg01947935	chr10	132875667	0.1308	2.395	0.957	1		64.37
cg02535928	chr2	68936571	0.07415	1.358	0.957	1		15.38
cg10710542	chr11	2406444	-0.07261	1.33	0.957	1	CD81	62.07
cg21532077	chr4	57773955	-0.00705	0.1291	0.957	1	REST	2.02
cg04609576	chr5	126626362	-0.1452	2.659	0.957	1	MEGF10	17.4
cg11908852	chr1	38397237	0.02035	0.3727	0.957	1	INPP5B	4.62
cg20217307	chr6	31130452	0.05651	1.035	0.957	1	TCF19	87.67
cg09215818	chr6	48415237	-0.1283	2.35	0.957	1		63.03
cg22314314	chr3	44802754	-0.01679	0.3076	0.957	1	KIF15	2.7
cg10621224	chr1	52306763	0.03281	0.6009	0.957	1	NRD1	88.01
cg07599879	chr13	113593324	-0.03299	0.6041	0.957	1		6.32
cg24737914	chr7	5739289	-0.07459	1.366	0.957	1	RNF216	75.13
cg25701856	chrX	37819236	0.07112	1.302	0.957	1		44.09
cg09745987	chr16	17318866	0.05921	1.084	0.957	1	XYLT1	61.75
cg19960185	chr3	47124414	0.03091	0.5661	0.957	1	SETD2	90.16
cg03528486	chr13	111090669	0.07045	1.29	0.957	1	COL4A2	90.24
cg14491628	chr9	107689065	0.01519	0.2783	0.957	1	ABCA1	3.42
cg24504999	chr15	36871565	0.005532	0.1013	0.957	1	C15orf41	1.21
cg15638898	chr10	99895139	0.04548	0.8331	0.957	1	C10orf28	7.86
cg02040228	chr5	135363109	0.07282	1.334	0.957	1	TGFBI	57.31
cg02791444	chr8	114626510	0.1637	2.999	0.957	1		58.36
cg09376781	chr6	158267079	0.02602	0.4767	0.957	1	SNX9	90.1
cg08286860	chr22	39135474	0.03362	0.6159	0.957	1	SUN2	88.18
cg24154336	chr11	64659044	0.03503	0.6417	0.957	1	MIR192	91.46
cg16250105	chrX	48958174	0.05006	0.9172	0.957	1	WDR45	4.65
cg18632018	chr10	49510733	0.06563	1.202	0.957	1		76.82
cg06674960	chr2	119683865	0.1648	3.019	0.957	1		33.16
cg14706241	chr22	41232100	-0.01741	0.3191	0.957	1	ST13	93.67
cg26369916	chrX	139587279	0.1893	3.469	0.957	1	SOX3	55.33
cg03066754	chr17	76506831	-0.03769	0.6905	0.957	1	DNAH17	95.84
cg25953713	chr10	5855675	0.005348	0.098	0.957	1	GDI2	1.28
cg08416650	chr16	55542921	0.008111	0.1486	0.957	1	LPCAT2	2.32
cg01819306	chr8	79716458	0.0467	0.8557	0.957	1	IL7	7.85
cg11101813	chr18	33621673	-0.01937	0.355	0.957	1	RPRD1A	92.82
cg16452126	chr2	242648428	0.02182	0.3999	0.957	1	ING5	93.85
cg08365668	chr19	48673767	-0.01048	0.192	0.957	1	LIG1	3.78
cg07198936	chr4	185159274	-0.05698	1.044	0.957	1		87.78
cg13446852	chr1	65886635	-0.01356	0.2484	0.957	1	LEPR	3.05
cg25780496	chr15	101137253	-0.03315	0.6076	0.957	1	LINS	30.77
cg21611708	chr20	2277040	0.09817	1.799	0.957	1	TGM3	75.62
cg03605032	chrX	149533195	-0.1409	2.583	0.957	1		19.18
cg08826768	chr9	138101796	-0.03791	0.6948	0.957	1		10.17
cg09116658	chr1	153959342	-0.02022	0.3707	0.957	1	RAB13	4.92
cg19865134	chr17	27170041	0.02772	0.5081	0.957	1	C17orf63	7.6
cg21464891	chr14	88362339	-0.08422	1.544	0.957	1		88.28
cg06294027	chr8	38854404	-0.006389	0.1171	0.957	1	ADAM9	1.51
cg26759568	chr5	27494434	-0.1872	3.431	0.957	1	LINC01021	54.58
cg16643177	chr5	132588060	-0.02283	0.4185	0.957	1	FSTL4	91.84
cg04364728	chr1	845810	0.06703	1.229	0.957	1		26.85
cg07267218	chr17	43073535	0.06055	1.11	0.957	1		48.42
cg17475445	chr22	31344026	-0.03363	0.6165	0.957	1	MORC2	16.24
cg07868273	chr2	87035758	0.02711	0.497	0.957	1	CD8A	3.59
cg11321691	chr8	145631770	-0.02655	0.4867	0.957	1	CPSF1	90.81
cg09634360	chr12	75905462	0.005967	0.1094	0.957	1	KRR1	1.24
cg24589459	chr2	198651347	-0.1747	3.204	0.957	1	BOLL	23.33
cg17035881	chr13	25948477	0.07723	1.416	0.957	1	ATP8A2	51
cg18992265	chr2	11936109	0.03493	0.6404	0.957	1	LPIN1	85.99
cg25773246	chr4	55083821	-0.01647	0.302	0.957	1		3.63
cg01553840	chr2	65514334	-0.06255	1.147	0.957	1		55.3
cg02937233	chr17	38257110	-0.01137	0.2085	0.957	1	NR1D1	2.6
cg05998816	chr21	47859926	0.09439	1.731	0.957	1	PCNT	82.92
cg01007199	chr12	16603167	0.07186	1.318	0.957	1		31.58
cg13499105	chr2	62289302	-0.04388	0.8048	0.957	1	COMMD1	86.63
cg05713577	chr13	52401610	-0.04748	0.8708	0.957	1	LINC00282	14.11
cg07421415	chr12	69080898	-0.009838	0.1804	0.957	1	NUP107	2.55
cg14039779	chr17	41857714	-0.07216	1.324	0.957	1	DUSP3	48.32
cg21455978	chr8	41456447	-0.04924	0.9032	0.957	1	AGPAT6	80.5
cg05342569	chr5	148054528	0.1734	3.181	0.957	1		78.78
cg00911354	chr19	371193	0.1645	3.017	0.957	1	THEG	63.12
cg23779574	chr3	71803551	-0.009049	0.166	0.957	1	EIF4E3	3.01
cg18466213	chr17	65117644	-0.04099	0.752	0.957	1	HELZ	88.39
cg10498747	chr16	4817265	0.02174	0.3988	0.957	1	ZNF500	4.76
cg01910741	chr6	36843333	0.07596	1.394	0.957	1	PPIL1	50.39
cg08733125	chr13	21750009	-0.01829	0.3356	0.957	1	MRPL57	3.24
cg05705812	chr12	117628187	0.01901	0.3487	0.957	1	FBXO21	4.42
cg09117841	chr6	38654722	-0.04972	0.9121	0.957	1	GLO1	84.58
cg04415654	chr10	32739209	-0.01953	0.3584	0.957	1	CCDC7	94.39
cg10712578	chr8	96619989	-0.2284	4.191	0.957	1		38.12
cg22914265	chrX	147061357	0.07378	1.354	0.957	1	FMR1NB	77.13
cg16067976	chr17	66478456	-0.07111	1.305	0.957	1	PRKAR1A	83.6
cg10438649	chr12	64215897	-0.06506	1.194	0.957	1		69.42
cg14782471	chr19	48774640	0.006137	0.1126	0.957	1	ZNF114	1.49
cg25253705	chr13	78314465	-0.05588	1.026	0.957	1	SLAIN1	78.55
cg11588787	chr13	28181449	0.1108	2.034	0.957	1	LNX2	26.9
cg09543943	chr1	24378238	0.06693	1.229	0.957	1		36.92
cg19151263	chr18	48724096	0.01558	0.286	0.957	1	MEX3C	3.81
cg08005774	chr1	18434106	-0.1801	3.305	0.957	1	IGSF21	29.11
cg02071447	chr5	151304542	0.1134	2.081	0.957	1	GLRA1	57.36
cg22970435	chr6	44310228	0.08764	1.609	0.957	1	SPATS1	29.81
cg08868596	chr4	85419734	-0.02285	0.4194	0.957	1	NKX6-1	3.56
cg07748584	chr2	202772475	0.05545	1.018	0.957	1		30.45
cg07596617	chr2	119963941	0.04983	0.9147	0.957	1		62.1
cg14131985	chr14	50235358	-0.005583	0.1025	0.957	1	KLHDC2	1.2
cg13729766	chr8	145922737	-0.123	2.259	0.957	1		73.31
cg07533345	chr10	5903566	-0.09048	1.661	0.957	1		39.12
cg25899961	chr7	151822892	0.02036	0.3739	0.957	1		93.45
cg24664346	chr17	7825949	0.08076	1.483	0.957	1		45.1
cg25750363	chr12	133156565	0.01406	0.2582	0.957	1	FBRSL1	95.92
cg24867458	chr1	110090677	0.0123	0.2259	0.957	1	GNAI3	2.53
cg19359238	chr6	3064756	0.02257	0.4145	0.957	1		4.29
cg16017089	chr11	73053830	0.2101	3.857	0.957	1	ARHGEF17	50.74
cg27656606	chr3	121468920	-0.02845	0.5224	0.957	1	GOLGB1	4.52
cg20882681	chr2	236495509	0.02811	0.5163	0.957	1	AGAP1	92.61
cg11820522	chr1	100731476	-0.0146	0.2682	0.957	1	RTCD1	2.92
cg25026248	chr10	79924617	-0.09576	1.759	0.957	1		38.32
cg08902139	chr20	18883264	0.1944	3.571	0.957	1		58.12
cg23914444	chr12	108942140	0.1197	2.198	0.957	1	SART3	83.39
cg02397114	chr17	7338698	-0.01027	0.1886	0.957	1	TMEM102	2.32
cg01970575	chr1	23036727	0.02338	0.4294	0.957	1	EPHB2	5.31
cg18669627	chr16	523719	-0.06397	1.175	0.957	1	RAB11FIP3	82.66
cg18145080	chr8	144640397	-0.0427	0.7845	0.957	1	GSDMD	6.78
cg16941259	chr1	41447780	-0.06376	1.171	0.957	1	CTPS1	55.08
cg14207210	chr17	56833195	-0.006252	0.1149	0.957	1	PPM1E	1.69
cg15976079	chr19	19323330	-0.1655	3.041	0.957	1	NCAN	17.64
cg07988683	chr7	100027089	-0.008933	0.1641	0.957	1	MEPCE	2.17
cg16433771	chr7	6523888	-0.01207	0.2218	0.957	1	KDELR2	2.68
cg24164973	chr15	33651019	-0.07586	1.394	0.957	1	RYR3	61.03
cg12190412	chr14	66008790	0.01988	0.3652	0.957	1	FUT8	92.38
cg25264204	chr22	19109048	-0.03301	0.6065	0.957	1	DGCR2	9.1
cg13503564	chr2	45539374	-0.08521	1.566	0.957	1		37.38
cg25404758	chr7	70139561	-0.09713	1.785	0.957	1	AUTS2	71.09
cg25661986	chr8	116432059	-0.13	2.389	0.957	1	TRPS1	56.18
cg16639176	chr6	36888152	0.04225	0.7764	0.957	1	C6orf89	83.62
cg11377467	chr17	27402806	-0.01651	0.3034	0.957	1	TIAF1	94.12
cg25426563	chr17	79247992	0.03501	0.6435	0.957	1	SLC38A10	89.87
cg27255329	chr6	51814354	0.1148	2.111	0.957	1	PKHD1	40.59
cg03718488	chr19	58898479	-0.02223	0.4086	0.957	1	RPS5	4.08
cg13561879	chr8	35092687	-0.1443	2.652	0.957	1	UNC5D	25.59
cg24883860	chrX	114524284	-0.1852	3.405	0.957	1	LUZP4	63.01
cg26344608	chr6	135952196	-0.07197	1.323	0.957	1	LINC00271	75.28
cg05139788	chr6	50690647	-0.05615	1.032	0.957	1	TFAP2D	12.11
cg04435828	chr15	65667529	-0.03067	0.5638	0.957	1	IGDCC3	89.73
cg10720620	chr7	65992476	0.03727	0.6852	0.957	1		88.21
cg09223439	chr15	65282374	0.03861	0.7099	0.957	1	SPG21	5.43
cg13701310	chr9	110456717	0.06214	1.143	0.957	1		76.24
cg20494992	chr10	114925166	0.01677	0.3085	0.957	1	TCF7L2	93.85
cg16576083	chr14	105354267	-0.02609	0.4799	0.957	1	KIAA0284	92.46
cg08261804	chr19	51138739	0.126	2.318	0.957	1	SYT3	63.99
cg20569194	chr17	45266785	-0.006121	0.1126	0.957	1	CDC27	1.26
cg18582824	chr2	124782586	0.1763	3.242	0.957	1	CNTNAP5	16.04
cg03018380	chr3	9178180	-0.07194	1.323	0.957	1	SRGAP3	35.35
cg06109238	chr13	99017232	0.03889	0.7154	0.957	1	FARP1	90.98
cg09820314	chr1	226751531	-0.0412	0.7578	0.957	1	C1orf95	17.01
cg09325123	chr9	140001553	0.02168	0.3987	0.957	1	MAN1B1	93.96
cg19580166	chr1	84629965	0.1191	2.191	0.957	1	PRKACB	79.37
cg26695233	chr2	43455862	-0.03429	0.6308	0.957	1	LINC01126	90.31
cg10055139	chr11	111797552	-0.0106	0.195	0.957	1	C11orf52	2.51
cg12839156	chr18	23083692	0.02042	0.3757	0.957	1		4.98
cg01199408	chr11	10672625	0.02927	0.5386	0.957	1	MRVI1	92.81
cg13331691	chr15	67458370	0.04327	0.7962	0.957	1	SMAD3	89.05
cg11574573	chr14	97408850	0.07888	1.451	0.957	1	LINC00618	76.82
cg03002264	chr2	147788732	0.05009	0.9217	0.957	1		85.1
cg17286253	chr1	185703489	0.01892	0.3482	0.957	1	HMCN1	4.5
cg05233670	chr12	109058033	-0.04789	0.8812	0.957	1	CORO1C	86.6
cg22053042	chr19	50119262	0.007646	0.1407	0.957	1	PRR12	98.51
cg03294164	chr7	35077725	0.006461	0.1189	0.957	1	DPY19L1	1.63
cg23064516	chr7	98555144	-0.03377	0.6214	0.957	1	TRRAP	82.57
cg24445972	chr7	133261156	0.02885	0.531	0.957	1	EXOC4	90.33
cg02313986	chr15	40672041	-0.06762	1.244	0.957	1		30.85
cg25635544	chr12	105184006	0.1067	1.963	0.957	1		31.55
cg08263941	chr7	136401170	-0.1761	3.242	0.957	1		60.63
cg13102120	chr12	94070836	0.03303	0.6079	0.957	1	CRADD	8.07
cg26451411	chr22	47539919	-0.03679	0.6772	0.957	1	TBC1D22A	88.86
cg06993307	chr16	54969051	0.1399	2.575	0.957	1		25.72
cg21617058	chr5	57878882	0.0134	0.2466	0.957	1	RAB3C	2.94
cg15664389	chr2	204461086	0.04738	0.872	0.957	1		87.21
cg24658517	chr1	221065322	-0.1571	2.891	0.957	1		62.9
ch.X.23343928R	chrX	23434007	-0.02569	0.4728	0.957	1		4.96
cg13408955	chr13	111867352	-0.02179	0.4011	0.957	1	ARHGEF7	93.95
cg17754168	chr1	242142475	0.01676	0.3086	0.957	1		94.55
cg14613810	chr20	47887926	-0.02015	0.3709	0.957	1	ZNFX1	95.46
cg13499300	chr19	54369556	-0.007076	0.1303	0.957	1	MYADM	1.71
cg00569953	chr11	66036020	0.007113	0.1309	0.957	1	RAB1B	1.5
cg09407712	chr7	139416287	0.01453	0.2675	0.957	1	HIPK2	95.12
cg08202470	chr22	47370342	-0.1146	2.109	0.957	1	TBC1D22A	63.98
cg17554996	chr1	9131710	0.05427	0.9991	0.957	1	SLC2A5	38.45
cg04507925	chr2	210824770	-0.1078	1.985	0.957	1	UNC80	59.25
cg10763638	chr17	78388593	0.03246	0.5976	0.957	1	FLJ35220	5.68
cg10271365	chr8	1992498	-0.06921	1.274	0.957	1	MYOM2	37.23
cg16583330	chr1	36916012	-0.01051	0.1935	0.957	1	OSCP1	3.12
cg16424920	chr8	9760855	-0.0144	0.2651	0.957	1	LOC157627	3.55
cg11313164	chr16	9162054	0.0219	0.4033	0.957	1		90.82
cg13708206	chr5	168193638	-0.1337	2.462	0.957	1	SLIT3	70.24
cg19959005	chr18	19180920	-0.005689	0.1048	0.957	1	ESCO1	1.27
cg17305834	chr11	118868656	-0.005241	0.09652	0.957	1	CCDC84	1.26
cg05308351	chrX	28417011	0.06645	1.224	0.957	1		20.35
cg01917209	chr3	49938721	-0.03109	0.5726	0.957	1	MST1R	89.76
cg24964061	chr15	35264425	0.0585	1.077	0.957	1		59.47
cg24202390	chr1	52017771	0.03882	0.715	0.957	1		86.39
cg26093789	chr15	45740919	0.07036	1.296	0.957	1		18.52
cg21255732	chr3	32148497	-0.01975	0.3637	0.957	1	GPD1L	5.69
cg03785065	chr3	180707451	-0.006112	0.1126	0.957	1	DNAJC19	1.54
cg01500527	chr7	23291125	-0.07935	1.462	0.957	1	GPNMB	70.73
cg10785340	chr5	134715577	-0.05174	0.9532	0.957	1	H2AFY	71.58
cg06773803	chr14	99977291	0.03207	0.5909	0.957	1	CCNK	88.49
cg11053763	chr5	111527858	0.0307	0.5657	0.957	1	EPB41L4A	94.47
cg21922206	chr7	100765964	-0.03907	0.7199	0.957	1		9.45
cg19797246	chr18	6557614	-0.05932	1.093	0.957	1	LINC01387	33.17
cg18989722	chr8	141323841	-0.01638	0.3018	0.957	1	TRAPPC9	94.75
cg03674061	chr8	48187955	-0.01885	0.3474	0.957	1	SPIDR	92.63
cg09402243	chr11	112126301	-0.06744	1.243	0.957	1	PLET1	59.76
cg05472743	chr6	97342073	0.01642	0.3026	0.957	1	NDUFAF4	95.61
cg15458454	chr4	6349421	0.121	2.23	0.957	1	PPP2R2C	47.56
cg18544365	chr19	10928178	-0.05924	1.092	0.957	1	MIR199A1	75.43
cg18002896	chr8	144465845	-0.0219	0.4036	0.957	1	RHPN1	4.62
cg26168383	chr4	40633572	-0.06141	1.132	0.957	1		30.19
cg04921628	chr14	79715410	-0.08995	1.658	0.957	1	NRXN3	59.7
cg05741458	chr7	2085898	-0.01912	0.3525	0.957	1	MAD1L1	94.37
cg13026543	chr14	51750758	0.01734	0.3195	0.957	1		94.18
cg26915779	chr17	11897656	-0.03055	0.5631	0.957	1	ZNF18	91
cg18655915	chr7	87109799	-0.04506	0.8306	0.957	1		37.91
cg25149848	chr3	191994004	-0.1374	2.533	0.957	1	FGF12-AS1	35.01
cg22912577	chr19	54606097	-0.006723	0.1239	0.957	1	NDUFA3	1.46
cg17987458	chr1	69594804	0.1736	3.2	0.957	1		64.24
cg11498079	chr5	173043766	0.01406	0.2592	0.957	1	BOD1	3.1
cg27212396	chr7	75621787	-0.02513	0.4633	0.957	1	TMEM120A	91.35
cg15351652	chr10	123781519	-0.04575	0.8436	0.957	1	TACC2	87.95
cg01961447	chr22	38221095	0.01855	0.3421	0.957	1	GALR3	2.13
cg27075055	chr3	179131551	-0.08708	1.606	0.957	1	GNB4	74.15
cg20148850	chr6	10422227	0.04378	0.8072	0.957	1		61.86
cg16029533	chr3	98633371	0.2772	5.111	0.957	1		56.2
cg25003856	chr3	167762821	-0.02141	0.3948	0.957	1	GOLIM4	92.43
cg18716979	chr4	171011424	0.01404	0.2589	0.957	1	AADAT	2.52
cg13360526	chr1	224444519	-0.05052	0.9316	0.957	1	NVL	33.06
cg19543022	chr3	36857038	-0.07007	1.292	0.957	1		67.91
cg09796376	chr20	30640595	-0.09197	1.696	0.957	1	HCK	12.81
cg00767116	chr13	111340409	-0.05016	0.9252	0.957	1	CARS2	90.37
cg02372745	chr13	50365574	-0.01521	0.2806	0.957	1	KPNA3	3.04
cg16241842	chr17	60803476	0.03031	0.5592	0.957	1	MARCH10	16.14
cg05808286	chr21	48025243	0.1153	2.127	0.957	1	S100B	52.19
cg24353443	chr3	73674166	0.08817	1.627	0.957	1	PDZRN3	4.86
cg09462269	chr1	43751469	-0.1028	1.896	0.957	1	C1orf210	39.78
cg03941993	chr19	42463640	0.01412	0.2605	0.957	1	RABAC1	3.51
cg20241567	chr6	52529024	0.007401	0.1365	0.957	1	LOC730101	1.64
cg11213091	chr7	195475	0.1015	1.872	0.957	1	FAM20C	46.83
cg24981621	chr16	23406409	-0.02265	0.418	0.957	1	COG7	92.93
cg04610450	chr19	18280601	-0.04236	0.7816	0.957	1	PIK3R2	86.22
cg07037004	chr6	159065838	0.006561	0.1211	0.957	1	DYNLT1	1.66
cg23711867	chr22	24701817	-0.02678	0.4941	0.957	1	CYTSA	92.66
cg10196342	chr7	8335851	-0.01208	0.2228	0.957	1	LOC100505938	3
cg16021551	chr5	12331647	-0.04448	0.8207	0.957	1		83.08
cg21835622	chr5	146833431	0.02254	0.4159	0.957	1	DPYSL3	4.01
cg26665419	chr6	107349290	0.05355	0.9882	0.957	1	C6orf203	33.79
cg08112276	chr11	82611541	0.0099	0.1827	0.957	1	PRCP	2.03
cg08409074	chr2	201983242	0.01364	0.2518	0.957	1	CFLAR	2.31
cg11501139	chr4	11636209	0.1074	1.983	0.957	1		45.87
cg00872779	chr20	46198480	-0.027	0.4983	0.957	1	NCOA3	93.11
cg22683308	chr4	1340831	-0.007867	0.1452	0.957	1	KIAA1530	2.1
cg06014251	chr12	52200919	-0.08757	1.616	0.957	1	SCN8A	58.41
cg15079957	chr4	2489588	0.02039	0.3763	0.957	1	RNF4	94.54
cg14478011	chr11	72567752	0.08421	1.554	0.957	1	FCHSD2	74.01
cg20940153	chr8	11059066	-0.16	2.953	0.957	1	XKR6	29.82
cg15981295	chr2	62081471	0.0269	0.4965	0.957	1	FAM161A	4.05
cg10076702	chr13	30267809	0.03129	0.5776	0.957	1		20.92
cg06672630	chr4	18321251	-0.08212	1.516	0.957	1		34.46
cg24133488	chr2	105318274	0.1605	2.962	0.957	1		65.49
cg04129484	chr10	13098547	-0.06543	1.208	0.957	1	CCDC3	36.23
cg12837552	chr17	17687422	0.009102	0.168	0.957	1	RAI1	1.87
cg24008197	chr5	145360621	-0.05415	0.9996	0.957	1	SH3RF2	91.38
cg13708635	chr20	36149656	-0.05738	1.059	0.957	1	NNAT	81.9
cg26632842	chr20	21529120	-0.1123	2.073	0.957	1		59.03
cg02771310	chr19	45547629	-0.0248	0.4578	0.957	1	CLASRP	94.36
cg23231515	chr11	12695341	-0.02065	0.3812	0.957	1	TEAD1	4.97
cg02308914	chr3	129290549	0.04784	0.8833	0.957	1	PLXND1	44.76
cg16338201	chr18	9914940	0.006807	0.1257	0.957	1	VAPA	1.72
cg16329304	chr17	4503621	0.05778	1.067	0.957	1	SMTNL2	28.31
cg06992010	chr12	31153399	0.06197	1.144	0.957	1		81.08
cg08735211	chr6	32920657	-0.08949	1.652	0.957	1	HLA-DMA	80.67
cg19376815	chrX	153130106	-0.063	1.163	0.957	1	L1CAM	44.67
cg13567541	chr7	128828303	-0.009245	0.1707	0.957	1	SMO	3.1
cg13469156	chr12	124812154	-0.05426	1.002	0.957	1	NCOR2	51.54
cg14731458	chr3	139196491	-0.01783	0.3293	0.957	1	RBP2	92.62
cg21424717	chr6	89791122	-0.005927	0.1094	0.957	1	PNRC1	1.47
cg19839415	chr1	19259050	-0.07258	1.34	0.957	1	IFFO2	53.35
cg18823821	chr3	46786467	-0.04696	0.8672	0.957	1	PRSS45	87.44
cg00551648	chr1	161015822	-0.01319	0.2436	0.957	1	USF1	2.87
cg13646041	chr8	19103595	0.1048	1.935	0.957	1	LOC100128993	76.52
cg25576682	chr6	132006596	0.02228	0.4115	0.957	1	ENPP3	92.33
cg27438798	chr4	13546151	0.007173	0.1325	0.957	1	NKX3-2	2.15
cg07346904	chr12	47643038	0.1172	2.165	0.957	1		48.79
cg27446485	chr11	123382136	-0.01169	0.216	0.957	1		2.68
cg01352374	chrX	115532498	-0.09563	1.767	0.957	1		21.12
cg07945394	chrX	77127430	0.03954	0.7304	0.957	1	MAGT1	92.35
cg14348400	chr9	37323871	0.01547	0.2858	0.957	1	ZCCHC7	94.44
cg23849078	chr7	63767841	-0.007042	0.1301	0.957	1		1.52
cg20618569	chr14	62026626	0.06349	1.173	0.957	1	LOC101927780	77.58
cg16386781	chr10	103908398	0.04027	0.744	0.957	1	PPRC1	90.31
cg09856206	chr10	53459199	0.01562	0.2885	0.957	1	CSTF2T	3.59
cg24809768	chr5	167914047	0.01429	0.2641	0.957	1	RARS	3.29
cg14218309	chr2	145365674	0.06062	1.12	0.957	1		17.33
cg27533604	chr3	119013584	-0.0055	0.1016	0.957	1	CDGAP	1.25
cg26932544	chr8	28278344	-0.03959	0.7317	0.957	1		86.88
cg25281042	chr10	35897304	-0.07725	1.427	0.957	1	GJD4	19.78
cg02323785	chr20	4795126	0.373	6.894	0.957	1	RASSF2	54.25
cg18565762	chr3	39321867	-0.3012	5.566	0.957	1	CX3CR1	53.3
cg23522485	chr17	80118034	0.04931	0.9114	0.957	1	CCDC57	91
cg12387700	chr1	85514134	-0.006283	0.1161	0.957	1	MCOLN3	1.38
cg15266894	chr11	125026015	0.09718	1.796	0.957	1		64.49
cg15331115	chr6	130013600	0.02797	0.517	0.957	1	ARHGAP18	91.45
cg08651590	chr2	65543410	-0.07998	1.478	0.957	1	SPRED2	69.44
cg04816798	chr16	88194931	-0.1724	3.187	0.957	1		47.55
cg00651016	chr16	552754	0.02711	0.5012	0.957	1	RAB11FIP3	92.51
cg18108896	chr1	214678518	-0.074	1.368	0.957	1	PTPN14	74.13
cg12077589	chr16	77009066	0.04438	0.8203	0.957	1		84.97
cg11656663	chr1	202976539	0.008288	0.1532	0.957	1	TMEM183A	2.04
cg24839282	chr1	160097733	0.03397	0.6281	0.957	1	ATP1A2	93.6
cg10863300	chrX	121002588	0.1434	2.65	0.957	1		72.74
cg03579384	chr17	80021024	0.006415	0.1186	0.957	1	DUS1L	98.66
cg16387850	chr1	46982889	-0.04516	0.835	0.957	1		10.81
cg06437171	chr15	43571912	-0.04917	0.9091	0.957	1	TGM7	79.67
cg19231704	chr5	131630114	-0.005427	0.1003	0.957	1	SLC22A4	1.2
cg21661983	chr12	72353490	-0.07233	1.337	0.957	1	TPH2	84.07
cg06458732	chr2	26568464	0.00816	0.1509	0.957	1	SELI	2.67
cg00243313	chr5	1883413	-0.01086	0.2008	0.957	1	IRX4	2.11
cg17216071	chr19	18392551	-0.005872	0.1086	0.957	1	JUND	1.54
cg19794633	chr22	31277490	0.06019	1.113	0.957	1	OSBP2	69.95
cg13603112	chr9	121929811	0.0234	0.4327	0.957	1	DBC1	97.46
cg05337779	chr15	71840098	-0.03099	0.5732	0.957	1	THSD4	92.2
cg04879211	chr7	47576144	-0.07305	1.351	0.957	1	TNS3	38.85
cg03646605	chr11	86383804	0.02839	0.5251	0.957	1	ME3	93.15
cg05980785	chr2	197583891	-0.03933	0.7274	0.957	1	CCDC150	83.58
cg01519238	chr8	145515711	0.0207	0.3828	0.957	1	HSF1	4.86
cg09758164	chr6	136865077	-0.04776	0.8833	0.957	1	MAP7	76.26
cg01953429	chr4	1367848	-0.007901	0.1461	0.957	1	KIAA1530	98.58
cg04417983	chr10	19591425	-0.1469	2.716	0.957	1	MALRD1	43.78
cg11236111	chr12	113402109	-0.02287	0.423	0.957	1	OAS3	94.37
cg22479849	chr12	132108508	0.04376	0.8095	0.957	1		30.78
cg09253287	chr17	46985714	0.006269	0.116	0.957	1	UBE2Z	1.4
cg21469364	chr4	116593057	0.1752	3.242	0.957	1		52.85
cg26886909	chr1	111859751	-0.03852	0.7126	0.957	1	CHIA	90.16
cg10958126	chr6	31497756	-0.02165	0.4005	0.957	1	MCCD1	92.01
cg05988775	chr1	12030833	-0.05594	1.035	0.957	1	PLOD1	55.45
cg12455300	chr5	40712757	0.06761	1.251	0.957	1	TTC33	70.37
cg27030854	chr12	78514882	-0.07157	1.324	0.957	1	NAV3	22.25
cg11666446	chr19	3122657	-0.01156	0.2139	0.957	1		96.94
cg00299257	chr1	956217	-0.01107	0.2048	0.957	1	AGRN	2.97
cg16408865	chr12	69753119	0.1061	1.963	0.957	1	YEATS4	37.03
cg19000611	chr14	92198288	-0.05253	0.972	0.957	1	CATSPERB	87.96
cg10961985	chr1	196578628	0.07802	1.444	0.957	1	KCNT2	55.53
cg02752802	chr5	107717965	-0.006962	0.1288	0.957	1	FBXL17	1.43
cg27435467	chr13	100258954	0.005818	0.1077	0.957	1	CLYBL	1.5
cg00870007	chr15	27774609	-0.1726	3.193	0.957	1	GABRG3	57.09
cg07791076	chr19	1646621	0.02178	0.4031	0.957	1	TCF3	93.46
cg06523224	chr15	83953883	0.008461	0.1566	0.957	1	BNC1	2.73
cg24729839	chr1	225955869	-0.07003	1.296	0.957	1		58.22
cg11753688	chr12	122687823	0.02319	0.4292	0.957	1	LRRC43	5.19
cg18994840	chr10	125313576	-0.04527	0.8379	0.957	1		32.1
cg03238055	chr7	1517915	-0.02745	0.5081	0.957	1	INTS1	92.17
cg15552091	chr2	68974617	0.1068	1.976	0.957	1	ARHGAP25	82.26
cg04562976	chr1	172501996	-0.0104	0.1925	0.957	1	C1orf9	1.6
cg18888392	chr8	58934797	-0.02795	0.5175	0.957	1	FAM110B	91.94
cg13335671	chr13	77457812	0.08717	1.614	0.957	1	KCTD12	66.5
cg15284129	chr12	1928689	-0.1589	2.942	0.957	1	LRTM2	78.14
cg05392988	chr9	114898893	0.01927	0.3567	0.957	1	MIR3134	94.28
cg19695822	chr14	51710280	0.01599	0.296	0.957	1	TMX1	94
cg09922770	chr19	46196180	0.007128	0.132	0.957	1	QPCTL	1.93
cg07880135	chr5	43557602	0.02151	0.3982	0.957	1	PAIP1	4.77
cg01250563	chr15	24142935	0.1491	2.761	0.957	1		20.52
cg15340526	chr3	50648891	-0.02737	0.5067	0.957	1	CISH	7.54
cg12283304	chr11	15169273	-0.08496	1.573	0.957	1	INSC	54.38
cg25705502	chr16	68256805	-0.01993	0.3691	0.957	1	NFATC3	94.45
cg24799341	chr2	83083268	0.1472	2.726	0.957	1	LOC1720	76.74
ch.7.3273335R	chr7	154752264	-0.02323	0.4301	0.957	1	PAXIP1	8.46
cg07037583	chr12	72452357	-0.08815	1.632	0.957	1		21.33
cg08748457	chr12	133266718	0.0309	0.5722	0.957	1	PXMP2	90.8
cg15301282	chr6	74104137	0.06571	1.217	0.957	1	DDX43	66.41
cg06203070	chr8	94803341	-0.03772	0.6986	0.957	1	TMEM67	85.82
cg01874152	chr12	55375859	0.1715	3.176	0.957	1	KIAA0748	74.75
cg04568981	chr1	53125850	-0.03416	0.6326	0.957	1		86.08
cg06502281	chr19	18359505	-0.06212	1.151	0.957	1	PDE4C	82.67
cg16299747	chr10	118429952	0.0672	1.245	0.957	1	C10orf82	15.32
cg12070985	chr22	32333923	-0.02009	0.3722	0.957	1	C22orf24	95.08
cg11215015	chr1	197116161	0.07945	1.472	0.957	1	ASPM	32.06
cg15264052	chr11	27528011	-0.0295	0.5464	0.957	1	BDNFOS	6.38
cg23886495	chr2	9695866	0.01149	0.2129	0.957	1	ADAM17	2.82
cg11126215	chr14	94596163	-0.04056	0.7514	0.957	1	IFI27L2	11.53
cg11410726	chr11	69625409	-0.01082	0.2005	0.957	1	FGF3	98.01
cg13349776	chr3	141944318	0.007259	0.1345	0.957	1	GK5	1.94
cg07328417	chr8	28558817	0.005848	0.1083	0.957	1	EXTL3	1.39
cg18038465	chr20	47719353	-0.04585	0.8495	0.957	1		83.83
cg13712945	chr3	42298161	0.09241	1.712	0.957	1		75.88
cg15565575	chr2	58872290	-0.07729	1.432	0.957	1	LINC01122	70.45
cg22595188	chr11	34754588	-0.09555	1.771	0.957	1		81.54
cg11510999	chr12	53591490	-0.02336	0.4328	0.957	1	ITGB7	3.95
cg00363658	chr3	175484022	0.02258	0.4184	0.957	1	NAALADL2	91.76
cg03041537	chr2	241237971	-0.02352	0.4358	0.957	1		92.78
cg01754719	chr10	90527617	0.1257	2.329	0.957	1	LIPN	61.97
cg00426921	chr1	120254845	-0.005558	0.103	0.957	1	PHGDH	1.72
cg03012170	chr18	73628366	0.07203	1.335	0.957	1		4.85
cg00286621	chr1	27709881	-0.01686	0.3124	0.957	1	CD164L2	4.08
cg07284273	chr1	1290212	-0.1112	2.061	0.957	1	MXRA8	46.1
cg08855742	chr4	16086085	-0.04669	0.8653	0.957	1	PROM1	38.2
cg09847234	chr3	136581777	0.02987	0.5537	0.957	1	NCK1	2.69
cg13377942	chr4	8386628	-0.01864	0.3455	0.957	1	ACOX3	94.96
cg04277084	chr5	115294261	0.0838	1.553	0.957	1		83.41
cg25437005	chrX	22051050	-0.1375	2.548	0.957	1	PHEX	82.48
cg11809476	chr5	66289978	-0.02392	0.4434	0.957	1	MAST4	93.23
cg19303239	chr3	186729775	-0.02071	0.3839	0.957	1	ST6GAL1	91.11
cg10490745	chr17	29876386	0.01989	0.3688	0.957	1		5.45
cg03455637	chr14	76568089	0.04683	0.8684	0.957	1		31.53
cg15569739	chr2	179516621	0.06887	1.277	0.957	1	TTN	44.6
cg17504042	chr16	54209282	-0.07076	1.312	0.957	1		36.75
cg01868791	chr7	158749591	0.03956	0.7336	0.957	1		87.89
cg20251837	chr2	217220696	0.06859	1.272	0.957	1	MARCH4	78.61
cg09588284	chr11	125551643	-0.04958	0.9194	0.957	1	ACRV1	76.54
cg11226378	chr1	97990981	0.05625	1.043	0.957	1	DPYD	26.15
cg13106476	chr6	11542732	-0.1091	2.024	0.957	1	TMEM170B	72.7
cg03347828	chr17	7739579	-0.02727	0.5059	0.957	1		4.26
cg02078882	chr12	30911709	0.06454	1.197	0.957	1		80.18
cg13892862	chr11	1032316	-0.05947	1.103	0.957	1	MUC6	63.51
cg24056402	chr12	96268544	-0.05058	0.9382	0.957	1	CCDC38	83.71
cg04766250	chr2	30454910	-0.01749	0.3245	0.957	1	LBH	3.43
cg02862472	chr9	129821587	-0.01957	0.3629	0.957	1	RALGPS1	93.81
cg09465494	chr3	56217728	-0.1027	1.905	0.957	1	ERC2	63.95
cg20754964	chr18	77088998	-0.02032	0.377	0.957	1	ATP9B	93.06
cg22998749	chr13	94288693	0.09907	1.838	0.957	1	GPC6	58.22
cg07907795	chr10	134915739	-0.06184	1.147	0.957	1	ADGRA1	37.26
cg11466908	chr9	94123704	0.02115	0.3924	0.957	1	AUH	4.1
cg13602956	chr5	141310779	0.04877	0.9049	0.957	1	KIAA0141	86.28
cg08041208	chr5	77656124	-0.006083	0.1129	0.957	1	SCAMP1-AS1	1.43
cg26068413	chr5	112256918	-0.012	0.2227	0.957	1	REEP5	2.88
cg07404784	chr11	43665970	-0.01516	0.2813	0.957	1		5.46
cg08672695	chr6	33356860	-0.09415	1.747	0.957	1		75.61
cg08792630	chr6	108883909	0.09969	1.85	0.957	1	FOXO3	65.4
cg00696691	chr9	128469594	-0.01053	0.1954	0.957	1	MAPKAP1	2.51
cg14012223	chr1	249141661	-0.02558	0.4746	0.957	1	ZNF672	93.91
cg07941107	chr1	44010633	0.03049	0.5658	0.957	1	PTPRF	92.73
cg07097722	chr20	43247325	-0.05865	1.088	0.957	1	PKIG	85.06
cg12041783	chr7	1152070	-0.01938	0.3596	0.957	1	C7orf50	94.16
cg03310127	chr11	13011918	-0.04888	0.9071	0.957	1	LINC00958	85.49
cg19629208	chr5	176810904	-0.06095	1.131	0.957	1	SLC34A1	42.92
cg26722446	chr10	105156263	0.009496	0.1762	0.957	1	PDCD11	1.71
cg16023545	chr2	237076726	-0.01638	0.3041	0.957	1	GBX2	1.81
cg08714331	chr13	41834180	-0.03348	0.6214	0.957	1	MTRF1	91.02
cg08523756	chr11	41165407	0.1501	2.786	0.957	1		48.48
cg24732563	chr1	204349887	-0.1053	1.955	0.957	1		55.63
cg04774563	chr8	101718368	0.02584	0.4797	0.957	1	PABPC1	93.27
cg24710480	chr6	29717136	-0.2289	4.249	0.957	1	LOC285830	45.4
cg04525814	chr11	71962469	0.04108	0.7627	0.957	1		89.15
cg06144990	chr12	50347628	0.06551	1.216	0.957	1	AQP2	56.94
cg13586051	chr3	58200471	-0.0578	1.073	0.957	1	DNASE1L3	25.15
cg03440556	chr10	102107757	-0.07445	1.382	0.957	1	SCD	21.59
cg21251002	chrX	8431664	0.1099	2.04	0.957	1	VCX3B	79.95
cg00513805	chr12	27078707	-0.02913	0.5408	0.957	1	ASUN	87.77
cg17944372	chr6	76086013	-0.04203	0.7802	0.957	1	FILIP1	28.6
cg12819382	chr12	26038809	0.01003	0.1862	0.957	1		97.49
cg20178105	chr19	1523936	-0.00703	0.1305	0.957	1	PLK5	1.95
cg09725032	chr15	51570474	-0.02373	0.4406	0.957	1	CYP19A1	92.7
cg06839449	chr14	76027073	-0.03341	0.6202	0.957	1		90.04
cg14730299	chr15	43894673	-0.06928	1.286	0.957	1	RNU6-28P	83.4
cg13650683	chr14	44010797	0.08141	1.512	0.957	1		65.64
cg01499172	chr6	39759941	0.006393	0.1187	0.957	1	DAAM2	1.56
cg01138981	chr6	39693360	0.007925	0.1471	0.957	1	KIF6	1.91
cg10518179	chr14	75363610	-0.03304	0.6135	0.957	1	DLST	91.33
cg10812466	chr19	32718114	-0.03919	0.7278	0.957	1		84.48
cg21300742	chr4	120133583	-0.008265	0.1535	0.957	1	USP53	2.1
cg22077101	chr5	154320902	-0.0298	0.5533	0.957	1	MRPL22	7.2
cg12830582	chr5	102503817	0.02247	0.4173	0.957	1	PPIP5K2	92.18
cg00473311	chr22	42765306	0.007398	0.1374	0.957	1		1.88
cg15613664	chr10	103929459	0.01586	0.2944	0.957	1		4.6
cg07283630	chr15	48667436	-0.1093	2.03	0.957	1		80.67
cg04382920	chr4	128651526	-0.1099	2.041	0.957	1	SLC25A31	68.62
cg06509065	chr9	34049047	-0.007178	0.1333	0.957	1	UBAP2	1.49
cg06892690	chr3	195427106	-0.04282	0.7953	0.957	1	LINC00969	85.22
cg03141074	chr5	32442362	-0.07308	1.357	0.957	1	ZFR	76.23
cg22425096	chr7	100417404	0.02069	0.3843	0.957	1	EPHB4	91.93
cg16744482	chr17	69406180	-0.1639	3.044	0.957	1		60.03
cg14969542	chr3	100684923	-0.175	3.25	0.957	1	ABI3BP	65.02
cg22163199	chr1	228297864	0.01721	0.3198	0.957	1	MRPL55	6.28
cg19824379	chr19	1419752	0.03522	0.6543	0.957	1	DAZAP1	81.38
cg18666238	chr1	78444712	-0.01201	0.2231	0.957	1	FUBP1	2.49
cg10336039	chr17	76834989	0.009195	0.1708	0.957	1	USP36	97.34
cg07517909	chr2	47084194	-0.04947	0.9191	0.957	1	LOC100134259	86.72
cg07627706	chr3	159944224	0.07776	1.445	0.957	1	C3orf80	18.6
cg00239394	chr2	85109389	0.0248	0.4608	0.957	1	C2orf89	5.58
cg26733232	chr19	35949110	0.04605	0.8556	0.957	1		28.36
cg12499498	chr4	174757231	0.0973	1.808	0.957	1		43.49
cg00958651	chrX	147581562	0.05972	1.11	0.957	1	AFF2	22.93
cg15010554	chr6	122253935	-0.03106	0.5772	0.957	1		8.88
cg10784843	chr12	122064392	0.005777	0.1074	0.957	1	ORAI1	1.48
cg03537374	chrX	137950565	-0.1468	2.729	0.957	1	FGF13	69.45
cg25852883	chr1	1710453	-0.005483	0.1019	0.957	1	NADK	1.3
cg00246280	chr7	101882532	0.02175	0.4043	0.957	1	CUX1	91.6
cg25392970	chr7	92465862	-0.00551	0.1024	0.957	1	CDK6	1.33
cg17649171	chr1	55120070	-0.02166	0.4025	0.957	1	MROH7	93.38
cg16744595	chr10	17269917	-0.07655	1.423	0.957	1	VIM	8.89
cg10672140	chr8	58468335	0.1765	3.28	0.957	1		58.31
cg22979812	chr7	105656525	-0.05859	1.089	0.957	1	CDHR3	82.26
cg14675448	chr3	130830768	-0.08082	1.502	0.957	1	NEK11	27.8
cg18325920	chr2	27255615	0.02246	0.4176	0.957	1	TMEM214	8.23
cg07952040	chr12	110562126	0.007216	0.1341	0.957	1	IFT81	1.93
cg11586602	chr5	95450216	-0.02806	0.5217	0.957	1	LOC101929710	91.74
cg12472439	chr7	47833655	-0.06626	1.232	0.957	1	C7orf69	68.79
cg07910387	chr11	18367928	-0.03127	0.5814	0.957	1	GTF2H1	92.07
cg07527954	chr1	49615956	0.1305	2.427	0.957	1	AGBL4	82.62
cg04274746	chr2	201170691	-0.01935	0.3597	0.957	1	SPATS2L	4.14
cg17616862	chr11	83433601	0.04355	0.8098	0.957	1	DLG2	82.91
cg24579751	chr4	184427099	0.0188	0.3495	0.957	1	LOC389247	4.45
cg09303429	chr6	157427615	0.06757	1.256	0.957	1	ARID1B	83.98
cg15088455	chr14	50883488	-0.02707	0.5032	0.957	1		92.95
cg19656265	chr3	12926176	0.05002	0.9301	0.957	1		90.67
cg15732182	chr3	171560123	0.04214	0.7836	0.957	1	TMEM212	90.23
cg23887856	chr3	111495601	-0.152	2.827	0.957	1	PLCXD2	56.12
cg20612002	chr15	48470256	-0.02076	0.3859	0.957	1	MYEF2	5.32
cg08291433	chr11	69813290	-0.2096	3.897	0.957	1		49.66
ch.21.43554353R	chr21	44729925	0.04273	0.7946	0.957	1		14.5
cg11352754	chr19	53813522	-0.1548	2.879	0.957	1		60.36
cg01427869	chr13	113580562	0.07666	1.426	0.957	1		66.07
cg24492183	chr3	63262542	-0.05208	0.9685	0.957	1	SYNPR	82.62
cg10294822	chr4	62066375	0.01812	0.337	0.957	1		5.43
cg27523547	chr1	114499783	0.01445	0.2687	0.957	1	HIPK1	95.65
cg03915559	chr10	95518976	0.03778	0.7027	0.957	1	LGI1	87.15
cg19227396	chr6	42858952	0.02825	0.5254	0.957	1	C6orf226	4.02
cg05869119	chr2	176046457	0.006629	0.1233	0.957	1	ATP5G3	1.68
cg06139856	chr14	71389824	0.4133	7.688	0.957	1	PCNX	54.39
cg17450137	chr2	37915486	-0.02566	0.4772	0.957	1		91.04
cg07833397	chr17	77811499	-0.0672	1.25	0.957	1	CBX4	28.31
cg20488244	chr18	57026141	0.02092	0.3892	0.957	1	LMAN1	5.19
cg03764791	chr5	37050914	-0.0297	0.5524	0.957	1	NIPBL	88.46
cg03050810	chr15	52311221	0.04414	0.8212	0.957	1	MAPK6	11.58
cg05976327	chr6	3419039	-0.05082	0.9454	0.957	1	SLC22A23	39.44
cg19357431	chr12	10100566	-0.03711	0.6903	0.957	1		88.48
cg09262504	chr15	71691967	0.02387	0.4441	0.957	1	THSD4	92.15
cg02041587	chr6	166888351	-0.1086	2.021	0.957	1	RPS6KA2	48.25
cg21611669	chr10	5347399	0.1549	2.882	0.957	1		62.49
cg03101763	chr11	65319844	0.03434	0.6388	0.957	1	LTBP3	88.53
cg05461268	chr2	230266391	0.05789	1.077	0.957	1	DNER	42.75
cg09784347	chr3	158786963	0.1226	2.281	0.957	1	IQCJ	55.25
cg24324628	chr6	138866882	0.05162	0.9606	0.957	1	NHSL1	75.9
cg04429324	chr9	37322149	0.07051	1.312	0.957	1	ZCCHC7	63.76
cg08948820	chr6	36562537	0.01061	0.1975	0.957	1	SFRS3	3.37
cg24742219	chr4	926315	-0.005463	0.1017	0.957	1	TMEM175	1.43
cg12659251	chr11	31832484	-0.05568	1.036	0.957	1	PAX6	13.55
cg14006181	chr14	29254942	0.1338	2.491	0.957	1	C14orf23	39.28
cg08461352	chr8	58910391	-0.06044	1.125	0.957	1	FAM110B	19.44
cg18129282	chr10	89987284	-0.1123	2.091	0.957	1		59.41
cg08431529	chr12	6619138	-0.03031	0.5641	0.957	1	SCARNA10	92.85
cg07329430	chr1	178598687	0.06891	1.283	0.957	1		61.83
cg10774331	chr3	156529497	-0.1402	2.61	0.957	1	PA2G4P4	46.32
cg15799959	chr10	38146444	-0.0471	0.8767	0.957	1	ZNF248	12.35
cg06427395	chr12	44870441	0.07144	1.33	0.957	1		75.13
cg24192660	chr19	17439877	0.191	3.556	0.957	1	ANO8	43.89
cg20799268	chr8	142275649	-0.02861	0.5327	0.957	1		4.34
cg01459116	chr15	41954072	-0.01712	0.3186	0.957	1	MGA	3.78
cg03310197	chr11	65551411	-0.05588	1.04	0.957	1		79.51
cg26542229	chr7	155547547	0.02317	0.4314	0.957	1	RBM33	92.49
cg11603107	chr17	39297098	-0.08829	1.644	0.957	1	KRTAP4-6	18.48
cg27577933	chr1	25870289	-0.006219	0.1158	0.957	1	LDLRAP1	1.68
cg22596668	chr15	65146507	-0.03559	0.6626	0.957	1	PLEKHO2	88.5
cg11088126	chr8	29379302	0.1243	2.315	0.957	1		64.18
cg15448694	chr5	70888604	0.01506	0.2805	0.957	1	MCCC2	95.43
cg20018396	chr7	54646725	-0.1677	3.123	0.957	1		75.29
cg21808250	chr12	133757947	0.01674	0.3117	0.957	1	ZNF268	4.18
cg18854166	chr1	109203901	-0.008353	0.1555	0.957	1	HENMT1	2.05
cg02771997	chr7	102475694	0.06604	1.23	0.957	1	FBXL13	82.79
cg11208809	chr4	175341586	-0.08655	1.612	0.957	1		80.38
cg21782511	chr4	1808376	-0.1561	2.906	0.957	1	FGFR3	51.09
cg01835695	chr5	180230959	-0.05552	1.034	0.957	1	MGAT1	64.16
cg06744995	chr2	71447395	0.03822	0.7117	0.957	1	PAIP2B	86.51
cg06715167	chr2	236444021	0.01486	0.2768	0.957	1	AGAP1	95.19
cg04890646	chr3	150480280	0.01278	0.2379	0.957	1	SIAH2	2.89
cg01469643	chr11	129719167	0.121	2.253	0.957	1	TMEM45B	70.38
cg22864250	chr12	125148863	-0.08473	1.578	0.957	1		68.64
cg05798972	chr17	37607105	-0.01055	0.1965	0.957	1	MED1	3.75
cg15216858	chr6	169648758	0.1838	3.424	0.957	1	THBS2	73.38
cg03312289	chr15	42868114	0.007887	0.1469	0.957	1	STARD9	2.06
cg21063722	chr6	100911709	0.1904	3.546	0.957	1	SIM1	56.38
cg25039753	chr1	197037411	0.09826	1.831	0.957	1	F13B	46.13
cg26876442	chr2	237611700	0.09398	1.751	0.957	1		70.78
cg03098712	chr11	68860771	0.02795	0.5207	0.957	1		93.04
cg14403705	chr19	5329464	-0.04718	0.8789	0.957	1	PTPRS	25.89
cg08311061	chr8	56764473	-0.09482	1.766	0.957	1		72.96
cg00120840	chr2	141027833	0.08593	1.601	0.957	1	LRP1B	31.73
cg16843718	chr22	50322571	0.03818	0.7113	0.957	1		19.05
cg19940537	chr10	60272938	-0.005164	0.09621	0.957	1	BICC1	1.18
cg08748033	chr4	165111372	-0.09317	1.736	0.957	1	MARCH1	31.63
cg04844391	chr1	222885834	-0.005554	0.1035	0.957	1	AIDA	1.32
cg12914152	chr19	4400682	-0.005168	0.09628	0.957	1	SH3GL1	1.26
cg19804570	chr18	44618587	0.0716	1.334	0.957	1	KATNAL2	79.21
cg03324459	chr3	44990260	0.0386	0.7192	0.957	1	ZDHHC3	87.11
cg03289961	chr2	26492859	-0.04853	0.9041	0.957	1	HADHB	86.24
cg23344706	chr3	172593877	-0.08364	1.559	0.957	1		53
cg13834851	chr2	241590582	0.1426	2.658	0.957	1		47.69
cg05210615	chr17	47512894	-0.04221	0.7866	0.957	1		18.28
cg21002651	chr11	104905889	0.02929	0.546	0.957	1	CASP1	4.6
cg07206725	chr5	133702808	0.03142	0.5856	0.957	1	CDKL3	6.04
cg05675611	chr1	31441274	0.04192	0.7814	0.957	1	SNORD85	80.53
cg10055386	chr10	101945765	-0.005573	0.1039	0.957	1	ERLIN1	1.24
cg26636312	chr11	1023573	0.1355	2.527	0.957	1	MUC6	60.4
cg19514381	chr7	25899118	-0.05761	1.074	0.957	1		75.27
cg00643862	chr7	150865186	-0.02479	0.4622	0.957	1	GBX1	7.12
cg18872973	chr6	3849095	0.09116	1.699	0.957	1	FAM50B	64.84
cg18484079	chr1	97955795	-0.07385	1.377	0.957	1	DPYD	90.02
cg13400583	chr8	63935966	0.01476	0.2752	0.957	1	GGH	95.48
cg13591716	chr4	76279238	-0.1884	3.513	0.957	1	LOC441025	53.17
cg17255063	chr4	41751830	0.1167	2.175	0.957	1	PHOX2B	44.61
cg05063232	chr4	152534103	0.02527	0.4711	0.957	1	FAM160A1	92.51
cg18668647	chr1	198636215	-0.03922	0.7313	0.957	1	PTPRC	92.08
cg01909678	chr12	22019999	0.02655	0.495	0.957	1	ABCC9	90.34
cg08587864	chr1	172413612	-0.1263	2.355	0.957	1	C1orf105	37.32
cg18797282	chr3	50387146	-0.03574	0.6663	0.957	1	TUSC4	88.33
ch.7.21959714R	chr7	21993189	0.02465	0.4597	0.957	1		4.79
cg10326726	chr10	51549505	0.06708	1.251	0.957	1	MSMB	88.72
cg05009737	chr5	19479119	-0.1686	3.145	0.957	1	CDH18	58.46
cg01246639	chr17	75355972	-0.02161	0.4031	0.957	1	SEPT9	93.08
cg15869492	chr17	36907295	-0.01358	0.2533	0.957	1		4.19
cg24182780	chr1	231114774	-0.005142	0.09589	0.957	1	TTC13	1.04
cg19377384	chr3	140951430	0.02152	0.4013	0.957	1	ACPL2	4.89
cg16641720	chr3	43021003	-0.3747	6.988	0.957	1	FAM198A	39.64
cg00925096	chr7	16461062	0.006863	0.128	0.957	1	ISPD	1.96
cg27339954	chr11	120106999	-0.06064	1.131	0.957	1	POU2F3	23.63
cg10031516	chr14	97924890	0.05379	1.003	0.957	1		11.4
cg03526356	chr1	17371376	-0.01832	0.3417	0.957	1	SDHB	93.37
cg21457031	chr19	6460200	0.006512	0.1215	0.957	1	SLC25A23	1.81
cg02695938	chr17	75091971	0.02805	0.5232	0.957	1	SEC14L1	90.61
cg09397888	chr21	39859894	-0.1242	2.317	0.957	1	ERG	65.68
cg24417391	chr10	90751139	0.02523	0.4707	0.957	1	FAS	7.25
cg03268401	chr12	50561215	0.01455	0.2713	0.957	1	CERS5	2.99
cg06758077	chr2	27598767	0.01985	0.3703	0.957	1	SNX17	91.7
cg09811860	chr1	211803715	-0.1046	1.952	0.957	1		56.71
cg11809107	chr2	3826782	0.1053	1.965	0.957	1		23.06
cg02444928	chr3	140843283	-0.131	2.445	0.957	1	SPSB4	82.41
cg23209519	chr7	76022927	-0.007407	0.1382	0.957	1	SRCRB4D	1.78
cg10609809	chr6	46761203	-0.03744	0.6985	0.957	1	MEP1A	91.66
cg01180772	chr19	48971949	-0.02205	0.4115	0.957	1	CYTH2	7.59
cg13952315	chr18	61635745	0.06482	1.21	0.957	1		74.38
cg27658967	chr19	37095757	-0.02123	0.3962	0.957	1	ZNF529	4.18
cg04337796	chr1	155232311	-0.02056	0.3836	0.957	1	SCAMP3	4.61
cg19119369	chr4	56504251	-0.04733	0.8833	0.957	1	NMU	88.12
cg23095243	chr14	32435490	-0.04474	0.8349	0.957	1		27.73
cg16410916	chr17	4580176	-0.04464	0.833	0.957	1	PELP1	84.04
cg05922437	chr15	70874926	-0.04169	0.7781	0.957	1		36.08
cg20800039	chr15	58891233	-0.0154	0.2874	0.957	1	ADAM10	95.45
cg08946973	chr11	15177163	-0.07128	1.33	0.957	1	INSC	50.09
cg10143751	chr6	135230548	0.06319	1.179	0.957	1		23.17
cg02938179	chr5	173042890	-0.0396	0.7392	0.957	1	BOD1	4.81
cg01948217	chr20	36932385	-0.05171	0.9653	0.957	1	BPI	88.93
cg02003625	chr11	78803306	-0.02919	0.5449	0.957	1	TENM4	93.66
cg22491529	chr1	205709881	0.03613	0.6744	0.957	1	NUCKS1	92.56
cg06272498	chr5	14612545	-0.01884	0.3518	0.957	1	FAM105A	91.93
cg15775457	chr19	3506553	-0.007102	0.1326	0.957	1	FZR1	2.14
cg02635236	chr17	54588272	0.02998	0.5596	0.957	1		93.61
cg21293789	chr19	32897038	0.006347	0.1185	0.957	1	LOC400684	1.43
cg24400795	chr15	22848519	0.03429	0.6402	0.957	1	TUBGCP5	88.4
cg10605694	chr8	1639563	-0.07087	1.323	0.957	1	DLGAP2	87.69
cg06861560	chr3	126419473	-0.06524	1.218	0.957	1		41.6
cg06611487	chr5	115284110	-0.07023	1.311	0.957	1		13.15
cg14206458	chr2	122460328	-0.1452	2.711	0.957	1	NIFK-AS1	61.04
cg01619692	chr16	20753260	0.01162	0.2169	0.957	1	THUMPD1	3.25
cg06580127	chr22	51213909	-0.04802	0.8967	0.957	1	RPL23AP82	40.23
cg00013369	chr1	192857594	-0.02949	0.5507	0.957	1		88.45
cg23494957	chr14	64761548	-0.01373	0.2564	0.957	1	ESR2	2.2
cg10787639	chr6	107673937	-0.03477	0.6493	0.957	1	PDSS2	79.14
cg16556937	chr12	131869141	0.04721	0.8818	0.957	1		15.39
cg24887187	chr14	87989163	0.03394	0.6339	0.957	1		9.39
cg17532081	chr10	36217017	0.03046	0.5689	0.957	1		22.35
cg06869292	chr1	182038423	-0.2622	4.897	0.957	1		18.22
cg06679494	chr17	6921295	0.05915	1.105	0.957	1	MIR497	86.38
cg04132023	chr6	28109414	-0.0268	0.5006	0.957	1	ZNF192	5.19
cg27250759	chr6	20401608	-0.01974	0.3688	0.957	1	E2F3	4.34
cg01584448	chr16	50099761	0.01576	0.2945	0.957	1	HEATR3	3.36
cg00457247	chr11	107650042	0.02651	0.4952	0.957	1		92.4
cg11812782	chr5	172220351	-0.04147	0.7748	0.957	1		87.61
cg14280819	chr15	55772701	0.03043	0.5686	0.957	1	DYX1C1	90.3
cg19751300	chr18	44336399	-0.1095	2.046	0.958	1	ST8SIA5	32.88
cg03400587	chr12	66408433	0.0225	0.4204	0.958	1		91.93
cg21169794	chr13	40887426	0.05167	0.9655	0.958	1		83.78
cg22138627	chr6	42163505	-0.03823	0.7143	0.958	1	GUCA1B	85.67
cg05238461	chr12	53773300	0.01933	0.3613	0.958	1	SP1	3.16
cg23852535	chr17	8857258	-0.08723	1.63	0.958	1	PIK3R5	53.19
cg24831427	chr6	99842353	0.06211	1.161	0.958	1	COQ3	19.27
cg14739613	chr4	183939315	0.08579	1.603	0.958	1		40.5
cg03850529	chr17	66942706	-0.1048	1.959	0.958	1	ABCA8	72.44
cg27162566	chr12	71977774	0.03559	0.6652	0.958	1	LGR5	89.9
cg24797352	chr14	104781790	-0.1254	2.344	0.958	1		57.41
cg01988541	chrX	125683904	0.1998	3.735	0.958	1	DCAF12L1	82.4
cg24425628	chr17	29625626	0.1605	3	0.958	1	OMG	87.21
cg02492392	chrX	71430633	0.04166	0.7788	0.958	1	PIN4	84.76
cg03332173	chr2	67569831	0.1436	2.685	0.958	1		82.91
cg16175416	chr8	48882937	-0.09405	1.758	0.958	1	MCM4	87.56
cg27316970	chr19	35615638	0.01396	0.261	0.958	1	LGI4	1.69
cg05072215	chr9	128001885	-0.08862	1.657	0.958	1	HSPA5	86.01
cg11802892	chr17	46522054	-0.06458	1.207	0.958	1	LOC101927166	75.69
cg08421007	chr12	68110824	-0.06692	1.251	0.958	1	LOC101927901	26.32
cg14883547	chr14	50065205	-0.008128	0.152	0.958	1	PPIL5	2.24
cg01604459	chr1	203738680	-0.09127	1.706	0.958	1	LAX1	62.08
cg13700942	chr12	132600190	0.2957	5.529	0.958	1	EP400NL	84.74
cg10864855	chr12	57633980	-0.0141	0.2636	0.958	1	NDUFA4L2	3.16
cg26636398	chr5	31682503	0.1352	2.529	0.958	1		64.9
cg18684033	chr1	16124216	0.06273	1.173	0.958	1		71.94
cg08648042	chr17	40086195	-0.02905	0.5432	0.958	1	TTC25	8.63
cg18840374	chr1	8290326	0.06449	1.206	0.958	1		25.72
cg05988675	chr22	40316806	0.03805	0.7116	0.958	1	GRAP2	24.59
cg00242903	chr7	148424413	0.01494	0.2794	0.958	1	CUL1	95.5
cg04520418	chr18	38439970	0.1681	3.144	0.958	1		57.34
cg25943091	chr5	1368733	-0.1139	2.13	0.958	1	LINC01511	70.41
cg26232247	chr20	19915716	0.1518	2.84	0.958	1	RIN2	48.34
cg25753722	chr17	70498417	-0.05255	0.9829	0.958	1		33.34
cg21347353	chr22	25678439	0.06967	1.303	0.958	1		9.29
cg05467600	chrX	103499724	-0.09129	1.708	0.958	1	ESX1	8.8
cg08067998	chr21	38580856	-0.04734	0.8857	0.958	1	DSCR9	84.46
cg06889339	chr6	168197625	-0.04343	0.8126	0.958	1	C6orf123	9.94
cg02209915	chr3	140617821	-0.08336	1.56	0.958	1		41.38
cg24857117	chr14	23504316	0.01278	0.2392	0.958	1	PSMB5	3.86
cg18616622	chr2	192476032	0.06619	1.238	0.958	1		80.3
cg21622181	chr3	154903973	-0.03638	0.6807	0.958	1		89.51
cg17210944	chr12	16498747	0.02966	0.555	0.958	1	MGST1	89.36
cg18752374	chr4	140617708	-0.03648	0.6827	0.958	1	MGST2	88.2
cg01772073	chr6	79948298	-0.02919	0.5462	0.958	1		90.7
cg06745753	chr1	45190297	0.03756	0.7028	0.958	1	C1orf228	96.32
cg04070427	chr20	34099511	0.05078	0.9504	0.958	1	CEP250	78.05
cg22478328	chr22	32340140	-0.01727	0.3232	0.958	1	C22orf24	3.13
cg13674596	chr17	39702818	-0.03889	0.728	0.958	1		88.91
cg19396074	chr10	88201416	0.0247	0.4624	0.958	1	WAPAL	92.35
cg12799130	chr8	122454943	0.07058	1.321	0.958	1		87.24
cg20945981	chr6	158013149	-0.02203	0.4123	0.958	1	ZDHHC14	93.82
cg10191245	chr8	74893528	0.02145	0.4015	0.958	1	TMEM70	92.25
cg08172177	chr5	142584966	-0.1294	2.423	0.958	1	ARHGAP26	80.82
cg16320329	chr3	45981161	0.05669	1.061	0.958	1	FYCO1	62.36
cg21334510	chr5	1093580	-0.07123	1.334	0.958	1	SLC12A7	41.26
cg19250790	chr19	2614086	0.01397	0.2616	0.958	1	GNG7	2.68
cg26093213	chr3	4558062	0.04529	0.8481	0.958	1	ITPR1	86.64
cg15702478	chr1	32897864	0.05208	0.9751	0.958	1		84.53
cg13731397	chr11	45671312	-0.07654	1.433	0.958	1	CHST1	43.6
cg24301290	chr1	2397537	0.03565	0.6677	0.958	1		27.93
cg26318047	chr13	48575628	-0.01332	0.2494	0.958	1	SUCLA2	3.14
cg23063986	chr4	128886308	-0.007126	0.1335	0.958	1	MFSD8	1.41
cg16299733	chr1	145006752	0.03196	0.5985	0.958	1	PDE4DIP	29.4
cg15672853	chr1	63540217	0.04938	0.9249	0.958	1		15.78
cg22448068	chr14	74296334	-0.04402	0.8245	0.958	1		86.59
cg04605151	chr2	54683048	-0.01841	0.3449	0.958	1	SPTBN1	4.8
cg26945938	chr12	125231977	0.03053	0.5718	0.958	1		85.79
cg25568299	chr6	44094616	-0.01062	0.1989	0.958	1	TMEM63B	3.24
cg25314885	chr1	113257602	-0.03014	0.5646	0.958	1	PPM1J	6.75
cg05072085	chr8	134198574	-0.04694	0.8792	0.958	1		90.45
cg13911682	chr1	70418817	0.1264	2.368	0.958	1	LRRC7	73.58
cg09120966	chr6	31106522	-0.1388	2.599	0.958	1	PSORS1C1	58.13
cg22443172	chr14	92910188	-0.02941	0.551	0.958	1	SLC24A4	91.69
cg06879777	chr3	49004895	0.05478	1.026	0.958	1	ARIH2	70.76
cg07549090	chr1	236140577	-0.02157	0.4041	0.958	1	NID1	95.14
cg02821484	chr7	33080719	0.07514	1.408	0.958	1	NT5C3A	28.26
cg04123357	chr21	46929500	0.06153	1.153	0.958	1	COL18A1	36.05
cg13136716	chr2	42275153	0.0139	0.2604	0.958	1	PKDCC	4.84
cg18836844	chr8	998428	0.1213	2.274	0.958	1		53.7
cg10336537	chr1	38455491	-0.01977	0.3705	0.958	1	SF3A3	3.61
cg17918184	chr2	7073129	-0.01473	0.276	0.958	1	RNF144A	93.92
cg02622782	chr4	139569064	-0.06569	1.231	0.958	1		77.95
cg23752198	chr20	30311963	0.03695	0.6926	0.958	1	BCL2L1	4.7
cg13999606	chr14	58862457	-0.0242	0.4536	0.958	1	TOMM20L	12.52
cg16166968	chr1	120439036	-0.07164	1.343	0.958	1	ADAM30	31.9
cg11976164	chr4	126426949	-0.2067	3.876	0.958	1	MIR2054	59.82
cg15826967	chr2	242083576	0.02425	0.4547	0.958	1	PASK	92.76
cg08867464	chr6	29760681	0.008356	0.1567	0.958	1	HCG4	2.73
cg13906811	chr2	50575093	0.1144	2.145	0.958	1	NRXN1	17.66
cg08175928	chr9	134165024	0.04886	0.9162	0.958	1	PPAPDC3	71.63
cg26565120	chr8	29635776	-0.05071	0.9509	0.958	1		76.1
cg11467738	chr7	98972733	-0.01034	0.1938	0.958	1	ARPC1B	2.3
cg18034108	chr4	13534413	0.05823	1.092	0.958	1	LINC01097	11.56
cg19601447	chr10	135192230	0.01228	0.2304	0.958	1	PAOX	2.89
cg10703935	chr10	103020906	-0.0505	0.9469	0.958	1	LOC101927419	21.88
cg17743555	chr4	130467434	-0.1373	2.575	0.958	1		51.88
cg03936884	chr10	48325656	0.04741	0.8892	0.958	1		88.32
cg20231842	chr8	125726466	-0.01859	0.3487	0.958	1	MTSS1	94.31
cg13192323	chr6	146661165	-0.0602	1.129	0.958	1	GRM1	39.78
cg04273077	chr3	47165140	-0.01808	0.3391	0.958	1	SETD2	93.1
cg13591364	chr20	62220893	0.01885	0.3536	0.958	1	GMEB2	95.7
cg13096454	chr15	23810849	-0.2288	4.291	0.958	1	MKRN3	35.18
cg03105262	chr6	73122120	-0.01119	0.21	0.958	1		3.57
cg11076422	chr20	60332183	0.03886	0.7289	0.958	1	CDH4	31.85
cg15083409	chr1	92372179	-0.1082	2.03	0.958	1	TGFBR3	70.41
cg16398581	chr1	59986591	0.05273	0.9892	0.958	1	FGGY	81.54
cg10261589	chr4	103997969	-0.00741	0.139	0.958	1	NHEDC2	2.17
cg03305325	chr9	131038349	-0.01901	0.3567	0.958	1	SWI5	4.87
cg16321073	chr17	74906924	0.1204	2.258	0.958	1	MGAT5B	64.22
cg06739520	chr20	5891968	0.01773	0.3326	0.958	1	CHGB	3.55
cg04534058	chr17	17184602	0.005629	0.1056	0.958	1	COPS3	1.32
cg12525751	chr3	149701126	-0.09353	1.755	0.958	1		32.74
cg01993997	chr20	2186192	0.09213	1.729	0.958	1	LOC388780	51.3
cg10001807	chr6	35050524	0.02153	0.4041	0.958	1	ANKS1A	93.66
cg05769349	chr12	114847043	0.1205	2.261	0.958	1	TBX5	43.1
cg18311413	chr5	66942683	0.02135	0.4006	0.958	1		92.13
cg13081955	chr15	40093624	0.05127	0.9624	0.958	1	GPR176	79.33
cg15305578	chr11	131239431	0.1103	2.071	0.958	1	NTM	73.04
cg18537071	chr11	66035986	0.005694	0.1069	0.958	1	RAB1B	1.46
cg12312457	chrX	63615339	0.02574	0.4832	0.958	1	MTMR8	5.56
cg03338348	chr16	67840472	-0.007387	0.1387	0.958	1	TSNAXIP1	1.81
cg14292551	chr2	233636411	-0.02551	0.4789	0.958	1	KCNJ13	92.91
cg10177222	chr2	54982714	-0.0487	0.9143	0.958	1	EML6	85.29
cg03388391	chr10	120821953	-0.02426	0.4555	0.958	1	EIF3A	92.34
cg11310299	chr12	14923421	-0.01364	0.2562	0.958	1		2.06
cg07711036	chr4	20529785	-0.1644	3.088	0.958	1	MIR218-1	75.33
cg02023429	chr4	141293965	0.1247	2.341	0.958	1	SCOC	20.92
cg18283893	chr6	116421881	0.005291	0.09935	0.958	1	NT5DC1	1.23
cg17323243	chr5	141488153	-0.01156	0.217	0.958	1	NDFIP1	2.48
cg04756034	chr19	38397868	-0.006617	0.1243	0.958	1	WDR87	1.68
cg18399703	chr11	118134846	-0.0726	1.363	0.958	1	MPZL2	15.28
cg23575063	chr14	70078026	0.006921	0.13	0.958	1	KIAA0247	1.7
cg01800067	chr20	33291363	0.01451	0.2726	0.958	1	TP53INP2	2.55
cg01520983	chr11	130184819	0.01548	0.2907	0.958	1	ZBTB44	4.07
cg03810616	chr9	136545864	0.1216	2.284	0.958	1	SARDH	41.6
cg15832983	chr5	52572906	-0.09824	1.845	0.958	1		53.19
cg12885773	chr7	47725484	-0.0851	1.599	0.958	1		79.79
cg20009499	chr17	57232567	-0.0121	0.2272	0.958	1	SKA2	3.14
cg16730293	chr19	42635518	0.07944	1.492	0.958	1	LOC100505622	63.17
cg22601688	chr8	145688206	-0.005574	0.1047	0.958	1	CYHR1	1.31
cg18493761	chr11	125386885	-0.07644	1.436	0.958	1		65.63
cg22837867	chr17	3596625	0.08233	1.547	0.958	1	P2RX5-TAX1BP3	39.83
cg16318947	chr17	78355466	0.01357	0.2549	0.958	1	RNF213	97.95
cg14083117	chr16	71917435	0.0106	0.1991	0.958	1	ZNF821	2.66
cg09481586	chr2	86590115	-0.03339	0.6272	0.958	1		89.87
cg16940399	chr6	128452547	-0.03323	0.6243	0.958	1	PTPRK	88.13
cg03780073	chr15	48624255	0.01977	0.3714	0.958	1	DUT	3.38
cg00091513	chr16	56334363	-0.04325	0.8125	0.958	1	GNAO1	54.71
cg10839907	chr19	12739361	-0.01941	0.3646	0.958	1	ZNF791	93.16
cg12422026	chr1	53516572	-0.02876	0.5403	0.958	1	SCP2	91.49
cg13464876	chr9	111881992	0.006202	0.1165	0.958	1	C9orf5	1.32
cg04851044	chr6	33638313	0.1048	1.969	0.958	1	ITPR3	61.9
cg08562243	chr16	3551169	-0.005787	0.1087	0.958	1	CLUAP1	1.44
cg23695808	chr5	71803742	0.0945	1.776	0.958	1	ZNF366	80.4
cg16794596	chr11	105948815	-0.005697	0.1071	0.958	1	KBTBD3	1.34
cg04713094	chr4	84539893	0.02119	0.3982	0.958	1		5.07
cg18141318	chr13	96350690	0.05452	1.025	0.958	1	DNAJC3	77.11
cg06271561	chr15	85359854	-0.03722	0.6996	0.958	1	ALPK3	87.48
cg05050864	chrX	136118853	-0.07738	1.454	0.958	1		21.94
cg22436081	chr4	122791769	-0.01659	0.3118	0.958	1	BBS7	4.41
cg01080862	chrX	117861389	0.0734	1.38	0.958	1	IL13RA1	13.49
cg18005972	chr4	716883	-0.005439	0.1022	0.958	1	PCGF3	99.1
cg02013274	chr2	28614438	0.03849	0.7237	0.958	1	FOSL2	4.29
cg13073566	chr6	112688078	0.09683	1.82	0.958	1		59.87
cg25424123	chr11	113275903	0.1053	1.979	0.958	1		79.38
cg18011517	chr2	42175341	0.09126	1.716	0.958	1		53.7
cg03848978	chr3	141102964	0.1388	2.609	0.958	1	ZBTB38	49.66
cg04356980	chr10	106113597	0.01543	0.2901	0.958	1	CCDC147	3.75
cg13794588	chr9	137772544	-0.1126	2.118	0.958	1	FCN2	36.76
cg23032965	chr3	12705835	0.007218	0.1357	0.958	1	RAF1	1.78
cg11887833	chr17	10560609	-0.184	3.46	0.958	1	MYH3	29.06
cg23509134	chr5	59637190	-0.0609	1.145	0.958	1	PDE4D	75.31
cg11618705	chr9	132221590	0.07272	1.368	0.958	1		43.54
cg09057954	chr21	32935546	-0.03346	0.6292	0.958	1		91.43
cg26067250	chr2	172950449	-0.01624	0.3055	0.958	1	DLX1	4.57
cg04992962	chr4	78783468	-0.01494	0.281	0.958	1	MRPL1	3.39
cg25240969	chr6	35484042	-0.09019	1.696	0.958	1		66.85
cg24087743	chr4	174459899	0.1083	2.038	0.958	1	NBLA00301	24.73
cg15196903	chr5	114567625	-0.04451	0.8373	0.958	1	PGGT1B	90.94
cg00306063	chr9	92289643	0.02374	0.4465	0.958	1	LOC100129066	93.21
cg25404454	chr4	144297236	-0.04632	0.8712	0.958	1	GAB1	81.84
cg02335521	chr6	3283996	-0.04223	0.7943	0.958	1	SLC22A23	86.67
cg24477193	chr1	95538767	-0.01214	0.2284	0.958	1	ALG14	3
cg01437030	chr11	116783287	-0.02289	0.4307	0.958	1	SIK3	91.24
cg24504194	chr6	31527920	-0.0664	1.249	0.958	1		80.53
cg26644885	chr16	72981599	-0.0591	1.112	0.958	1	ZFHX3	71.15
cg12413476	chr3	190858167	-0.01738	0.327	0.958	1		92.98
cg12133048	chr5	141293785	-0.02223	0.4183	0.958	1		7.66
cg27045724	chr7	128379208	0.01101	0.2072	0.958	1	CALU	2.32
cg08710410	chr10	134692509	0.0865	1.628	0.958	1		53.19
cg01040461	chr14	104029520	0.01231	0.2317	0.958	1	BAG5	2.96
cg24829194	chr6	150174530	0.01478	0.2782	0.958	1	LRP11	94.62
cg26083180	chr6	99272089	0.1298	2.443	0.958	1		15.95
cg13939721	chr1	204949610	-0.08198	1.543	0.958	1	NFASC	67.66
cg16824113	chr12	132166485	0.08743	1.645	0.958	1		37
cg10758165	chr15	65392263	-0.0314	0.5909	0.958	1	LOC390595	91.47
cg12229520	chr22	31885640	-0.0102	0.1919	0.958	1	EIF4ENIF1	1.86
cg06699040	chr5	105657215	-0.095	1.788	0.958	1		58.76
cg00127732	chr19	42757846	0.01353	0.2546	0.958	1	ERF	4.19
cg18842821	chr7	23637713	0.02122	0.3994	0.958	1	CCDC126	4.72
cg14546168	chr19	17067994	0.07441	1.4	0.958	1	CPAMD8	68.04
cg17980404	chr17	38601676	-0.06693	1.26	0.958	1	IGFBP4	67.83
cg17777186	chr12	131135979	-0.1646	3.098	0.958	1		48.69
cg17497965	chr6	17282606	-0.1018	1.915	0.958	1	RBM24	34.98
cg13463538	chr4	150185998	-0.05723	1.077	0.958	1	LOC101927849	85.11
cg03015358	chr10	119088971	0.0789	1.485	0.958	1	PDZD8	79.51
cg13052954	chr1	37467416	0.06393	1.203	0.958	1	GRIK3	28.68
cg03963977	chr18	60968024	0.04756	0.8951	0.958	1	BCL2	88.35
cg23244226	chr2	161901182	-0.07095	1.336	0.958	1		38.24
cg26465120	chr10	71211268	-0.006707	0.1262	0.958	1	TSPAN15	1.38
cg11814571	chr13	103451435	0.01328	0.25	0.958	1	BIVM	3.52
cg14179381	chr9	37753393	0.06541	1.231	0.958	1	RG9MTD3	92.06
cg14431397	chr13	101829809	0.1126	2.12	0.958	1	NALCN	73.49
cg14652657	chr9	134735624	-0.01987	0.374	0.958	1	MED27	93.28
cg04779442	chr16	50058797	-0.01534	0.2887	0.958	1	CNEP1R1	5.13
cg10357841	chr11	450288	-0.00722	0.1359	0.958	1	PTDSS2	1.85
cg14453174	chr14	95179729	0.1148	2.162	0.958	1		30.36
cg20812591	chr1	146695178	-0.0294	0.5536	0.958	1	FMO5	89.73
cg20386875	chr1	228675901	0.0794	1.495	0.958	1	RNF187	18.09
cg12903143	chr16	14736561	0.02837	0.5342	0.958	1	BFAR	92.81
cg25193510	chr3	183908567	-0.01574	0.2963	0.958	1	ABCF3	94.37
cg15776560	chr3	25916362	0.03645	0.6863	0.958	1		91.31
cg10587449	chr17	2654874	0.1128	2.123	0.958	1		53.38
cg11112528	chr20	37839569	0.05594	1.053	0.958	1		17.67
cg18457731	chr8	139734484	-0.1076	2.027	0.958	1	COL22A1	40.08
cg02911945	chr3	45229142	-0.04098	0.7717	0.958	1		92.04
cg03607891	chr1	66099615	0.119	2.242	0.958	1	LEPR	56.08
cg08647641	chr7	91763896	-0.006106	0.115	0.958	1	CYP51A1	1.33
cg17823234	chr19	38180021	0.01977	0.3723	0.958	1	ZNF781	93.42
cg27267143	chr18	12995358	0.01931	0.3637	0.958	1	CEP192	94.24
cg19395671	chr6	29999708	0.03249	0.612	0.958	1	NCRNA00171	90.78
cg08391287	chr16	50186918	-0.006188	0.1166	0.958	1	PAPD5	1.46
cg08464688	chr14	105456009	0.03953	0.7445	0.958	1	C14orf79	78.36
cg23243867	chr1	77334045	0.0139	0.2619	0.958	1	ST6GALNAC5	1.41
cg09400276	chr1	53373637	0.05915	1.114	0.958	1	ECHDC2	49.23
cg08233173	chr5	172410692	0.01463	0.2756	0.958	1	ATP6V0E1	4.18
cg21383697	chr2	129165019	0.03754	0.7072	0.958	1		91.95
cg07484354	chr5	157078822	-0.08903	1.677	0.958	1	SOX30	8.09
cg20785031	chr1	69382373	0.1431	2.696	0.958	1		63.87
cg12946410	chr21	38405392	0.05276	0.9939	0.958	1		86.41
cg07831273	chr17	69435706	-0.1333	2.511	0.958	1		66.5
cg17605604	chr5	102612899	-0.03796	0.7151	0.958	1	C5orf30	86.07
cg15926737	chr12	57853737	0.02672	0.5034	0.958	1	GLI1	5.09
cg19883748	chr14	71905595	-0.04183	0.7883	0.958	1		90.46
cg11486731	chr17	56672848	-0.06867	1.294	0.958	1	TEX14	57.78
cg13719885	chr3	127795394	-0.1372	2.586	0.958	1		67.57
cg03469790	chr1	1953419	-0.05373	1.012	0.958	1	GABRD	42.62
cg19238521	chr6	28497344	0.05113	0.9636	0.958	1	GPX5	78.65
cg05853691	chr10	71333638	0.01538	0.2899	0.958	1	NEUROG3	2.75
cg25530944	chrX	130964695	-0.02531	0.4769	0.958	1	LOC286467	4.79
cg13963735	chr8	106810858	-0.1571	2.96	0.958	1	ZFPM2	71.84
cg26337695	chr2	241290620	0.08639	1.628	0.958	1		55.27
cg14414949	chr7	33184152	-0.1638	3.088	0.958	1	BBS9	87.75
cg19966760	chr20	55205819	0.006258	0.118	0.958	1	TFAP2C	1.66
cg18731398	chr3	123414733	0.07247	1.366	0.958	1	MYLK	53.54
cg27202073	chr6	147828810	0.00684	0.1289	0.958	1	SAMD5	1.79
cg01454540	chr10	134782773	-0.08806	1.66	0.958	1		27.07
cg06480513	chr7	110176155	-0.01689	0.3183	0.958	1		93.78
cg21824446	chr1	228327881	0.008243	0.1554	0.958	1	GUK1	2.35
cg09639890	chr3	192135072	-0.1617	3.048	0.958	1	FGF12	51.02
cg07237520	chr14	68633333	-0.02077	0.3915	0.958	1	RAD51B	93.69
cg07600277	chr1	13910572	-0.1542	2.907	0.958	1	PDPN	36.22
cg15095727	chr3	138311508	-0.02526	0.4762	0.958	1	CEP70	88.48
cg06746360	chr17	27047491	0.0114	0.2148	0.958	1	RPL23A	2.79
cg26594331	chr5	178053244	0.03222	0.6074	0.958	1	CLK4	3.84
cg25570291	chr1	158985360	-0.07734	1.458	0.958	1	IFI16	53.88
cg04013419	chr1	205715161	-0.0569	1.073	0.958	1	NUCKS1	89.96
cg22236939	chr5	35230698	-0.0145	0.2734	0.958	1	PRLR	3.52
cg24630170	chr5	7852480	-0.07367	1.389	0.958	1	C5orf49	66.19
cg26459683	chr15	68346511	0.006865	0.1295	0.958	1	PIAS1	1.71
cg04361487	chr8	128425921	0.1038	1.958	0.958	1	CASC8	37.19
cg08508814	chr5	54455701	0.0119	0.2244	0.958	1	CDC20B	3.32
cg06299143	chr12	114404295	-0.007168	0.1352	0.958	1	RBM19	1.67
cg02654228	chr20	56408303	-0.09116	1.719	0.958	1		56.36
cg12752121	chr13	96375809	0.02609	0.492	0.958	1	DNAJC3	91.02
cg12801769	chrX	100644557	0.09266	1.748	0.958	1	RPL36A	76.69
cg11664307	chr9	34207335	0.02726	0.5142	0.958	1	UBAP1	90.85
cg10268578	chr1	33765191	0.03357	0.6333	0.958	1	ZNF362	86.79
cg20993173	chr15	75495652	0.05631	1.062	0.958	1	C15orf39	21.21
cg18564234	chr19	35168316	0.01308	0.2467	0.958	1	ZNF302	2.43
cg03061672	chr10	986599	-0.0678	1.279	0.958	1	LOC101927762	73.83
cg26384201	chr3	50336345	0.0153	0.2888	0.958	1	HYAL3	4.94
cg07842062	chr16	3306524	-0.06698	1.264	0.958	1	MEFV	46.62
cg00711132	chr7	87506492	-0.01623	0.3062	0.958	1	DBF4	3.67
cg02814283	chr19	24216166	-0.008726	0.1647	0.958	1	ZNF254	1.77
cg18584686	chr1	43988999	-0.04145	0.7821	0.958	1		32.08
cg24577193	chr1	78148396	-0.0115	0.217	0.958	1	ZZZ3	3.53
cg24331682	chrX	24046285	-0.1191	2.248	0.958	1	KLHL15	50.53
cg03044123	chr9	101833561	-0.05334	1.007	0.958	1		78.16
cg06096916	chr7	1989032	-0.01684	0.3178	0.958	1	MAD1L1	92.98
cg01683680	chr2	187263980	-0.1298	2.449	0.958	1		86.66
cg17473898	chr19	836679	-0.1179	2.225	0.958	1		34.63
cg09274091	chr14	24781937	-0.05097	0.962	0.958	1	LTB4R	61.32
cg04803208	chr8	61878906	-0.07454	1.407	0.958	1	LOC100130298	33.87
cg03887755	chr10	133811587	0.03085	0.5824	0.958	1		5.72
cg17777493	chr15	41099271	-0.006604	0.1247	0.958	1	ZFYVE19	1.95
cg12630953	chr21	38071688	-0.04741	0.895	0.958	1	SIM2	3.11
cg13552867	chr1	160053689	0.01314	0.248	0.958	1	KCNJ9	2.79
cg16233904	chr11	47267375	0.0193	0.3644	0.958	1	ACP2	94.28
ch.13.628550F	chr13	47320782	0.05397	1.019	0.958	1	LRCH1	11.26
cg22805295	chr15	34806810	0.07096	1.34	0.958	1		8.37
cg01074305	chr12	132882872	-0.04526	0.8545	0.958	1	GALNT9	52.83
cg16097907	chr19	29468967	-0.1281	2.419	0.958	1		39.67
cg03427322	chr8	2586002	-0.2484	4.691	0.958	1	LOC101927815	36.37
cg08257287	chr16	904510	0.2003	3.783	0.958	1	LMF1	77.25
cg26671936	chr2	71633509	-0.0224	0.423	0.958	1	ZNF638	92.83
cg18606378	chr6	57087261	0.006235	0.1178	0.958	1	RAB23	1.41
cg22543984	chr10	129347358	-0.1154	2.179	0.958	1	NPS	38.67
cg11319939	chr11	82782481	-0.06456	1.219	0.958	1	RAB30-AS1	10.38
cg05094984	chr11	61544890	-0.06356	1.2	0.958	1	MYRF	42.58
cg00558019	chr7	23205338	0.0173	0.3267	0.958	1	KLHL7	94.52
cg25363317	chr19	6393052	-0.0133	0.2513	0.958	1	GTF2F1	2.76
cg10149723	chr12	130655153	-0.09923	1.874	0.958	1		80.04
cg15293799	chr1	110614690	0.067	1.266	0.958	1	ALX3	43.27
cg06950666	chr2	240101752	-0.006903	0.1304	0.958	1	HDAC4	98.26
cg14207785	chr10	17440426	0.02059	0.3889	0.958	1	ST8SIA6	94.02
cg03851112	chr11	66278358	0.02868	0.5419	0.958	1	BBS1	6.86
cg17011349	chr4	16039705	-0.0465	0.8786	0.958	1	PROM1	83.38
cg25407198	chr7	130131268	-0.05465	1.033	0.958	1	MEST	53.5
cg04954680	chr3	26663593	-0.1885	3.562	0.958	1	LRRC3B	31.57
cg08114691	chr19	3206080	-0.02369	0.4477	0.958	1	NCLN	91.08
cg04832268	chr17	18022959	-0.1753	3.312	0.958	1	MYO15A	86.27
cg04588455	chr16	29819461	-0.09933	1.877	0.958	1	MAZ	15.5
cg24738424	chr6	169364882	-0.2018	3.814	0.958	1		43.57
cg05899688	chr5	55448527	0.04106	0.776	0.958	1	ANKRD55	87.85
cg18406554	chr10	133029556	-0.1295	2.448	0.958	1	TCERG1L	58.55
cg01765111	chr1	37784244	0.2167	4.096	0.958	1		62.65
cg17520027	chr1	200010708	0.06281	1.187	0.958	1	NR5A2	76.45
cg12970453	chr16	58230897	-0.03415	0.6456	0.958	1	CSNK2A2	13.9
cg04793338	chr13	112332854	-0.09725	1.838	0.958	1		50.01
cg21089062	chr1	212606113	0.0147	0.278	0.958	1	NENF	3.24
cg09045074	chr14	67959396	-0.01776	0.3358	0.958	1	TMEM229B	95.49
cg19491196	chr6	141785938	0.0961	1.817	0.958	1		63.83
cg15533124	chr14	69059561	0.02194	0.4149	0.958	1	RAD51B	93.73
cg22406518	chr3	134093627	-0.01929	0.3648	0.958	1	AMOTL2	5.65
cg03641417	chr9	4839241	0.03566	0.6742	0.958	1	RCL1	87.82
cg11345330	chr22	29470209	0.03387	0.6405	0.958	1	KREMEN1	8.16
cg02534163	chr8	120650994	-0.01129	0.2135	0.958	1	ENPP2	3.43
cg21908507	chr17	7011121	-0.09147	1.73	0.958	1	ASGR2	79.85
cg15183660	chr20	55929763	0.03519	0.6654	0.958	1	RAE1	90.03
cg27065146	chr16	13889203	-0.1145	2.165	0.958	1		52.75
cg14040131	chr9	139247374	0.3277	6.197	0.958	1	GPSM1	37.78
cg15818696	chr11	34961775	-0.1427	2.699	0.958	1	PDHX	55.38
cg02516017	chr16	51335738	0.1214	2.297	0.958	1		47.84
cg25686744	chr3	9119686	0.03338	0.6313	0.958	1	SRGAP3	91.73
cg01036541	chr22	32009659	-0.03776	0.7141	0.958	1	SFI1	82.96
cg12826239	chr22	45865699	0.09758	1.845	0.958	1		32.66
cg11649068	chr17	34136647	0.00653	0.1235	0.958	1	TAF15	1.83
cg10353683	chr3	46065762	-0.06081	1.15	0.958	1	XCR1	77.78
cg08905358	chr2	109065694	-0.0154	0.2913	0.958	1	GCC2	4.55
cg09257208	chr21	17032658	0.07882	1.491	0.958	1		64.3
cg25040937	chr10	113484557	-0.1315	2.486	0.958	1		42.35
cg18580557	chr7	116859215	-0.02854	0.5399	0.958	1	ST7	92.13
cg20576624	chr13	43061212	-0.08686	1.643	0.958	1		73.55
cg17183023	chr8	141474349	0.01714	0.3242	0.958	1		4.09
cg06628109	chr16	86275413	0.1179	2.23	0.958	1		35.55
cg00301679	chr7	150817013	-0.01686	0.319	0.958	1	AGAP3	93.93
cg20315995	chr12	7280971	0.02091	0.3956	0.958	1	RBP5	96.82
cg26287679	chr8	67480646	-0.03759	0.7113	0.958	1	MYBL1	88.14
cg12775659	chr16	58767126	0.04652	0.8801	0.958	1	GOT2	27.29
cg16245944	chr3	151513143	0.05091	0.9633	0.958	1	MIR548H2	89.27
cg05827700	chr2	21491858	0.1092	2.066	0.958	1		43.17
cg02357464	chr4	184988419	-0.1035	1.958	0.958	1		67.07
cg04780572	chr1	111097901	0.0135	0.2554	0.958	1		2.89
cg17697680	chr19	16939704	0.08726	1.651	0.958	1	SIN3B	57.89
cg22656126	chr17	1637206	0.008079	0.1529	0.958	1	WDR81	98.46
cg24168924	chr14	99664243	-0.1161	2.198	0.958	1	BCL11B	69.63
cg10390072	chr2	39137003	0.03393	0.6421	0.958	1		90.14
cg01140782	chrX	152864413	-0.05529	1.047	0.958	1	FAM58A	10.87
cg00484396	chr16	3507460	-0.1844	3.49	0.958	1	NAT15	19.25
cg04550052	chr16	51184355	0.177	3.35	0.958	1	SALL1	25.19
cg23572944	chr11	60720130	-0.03074	0.5819	0.958	1	SLC15A3	4.36
cg26616378	chr1	87169973	0.02181	0.4129	0.958	1	SH3GLB1	4.18
cg14948920	chr17	43453180	0.07573	1.433	0.958	1		51.72
cg12279877	chr17	35294230	-0.007236	0.137	0.958	1	LHX1	2.21
cg14080155	chr2	45179727	-0.05041	0.9541	0.958	1		8.52
cg12162759	chr18	74535946	0.07716	1.46	0.958	1	ZNF236	73.08
cg19572362	chr1	110091012	0.02213	0.4189	0.958	1	GNAI3	3.9
cg05893843	chr5	119846291	-0.1844	3.491	0.958	1	PRR16	75.56
cg17402174	chr9	100745732	0.006696	0.1268	0.958	1	ANP32B	1.59
cg25531679	chr10	126138879	-0.1625	3.076	0.958	1	NKX1-2	12.47
cg06093044	chr7	81059556	0.1406	2.662	0.958	1		62.82
cg27584831	chr6	125540911	-0.03309	0.6265	0.958	1	TPD52L1	92.03
cg25233685	chr19	41115759	-0.05651	1.07	0.958	1	LTBP4	5.99
cg10842702	chr17	58648389	0.03105	0.588	0.958	1	LOC388406	9.05
cg12980180	chr3	39196122	0.03445	0.6523	0.958	1	CSRNP1	18.35
cg04408790	chr14	102900786	-0.01498	0.2837	0.958	1	TECPR2	94.84
cg18623355	chr12	116808922	0.09327	1.766	0.958	1		45.28
cg25396464	chr19	14953187	0.09203	1.743	0.958	1	OR7A10	53.49
cg05178734	chr15	59729760	-0.07686	1.455	0.958	1	FAM81A	19.8
cg17342367	chr3	132036163	-0.03515	0.6656	0.958	1	ACPP	6.89
cg13216616	chr15	57037716	-0.09001	1.705	0.958	1		43.95
cg09614653	chr10	22542145	0.1308	2.477	0.958	1		50.92
cg09494988	chr15	66162548	0.007893	0.1495	0.958	1	RAB11A	2.03
cg21503476	chr5	169531595	-0.03217	0.6093	0.958	1	FOXI1	34.63
cg27509616	chr11	74814526	-0.04549	0.8616	0.958	1		85.95
cg00585033	chr16	4404906	0.03428	0.6492	0.958	1	CORO7	88.1
cg17517206	chr3	148415825	0.006327	0.1198	0.958	1	AGTR1	1.86
cg12043818	chr10	47008202	0.07245	1.372	0.958	1		2.82
cg02411009	chr12	34522534	0.06749	1.278	0.958	1		14.34
cg20246277	chr12	5867313	0.04463	0.8454	0.958	1	ANO2	79.59
cg15822059	chr3	177449165	-0.06981	1.322	0.958	1	LINC00578	76.79
cg13915730	chr1	17380506	-0.008205	0.1554	0.958	1	SDHB	2.57
cg23156029	chr11	1024148	0.179	3.391	0.958	1	MUC6	66.21
cg09049451	chr11	64774295	0.04207	0.797	0.958	1		86.67
cg16861094	chr17	80577208	0.02575	0.4878	0.958	1	WDR45B	92.58
cg07037371	chr4	112709384	-0.1328	2.515	0.958	1		44.72
cg04703618	chr7	1647293	-0.06164	1.168	0.958	1		38.73
cg24985874	chr21	24758358	0.04056	0.7684	0.958	1	D21S2088E	11.35
cg13093380	chr2	29850730	-0.09296	1.761	0.958	1	ALK	34.27
cg21069258	chr3	30656010	-0.05231	0.991	0.958	1	TGFBR2	85.27
cg20954975	chr12	49739477	0.01374	0.2602	0.958	1		2.11
cg19358373	chr12	133414571	-0.08664	1.641	0.958	1		44.85
cg19933414	chr11	67775301	-0.02767	0.5244	0.958	1	ALDH3B1	92.14
cg00054741	chr19	54201247	-0.02327	0.4409	0.958	1	MIR523	93.08
cg22011731	chr8	126011549	0.1144	2.167	0.958	1	SQLE	24.72
cg22501243	chr12	122611269	0.02591	0.491	0.958	1	MLXIP	93.39
cg03511402	chr16	30583225	-0.01256	0.238	0.958	1	ZNF688	2.91
cg26780743	chrX	153044534	0.06479	1.228	0.958	1	PLXNB3	39.68
cg05862438	chr7	142920096	-0.05217	0.9887	0.958	1	TAS2R40	28.78
cg22051798	chr8	42427140	-0.09961	1.888	0.958	1		77.54
cg22369786	chr13	80911626	0.07894	1.496	0.958	1	SPRY2	87.85
cg18799399	chr12	58087353	-0.05443	1.032	0.958	1	OS9	20.26
cg14488957	chr1	1244644	0.02098	0.3977	0.958	1	ACAP3	5.48
cg13049556	chr17	71366201	0.01594	0.3021	0.958	1	SDK2	3.26
cg26117525	chr11	76381802	-0.005523	0.1047	0.958	1	LRRC32	1.37
cg15730220	chr10	32296392	0.0316	0.599	0.958	1		90.59
cg01994779	chr16	75033384	0.06598	1.251	0.958	1	ZNRF1	18.37
cg12475590	chr13	21288062	-0.1422	2.696	0.958	1	IL17D	63.17
cg25253534	chr12	96183791	0.1249	2.368	0.958	1	NTN4	6.84
cg14806755	chr3	132888313	0.07056	1.338	0.958	1	TMEM108	85.98
cg20441689	chr17	47575229	0.06661	1.263	0.958	1	NGFR	30.37
cg20422722	chr8	144803601	0.06509	1.234	0.958	1	MAPK15	34.39
cg22274395	chr4	141490067	-0.2721	5.161	0.958	1	UCP1	16
cg23299919	chr7	157406096	-0.1946	3.69	0.958	1	PTPRN2	54.43
cg21938406	chr1	220864321	-0.0231	0.438	0.958	1	C1orf115	4.01
cg00740389	chr12	53590448	0.08658	1.642	0.958	1	ITGB7	82.65
cg07886691	chr10	64028545	0.005655	0.1072	0.958	1	RTKN2	1.36
cg03977836	chr16	86914980	0.1302	2.47	0.958	1		57.92
cg04351665	chr10	6622297	0.005435	0.1031	0.958	1	PRKCQ	1.41
cg25810379	chr11	64578055	-0.006833	0.1296	0.958	1	MEN1	1.65
cg15090044	chr7	75676696	-0.0257	0.4875	0.958	1	MDH2	3.06
cg16053334	chr11	65343118	-0.01073	0.2036	0.958	1	EHBP1L1	2.64
cg21435328	chr4	7609857	0.1477	2.802	0.958	1	SORCS2	45.69
cg22834154	chr16	67260827	-0.01941	0.3683	0.958	1	LRRC29	4.48
cg23204113	chr10	91408027	0.07639	1.449	0.958	1		67.04
cg21697897	chr6	170190289	-0.008854	0.1679	0.958	1	LINC00242	2.08
cg05135828	chrX	142721385	0.3129	5.935	0.958	1	SLITRK4	50.6
cg04378830	chr16	89965359	0.02674	0.5074	0.958	1	TCF25	91.53
cg00545886	chr20	36146069	0.05392	1.023	0.958	1	BLCAP	76.2
cg09375809	chr9	134160579	-0.02731	0.5181	0.958	1		92.5
cg04997203	chr5	31929874	0.06179	1.172	0.958	1	PDZD2	70.87
cg26531425	chr19	36630897	0.005697	0.1081	0.958	1	CAPNS1	1.38
cg20299263	chr10	129705196	0.02433	0.4617	0.958	1	PTPRE	5.8
cg08491376	chr5	404678	0.07676	1.457	0.958	1	AHRR	84.66
cg06422277	chr5	63458646	0.1486	2.82	0.958	1		60.07
cg21100167	chr21	47295375	0.04457	0.8458	0.958	1	PCBP3	11.99
cg02508008	chr7	132767313	-0.02908	0.5519	0.958	1	CHCHD3	93.5
cg16946007	chr2	100078174	-0.01535	0.2913	0.958	1	REV1	95.2
cg03896594	chr5	179384830	0.01608	0.3052	0.958	1	RNF130	94.56
cg00598747	chr19	41870030	-0.007533	0.143	0.958	1	B9D2	1.75
cg03663547	chr1	8262519	0.02982	0.5661	0.958	1		9.21
cg04474990	chr3	43020703	-0.2552	4.846	0.958	1	FAM198A	29.7
cg11790928	chr7	6629457	0.006337	0.1203	0.958	1	C7orf26	1.5
cg16807687	chr10	85974018	0.04396	0.8347	0.958	1	PCDH21	47.03
cg16344173	chr7	2158623	-0.0384	0.7293	0.958	1	MAD1L1	45.32
cg17192315	chr18	61375622	0.07856	1.492	0.958	1	SERPINB11	70.76
cg26491461	chr1	72748417	0.02513	0.4773	0.958	1	NEGR1	7.4
cg17078914	chr19	5474727	0.04644	0.8819	0.958	1		68.83
cg19283890	chr3	193896367	-0.05199	0.9873	0.958	1		63.54
cg24000679	chr9	116904424	0.06687	1.27	0.958	1		24.1
cg08560952	chr16	50278816	-0.04253	0.8077	0.958	1		31.06
cg11804380	chr12	44161304	-0.03476	0.6602	0.958	1	IRAK4	90.36
cg05915921	chr1	201251409	-0.08364	1.589	0.958	1	PKP1	92.07
cg09030826	chr5	81121345	0.06558	1.246	0.958	1		32.17
cg03924164	chr16	88515063	-0.1212	2.302	0.958	1		45.5
cg20523092	chr18	77160212	-0.01157	0.2199	0.958	1	NFATC1	3.59
cg25600562	chr9	98271449	-0.02212	0.4202	0.958	1	PTCH1	4.3
cg17382749	chr2	71161618	0.02718	0.5164	0.958	1	ATP6V1B1	92.12
cg03059247	chr8	11287657	0.04245	0.8064	0.958	1	C8orf12	34.95
cg15259864	chr10	6622294	-0.01274	0.242	0.958	1	PRKCQ	2.4
cg26741667	chr15	93447586	0.006113	0.1161	0.958	1	CHD2	1.7
cg13300915	chr15	46592937	0.09929	1.886	0.958	1		64.75
cg04712004	chr6	71999105	0.03728	0.7081	0.958	1	OGFRL1	6.78
cg15071405	chr6	135224899	-0.03225	0.6127	0.958	1		89.09
cg02878216	chr2	202097093	-0.01211	0.2301	0.958	1	CASP8	3.24
cg00678938	chr6	168378903	-0.1542	2.93	0.958	1	HGC6.3	75.04
cg24077588	chr7	2169152	-0.01936	0.3679	0.958	1	MAD1L1	93.82
cg22578433	chr6	42017354	0.01611	0.3062	0.958	1	CCND3	96.29
cg03333718	chr12	58334492	-0.06315	1.2	0.958	1	XRCC6BP1	56.25
cg02950840	chr19	4346379	0.01556	0.2958	0.958	1	MPND	95.15
cg17184161	chr17	80873120	0.008215	0.1561	0.958	1	TBCD	98
cg13646066	chr11	5008054	0.1177	2.237	0.958	1	MMP26	51.19
cg14107561	chr6	31789941	-0.02382	0.4527	0.958	1		6.25
cg26578156	chr16	49875061	0.079	1.501	0.958	1		78.86
cg22130008	chr4	155548532	0.07595	1.444	0.958	1		44.05
cg26693439	chr4	18399893	0.05897	1.121	0.958	1		36.8
cg17558062	chr13	45965415	-0.04209	0.8001	0.958	1	LOC100190939	28.88
cg24827726	chr3	14581937	-0.02617	0.4974	0.958	1	GRIP2	7.37
cg13677574	chr22	45633125	-0.03209	0.6099	0.958	1	KIAA0930	78.3
cg18106508	chr6	15994041	-0.05204	0.9892	0.958	1		40.1
cg14925320	chr18	5291607	-0.01401	0.2662	0.958	1	ZFP161	96.45
cg20632462	chr11	20882850	-0.2463	4.681	0.958	1	NELL1	55.22
cg07870252	chr19	3094186	-0.01011	0.1923	0.958	1	GNA11	1.67
cg03227940	chr20	25655097	-0.03817	0.7257	0.958	1	ZNF337	85.64
cg20331542	chr7	879876	-0.07811	1.485	0.958	1	UNC84A	68.1
cg10762418	chr5	134038139	0.052	0.9886	0.958	1	SEC24A	87.91
cg07733857	chr9	6135371	0.07555	1.436	0.958	1		85.92
cg02428402	chr9	138150403	0.1497	2.846	0.958	1		69.39
cg02361027	chr2	170217401	0.06564	1.248	0.958	1	LRP2	22.69
cg23474190	chr21	38937109	-0.08096	1.539	0.958	1		43.44
cg15994999	chr5	154317917	-0.01823	0.3467	0.958	1	GEMIN5	3.83
cg23075970	chr11	3222445	-0.05991	1.139	0.958	1		31.98
cg10738025	chr19	19702508	0.05336	1.015	0.958	1	PBX4	74.18
cg13722971	chr8	141678993	0.02333	0.4436	0.958	1	PTK2	92.77
cg03066299	chr1	198529410	-0.07378	1.403	0.958	1		66.37
cg06218622	chr17	8079772	-0.006514	0.1239	0.958	1	TMEM107	1.52
cg23099185	chr17	38774218	-0.02843	0.5408	0.958	1		23.47
cg18997158	chr8	144454271	0.04704	0.8946	0.958	1	RHPN1	86.25
cg22774949	chr7	116450930	-0.05444	1.035	0.958	1		84.42
cg09370016	chr1	100193837	0.08002	1.522	0.958	1	FRRS1	87.25
cg19979666	chr3	127006462	0.1049	1.995	0.958	1		82.07
cg17236169	chr11	64480683	-0.005264	0.1001	0.958	1	NRXN2	1.4
cg01974549	chr2	190151266	-0.0664	1.263	0.958	1		77.94
cg06123860	chr18	43955237	0.03528	0.671	0.958	1	RNF165	28.8
cg04081844	chr13	113613272	-0.1057	2.011	0.958	1		34.3
cg11162637	chr15	101818008	-0.02168	0.4124	0.958	1	SELS	5.69
cg00119188	chr12	94551782	0.08573	1.631	0.958	1	PLXNC1	53.13
cg14576179	chr7	70976348	0.0519	0.9873	0.958	1	WBSCR17	26.96
cg06101789	chr4	949483	-0.05171	0.9837	0.958	1	TMEM175	58.71
cg26407797	chr11	117344433	-0.04793	0.9118	0.958	1	DSCAML1	27.44
cg00020438	chr18	1438824	-0.1955	3.72	0.958	1		41.64
cg16924120	chr12	118814149	-0.01825	0.3472	0.958	1	SUDS3	5.21
cg16088563	chr9	88308851	-0.04794	0.9122	0.958	1	AGTPBP1	77.42
cg25780156	chr19	1383710	-0.009006	0.1713	0.958	1	NDUFS7	2.36
cg12558358	chr3	23244824	0.006409	0.1219	0.958	1	UBE2E2	1.5
cg19928198	chr1	111584447	-0.1203	2.29	0.958	1		75
cg18424841	chr20	61315444	0.1496	2.847	0.958	1		38.44
cg20693334	chr17	46654330	-0.05035	0.958	0.958	1	HOXB4	24.25
cg25957505	chr12	395741	-0.0162	0.3082	0.958	1	KDM5A	94.28
cg18511533	chr17	47738628	0.0339	0.6451	0.958	1	SPOP	90.63
cg05288497	chr11	43941935	-0.0584	1.111	0.958	1	ALKBH3-AS1	29.16
cg17208502	chr2	37948491	0.02005	0.3816	0.958	1		93.71
cg24794107	chr6	33167627	-0.01043	0.1985	0.958	1	SLC39A7	2.43
cg07146321	chr11	2222912	-0.1122	2.135	0.958	1		92.85
cg05149231	chr13	23753575	0.02998	0.5705	0.958	1	SGCG	91.71
cg00599847	chr17	40672141	-0.03965	0.7546	0.958	1	ATP6V0A1	9.4
cg24914139	chr4	174962548	0.1493	2.842	0.958	1		79.85
cg24698407	chr12	46662859	-0.007011	0.1334	0.958	1	SLC38A1	1.85
cg05358915	chr12	131213205	0.06676	1.271	0.958	1		59.94
cg20611253	chr1	150743628	0.07327	1.395	0.958	1		36.14
cg18181571	chr5	52082858	-0.1561	2.972	0.958	1	ITGA1	25.03
cg20494891	chr15	59642565	0.0433	0.8242	0.958	1	MYO1E	23.47
cg12303515	chr4	124316802	0.1221	2.325	0.958	1	SPRY1	77.7
cg02977311	chr10	72144977	-0.02181	0.4152	0.958	1		91.84
cg08693780	chr12	70084429	-0.02718	0.5174	0.958	1	BEST3	93.99
cg27527231	chr12	64486592	-0.02089	0.3977	0.958	1	SRGAP1	93.13
cg05309094	chr2	131555782	-0.02332	0.444	0.958	1		6.18
cg04060571	chr16	75267857	0.049	0.9329	0.958	1	BCAR1	39.7
cg15442988	chr11	19367937	0.1118	2.129	0.958	1		34.48
cg00633240	chr18	6787551	-0.04007	0.7629	0.958	1		93.59
cg14670725	chr1	101215702	0.08861	1.687	0.958	1		71.73
cg21823314	chr14	22693976	-0.06226	1.186	0.958	1		18.52
cg26856828	chr12	10863053	0.01437	0.2735	0.958	1	YBX3	95.6
cg07023759	chr8	103577100	-0.02439	0.4644	0.958	1		92.66
cg02492143	chr16	889432	0.1796	3.42	0.958	1		71.21
cg09791550	chr21	43160925	-0.03735	0.7113	0.958	1	RIPK4	79.95
cg24157131	chr5	150827053	-0.01069	0.2036	0.958	1	SLC36A1	3.1
cg18702197	chr2	177027641	-0.09289	1.769	0.958	1	HOXD3	17.08
cg20912439	chr3	3221099	0.01959	0.3731	0.958	1	CRBN	5.15
cg21027713	chr11	66115023	0.007243	0.138	0.958	1	B3GNT1	1.58
cg05213661	chr5	1227968	0.07323	1.395	0.958	1	SLC6A18	12.87
cg06565829	chr15	69085517	0.04189	0.7979	0.958	1	ANP32A	89.38
cg21302891	chr7	112760453	-0.01661	0.3163	0.958	1		94.03
cg18181771	chr20	6015708	0.02006	0.3821	0.958	1	CRLS1	92.25
cg27446573	chr6	127587934	-0.007265	0.1384	0.958	1	RNF146	1.73
cg00374562	chr12	68018307	0.0732	1.395	0.958	1		46.58
cg21114924	chr1	20053509	-0.05721	1.09	0.958	1	TMCO4	83.18
cg17046996	chr20	33999839	0.00732	0.1395	0.958	1	UQCC	1.3
cg01664897	chr19	18598456	-0.03411	0.6499	0.958	1	ELL	84.01
cg02829345	chr19	49977483	0.01431	0.2726	0.958	1	FLT3LG	4.74
cg03953832	chr1	101615251	-0.03407	0.6492	0.958	1		90.02
cg11263228	chr7	155046092	0.02879	0.5487	0.958	1		89.83
cg27343852	chr14	73055389	0.03	0.5717	0.958	1		93.26
cg06401019	chr5	92957098	0.02333	0.4447	0.958	1	FAM172A	3.12
cg12826734	chr9	801821	0.03015	0.5746	0.958	1		88.94
cg21402096	chr1	221990385	-0.06749	1.287	0.958	1		36.79
cg25453758	chr18	24777692	0.08048	1.534	0.958	1		69.69
cg26212480	chrX	53024719	-0.0844	1.609	0.958	1	FAM156A	11.04
cg19003646	chr3	184053927	-0.007432	0.1417	0.958	1	FAM131A	2.04
cg04964141	chr8	141126309	0.04136	0.7885	0.958	1	TRAPPC9	33.44
cg00686761	chr18	12991151	0.007645	0.1457	0.958	1	CEP192	1.93
cg11423130	chr13	112630656	-0.2221	4.234	0.958	1		71.82
cg02819655	chr2	178853377	-0.2377	4.53	0.958	1	PDE11A	23.44
cg04216286	chrX	129039782	-0.05798	1.105	0.958	1	UTP14A	5.08
cg27556803	chr14	20859988	-0.03514	0.6699	0.958	1	TEP1	84.26
cg23168390	chr3	113465001	-0.005695	0.1086	0.958	1	ATP6V1A	1.62
cg23222057	chr3	59798132	0.0299	0.57	0.958	1	FHIT	95.4
cg01473128	chr6	31828335	0.007385	0.1408	0.958	1	NEU1	98.47
cg00273124	chr5	177581512	0.04609	0.8787	0.958	1	NHP2	40.34
cg24859772	chr8	103426213	0.0313	0.5968	0.958	1	UBR5	86.91
cg16923271	chr19	50887763	-0.01282	0.2445	0.958	1	POLD1	3.57
cg10026009	chr9	105800346	0.1368	2.609	0.958	1		28.53
cg17457912	chr17	1617102	-0.05988	1.142	0.958	1	C17orf91	49.63
cg26821498	chr1	28415421	-0.01985	0.3785	0.958	1	EYA3	4.17
cg09692604	chr16	31050336	-0.04236	0.8078	0.958	1	STX4	74.27
cg03368758	chr4	16900733	-0.176	3.356	0.958	1	LDB2	63.84
cg08540241	chr13	113303719	-0.08849	1.688	0.958	1	C13orf35	47.54
cg20596629	chr8	15096774	0.09621	1.835	0.958	1	SGCZ	30.12
cg13353325	chr20	57485837	-0.02053	0.3916	0.958	1	GNAS	91.7
cg27212833	chr6	160274128	0.05794	1.105	0.958	1		22.27
cg14903810	chr12	89388334	-0.06231	1.189	0.958	1		81.69
cg03258011	chr17	54857409	0.02234	0.4261	0.958	1		5.45
cg02640638	chr7	123673690	0.09427	1.798	0.958	1	TMEM229A	56.25
cg07874288	chr2	113057236	-0.02215	0.4225	0.958	1	ZC3H6	91.27
cg02676889	chr2	68382966	-0.02863	0.5462	0.958	1	WDR92	89.12
cg22257605	chr10	13745705	-0.04928	0.9402	0.958	1	FRMD4A	29.44
cg09414752	chr6	74173093	0.04321	0.8244	0.958	1	MTO1	91.48
cg18296451	chr2	200805101	-0.02255	0.4303	0.958	1	TYW5	92.45
cg26203396	chr3	141884418	0.01987	0.3792	0.958	1	GK5	91.82
cg01969586	chr19	45663415	-0.0435	0.8301	0.958	1	NKPD1	83.5
cg24229086	chr7	130794704	-0.007593	0.1449	0.958	1	MKLN1	2.78
cg04948912	chr3	184560343	-0.04737	0.904	0.958	1	VPS8	86.25
cg01835327	chr2	111740605	-0.02202	0.4202	0.958	1	ACOXL	94.87
cg12584111	chr7	141943158	-0.1175	2.242	0.958	1	MOXD2	32.33
cg20548111	chr14	31495899	-0.006416	0.1225	0.958	1	STRN3	1.75
cg04379470	chr9	97677279	0.02798	0.534	0.958	1	C9orf3	92.88
cg20413241	chr22	23974771	-0.01807	0.3449	0.958	1	DRICH1	94.23
cg16834524	chr22	21356258	-0.005301	0.1012	0.958	1	THAP7	1.2
cg17178777	chr15	85949116	-0.02087	0.3983	0.958	1	AKAP13	91.93
cg11747516	chr1	2518503	0.01087	0.2074	0.958	1	C1orf93	2.47
cg16709384	chr1	113615408	-0.01001	0.1911	0.958	1	LRIG2	3.05
cg02779075	chr4	165798316	0.09077	1.733	0.958	1		25.22
cg23022320	chr6	146244842	0.03313	0.6325	0.958	1	SHPRH	90.94
cg00035689	chr22	43671762	-0.03762	0.7181	0.958	1	SCUBE1	9.47
cg19272171	chr13	97960392	-0.06625	1.265	0.958	1	MBNL2	44.85
cg09031262	chr7	46792852	-0.1279	2.442	0.958	1		42.68
cg10634217	chr6	160211790	0.01617	0.3088	0.958	1	TCP1	2.71
cg05351111	chr18	32720300	0.09905	1.891	0.958	1	MAPRE2	52.22
cg11337525	chr19	45418417	-0.02618	0.4997	0.958	1	APOC1	4.36
cg05859256	chr14	59136470	-0.05888	1.124	0.958	1		86.88
cg24227782	chr6	111885923	-0.05455	1.041	0.958	1	TRAF3IP2-AS1	75.74
cg08330427	chr3	50567013	-0.04958	0.9466	0.958	1		82.47
cg08605580	chr1	193509241	0.1582	3.02	0.958	1		56.51
cg19367466	chr12	123717773	0.01208	0.2306	0.958	1	C12orf65	3.91
cg11981734	chr10	79661908	0.03489	0.6662	0.958	1	DLG5	88.03
cg01408194	chr3	93692764	-0.01283	0.2451	0.958	1	PROS1	3.01
cg13730735	chr18	60242731	-0.01213	0.2316	0.958	1	ZCCHC2	95.86
cg24305770	chr2	97217869	0.01153	0.2202	0.958	1	ARID5A	97.58
cg18541087	chr19	3293448	-0.09541	1.822	0.958	1	BRUNOL5	62.54
cg12082871	chr5	141017675	-0.0103	0.1967	0.958	1	RELL2	2.32
cg24381960	chr20	61695150	0.1245	2.378	0.958	1		78.18
cg27284288	chr11	60739005	-0.02584	0.4935	0.958	1	CD6	93.89
cg06158075	chr10	46167859	-0.005058	0.09661	0.958	1	ZFAND4	1.18
cg20399855	chr6	29191573	-0.137	2.616	0.958	1		54.76
cg15002115	chr19	7745057	-0.1227	2.344	0.958	1	TRAPPC5	65.99
cg09291566	chr21	44891501	0.04453	0.8506	0.958	1	LINC00313	72.46
cg22585927	chr3	9958613	0.02279	0.4353	0.958	1	IL17RC	4.87
cg23274561	chr1	156084271	0.03905	0.746	0.958	1	LMNA	17.51
cg24225444	chr20	56223596	-0.1196	2.285	0.958	1	PMEPA1	72.24
cg06991755	chr19	33539924	-0.06044	1.155	0.958	1	RHPN2	85.81
cg18014947	chr10	120000991	-0.01672	0.3194	0.958	1		3.57
cg07997797	chr6	162081846	0.09036	1.726	0.958	1	PARK2	43.35
cg10808936	chr1	159173216	-0.09377	1.791	0.958	1	DARC	67.85
cg10796979	chr6	70506998	-0.01602	0.306	0.958	1	LMBRD1	4.79
cg13458607	chr1	12726312	0.03315	0.6333	0.958	1	AADACL4	90.92
cg15224249	chr20	33781911	0.03215	0.6142	0.958	1		92.12
cg27353962	chr18	71983824	0.05906	1.128	0.958	1		84.48
cg11054510	chr1	27668369	-0.0682	1.303	0.958	1	SYTL1	43.3
cg17964210	chr3	193408988	-0.01764	0.337	0.958	1	OPA1	95.33
cg14097792	chr7	39760422	-0.03905	0.7462	0.958	1		36.46
cg24931017	chr20	59600990	0.1711	3.269	0.958	1		63.34
cg19948391	chr4	170948463	0.03638	0.6951	0.958	1	MFAP3L	13
cg26063534	chr2	27877356	0.01742	0.3329	0.958	1	SUPT7L	94.26
cg06499271	chr3	47324530	0.006897	0.1318	0.958	1	KIF9	1.73
cg16160895	chr1	27217013	-0.007968	0.1523	0.958	1	GPN2	2.4
cg13809161	chr17	77648612	0.06909	1.32	0.958	1		28.02
cg04556902	chr16	52655751	-0.1073	2.05	0.958	1		45.82
cg01065100	chr19	1359366	-0.02038	0.3896	0.958	1	MUM1	93.81
cg08809542	chr4	146858263	0.01848	0.3532	0.958	1	ZNF827	4.02
cg07311881	chr1	172416055	-0.02399	0.4586	0.958	1	C1orf105	90.35
cg23684603	chr4	185747386	0.02282	0.4361	0.958	1	ACSL1	5.44
cg21163017	chr5	138904633	-0.0369	0.7054	0.958	1		82.3
cg18351889	chr11	44966554	-0.04624	0.8839	0.958	1	TP53I11	82.71
cg06107260	chr2	240066248	-0.02558	0.489	0.958	1	HDAC4	90.62
cg24571124	chr10	34581071	-0.05493	1.05	0.958	1	PARD3	44.97
cg13234417	chr15	88749292	0.06089	1.164	0.958	1	NTRK3	83.94
cg11816065	chr1	40183693	-0.09945	1.901	0.958	1		27.59
cg06536645	chr2	109230629	-0.0475	0.9082	0.958	1	LIMS1	79.52
cg00377849	chr16	50058938	0.009599	0.1835	0.958	1	TMEM188	2.61
cg18208268	chr19	49990991	0.01662	0.3177	0.958	1	RPL13AP5	3.27
cg08050114	chr5	116098747	0.02444	0.4672	0.958	1	LOC102467223	91.64
cg14437446	chr9	2817906	-0.01912	0.3656	0.958	1	KIAA0020	93.27
cg24637625	chr12	128449439	0.06674	1.276	0.958	1	LINC00508	12.63
cg05336160	chr2	207630354	0.01631	0.312	0.958	1	FASTKD2	3.82
cg20402653	chr10	131671616	0.0738	1.411	0.958	1	EBF3	42.13
cg26500501	chr4	129271175	0.03602	0.6888	0.958	1		25.58
cg23676682	chr11	105480792	-0.1298	2.481	0.958	1	GRIA4	15.26
cg25336958	chr7	55374673	-0.05687	1.088	0.958	1		67.5
cg04052466	chr19	2251061	-0.07166	1.37	0.958	1	AMH	8.3
cg20704777	chr12	70084258	0.01546	0.2956	0.958	1	BEST3	94.32
cg15625634	chr5	82393590	-0.04069	0.7781	0.958	1	XRCC4	85.48
cg16845382	chr2	236478646	0.1056	2.019	0.958	1	AGAP1	51.3
cg22670868	chr22	41074172	-0.05673	1.085	0.958	1	MCHR1	70.2
cg01087287	chrX	134136248	-0.0441	0.8435	0.958	1		77.17
cg03108312	chr14	74163144	-0.01775	0.3395	0.958	1	DNAL1	93.87
cg19981839	chr16	30366847	-0.01509	0.2886	0.958	1	CD2BP2	3.79
cg01522717	chr20	5491924	0.03262	0.6239	0.958	1	LOC101929207	84.92
cg04548722	chr16	4844753	0.04547	0.8697	0.958	1	LOC440335	66.84
cg08995714	chr9	33661244	0.0595	1.138	0.958	1		30.5
cg26572163	chr1	110527156	-0.006679	0.1278	0.958	1	AHCYL1	1.73
cg26975066	chr11	101000992	0.1493	2.856	0.958	1	PGR	59.66
cg11145302	chr10	134556533	0.01863	0.3565	0.958	1	INPP5A	93.15
cg15837832	chr12	132414754	-0.007473	0.143	0.958	1	PUS1	2.14
cg13613180	chr11	74560694	0.03496	0.6688	0.958	1	XRRA1	88.39
cg12611897	chr3	155349216	-0.06812	1.303	0.958	1	PLCH1	76.61
cg20275500	chr6	44237955	-0.01537	0.2941	0.958	1	TMEM151B	3.36
cg16740785	chr12	57847927	-0.03329	0.6369	0.958	1	INHBE	91.73
cg12982322	chr11	32449821	0.1007	1.928	0.959	1	WT1	37.48
cg03343403	chr1	2327647	-0.0209	0.3999	0.959	1	RER1	94.83
cg00404862	chr9	6874022	0.03448	0.6597	0.959	1	KDM4C	87.78
cg09459280	chr16	46615086	0.01767	0.3382	0.959	1	SHCBP1	95.14
cg25626079	chr4	1333948	0.03675	0.7032	0.959	1		91.55
cg01143222	chr6	53514587	0.06024	1.153	0.959	1	KLHL31	86.53
cg20430816	chr4	77228354	-0.0103	0.1972	0.959	1	STBD1	2.55
cg26513913	chr5	131977996	0.02033	0.389	0.959	1	TH2LCRR	93.67
cg12826520	chr17	48212904	0.02152	0.4119	0.959	1	PPP1R9B	90.73
cg13603819	chr16	67984103	0.03867	0.7401	0.959	1	SLC12A4	86.74
cg18904380	chr10	2544596	0.08507	1.628	0.959	1		19.73
cg17004840	chr5	140998868	0.02266	0.4337	0.959	1	DIAPH1	6.68
cg15342013	chr11	45564170	-0.1006	1.926	0.959	1		24.66
cg03032036	chr20	10357472	0.02075	0.3973	0.959	1		94.38
cg15590387	chr17	49009145	0.02999	0.5741	0.959	1		8.2
cg10243348	chr13	102105129	-0.08604	1.647	0.959	1	ITGBL1	70.84
cg02918903	chrX	114141866	-0.1923	3.682	0.959	1	HTR2C	67.52
cg27423760	chr16	51186463	-0.1594	3.053	0.959	1	SALL1	13.98
cg13993853	chr13	21277342	-0.01808	0.3462	0.959	1	IL17D	7.35
cg00086186	chr2	3446143	-0.02019	0.3867	0.959	1	TRAPPC12	93.43
cg25031000	chr15	82455853	-0.02155	0.4127	0.959	1	EFTUD1	93.1
cg25431484	chr11	34592283	0.06591	1.262	0.959	1		39.79
cg01796081	chr4	1297943	0.01383	0.2648	0.959	1	MAEA	95.27
cg11003530	chr5	115299646	-0.0689	1.319	0.959	1	LVRN	21.81
cg17542592	chr12	72290844	0.03319	0.6356	0.959	1	TBC1D15	87.58
cg21761988	chr19	39421489	-0.005442	0.1042	0.959	1	MRPS12	1.22
cg14785438	chr3	183539225	0.01645	0.3152	0.959	1	MAP6D1	94.51
cg09487890	chr18	76070163	0.1869	3.579	0.959	1		61.09
cg00533340	chr22	46757380	-0.1433	2.746	0.959	1	CELSR1	76.76
cg14776738	chr19	6476756	0.04651	0.8909	0.959	1	DENND1C	25.18
cg26253397	chr3	185396389	-0.05193	0.9948	0.959	1	IGF2BP2	60.35
cg04091926	chr17	41953620	0.03656	0.7004	0.959	1	MPP2	84.69
cg05338320	chr1	1510984	0.05258	1.007	0.959	1	SSU72	4.3
cg08314206	chr14	20929920	0.01771	0.3392	0.959	1	TMEM55B	2.91
cg10898776	chr7	92100819	0.1746	3.345	0.959	1		84.15
cg02871940	chr16	729763	0.005821	0.1115	0.959	1	STUB1	1.56
cg04027446	chr6	74230918	0.005502	0.1054	0.959	1	EEF1A1	1.28
cg21303540	chr19	16855663	-0.06074	1.164	0.959	1	NWD1	77.18
cg14968603	chr10	102046143	0.03926	0.7522	0.959	1	BLOC1S2	6.43
cg15937263	chr1	27933686	0.04955	0.9493	0.959	1		79.43
cg04030545	chr17	51061542	-0.129	2.473	0.959	1	C17orf112	37.63
cg17138835	chr5	40269596	0.03969	0.7607	0.959	1		87.82
cg21037533	chrX	100611845	-0.07601	1.457	0.959	1	BTK	53.75
cg06623962	chr11	134019391	0.02251	0.4313	0.959	1	JAM3	94.31
cg00107800	chr5	133430643	-0.04355	0.8346	0.959	1		81.21
cg18249173	chr7	35293245	0.09216	1.766	0.959	1	TBX20	4.39
cg05522343	chr1	156765824	0.0356	0.6822	0.959	1	PRCC	88.85
cg09387650	chr12	65713650	0.08281	1.587	0.959	1	MSRB3	52.9
cg00873872	chrX	52843240	-0.1198	2.295	0.959	1	XAGE5	40.63
cg25180103	chr17	70022755	-0.03605	0.6908	0.959	1	LOC102723505	11.45
cg19945019	chr10	126226663	0.02876	0.5513	0.959	1	LHPP	72.66
cg20742981	chr22	31644190	-0.02394	0.4588	0.959	1	LIMK2	10.95
cg03656055	chr6	21665155	-0.006041	0.1158	0.959	1		1.5
cg25270367	chr6	32022898	-0.1774	3.401	0.959	1	TNXB	63.49
cg25958857	chr12	53448399	0.05225	1.001	0.959	1	TENC1	6.86
cg15182577	chr8	101468545	-0.01665	0.3191	0.959	1		92.97
cg08372825	chr7	50700612	0.1002	1.921	0.959	1	GRB10	50.88
cg09441501	chr11	798350	-0.00639	0.1225	0.959	1		1.66
cg01915044	chr3	196045222	-0.005378	0.1031	0.959	1	TCTEX1D2	1.37
cg19486730	chr16	70430522	-0.03629	0.6957	0.959	1	ST3GAL2	27.49
cg09366994	chr17	79540393	0.02512	0.4816	0.959	1	NPLOC4	90.6
cg05934796	chr5	170970677	-0.1261	2.418	0.959	1		73.54
cg01273994	chr14	68286939	0.01935	0.371	0.959	1	RAD51L1	3.73
cg19224761	chr11	33233290	0.1325	2.54	0.959	1		64.91
cg06623904	chr1	234860338	-0.01719	0.3295	0.959	1	LINC01132	3.97
cg06931695	chr12	133702834	-0.02352	0.451	0.959	1		90.68
cg14988576	chr12	113856782	-0.06823	1.308	0.959	1		78.89
cg14847497	chr3	196666547	-0.03169	0.6077	0.959	1	NCBP2	90.24
cg17937897	chr6	92404218	-0.05606	1.075	0.959	1		27.93
cg09598844	chrX	102941788	-0.06686	1.282	0.959	1	MORF4L2	17.07
cg10304120	chr3	139063360	-0.009788	0.1877	0.959	1	MRPS22	3.43
cg26881663	chr3	118561348	-0.1519	2.914	0.959	1		79.11
cg06717725	chr20	459726	0.02037	0.3906	0.959	1		6.38
cg07876897	chr7	26191696	-0.01744	0.3345	0.959	1	NFE2L3	4.09
cg15455864	chr19	46319398	-0.04338	0.832	0.959	1	SYMPK	72.24
cg23663627	chr16	30772083	0.06387	1.225	0.959	1	RNF40	85.78
cg08494075	chr3	47447117	0.06082	1.167	0.959	1	PTPN23	71.08
cg15731816	chr14	75230414	0.01487	0.2852	0.959	1	YLPM1	4.01
cg06577272	chr1	3448190	-0.04094	0.7853	0.959	1	MEGF6	7.8
cg23376286	chr12	46120778	0.007911	0.1518	0.959	1	LOC400027	2.53
cg19783677	chr8	31110183	-0.03617	0.6938	0.959	1		87.49
cg16073349	chr7	44365536	-0.009535	0.1829	0.959	1	CAMK2B	3.38
cg06286197	chr1	76457274	-0.01252	0.2402	0.959	1		2.79
cg15238519	chr22	50683529	0.005419	0.104	0.959	1	TUBGCP6	1.3
cg04444873	chr20	54967407	-0.005596	0.1074	0.959	1	AURKA	1.39
cg16539733	chr2	95873273	-0.006682	0.1282	0.959	1		1.7
cg23221603	chr2	26963883	0.08794	1.687	0.959	1		41.37
cg23940587	chr19	12924293	-0.02276	0.4367	0.959	1	RNASEH2A	89.46
cg09656389	chr11	31839790	0.0943	1.81	0.959	1	PAX6	61.29
cg07484808	chr15	42349336	0.00678	0.1301	0.959	1		1.58
cg00061573	chr1	161952927	0.1031	1.978	0.959	1		81.33
cg25633727	chr11	82904900	0.005956	0.1143	0.959	1	ANKRD42	1.38
cg13846104	chr2	238990290	-0.03358	0.6445	0.959	1	SCLY	90.62
cg14172797	chr17	64428103	0.0701	1.346	0.959	1	PRKCA	81.22
cg06708017	chr1	201877046	0.0506	0.9712	0.959	1	LMOD1	82.69
cg04484826	chr6	31779582	-0.0107	0.2054	0.959	1	HSPA1L	96.43
cg08846558	chr16	88943452	-0.08675	1.665	0.959	1	CBFA2T3	43.51
cg08632659	chr16	77270156	0.006053	0.1162	0.959	1		1.43
cg19589824	chr3	64097700	-0.03717	0.7135	0.959	1	PRICKLE2	89.92
cg20961425	chr2	170685053	-0.01636	0.314	0.959	1	UBR3	3.9
cg03115081	chr17	74722049	-0.01109	0.2128	0.959	1	C17orf95	2.34
cg13647821	chr6	148852503	-0.02369	0.4547	0.959	1	SASH1	94.78
cg27218536	chr17	35969412	0.00656	0.1259	0.959	1	SYNRG	1.95
cg12968987	chr5	55502758	0.01694	0.3253	0.959	1	ANKRD55	93.15
cg20081018	chr16	1525194	-0.005383	0.1033	0.959	1	CLCN7	1.17
cg02739094	chr4	16122488	0.08196	1.573	0.959	1		63.83
cg18546437	chr22	37308423	0.03325	0.6383	0.959	1	CSF2RB	24.64
cg18836318	chr1	109838747	-0.02023	0.3884	0.959	1	MYBPHL	93.96
cg13551754	chr1	21619913	0.08124	1.56	0.959	1	ECE1	72.68
cg17337021	chrX	148586983	0.07074	1.358	0.959	1	IDS	13.65
cg02597702	chr2	52010697	0.1622	3.115	0.959	1		49.52
cg18046299	chr22	43011184	0.01539	0.2955	0.959	1	RNU12	3.72
cg06771363	chr5	137798029	0.01587	0.3047	0.959	1		93.8
cg16806213	chr12	22698268	-0.02728	0.5238	0.959	1	KIAA0528	89.57
cg10177795	chr2	242331545	0.05599	1.075	0.959	1	FARP2	43.55
cg04348312	chr5	63635679	-0.04708	0.904	0.959	1	RNF180	15.74
cg00817399	chr12	16108302	0.02348	0.4508	0.959	1	DERA	91.88
cg21428954	chr22	46760505	-0.1254	2.407	0.959	1	CELSR1	56.07
cg17325160	chr1	202544978	-0.02034	0.3906	0.959	1	PPP1R12B	93.79
cg16068038	chr15	69099678	-0.1004	1.929	0.959	1	C15orf28	42.48
cg26728390	chr8	145777781	0.0114	0.2189	0.959	1	KIAA1688	97.19
cg09553698	chr9	139560188	0.01487	0.2856	0.959	1	EGFL7	4.01
cg04204388	chr17	49462801	0.07555	1.451	0.959	1		11.93
cg20628335	chr19	57352185	-0.04594	0.8825	0.959	1	ZIM2	50.89
cg22807707	chr22	40082521	-0.1147	2.204	0.959	1	CACNA1I	78.54
cg02465295	chr4	77871894	0.006202	0.1191	0.959	1	SEPT11	1.82
cg15468600	chr7	101633200	0.03299	0.6338	0.959	1	CUX1	91.19
cg00227662	chr9	97021465	0.0117	0.2248	0.959	1	ZNF169	3.1
cg18095187	chr1	150957513	-0.01478	0.2839	0.959	1	ANXA9	94.97
cg26388423	chr14	72398740	-0.01069	0.2053	0.959	1	RGS6	3.12
cg07146119	chr8	97507595	-0.005494	0.1055	0.959	1	SDC2	1.3
cg22433484	chr11	92930636	0.01805	0.3467	0.959	1	SLC36A4	5.6
cg12230040	chr7	7953238	-0.05886	1.131	0.959	1		26.71
cg00150500	chr16	3073744	-0.01038	0.1994	0.959	1	HCFC1R1	3.04
cg24259599	chr13	36945214	-0.03696	0.71	0.959	1	SPG20	81.24
cg00211630	chr11	74022875	-0.04407	0.8467	0.959	1	P4HA3	7.63
cg25083792	chr1	24649370	-0.04237	0.814	0.959	1	GRHL3	27.15
cg25187142	chr14	90607068	-0.1498	2.879	0.959	1	KCNK13	45.99
cg17135169	chrX	69508898	0.1055	2.027	0.959	1	PDZD11	85.84
cg22047315	chr5	180673752	-0.01043	0.2004	0.959	1	CTC-338M12.4	2.33
cg08878802	chr17	7346957	-0.02315	0.4448	0.959	1	FGF11	93.08
cg17018527	chr15	83775931	0.01958	0.3762	0.959	1	TM6SF1	4.5
cg23691246	chr10	105207034	-0.00879	0.1689	0.959	1	CALHM2	98.58
cg02951739	chr1	20807386	-0.06592	1.267	0.959	1		36.38
cg19062812	chr6	157171203	0.06933	1.332	0.959	1	ARID1B	72.01
cg22857271	chr3	169759798	-0.05117	0.9833	0.959	1	GPR160	86.31
cg15921099	chr2	121010219	-0.007918	0.1522	0.959	1	RALB	2.35
cg26744078	chr19	57752172	-0.005228	0.1005	0.959	1	ZNF805	1.14
cg00386702	chr19	40562337	-0.03718	0.7145	0.959	1	ZNF780B	3.63
cg02762153	chr2	113819812	-0.046	0.884	0.959	1	IL36RN	83.78
cg06846006	chr1	210109513	-0.1634	3.14	0.959	1		57.77
cg27509823	chr1	173930183	-0.03313	0.6368	0.959	1	RC3H1	88.85
cg13246053	chr8	48921062	-0.005431	0.1044	0.959	1	UBE2V2	1.23
cg20119798	chr7	94954144	-0.08725	1.677	0.959	1	PON1	53.15
cg05782751	chrX	119737675	0.053	1.019	0.959	1	MCTS1	10.27
cg24094706	chr22	48972536	-0.2003	3.85	0.959	1	FAM19A5	18.86
cg00849570	chr1	3162104	-0.03821	0.7346	0.959	1	PRDM16	25.36
cg26419712	chr6	149721376	-0.02505	0.4815	0.959	1	MAP3K7IP2	95.26
cg18256756	chr11	124616407	0.06118	1.176	0.959	1	NRGN	9.96
cg06003986	chr18	35104868	0.1567	3.013	0.959	1	BRUNOL4	24.26
cg04814646	chr20	61417030	0.1139	2.191	0.959	1		41.25
cg16852773	chr6	143339648	0.07441	1.431	0.959	1	LINC01277	67.5
cg20391058	chr2	2295451	0.1209	2.324	0.959	1	MYT1L	55.04
cg06875704	chrX	146354958	-0.2662	5.119	0.959	1	MIR510	73.01
cg08058836	chr16	4674352	0.02242	0.4311	0.959	1	MGRN1	5.76
cg19800871	chr14	57715646	-0.0156	0.3001	0.959	1	EXOC5	93.56
cg22932529	chr6	423875	-0.07206	1.386	0.959	1		67.61
cg25736592	chr1	183117909	-0.03734	0.7184	0.959	1		15.95
cg19331288	chr11	56852966	-0.1492	2.87	0.959	1		51.71
cg01096847	chr12	1910587	0.05213	1.003	0.959	1	CACNA2D4	30.57
cg23556607	chr2	89028791	0.0897	1.726	0.959	1	RPIA	73.34
cg03956833	chr1	1051711	-0.01474	0.2836	0.959	1	C1orf159	4.24
cg00942799	chr22	26914323	0.01978	0.3806	0.959	1		93.03
cg18995103	chr5	21552508	0.04189	0.806	0.959	1	GUSBP1	55.63
cg17806059	chr7	156397652	0.09268	1.783	0.959	1		73.91
cg01568736	chr18	61441730	0.04953	0.9531	0.959	1	SERPINB7	86.36
cg17601695	chr15	77313652	0.03773	0.726	0.959	1	PSTPIP1	37.34
cg09025960	chr1	226070808	0.005547	0.1067	0.959	1	TMEM63A	1.25
cg15579370	chr20	4129337	0.01337	0.2572	0.959	1	SMOX	3.45
cg13935437	chr1	19600673	-0.09093	1.75	0.959	1	AKR7L	64.13
cg20118879	chr3	52225899	0.04742	0.9126	0.959	1		76.11
cg11025256	chr4	144604203	0.06259	1.205	0.959	1	FREM3	84.69
cg11114242	chr6	136756541	0.02241	0.4314	0.959	1	MAP7	92.74
cg00504583	chrX	19534132	-0.07344	1.414	0.959	1	MAP3K15	19.82
cg04479219	chr13	88326918	-0.103	1.982	0.959	1	SLITRK5	17.41
cg00156403	chr1	213035301	0.03985	0.7671	0.959	1	FLVCR1	87.37
cg26318022	chr2	152717852	-0.0572	1.101	0.959	1	CACNB4	27.26
cg08990198	chr1	202318195	-0.02247	0.4326	0.959	1	PPP1R12B	5.31
cg25476454	chrX	34937115	0.08197	1.578	0.959	1		22.99
cg12043428	chr2	38892958	0.03065	0.5902	0.959	1	GALM	8.84
cg07611106	chr11	62622883	0.01449	0.2789	0.959	1	SNORD27	5.04
cg04085808	chr7	157715057	0.1818	3.5	0.959	1	PTPRN2	46.04
cg09374629	chr19	49652751	0.01724	0.3319	0.959	1	PPFIA3	4.46
cg26266515	chr8	48651652	0.01332	0.2565	0.959	1	CEBPD	3.54
cg18852692	chr11	58830191	-0.1547	2.978	0.959	1		31.29
cg04603355	chr19	35264987	-0.06922	1.333	0.959	1	ZNF599	23.68
cg24900357	chr10	98480454	-0.06339	1.221	0.959	1	PIK3AP1	3.54
cg00577464	chr7	155604780	0.04317	0.8313	0.959	1	SHH	6.23
cg23707006	chr12	55522515	0.07497	1.444	0.959	1	OR9K2	17.93
cg15882566	chr15	43503034	0.05656	1.089	0.959	1	EPB42	43.46
cg23053008	chr7	155094291	0.02798	0.5388	0.959	1	INSIG1	89.07
cg03074283	chr16	77822299	-0.01238	0.2385	0.959	1	VAT1L	3.36
cg10907655	chr15	22919831	0.06658	1.282	0.959	1	CYFIP1	71.62
cg13061249	chr2	131792031	0.07164	1.38	0.959	1	ARHGEF4	8.1
cg23131355	chr12	103980801	0.06596	1.27	0.959	1	STAB2	51.41
cg18360726	chr8	125437857	0.01386	0.2669	0.959	1		3.26
cg08664021	chr11	70790229	-0.07105	1.368	0.959	1	SHANK2	75.67
cg09058381	chr3	15468845	0.01252	0.2411	0.959	1	EAF1	2.92
cg13898470	chr1	6688607	-0.005963	0.1148	0.959	1	THAP3	98.76
cg18170545	chr8	131080137	0.05194	1	0.959	1	ASAP1	90.49
cg23153661	chr2	71101726	-0.0931	1.793	0.959	1		35.02
cg06378871	chr12	125534284	0.01172	0.2257	0.959	1		1.73
cg18000506	chr8	75249833	0.03087	0.5946	0.959	1		16.39
cg07519311	chr17	19283154	0.02221	0.4278	0.959	1	MAPK7	93.22
cg17089509	chr2	45551714	-0.1256	2.42	0.959	1		72.07
cg23520358	chr6	158658984	0.02969	0.5719	0.959	1		90.02
cg15642468	chr4	77433177	-0.02259	0.4353	0.959	1	SHROOM3	90.96
cg01901788	chr20	33145848	0.06302	1.214	0.959	1	MAP1LC3A	78
cg26373171	chr1	210001600	0.0146	0.2812	0.959	1	C1orf107	4.64
cg00684742	chr14	76191450	-0.04092	0.7884	0.959	1	TTLL5	89.59
cg13553829	chr4	122200097	0.07196	1.386	0.959	1		23.41
cg26131049	chr22	43547434	0.008984	0.1731	0.959	1	TSPO	1.92
cg18019456	chr11	64578026	-0.01273	0.2453	0.959	1	MEN1	2.11
cg08260760	chr20	3451529	0.005286	0.1019	0.959	1	ATRN	1.28
cg15966103	chr16	34727287	0.1569	3.024	0.959	1		34.02
cg07852793	chr17	57784794	0.007148	0.1377	0.959	1	TMEM49	1.74
cg03438354	chr20	34537645	-0.02472	0.4763	0.959	1	PHF20	91.39
cg16773115	chr8	80992750	-0.01717	0.3308	0.959	1	TPD52	95.47
cg13484581	chr9	133814685	0.05022	0.9679	0.959	1	FIBCD1	9.9
cg08589174	chr11	110818008	-0.08989	1.732	0.959	1		62.61
cg04564461	chr1	41978921	0.05262	1.014	0.959	1	HIVEP3	81.3
cg08160691	chr20	18548002	0.007422	0.1431	0.959	1	LOC388789	2.07
cg20292802	chr7	165854	0.1154	2.224	0.959	1		31.95
cg13650660	chr2	46798459	0.03648	0.7032	0.959	1	LOC100506142	85
cg20226460	chr18	60867251	-0.08767	1.69	0.959	1	BCL2	63.2
cg19618634	chr17	69085963	-0.1359	2.62	0.959	1		12.21
cg19905137	chr13	30881691	-0.005428	0.1046	0.959	1	KATNAL1	1.36
cg12197698	chr3	194024694	0.04793	0.9241	0.959	1	LINC00887	79.06
cg12167489	chr8	30290489	-0.04792	0.924	0.959	1	RBPMS	85.43
cg24769903	chr12	125122782	0.05985	1.154	0.959	1		38.07
cg16682989	chr16	4987316	0.006153	0.1186	0.959	1	PPL	1.84
cg04093168	chr12	57613468	-0.04944	0.9535	0.959	1	NXPH4	58.76
cg04963697	chr16	3570555	0.0437	0.8427	0.959	1	CLUAP1	85.9
cg13935634	chr6	10583769	0.04032	0.7776	0.959	1	GCNT2	73.87
cg07619697	chr3	129407365	0.05517	1.064	0.959	1	TMCC1	74.13
cg06897790	chr5	87564715	0.006954	0.1341	0.959	1	TMEM161B	1.49
cg04349178	chr1	2026224	-0.04011	0.7735	0.959	1	PRKCZ	83.49
cg03553539	chr3	48457200	0.03414	0.6585	0.959	1	PLXNB1	85.61
cg21572599	chr6	44698734	-0.07602	1.466	0.959	1		63.9
cg09362050	chr11	64714812	0.06612	1.275	0.959	1	C11orf85	45.54
cg19463349	chr13	27316791	-0.0888	1.713	0.959	1		30.11
cg13971571	chr8	6693247	0.0286	0.5516	0.959	1	XKR5	5.79
cg26387619	chr3	134032421	-0.006138	0.1184	0.959	1		1.64
cg14574044	chr6	136259848	0.05449	1.051	0.959	1	PDE7B	28.23
cg23785802	chr5	67376689	-0.02305	0.4446	0.959	1		93.76
cg11486133	chr4	93224895	-0.1299	2.507	0.959	1	GRID2	52.32
cg05300184	chr12	125023792	-0.01509	0.291	0.959	1		96.62
cg10954931	chr10	28839829	0.07751	1.495	0.959	1	WAC	28.49
cg23599040	chr1	64963527	0.02811	0.5422	0.959	1	CACHD1	91.53
cg04535587	chr4	47487587	0.01021	0.1969	0.959	1	ATP10D	3.52
cg07537917	chr2	241836409	-0.07885	1.521	0.959	1	C2orf54	25.61
cg03585865	chr10	16319997	-0.07894	1.523	0.959	1		47.11
cg03722901	chr19	6429807	0.0711	1.372	0.959	1	SLC25A41	72.51
cg03046359	chr17	17826437	0.0472	0.9108	0.959	1	TOM1L2	86.73
cg04402684	chr6	30415024	-0.02293	0.4424	0.959	1		4.24
cg14185777	chr12	109554207	-0.07551	1.457	0.959	1		59.29
cg06599274	chr16	86589076	-0.01874	0.3615	0.959	1	MTHFSD	4.68
cg19818398	chr19	20011653	0.03248	0.6267	0.959	1	ZNF93	8.78
cg00668638	chr6	7540655	0.09536	1.84	0.959	1	DSP	56.1
cg18517766	chr19	50164488	0.02879	0.5555	0.959	1	IRF3	89.67
cg07824182	chr10	74013682	-0.02467	0.476	0.959	1		91.28
cg20129035	chr10	134918781	-0.139	2.682	0.959	1	GPR123	41.03
cg18576667	chr15	27597409	-0.1477	2.851	0.959	1	GABRG3	69.36
cg17390303	chr9	38023348	-0.03056	0.5897	0.959	1	SHB	21.03
cg03965649	chr8	134576933	-0.03625	0.6997	0.959	1	ST3GAL1	89.02
cg26988146	chr12	122249869	-0.02338	0.4512	0.959	1	SETD1B	6.84
cg00605859	chr15	73089234	-0.007966	0.1538	0.959	1		2.22
cg08801671	chr11	66405978	-0.005216	0.1007	0.959	1	RBM4	1.19
cg01914248	chr6	63982783	0.1295	2.5	0.959	1		48.66
cg16382665	chr6	73654628	-0.1049	2.025	0.959	1	KCNQ5	47.75
cg10846368	chr5	96414836	-0.08479	1.637	0.959	1		77.79
cg17477052	chr10	71596731	0.1048	2.023	0.959	1	COL13A1	47.88
cg11033835	chr3	77087860	0.199	3.841	0.959	1	ROBO2	10.59
cg08272268	chr1	200380059	0.04833	0.9331	0.959	1	ZNF281	72.38
cg27570738	chr12	132675017	-0.1304	2.518	0.959	1		62.74
cg21017610	chr6	27440482	-0.01368	0.2641	0.959	1	ZNF184	3
cg01450668	chr10	105361068	0.04283	0.8268	0.959	1	SH3PXD2A	87.08
cg11019604	chr7	23509305	0.006703	0.1294	0.959	1	IGF2BP3	1.94
cg13447927	chr10	103986128	0.005848	0.1129	0.959	1	ELOVL3	1.16
cg17198994	chr3	192129276	-0.1355	2.616	0.959	1	FGF12	54.56
cg00865537	chr19	9879615	-0.01181	0.2281	0.959	1	ZNF846	3.05
cg16584688	chr10	81206376	0.01284	0.248	0.959	1	ZCCHC24	4.17
cg00777652	chr10	69835323	-0.01435	0.277	0.959	1	HERC4	3.81
cg26168154	chr4	86739979	0.06789	1.311	0.959	1	ARHGAP24	17.32
cg04408213	chr3	177192936	-0.0602	1.163	0.959	1	LINC00578	83.92
cg04944776	chr19	39988786	0.02529	0.4885	0.959	1	DLL3	6.91
cg16048771	chr10	5541146	-0.04763	0.9199	0.959	1	CALML5	91.06
cg00866483	chr11	111269570	0.05946	1.148	0.959	1		83.36
cg00285630	chr4	77636992	0.07837	1.514	0.959	1	SHROOM3	92.15
cg25275283	chr6	97593527	0.01748	0.3377	0.959	1	C6orf167	93.75
cg06314282	chr10	97987274	-0.06383	1.233	0.959	1	BLNK	78.53
cg21302696	chr14	94857111	-0.07207	1.392	0.959	1	SERPINA1	41.14
cg09694504	chr5	141016844	-0.006195	0.1197	0.959	1	RELL2	1.34
cg08246036	chr12	97301129	-0.007333	0.1416	0.959	1	NEDD1	2.68
cg04285549	chr14	21121535	-0.01462	0.2825	0.959	1		4.71
cg07263372	chr3	12940286	-0.03043	0.5879	0.959	1	IQSEC1	93.67
cg07102632	chr8	18248744	0.06755	1.305	0.959	1	NAT2	67.97
cg13153834	chr7	56142246	0.02561	0.4947	0.959	1	SUMF2	8.4
cg07276867	chr9	32426364	-0.09456	1.827	0.959	1	ACO1	66.75
cg16689048	chr7	1084162	-0.006591	0.1273	0.959	1	C7orf50	1.41
cg06528306	chr8	53852661	0.1445	2.791	0.959	1	NPBWR1	25.4
cg11731300	chr1	161008542	0.1435	2.772	0.959	1	TSTD1	33.6
cg13006509	chr4	141084326	-0.06256	1.209	0.959	1		16.74
cg11259833	chr6	28249221	0.007844	0.1516	0.959	1	PGBD1	2.61
cg19801262	chr1	101610662	-0.05501	1.063	0.959	1		84.13
cg12259892	chr18	56963742	-0.2214	4.277	0.959	1	CPLX4	33.16
cg11026555	chr12	124247223	0.04195	0.8106	0.959	1	DNAH10	2.67
cg22455955	chr1	152657399	-0.04583	0.8856	0.959	1	LCE2B	88.19
cg25729687	chr7	73474235	0.03801	0.7346	0.959	1	ELN	88.11
cg23312505	chr16	75095700	0.112	2.165	0.959	1	ZNRF1	67.84
cg24503884	chr1	17645040	0.0819	1.583	0.959	1	PADI4	84.66
cg07082645	chr12	2348612	-0.06825	1.319	0.959	1	CACNA1C	55.72
cg07131136	chr3	15417170	0.1564	3.022	0.959	1		58.62
cg14360852	chr1	249200433	-0.006582	0.1272	0.959	1	PGBD2	1.43
cg12062282	chr19	49524228	0.05075	0.9808	0.959	1		18.45
cg16200496	chr19	13107141	-0.04056	0.784	0.959	1	NFIX	3.91
cg19871079	chr7	3343830	-0.05133	0.9922	0.959	1	SDK1	83.04
cg00780262	chr1	44131923	-0.02736	0.5288	0.959	1	KDM4A	92.7
cg06237647	chr12	6666539	0.02769	0.5353	0.959	1	IFFO1	87.51
cg23202729	chr13	50162325	0.03893	0.7525	0.959	1		86.05
cg13418415	chr12	131527285	0.05183	1.002	0.959	1	GPR133	84.99
cg15207041	chr4	25239580	0.01253	0.2423	0.959	1	PI4K2B	94.7
cg04086443	chr1	120286814	-0.02355	0.4552	0.959	1	PHGDH	6.75
cg25018070	chr3	176535334	-0.0168	0.3247	0.959	1	LINC01209	94.78
cg25109618	chr7	157479832	-0.1871	3.616	0.959	1	PTPRN2	33.22
cg09057703	chr12	115700126	-0.07629	1.475	0.959	1		56.84
cg07207286	chr22	38598880	0.007284	0.1408	0.959	1	MAFF	2.44
cg07085271	chr20	33813815	-0.09916	1.917	0.959	1	MMP24	54.33
cg06644086	chr8	132996563	0.01679	0.3246	0.959	1	EFR3A	93.62
cg12305431	chr7	27157855	0.1059	2.048	0.959	1	HOXA3	56.46
cg23270714	chr7	155971398	-0.09217	1.782	0.959	1		74.03
cg06445873	chr16	67671779	-0.009493	0.1836	0.959	1	CTCF	97.32
cg13991568	chr6	32795282	-0.1538	2.974	0.959	1	TAP2	66.66
cg26352113	chr6	118973690	0.023	0.4448	0.959	1	CEP85L	92.92
cg19180636	chr4	187404923	-0.1126	2.177	0.959	1		77.82
cg00918309	chr14	77843052	0.02897	0.5602	0.959	1	SAMD15	7.71
cg16173736	chr12	15374577	0.01701	0.3289	0.959	1	RERG	4.9
cg26156699	chr18	57417334	-0.08052	1.557	0.959	1		61.85
cg00857152	chr7	89969652	-0.09308	1.8	0.959	1	LOC101927446	71.93
cg17222452	chr3	158289160	0.1203	2.327	0.959	1	MLF1	17.68
cg19101186	chr2	220425254	-0.04438	0.8583	0.959	1	OBSL1	24.41
cg23681687	chr2	130636142	0.01742	0.337	0.959	1		96.21
cg10870443	chr9	98270489	0.008045	0.1556	0.959	1	PTCH1	2.01
cg24687140	chr3	125036694	-0.01989	0.3848	0.959	1	ZNF148	92.65
cg22512068	chr1	217715886	0.04574	0.8848	0.959	1	GPATCH2	90.38
cg25426584	chr15	36871732	-0.01179	0.228	0.959	1	C15orf41	3.91
cg10342933	chrX	72797522	-0.1368	2.645	0.959	1	CHIC1	48.68
cg02852657	chr14	21576287	-0.01786	0.3454	0.959	1		93.12
cg05547074	chr13	45338485	0.05014	0.97	0.959	1		88.77
cg11473104	chr13	48611615	-0.01939	0.3752	0.959	1	NUDT15	4.51
cg00760200	chr1	115053833	0.005639	0.1091	0.959	1	TRIM33	1.99
cg23050899	chr15	68297694	-0.03569	0.6906	0.959	1		90.15
cg03358296	chr4	174454695	-0.06886	1.332	0.959	1	HAND2-AS1	83.76
cg00322698	chr6	41069048	-0.09791	1.895	0.959	1	NFYA	78.89
cg21706563	chr6	137555245	0.1186	2.296	0.959	1		35.55
cg22675462	chr15	65198239	-0.03414	0.6607	0.959	1		86.78
cg11750851	chr1	86047433	0.02626	0.5082	0.959	1	CYR61	6.36
cg12210036	chr1	204183581	0.0144	0.2787	0.959	1	GOLT1A	4.14
cg09884903	chr20	32581525	0.005809	0.1124	0.959	1	RALY-AS1	1.74
cg09076540	chrX	139590116	0.1631	3.157	0.959	1		37.24
cg25013058	chr6	126102409	0.01204	0.2331	0.959	1		4.1
cg19080138	chr7	35734733	-0.02813	0.5445	0.959	1	HERPUD2	3.45
cg01753595	chr9	137533141	0.02044	0.3956	0.959	1	COL5A1	5.07
cg09436650	chr2	32800335	0.03995	0.7733	0.959	1	BIRC6-AS2	88.35
cg05468483	chr2	70563880	-0.07323	1.418	0.959	1		67.19
cg01661890	chrX	154209291	-0.01444	0.2795	0.959	1	F8	3.51
cg12899077	chr6	32862465	0.01337	0.2589	0.959	1		3
cg27407621	chr2	221314119	0.1145	2.217	0.959	1		63.8
cg02492410	chr22	46716028	0.01721	0.3331	0.959	1	GTSE1	95.27
cg05013000	chr10	105630597	0.04139	0.8014	0.959	1		22.34
cg26379705	chr6	168813334	0.1283	2.484	0.959	1		84.96
cg25241038	chr2	95940475	0.06702	1.298	0.959	1	PROM2	62.24
cg21266616	chr12	94136549	0.01669	0.3232	0.959	1	CRADD	4.1
cg21613099	chr3	3080197	-0.09328	1.806	0.959	1	CNTN4	76.32
cg10123733	chr1	53704257	0.007829	0.1516	0.959	1	MAGOH	2.53
cg15505700	chr1	202779441	0.1793	3.472	0.959	1		66.7
cg25869267	chr1	164319588	0.07536	1.459	0.959	1		28.56
cg08962594	chr7	100180636	-0.05098	0.9875	0.959	1	LRCH4	73.46
cg20667684	chr22	22901857	0.0869	1.683	0.959	1	PRAME	35.81
cg01924982	chrX	153760139	-0.05855	1.134	0.959	1	G6PD	32.47
cg07319613	chr1	17704843	-0.09649	1.869	0.959	1	PADI6	64.07
cg21356535	chr6	137311287	-0.006101	0.1182	0.959	1	NHEG1	1.71
cg22633912	chr8	135613016	0.04631	0.8971	0.959	1	ZFAT	90.05
cg06115535	chr2	131100015	-0.04077	0.7898	0.959	1	IMP4	6.49
cg18643092	chr12	13233802	-0.02176	0.4216	0.959	1	KIAA1467	89.35
cg01509330	chr6	170535724	-0.07298	1.414	0.959	1		27.29
cg09767602	chr4	183370138	0.006205	0.1202	0.959	1	ODZ3	1.41
cg00710506	chr16	69220667	-0.01957	0.3792	0.959	1	SNTB2	5.7
cg16490349	chr12	9248858	0.05621	1.089	0.959	1	A2M	85.67
cg08072570	chr1	23689283	-0.0276	0.5346	0.959	1	ZNF436	86.95
cg07139449	chr14	72154514	-0.02227	0.4314	0.959	1	SIPA1L1	93.54
cg06875832	chr5	178980927	-0.04508	0.8735	0.959	1	RUFY1	87.23
cg18151136	chr5	134681740	0.02313	0.4481	0.959	1	H2AFY	91.43
cg05839294	chr3	132209461	0.04617	0.8946	0.959	1	DNAJC13	85.48
cg10356455	chr2	209119992	-0.01919	0.3718	0.959	1	IDH1	4.88
cg24097436	chr7	150756491	-0.01	0.1938	0.959	1	SLC4A2	2.56
cg19627964	chr2	51185245	0.1379	2.672	0.959	1	NRXN1	51.15
cg04177549	chr13	33112633	-0.01075	0.2083	0.959	1	N4BP2L2	2.85
cg07310946	chr1	61505852	-0.05015	0.9719	0.959	1		84.14
cg21526150	chr7	139875415	-0.01646	0.3189	0.959	1	JHDM1D	5.15
cg03262690	chr2	11196659	-0.0825	1.599	0.959	1		70.42
cg10892262	chr14	93304861	-0.0186	0.3604	0.959	1	GOLGA5	93.91
cg01035068	chr16	89627855	-0.02952	0.5722	0.959	1	RPL13	3.98
cg22443940	chr6	122144734	0.04508	0.8737	0.959	1		20.39
cg22135649	chr5	89652598	0.1052	2.039	0.959	1		65.22
cg18600586	chr18	38484251	0.09044	1.753	0.959	1		17.24
cg27166381	chr12	57637412	-0.009706	0.1881	0.959	1	STAC3	2.35
cg19005842	chr11	130357474	-0.03715	0.7201	0.959	1		85.69
cg13432799	chr5	122153864	-0.06968	1.351	0.959	1	SNX2	80.66
cg11223196	chr2	105857809	0.03655	0.7086	0.959	1	GPR45	88.06
cg26725749	chr3	39265978	-0.0939	1.82	0.959	1		63.63
cg23884551	chr5	121642563	0.06145	1.191	0.959	1		61.75
cg03527893	chr1	229764706	0.02325	0.4508	0.959	1	URB2	94.21
cg09786269	chr15	84041896	0.1033	2.002	0.959	1		46.94
cg19976011	chr1	87380779	-0.009565	0.1854	0.959	1	SEP15	2.42
cg05318427	chr2	85199320	-0.02208	0.4281	0.959	1	KCMF1	5.81
cg27143007	chr7	157568342	0.1053	2.041	0.959	1	PTPRN2	57.98
cg03046573	chr21	34909393	0.0153	0.2967	0.959	1	GART	94.59
cg23608041	chr12	122326398	0.01916	0.3716	0.959	1	PSMD9	4.43
cg09321566	chr1	3731815	-0.01218	0.2361	0.959	1	KIAA0562	95.98
cg22357986	chr2	159991977	0.06065	1.176	0.959	1	TANC1	54.34
cg21792134	chr3	121491382	0.013	0.2521	0.959	1	IQCB1	94.8
cg10854984	chr14	23298472	0.01421	0.2756	0.959	1	MRPL52	94.8
cg22197824	chr11	65431114	0.02318	0.4496	0.959	1	RELA	7.26
cg02912498	chr20	47255183	0.0289	0.5605	0.959	1	PREX1	90.39
cg00610519	chr9	139288284	0.03992	0.7742	0.959	1	SNAPC4	82.29
cg02067801	chr22	44834993	0.06452	1.251	0.959	1		86.73
cg18461180	chr7	67688959	0.1196	2.32	0.959	1		57.1
cg22118297	chr3	64547310	0.1053	2.043	0.959	1	ADAMTS9	72.23
cg27495447	chr10	78497501	-0.1443	2.799	0.959	1		70.84
cg16598975	chr11	44937730	0.08399	1.629	0.959	1	TSPAN18	71.34
cg23022563	chr16	31432544	0.05341	1.036	0.959	1	ITGAD	24.16
cg18490238	chr19	46060602	0.01766	0.3427	0.959	1	OPA3	94.24
cg12365451	chr11	33279136	0.008951	0.1737	0.959	1	HIPK3	2.57
cg27555036	chr16	87898191	-0.01736	0.3369	0.959	1	SLC7A5	93.21
cg23616524	chr7	129466143	-0.04305	0.8354	0.959	1		11.29
cg19941576	chr14	73516222	0.1001	1.943	0.959	1		63.25
cg10258395	chr2	240026647	-0.02111	0.4097	0.959	1	HDAC4	95.04
cg13772158	chr2	127878592	-0.07622	1.479	0.959	1		69.68
cg20676418	chr11	67169500	0.02444	0.4744	0.959	1	PPP1CA	6.79
cg01334972	chr11	72463230	-0.01716	0.333	0.959	1	ARAP1	4.18
cg02385091	chr10	5931783	0.01946	0.3777	0.959	1	ANKRD16	4.89
cg03673989	chr11	380069	0.05907	1.147	0.959	1	B4GALNT4	16.84
cg08410015	chr10	119862094	-0.07929	1.539	0.959	1	CASC2	47.87
cg01910890	chr15	91298627	-0.02615	0.5077	0.959	1	BLM	91.54
cg14302224	chr10	105210980	-0.02984	0.5794	0.959	1	CALHM2	8.18
cg09225701	chr4	8248877	-0.04118	0.7994	0.959	1		79.6
cg22115363	chr4	147442947	0.01278	0.2482	0.959	1	SLC10A7	2.46
cg11313065	chr3	46399396	-0.02184	0.4241	0.959	1	CCR2	92.54
cg15066837	chr7	79775261	0.03894	0.7559	0.959	1	GNAI1	11.91
ch.15.89498F	chr15	25981027	-0.009457	0.1836	0.959	1	ATP10A	2.8
cg22774073	chr20	33623110	0.01606	0.3118	0.959	1	TRPC4AP	93.46
cg13078421	chr19	2624622	-0.03801	0.7381	0.959	1	GNG7	19.89
cg10218581	chr4	138971995	0.04841	0.9401	0.959	1	LINC00616	86.63
cg20205877	chr17	47841033	0.008396	0.1631	0.959	1	FAM117A	3.09
cg25888621	chr12	132512700	0.0131	0.2543	0.959	1	EP400	95.66
cg23885854	chr2	238074797	-0.06888	1.338	0.959	1		35.43
cg09949845	chr2	9562978	-0.04008	0.7785	0.959	1	ITGB1BP1	12.37
cg16108521	chr2	54013703	0.08508	1.653	0.959	1	ERLEC1	5
cg27584171	chr15	49338887	0.01644	0.3192	0.959	1	SECISBP2L	3.71
cg02599338	chr2	96780804	-0.009047	0.1757	0.959	1	ADRA2B	98.13
cg22867729	chr12	121622315	0.04859	0.9437	0.959	1	P2RX7	37.27
cg15243576	chr14	34697370	-0.0111	0.2156	0.959	1		4.16
cg19718759	chr15	93610211	0.04948	0.9611	0.959	1	RGMA	25.74
cg26814276	chr4	172734266	-0.05816	1.13	0.959	1	GALNTL6	2.97
cg17602102	chr17	78796159	-0.01826	0.3548	0.959	1	RPTOR	97.53
cg24540068	chr3	19601626	0.1036	2.012	0.959	1		83.95
cg09176594	chr3	183494027	-0.04894	0.9508	0.959	1	YEATS2	78.5
cg20463715	chr19	10628715	0.01489	0.2892	0.959	1	S1PR5	3.46
cg06056514	chr6	31747433	-0.005355	0.104	0.959	1	VARS	98.25
cg26758209	chr2	50993812	0.1177	2.287	0.959	1	NRXN1	68.34
cg18811860	chr17	31264143	0.01869	0.3631	0.959	1	TMEM98	4.92
cg14748856	chr5	166139987	0.08923	1.734	0.959	1		41.55
cg05164957	chr12	90496198	0.05937	1.154	0.959	1		82.49
cg03423788	chr22	21998279	-0.08702	1.691	0.959	1	SDF2L1	94.78
cg16040058	chr11	123573098	0.08804	1.71	0.959	1		47.87
cg15084497	chrX	11532323	-0.05955	1.157	0.959	1	ARHGAP6	77.94
cg16099353	chr2	174420384	0.07273	1.413	0.959	1		61.28
cg15309418	chr22	30162986	-0.00659	0.128	0.959	1	UCRC	1.3
cg10612681	chr5	122110725	0.005321	0.1034	0.959	1	SNX2	1.48
cg16195239	chr6	32017024	-0.009918	0.1927	0.959	1	TNXB	96.6
cg23968933	chr16	52640183	-0.04668	0.9071	0.959	1	CASC16	17
cg07324547	chr10	102741056	0.02118	0.4116	0.959	1	SEMA4G	93.79
cg20761182	chr2	189205140	-0.03907	0.7593	0.959	1	GULP1	84.16
cg26215368	chr12	132445029	-0.0451	0.8765	0.959	1	EP400	79.82
cg11869747	chr14	69618485	-0.006496	0.1262	0.959	1	DCAF5	1.83
cg10705570	chr15	20498417	0.1161	2.257	0.959	1		60.73
cg04688351	chr2	223154140	0.08011	1.557	0.959	1	PAX3	10.68
cg21448507	chr17	47653220	0.006276	0.122	0.959	1	NXPH3	1.57
cg07489003	chrX	37545586	0.06358	1.236	0.959	1	XK	76.77
cg09763180	chr10	135061316	0.08997	1.749	0.959	1	MIR202	71.45
cg27173711	chr12	107168333	0.005554	0.108	0.959	1	RIC8B	1.47
cg20709627	chr12	17744107	-0.02366	0.46	0.959	1		91.7
cg22864701	chr5	153416993	0.04087	0.7945	0.959	1	FAM114A2	86.87
cg08742233	chr11	75514504	0.02182	0.4242	0.959	1		5.94
cg23877033	chr6	158281517	0.05273	1.025	0.959	1	SNX9	71.11
cg05722458	chr17	38262482	-0.02777	0.5399	0.959	1		85.8
cg00516030	chr6	132273126	-0.0896	1.742	0.959	1	CTGF	13.16
cg22509132	chr12	76132486	-0.05642	1.097	0.959	1		66.75
cg07196408	chr20	62373115	0.03584	0.6968	0.959	1	SLC2A4RG	87.47
cg01182236	chr16	15577110	0.04632	0.9007	0.959	1	C16orf45	85.88
cg04301246	chr16	3109578	0.017	0.3306	0.959	1	MMP25	4.94
cg09081000	chr3	100014849	0.01999	0.3888	0.959	1	TBC1D23	92.21
cg07723921	chr1	112531332	-0.1135	2.208	0.959	1	KCND3	51.96
cg14983362	chr11	118901610	0.005724	0.1113	0.959	1	SLC37A4	1.33
cg05484354	chr15	25592537	0.04044	0.7865	0.959	1	UBE3A	91.63
cg11574180	chr3	37217996	0.01021	0.1986	0.959	1	LRRFIP2	1.7
cg22646311	chr7	1409216	-0.08999	1.75	0.959	1		14.44
cg13802490	chr1	3649890	-0.07382	1.436	0.959	1	TP73	75.98
cg23427182	chr6	30034671	-0.009888	0.1924	0.959	1	PPP1R11	2.26
cg23723476	chr2	193443814	-0.04898	0.9528	0.959	1		23.12
cg15050753	chr3	44067688	-0.05679	1.105	0.959	1		85.88
cg13662196	chr9	140406123	0.05939	1.155	0.959	1	PNPLA7	70.43
cg09980114	chr14	102669785	0.04648	0.9042	0.959	1	WDR20	82.73
cg12791327	chr2	95723523	0.06091	1.185	0.959	1		70.27
cg03132702	chr1	61547632	-0.02915	0.5671	0.959	1	NFIA	7.35
cg16410373	chr16	69496584	-0.1035	2.013	0.959	1	CYB5B	85.52
cg10624122	chr7	19158747	-0.09202	1.79	0.959	1	TWIST1	19.43
cg14626525	chr9	140731445	0.00607	0.1181	0.959	1	MIR602	98.33
cg03947261	chr12	64515314	0.07202	1.402	0.959	1	SRGAP1	77.54
cg05826817	chrX	23760460	-0.09196	1.79	0.959	1	ACOT9	65.56
cg18481683	chr19	39574911	-0.07035	1.369	0.959	1	PAPL	12.38
cg19308056	chr22	31608527	0.006654	0.1295	0.959	1	LIMK2	1.78
cg21776674	chr1	6160143	0.05029	0.9786	0.959	1	KCNAB2	42.89
cg14609025	chr1	119550983	0.1226	2.386	0.959	1		33.91
cg05857758	chr22	46263463	-0.04167	0.811	0.959	1		8.04
cg17000987	chr21	37987766	-0.06478	1.261	0.959	1		23.04
cg12256362	chr2	9251149	-0.01998	0.389	0.959	1		93.52
cg16019751	chr19	3641397	0.03126	0.6084	0.959	1	PIP5K1C	86.75
cg27518279	chr20	55205792	0.00798	0.1553	0.959	1	TFAP2C	1.51
cg09840059	chr17	71229587	0.01917	0.3733	0.959	1	C17orf80	5.3
cg18364113	chr3	119545044	-0.09021	1.756	0.959	1	GSK3B	85.42
cg27269264	chr16	56836015	0.01432	0.2787	0.959	1	NUP93	94.5
cg15876825	chr3	11651881	-0.2773	5.398	0.959	1	VGLL4	49.18
cg07327864	chr17	17875952	-0.01311	0.2552	0.959	1	TOM1L2	3.5
cg07988039	chr10	98140980	-0.1114	2.169	0.959	1	TLL2	75.34
cg01087663	chr19	16770718	0.007008	0.1364	0.959	1	SMIM7	1.97
cg03413253	chr12	28022776	-0.06286	1.224	0.959	1		74.16
cg08882146	chr3	167600018	0.0303	0.59	0.959	1		7.3
cg18152167	chr3	84875160	-0.1799	3.502	0.959	1	LINC00971	69.31
cg02777022	chr5	64110449	0.01513	0.2946	0.959	1	CWC27	94.13
cg20994658	chr8	87101025	0.1117	2.175	0.959	1		12.59
cg19453769	chr6	27806120	-0.0089	0.1733	0.959	1	HIST1H2BN	2.96
cg01297530	chr21	35724208	0.04485	0.8732	0.959	1		18.29
cg14701797	chr19	45765704	-0.02702	0.5262	0.959	1	MARK4	93.56
cg20567311	chr16	13486561	0.1831	3.565	0.959	1		67.74
cg15379887	chr3	88107415	-0.02169	0.4224	0.959	1	CGGBP1	6.36
cg04301742	chr13	94051470	-0.07293	1.42	0.959	1	GPC6	90.66
cg24641302	chr1	165087025	0.01214	0.2363	0.959	1		2.88
cg09489031	chr4	122113382	-0.07753	1.51	0.959	1	TNIP3	32.91
cg23221732	chr17	72383708	-0.0644	1.254	0.959	1		48.39
cg18135853	chr16	1402335	-0.01236	0.2408	0.959	1	GNPTG	2.45
cg23091611	chr17	10572461	0.07096	1.382	0.959	1		53.44
cg08571722	chr15	97598432	-0.02962	0.577	0.959	1		90.29
cg23419190	chr1	163038444	0.08115	1.581	0.959	1	RGS4	48.96
cg19696227	chr6	152689441	0.01808	0.3522	0.959	1	SYNE1	93.83
cg10387470	chr14	74387197	-0.03294	0.6415	0.959	1	ZNF410	88.21
cg26308552	chr1	207207342	0.04275	0.8327	0.959	1	C1orf116	87.98
cg03444911	chr3	121448803	0.01887	0.3676	0.959	1	GOLGB1	94.99
cg17802961	chr14	66976227	-0.01307	0.2546	0.959	1	GPHN	3.89
cg21873971	chr3	122832670	0.02254	0.439	0.959	1	PDIA5	94.03
cg06686895	chr1	99023637	-0.109	2.124	0.959	1		24.68
cg02950076	chr3	38865271	-0.03344	0.6514	0.959	1		16.98
cg24830510	chr20	60462520	0.03453	0.6727	0.959	1	CDH4	13.16
cg02821151	chr11	115764200	0.06248	1.217	0.959	1		43.84
cg26759077	chr22	38761369	0.03639	0.7091	0.959	1	LOC400927-CSNK1E	87.76
cg04736608	chr15	88877880	0.07255	1.414	0.959	1		26.07
cg20317570	chr2	71686655	-0.07435	1.449	0.959	1	DYSF	66.96
cg22950102	chr2	7707789	0.1062	2.069	0.959	1		23.5
cg24832498	chr11	5528669	-0.08435	1.644	0.959	1	UBQLN3	57.52
cg12502751	chr5	171726404	-0.06668	1.3	0.959	1		75.64
cg09709565	chr11	46316283	0.06342	1.236	0.959	1	CREB3L1	80.73
cg09545589	chr6	43414132	0.02088	0.407	0.959	1	ABCC10	93.78
cg27308932	chr22	32600139	-0.1155	2.251	0.959	1	RFPL2	22.54
cg25692366	chr7	44123117	0.02984	0.5816	0.959	1	POLM	91.87
cg15475452	chr13	95987986	-0.03616	0.705	0.959	1		86.43
cg09898729	chr1	35325189	-0.02157	0.4205	0.959	1	C1orf212	5.73
cg04214866	chr16	1021098	0.01241	0.242	0.959	1	LMF1	3.63
cg10937408	chr17	77478569	0.1118	2.18	0.959	1	HRNBP3	21.39
cg11609914	chr1	216433321	-0.0299	0.583	0.959	1	USH2A	89.91
cg01046434	chr14	20937221	0.01416	0.2761	0.959	1	PNP	3.63
cg08549806	chr16	49868530	-0.05579	1.088	0.959	1		29.18
cg06350107	chrX	38210221	-0.1209	2.357	0.959	1		54.78
cg13301014	chr19	38754768	-0.01477	0.288	0.959	1	SPINT2	4.39
cg19112148	chr16	23076342	0.08889	1.733	0.959	1	USP31	31.57
cg04919081	chr15	23034300	0.006746	0.1316	0.959	1	NIPA2	1.83
cg13643962	chr15	101668679	-0.04006	0.7811	0.959	1		18.71
cg00233335	chr10	75492561	0.0145	0.2828	0.959	1		94.66
cg09300549	chrX	114874009	-0.05833	1.138	0.959	1	PLS3	24.2
cg07205460	chr22	24236375	-0.03171	0.6184	0.959	1	MIF	2.28
cg19861741	chr5	170742608	-0.07722	1.506	0.959	1		70.68
cg25139269	chr11	17192126	-0.03261	0.6361	0.959	1	PIK3C2A	87.87
cg16620608	chr7	100841473	-0.08323	1.623	0.959	1	MOGAT3	63.37
cg14509133	chr22	46983780	-0.08121	1.584	0.959	1		83.12
cg26306994	chr12	6493521	0.03025	0.5899	0.959	1	LTBR	6.05
cg11808757	chr22	50683907	-0.02321	0.4526	0.959	1	HDAC10	10.53
cg21427642	chr18	74277456	-0.01827	0.3564	0.959	1		4.03
cg15342873	chr18	47822224	-0.01785	0.3483	0.959	1		94.65
cg17331706	chr1	240946956	0.04622	0.9017	0.959	1	RGS7	20.18
cg03485126	chr12	55373535	-0.1014	1.979	0.959	1	TESPA1	73.92
cg20890070	chr20	58427936	0.03268	0.6374	0.959	1		91.71
cg21648260	chr17	54707430	-0.03359	0.6552	0.959	1		14.9
cg06787151	chr1	33339024	0.02403	0.4688	0.959	1	FNDC5	93.89
cg03120284	chr1	986894	0.0465	0.9071	0.959	1	AGRN	39.42
cg02085953	chr2	97202260	0.05053	0.9858	0.959	1	ARID5A	32.96
cg16390928	chr20	32931660	-0.05849	1.141	0.959	1		77.89
cg16792066	chr4	185570396	-0.01658	0.3235	0.959	1	CCDC111	5.07
cg05333568	chr1	223566794	-0.1187	2.316	0.959	1	C1orf65	63.98
cg19676312	chr1	201951586	-0.01753	0.3421	0.959	1	RNPEP	3.44
cg11007608	chr12	53364531	-0.0282	0.5503	0.959	1		92.51
cg03973866	chr1	16270229	-0.006304	0.123	0.959	1	ZBTB17	98.56
cg22238152	chr13	21635828	0.008977	0.1752	0.959	1	LATS2	2.88
cg27370131	chr2	190306182	-0.009829	0.1918	0.959	1	WDR75	2.76
cg02454210	chr19	44100593	-0.01507	0.2942	0.959	1	ZNF576	3.68
cg12417525	chr7	99808659	-0.04671	0.9116	0.959	1	STAG3	78.78
cg07285764	chr12	52408906	0.1573	3.07	0.959	1	GRASP	73.59
cg14181809	chr1	109911269	0.03313	0.6467	0.959	1	SORT1	89.26
cg16064237	chr12	132654984	0.09125	1.781	0.959	1		56.61
cg26628961	chr1	52343666	0.01763	0.3441	0.959	1	NRD1	4.12
cg09226319	chr4	74698986	0.0381	0.7437	0.959	1		89.07
cg07849278	chr5	169532400	0.0388	0.7574	0.959	1	FOXI1	30.93
cg02683371	chr4	56298893	0.01435	0.2802	0.959	1	CLOCK	94.04
cg03776625	chr15	42840292	-0.01296	0.2531	0.959	1	LRRC57	3.65
cg03401434	chr4	17470089	-0.08945	1.746	0.959	1		48.26
cg15579745	chr19	44331391	-0.0194	0.3788	0.959	1	ZNF283	3.53
cg21004358	chr4	187422119	-0.09191	1.795	0.959	1		33.04
cg20872115	chr9	111372250	0.06485	1.266	0.959	1		15.81
cg18236720	chr2	97304270	-0.01444	0.2819	0.959	1	KIAA1310	4.03
cg26992010	chr15	89951870	-0.05677	1.109	0.959	1		65.39
cg20662340	chr2	219257144	-0.01439	0.281	0.959	1	SLC11A1	95.44
cg03965962	chr7	138482402	0.03677	0.7181	0.959	1	TMEM213	91.93
cg14560240	chr8	593905	0.03003	0.5863	0.959	1		91.45
cg17249782	chr11	44488287	-0.1161	2.266	0.959	1		74.78
cg06880615	chr16	10051500	-0.1143	2.231	0.959	1	GRIN2A	52.47
cg07767277	chr17	48248835	-0.03862	0.7542	0.959	1	HILS1	86.45
cg06562406	chr4	62703554	-0.0985	1.924	0.959	1	LPHN3	39.12
cg26666107	chr1	55505073	-0.07216	1.409	0.959	1	PCSK9	15.87
cg08361648	chr20	755020	-0.04262	0.8324	0.959	1		88.46
cg14815301	chr1	61516830	-0.01509	0.2946	0.959	1		4.1
cg26047950	chr10	125425692	-0.1975	3.857	0.959	1	GPR26	34.79
cg13276347	chr20	39878174	0.05698	1.113	0.959	1	ZHX3	83.81
cg15768901	chr19	41120329	0.07921	1.547	0.959	1	LTBP4	21.22
cg14286256	chr9	98318448	-0.07328	1.431	0.959	1		45.07
cg21760521	chr20	11368028	-0.07716	1.507	0.959	1		41.74
cg07309527	chr17	55497650	-0.07257	1.417	0.959	1	MSI2	87.63
cg05967544	chr22	24776428	0.03441	0.6721	0.959	1	SPECC1L-ADORA2A	18.87
cg00596388	chr7	121721593	0.02097	0.4096	0.959	1	AASS	91.33
cg11033709	chr7	102985583	0.09867	1.928	0.959	1	DNAJC2	40.26
cg03577970	chr10	3375057	0.02981	0.5824	0.959	1		93.18
cg10208539	chr1	91057891	-0.1077	2.105	0.959	1		37.92
cg06034548	chr5	95194408	-0.03929	0.7677	0.959	1	C5orf27	9.53
cg17174307	chr2	19427767	0.04567	0.8923	0.959	1		89.76
cg27287357	chr15	39050013	-0.0932	1.821	0.959	1		53.96
cg12303627	chr1	75549256	-0.0934	1.825	0.959	1		27.97
cg12513509	chr14	54902317	-0.07549	1.475	0.959	1	CNIH1	73.78
cg20045300	chr4	38874951	0.04261	0.8325	0.959	1	FAM114A1	85.11
cg09700407	chr20	49347891	0.00718	0.1403	0.959	1	PARD6B	2.12
cg22088495	chr2	85804653	0.01937	0.3785	0.959	1	VAMP8	6.17
cg09615620	chr16	28891270	-0.05107	0.9979	0.959	1	ATP2A1	4.02
cg00282704	chr10	21786410	-0.03954	0.7726	0.959	1	MIR1915	11.11
cg06671352	chr3	128399555	-0.03366	0.6578	0.959	1		5
cg11691825	chr1	178030256	0.03715	0.7259	0.959	1		13.31
cg01644723	chr8	146228246	-0.06849	1.338	0.959	1	ZNF252	3.68
cg08680417	chr15	50716372	0.008557	0.1672	0.959	1	USP8	2.37
cg21454386	chr13	114292018	0.006139	0.12	0.959	1	TFDP1	98.81
cg15180357	chr11	82867942	0.01244	0.2432	0.959	1	PCF11	3.35
cg01948850	chr3	11651536	-0.04903	0.9584	0.959	1	VGLL4	82.13
cg16893488	chr8	71154701	-0.01582	0.3092	0.959	1	NCOA2	92.82
cg10237978	chr19	37825211	0.237	4.633	0.959	1	HKR1	16.75
cg16823620	chr2	189975012	0.05053	0.9879	0.959	1	COL5A2	49.5
cg20982052	chr12	105989544	0.057	1.114	0.959	1		73.21
cg03003216	chr6	31125920	0.01159	0.2267	0.959	1	CCHCR1	3.4
cg16530128	chr11	2925951	-0.06196	1.211	0.959	1	SLC22A18	43.37
cg14898639	chr20	35423080	0.02797	0.5468	0.959	1	C20orf117	92
cg20036244	chr1	114355431	0.04997	0.977	0.959	1	RSBN1	4.9
cg18041435	chr8	49648363	-0.07018	1.372	0.959	1	EFCAB1	31.45
cg13986498	chr13	24917418	0.05979	1.169	0.959	1		75.69
cg06188448	chr16	3108453	0.0434	0.8487	0.959	1	MMP25	17.94
cg05070302	chr11	18034776	-0.006458	0.1263	0.959	1	SERGEF	2.38
cg23553119	chr13	29394524	-0.005422	0.106	0.959	1		1.31
cg04076682	chr11	32915823	-0.009973	0.195	0.959	1	QSER1	1.88
cg08760395	chr6	53275751	-0.05515	1.079	0.959	1		75
cg02801007	chr16	2645870	-0.008268	0.1617	0.959	1	PDPK1	98.02
cg26591066	chr17	3922863	0.0138	0.2699	0.959	1	ZZEF1	97.85
cg14472321	chr6	38520023	0.02476	0.4843	0.959	1	BTBD9	92.26
cg13151102	chr22	38852154	0.01351	0.2642	0.959	1	KCNJ4	4.34
cg16378712	chr1	212787406	-0.01447	0.2831	0.959	1	ATF3	95.23
cg17476247	chr3	128085246	-0.1054	2.061	0.959	1	EEFSEC	75.9
cg17264779	chr17	2930877	0.04689	0.9173	0.959	1	RAP1GAP2	83.76
cg17226687	chr22	41778188	-0.06029	1.179	0.959	1	TEF	20.96
cg03742620	chr1	78445162	0.01006	0.1968	0.959	1	FUBP1	2.96
cg16755863	chr2	130032641	-0.07784	1.523	0.959	1		34.99
cg11572241	chr3	172694212	-0.09561	1.871	0.959	1	SPATA16	75.72
cg01083686	chr1	21299567	-0.0379	0.7416	0.959	1	EIF4G3	87.09
cg07554200	chr17	29188825	-0.01141	0.2232	0.959	1	ATAD5	94.36
cg18841420	chr20	32190625	-0.02018	0.3948	0.959	1	CBFA2T2	92.32
cg02957488	chr20	34359232	0.01354	0.265	0.959	1	PHF20	95.06
cg15875898	chr3	184541282	-0.01975	0.3864	0.959	1	VPS8	94.07
cg19821612	chrX	152224619	0.1184	2.317	0.959	1	PNMA3	15.56
cg02759531	chr7	28862462	-0.01737	0.3399	0.959	1	CREB5	95.1
cg09244601	chr7	131864510	0.1211	2.37	0.959	1	PLXNA4	81.14
cg25841344	chr17	78354577	0.03212	0.6286	0.959	1	RNF213	88.68
cg11272210	chr2	242546739	-0.01798	0.352	0.959	1	THAP4	93.71
cg00926238	chr8	26436304	0.02873	0.5625	0.959	1	DPYSL2	6.23
cg26657230	chr5	94891026	0.007422	0.1453	0.959	1	TTC37	2.12
cg20175449	chr11	118123099	-0.01035	0.2027	0.959	1	MPZL3	2.86
cg20527237	chr11	130764273	-0.04366	0.8548	0.959	1	SNX19	87.22
cg21102926	chr6	3157124	0.02911	0.5698	0.959	1	TUBB2A	2.34
cg07371693	chr18	47828688	0.03952	0.7738	0.959	1		85.28
cg04399789	chr19	42577386	-0.04296	0.8411	0.959	1		26.76
cg26904271	chr19	53948193	0.0292	0.5718	0.959	1	ZNF761	91.19
cg04908325	chr14	74353526	-0.007891	0.1545	0.959	1	ZNF410	1.68
cg26610739	chr16	83171068	0.1091	2.136	0.959	1	CDH13	59.65
cg00625783	chr17	43222106	0.06617	1.296	0.959	1		61.31
cg09359609	chr11	130473770	-0.0472	0.9243	0.959	1		90.31
cg02091786	chr11	62415525	0.03156	0.6181	0.959	1	GANAB	88.98
cg16246356	chr4	39127111	0.06556	1.284	0.959	1	KLHL5	78.71
cg01313390	chr14	104694618	-0.07292	1.428	0.959	1		31.93
cg02219783	chr8	144002490	-0.1064	2.084	0.959	1		56.75
cg14340089	chr8	133879048	0.0579	1.134	0.959	1	TG	40.13
cg22868225	chr1	2015815	-0.006843	0.134	0.959	1	PRKCZ	98.37
cg10036892	chr2	28567655	-0.04179	0.8186	0.959	1		27.5
cg26820641	chr20	30326728	0.02564	0.5023	0.959	1	TPX2	3.82
cg03986989	chr17	1132754	-0.01701	0.3331	0.959	1		4.54
cg24925303	chr1	112141421	-0.01992	0.3903	0.959	1		94.04
cg07818826	chr15	69112456	-0.006507	0.1275	0.959	1	ANP32A	1.78
cg24503056	chr1	149138268	-0.009797	0.1919	0.959	1		2.81
cg13947892	chr19	53466313	0.009339	0.1829	0.959	1	ZNF816A	2.44
cg09225946	chr16	56559827	0.04004	0.7843	0.959	1		87.55
cg03306345	chr3	122808800	-0.05461	1.07	0.959	1	PDIA5	83.73
cg26378593	chr2	128784793	-0.007527	0.1475	0.959	1	SAP130	2.29
cg17528880	chr20	30623525	0.07624	1.494	0.959	1		37.76
cg19753937	chr8	32505235	-0.149	2.919	0.959	1	NRG1	81.69
cg05622577	chr10	33710900	0.0567	1.111	0.959	1		52.89
cg17197448	chr9	97717170	-0.01644	0.3222	0.959	1	C9orf3	93.35
cg08736185	chr22	22032274	0.03478	0.6815	0.959	1	PPIL2	87.05
cg14303939	chr20	18448061	-0.01314	0.2576	0.959	1	POLR3F	3.81
cg09569511	chr15	42684689	-0.03594	0.7042	0.959	1	CAPN3	37.92
cg22644450	chr2	114790476	0.05818	1.14	0.959	1		23.78
cg14616345	chr9	133901267	0.05774	1.132	0.959	1	LAMC3	43.45
cg07414565	chr10	89553803	0.03466	0.6792	0.959	1	ATAD1	88.85
cg07101082	chr8	71060628	0.04359	0.8541	0.959	1	NCOA2	81.48
cg24542555	chr2	68259231	-0.06724	1.318	0.959	1		59.37
cg15306071	chr12	28005828	-0.01792	0.3513	0.959	1		95.05
cg06976144	chr5	3182057	0.1248	2.445	0.959	1		36.7
cg14163311	chr1	206729553	0.02998	0.5876	0.959	1	RASSF5	91.92
cg20686828	chr1	151764147	-0.03288	0.6445	0.959	1	TDRKH	10.63
cg05573182	chr20	39318437	-0.02074	0.4064	0.959	1	MAFB	4.45
cg21020871	chr13	43457994	-0.01447	0.2836	0.959	1		3.44
cg19862344	chr6	49605181	0.07749	1.519	0.959	1	RHAG	43.21
cg13377074	chr20	32580816	-0.01461	0.2864	0.959	1	RALY	3.38
cg02308245	chr16	85833143	0.005724	0.1122	0.959	1	COX4NB	1.24
cg08012110	chr4	124234267	-0.03681	0.7216	0.959	1	SPATA5	88.37
cg25665622	chr19	41037912	-0.04218	0.8268	0.959	1	SPTBN4	9.72
cg13544758	chr6	35889047	-0.005345	0.1048	0.959	1	SRPK1	1.26
cg00458505	chrX	17393449	0.09644	1.891	0.959	1	NHS	13.61
cg09337193	chr21	35358103	-0.08612	1.688	0.959	1		90.57
cg20727728	chr11	129234245	-0.01245	0.2441	0.959	1		3.4
cg15036663	chr15	74666989	-0.01485	0.2911	0.959	1		4.57
cg00814997	chr1	240855308	-0.09827	1.927	0.959	1	MIR1273E	73.81
cg15572146	chr11	695533	-0.005966	0.117	0.959	1	TMEM80	1.74
cg03009585	chr17	42981953	0.06917	1.356	0.959	1		66.02
cg24397815	chr1	50798944	-0.01057	0.2072	0.959	1		1.91
cg14984920	chr7	25164393	0.01295	0.254	0.959	1	CYCS	3.11
cg18954504	chr17	34819740	0.02433	0.477	0.959	1		5.58
cg05760053	chr14	24898823	-0.04203	0.8242	0.96	1	KHNYN	15.28
cg27287438	chr7	1066396	0.0218	0.4274	0.96	1	C7orf50	96.1
cg11317402	chr1	78955759	-0.1484	2.91	0.96	1	PTGFR	67.83
cg11916669	chr14	105260520	0.06278	1.231	0.96	1	AKT1	14.28
cg27362740	chr22	19503342	0.0265	0.5198	0.96	1	CDC45	90.09
cg05738246	chr1	205782712	0.02586	0.5071	0.96	1	SLC41A1	4.81
cg08506869	chr8	48572447	0.02189	0.4294	0.96	1	KIAA0146	5.09
cg13275851	chr14	76106904	-0.05152	1.011	0.96	1	FLVCR2	31.58
cg20392842	chr6	32909003	-0.06426	1.26	0.96	1	HLA-DMB	16.89
cg06538870	chr18	61253847	-0.08158	1.6	0.96	1	SERPINB13	42.5
cg16876484	chr19	37099309	0.03539	0.6942	0.96	1	ZNF382	92.27
cg19386877	chr8	61572994	0.02626	0.515	0.96	1		92.66
cg16097532	chr14	105416166	0.1475	2.892	0.96	1	AHNAK2	48.21
cg27578227	chr16	968787	-0.1413	2.772	0.96	1	LMF1	75.86
cg08688063	chr2	10588471	-0.006456	0.1267	0.96	1	ODC1	1.56
cg03051439	chr6	143771611	-0.02018	0.3959	0.96	1	ADAT2	3.58
cg13438899	chr17	44368573	-0.03146	0.6171	0.96	1		90.36
cg10961030	chr4	146859325	0.01731	0.3397	0.96	1	ZNF827	4.68
cg07718308	chr12	3187015	-0.01464	0.2872	0.96	1	TSPAN9	4.53
cg11223648	chr18	46089447	-0.04399	0.863	0.96	1	CTIF	53.37
cg17564820	chr11	68700970	-0.01172	0.2299	0.96	1	IGHMBP2	96.81
cg26422975	chr1	231473532	0.007773	0.1525	0.96	1	EXOC8	2.17
cg05070896	chr20	60204143	-0.07683	1.508	0.96	1	CDH4	31.39
cg26366091	chr1	111770274	-0.0864	1.695	0.96	1	CHI3L2	43.12
cg20307100	chr8	141475121	0.01038	0.2036	0.96	1		2.29
cg04865976	chr1	40609565	-0.02928	0.5746	0.96	1		8.86
cg04973458	chr5	3827963	-0.09169	1.799	0.96	1		28.84
cg17457014	chr1	55254401	-0.1083	2.126	0.96	1	TTC22	42.5
cg17345026	chr1	158087925	0.07507	1.473	0.96	1		12.69
cg25354248	chr19	8676862	-0.1172	2.3	0.96	1	ADAMTS10	51.38
cg02939120	chr17	14255156	0.04017	0.7883	0.96	1		88.64
cg20444719	chr2	81477659	-0.1997	3.92	0.96	1		38.6
cg03145312	chr3	32544542	-0.02651	0.5204	0.96	1	CMTM6	4.92
cg09105687	chr1	2536647	-0.09348	1.835	0.96	1	MMEL1	63.97
cg00887966	chr7	100616181	-0.05474	1.075	0.96	1	MUC12	37.52
cg09243400	chr22	26986286	0.00903	0.1773	0.96	1	TPST2	2.53
cg23243884	chr1	15375386	-0.08045	1.579	0.96	1	KIAA1026	56.49
cg10974817	chr6	166912387	0.1194	2.345	0.96	1	RPS6KA2	52.79
cg18493069	chr6	108582623	-0.08747	1.717	0.96	1	SNX3	3.64
cg27462418	chr7	149470809	0.009507	0.1866	0.96	1	ZNF467	2.14
cg23931836	chr19	47615988	0.01579	0.31	0.96	1	ZC3H4	4.3
cg17805210	chr3	71216678	-0.01796	0.3527	0.96	1	FOXP1	92.85
cg02057657	chr2	199180702	-0.07258	1.425	0.96	1	LOC101927619	56.64
cg23134211	chr8	33457638	0.0229	0.4497	0.96	1	DUSP26	6.77
cg25506879	chr20	3388711	0.006378	0.1252	0.96	1	C20orf194	1.95
cg18416022	chr19	58089961	0.006787	0.1333	0.96	1	ZNF416	1.64
cg00179576	chr16	74483694	0.03803	0.7469	0.96	1	GLG1	62.59
cg00474500	chr6	34111083	-0.09232	1.813	0.96	1		75.5
cg23775843	chr6	75284781	0.02871	0.5639	0.96	1	LOC101928516	5.98
cg26978698	chr4	145567592	0.02242	0.4404	0.96	1	HHIP	3.63
cg23087731	chr11	102341488	-0.06309	1.239	0.96	1		80.58
cg14688451	chr3	124303035	-0.0317	0.6225	0.96	1	KALRN	93
cg27426151	chr11	68178500	0.04154	0.8159	0.96	1	LRP5	72.46
cg04171324	chr15	67390757	0.04433	0.8706	0.96	1	SMAD3	76.32
cg14722315	chr1	19240707	-0.06958	1.367	0.96	1	IFFO2	72.46
cg08374600	chr5	180155808	0.1099	2.159	0.96	1		57.71
cg05172464	chr2	109523066	0.03718	0.7303	0.96	1	EDAR	88.44
cg15205527	chr13	45885891	-0.1218	2.393	0.96	1		8.58
cg02458910	chr5	79783286	-0.1849	3.631	0.96	1	FAM151B	47.9
cg07006158	chr16	70285910	-0.1433	2.816	0.96	1	EXOSC6	6.37
cg01388211	chr1	236030563	-0.01443	0.2834	0.96	1	LYST	3.09
cg27070162	chr5	179597526	-0.04567	0.897	0.96	1	RASGEF1C	87.98
cg06603943	chr9	129885291	-0.06482	1.273	0.96	1	ANGPTL2	61.59
cg12306471	chr4	48577677	-0.02131	0.4186	0.96	1	FRYL	91.99
cg11649168	chr3	401577	-0.1019	2.002	0.96	1	CHL1	32.44
cg23881601	chr1	156698494	-0.005092	0.1	0.96	1	C1orf66	1.12
cg22483170	chr11	120468195	0.09111	1.79	0.96	1	GRIK4	53.45
cg18396176	chr19	13323320	0.07554	1.484	0.96	1	CACNA1A	66.22
cg13847640	chr2	87035982	0.02464	0.484	0.96	1	CD8A	4.76
cg07352250	chr5	177688973	-0.04254	0.8358	0.96	1	COL23A1	47.69
cg00688698	chr21	15873733	0.06329	1.244	0.96	1	SAMSN1	24.82
cg10679348	chr15	89493035	-0.1176	2.311	0.96	1		67.92
cg08353615	chr5	137151533	0.05962	1.172	0.96	1		85.59
cg05237436	chr5	138533428	-0.03418	0.6716	0.96	1	SIL1	11.59
cg03822994	chr9	132494149	0.04958	0.9742	0.96	1		14.68
cg16721257	chr8	130954845	0.02467	0.4848	0.96	1		90.64
cg11474250	chr5	107007126	0.007144	0.1404	0.96	1	EFNA5	1.88
cg07028972	chr3	71059868	-0.01788	0.3513	0.96	1	FOXP1	94.32
cg16626327	chr16	30022598	0.005734	0.1127	0.96	1	DOC2A	1.46
cg16279940	chr3	108308523	-0.005393	0.106	0.96	1	DZIP3	1.41
cg02940711	chr17	729261	0.07829	1.539	0.96	1	NXN	48.96
cg19811446	chr17	77006090	0.005835	0.1147	0.96	1	CANT1	1.44
cg04328701	chr17	40761179	-0.01242	0.2441	0.96	1	FAM134C	2.79
cg22000638	chr14	50538067	0.02866	0.5633	0.96	1	LINC01599	90.96
cg11134437	chr1	46872713	-0.05537	1.088	0.96	1	FAAH	76.72
cg07949356	chr12	6186592	0.02743	0.5393	0.96	1	VWF	91.23
cg12488577	chr3	25707509	0.06698	1.317	0.96	1	MIR4442	80.67
cg07086492	chr19	17439938	0.1349	2.652	0.96	1	ANO8	36.07
cg15922394	chr17	29421236	-0.03695	0.7264	0.96	1	NF1	89.76
cg13616097	chr22	46372744	0.005494	0.108	0.96	1	WNT7B	1.3
cg09070717	chr3	126089543	0.06245	1.228	0.96	1		66.55
cg13232424	chr2	128849480	-0.01581	0.3109	0.96	1	UGGT1	3.45
cg00929336	chr16	81437496	0.02077	0.4084	0.96	1		8.37
cg24371742	chr7	48128759	-0.006014	0.1183	0.96	1	UPP1	1.76
cg21979724	chr12	47473205	-0.06014	1.183	0.96	1	AMIGO2	11.11
cg09567642	chr5	70751435	-0.005537	0.1089	0.96	1	BDP1	1.49
cg12002047	chr19	7767279	-0.06284	1.236	0.96	1	FCER2	55.38
cg11786666	chr7	105173132	0.01048	0.2061	0.96	1	RINT1	2.94
cg24600498	chr1	151031286	0.007676	0.151	0.96	1	CDC42SE1	1.99
cg14473797	chr9	73035425	-0.008491	0.167	0.96	1		2.21
cg18444916	chr3	72035916	0.1016	1.999	0.96	1		44.23
cg06027039	chr17	78044993	-0.06479	1.275	0.96	1	CCDC40	62.61
cg00852100	chr3	46853021	-0.08434	1.659	0.96	1		68.32
cg20744437	chr1	154298919	0.01736	0.3415	0.96	1	ATP8B2	4.72
cg21668776	chr12	123970930	0.01537	0.3023	0.96	1	RILPL1	94.93
cg20664636	chr17	1959596	0.04739	0.9323	0.96	1	HIC1	85.81
cg16314733	chr10	98909007	0.1361	2.678	0.96	1	SLIT1	51.66
cg22162258	chr8	70677158	-0.04157	0.8179	0.96	1	SLCO5A1	88.08
cg23866403	chr19	35617819	0.07559	1.487	0.96	1	LGI4	75.31
cg27125591	chr4	139786582	0.05305	1.044	0.96	1		19.27
ch.8.131518788R	chr8	131449606	0.02773	0.5456	0.96	1		10.87
cg11419150	chr10	131471765	-0.07754	1.526	0.96	1	MGMT	88.02
cg25407064	chr15	40226267	0.00931	0.1832	0.96	1	EIF2AK4	2.31
cg21916108	chr8	106330559	0.1147	2.257	0.96	1	ZFPM2	18.93
cg24083786	chr4	168155264	0.01575	0.3099	0.96	1	SPOCK3	3.27
cg21076624	chr6	143083074	0.06796	1.337	0.96	1	HIVEP2	76.9
cg26550001	chr8	94247516	-0.1405	2.765	0.96	1		79.11
cg14780990	chr15	93181182	-0.02937	0.5779	0.96	1	FAM174B	90.6
cg07717774	chr17	7405314	0.02158	0.4248	0.96	1	POLR2A	92.03
cg06593910	chr16	88709927	-0.1736	3.417	0.96	1	CYBA	68.26
cg17724789	chr1	164711880	0.01913	0.3766	0.96	1	PBX1	92.2
cg07481619	chr7	2747019	-0.03867	0.7611	0.96	1	AMZ1	92.84
cg26781437	chr19	42807043	0.009926	0.1954	0.96	1	PAFAH1B3	3.68
cg21776417	chr3	147142415	0.1381	2.718	0.96	1		29.76
cg15591244	chr7	48049082	0.04969	0.9781	0.96	1	SUN3	81.65
cg18508906	chr5	140870615	-0.02067	0.4068	0.96	1	PCDHGA8	92.98
cg06718720	chr11	129793286	0.01595	0.3139	0.96	1	PRDM10	5.11
cg16284213	chr6	32952568	-0.09533	1.877	0.96	1		28.88
cg14298183	chr7	5593215	0.04201	0.8269	0.96	1		28.11
cg13250884	chr3	8543204	0.00597	0.1175	0.96	1	LMCD1	1.81
cg19527215	chr3	172561984	-0.1098	2.162	0.96	1		67.95
cg03629778	chr7	129691325	-0.02293	0.4514	0.96	1	ZC3HC1	6.24
cg10777128	chr1	51669255	0.05653	1.113	0.96	1		60.23
cg24001597	chr18	77655878	0.1764	3.473	0.96	1	KCNG2	79.17
cg01107450	chr11	77925156	-0.06959	1.37	0.96	1	USP35	77.58
cg25005235	chr18	21017810	0.01704	0.3356	0.96	1	C18orf45	4.86
cg10856455	chr3	15561897	0.0557	1.097	0.96	1	COLQ	23.38
cg07725318	chr6	30227326	-0.1719	3.385	0.96	1	HLA-L	24.84
cg12658552	chr12	46323656	-0.04722	0.9299	0.96	1	SFRS2IP	84.8
cg25631746	chr19	4342589	-0.01936	0.3813	0.96	1	MPND	4.57
cg17486831	chr2	47402473	0.0111	0.2186	0.96	1	CALM2	2.98
cg05281794	chr6	8398901	0.07783	1.533	0.96	1		75.76
cg01427750	chr12	131529339	0.1288	2.537	0.96	1	GPR133	48.38
cg12279076	chr6	68595425	0.06703	1.32	0.96	1		75.53
cg27517592	chrX	103885982	-0.04763	0.938	0.96	1	IL1RAPL2	85.13
cg02850933	chr1	249167489	0.004923	0.09695	0.96	1		1.18
cg10623439	chr19	18686882	0.02833	0.5582	0.96	1	UBA52	84.28
cg19203304	chr13	110813619	-0.03949	0.778	0.96	1	COL4A1	87.41
cg15476400	chr19	32896073	0.01234	0.2431	0.96	1	DPY19L3	2.89
cg15358723	chr1	245750662	-0.08897	1.753	0.96	1	KIF26B	74.91
cg14021321	chr9	137594239	-0.05576	1.099	0.96	1	COL5A1	42.67
cg01235203	chr3	187461998	0.05506	1.085	0.96	1	BCL6	6.79
cg13635350	chrX	48165806	-0.1278	2.517	0.96	1	SSX9	80.73
cg24041594	chr6	100442603	-0.06701	1.32	0.96	1	MCHR2	37.52
cg13721170	chr2	68086214	0.085	1.675	0.96	1		81.7
cg01229261	chr7	80302659	-0.03748	0.7385	0.96	1	CD36	87.21
cg13824319	chr11	121680822	0.09111	1.795	0.96	1		79.61
cg23702644	chr8	3254875	-0.0772	1.521	0.96	1	CSMD1	25.81
cg25119141	chr10	73832996	-0.0322	0.6345	0.96	1	SPOCK2	89.05
cg03041641	chr17	64671047	0.1862	3.669	0.96	1	PRKCA	90.93
cg09886024	chr1	217699092	-0.05591	1.102	0.96	1	GPATCH2	82.16
cg04700648	chr19	52888958	0.08844	1.743	0.96	1	ZNF880	92.62
cg22026192	chr12	124944377	0.01806	0.3559	0.96	1	NCOR2	94.87
cg06418169	chrX	153055275	0.0613	1.208	0.96	1	IDH3G	83.37
cg20349333	chr8	105703944	-0.1023	2.017	0.96	1		31.03
cg05876625	chr2	108723177	0.1151	2.269	0.96	1		33.46
cg20807545	chr16	77469538	0.1173	2.311	0.96	1	ADAMTS18	23.68
cg08855938	chr1	214398483	0.05675	1.119	0.96	1		73.96
cg12703727	chr13	39612376	-0.0863	1.701	0.96	1	PROSER1	5.43
cg02144298	chr19	33792681	-0.005295	0.1044	0.96	1	CEBPA	1.37
cg19481029	chr17	43314586	-0.02567	0.5061	0.96	1	FMNL1	90.08
cg15163441	chr11	45573105	-0.05097	1.005	0.96	1		35.65
cg15573334	chr6	52860341	-0.01509	0.2976	0.96	1	GSTA4	3.04
cg05270606	chr20	62695331	0.04384	0.8644	0.96	1	TCEA2	33.39
cg00784581	chr1	20915592	-0.06055	1.194	0.96	1	CDA	9.89
cg01911468	chr1	236768193	-0.005957	0.1175	0.96	1	HEATR1	1.61
cg13034391	chr10	89736294	0.01871	0.369	0.96	1		93.54
cg26010218	chr4	78977223	-0.1352	2.667	0.96	1	FRAS1	71.72
cg08750850	chr8	43136479	-0.04943	0.9749	0.96	1		11.05
cg07845887	chr4	29758777	0.1112	2.194	0.96	1		30.9
cg25175805	chr2	208288975	-0.04435	0.8747	0.96	1		77.51
cg01281718	chr6	71376634	0.02164	0.4268	0.96	1	SMAP1	92.65
cg14267761	chr9	101837691	0.06346	1.252	0.96	1		75.79
cg25144630	chr12	66054697	0.06139	1.211	0.96	1		80.47
cg22159376	chr4	3613903	-0.08353	1.648	0.96	1		39.52
cg20464175	chr8	41559903	-0.0634	1.251	0.96	1	ANK1	65.83
cg04527057	chr20	5107457	-0.006348	0.1252	0.96	1	CDS2	1.78
cg16184737	chr7	2679971	-0.005135	0.1013	0.96	1	TTYH3	98.92
cg01930524	chr17	73643377	0.01228	0.2423	0.96	1	SMIM6	97.59
cg10615842	chr11	20619158	0.1266	2.499	0.96	1		34.02
cg06871853	chr6	129920706	-0.02514	0.4961	0.96	1	ARHGAP18	90.37
cg25351194	chr1	210867185	0.04887	0.9643	0.96	1	KCNH1	85.59
cg19689365	chr10	26989330	-0.03407	0.6725	0.96	1	PDSS1	82.11
cg05374483	chr10	12191725	-0.0315	0.6218	0.96	1	SEC61A2	89.23
cg15711016	chr8	61193066	0.02114	0.4173	0.96	1	CA8	6.08
cg03369389	chr12	113758112	0.02323	0.4586	0.96	1	SLC8B1	93.87
cg17762319	chr1	235398307	0.01755	0.3465	0.96	1	ARID4B	94.21
cg20101324	chr10	129649555	0.09158	1.808	0.96	1		39.09
cg09734798	chr4	68423941	0.03723	0.735	0.96	1	STAP1	83.19
cg25818882	chr19	12886379	-0.009398	0.1855	0.96	1	HOOK2	3.12
cg21033855	chr15	43662581	0.01597	0.3154	0.96	1	TUBGCP4	4.84
cg10258721	chr7	94023442	0.0591	1.167	0.96	1	COL1A2	78.89
cg07910576	chr12	122735823	-0.01932	0.3814	0.96	1	VPS33A	94.27
cg05630745	chr11	61659450	-0.01784	0.3523	0.96	1	FADS3	5.72
cg13597935	chr4	6362337	-0.1339	2.644	0.96	1	PPP2R2C	49.06
cg23112672	chr1	876199	-0.07219	1.425	0.96	1	SAMD11	6.23
cg00257789	chr2	3451506	0.3736	7.378	0.96	1	TTC15	32.65
cg07707611	chr3	49027175	0.06935	1.37	0.96	1	P4HTM	5.39
cg16943600	chr1	22174757	-0.06566	1.297	0.96	1	HSPG2	63.55
cg19566906	chr4	79971235	-0.09054	1.788	0.96	1		69.47
cg14274280	chr14	51502369	0.0701	1.384	0.96	1	TRIM9	66.35
cg13993576	chr20	56535017	-0.09171	1.811	0.96	1		48.21
cg22727124	chr15	90304165	-0.01497	0.2956	0.96	1		4.22
cg24018190	chr4	74280794	-0.07456	1.473	0.96	1	ALB	59.22
cg24579589	chr1	235256910	0.06409	1.266	0.96	1		78.86
cg16416383	chr5	38681329	0.04676	0.9236	0.96	1		86.21
cg14178173	chr7	157495532	-0.07709	1.523	0.96	1	PTPRN2	36.76
cg22703115	chr17	46621297	-0.04002	0.7905	0.96	1	HOXB2	11.26
cg21218854	chr9	113342396	-0.01182	0.2335	0.96	1	SVEP1	3.48
cg18787478	chr5	42950995	-0.01797	0.3549	0.96	1		4.07
cg22747848	chr8	38758734	0.02279	0.4503	0.96	1	PLEKHA2	4.71
cg12130840	chr9	117047282	0.1888	3.729	0.96	1	COL27A1	65.25
cg10522968	chr2	37317551	-0.02104	0.4157	0.96	1	GPATCH11	92.44
cg11674773	chr1	54518492	0.05676	1.121	0.96	1	TMEM59	3.95
cg27532845	chr1	203330393	-0.0855	1.689	0.96	1		36.23
cg13678723	chr4	74575328	0.06423	1.269	0.96	1		54.95
cg14677703	chr11	134274567	-0.1184	2.34	0.96	1	B3GAT1	72.35
cg06692260	chr10	128899909	-0.02029	0.4009	0.96	1	DOCK1	93.57
cg00848066	chr18	55852295	0.2599	5.136	0.96	1	NEDD4L	67.57
cg22932385	chr3	133282378	0.06192	1.224	0.96	1		33.1
cg21816128	chr1	222826779	-0.02611	0.516	0.96	1	MIA3	91.09
cg00765127	chr8	22959168	-0.0509	1.006	0.96	1	TNFRSF10C	73.04
cg11696249	chr3	159706454	0.02665	0.5267	0.96	1	IL12A	7.41
cg26629369	chr15	40040665	0.03415	0.6749	0.96	1	FSIP1	12.69
cg00700324	chr6	33548127	0.0589	1.164	0.96	1	BAK1	13.72
cg02849699	chr4	3386172	0.05254	1.038	0.96	1	RGS12	87.49
cg07785717	chr19	54485321	0.1848	3.652	0.96	1	CACNG8	19.07
cg06029255	chr20	376300	-0.0178	0.3518	0.96	1	TRIB3	93.11
cg07325692	chr7	92667406	-0.08984	1.776	0.96	1		44.33
cg26612735	chr19	56988806	0.09063	1.791	0.96	1	ZNF667	5.89
cg12627354	chr11	46940434	0.03961	0.7829	0.96	1	LRP4	12.31
cg05286196	chr3	12994919	-0.05434	1.074	0.96	1	IQSEC1	29.42
cg15569988	chr12	91578126	0.02336	0.4618	0.96	1	DCN	89.16
cg13636191	chr11	13731115	-0.02356	0.4657	0.96	1	FAR1	90
cg11817453	chr19	8464850	0.006375	0.126	0.96	1	RAB11B	98.71
cg00117914	chr22	50479197	-0.1095	2.164	0.96	1	TTLL8	80.47
cg27104448	chr11	31870646	0.07801	1.542	0.96	1		64.43
cg12418985	chr1	145507397	-0.01068	0.2111	0.96	1	RBM8A	3.81
cg09038210	chr3	119596382	-0.03945	0.78	0.96	1	GSK3B	61.86
cg01655150	chr3	126195255	-0.0165	0.3262	0.96	1	ZXDC	3.85
cg03192320	chr1	246444176	0.06218	1.23	0.96	1	SMYD3	59.24
cg05352965	chr7	2013956	0.01803	0.3565	0.96	1	MAD1L1	93.13
cg06372761	chr22	43547845	-0.02082	0.4117	0.96	1	TSPO	4.13
cg13950447	chr1	181998926	-0.00752	0.1487	0.96	1		2.24
cg26749306	chr17	81043782	-0.03646	0.7209	0.96	1	METRNL	88.15
cg05905962	chr20	11719822	0.01971	0.3897	0.96	1		91.55
cg14355941	chr14	101526485	-0.0991	1.96	0.96	1	MIR496	44.98
cg12999084	chr7	69058543	0.09243	1.828	0.96	1		42.05
cg26350691	chr16	31084486	-0.02818	0.5573	0.96	1	ZNF646	6.69
cg01876338	chr2	54087008	-0.07657	1.514	0.96	1	GPR75	83.38
cg17980541	chr12	53573400	0.04289	0.8485	0.96	1	CSAD	85.55
cg12527384	chr11	123525060	0.007914	0.1565	0.96	1	SCN3B	1.99
cg14919250	chr8	10917293	0.1231	2.436	0.96	1	XKR6	5.1
cg01194538	chr22	43043270	-0.06423	1.271	0.96	1	CYB5R3	68.9
cg14864966	chr5	110432432	-0.0458	0.906	0.96	1	WDR36	85.7
cg04981430	chr3	53213815	0.02666	0.5274	0.96	1	PRKCD	93.26
cg13248343	chr3	152891569	0.04628	0.9156	0.96	1		88.29
cg19145055	chr3	195427286	0.07034	1.392	0.96	1		84.94
cg00424485	chr1	50689713	0.1708	3.379	0.96	1		78.64
cg20071189	chr2	11702237	-0.01588	0.3142	0.96	1	GREB1	94.9
cg02025083	chr17	56064295	-0.0133	0.2631	0.96	1	VEZF1	5.14
cg00195311	chr7	49139018	0.1878	3.715	0.96	1		62.47
cg08199056	chr11	31825605	0.1507	2.983	0.96	1	PAX6	22.28
cg20346534	chr6	46839671	0.06593	1.304	0.96	1	ADGRF5	67.33
cg07077507	chr14	89290791	-0.04311	0.8531	0.96	1	TTC8	4.95
cg14862932	chr9	91495322	0.04593	0.9089	0.96	1		27.75
cg10930226	chr6	30036394	-0.01912	0.3785	0.96	1	PPP1R11	93.89
cg09071007	chr9	26954308	0.07185	1.422	0.96	1	IFT74	73.92
cg00677697	chr1	168457545	0.1054	2.087	0.96	1	LOC101928565	68.97
cg14381948	chr7	154684893	0.1042	2.063	0.96	1	DPP6	73.54
cg18477294	chr1	151756974	0.1058	2.094	0.96	1	TDRKH	48.31
cg22416137	chr6	52930106	0.005445	0.1078	0.96	1	FBXO9	1.44
cg08166487	chr7	5393893	0.0421	0.8333	0.96	1	TNRC18	88.79
cg06381964	chr1	27929092	0.06781	1.342	0.96	1	AHDC1	15.79
cg15253746	chr14	50428733	0.05411	1.071	0.96	1		93.5
cg12795947	chr8	83290563	0.1048	2.075	0.96	1		29.76
cg18149215	chr12	3002135	-0.01721	0.3406	0.96	1	TULP3	93.38
cg06744978	chr19	55691752	0.008992	0.178	0.96	1	SYT5	2.51
cg08622517	chr1	54665944	0.006903	0.1367	0.96	1	MRPL37	1.78
cg08637702	chr4	169449790	0.06572	1.301	0.96	1	PALLD	42.24
cg11162741	chr9	123690455	-0.06564	1.3	0.96	1	TRAF1	74.67
cg22348534	chr8	37887424	0.05984	1.185	0.96	1	EIF4EBP1	72.82
cg23799515	chr4	8439105	-0.05355	1.06	0.96	1	ACOX3	35.37
cg25936055	chr17	11831653	-0.08104	1.605	0.96	1	DNAH9	21.01
cg14769570	chr3	101546814	-0.009375	0.1856	0.96	1	FAM55C	3.64
cg03467047	chr3	118864763	-0.08764	1.735	0.96	1	IGSF11	57.69
cg10422455	chr11	19083542	-0.04878	0.966	0.96	1	MRGPRX2	22.22
cg02708659	chr12	122985543	0.006967	0.138	0.96	1	ZCCHC8	2.27
cg21681740	chr14	22977107	0.01753	0.3473	0.96	1		92.29
cg16782941	chr17	19240932	-0.04284	0.8485	0.96	1	B9D1	88.63
cg22486046	chr1	2777505	0.07529	1.491	0.96	1		61.52
cg00174075	chr22	27077715	0.04695	0.93	0.96	1	MIATNB	35.28
cg17159680	chr19	17303689	0.004881	0.09668	0.96	1	MYO9B	98.87
cg22428102	chr4	184020710	-0.01194	0.2366	0.96	1	WWC2	4.31
cg22114501	chr7	158649237	-0.006445	0.1277	0.96	1	WDR60	1.68
cg24577786	chr20	52164482	0.02667	0.5284	0.96	1		5.07
cg16995277	chr3	154257155	0.07031	1.393	0.96	1		18.46
cg07530925	chr10	90564681	-0.03734	0.7398	0.96	1	LIPM	89.82
cg21636610	chr5	55655747	0.04492	0.89	0.96	1		86.75
cg15086873	chr13	23655982	-0.05267	1.043	0.96	1		81.67
cg10694507	chr3	134076315	-0.03487	0.6909	0.96	1	AMOTL2	31.68
cg08293777	chr16	57218991	-0.05374	1.065	0.96	1	RSPRY1	22.16
cg00912191	chr5	171709917	0.09916	1.965	0.96	1	UBTD2	9.78
cg09292069	chr4	77801348	-0.02856	0.566	0.96	1		88.55
cg21536815	chr2	48102526	-0.02004	0.3971	0.96	1	FBXO11	91.68
cg10637260	chr19	7072935	-0.0238	0.4716	0.96	1	ZNF557	95.19
cg20764098	chr12	122825966	-0.04486	0.889	0.96	1	CLIP1	80.28
cg27521838	chr1	208332213	0.06571	1.302	0.96	1	PLXNA2	75.62
cg17593182	chr8	104241817	-0.08467	1.678	0.96	1	BAALC	66.7
cg01206691	chr8	144717987	-0.005932	0.1176	0.96	1	ZNF623	1.36
cg24613043	chr11	86521516	0.09817	1.946	0.96	1	PRSS23	67.74
cg16604719	chr6	6891077	-0.111	2.2	0.96	1		38.69
cg02151399	chr1	85040844	0.04963	0.9836	0.96	1	CTBS	17.34
cg14150915	chr11	66056828	-0.01041	0.2064	0.96	1	YIF1A	1.39
cg05134616	chr6	30509458	-0.01009	0.1999	0.96	1	GNL1	3.96
cg12502342	chr10	12171675	-0.005087	0.1008	0.96	1	SEC61A2	1.29
cg08062194	chr1	11919875	0.01135	0.225	0.96	1	NPPB	3.24
cg25362339	chr2	85811413	0.07069	1.401	0.96	1	VAMP5	62.58
cg23784855	chr8	81787080	0.06927	1.373	0.96	1	ZNF704	17.26
cg17238256	chr1	70798923	-0.03326	0.6594	0.96	1	ANKRD13C	87.78
cg25903497	chr2	219157103	-0.005027	0.09966	0.96	1	PNKD	1.43
cg16174298	chr2	138623844	0.05622	1.115	0.96	1		12
cg22880420	chr2	33824856	-0.01026	0.2035	0.96	1	FAM98A	2.74
cg12438903	chr1	209540893	-0.06146	1.219	0.96	1		40.49
cg00128530	chr15	55489374	0.01542	0.3058	0.96	1	RSL24D1	3.77
cg00497234	chr11	133724692	0.07044	1.397	0.96	1		45.66
cg24541864	chr1	27869474	-0.03818	0.7571	0.96	1	AHDC1	26.22
cg09961100	chr19	5978428	0.005412	0.1073	0.96	1	RANBP3	1.43
cg05674354	chr5	114884044	-0.0342	0.6782	0.96	1		82.69
cg02572552	chr10	103026448	0.01829	0.3627	0.96	1		94.29
cg01319727	chr5	14487268	-0.02245	0.4451	0.96	1	TRIO	89.68
cg20455048	chr1	153746637	0.03073	0.6095	0.96	1	SLC27A3	90.04
cg21991825	chr11	2926143	-0.05173	1.026	0.96	1	SLC22A18	32.26
cg01884767	chr1	179911987	-0.06074	1.205	0.96	1		76.08
cg16395486	chr10	125852902	-0.006476	0.1284	0.96	1		2.11
cg07776993	chr8	145596943	-0.01159	0.2299	0.96	1	ADCK5	3.71
cg20921808	chr5	143059265	-0.01485	0.2945	0.96	1	MIR5197	93.5
cg05878460	chr1	42231702	-0.07419	1.472	0.96	1	HIVEP3	58.39
cg03336086	chr5	79331047	0.1501	2.978	0.96	1	THBS4	16.04
cg09276733	chr20	48559066	0.0548	1.087	0.96	1	RNF114	21.92
cg24200962	chr11	111797603	0.03852	0.7641	0.96	1	DIXDC1	7.35
cg26614943	chr6	134499390	-0.01717	0.3407	0.96	1	SGK1	5.37
cg04384590	chr1	1367257	0.02423	0.4808	0.96	1	LOC102724312	7.93
cg04799838	chr5	63256926	-0.09234	1.832	0.96	1	HTR1A	22.54
cg07182084	chr15	101484583	-0.05377	1.067	0.96	1	LRRK1	70.23
cg21568240	chr6	149639647	-0.005622	0.1116	0.96	1	TAB2	1.9
cg06881081	chr9	140100021	0.005753	0.1142	0.96	1	TMEM203	1.31
cg19849151	chr17	3850942	-0.01466	0.2909	0.96	1	ATP2A3	97.78
cg06350509	chr10	105455544	-0.06294	1.249	0.96	1	SH3PXD2A	63.92
cg17307348	chr6	37225949	0.008886	0.1763	0.96	1	TMEM217	3.39
cg06670463	chr4	103749966	0.02678	0.5315	0.96	1	UBE2D3	7.93
cg11638627	chr6	12114798	0.03063	0.6079	0.96	1	HIVEP1	91.73
cg14846750	chr22	37484397	-0.04323	0.8579	0.96	1	TMPRSS6	18.11
cg21011907	chr1	8268650	0.02058	0.4083	0.96	1	LOC102724539	94.8
cg11027363	chr12	64797877	0.01222	0.2425	0.96	1	XPOT	2.56
cg00590036	chr6	158957433	0.01855	0.3681	0.96	1	TMEM181	6.77
cg03767699	chr17	1853620	0.03367	0.6683	0.96	1	RTN4RL1	86.75
cg26735071	chr19	35791409	0.08347	1.657	0.96	1	MAG	73.92
cg12474901	chr10	73611028	0.01858	0.3687	0.96	1	PSAP	4.5
cg11073558	chr8	97171901	-0.1372	2.722	0.96	1	GDF6	18.11
cg17232254	chr10	64927353	-0.02075	0.4118	0.96	1	JMJD1C	92.37
cg16862808	chr1	16693221	-0.1229	2.439	0.96	1	SZRD1	51.54
cg24281777	chr3	166162926	0.0889	1.765	0.96	1		52.99
cg23493548	chr17	45726416	-0.0308	0.6113	0.96	1	KPNB1	7.75
cg01886199	chr13	73976090	0.07351	1.459	0.96	1		30.51
cg03494687	chr2	43752002	0.05747	1.141	0.96	1	THADA	75.3
cg17685982	chr7	2294754	-0.046	0.9133	0.96	1	SNX8	72.77
cg20798726	chr2	109904440	-0.04282	0.8502	0.96	1	SH3RF3	87.44
cg02037863	chr12	11802873	-0.00564	0.112	0.96	1	ETV6	1.52
cg12324283	chr15	52506363	-0.05094	1.011	0.96	1	MYO5C	80.91
cg18342744	chr13	30424823	-0.005706	0.1133	0.96	1	UBL3	1.6
cg08616096	chr11	32508944	-0.05087	1.01	0.96	1		74.34
cg22200270	chr10	34662183	0.03255	0.6463	0.96	1	PARD3	89.41
cg21495308	chr1	161718969	-0.04556	0.9046	0.96	1	DUSP12	32.9
cg09650880	chr3	44041136	0.01617	0.321	0.96	1		3.51
cg19589725	chr5	168217234	0.09975	1.981	0.96	1	SLIT3	62.77
cg13367490	chr17	80144178	0.01363	0.2706	0.96	1	CCDC57	94.41
cg05714334	chr5	108746147	-0.01153	0.229	0.96	1	PJA2	3.75
cg15733429	chr15	38518955	0.02422	0.481	0.96	1		92.9
cg12935111	chr9	99822916	0.03337	0.6628	0.96	1		87.46
cg18735615	chr5	177557918	-0.006186	0.1229	0.96	1	RMND5B	1.85
cg00202702	chr11	101918157	-0.01955	0.3883	0.96	1	C11orf70	3.56
cg11971414	chr10	93114118	-0.02199	0.4368	0.96	1	HECTD2-AS1	91.87
cg26355596	chr19	11029542	-0.01859	0.3693	0.96	1	CARM1	93.12
cg03751030	chr8	56015576	0.02272	0.4513	0.96	1	XKR4	5.17
cg05536998	chr18	46500646	0.08499	1.688	0.96	1		58.47
cg05208581	chr13	52158459	-0.005024	0.09981	0.96	1	WDFY2	1.16
cg01339929	chr16	598113	0.006521	0.1296	0.96	1	SOLH	98.9
cg17632299	chr13	53312966	-0.04213	0.8372	0.96	1	LECT1	3.71
cg01781266	chr11	12398966	-0.02174	0.432	0.96	1	PARVA	4.95
cg10993488	chr1	20304962	0.1025	2.037	0.96	1	PLA2G2A	59.25
cg26857378	chr10	1102112	0.008843	0.1757	0.96	1	WDR37	2.36
cg02151535	chr8	80695139	0.02268	0.4507	0.96	1		90.4
cg04402755	chr9	127963124	-0.01259	0.2504	0.96	1	RABEPK	2.88
cg19691797	chr8	29939998	0.01406	0.2796	0.96	1	TMEM66	3.01
cg20755163	chr1	11986700	-0.009673	0.1923	0.96	1	KIAA2013	2.56
cg23912878	chr14	36789691	0.007739	0.1539	0.96	1	MBIP	2.19
cg08115680	chr1	198580675	0.07126	1.417	0.96	1		77.94
cg05123929	chr21	46349494	-0.03229	0.642	0.96	1	ITGB2-AS1	91.54
cg17516727	chr15	70388874	-0.009786	0.1946	0.96	1	TLE3	2.94
cg05404117	chr14	53261413	-0.0155	0.3082	0.96	1		93.37
cg22712681	chrX	122866944	0.07591	1.51	0.96	1	THOC2	5.81
cg19942459	chr11	70508110	0.07529	1.497	0.96	1	SHANK2	69.6
cg04989128	chr1	24285540	0.02006	0.399	0.96	1	PNRC2	3.96
cg04718883	chr6	151346358	0.01682	0.3346	0.96	1	MTHFD1L	95.06
cg13301933	chr15	61521439	-0.03913	0.7782	0.96	1	RORA	3.78
cg04641694	chr3	156696245	-0.06201	1.233	0.96	1	LEKR1	84.4
cg02368869	chr1	206243998	0.08801	1.751	0.96	1	C1orf186	87.01
cg10323188	chr3	28613979	0.09556	1.901	0.96	1		68.32
cg24156659	chr12	6809746	-0.02106	0.419	0.96	1	PIANP	4.76
cg12345286	chr2	64110942	0.0166	0.3301	0.96	1	UGP2	93.98
cg23071180	chr11	77585638	-0.04191	0.8337	0.96	1		84.51
cg16646616	chr3	44040527	0.056	1.114	0.96	1		9.46
cg22262121	chr7	155016043	-0.07077	1.408	0.96	1		45.06
cg03817164	chr11	1413990	-0.116	2.307	0.96	1	BRSK2	58.53
cg08958294	chr6	146350131	0.1412	2.81	0.96	1	GRM1	18.05
cg11409367	chr3	179285326	0.01716	0.3414	0.96	1	ACTL6A	93.46
cg23210369	chr2	54483811	0.03141	0.6249	0.96	1	TSPYL6	90.68
cg00347746	chr19	48970082	-0.03461	0.6887	0.96	1		81.32
cg10071493	chr16	1179514	-0.03997	0.7953	0.96	1		33.15
cg18485081	chr10	77664459	0.1215	2.418	0.96	1	C10orf11	26.55
cg17537745	chr4	75934958	0.068	1.353	0.96	1	PARM1	89.55
cg03555233	chr8	123794300	-0.006327	0.1259	0.96	1	ZHX2	1.41
cg13788592	chr19	57862612	-0.01364	0.2715	0.96	1	ZNF304	2.68
cg18017265	chr2	23607254	0.02551	0.5077	0.96	1	KLHL29	89.62
cg08048137	chr22	29469719	0.01124	0.2236	0.96	1	KREMEN1	3.62
cg14595269	chr7	151216272	-0.04966	0.9883	0.96	1	RHEB	12.12
cg16796899	chr14	101533127	0.1546	3.077	0.96	1	MIR656	79.89
cg07965255	chr15	38342973	-0.05611	1.117	0.96	1	LOC101928227	49.38
cg24949579	chr11	6024966	-0.07949	1.582	0.96	1	OR56A4	28.12
cg26917203	chr19	53118495	0.029	0.5772	0.96	1	ZNF83	89.72
cg06610263	chr3	130637984	0.02291	0.456	0.96	1	ATP2C1	93.36
cg08009993	chr19	19843882	0.01164	0.2317	0.96	1	ZNF14	2.64
cg03728595	chr5	151131494	0.06715	1.336	0.96	1	ATOX1	88.67
cg26070434	chr18	12308012	0.005775	0.1149	0.96	1	TUBB6	2.01
cg04940002	chr16	10065896	0.06346	1.263	0.96	1	GRIN2A	36.56
cg14358549	chrX	48684903	-0.05196	1.034	0.96	1	ERAS	89.67
cg23561053	chr1	84465000	0.09005	1.792	0.96	1	TTLL7	27.7
cg26691074	chr18	50463502	-0.03562	0.709	0.96	1	DCC	12.36
cg09170668	chr5	172052505	-0.02395	0.4767	0.96	1		85.84
cg26372423	chr22	20067491	-0.008274	0.1647	0.96	1	DGCR8	2.16
cg17092761	chr4	187664780	-0.2003	3.988	0.96	1		43.71
cg25031105	chr12	76425510	-0.005091	0.1014	0.96	1	PHLDA1	1.37
cg06713199	chr3	28390809	-0.01758	0.3501	0.96	1	AZI2	3.91
cg08853735	chr8	129139526	-0.05106	1.017	0.96	1		84.23
cg21388584	chr15	65455157	0.04934	0.9826	0.96	1	CLPX	86.97
cg19528739	chr3	149569770	-0.04284	0.8532	0.96	1	RNF13	88.13
cg22894706	chr4	108614536	-0.07902	1.574	0.96	1	PAPSS1	66.95
cg12402427	chr1	10386331	0.007323	0.1458	0.96	1	KIF1B	98.44
cg19599372	chr17	45403608	-0.02246	0.4473	0.96	1	EFCAB13	89.84
cg13724496	chr20	6748730	-0.04019	0.8003	0.96	1	BMP2	3.58
cg13588403	chr14	73209128	-0.05863	1.168	0.96	1	DPF3	83.06
cg05833518	chrX	49832094	0.111	2.211	0.96	1	CLCN5	69.05
cg14533576	chrX	111325092	-0.1664	3.314	0.96	1	TRPC5	37.9
cg18300008	chr6	156342156	0.05389	1.073	0.96	1		23.92
cg13181826	chr7	75987607	-0.01204	0.2398	0.96	1	YWHAG	3.03
cg24179285	chr16	19508858	-0.02681	0.534	0.96	1	TMC5	90.94
cg09500392	chr20	62124545	-0.2544	5.066	0.96	1	EEF1A2	72.69
cg18808285	chr14	89033836	-0.0219	0.4361	0.96	1	ZC3H14	90.44
cg25111189	chr8	144783097	-0.05639	1.123	0.96	1		77.88
cg15201536	chr19	20162840	0.01857	0.37	0.96	1		3.35
cg12522544	chr4	6296357	0.01353	0.2695	0.96	1	WFS1	95.11
cg21537428	chr19	56598862	-0.01784	0.3554	0.96	1	ZNF787	95.06
cg26351533	chr19	13001627	0.01178	0.2346	0.96	1	GCDH	2.72
cg19868031	chr4	118008020	0.04466	0.8897	0.96	1	TRAM1L1	83
cg09619732	chr10	104392151	-0.04596	0.9156	0.96	1	SUFU	84.14
cg02737219	chr7	41621468	0.0718	1.43	0.96	1		62.8
cg05893474	chr16	57212668	-0.0359	0.7152	0.96	1	FAM192A	89.1
cg20366832	chr17	73520850	-0.07205	1.436	0.96	1	LLGL2	51.09
cg25278456	chr11	7560392	0.04109	0.8186	0.96	1	PPFIBP2	86.33
cg12281479	chr3	49021975	-0.02628	0.5236	0.96	1	ARIH2	91.26
cg22885052	chr3	47066821	0.04927	0.9818	0.96	1	SETD2	81.08
cg19656551	chr5	86415001	-0.02144	0.4273	0.96	1	LOC101929380	93.9
cg05848579	chr16	1308103	-0.07164	1.427	0.96	1	TPSD1	24.47
cg10583382	chr11	31531364	-0.01112	0.2216	0.96	1	ELP4	2.9
cg05627409	chr1	153937086	-0.01524	0.3037	0.96	1	SLC39A1	4.82
cg05023447	chr11	66385435	-0.01268	0.2526	0.96	1	RBM14	3.32
cg08448497	chr11	121262743	-0.1222	2.436	0.96	1		40.64
cg26542892	chr7	1133730	-0.2496	4.975	0.96	1	C7orf50	68.16
cg26122626	chr6	100058086	-0.1429	2.848	0.96	1	PRDM13	47.21
cg07646791	chr6	166667648	0.1858	3.703	0.96	1		45.48
cg26494916	chr5	148832884	0.06185	1.233	0.96	1		75.26
cg09155209	chr4	1400252	0.1087	2.166	0.96	1	NKX1-1	13.26
cg26696612	chr22	19333586	0.02195	0.4374	0.96	1	HIRA	92.7
cg01433416	chr20	55264962	-0.05924	1.181	0.96	1		36.04
cg19179667	chr10	12872585	0.06385	1.272	0.96	1		89.48
cg27661021	chr4	75856167	-0.02067	0.4119	0.96	1		94.74
cg16429782	chr15	31781633	0.01552	0.3093	0.96	1	OTUD7A	94.65
cg21761784	chr11	118013658	0.04688	0.9345	0.96	1	SCN4B	28.38
cg17588917	chr3	9834755	0.005048	0.1006	0.96	1	ARPC4	1.26
cg20309078	chr1	162531224	0.02996	0.5972	0.96	1	UAP1	7.96
cg20174655	chr18	50544673	-0.2024	4.036	0.96	1	DCC	37.23
cg14280382	chr12	96094182	-0.05143	1.025	0.96	1	NTN4	82.17
cg01134758	chr10	8204041	-0.007896	0.1574	0.96	1		97.53
cg18373615	chr10	24283390	-0.07045	1.405	0.96	1	KIAA1217	26.5
cg19658829	chr12	125399894	-0.05487	1.094	0.96	1	UBC	11.36
cg04376453	chr10	124891159	0.04607	0.9185	0.96	1		89.3
cg02269385	chr19	52763373	0.09799	1.954	0.96	1		42.74
cg18721406	chr13	22243780	-0.1094	2.181	0.96	1	FGF9	18.89
cg21973907	chr7	155142741	-0.07709	1.537	0.96	1		83.18
cg06912182	chr1	63787586	-0.07872	1.57	0.96	1	FOXD3	41.05
cg21498311	chr5	76171312	-0.1222	2.437	0.96	1	S100Z	42.16
cg14144229	chr14	69136587	-0.07074	1.411	0.96	1		60.28
cg24576298	chr7	108137995	-0.03643	0.7266	0.96	1	PNPLA8	86.53
cg15085427	chr12	46176063	-0.02623	0.5232	0.96	1	ARID2	93.48
cg05366189	chr19	13397419	0.1534	3.06	0.96	1	CACNA1A	72.73
cg17570006	chr8	144510966	-0.02189	0.4367	0.96	1		4.8
cg27425755	chr3	130613401	0.02604	0.5194	0.96	1	ATP2C1	3.41
cg17930272	chr13	52973481	0.05616	1.12	0.96	1	THSD1	73.96
cg10991108	chrX	48958414	0.09343	1.864	0.96	1	WDR45	14.58
cg17607252	chr18	44099449	0.1012	2.019	0.96	1	LOXHD1	53.63
cg03610516	chr2	642275	0.1094	2.182	0.96	1		76.15
cg17399593	chr14	76963122	0.06285	1.254	0.96	1	ESRRB	56.13
cg26609342	chr10	13173258	-0.03289	0.6562	0.96	1	OPTN	83.73
cg13918626	chr7	16688786	0.02648	0.5283	0.96	1	BZW2	94.01
cg19026355	chr16	28094005	0.03061	0.6107	0.96	1		16.39
cg09897002	chr8	41553955	-0.0319	0.6364	0.96	1	ANK1	93.22
cg10379476	chr11	1328479	-0.03501	0.6985	0.96	1	TOLLIP	88.1
cg02488258	chr1	19494677	0.0298	0.5946	0.96	1	UBR4	89.42
cg17130812	chr19	58790021	-0.00856	0.1708	0.96	1	ZNF8	2.24
cg04014595	chr5	885279	-0.00993	0.1982	0.96	1	BRD9	97.67
cg07218192	chr14	67707706	-0.01093	0.2181	0.96	1	MPP5	2.04
cg23982809	chr1	35709573	0.08186	1.634	0.96	1		50.18
cg15426734	chr16	67695272	-0.05726	1.143	0.96	1	PARD6A	19.28
cg19931055	chr6	55191880	-0.1052	2.099	0.96	1	GFRAL	30.32
cg04229882	chr4	1707437	-0.01614	0.3221	0.96	1	SLBP	93.25
cg04546165	chr1	228112858	0.03603	0.7192	0.96	1	WNT9A	85.44
cg17989259	chr12	12659685	-0.0667	1.331	0.96	1	DUSP16	75.05
cg07258695	chr3	184348177	-0.06748	1.347	0.96	1		80.99
cg04232992	chr10	73848230	0.1313	2.621	0.96	1	SPOCK2	14.83
cg01086446	chr5	161273853	-0.031	0.6188	0.96	1	GABRA1	8.46
cg04978197	chr3	16164375	-0.04503	0.8989	0.96	1		46.35
cg09315698	chr7	896570	-0.03677	0.7341	0.96	1	UNC84A	82.76
cg05868255	chr1	153235840	0.09098	1.816	0.96	1		82.25
cg06689376	chr12	4133991	-0.0603	1.204	0.96	1		83.89
cg19071579	chr3	158449915	0.2795	5.58	0.96	1	RARRES1	15.9
cg15924304	chr11	15617746	-0.08612	1.719	0.96	1		71.25
cg27641240	chr5	131786388	0.1129	2.255	0.96	1	C5orf56	27.8
cg25850808	chr6	74405048	0.03802	0.7592	0.96	1	CD109	89.4
cg15759056	chr7	87229552	0.009908	0.1978	0.96	1	ABCB1	1.94
cg20377347	chr10	63807168	-0.05409	1.08	0.96	1	ARID5B	83.29
cg07195851	chr5	3517522	-0.1172	2.341	0.96	1		74.86
cg23481109	chr18	23712817	0.02023	0.404	0.96	1	PSMA8	93.2
cg17800426	chr5	150039573	0.03128	0.6247	0.96	1	MYOZ3	91.33
cg08087655	chr11	122073541	-0.07145	1.427	0.96	1	LOC399959	75.35
cg12595762	chr6	168391307	-0.04721	0.9427	0.96	1		80.41
cg21350111	chr3	146672606	-0.1963	3.919	0.96	1		62.23
cg08451900	chr1	6094509	0.02697	0.5385	0.96	1	KCNAB2	12.11
cg24971349	chr13	22244229	0.006235	0.1245	0.96	1	FGF9	1.23
cg21813473	chr20	40247231	0.006802	0.1358	0.96	1	CHD6	1.82
cg01992590	chr17	48277042	0.1128	2.253	0.96	1	COL1A1	16.04
cg11986813	chr10	43429144	-0.1637	3.27	0.96	1		33.54
cg23660197	chr6	31477952	-0.02786	0.5565	0.96	1	MICB	17.98
cg15600987	chr1	151483609	0.004788	0.09564	0.96	1	CGN	1.15
cg01597224	chr2	198961554	0.1549	3.094	0.96	1	PLCL1	50.32
cg21445717	chr9	135757244	0.02907	0.5806	0.96	1	C9orf9	92.6
cg27559399	chr1	201450997	0.0386	0.7709	0.96	1		15.8
cg19210349	chr6	1094006	-0.1035	2.068	0.96	1	LOC285768	78.24
cg08822191	chr3	194931183	0.06555	1.309	0.96	1	XXYLT1	75.42
cg25401754	chr6	153304305	-0.005216	0.1042	0.96	1	FBXO5	1.3
ch.13.82544114F	chr13	83646113	-0.0336	0.6712	0.96	1		11.82
cg09886850	chr17	40640758	0.02022	0.4039	0.96	1	ATP6V0A1	94.18
cg14981340	chr11	125815776	0.09487	1.895	0.96	1		69.63
cg12853362	chr12	120181883	-0.02052	0.4099	0.96	1	CIT	94.16
cg10430917	chr11	5840281	-0.03774	0.754	0.96	1	OR52N2	87.14
cg00769845	chr1	35435704	0.1423	2.842	0.96	1		73.29
cg24508611	chr4	156588023	-0.01389	0.2775	0.96	1	GUCY1A3	4.01
cg27385053	chr1	27560972	0.009922	0.1982	0.96	1	WDTC1	1.96
cg17444127	chr5	138442785	-0.03312	0.6618	0.96	1	SIL1	85.54
cg13694725	chr21	15756062	-0.01117	0.2231	0.96	1	HSPA13	3.45
cg08233323	chr3	26767924	0.117	2.339	0.96	1		28.58
cg21543102	chr1	152974771	-0.08245	1.648	0.96	1	SPRR3	72.58
cg04717447	chr13	103244746	0.007307	0.1461	0.96	1		1.83
cg06926300	chr10	102397718	-0.02807	0.561	0.96	1		14.18
cg24028497	chr3	150505756	0.01333	0.2665	0.96	1		4.27
cg13229176	chr10	49763886	0.04163	0.8321	0.96	1	ARHGAP22	83.86
cg12451342	chr10	50191309	-0.06215	1.242	0.96	1		71.54
cg00672638	chr5	142149399	-0.01999	0.3996	0.96	1	ARHGAP26	6.58
cg13281447	chrX	53024600	-0.07862	1.572	0.96	1		11.92
cg16444542	chr21	35918983	0.04822	0.9641	0.96	1	RCAN1	87.58
cg19835759	chr1	158056418	-0.03231	0.646	0.96	1	KIRREL	29.08
cg05600072	chr9	130416781	-0.02264	0.4528	0.96	1	STXBP1	92.22
cg07313737	chr2	15012912	0.0936	1.872	0.96	1		76.87
cg10477653	chr6	31941629	-0.09583	1.916	0.96	1	STK19	90.7
cg12112098	chr7	66686	0.08011	1.602	0.96	1		47.34
cg01414882	chr7	27192480	-0.09013	1.802	0.96	1		62.79
cg05709046	chr20	54038768	-0.1376	2.752	0.96	1	LINC01441	49.64
cg13277940	chr14	60558485	-0.01642	0.3284	0.96	1	C14orf135	2.94
cg17619803	chr19	41196047	0.05548	1.11	0.96	1	NUMBL	80.45
cg22726698	chr1	228674817	0.01565	0.313	0.96	1	RNF187	4.01
cg15168787	chr17	39344864	0.06575	1.315	0.96	1	KRTAP9-1	61.98
cg13652556	chr16	1993336	-0.009898	0.198	0.96	1	SEPX1	2.99
cg10956988	chr20	13832768	-0.07356	1.471	0.96	1	SEL1L2	69.36
cg11971371	chr19	30156204	-0.006074	0.1215	0.96	1	PLEKHF1	1.73
cg00209918	chr16	30991472	0.01601	0.3204	0.96	1	SETD1A	95.57
cg09112674	chr22	49626070	0.04659	0.9321	0.96	1		20.54
cg02674352	chr11	61275826	0.03627	0.7258	0.96	1	LRRC10B	8.35
cg21719817	chr6	15518131	0.07165	1.434	0.96	1	JARID2	89.55
cg02371080	chr14	22012326	0.0327	0.6542	0.96	1		8.01
cg19947112	chr1	167494360	-0.06866	1.374	0.96	1		75.61
cg17545094	chr16	14013923	0.007528	0.1506	0.96	1	ERCC4	2.3
cg10101458	chr12	50561094	0.007522	0.1505	0.96	1	LASS5	2.34
cg01735080	chr14	99599734	-0.1233	2.468	0.96	1		57.68
cg13808955	chr11	115869503	-0.1184	2.369	0.96	1		52.92
cg05419696	chr17	7761198	0.007937	0.1588	0.96	1	CYB5D1	2.59
cg24119756	chr6	47052183	0.0582	1.165	0.96	1		83.41
cg01935731	chr12	128399269	-0.149	2.982	0.96	1		64.7
cg18059272	chr7	101587657	-0.06391	1.279	0.96	1	CUX1	58.73
cg20587168	chr19	8808829	0.07852	1.571	0.96	1	ACTL9	16.56
cg01157126	chr2	219849189	-0.1316	2.634	0.96	1	FEV	21.73
cg02090033	chr3	65583617	-0.03648	0.7302	0.96	1	MAGI1	88.73
cg03232051	chr17	35295683	0.007312	0.1464	0.96	1	LHX1	2.03
cg10799705	chr19	4358875	0.03213	0.6431	0.96	1	MPND	84.72
cg24816501	chr2	201560598	0.05292	1.059	0.96	1	AOX2P	71
cg22287738	chr17	40698579	-0.03677	0.736	0.96	1		18.21
cg11178920	chr15	63674276	-0.1245	2.492	0.96	1	CA12	24.99
cg01537687	chr16	27483282	0.0189	0.3783	0.96	1	GTF3C1	96.18
cg09525994	chr12	48512905	-0.0409	0.8188	0.96	1	PFKM	5.1
cg13098493	chr1	22158028	-0.04036	0.808	0.96	1	HSPG2	39.98
cg21184116	chr19	48965003	-0.02787	0.5579	0.96	1	KCNJ14	90.69
cg15750461	chr4	991553	-0.02009	0.4022	0.96	1	IDUA	7.29
cg27032142	chr15	85201545	0.01267	0.2536	0.96	1	NMB	2.83
cg06836799	chr13	44359836	-0.02113	0.423	0.96	1	ENOX1	6.13
cg23415810	chr12	53920129	-0.06278	1.257	0.96	1	ATF7	72.32
cg17058777	chr11	71814579	-0.02164	0.4332	0.96	1	LRTOMT	3.74
cg03567760	chr20	23341721	-0.04876	0.9763	0.96	1		82.16
cg06963346	chr7	157460759	-0.09586	1.92	0.96	1	PTPRN2	92.8
cg08833992	chr11	26637975	-0.05676	1.137	0.96	1	ANO3	79.11
cg25061071	chr4	54232368	-0.01936	0.3878	0.96	1	SCFD2	4.07
cg19036132	chr3	12185509	-0.05646	1.131	0.96	1	SYN2	69.99
cg03691338	chr10	50344050	0.1492	2.988	0.96	1		36.16
cg14425843	chr7	92729833	0.091	1.823	0.96	1	SAMD9	89.83
ch.1.198578402R	chr1	200311779	-0.0163	0.3265	0.96	1		5.42
cg27554518	chr13	108234701	-0.1992	3.989	0.96	1	FAM155A	44.43
cg22204047	chr18	20512839	-0.009416	0.1886	0.96	1	RBBP8	2.32
cg03213352	chr19	50832677	-0.03087	0.6184	0.96	1	KCNC3	8.14
cg04741689	chr17	76124828	-0.0116	0.2324	0.96	1	TMC6	3.74
cg18636698	chr5	154163535	0.01992	0.3991	0.96	1	LARP1	91.98
cg03503105	chr6	45261358	-0.07943	1.591	0.96	1	SUPT3H	70.3
cg27048140	chr7	99058641	-0.04175	0.8365	0.96	1	ATP5J2	38.41
cg22129323	chr12	6572482	-0.1015	2.034	0.96	1	VAMP1	81.96
cg23563099	chr7	2123294	-0.02496	0.5	0.96	1	MAD1L1	93.03
cg15851052	chr5	113699543	0.06137	1.23	0.96	1	KCNN2	8.46
cg02057134	chr12	132378066	-0.04029	0.8072	0.96	1	ULK1	27.98
cg01974180	chr1	2084246	0.01254	0.2513	0.96	1	PRKCZ	95.54
cg07206926	chr11	76092848	-0.01126	0.2257	0.96	1	PRKRIR	3.11
cg04679713	chr4	152179697	0.03066	0.6145	0.96	1		90.36
cg14159704	chr9	89580839	0.04632	0.9283	0.96	1		18.49
cg25316662	chr22	37331657	0.05678	1.138	0.96	1	CSF2RB	46
cg22164238	chr1	110162488	-0.03211	0.6434	0.96	1	AMPD2	3.69
cg15857427	chr11	134095157	-0.02013	0.4035	0.96	1	VPS26B	5.23
cg14644166	chr3	105085633	-0.009109	0.1826	0.96	1	ALCAM	1.43
cg23920079	chr20	20066303	0.07774	1.558	0.96	1	C20orf26	73.7
cg26549682	chr18	71959633	-0.02986	0.5985	0.96	1	CYB5A	2.73
cg10743517	chr16	19716531	0.02623	0.5258	0.96	1		87.02
cg10965183	chr17	17380635	0.009159	0.1836	0.96	1	MED9	2.52
cg11024506	chr10	62668850	0.05093	1.021	0.96	1	RHOBTB1	44.8
cg14568830	chr10	23463243	0.12	2.406	0.96	1		33.66
cg10587725	chrX	49525723	-0.0652	1.307	0.96	1		61.27
cg14998896	chr3	185080218	0.04543	0.9108	0.96	1	MAP3K13	84.17
cg22945975	chr19	39390591	-0.01315	0.2637	0.96	1	SIRT2	3.66
cg03719032	chr19	19374710	0.04631	0.9284	0.96	1	HAPLN4	18.26
cg19149013	chr15	48706606	0.08407	1.686	0.96	1	FBN1	81.95
cg07083023	chr2	51254981	-0.1077	2.16	0.96	1	NRXN1	53.55
cg10240356	chr1	244920686	0.02209	0.443	0.96	1		92.65
cg16866941	chr22	38601325	-0.06031	1.209	0.96	1	MAFF	80.35
cg23038580	chr4	77184168	0.03581	0.7181	0.96	1	FAM47E	88.6
cg04821129	chr6	32084658	-0.02796	0.5607	0.96	1	ATF6B	87.95
cg10365227	chr6	109777193	0.006733	0.135	0.96	1	MICAL1	1.87
cg19279779	chr4	25146748	-0.05247	1.052	0.96	1	SEPSECS	18.46
cg26502600	chr10	10558955	-0.1664	3.337	0.96	1		63.58
cg21054248	chr15	75664343	0.01301	0.261	0.96	1	SIN3A	95
cg22959260	chr15	40382862	0.04714	0.9457	0.96	1	BMF	84.51
cg08846760	chr16	88922618	0.04385	0.8797	0.96	1	TRAPPC2L	52.91
cg17328716	chr7	56516243	-0.1144	2.295	0.96	1	LOC650226	17.41
cg13464448	chr11	130297513	-0.00511	0.1025	0.96	1	ADAMTS8	1.46
cg06474453	chr13	49549489	0.007061	0.1417	0.96	1	FNDC3A	2.64
cg09927637	chr17	2606848	-0.007891	0.1583	0.96	1	KIAA0664	98.32
cg14596866	chr8	60032347	-0.006215	0.1247	0.96	1	TOX	1.9
ch.20.44558307R	chr20	45124900	-0.03452	0.6927	0.96	1		5.67
cg14147790	chr5	139423007	-0.01581	0.3173	0.96	1	NRG2	4.67
cg10400441	chr13	114145943	-0.08799	1.766	0.96	1	DCUN1D2	62.91
cg09581756	chr1	11906187	0.0247	0.4956	0.96	1	NPPA	91.19
cg26809497	chr8	69244152	-0.1564	3.139	0.96	1		31.92
cg10470873	chr11	28129653	-0.02082	0.4179	0.96	1	KIF18A	6.45
cg09588770	chr6	31324941	0.0562	1.128	0.96	1	HLA-B	5.55
cg24412801	chr20	21126208	-0.08896	1.785	0.96	1	KIZ	67.43
cg01883578	chr16	52579244	-0.02264	0.4544	0.96	1	TOX3	3.98
cg21878759	chr18	44099053	-0.0434	0.8712	0.96	1	LOXHD1	24.71
cg03239957	chr19	1722727	0.04736	0.9506	0.96	1		25.81
cg06048605	chr9	139911817	-0.04921	0.9879	0.96	1	ABCA2	86.15
cg25116882	chr12	40013680	-0.01661	0.3334	0.96	1	ABCD2	4.98
cg22095650	chr8	144651172	-0.01302	0.2614	0.96	1	C8orf73	5.9
cg25987194	chr7	107301566	-0.005545	0.1113	0.96	1	SLC26A4	1.38
cg09219477	chr13	29293209	0.006761	0.1357	0.96	1	SLC46A3	1.67
ch.2.53627176F	chr2	53773672	-0.01626	0.3264	0.96	1		5.29
cg01766301	chr13	27941473	0.04317	0.8668	0.96	1		10.43
cg11029253	chr8	82643667	-0.01682	0.3378	0.96	1	CHMP4C	92.76
cg20320141	chr12	57824134	0.0312	0.6264	0.96	1		4.29
cg09050313	chr2	198380581	0.006608	0.1327	0.96	1	MOBKL3	2.07
cg12063037	chr5	173938620	0.06412	1.288	0.96	1	LINC01411	41.96
cg16935205	chr6	32834184	0.1292	2.595	0.96	1		36.34
cg02168717	chr8	10455365	-0.08594	1.726	0.96	1		77.32
cg11165401	chr12	52314241	-0.0291	0.5845	0.96	1	ACVRL1	86.3
cg25961805	chr4	120962955	-0.09796	1.967	0.96	1		34.27
cg26251854	chr1	229252074	-0.008067	0.162	0.96	1		98.35
cg19628619	chr1	155104050	0.03193	0.6413	0.96	1	EFNA1	89.52
cg18201242	chr6	112278991	0.07035	1.413	0.96	1		42.4
cg00630480	chr5	101570551	-0.07928	1.592	0.96	1	SLCO4C1	61.06
cg13556604	chr1	203274688	-0.00706	0.1418	0.96	1	BTG2	1.83
cg17786902	chr1	19740722	-0.03751	0.7535	0.96	1	CAPZB	90.73
cg13752114	chr3	195489708	-0.1487	2.986	0.96	1	MUC4	43.25
cg18954480	chr2	177646721	0.1735	3.485	0.96	1		50.79
cg18360336	chr3	16181597	-0.03824	0.7682	0.96	1		91.32
cg10041417	chr6	168920947	-0.2106	4.232	0.96	1	SMOC2	76.05
cg18348647	chr13	37006107	-0.007193	0.1445	0.96	1	CCNA1	1.83
cg04131494	chr5	176936882	-0.02506	0.5034	0.96	1	DOK3	9.66
cg14449571	chr2	223520861	0.006596	0.1325	0.96	1	FARSB	2.37
cg14801403	chr1	88406191	-0.0231	0.4642	0.96	1		92.44
cg16489869	chr17	503577	-0.018	0.3617	0.96	1	VPS53	94.79
cg18826137	chr5	176881396	-0.008634	0.1735	0.96	1	PRR7	2.4
cg21596469	chr7	135459174	-0.1205	2.42	0.96	1		21.01
cg10541936	chr1	98871610	0.1119	2.249	0.96	1		52.66
cg11777281	chr4	77966799	-0.04264	0.8569	0.96	1		69.71
cg19411025	chr5	87968118	0.08407	1.69	0.96	1	LOC645323	28.34
cg17262755	chr5	142286604	-0.05559	1.117	0.96	1	ARHGAP26	77.84
cg26019016	chr17	11998401	0.0163	0.3276	0.96	1	MAP2K4	94.01
cg24139421	chr11	2923578	0.01564	0.3143	0.96	1	SLC22A18AS	3.67
cg12483503	chr3	152914700	-0.06313	1.269	0.96	1		59.75
cg08655348	chr13	113859241	-0.02716	0.5459	0.96	1	PCID2	91.24
cg14903707	chr2	241840102	0.1039	2.089	0.96	1		51.42
cg11047392	chr14	106963520	-0.1407	2.83	0.961	1		55.09
cg05464851	chr12	50183888	0.03856	0.7752	0.961	1		90.84
cg21099802	chrX	85603860	0.07675	1.543	0.961	1	DACH2	23.41
cg26246486	chr9	23822366	-0.1668	3.354	0.961	1	ELAVL2	30.65
cg04569888	chr16	30538518	0.02501	0.503	0.961	1	ZNF768	5.48
cg25759633	chr1	161056461	0.04262	0.857	0.961	1	PVRL4	35.38
cg03621258	chr6	31613356	0.0299	0.6013	0.961	1	BAG6	90.35
cg25005633	chr6	30882094	0.005069	0.1019	0.961	1	VARS2	1.33
cg19764668	chr2	231067769	-0.05364	1.079	0.961	1	SP110	84.79
cg26719549	chr12	76742285	0.08369	1.684	0.961	1	BBS10	6.96
cg17491545	chr9	139559373	-0.04094	0.8235	0.961	1	EGFL7	82.77
cg04296351	chr4	24981984	-0.03838	0.772	0.961	1	CCDC149	8.97
cg10492453	chr2	226481604	0.1382	2.779	0.961	1	NYAP2	54
cg19412018	chr22	44442241	-0.06557	1.319	0.961	1	PARVB	51.36
cg23842796	chr1	156358404	-0.2018	4.061	0.961	1		10.52
cg03027462	chrX	153523873	-0.08146	1.639	0.961	1	TEX28	36.84
cg05747459	chrX	21393306	0.08354	1.681	0.961	1	CNKSR2	13.28
cg07934591	chr9	19154869	-0.02785	0.5605	0.961	1		91.64
cg07744648	chr8	98841383	-0.02843	0.5722	0.961	1	LAPTM4B	89.96
cg18529678	chr19	54633172	0.02786	0.5608	0.961	1	PRPF31	91.2
cg12002303	chr15	68113478	-0.008525	0.1716	0.961	1		2.23
cg01553295	chr17	46178995	-0.01425	0.2868	0.961	1	CBX1	3.35
cg10101783	chr13	45493328	0.01714	0.3451	0.961	1		94.87
cg04690110	chr6	26556829	0.09189	1.85	0.961	1		36.09
cg09133090	chr16	27277236	0.03124	0.6289	0.961	1	NSMCE1	90.32
cg19485105	chr19	52772707	-0.01198	0.2412	0.961	1	ZNF766	3.1
cg08535317	chr19	15649345	0.1326	2.669	0.961	1	CYP4F22	46.65
cg10249074	chr4	83542146	0.05187	1.044	0.961	1	C4orf11	87.07
cg27237086	chr19	41133986	-0.0495	0.9963	0.961	1	LTBP4	22.92
cg06872047	chr6	29585579	-0.1353	2.723	0.961	1	GABBR1	67.61
cg05977191	chr7	107220345	-0.007127	0.1435	0.961	1	BCAP29	2
cg09059975	chr7	65432889	-0.03986	0.8025	0.961	1	GUSB	86.99
cg15889641	chr6	72159272	-0.02289	0.4607	0.961	1	LOC102724000	90.59
cg06317056	chr17	7589344	0.008124	0.1636	0.961	1	TP53	2.65
cg01718742	chr16	62070184	0.007983	0.1607	0.961	1	CDH8	1.65
cg06456389	chr10	99052468	-0.02057	0.4141	0.961	1	ARHGAP19	5.33
cg07645590	chr2	155314687	0.08582	1.728	0.961	1	LOC100144595	26.86
cg11051192	chr12	9091927	-0.1089	2.192	0.961	1	PHC1	74.57
cg25162913	chr2	240312803	-0.06102	1.229	0.961	1	HDAC4	78.63
cg26072939	chr14	96707179	-0.01069	0.2153	0.961	1	BDKRB2	96.08
cg07922895	chr7	132937996	-0.005609	0.1129	0.961	1	EXOC4	1.22
cg04831505	chr12	72233240	-0.01763	0.355	0.961	1	TBC1D15	4.69
cg25975712	chr22	48971051	-0.03627	0.7304	0.961	1	FAM19A5	2.34
cg20209046	chr3	117833812	0.1629	3.281	0.961	1		47.45
cg04273650	chrX	24260124	0.03629	0.7308	0.961	1		87.45
cg04153152	chr2	171220680	-0.04145	0.8347	0.961	1	MYO3B	87.96
cg09152990	chr13	112829493	0.09334	1.88	0.961	1		40.65
cg18877233	chr14	77564554	-0.004938	0.09946	0.961	1	KIAA1737	1.18
cg12311490	chr6	26331721	0.00779	0.1569	0.961	1		3.02
cg23054415	chr7	154650117	-0.05179	1.043	0.961	1	DPP6	43.64
cg00039793	chr10	120925308	-0.005093	0.1026	0.961	1	SFXN4	1.3
cg03538833	chr3	101660066	0.107	2.154	0.961	1	LOC152225	73.17
cg22969829	chr1	11160243	0.02794	0.5628	0.961	1	EXOSC10	3.87
cg02893361	chr15	68479810	0.03273	0.6593	0.961	1	PIAS1	89.35
cg24397874	chr22	38368323	0.02288	0.4608	0.961	1	SOX10	93.88
cg14725084	chr9	88661279	-0.05782	1.165	0.961	1	GOLM1	82.73
cg06949313	chr17	19237831	-0.03388	0.6826	0.961	1	EPN2	88.39
cg11728761	chr20	2540862	0.05292	1.066	0.961	1	TMC2	89.46
cg27328211	chr15	25464436	-0.06456	1.301	0.961	1	SNORD115-15	57.43
cg17702164	chr20	1099014	-0.01108	0.2232	0.961	1	PSMF1	2.5
cg24792317	chr7	50340637	-0.07419	1.495	0.961	1		79.24
cg05486647	chr2	239186592	0.05509	1.11	0.961	1	PER2	78.31
cg15651179	chr6	79945019	0.02087	0.4205	0.961	1	HMGN3-AS1	93.45
cg17197383	chrX	103036283	0.07	1.41	0.961	1	PLP1	71.12
cg07960381	chr4	41290004	0.2689	5.417	0.961	1		83.58
cg09303582	chr19	50171647	0.01497	0.3017	0.961	1	BCL2L12	94.06
cg08252250	chr4	41336283	0.04342	0.8749	0.961	1		36.4
cg14976660	chr14	105445065	-0.008074	0.1627	0.961	1	AHNAK2	2.23
cg06259852	chrX	46334008	-0.03471	0.6995	0.961	1	ZNF673	89.62
cg03332387	chr22	46637754	-0.03734	0.7525	0.961	1	PPARA	90.8
cg01584401	chr7	99063876	-0.0201	0.4051	0.961	1	ATP5J2	6.3
cg11177755	chr21	44289318	-0.02199	0.4431	0.961	1	WDR4	92.67
cg23672644	chr10	73582783	0.01709	0.3445	0.961	1	PSAP	93.6
cg19186105	chr11	119223667	-0.07608	1.533	0.961	1		61.56
cg24215443	chr6	134210598	-0.07677	1.547	0.961	1	TCF21	51.21
cg04033835	chr9	132373364	-0.01374	0.2769	0.961	1	NTMT1	2.9
cg22093701	chr12	53575135	-0.01858	0.3745	0.961	1	ZNF740	2.36
cg07756708	chrX	63617742	0.09841	1.983	0.961	1		80.44
cg15395842	chr19	489248	-0.01558	0.3141	0.961	1		3.31
cg25597140	chrX	40482769	0.1279	2.578	0.961	1	MPC1L	84.56
cg00402533	chr2	197458695	0.06612	1.333	0.961	1	HECW2	19.26
cg04768939	chr10	20106787	-0.03568	0.7192	0.961	1	PLXDC2	5.98
cg08563932	chr10	132301945	0.1683	3.393	0.961	1		44.7
cg04529137	chr9	119259656	0.1097	2.211	0.961	1	ASTN2	38.36
cg14745896	chr1	231059313	-0.0174	0.3507	0.961	1	TTC13	93.12
cg01293379	chr18	8610135	-0.01949	0.3929	0.961	1	RAB12	4.89
cg15951413	chr20	58173371	0.04247	0.8561	0.961	1	PHACTR3	25.15
cg10619513	chr19	39497886	0.02874	0.5794	0.961	1		20.53
cg19554257	chr12	116996931	-0.0433	0.8729	0.961	1	MAP1LC3B2	80.14
cg14686042	chr6	8776747	-0.1735	3.497	0.961	1		22.26
cg25194807	chr1	6295368	0.01654	0.3335	0.961	1	ICMT	3.24
cg06654134	chr2	46844408	-0.008304	0.1674	0.961	1	CRIPT	2.35
cg18103394	chrX	47433374	0.1009	2.034	0.961	1	SYN1	60.93
cg05301965	chr16	66850690	-0.0413	0.8328	0.961	1	NAE1	85.25
cg24515746	chr12	113375961	0.01413	0.2849	0.961	1	OAS3	3.5
cg24186251	chr2	110040029	-0.03846	0.7755	0.961	1	SH3RF3	89.62
cg11706349	chr6	36646226	0.0106	0.2138	0.961	1	CDKN1A	3.06
cg04565799	chr14	50060147	-0.02211	0.4459	0.961	1		90.67
cg05553007	chr14	76981027	0.04048	0.8165	0.961	1		28.83
cg25242587	chr2	122407163	-0.005844	0.1179	0.961	1	CLASP1	1.07
cg06987936	chr6	74406097	-0.1127	2.273	0.961	1	CD109	6.89
cg05282177	chr10	75877841	0.02121	0.4278	0.961	1	VCL	91.25
cg24925546	chr2	69871099	-0.0145	0.2925	0.961	1	AAK1	3.97
cg12223399	chr14	24033018	0.0514	1.037	0.961	1	AP1G2	57.79
cg25026703	chr17	78429138	0.009386	0.1894	0.961	1		2.96
cg10823328	chr1	183724919	0.02208	0.4454	0.961	1	RGL1	94
cg17119223	chr22	42765416	-0.01224	0.2469	0.961	1	LINC01315	3.16
cg10604049	chr9	12698500	0.02536	0.5117	0.961	1	TYRP1	7.2
cg20857953	chr1	236292329	0.05235	1.056	0.961	1		85.21
cg21470594	chr10	115938198	0.01651	0.3331	0.961	1	TDRD1	94.16
cg06924355	chr4	79860764	0.01002	0.2022	0.961	1	PAQR3	3.83
cg13252035	chr13	61761777	0.1536	3.099	0.961	1		56.91
cg13443720	chr7	104939259	-0.01641	0.3312	0.961	1	SRPK2	93.83
cg02356002	chr7	5521483	-0.03852	0.7772	0.961	1	FBXL18	86.51
cg05716350	chr4	79592882	0.02633	0.5314	0.961	1		90.85
cg23632995	chr9	130341480	-0.0599	1.209	0.961	1	FAM129B	33.66
cg00698060	chr8	81423172	-0.08783	1.773	0.961	1	ZBTB10	49.92
cg18756542	chr15	52305592	-0.02535	0.5116	0.961	1		92.81
cg12163490	chr16	65155841	0.1092	2.203	0.961	1	CDH11	28.73
cg11159353	chr14	96710906	-0.02426	0.4895	0.961	1		94.47
cg02343467	chr2	172183898	0.03166	0.639	0.961	1	METTL8	90.93
cg09388137	chr3	48956213	0.005516	0.1113	0.961	1	C3orf71	1.27
cg03457632	chr10	101361433	0.03596	0.7257	0.961	1		91.53
cg10177570	chr7	22862035	0.01156	0.2333	0.961	1	TOMM7	2.73
cg21188491	chr14	21101440	0.01281	0.2585	0.961	1		3.94
cg08877490	chr8	77895589	0.01688	0.3408	0.961	1	PEX2	93.79
cg13028819	chr7	156157689	0.01579	0.3188	0.961	1		95.36
cg23321477	chr12	70360703	0.08859	1.788	0.961	1		73.64
cg09760200	chr20	62439544	0.125	2.524	0.961	1		77.27
cg17122511	chrX	55291317	0.1662	3.354	0.961	1	PAGE3	65.1
cg15994897	chr1	169461139	-0.05323	1.075	0.961	1		84.26
cg21805755	chr16	11407512	-0.07725	1.56	0.961	1		63.79
cg01416479	chr21	47796873	0.2412	4.869	0.961	1	PCNT	83.2
cg24876345	chr4	56798053	-0.05356	1.081	0.961	1		73.46
cg16787172	chrX	18919895	-0.04679	0.9447	0.961	1	PHKA2	92.49
cg02396040	chr6	88117726	-0.005418	0.1094	0.961	1	C6orf165	1.46
cg17762586	chr20	57024941	-0.0364	0.735	0.961	1	VAPB	85.83
cg00693741	chr2	62169948	-0.03405	0.6874	0.961	1	COMMD1	86.61
cg00773700	chr8	144557035	-0.2104	4.248	0.961	1	ZC3H3	90.5
cg21460868	chr12	58387053	0.1245	2.514	0.961	1		34.6
cg21231189	chr7	158378118	0.08038	1.623	0.961	1	PTPRN2	44.55
cg03552658	chr19	59066570	-0.005268	0.1064	0.961	1	CHMP2A	1.43
cg14564021	chr9	26892069	-0.0213	0.4302	0.961	1	C9orf82	5.09
cg08402572	chr2	97510201	-0.04579	0.9246	0.961	1	ANKRD23	49.38
cg14933266	chr17	29422051	-0.005072	0.1024	0.961	1	NF1	1.3
cg08119652	chr13	93738801	-0.1831	3.698	0.961	1		42.28
cg21170925	chr12	110819730	-0.01915	0.3867	0.961	1	ANAPC7	92.25
cg00122659	chr1	179801627	-0.04947	0.9991	0.961	1		89.58
cg17367832	chr2	241395288	0.0719	1.452	0.961	1	MIR149	30.15
cg06503240	chr9	13916066	0.06975	1.409	0.961	1		34.56
cg26349554	chr11	85522295	-0.009806	0.198	0.961	1	SYTL2	2.95
cg02760280	chr1	21993555	0.05709	1.153	0.961	1	RAP1GAP	85.78
cg15856028	chr10	29892129	-0.07199	1.454	0.961	1	SVIL	66.1
cg09279169	chr19	38147309	-0.05203	1.051	0.961	1	ZFP30	4.6
cg11713803	chr19	22034876	-0.02152	0.4348	0.961	1	ZNF43	7.69
cg04804726	chr10	31065098	0.06308	1.274	0.961	1		35.17
cg19875375	chr11	46740666	0.0258	0.5211	0.961	1	F2	91.18
cg15680224	chr18	72785791	-0.02393	0.4834	0.961	1		92.41
cg10939610	chr9	125676156	0.01448	0.2925	0.961	1	ZBTB6	3.54
cg07587685	chr17	43225055	-0.01774	0.3583	0.961	1	HEXIM1	3.94
cg11711088	chr1	114389223	0.01979	0.3999	0.961	1	PTPN22	92.82
cg20933651	chr2	188268539	0.03896	0.7871	0.961	1	CALCRL	84.25
cg19429927	chrX	7363036	0.07213	1.457	0.961	1		78.61
cg06644867	chr11	1553701	-0.04554	0.92	0.961	1		75.04
cg01794711	chr18	72163198	-0.01423	0.2875	0.961	1	CNDP2	3.56
cg25771580	chr6	31924720	-0.04043	0.8168	0.961	1	RDBP	84.69
cg08875947	chr3	63880859	-0.0207	0.4183	0.961	1	ATXN7	90.7
cg23490303	chr4	7438013	-0.03962	0.8006	0.961	1	PSAPL1	21.4
cg08266027	chrX	118736960	0.04293	0.8673	0.961	1	NKRF	23.15
cg13973659	chr1	169029618	-0.07065	1.428	0.961	1	LINC00970	51.3
cg02510164	chr3	183146421	0.005246	0.106	0.961	1	MCF2L2	1.25
cg05848785	chr10	73480942	-0.03509	0.709	0.961	1	C10orf105	86.8
cg10292938	chr10	1206546	0.1531	3.093	0.961	1	LINC00200	59.01
cg09017673	chr6	114959571	-0.07642	1.544	0.961	1		30.34
cg08701488	chr7	32534837	-0.01007	0.2035	0.961	1	LSM5	2.69
cg10715374	chr10	12160772	-0.02063	0.4169	0.961	1	DHTKD1	94.8
cg19819559	chr8	107282279	-0.00747	0.151	0.961	1	OXR1	1.47
cg27074111	chr22	19108987	0.02015	0.4071	0.961	1	DGCR2	5.06
cg07527906	chr19	42746239	0.009102	0.1839	0.961	1	GSK3A	2.36
cg02925615	chr1	70970229	0.09463	1.912	0.961	1		41.84
cg01972961	chr12	108956289	-0.005072	0.1025	0.961	1	SART3	1.39
cg19792189	chr2	109603866	0.03767	0.7612	0.961	1	EDAR	93.51
cg06911236	chr6	169307967	-0.09976	2.016	0.961	1		71.46
cg01046376	chr16	11367509	0.02511	0.5076	0.961	1	PRM3	89.75
cg18125908	chr17	4445590	0.02228	0.4504	0.961	1	MYBBP1A	93.5
cg02133140	chr8	2078250	0.09849	1.991	0.961	1	MYOM2	87.1
cg13670134	chr4	181921128	0.102	2.063	0.961	1		74.71
cg11670211	chr11	89224288	-0.1642	3.32	0.961	1	NOX4	70.76
cg07218625	chr19	49956506	-0.005838	0.118	0.961	1	PIH1D1	1.59
cg14130062	chr1	206306307	-0.04079	0.8245	0.961	1		77.8
cg01065842	chr11	76836157	-0.01451	0.2934	0.961	1	CAPN5	95.4
cg10968375	chr5	55008210	-0.005005	0.1012	0.961	1	SLC38A9	1.17
cg19127764	chr6	130328971	0.07119	1.439	0.961	1		71.49
cg06523885	chr8	131016961	-0.01908	0.3857	0.961	1	FAM49B	95.09
cg05173782	chr19	48898075	-0.0749	1.514	0.961	1	GRIN2D	22.9
cg26158374	chr4	27165671	0.1032	2.087	0.961	1		55.38
cg00275557	chr17	25659820	-0.0148	0.2992	0.961	1		3.72
cg19769395	chr12	114680340	-0.104	2.103	0.961	1		67.66
cg17915972	chr2	233766288	0.04265	0.8623	0.961	1	NGEF	91.77
cg14289087	chr13	106240306	-0.09632	1.947	0.961	1		48.26
cg11341892	chr15	56286143	-0.008394	0.1697	0.961	1	NEDD4	2.2
cg07858052	chr6	30521619	-0.01521	0.3075	0.961	1	GNL1	93.19
cg04879391	chr20	50721406	0.02739	0.5537	0.961	1	ZFP64	4.82
cg04800864	chr22	43541019	-0.09171	1.854	0.961	1		63.35
cg06810262	chr2	174219581	-0.005506	0.1113	0.961	1	CDCA7	1.68
cg16419235	chr8	57360613	-0.01883	0.3808	0.961	1	PENK	4.11
cg00562368	chr8	17980563	-0.05185	1.049	0.961	1		81.72
cg07362058	chr19	18043481	-0.01557	0.3148	0.961	1	CCDC124	2.96
cg25276412	chr4	176987453	0.09847	1.991	0.961	1	WDR17	10.24
cg18354923	chr2	148602434	0.01222	0.2471	0.961	1	ACVR2A	3.13
cg14588003	chr15	93361889	0.05434	1.099	0.961	1		84.67
cg07040075	chr3	119227175	-0.04907	0.9925	0.961	1	TIMMDC1	79.27
cg05086567	chr17	7486615	0.04261	0.8619	0.961	1	MPDU1	88.29
cg02449373	chr19	49256123	0.01108	0.2242	0.961	1	FUT1	3.11
cg24787357	chr4	39457832	-0.0821	1.661	0.961	1	RPL9	76.45
cg03107659	chr17	40834984	0.01393	0.2818	0.961	1	CCR10	3.08
cg05340482	chr14	103803242	0.01351	0.2734	0.961	1	EIF5	94.76
cg18476719	chr4	171257522	-0.1386	2.805	0.961	1		64.97
cg10874720	chrX	38512747	-0.0682	1.38	0.961	1	TSPAN7	86.78
cg10268384	chrX	10480485	-0.04939	0.9995	0.961	1	MID1	70.67
cg12769828	chr15	38791142	-0.05553	1.124	0.961	1	RASGRP1	82.93
cg17492891	chr22	41843204	0.01629	0.3297	0.961	1	TOB2	3.1
cg21270243	chr2	216176248	-0.0109	0.2205	0.961	1	ATIC	5.1
cg02421578	chr3	141868440	-0.006795	0.1375	0.961	1	TFDP2	1.65
cg27027024	chr18	53756914	0.1151	2.33	0.961	1	LINC01539	47.61
cg20659657	chr22	39096498	0.008611	0.1743	0.961	1	JOSD1	2.45
cg26390542	chr1	98515252	-0.07352	1.488	0.961	1	MIR137HG	13.76
cg17069590	chr3	112647810	-0.09551	1.933	0.961	1	CD200R1	48.72
cg21016188	chrX	153672702	0.03798	0.7688	0.961	1	FAM50A	5.72
cg14144571	chrX	53257601	0.09642	1.952	0.961	1		66.75
cg20889458	chr3	120277758	-0.01947	0.3941	0.961	1		3.1
cg15697927	chr15	65384718	0.06343	1.284	0.961	1		80.62
cg12699156	chr17	7517016	-0.04222	0.8546	0.961	1	SHBG	17.7
cg10935138	chr17	73851978	-0.01045	0.2115	0.961	1	WBP2	2.67
cg20480779	chr2	184037145	-0.02409	0.4877	0.961	1		93.63
cg04944628	chrX	12838530	0.08245	1.669	0.961	1	PRPS2	73.86
cg17142066	chr8	528131	0.02236	0.4527	0.961	1		94.27
cg02433564	chr6	37673335	-0.006417	0.1299	0.961	1		1.79
cg14331998	chr6	31122388	0.01959	0.3967	0.961	1	CCHCR1	95.76
cg11237573	chr1	32574586	0.02627	0.5318	0.961	1	KPNA6	11.4
cg17915286	chr5	139943881	-0.004978	0.1008	0.961	1	SLC35A4	1.24
cg06720569	chr2	26653309	-0.08008	1.622	0.961	1	DRC1	89.68
cg14070534	chr6	166163813	0.06525	1.321	0.961	1		51.23
cg14981253	chr7	5112642	0.129	2.613	0.961	1	LOC389458	18.83
cg05249343	chr11	63403701	-0.07747	1.569	0.961	1	ATL3	67.87
cg18262458	chr20	56474748	0.04419	0.8948	0.961	1		23.97
cg07943907	chr7	155534540	0.01448	0.2932	0.961	1	RBM33	93.86
cg02844899	chr2	47182345	0.03901	0.79	0.961	1	TTC7A	11.52
cg05281116	chr5	131347975	0.04894	0.9911	0.961	1	ACSL6	31.61
cg04673371	chr7	131012253	-0.01722	0.3488	0.961	1	MKLN1	4.17
cg09590228	chr22	31608055	-0.01153	0.2336	0.961	1	LIMK2	1.86
cg13365591	chr10	133930663	0.07202	1.459	0.961	1	JAKMIP3	36.86
cg15542639	chr11	93885254	0.04678	0.9476	0.961	1	PANX1	79.86
cg14249036	chr18	57477963	-0.09153	1.854	0.961	1		75.86
cg24366702	chr19	58951778	-0.02664	0.5397	0.961	1	ZNF132	5.17
cg22868436	chr14	55243997	-0.1104	2.236	0.961	1	SAMD4A	88.16
cg14461266	chr4	145771691	-0.01806	0.3658	0.961	1		94.09
cg19593013	chr10	79362143	-0.0916	1.856	0.961	1	KCNMA1	61.65
cg25731534	chr19	17799552	0.06816	1.381	0.961	1	UNC13A	34.51
cg03553537	chr7	130023495	0.0251	0.5085	0.961	1	CPA1	88.92
cg07944916	chr2	9697398	0.04258	0.8627	0.961	1	ADAM17	88.47
cg18787401	chr19	56879559	-0.03691	0.7479	0.961	1	ZNF542	2.6
cg05763609	chr3	100535443	-0.1139	2.308	0.961	1	ABI3BP	58.79
cg01552792	chr16	30969118	-0.007621	0.1544	0.961	1	SETD1A	1.94
cg01999701	chr3	184456165	-0.02705	0.5481	0.961	1		7.31
cg23257041	chr20	18488562	0.007624	0.1545	0.961	1	SEC23B	2.24
cg11395949	chr6	13770187	0.1568	3.177	0.961	1		64.48
cg18470689	chr19	2236471	-0.02055	0.4164	0.961	1	PLEKHJ1	4.57
cg22137448	chr16	2318988	0.01223	0.2478	0.961	1	RNPS1	2.67
cg26387473	chr19	37701550	-0.02256	0.4571	0.961	1	ZNF585B	3.28
cg24900542	chr6	29723315	-0.05816	1.179	0.961	1		23.87
cg21218768	chr18	11155	-0.06795	1.377	0.961	1	LOC102723376	15.25
cg21583812	chr1	2346088	0.02644	0.5359	0.961	1		4.44
cg12635602	chr11	58731357	0.04934	1	0.961	1		10.73
cg13105891	chr1	41454277	-0.03826	0.7755	0.961	1	CTPS1	88.93
cg00866986	chr17	17942403	-0.01347	0.273	0.961	1	ATPAF2	4.1
cg25587617	chr5	171765722	-0.03107	0.6299	0.961	1	SH3PXD2B	88.92
cg19900371	chr14	53417241	0.00666	0.135	0.961	1	FERMT2	2.14
cg14183440	chr5	172243610	-0.04345	0.8808	0.961	1		83.12
cg00475131	chr19	41117096	0.04782	0.9694	0.961	1	LTBP4	85.9
cg00224465	chr3	42817798	0.05171	1.048	0.961	1		78.42
cg09136878	chr1	236135584	0.2103	4.265	0.961	1		57.11
cg09597192	chr6	32141591	0.06606	1.339	0.961	1	AGPAT1	74.88
cg05244948	chr11	118629624	-0.01919	0.3891	0.961	1	DDX6	93.54
cg03441422	chr4	171665510	0.1437	2.914	0.961	1		68.24
cg20639725	chr9	130783016	-0.04747	0.9626	0.961	1		45.19
cg05390516	chr13	115042160	0.05747	1.166	0.961	1		60.02
cg08994374	chr6	156995028	0.1245	2.524	0.961	1		56.34
cg26376025	chr3	67060217	-0.02282	0.4628	0.961	1	KBTBD8	90.39
cg04685127	chr12	7090770	0.02709	0.5493	0.961	1	LPCAT3	90.4
cg02005367	chr8	145133412	0.005272	0.1069	0.961	1	EXOSC4	1.35
ch.8.34907260F	chr8	34787718	0.0153	0.3103	0.961	1		3.8
cg04493000	chr22	48895658	-0.1377	2.792	0.961	1	FAM19A5	61.68
cg21432763	chr22	49487534	-0.1131	2.294	0.961	1		66.49
cg23709117	chr6	108882119	-0.005247	0.1064	0.961	1	FOXO3	1.7
cg19916922	chr6	33359833	0.008427	0.1709	0.961	1	KIFC1	2.1
cg00984985	chr19	41920066	0.03209	0.651	0.961	1	BCKDHA	75.07
cg03524533	chr10	74386040	0.01184	0.2401	0.961	1	CBARA1	3.86
cg08479675	chr19	48537443	0.09071	1.84	0.961	1	CABP5	48.93
cg05314090	chr19	54694872	-0.006226	0.1263	0.961	1	MBOAT7	1.54
cg07148296	chr7	20826345	0.03605	0.7314	0.961	1	SP8	8.04
cg13497926	chr9	96057804	-0.09885	2.005	0.961	1	WNK2	63.74
cg13561231	chr21	44555229	0.0802	1.627	0.961	1		71.78
cg04595807	chr8	145674353	0.04604	0.9342	0.961	1		77.83
cg03986588	chr1	43833231	-0.01253	0.2542	0.961	1	ELOVL1	2.55
cg13150801	chr6	6606065	-0.0678	1.376	0.961	1	LOC285780	84.44
cg12632706	chr9	132241428	-0.0367	0.7446	0.961	1		30.45
cg05242945	chr3	39447984	-0.01016	0.2063	0.961	1	RPSA	2.44
cg06466689	chr2	50992829	-0.08632	1.752	0.961	1	NRXN1	88.02
cg01262626	chr2	64828660	-0.05656	1.148	0.961	1		82.31
cg09448434	chr8	142886491	-0.04878	0.9898	0.961	1		38.71
cg10019630	chr3	10362880	0.004971	0.1009	0.961	1	SEC13	1.26
cg18466420	chr12	15091906	-0.01296	0.263	0.961	1	ERP27	95.13
cg14161995	chr2	75872944	-0.03149	0.639	0.961	1	MRPL19	64.54
cg17189748	chr3	10157320	0.005557	0.1128	0.961	1	C3orf10	1.7
cg25985537	chr20	57608039	0.07446	1.511	0.961	1	ATP5E	16.62
cg21166964	chr5	72529816	0.02098	0.4258	0.961	1		8.02
cg20795523	chr4	184170842	0.02002	0.4064	0.961	1	WWC2	90.81
cg15960579	chr16	78004946	0.0661	1.342	0.961	1	VAT1L	80.37
cg12049086	chr3	177990520	-0.02454	0.4981	0.961	1		90.89
cg24368447	chr18	5582212	-0.06409	1.301	0.961	1	EPB41L3	30.94
cg11690028	chr1	169863189	-0.01543	0.3133	0.961	1	SCYL3	3.57
cg11475339	chr11	44489804	0.1082	2.197	0.961	1		76.31
cg23295647	chr14	34269637	0.07801	1.584	0.961	1	NPAS3	71.39
cg26580856	chr19	11308243	-0.005944	0.1207	0.961	1	KANK2	1.48
cg09846325	chr15	41862821	-0.06576	1.335	0.961	1	TYRO3	76.96
cg04987654	chr12	110907068	-0.01311	0.2661	0.961	1	GPN3	3.13
cg04779720	chr1	11919376	0.005584	0.1134	0.961	1	NPPB	1.38
cg01681009	chr17	33288597	0.00536	0.1088	0.961	1	ZNF830	1.51
cg22394663	chr2	237589510	-0.08976	1.823	0.961	1		88.07
cg23572703	chr10	62241191	0.05067	1.029	0.961	1		84.85
cg27225686	chr15	95830037	-0.03711	0.7535	0.961	1		88.83
cg23993660	chr1	20959826	-0.01402	0.2848	0.961	1	PINK1	4.46
cg25692633	chr7	6209226	0.01477	0.3	0.961	1	CYTH3	94.68
cg23249667	chr6	31515309	-0.005119	0.104	0.961	1	NFKBIL1	1.46
cg27129045	chr11	107554903	-0.04273	0.8678	0.961	1		90.94
cg24981018	chr8	143695376	0.0755	1.533	0.961	1	ARC	26.75
cg01301252	chr5	140724683	0.1329	2.7	0.961	1	PCDHGA2	62.66
cg05659316	chr16	89686440	0.05617	1.141	0.961	1	DPEP1	29.49
cg03557733	chr17	41985183	-0.01755	0.3565	0.961	1	MPP2	7.43
cg24073777	chr1	10832698	0.1356	2.755	0.961	1	CASZ1	63.45
cg20830514	chr7	158936538	-0.1845	3.748	0.961	1	VIPR2	36.43
cg12578250	chr1	3343557	-0.1426	2.898	0.961	1	PRDM16	61.86
cg15424045	chr3	93818778	-0.03158	0.6416	0.961	1	NSUN3	92.23
cg07847428	chr19	8478158	-0.005495	0.1116	0.961	1	MARCH2	1.39
cg06740667	chr3	98524037	-0.03224	0.6551	0.961	1	DCBLD2	87.96
cg21947590	chr19	620162	0.007802	0.1585	0.961	1	POLRMT	98.26
cg09147777	chr11	105480771	-0.1074	2.182	0.961	1	GRIA4	29.13
cg08976480	chr22	25679143	-0.05418	1.101	0.961	1		3.53
cg17808132	chr12	80184434	-0.04834	0.9822	0.961	1	PPP1R12A	84.11
cg23281819	chr14	58549377	-0.04669	0.9487	0.961	1	C14orf37	12.99
cg03245271	chr8	10965533	-0.1651	3.354	0.961	1	XKR6	68.25
cg14342823	chr17	10584091	-0.02076	0.4218	0.961	1	SCO1	92.21
cg27145083	chr2	242929653	0.05067	1.03	0.961	1		92.12
cg09442017	chr10	89874412	-0.04531	0.9209	0.961	1		32.63
cg22513888	chr2	63815863	-0.01932	0.3926	0.961	1	MDH1	5.06
cg08192075	chr8	144679761	0.005275	0.1072	0.961	1	EEF1D	1.56
cg03550965	chr17	75254321	0.02989	0.6076	0.961	1		89.99
cg24004327	chr4	14361713	0.06316	1.284	0.961	1		34.91
cg18092614	chr17	40729792	-0.05184	1.054	0.961	1	PSMC3IP	6.73
cg11028755	chr1	116832065	-0.04387	0.8918	0.961	1		89.02
cg18798039	chr3	101098530	0.02663	0.5413	0.961	1	SENP7	89.91
cg03709468	chr4	156828285	0.08821	1.793	0.961	1	TDO2	65.84
cg26853787	chr2	202904337	-0.05336	1.085	0.961	1		82.92
cg03574289	chr7	149571017	-0.00507	0.1031	0.961	1	LOC401431	1.37
cg09364328	chr19	59010904	-0.004915	0.09993	0.961	1	SLC27A5	1.14
cg00970361	chr15	60288348	0.1765	3.589	0.961	1		47
cg03088073	chr4	115030667	-0.08182	1.663	0.961	1		62.05
cg01446971	chr8	108467430	-0.04585	0.9322	0.961	1	ANGPT1	82.45
cg14043411	chr14	105219857	0.009969	0.2027	0.961	1	SIVA1	2.47
cg16509819	chr6	154541367	-0.02993	0.6085	0.961	1	OPRM1	87.72
cg17239761	chr22	21213665	-0.01234	0.2509	0.961	1	SNAP29	3.45
cg09188674	chr1	151825057	0.05434	1.105	0.961	1	THEM5	70.89
cg08571655	chrX	37892523	-0.05369	1.092	0.961	1	SYTL5	84.13
cg23517607	chr18	51884975	0.009002	0.1831	0.961	1	C18orf54	3.45
cg05331270	chr11	75854377	0.01774	0.3608	0.961	1	UVRAG	94.68
cg06684850	chr11	27742369	-0.1339	2.723	0.961	1	BDNF	13.99
cg10368303	chr11	111428456	0.05647	1.149	0.961	1	LAYN	84.33
cg04970443	chr12	31078907	0.0982	1.997	0.961	1	TSPAN11	51.94
cg20897728	chr5	784915	0.01052	0.2139	0.961	1		2.59
ch.15.84103R	chr15	25807768	0.01681	0.3419	0.961	1		4.55
cg11682319	chr15	101547756	-0.1068	2.172	0.961	1	LRRK1	55.57
cg25878055	chr12	65339941	-0.05409	1.1	0.961	1	FLJ41278	69.9
cg05084043	chr6	112172049	-0.02329	0.4739	0.961	1	FYN	93.19
cg11901469	chr10	30348645	0.005656	0.1151	0.961	1	KIAA1462	1.28
cg18351177	chr2	206547150	0.006285	0.1279	0.961	1	NRP2	1.57
cg14845736	chr1	213189048	-0.01422	0.2893	0.961	1	ANGEL2	4.48
cg07679836	chr6	33548423	0.1674	3.405	0.961	1	BAK1	69.47
cg08580319	chr2	191186069	-0.01268	0.2581	0.961	1	HIBCH	95.44
cg07243255	chr9	140672621	0.01266	0.2577	0.961	1	EHMT1	94.89
cg23974104	chr6	138848180	0.05412	1.101	0.961	1	NHSL1	75.57
cg01355823	chr8	51095832	0.1652	3.363	0.961	1	SNTG1	65.29
cg04807855	chr2	73114341	-0.04028	0.8198	0.961	1	SPR	7.46
cg19825856	chr2	107501733	0.08872	1.806	0.961	1	ST6GAL2	16.97
cg16057262	chr2	182322699	-0.09187	1.87	0.961	1	ITGA4	11.58
cg15808723	chr15	89904748	-0.01278	0.2601	0.961	1		3.06
cg02371408	chr5	82767280	-0.1251	2.545	0.961	1	VCAN	12.97
ch.6.1093576F	chr6	44080318	0.04285	0.8722	0.961	1		19.68
cg26444429	chr5	66329692	-0.03874	0.7886	0.961	1	MAST4	84.08
cg27500716	chr3	138479392	-0.03721	0.7574	0.961	1	PIK3CB	87.51
cg08641561	chr1	160389104	0.08892	1.81	0.961	1	VANGL2	80.02
cg05934667	chr5	68808834	0.06193	1.261	0.961	1	OCLN	75.53
cg18394496	chr11	62554881	-0.004784	0.09738	0.961	1	TMEM179B	1.19
cg18930886	chr2	237742865	0.1177	2.397	0.961	1		64.93
cg12964469	chr19	18257712	-0.04274	0.87	0.961	1	MAST3	84.4
cg10204397	chr18	77587326	0.09521	1.938	0.961	1		58.12
cg11287899	chr12	112819167	-0.006458	0.1315	0.961	1		2.26
cg09203597	chr19	17324035	-0.04781	0.9734	0.961	1	MYO9B	73.65
cg00378144	chr2	149895643	0.03323	0.6766	0.961	1	LYPD6B	5.84
cg16399300	chr1	66458687	-0.1194	2.432	0.961	1	PDE4B	26.67
cg22855642	chr5	97912185	-0.1428	2.908	0.961	1		49.45
cg24320661	chr15	68110981	-0.08688	1.769	0.961	1	SKOR1	47.22
cg25426273	chr2	74727321	-0.06167	1.256	0.961	1	LBX2	65.03
cg25418748	chr5	178977236	0.08272	1.684	0.961	1	RUFY1	4.95
cg26452369	chr12	132513314	0.007499	0.1527	0.961	1	EP400	98.01
cg05912063	chr1	6419081	-0.04862	0.99	0.961	1	ACOT7	73.08
cg23441765	chr15	50647741	-0.01654	0.3368	0.961	1	GABPB1	3.59
cg25596327	chr1	28483532	0.05635	1.148	0.961	1	PTAFR	79.06
cg14356225	chr8	2383594	-0.2221	4.523	0.961	1		35.47
cg02264818	chr13	96072921	-0.03756	0.7651	0.961	1		8.83
cg24230893	chr11	108918285	0.0494	1.006	0.961	1		86.48
cg15382302	chr6	3848866	0.07326	1.492	0.961	1	FAM50B	65.64
cg13627062	chr15	96888433	-0.06755	1.376	0.961	1		74.28
cg25677792	chr14	68283467	0.01543	0.3144	0.961	1	ZFYVE26	3.67
cg15274047	chr19	1102570	-0.02324	0.4734	0.961	1	GPX4	6.72
cg05780074	chr4	83812365	0.005924	0.1207	0.961	1	SEC31A	1.59
cg19435412	chr2	54555541	-0.01967	0.4007	0.961	1		91.89
cg22728830	chr11	58667964	-0.2684	5.467	0.961	1		53.6
cg09231031	chr16	88310707	0.1025	2.089	0.961	1		86.03
cg17537307	chr4	36284867	-0.1411	2.874	0.961	1	DTHD1	44.06
cg13676806	chr2	104667265	-0.1671	3.404	0.961	1		59.29
cg16781112	chr1	30518153	-0.07543	1.537	0.961	1		59
cg20604957	chr19	4949393	-0.08464	1.725	0.961	1	UHRF1	86.63
cg10456132	chr9	76985951	-0.03121	0.6358	0.961	1	LOC101927358	8.84
cg07881152	chr1	178358179	0.05784	1.179	0.961	1	RASAL2	61.63
cg16905586	chr3	49761211	-0.00671	0.1367	0.961	1	GMPPB	1.52
cg21008208	chr7	151454717	0.04829	0.9841	0.961	1	PRKAG2	88.73
cg25830379	chr15	99264361	0.03098	0.6313	0.961	1	IGF1R	90.26
cg07248136	chr6	90529586	0.01206	0.2458	0.961	1	MDN1	2.48
cg00631946	chr4	74360821	-0.03498	0.713	0.961	1	AFM	85.27
cg22068764	chr1	170501645	0.01762	0.3592	0.961	1	GORAB	2.48
cg14848383	chr1	6685149	-0.2771	5.647	0.961	1	THAP3	47.54
cg05959111	chr1	211999985	0.0211	0.4302	0.961	1	LPGAT1	91.4
cg12733800	chr2	201717548	-0.012	0.2446	0.961	1		95.52
cg27164797	chr6	57038231	0.01289	0.2628	0.961	1	BAG2	2.95
cg10058095	chrX	125301098	0.1013	2.065	0.961	1	DCAF12L2	55.52
cg09472046	chr3	46435487	0.03375	0.688	0.961	1	LOC102724297	86.61
cg01962077	chr8	82191575	-0.06933	1.413	0.961	1	FABP5	80.39
cg12425057	chr3	15107106	0.1303	2.657	0.961	1	MRPS25	20.15
cg19763025	chr7	107577607	-0.03285	0.6698	0.961	1	LAMB1	87.77
cg27251126	chr10	105004470	-0.03204	0.6531	0.961	1	LOC729020	8.82
cg13130930	chr2	197278875	-0.09981	2.035	0.961	1	HECW2	53.63
cg10029105	chr15	91974375	0.08466	1.726	0.961	1		34.27
cg23568192	chr10	44289380	-0.08004	1.632	0.961	1		46.33
cg10659624	chr3	9885815	0.006315	0.1288	0.961	1	RPUSD3	1.83
cg26311804	chr11	133155303	0.08648	1.764	0.961	1	OPCML	48.92
cg06069861	chr17	46124725	-0.0712	1.452	0.961	1	NFE2L1	61.57
cg02101486	chr7	96652245	-0.03175	0.6474	0.961	1	DLX5	9.24
cg15860235	chr4	2794188	0.02651	0.5407	0.961	1	SH3BP2	92.03
cg06253734	chr15	59042325	0.01033	0.2107	0.961	1	ADAM10	2.61
cg25769013	chr3	158847742	-0.1073	2.189	0.961	1	IQCJ	62.66
cg20022036	chr6	32549496	-0.1302	2.655	0.961	1	HLA-DRB1	54.87
cg13578928	chr2	124628318	0.1152	2.35	0.961	1		51.67
cg20819769	chr7	11013963	0.03338	0.6809	0.961	1	PHF14	6.74
cg03180191	chr11	59437231	-0.02465	0.5027	0.961	1	PATL1	5.24
cg06185532	chr16	72987360	-0.03576	0.7296	0.961	1	ZFHX3	26.18
cg09163930	chr5	149533964	-0.08615	1.757	0.961	1	PDGFRB	58.9
cg13253303	chr11	134126080	-0.02331	0.4755	0.961	1	ACAD8	90.14
cg05154698	chr1	26202441	-0.006197	0.1264	0.961	1		1.61
cg12167279	chr8	17045047	0.0165	0.3366	0.961	1	ZDHHC2	94.16
cg17436293	chr5	109223084	-0.02613	0.5331	0.961	1		91.96
cg16363189	chr6	155126287	0.03508	0.7157	0.961	1	SCAF8	86.28
cg01174743	chr6	157932074	0.05245	1.07	0.961	1	ZDHHC14	77
cg15857490	chr8	70504263	0.06308	1.287	0.961	1	SULF1	73.35
cg09502149	chr1	43406792	0.0353	0.7203	0.961	1	SLC2A1	22.56
cg26457300	chr13	30500881	0.05667	1.156	0.961	1	LINC00572	49.75
cg10839615	chr8	126364367	-0.02103	0.4292	0.961	1	NSMCE2	93.12
cg19735439	chr19	8386369	-0.006584	0.1344	0.961	1	NDUFA7	1.84
cg25245457	chrX	132719290	-0.06584	1.344	0.961	1	GPC3	85.93
cg04879123	chr17	42643755	0.05815	1.187	0.961	1		54.12
cg13657092	chr22	26986419	-0.01926	0.393	0.961	1	TPST2	4.69
cg27523423	chr15	75744089	0.01412	0.2882	0.961	1	SIN3A	4.67
cg15949924	chr1	55681464	-0.009666	0.1973	0.961	1	USP24	3.18
cg01210952	chr15	92669394	-0.04606	0.9401	0.961	1	SLCO3A1	35.44
cg08965078	chr2	85791320	0.04933	1.007	0.961	1		75.61
cg02033736	chr17	17205684	-0.01273	0.2599	0.961	1	NT5M	95.06
cg13111069	chr13	96231451	-0.02677	0.5464	0.961	1	CLDN10	91.33
cg17585343	chr11	43702103	0.005114	0.1044	0.961	1	HSD17B12	1.49
cg20335384	chr1	17901599	-0.04707	0.961	0.961	1	ARHGEF10L	77.42
cg04031424	chr4	152198350	0.02068	0.4223	0.961	1	PRSS48	90.02
cg22797953	chr9	137589041	-0.06918	1.412	0.961	1	COL5A1	74.62
cg06103642	chr6	108496716	-0.04218	0.8611	0.961	1	NR2E1	4.29
cg12206759	chr3	170831650	-0.05542	1.132	0.961	1	TNIK	65.38
cg18561782	chr17	38855747	0.08977	1.833	0.961	1	KRT24	60.5
cg19677522	chr10	23633390	-0.1232	2.515	0.961	1	C10orf67	20.2
cg02866761	chr22	17565664	0.01035	0.2114	0.961	1	IL17RA	3.77
cg13726789	chr8	37678323	-0.04882	0.9968	0.961	1	GPR124	77.01
cg04376055	chr8	27214274	-0.06216	1.269	0.961	1	PTK2B	21.38
cg18774001	chr18	13609424	0.09525	1.945	0.961	1	LDLRAD4	40.59
cg18480457	chr1	15160031	0.1076	2.198	0.961	1	KAZN	65.06
cg08404094	chr16	89463642	-0.07128	1.456	0.961	1	ANKRD11	73.77
cg09511126	chr10	100993597	-0.09037	1.845	0.961	1	HPSE2	42.65
cg13041499	chr11	32123448	0.01624	0.3317	0.961	1	RCN1	94.44
cg13149890	chr1	160084398	0.1119	2.286	0.961	1	ATP1A2	41.12
ch.1.115475395F	chr1	115673872	0.04888	0.9984	0.961	1		7.33
cg15036442	chr15	53077913	-0.09872	2.016	0.961	1	ONECUT1	44.34
cg16478718	chr1	205255989	-0.02968	0.6061	0.961	1		89.85
cg04687241	chr8	1616381	0.1059	2.163	0.961	1	DLGAP2	38.18
cg01976960	chr17	79051921	-0.02847	0.5814	0.961	1	BAIAP2	83
cg16416806	chr6	32935897	-0.01041	0.2126	0.961	1	BRD2	2.69
cg05471154	chr17	20947044	-0.01732	0.3539	0.961	1	USP22	4.79
cg04929503	chr17	42836596	0.00568	0.116	0.961	1	ADAM11	1.9
cg07813608	chr19	53400933	0.01628	0.3325	0.961	1		1.79
cg07936800	chr2	151558015	0.1072	2.19	0.961	1		81.97
cg19974474	chr12	56136812	0.006948	0.1419	0.961	1	GDF11	2.4
cg13392478	chr1	111573625	-0.1075	2.197	0.961	1		46.25
cg01409407	chr2	200137730	0.1135	2.319	0.961	1	SATB2	49.22
cg20498086	chrX	63425930	0.06787	1.386	0.961	1	FAM123B	10.61
cg01952683	chr15	93257775	0.007309	0.1493	0.961	1		2.22
cg16317441	chr11	93861839	-0.01508	0.3081	0.961	1	PANX1	3.47
cg06449058	chr6	158991790	-0.07334	1.498	0.961	1	TMEM181	63.2
cg02135728	chr3	97486613	-0.01559	0.3185	0.961	1	ARL6	94.38
cg03611007	chr10	85954336	0.01534	0.3134	0.961	1	PCDH21	3.59
cg19677300	chr2	2905086	0.03915	0.8	0.961	1	LINC01250	18.46
cg01132834	chr1	45140358	-0.01669	0.3411	0.961	1	C1orf228	4.46
cg17736482	chr15	40732202	-0.009241	0.1888	0.961	1	BAHD1	2.55
cg02311341	chr10	131457135	0.05775	1.18	0.961	1	MGMT	15.59
cg19011478	chrX	25028057	0.1072	2.19	0.961	1	ARX	74.61
cg13441624	chr6	48733175	0.04455	0.9105	0.961	1		8.39
cg21808406	chr17	7482475	-0.04345	0.888	0.961	1	CD68	29.94
cg02988531	chr11	119020496	0.01515	0.3097	0.961	1	ABCG4	4.35
cg07716032	chr17	7122846	-0.05405	1.105	0.961	1	DLG4	38.87
cg18107314	chrX	119005714	0.0511	1.044	0.961	1	RNF113A	7.12
cg02062480	chr6	108487388	-0.1478	3.022	0.961	1	NR2E1	13.8
cg21388325	chr7	30900013	-0.02225	0.4549	0.961	1	FAM188B	94.17
cg25552893	chr1	236958163	0.02175	0.4446	0.961	1	MTR	6.78
cg27139780	chr4	57302115	-0.005883	0.1203	0.961	1	PAICS	1.58
cg26976239	chr7	149580693	0.02169	0.4436	0.961	1		6.27
cg26514793	chr10	73769127	0.05149	1.053	0.961	1	CHST3	23.73
cg20784295	chr2	166226560	-0.08879	1.816	0.961	1	SCN2A	53.02
cg08690692	chr6	42355048	-0.08505	1.739	0.961	1	TRERF1	91.44
cg26759010	chr1	145589524	0.0149	0.3048	0.961	1	NUDT17	3.72
cg25974626	chr7	32977142	-0.04329	0.8854	0.961	1	RP9P	84.86
cg17744876	chr22	45150677	-0.05758	1.177	0.961	1	ARHGAP8	82.84
cg23113113	chr17	73389820	0.01572	0.3214	0.961	1	GRB2	3.45
cg19877843	chr8	885641	-0.1454	2.973	0.961	1		33.67
cg06962678	chr17	80978575	-0.08895	1.819	0.961	1	B3GNTL1	85.36
cg01105521	chr2	179279593	-0.01226	0.2508	0.961	1	MIR548N	3.21
cg06851122	chr12	13270896	-0.06273	1.283	0.961	1		58.23
cg14059978	chr18	72265164	0.005245	0.1073	0.961	1	LOC400657	1.26
cg11051790	chr8	71126287	-0.03661	0.7488	0.961	1	NCOA2	86.49
cg02311747	chr14	65453418	0.02051	0.4194	0.961	1	FNTB	3.6
cg07862554	chr3	154797083	0.02866	0.5864	0.961	1	MME	5.57
cg08450280	chr7	150101933	-0.03983	0.8147	0.961	1	LOC728743	9.49
cg24781674	chr8	28351538	0.007418	0.1518	0.961	1	FZD3	1.88
cg21431715	chr1	150760472	0.02383	0.4876	0.961	1		6.76
cg19130550	chr1	161994277	0.1078	2.205	0.961	1	OLFML2B	14.68
cg15542864	chr16	55522471	-0.08188	1.675	0.961	1	MMP2	53.92
cg09881355	chr7	104702323	0.02964	0.6064	0.961	1	KMT2E	90.37
cg05339390	chr7	12726307	-0.004871	0.09967	0.961	1	ARL4A	1.18
cg13172884	chrX	69479607	-0.06358	1.301	0.961	1	P2RY4	79.61
cg24677005	chr4	82766045	-0.03672	0.7513	0.961	1		9.39
cg04988974	chr15	36147431	-0.08165	1.671	0.961	1	DPH6-AS1	69.55
cg12110659	chr18	63417072	-0.1349	2.761	0.961	1	CDH7	49.69
cg26444806	chr15	58519704	-0.02019	0.4131	0.961	1		91.71
cg03057362	chr2	29044358	0.02136	0.437	0.961	1	SPDYA	6.84
cg21251785	chr9	73484407	-0.1377	2.819	0.961	1	TRPM3	48.95
cg01583875	chr4	80979859	-0.01983	0.4059	0.961	1	ANTXR2	91.25
cg15651465	chr21	17408636	-0.1279	2.617	0.961	1		39.79
cg08193130	chr12	106114929	0.05547	1.135	0.961	1	CASC18	78.77
cg07890029	chrX	9973296	0.07714	1.579	0.961	1		38.24
cg20554312	chr14	94547496	0.005255	0.1075	0.961	1	DDX24	1.19
cg18814069	chr3	140395898	-0.07443	1.523	0.961	1	TRIM42	77.47
cg06400006	chr14	23888604	-0.1037	2.122	0.961	1	MYH7	45.97
cg27558479	chr2	74425610	0.01501	0.3072	0.961	1	MTHFD2	3.3
cg17845680	chr5	78281827	-0.2079	4.257	0.961	1	ARSB	32.36
cg24363468	chr15	93053917	0.1018	2.085	0.961	1		78.01
cg09164846	chr12	125667896	-0.01124	0.2302	0.961	1		2.84
cg27020362	chr5	138723394	-0.02384	0.4881	0.961	1	MGC29506	89.61
cg18338181	chr19	13044658	0.02471	0.506	0.961	1	FARSA	4.55
cg06502425	chr5	141303480	-0.01049	0.2147	0.961	1	KIAA0141	2.07
cg21393486	chr14	74276054	-0.01937	0.3966	0.961	1		93.17
cg13996562	chr9	128777132	-0.1348	2.761	0.961	1		58.04
cg05466204	chr2	107210680	0.08872	1.817	0.961	1		77.92
cg23467443	chr4	174255725	0.007348	0.1505	0.961	1	HMGB2	2.24
cg00150714	chr2	73511677	-0.1597	3.27	0.961	1		13.38
cg19082401	chr4	142690208	-0.1056	2.163	0.961	1		80.17
cg21542248	chr14	29243622	-0.01231	0.2521	0.961	1	C14orf23	3.21
cg17946114	chr4	152096873	0.04304	0.8816	0.961	1	SH3D19	76.76
cg21274905	chr1	90269818	-0.01653	0.3385	0.961	1		93.53
cg09708084	chr2	27247208	-0.04341	0.8892	0.961	1	MAPRE3	86.32
cg03764272	chr8	2690128	0.1364	2.794	0.961	1		63.12
cg22989419	chr20	9340396	-0.02688	0.5506	0.961	1	PLCB4	8.05
cg02617721	chr15	26106064	0.058	1.188	0.961	1	ATP10A	58.79
cg08783219	chr16	2112932	0.02472	0.5062	0.961	1	TSC2	90.38
cg20403075	chr1	62438955	-0.06861	1.405	0.961	1	INADL	24.27
cg09362608	chr4	6659805	-0.05714	1.171	0.961	1		76.44
cg23960922	chr3	111656555	-0.03211	0.6578	0.961	1	PHLDB2	86.02
cg20172935	chr16	55282469	-0.1354	2.774	0.961	1		47.03
cg05615147	chr15	83735916	-0.005439	0.1114	0.961	1	BTBD1	1.49
cg11579693	chr10	44363259	-0.05155	1.056	0.961	1	LINC00840	85.3
cg24663090	chr5	53182145	-0.02585	0.5296	0.961	1	ARL15	93.02
cg00133847	chr9	26893343	-0.02701	0.5532	0.961	1	CAAP1	7.75
cg04916660	chr3	195599279	0.005868	0.1202	0.961	1	TNK2	98.64
cg06869032	chr12	47601313	0.07269	1.489	0.961	1	PCED1B	41.25
cg25063733	chr1	43996686	-0.009748	0.1997	0.961	1	PTPRF	3.23
cg01398941	chr1	55271902	0.1197	2.452	0.961	1	C1orf177	76.01
cg24537038	chr9	99213506	-0.02006	0.4109	0.961	1	HABP4	4.26
cg01075553	chr13	113733117	-0.08376	1.716	0.961	1	MCF2L	46.53
cg25951177	chr3	104670879	-0.2198	4.503	0.961	1		44.22
cg03888083	chr16	867542	-0.07736	1.585	0.961	1		21.04
cg22674717	chr16	51185394	0.09721	1.992	0.961	1	SALL1	13.68
cg16191307	chr12	63754169	-0.1082	2.216	0.961	1		63.9
cg14431020	chr7	37256235	-0.02941	0.6026	0.961	1	ELMO1	87.31
cg15854333	chr6	33171765	0.01773	0.3634	0.961	1	HSD17B8	94.24
cg27025995	chr8	139926236	-0.07861	1.611	0.961	1	COL22A1	15.84
cg12675024	chr17	32299841	0.06951	1.425	0.961	1	ASIC2	51.8
cg02715797	chr16	838696	-0.006823	0.1398	0.961	1	RPUSD1	1.94
cg25492645	chr2	166651320	-0.01441	0.2952	0.961	1	GALNT3	3.83
cg21739208	chr6	80280621	-0.02162	0.4431	0.961	1		5.29
cg02908609	chr10	75008215	0.05373	1.101	0.961	1	DNAJC9	85.74
cg26023138	chr15	55791246	0.07942	1.628	0.961	1	DYX1C1	68.48
cg15724256	chr2	119602857	-0.1405	2.881	0.961	1	EN1	62.13
cg00053309	chr14	71710558	0.04838	0.992	0.961	1		87.45
cg09505340	chr2	83331519	-0.1127	2.311	0.961	1		75.76
cg00101555	chr2	39185781	-0.01367	0.2802	0.961	1	LOC100271715	94.45
cg06035456	chr10	71560212	0.02815	0.5772	0.961	1	COL13A1	12.19
cg20198498	chr11	77909964	0.02305	0.4727	0.961	1	USP35	90.88
cg23210533	chr1	1599978	0.0299	0.6131	0.961	1	LOC728661	91.14
cg04781839	chr16	1374937	0.03257	0.6677	0.961	1	UBE2I	94.53
cg23054676	chr5	7869265	0.02685	0.5506	0.961	1	MTRR	5.96
cg09989251	chr14	55272918	-0.04423	0.907	0.961	1		16.01
cg02170104	chr7	30818438	0.04476	0.9178	0.961	1	FAM188B	86.36
cg14584092	chr19	2116709	-0.01081	0.2217	0.961	1	AP3D1	97.17
cg00269606	chr8	67090928	0.09347	1.917	0.961	1	CRH	42.01
cg15989208	chr17	40819882	-0.04828	0.99	0.961	1		70.81
cg17023114	chr3	188590442	-0.1141	2.34	0.961	1	LPP	79.22
cg00171725	chr6	31632320	-0.03507	0.7193	0.961	1	BAT4	10.36
cg22015284	chr1	31538649	0.01488	0.3053	0.961	1	PUM1	4.12
cg10306664	chr5	150537622	0.03268	0.6703	0.961	1	ANXA6	5.42
cg13727383	chr10	88801413	-0.0177	0.3631	0.961	1		93.29
cg06076054	chr21	19191045	-0.01014	0.208	0.961	1	C21orf91	2.27
cg15046142	chr14	23546096	0.01863	0.3821	0.961	1	ACIN1	92.82
cg03885264	chr7	73275316	0.02107	0.4322	0.961	1	WBSCR28	93.69
cg22045107	chr19	11616673	0.006825	0.14	0.961	1	ZNF653	1.98
cg22106315	chr4	90404355	-0.02135	0.4379	0.961	1		92.83
cg11016151	chr2	12609420	0.05227	1.072	0.961	1		84.74
cg04353131	chr6	88755259	-0.08572	1.758	0.961	1		31.62
ch.11.966717R	chr11	46768419	-0.02744	0.5628	0.961	1	CKAP5	12.78
cg26334428	chr1	156308728	-0.03428	0.7033	0.961	1	CCT3	9.65
cg14483237	chr15	40640506	-0.02864	0.5876	0.961	1		90.87
cg12687092	chr2	238266687	0.07447	1.528	0.961	1	COL6A3	43.6
cg26359238	chrX	106243175	0.06975	1.431	0.961	1	MORC4	9.28
cg05966699	chr3	111830759	-0.04439	0.9107	0.961	1	C3orf52	30.01
cg23464833	chr6	28223833	-0.07623	1.564	0.961	1		71.81
cg03021344	chr14	105683361	0.03892	0.7985	0.961	1	BRF1	72.8
cg22706070	chr6	31857895	0.01185	0.2431	0.961	1	EHMT2	95.32
cg16295126	chrX	139015233	-0.0194	0.398	0.961	1		2.43
cg05175353	chr6	596127	-0.01103	0.2263	0.961	1	EXOC2	95.93
cg18447299	chr5	140894884	-0.03795	0.7786	0.961	1	DIAPH1	86.33
cg01917626	chr9	102586371	0.0273	0.5603	0.961	1	NR4A3	9.99
cg25515063	chr12	121019412	-0.01029	0.2111	0.961	1	POP5	2.41
cg03092796	chr15	91454608	-0.0314	0.6445	0.961	1	MAN2A2	89.21
cg14602393	chr12	133343405	0.1657	3.4	0.961	1		37.41
cg13465955	chr19	7953354	-0.01218	0.25	0.961	1	LRRC8E	4.15
cg02440279	chr17	61554400	0.005029	0.1032	0.961	1	ACE	1.34
cg01033336	chr7	157143067	0.09719	1.995	0.961	1	DNAJB6	93.17
cg04418637	chr4	175457625	0.1132	2.324	0.961	1		47.49
cg00466892	chr2	201635643	0.0729	1.496	0.961	1	AOX2P	76.19
cg14007982	chr12	128749454	-0.1128	2.314	0.961	1		38.63
cg26032392	chr7	97826745	0.0603	1.238	0.961	1	LMTK2	86.35
cg21832144	chr16	75565809	0.04112	0.8441	0.961	1	CHST5	86.12
cg09021817	chr17	1799727	0.02401	0.4929	0.961	1	RPA1	92.84
cg19548502	chr7	11562678	0.05994	1.231	0.961	1	THSD7A	79.08
cg18092021	chr17	72772416	-0.006045	0.1241	0.961	1	NAT9	2.4
cg09312914	chr7	24952570	0.062	1.273	0.961	1	OSBPL3	73.57
cg09791182	chr14	96857919	0.01421	0.2919	0.961	1	AK7	3.59
cg08050982	chr3	118687102	0.05958	1.223	0.961	1	IGSF11	51.67
cg02461226	chr17	17140773	0.0371	0.7618	0.961	1	FLCN	3.75
cg14369494	chr2	182098848	-0.1264	2.595	0.961	1	LOC101927156	49.74
cg25730179	chr17	76197009	0.06361	1.306	0.961	1	AFMID	84.16
cg04793821	chr2	86668538	0.005442	0.1118	0.961	1	KDM3A	1.6
cg14449910	chr11	2919689	-0.07524	1.545	0.961	1	SLC22A18AS	70.68
cg25937056	chr3	123136530	0.01667	0.3425	0.961	1	ADCY5	94.67
cg17407793	chr5	133771109	-0.03987	0.819	0.961	1	LOC102546229	80.28
cg00548552	chr19	57183205	0.0235	0.4828	0.961	1	ZNF835	7.9
cg22977055	chr2	68081337	0.1224	2.514	0.961	1		38.32
cg09505835	chr20	59857061	0.04985	1.024	0.961	1	CDH4	28.16
cg25683336	chr10	30950305	0.02827	0.5807	0.961	1		89.39
cg16685918	chr20	39807270	-0.03489	0.7167	0.961	1	ZHX3	84.18
cg24213189	chr6	33133535	0.0593	1.218	0.961	1	COL11A2	48
cg25053413	chr14	50467526	0.01678	0.3448	0.961	1	C14orf182	5.08
cg14079893	chr12	108908917	0.02119	0.4355	0.961	1	FICD	4.73
cg19642189	chr7	86974847	-0.2637	5.417	0.961	1	TP53TG1	26.54
cg10214640	chr16	54973047	-0.1384	2.844	0.961	1		35.78
cg01983682	chr2	162283979	-0.05995	1.232	0.961	1		66.96
cg01063768	chrX	148031758	0.06926	1.423	0.961	1	AFF2	80.96
cg07391937	chr19	12912611	-0.005671	0.1165	0.961	1	PRDX2	1.2
cg24847154	chr1	151118794	0.007639	0.157	0.961	1	SEMA6C	2.38
cg14800405	chr9	137521331	-0.1037	2.13	0.961	1		52.62
cg02224355	chr10	86475445	-0.06617	1.36	0.961	1		65.23
cg03947459	chr4	1685442	-0.00559	0.1149	0.961	1	FAM53A	1.48
cg03021120	chr16	50402374	0.005086	0.1045	0.961	1	BRD7	1.53
cg04329737	chr19	14257887	-0.07436	1.528	0.961	1	LOC100507373	44.26
cg06796204	chrX	71351792	0.08149	1.675	0.961	1	NHSL2	11.98
cg07798131	chr6	41471673	0.005709	0.1173	0.961	1		1.59
cg01667007	chr12	133168332	0.1305	2.682	0.961	1		41.61
cg08700798	chr20	1484272	0.02832	0.5822	0.961	1		9.31
cg05963849	chr1	120261904	0.0213	0.4378	0.961	1	PHGDH	93.91
cg18443559	chr5	109078338	-0.07453	1.532	0.961	1	MAN2A1	74.19
cg15786260	chr4	120651457	-0.06576	1.352	0.961	1		25.32
cg05732044	chr15	73290700	-0.05443	1.119	0.961	1		31.73
cg13233827	chr11	17528847	0.1002	2.059	0.961	1	USH1C	54.93
cg11402875	chr10	30148867	-0.01534	0.3153	0.961	1		94.4
cg09232289	chr1	3562654	0.01443	0.2967	0.961	1	WDR8	95.59
cg04027826	chr3	47374683	0.02465	0.5067	0.961	1	KLHL18	89.3
cg19234095	chr22	50675822	0.04357	0.8959	0.961	1	TUBGCP6	28.21
cg05112220	chr1	209878097	-0.078	1.604	0.961	1	HSD11B1	44.91
cg22499720	chr6	28510491	0.03441	0.7075	0.961	1		6.37
cg05180471	chr6	31671159	-0.02278	0.4683	0.961	1	BAT5	4.07
cg13818192	chr6	9826750	-0.02792	0.5741	0.961	1		88.74
cg00430613	chr17	406426	-0.1162	2.389	0.961	1		47.43
cg02137970	chr6	3929452	0.08084	1.662	0.961	1		80.08
cg10923702	chr13	44542862	0.01334	0.2744	0.961	1		96.91
cg17753666	chr1	23494469	-0.02083	0.4283	0.961	1	LUZP1	4.21
cg03625444	chr12	125244660	-0.04631	0.9523	0.961	1		24.96
cg07893813	chr15	52861112	0.01391	0.2861	0.961	1	ARPP19	3.06
cg18356337	chr2	145459205	0.1406	2.892	0.961	1	TEX41	75.63
cg22785562	chr4	38184969	0.03444	0.7085	0.961	1		93.83
cg02474116	chr19	55625184	-0.09344	1.922	0.961	1	PPP1R12C	56.02
cg19888868	chr18	9516448	0.03824	0.7865	0.961	1	RALBP1	87.76
cg06294319	chr8	127387971	-0.06186	1.272	0.961	1		21.15
cg09480336	chr19	50910441	-0.02917	0.6001	0.961	1	POLD1	88.18
cg22376443	chr6	44620210	0.02863	0.589	0.961	1		90.55
cg13897833	chr13	74562744	-0.02562	0.5271	0.961	1	KLF12	93.7
cg26688335	chr11	111235937	0.0277	0.5699	0.961	1	POU2AF1	89.86
cg20699631	chr6	13815247	-0.02954	0.6078	0.961	1	MCUR1	4.52
cg01657995	chr6	31804883	-0.07342	1.51	0.961	1	C6orf48	19.72
cg03209871	chr4	76438412	0.06782	1.395	0.961	1	RCHY1	69.06
cg17710676	chr1	36785093	0.01444	0.2971	0.961	1	SH3D21	95.45
cg07343039	chr3	61711960	0.111	2.283	0.961	1	PTPRG	74.91
cg18951289	chr20	37016713	0.07872	1.62	0.961	1		64.94
cg08445701	chr2	61244339	0.01191	0.245	0.961	1	PUS10	3.02
cg21949712	chr7	96636550	-0.07044	1.449	0.961	1	DLX6	18.91
cg00900202	chr12	49391977	-0.01555	0.32	0.961	1	DDN	4.69
cg01905618	chr6	109757646	0.0159	0.3272	0.961	1	PPIL6	92.86
cg05090835	chr11	117015971	0.01166	0.2398	0.961	1	PAFAH1B2	4.16
cg13253378	chr11	64013845	0.005217	0.1074	0.961	1	PPP1R14B	1.34
cg04112845	chr2	172379619	0.005503	0.1132	0.961	1	CYBRD1	1.67
cg08593472	chr18	55741163	-0.02939	0.6049	0.961	1	NEDD4L	93.05
cg23522872	chr5	8458392	0.1591	3.275	0.961	1		57.02
cg11119706	chr9	134678514	0.05064	1.042	0.961	1		33.13
cg21887205	chr2	219525667	0.03548	0.7303	0.961	1	BCS1L	84.27
cg22974640	chr6	109330829	-0.004582	0.09432	0.961	1	SESN1	1.07
cg00801394	chr12	53908148	0.02671	0.5497	0.961	1	ATF7	89.32
cg20230853	chr11	6414486	0.03177	0.654	0.961	1	SMPD1	92.66
cg15159420	chr3	195545327	0.08232	1.694	0.961	1		89.01
cg12308865	chr11	62462374	-0.0174	0.3581	0.961	1	BSCL2	6.25
cg19001231	chr17	79980867	-0.006971	0.1435	0.961	1	LRRC45	2.41
cg24044049	chr14	23387907	0.01204	0.248	0.961	1	RBM23	2.49
cg08776908	chr5	157898347	-0.1156	2.38	0.961	1		51.59
cg20569070	chr2	232597279	0.01339	0.2757	0.961	1	PDE6D	95.59
cg16865151	chr7	99999701	-0.03697	0.7613	0.961	1	ZCWPW1	66.1
cg05240667	chr2	102095257	0.04549	0.9367	0.961	1		24.32
cg13649253	chr19	13198798	-0.07282	1.5	0.961	1	NFIX	72.82
cg18822951	chr5	141783822	0.08763	1.805	0.961	1		34.25
cg27506262	chr16	72196492	-0.127	2.614	0.961	1	PMFBP1	76.59
cg07397189	chr5	126300209	-0.01479	0.3046	0.961	1	MARCH3	93.21
cg15226532	chr19	44506876	-0.005933	0.1222	0.961	1	ZNF230	1.58
cg17502120	chr4	15044030	-0.02503	0.5155	0.961	1	CPEB2	90.5
cg26611563	chr16	87811412	-0.04061	0.8363	0.961	1		10.31
cg11222672	chr18	8367052	-0.0832	1.714	0.961	1	LOC100192426	62.3
cg04691781	chr16	89668842	0.01057	0.2177	0.961	1		2.57
cg20992317	chr12	64961489	-0.04509	0.9288	0.961	1		33.35
cg27352877	chr6	76202595	0.06677	1.375	0.961	1	FILIP1	72.29
cg00200582	chr9	7394148	0.07518	1.549	0.961	1		84.37
cg02296424	chr22	28150836	-0.08546	1.761	0.961	1	MN1	46.22
cg23935120	chr1	25757374	-0.008155	0.168	0.961	1	TMEM57	3.18
cg25515334	chr1	65729227	-0.02566	0.5287	0.961	1	DNAJC6	92.18
cg05460975	chr1	43212290	-0.1742	3.589	0.961	1	LEPRE1	80.79
cg10201202	chr20	17614085	-0.01961	0.404	0.961	1	RRBP1	94.1
cg12808359	chr17	40937270	0.06694	1.379	0.961	1	WNK4	24.67
cg21188280	chr20	33148582	-0.02208	0.4549	0.961	1	PIGU	89.45
cg01713272	chr18	12911711	-0.05734	1.182	0.961	1		62.59
cg20227592	chr7	131935080	0.04558	0.9392	0.961	1	PLXNA4	91.2
cg10482605	chrX	151154556	-0.05758	1.187	0.961	1		75.93
cg23133079	chr12	52595205	-0.06685	1.378	0.961	1		47.39
cg18377174	chr2	55846091	-0.01108	0.2283	0.961	1	PPP4R3B	3
cg08509237	chr6	32122065	-0.02532	0.5219	0.961	1	PPT2	5.37
cg18956562	chr7	144149304	-0.07938	1.636	0.961	1	TPK1	67.7
cg09867070	chr16	84812668	0.0229	0.4719	0.961	1	USP10	93.05
cg07984515	chr12	98793604	-0.05379	1.109	0.961	1		23.12
cg03826807	chr12	2965047	-0.02635	0.5433	0.961	1	LOC100507424	93.26
cg18276556	chr6	129681176	-0.03185	0.6567	0.961	1	LAMA2	87.51
cg05709923	chr22	44351079	0.02084	0.4298	0.961	1	SAMM50	6.91
cg27275597	chr16	19733542	-0.03623	0.747	0.961	1	IQCK	84.75
cg14563954	chr3	147141286	0.1772	3.655	0.961	1		45.06
cg12154103	chr19	41221190	-0.0119	0.2455	0.961	1	ADCK4	3.02
cg16834726	chr12	57937408	0.02733	0.5637	0.961	1	DCTN2	91.32
cg17025560	chr1	2936277	0.1396	2.88	0.961	1		60.88
cg13402217	chr1	151584375	-0.0343	0.7076	0.962	1	SNX27	7.83
cg09922119	chr1	177567899	0.1376	2.839	0.962	1		50.15
cg18096043	chr8	27584751	0.02636	0.5437	0.962	1		10.78
cg05096400	chr10	15356822	-0.06928	1.429	0.962	1	FAM171A1	57.87
cg07256095	chr10	3579140	-0.0207	0.427	0.962	1	LOC105376360	92.78
cg06192592	chr6	148584070	0.07958	1.642	0.962	1		63.69
cg12875892	chr1	236030587	0.01346	0.2778	0.962	1	LYST	3.86
cg27468830	chr7	157227072	-0.06947	1.433	0.962	1		22.47
cg11533291	chr1	54335305	-0.02429	0.5013	0.962	1	YIPF1	92.18
cg13148511	chr17	4710380	-0.005601	0.1156	0.962	1	PLD2	2.13
cg11034973	chr11	45053569	-0.08303	1.714	0.962	1		65.8
cg04209911	chr1	177140145	-0.1254	2.589	0.962	1	FAM5B	10.93
cg23301979	chr14	63781994	0.02778	0.5735	0.962	1	GPHB5	92.8
cg15819352	chr1	1845940	-0.04602	0.95	0.962	1	CALML6	74.55
cg15692032	chr1	24195098	0.007707	0.1591	0.962	1	FUCA1	3.03
cg16305144	chr11	2499257	-0.06773	1.398	0.962	1	KCNQ1	82.05
cg26948603	chr5	174871864	0.009756	0.2014	0.962	1	DRD1	3.11
cg03745763	chr9	127177807	0.01999	0.4128	0.962	1	PSMB7	5.76
cg06579999	chr1	20020827	-0.03362	0.6942	0.962	1	TMCO4	91.51
cg14010484	chr19	2702875	0.006907	0.1426	0.962	1	GNG7	1.65
cg07549551	chr6	158487608	0.005855	0.1209	0.962	1	SYNJ2	98.2
cg23100133	chr2	99434981	-0.05135	1.06	0.962	1	C2orf55	76.14
cg11816769	chr3	52001952	0.009657	0.1994	0.962	1	PCBP4	2.59
cg02853322	chr7	39989723	-0.004941	0.102	0.962	1	CDK13	1.35
cg08202596	chr1	44573880	0.0617	1.274	0.962	1		64.63
cg15342474	chr10	11682423	-0.04128	0.8526	0.962	1		25.89
cg02402086	chr8	73932393	0.01966	0.406	0.962	1	TERF1	91.74
cg22182612	chr3	62304134	-0.04883	1.009	0.962	1	C3orf14	9.07
cg25145728	chr16	89628775	0.1902	3.928	0.962	1	RPL13	56.89
cg17419241	chr19	19739180	-0.005649	0.1167	0.962	1	LPAR2	1.56
cg09991763	chr17	41739760	0.0515	1.064	0.962	1	MEOX1	76.93
cg03574960	chr16	258616	0.03178	0.6565	0.962	1	LUC7L	88.78
cg17107193	chr6	5261438	0.007074	0.1462	0.962	1	LYRM4	2.07
cg12277524	chr1	66278919	0.05459	1.128	0.962	1	PDE4B	59.48
cg26639864	chr11	2569788	0.06432	1.329	0.962	1	KCNQ1	71.93
cg17467003	chr2	191790593	-0.01471	0.304	0.962	1	GLS	94.03
cg11029310	chr22	50346224	-0.05234	1.082	0.962	1		11.17
cg07450219	chr17	78428858	-0.01861	0.3847	0.962	1		8.67
cg12959996	chr1	145044607	0.03553	0.7343	0.962	1	PDE4DIP	87.85
cg00405198	chr6	10419885	0.004911	0.1015	0.962	1	TFAP2A	1.15
cg19317774	chr16	84861727	-0.03909	0.8079	0.962	1	CRISPLD2	34.96
cg16342597	chr17	26419687	0.01933	0.3995	0.962	1	NLK	92.6
cg22482801	chr22	29724443	-0.0258	0.5334	0.962	1	AP1B1	86.3
cg13033853	chr9	133814399	0.007179	0.1484	0.962	1	FIBCD1	2.2
cg07945757	chr4	107451292	0.104	2.15	0.962	1		47.87
cg15896624	chr4	164246900	-0.1222	2.526	0.962	1	NPY1R	63.3
cg13153466	chr11	123008499	0.08215	1.699	0.962	1	ASAM	31.18
cg14563666	chr17	80617560	-0.04158	0.8597	0.962	1	RAB40B	90.28
cg16699579	chr1	110430489	-0.01899	0.3927	0.962	1		94.3
cg13247357	chr5	8524004	0.1135	2.346	0.962	1		45.79
cg08626939	chr2	227656417	0.01448	0.2994	0.962	1	IRS1	3.48
ch.2.2613291R	chr2	125534794	0.009301	0.1923	0.962	1	CNTNAP5	2.89
cg03654466	chr10	5931431	-0.004823	0.09973	0.962	1	ANKRD16	1.19
cg21333993	chr20	25566322	0.005086	0.1052	0.962	1	NINL	1.39
cg25798609	chr1	49203553	-0.0337	0.6969	0.962	1	BEND5	92.44
cg12194898	chr5	174145508	0.03502	0.7243	0.962	1		86.77
cg00207329	chr4	183133948	-0.03091	0.6393	0.962	1		17.66
cg10353436	chr17	7476140	-0.01371	0.2835	0.962	1	EIF4A1	2.85
cg02248396	chr10	75734473	-0.07652	1.582	0.962	1		86.37
cg00310255	chr7	64790821	-0.02525	0.5222	0.962	1		91.35
cg12740512	chr20	10415952	0.01131	0.2339	0.962	1	C20orf94	2.53
cg18248420	chr1	40190508	-0.05353	1.107	0.962	1		15.7
cg14834257	chr1	153586504	-0.01541	0.3188	0.962	1	S100A16	94.39
cg00748599	chr7	80548752	0.01519	0.3141	0.962	1	SEMA3C	3.67
cg00423030	chr17	76037075	0.085	1.758	0.962	1	TNRC6C	31.16
cg13677111	chr13	37574825	0.00478	0.09886	0.962	1	ALG5	1.2
cg02969833	chr10	28550273	-0.06073	1.256	0.962	1	MPP7	73.08
cg14886150	chr11	47291490	0.007745	0.1602	0.962	1	MADD	2.28
cg21141024	chr14	59422098	-0.04424	0.9151	0.962	1		13.28
cg25309419	chr12	48185809	-0.03376	0.6985	0.962	1	HDAC7	83.23
cg17736331	chr12	91574004	-0.04808	0.9946	0.962	1	DCN	83.44
cg15918160	chr5	126186280	0.03433	0.7103	0.962	1		90.82
cg07354690	chr2	39511597	0.01314	0.2719	0.962	1	MAP4K3	94.52
cg14226122	chr1	169863215	-0.01794	0.3712	0.962	1	SCYL3	4.17
cg02661110	chr17	180922	0.1216	2.516	0.962	1	RPH3AL	20.04
cg21797442	chr7	149451086	0.05095	1.054	0.962	1		34.71
cg22582569	chr11	111636425	-0.009697	0.2007	0.962	1	PPP2R1B	2.95
cg10404786	chr17	16208552	-0.03993	0.8264	0.962	1	PIGL	87.43
cg12867728	chr6	32549283	0.1938	4.011	0.962	1	HLA-DRB1	44.6
cg20417564	chr6	158333669	-0.09986	2.067	0.962	1	SNX9	60.11
cg15289253	chr10	1332867	0.07675	1.588	0.962	1	ADARB2	63.5
cg09841488	chr4	175750527	0.005302	0.1097	0.962	1	GLRA3	1.53
cg24748342	chr9	2860059	-0.1078	2.232	0.962	1		15.37
cg26478331	chr12	78412862	0.1341	2.775	0.962	1	NAV3	41.79
cg14049288	chr1	209999927	-0.03617	0.7486	0.962	1	DIEXF	89.38
cg23020660	chr11	73581438	-0.02543	0.5265	0.962	1		89.99
cg05130485	chr2	202098257	-0.08864	1.835	0.962	1	CASP8	37.18
cg21043716	chr1	241432612	-0.06245	1.293	0.962	1	RGS7	17.78
cg22594323	chr3	50127011	-0.005907	0.1223	0.962	1	RBM5	1.74
cg03264601	chr20	55500670	0.006915	0.1432	0.962	1		2.94
cg08835491	chr9	13446517	-0.04972	1.029	0.962	1		81.7
cg12143241	chr12	2301297	-0.06821	1.412	0.962	1	CACNA1C	70.49
cg23520757	chr6	24878831	0.07033	1.456	0.962	1	FAM65B	29.91
cg14366292	chr10	124328787	-0.07424	1.537	0.962	1	DMBT1	63.12
cg02292574	chr6	34165757	0.0529	1.095	0.962	1		56.32
cg21833018	chr8	121073085	-0.03549	0.7349	0.962	1		30.62
cg21370660	chr11	45271549	-0.03945	0.817	0.962	1	SYT13	27
cg14908245	chr8	23619180	-0.05514	1.142	0.962	1		10.38
cg07296918	chr1	44445533	-0.006185	0.1281	0.962	1	B4GALT2	1.83
cg03697115	chr6	30585027	-0.004917	0.1018	0.962	1	MRPS18B	1.29
cg14044345	chr11	120009984	0.03756	0.7779	0.962	1	TRIM29	86.88
cg11340371	chrX	74376241	0.0671	1.39	0.962	1	ABCB7	10.08
cg07052986	chr6	170863483	-0.01178	0.244	0.962	1	PSMB1	2.18
cg06866814	chr16	68027297	0.008412	0.1742	0.962	1	DPEP2	2.17
cg09552324	chr3	127279647	-0.04481	0.9281	0.962	1		84.18
cg11439821	chr15	48483834	0.06304	1.306	0.962	1	CTXN2	9.54
cg08050940	chr11	6220344	0.0509	1.054	0.962	1	OR52W1	83.51
cg00828472	chr2	120189244	-0.006417	0.1329	0.962	1	TMEM37	1.78
cg14924715	chr6	168852425	0.08462	1.753	0.962	1	SMOC2	85.95
cg02217373	chr19	40476811	0.005086	0.1054	0.962	1	PSMC4	1.26
cg07017940	chr1	216367300	0.03172	0.6571	0.962	1	USH2A	11.34
cg11104418	chr17	76125211	0.01222	0.2532	0.962	1	TMC6	4.38
cg19194718	chr3	50350748	-0.04725	0.979	0.962	1	HYAL1	81.57
cg14373189	chr6	31509244	0.0869	1.801	0.962	1	BAT1	11.57
cg03897241	chr7	1808115	-0.0666	1.38	0.962	1		71.15
cg12371563	chr5	123986915	0.02795	0.5792	0.962	1	ZNF608	11.25
cg12751352	chr20	15534364	0.1013	2.1	0.962	1	MACROD2	86.03
cg15223933	chr17	39916203	-0.03886	0.8054	0.962	1	JUP	74.2
cg23497920	chr8	68690015	0.09916	2.055	0.962	1		49.19
cg04615571	chr12	12010034	-0.02736	0.5671	0.962	1	ETV6	91.38
cg20679448	chr11	104778374	0.107	2.218	0.962	1		69.07
cg22394156	chr19	52839347	0.05664	1.174	0.962	1	ZNF610	9.12
cg14117562	chr10	128843682	-0.01916	0.3971	0.962	1	DOCK1	93.23
cg24367228	chr5	131915055	0.01354	0.2806	0.962	1	RAD50	94.55
cg14864196	chr7	105410829	0.06098	1.264	0.962	1	ATXN7L1	25.37
cg24226528	chr2	120189622	-0.005637	0.1169	0.962	1	TMEM37	1.89
cg23506375	chr18	19383644	-0.03176	0.6584	0.962	1	MIB1	87.32
cg10440583	chr8	93978221	-0.01466	0.304	0.962	1	C8orf83	3.97
cg14625111	chr2	107346518	-0.06167	1.279	0.962	1		28.29
cg21890726	chr15	68260574	0.007743	0.1605	0.962	1		2.03
cg21939447	chr4	164061529	-0.02753	0.5709	0.962	1	NAF1	90.02
cg20267922	chr20	44993233	0.01283	0.266	0.962	1	SLC35C2	3.59
cg01217121	chr6	118092490	0.0439	0.9102	0.962	1		87.22
cg16911672	chr1	151346122	0.02148	0.4453	0.962	1	SELENBP1	91.16
cg15208375	chr19	31841555	-0.01824	0.3782	0.962	1	TSHZ3	4.27
cg25963822	chr7	100270831	0.006704	0.139	0.962	1	GNB2	2.11
cg16873920	chr15	45544234	0.1005	2.083	0.962	1	SLC28A2	84.51
cg26897744	chr3	158450246	0.2222	4.607	0.962	1	RARRES1	12.72
cg15394142	chr12	66275988	-0.1207	2.503	0.962	1	HMGA2	30.61
cg04246726	chr19	2000559	0.02307	0.4784	0.962	1	BTBD2	92.59
cg20786058	chr5	52774812	0.01142	0.2369	0.962	1		3.61
cg12530740	chr3	30608863	-0.0252	0.5227	0.962	1		91.43
cg10072319	chr4	152148822	0.07896	1.638	0.962	1	SH3D19	61.95
cg12645904	chr15	96960725	-0.01871	0.3881	0.962	1		4.27
cg01302656	chr14	29254853	-0.1164	2.415	0.962	1	C14orf23	52.15
cg02394506	chr8	102161951	-0.1324	2.746	0.962	1		77.32
cg01106056	chr11	48126141	0.04345	0.9014	0.962	1	PTPRJ	73.52
cg06837596	chr14	47509965	-0.09869	2.047	0.962	1	MDGA2	20.43
cg17847723	chr12	114075981	-0.009664	0.2005	0.962	1		2.12
cg17294198	chr7	2253715	-0.02161	0.4484	0.962	1	MAD1L1	92.69
cg20084672	chr10	115129706	0.01846	0.3829	0.962	1		93.65
cg01598327	chr22	45808669	0.03302	0.685	0.962	1	SMC1B	94.64
cg07958602	chr5	146286336	0.02785	0.5779	0.962	1	PPP2R2B	92.24
cg15242630	chr22	18488478	0.03369	0.6991	0.962	1	MICAL3	84.15
cg05655377	chr4	84557615	-0.0261	0.5416	0.962	1		88.67
cg23812744	chr11	46332461	0.02541	0.5273	0.962	1	CREB3L1	91.43
cg15673840	chr19	1382577	0.07309	1.517	0.962	1	NDUFS7	73.37
cg15713169	chr20	3297193	-0.0325	0.6745	0.962	1	C20orf194	91.97
cg22576629	chr12	106845849	0.0139	0.2884	0.962	1	POLR3B	94.29
cg09102665	chr3	9151203	-0.0533	1.106	0.962	1	SRGAP3	66.73
cg03658604	chr13	60285806	0.09431	1.957	0.962	1	DIAPH3	82.54
cg05054831	chr20	33265543	0.05857	1.216	0.962	1	PIGU	14.71
cg23219064	chr2	84171179	0.1609	3.339	0.962	1		76.02
cg02569596	chr21	43110105	0.01662	0.345	0.962	1	NCRNA00111	95.51
cg20530876	chr5	87795482	0.02226	0.4621	0.962	1		90.14
cg03704381	chr20	33623131	0.01845	0.383	0.962	1	TRPC4AP	91.79
cg00865227	chr18	43678503	0.02196	0.4559	0.962	1	ATP5A1	6.07
cg25101764	chr2	227291401	-0.06579	1.366	0.962	1		39.38
cg26886978	chr1	20126779	-0.01774	0.3684	0.962	1	TMCO4	4.09
cg09941995	chr5	28404014	0.08431	1.75	0.962	1		31.29
cg27406472	chr17	79230396	-0.0088	0.1827	0.962	1	SLC38A10	97.96
cg13754971	chr19	8008879	0.005327	0.1106	0.962	1	TIMM44	1.39
cg22922836	chr17	45726679	-0.004504	0.09351	0.962	1	KPNB1	0.98
cg05700681	chr16	57392764	0.03091	0.6418	0.962	1	CCL22	86.17
cg22272277	chr7	4837937	0.01116	0.2316	0.962	1		2.98
cg20664996	chr17	17359821	-0.1854	3.85	0.962	1		80.49
cg05116382	chr11	66327000	-0.07358	1.528	0.962	1	ACTN3	54.57
cg18689901	chr4	6178258	-0.1444	2.999	0.962	1	JAKMIP1	55.73
cg11075994	chr15	102192790	0.01331	0.2765	0.962	1	TM2D3	2.78
cg00066942	chr2	149401448	-0.06424	1.334	0.962	1	EPC2	16.56
cg14717122	chr10	96796860	0.1289	2.677	0.962	1	CYP2C8	53.83
cg15399604	chr12	109535328	-0.004832	0.1004	0.962	1	UNG	1.25
cg12397349	chr17	73637481	-0.01527	0.3171	0.962	1	LOC643008	95.65
cg21252248	chr7	79765032	0.01019	0.2117	0.962	1	GNAI1	3.33
cg04800503	chr17	46648533	-0.05074	1.054	0.962	1	HOXB3	74.42
cg23657185	chr6	99272559	0.07844	1.629	0.962	1		9.92
cg00648686	chr15	79152624	-0.03313	0.6882	0.962	1		9.47
cg23780488	chr6	33862289	0.06464	1.343	0.962	1		49.36
cg00273068	chr20	39995747	0.06458	1.342	0.962	1	EMILIN3	14.1
cg17098412	chr2	180421490	0.06789	1.41	0.962	1	ZNF385B	25.65
cg06247967	chr17	55554341	0.04057	0.843	0.962	1	MSI2	81.2
cg12186702	chr19	17487908	0.05711	1.187	0.962	1	PLVAP	63.21
cg14215338	chr9	132381976	0.03358	0.6977	0.962	1	C9orf50	93.85
cg23205454	chr15	82379883	0.04956	1.03	0.962	1		67.78
cg03389994	chr18	9234276	-0.02945	0.6121	0.962	1	ANKRD12	90.77
cg17720422	chr7	98269784	-0.1132	2.353	0.962	1		45.3
cg07778837	chr19	55996461	0.008267	0.1718	0.962	1	NAT14	2.33
cg10083765	chr6	108713075	0.01695	0.3522	0.962	1	LACE1	94.58
cg23333501	chr19	1885628	-0.03296	0.6851	0.962	1	FAM108A1	11.33
cg03301354	chr12	1135647	-0.05866	1.219	0.962	1	ERC1	80.7
cg17021835	chr12	32653645	0.02278	0.4734	0.962	1	FGD4	88.94
cg16784092	chr12	53400507	0.03679	0.7646	0.962	1	EIF4B	5.04
cg12948524	chr3	17136203	-0.02975	0.6183	0.962	1		23.09
cg15595755	chr5	1867978	0.1559	3.24	0.962	1		45.54
cg25327550	chr8	6713491	-0.05376	1.117	0.962	1		50.39
cg06756463	chr14	23504222	0.01368	0.2844	0.962	1	PSMB5	4.92
cg05414908	chr2	54087173	-0.04896	1.018	0.962	1	LOC100302652	93.02
cg08466320	chr2	70121048	-0.02773	0.5765	0.962	1	SNRNP27	4.12
cg21411534	chr10	93558674	0.01248	0.2595	0.962	1	TNKS2	3.04
cg08186900	chr6	30182518	-0.095	1.975	0.962	1	TRIM26	29.74
cg01017895	chr20	388559	0.0234	0.4865	0.962	1	RBCK1	6.78
cg02084758	chr17	77536754	0.0826	1.717	0.962	1		89.26
cg05760716	chr21	46654228	-0.07496	1.558	0.962	1		50.58
cg15614628	chr4	74124464	0.005874	0.1221	0.962	1	ANKRD17	1.6
cg06394446	chr17	923746	-0.03971	0.8256	0.962	1	ABR	89.5
cg07694977	chr16	23523253	-0.01718	0.3572	0.962	1	GGA2	93.71
cg21578847	chr12	33728438	-0.06685	1.39	0.962	1		74.11
cg04392232	chr4	174391025	-0.1448	3.011	0.962	1		44.09
cg22696881	chr10	90704462	-0.02508	0.5215	0.962	1	ACTA2	92.33
cg01705575	chr7	152162042	0.008432	0.1753	0.962	1	LOC100128822	2.52
cg11266570	chr1	150980974	0.006394	0.1329	0.962	1	FAM63A	1.75
cg02450842	chr6	157981848	0.04674	0.9718	0.962	1	ZDHHC14	89.74
cg19548308	chr6	158153169	0.05776	1.201	0.962	1		36.39
cg17215726	chr22	37343251	0.01801	0.3746	0.962	1		91.56
cg24373647	chr4	169552096	0.08812	1.832	0.962	1	PALLD	42.66
cg20559561	chr12	120972173	0.01017	0.2115	0.962	1	RNF10	2.92
cg03411791	chr6	74168192	-0.02387	0.4964	0.962	1		91.9
cg14238478	chr2	219433113	0.004908	0.1021	0.962	1	RQCD1	1.11
cg14776201	chr2	5836256	-0.03624	0.7537	0.962	1	SOX11	5.47
cg02600973	chr20	49626861	-0.02869	0.5966	0.962	1	KCNG1	95.45
cg27537290	chr8	114448721	0.1038	2.159	0.962	1	CSMD3	14.82
cg14772800	chr3	127796115	0.0765	1.591	0.962	1		62.71
cg09109531	chrX	11917563	0.1172	2.437	0.962	1		36.42
cg00758797	chr15	91424646	0.04634	0.9637	0.962	1	FURIN	85.07
cg14840850	chr6	161636502	0.04291	0.8924	0.962	1	AGPAT4	86.63
cg19257384	chr3	193489034	-0.02337	0.486	0.962	1		93.55
cg20138839	chr16	67000276	0.04988	1.037	0.962	1	CES3	79.3
cg07958098	chr7	101529109	-0.05077	1.056	0.962	1	CUX1	81.4
cg22499656	chr10	65527320	0.1593	3.314	0.962	1		55.49
cg08355927	chr5	6528902	-0.1241	2.582	0.962	1		60.09
cg04105923	chr6	106451610	-0.04855	1.01	0.962	1		23.82
cg01620379	chr14	21052361	-0.02814	0.5854	0.962	1	RNASE11	14.86
cg04685813	chr8	124222131	-0.006405	0.1332	0.962	1	FAM83A	98.57
cg14143326	chr9	139553210	-0.09615	2	0.962	1		37.05
cg24220383	chr17	73511862	0.01895	0.3943	0.962	1	CASKIN2	5.4
cg00888479	chr20	19193824	-0.107	2.227	0.962	1	SLC24A3	13.28
cg11931667	chr12	110151938	0.006022	0.1253	0.962	1	C12orf34	1.42
cg22141702	chr4	78079462	0.01575	0.3278	0.962	1	CCNG2	4.93
cg07763605	chr8	95565916	-0.01189	0.2474	0.962	1	KIAA1429	3.93
cg14986746	chr4	148402074	-0.008115	0.1689	0.962	1	EDNRA	2.55
cg27091763	chr16	67281519	-0.006939	0.1444	0.962	1	FHOD1	1.81
cg25161170	chr2	39888273	-0.0218	0.4538	0.962	1		90
cg20764033	chr7	73648887	0.0487	1.014	0.962	1	RFC2	78.85
cg24101638	chr19	35982442	0.06102	1.27	0.962	1	KRTDAP	83.98
cg06876766	chr12	5330671	0.05343	1.112	0.962	1		87.78
cg01445942	chr7	72847976	0.007504	0.1562	0.962	1	FZD9	2.7
cg09537256	chr5	76380263	-0.01308	0.2723	0.962	1	ZBED3	95.64
cg12563239	chr10	27389666	-0.006739	0.1403	0.962	1	ANKRD26	2.37
cg12263431	chr2	26710118	-0.05833	1.214	0.962	1	OTOF	44.21
cg03591350	chr1	151990514	0.02767	0.5761	0.962	1	NBPF18P	91.17
cg20367065	chr3	97983253	0.2015	4.194	0.962	1	OR5H6	48.33
cg27536502	chr12	2913413	-0.05686	1.184	0.962	1	FKBP4	74.31
cg26202872	chr10	132959127	0.1171	2.438	0.962	1	TCERG1L	67.37
cg11868921	chr6	154812487	0.03499	0.7286	0.962	1	CNKSR3	86.98
cg08987015	chr2	61108587	0.005018	0.1045	0.962	1	REL	1.44
cg09976082	chr6	17398527	0.08292	1.727	0.962	1	CAP2	47.82
cg08248641	chr7	70172515	0.03606	0.7509	0.962	1	AUTS2	88.13
cg02692214	chr20	60343472	-0.1222	2.546	0.962	1	CDH4	79.33
cg18207150	chr5	71314244	0.02148	0.4474	0.962	1		6.17
cg18719571	chr6	15664231	0.05889	1.227	0.962	1	DTNBP1	81.03
cg04203417	chr5	34916181	-0.01697	0.3534	0.962	1	BRIX1	4.18
cg12363292	chr15	29413333	-0.08643	1.8	0.962	1	FAM189A1	66.62
cg08688052	chr9	18633311	-0.08159	1.699	0.962	1	ADAMTSL1	83.03
cg04148720	chr16	67144419	0.02299	0.4789	0.962	1	C16orf70	7.27
cg18233544	chr10	134046237	0.04761	0.9917	0.962	1	STK32C	39.11
cg03478851	chr7	101132210	0.02032	0.4232	0.962	1	COL26A1	10.65
cg01699919	chr7	43963083	-0.01627	0.3389	0.962	1	URGCP	92.61
cg03195908	chr9	84174500	-0.0643	1.339	0.962	1		81.99
cg01623485	chr11	1471699	0.09691	2.019	0.962	1	BRSK2	62.74
cg15878101	chr18	8605965	-0.04351	0.9064	0.962	1		84.85
cg14907617	chr2	160025801	-0.02583	0.5381	0.962	1	TANC1	91.52
cg19801165	chr7	140742363	-0.05536	1.153	0.962	1		26.62
cg12087371	chr4	74702781	-0.1851	3.856	0.962	1	CXCL6	35.15
cg14796733	chr6	93231842	0.08481	1.767	0.962	1		84.56
cg02220196	chr17	37886847	-0.006252	0.1303	0.962	1	C17orf37	2.2
cg12381472	chr10	97889555	-0.01716	0.3575	0.962	1	ZNF518A	3.56
cg26675219	chr3	141596323	-0.02356	0.491	0.962	1	ATP1B3	3.62
cg11905407	chr11	104871117	0.03781	0.7878	0.962	1	CASP5	42.55
cg02872918	chr17	17033537	-0.03762	0.7839	0.962	1	MPRIP	86.84
cg27145238	chr8	27179206	0.02716	0.5659	0.962	1	PTK2B	94.06
cg00458882	chr3	53263637	-0.01802	0.3756	0.962	1	TKT	93.94
cg19483506	chr12	110437936	-0.01091	0.2274	0.962	1	ANKRD13A	4.25
cg17884294	chr20	37678642	-0.02073	0.4321	0.962	1		7.93
cg21136445	chr22	27582927	-0.04417	0.9207	0.962	1		14.6
cg08672296	chr16	89632344	0.03196	0.6663	0.962	1		6.37
cg00477109	chr10	105478352	0.02155	0.4492	0.962	1	SH3PXD2A	92.96
cg17730153	chr7	141868446	-0.1929	4.022	0.962	1	MGAM2	76.51
cg13726162	chr5	8786474	0.1445	3.012	0.962	1		79.59
cg10279204	chr10	71176853	-0.03998	0.8335	0.962	1	TACR2	88.8
cg27512570	chr19	46105832	-0.04523	0.9428	0.962	1	GPR4	24.75
cg19300937	chr1	43283685	-0.03791	0.7904	0.962	1	CCDC23	91.02
cg26295624	chr15	36872085	-0.01859	0.3875	0.962	1	C15orf41	3.96
cg15365099	chr10	6165859	0.03782	0.7886	0.962	1		86.43
cg26613239	chr16	30097335	-0.02913	0.6074	0.962	1	TBX6	85.05
cg17723653	chr10	75407823	-0.05386	1.123	0.962	1	SYNPO2L	62.11
cg24082037	chr10	2005835	-0.1553	3.239	0.962	1		52.99
cg16602799	chr13	25254742	-0.005821	0.1214	0.962	1	ATP12A	1.81
cg23309836	chr6	165341320	-0.04061	0.8469	0.962	1		13.05
cg08991232	chr8	70746365	0.007737	0.1613	0.962	1	SLCO5A1	2.06
cg21292301	chr4	509816	0.01779	0.371	0.962	1	PIGG	95.29
cg06439293	chr9	93956212	-0.01762	0.3675	0.962	1		5.35
cg05476318	chr7	20653723	-0.07461	1.556	0.962	1		27.88
cg10650290	chr7	158179627	-0.1225	2.555	0.962	1	PTPRN2	57.7
cg03684497	chr19	6471245	0.0399	0.8322	0.962	1	DENND1C	83.89
cg08490751	chr19	57568663	-0.04457	0.9296	0.962	1		9.89
cg24959407	chr17	76997201	-0.01566	0.3266	0.962	1	CANT1	95.43
cg13263512	chr7	77652412	0.05688	1.186	0.962	1	MAGI2	61.35
cg01102201	chr19	5910372	0.04706	0.9815	0.962	1		30.81
cg09587957	chr15	40399101	0.04317	0.9005	0.962	1	BMF	15.53
cg19262963	chr12	58012031	-0.07954	1.659	0.962	1		53.3
cg01899810	chr3	132378241	-0.04151	0.8661	0.962	1	UBA5	12.67
cg25221532	chr18	33702801	0.02884	0.6018	0.962	1	SLC39A6	89.93
cg11775634	chr17	17105857	-0.02095	0.4371	0.962	1	PLD6	93.88
cg20861091	chr8	144881744	0.006789	0.1417	0.962	1	SCRIB	98.13
cg14415857	chr12	112622311	0.0117	0.2442	0.962	1	C12orf51	95.49
cg16499907	chr6	5637191	0.02724	0.5685	0.962	1	FARS2	93.87
cg14362312	chr9	136294076	0.005424	0.1132	0.962	1	ADAMTS13	1.7
cg09212118	chr1	42630526	0.0313	0.6531	0.962	1	GUCA2A	20.21
cg04543823	chr13	81122796	0.1466	3.06	0.962	1		65.45
cg15203301	chr4	154004681	0.01414	0.2952	0.962	1		4.98
cg02406430	chr3	119361934	0.06068	1.267	0.962	1	POPDC2	47.81
cg15488736	chr13	46823514	-0.08746	1.825	0.962	1	LRRC63	66.86
cg03768345	chr14	103027280	0.03519	0.7345	0.962	1		90.24
cg14545305	chr2	171670978	0.01233	0.2573	0.962	1		2.24
cg23206115	chr6	158066900	-0.02097	0.4377	0.962	1	ZDHHC14	92.72
cg18840359	chr11	63377054	0.06012	1.255	0.962	1	PLA2G16	71.06
cg20149137	chr1	54204517	-0.0387	0.8078	0.962	1		9.34
cg06405034	chr10	73067549	0.0505	1.054	0.962	1		44.04
cg20045572	chr7	150975086	-0.03676	0.7673	0.962	1	SMARCD3	32.13
cg22311616	chr3	169172822	0.09684	2.021	0.962	1	MECOM	41.3
cg24929754	chr1	100644654	0.0233	0.4866	0.962	1	LRRC39	89.78
cg22526139	chr15	90030153	-0.07635	1.594	0.962	1	RHCG	13.21
cg14588638	chr22	29665400	-0.0258	0.5387	0.962	1	EWSR1	8.15
cg01724336	chr1	111992067	0.01763	0.368	0.962	1	WDR77	2.55
cg01053354	chr10	71496889	0.04493	0.9383	0.962	1		85.15
cg13094313	chr14	62278847	0.05331	1.113	0.962	1		78.28
cg04764474	chr4	186541367	0.08629	1.802	0.962	1	SORBS2	94.4
cg07874049	chr6	144426322	0.01079	0.2253	0.962	1		3.5
cg13749508	chrX	47485820	-0.07387	1.543	0.962	1	CFP	47.8
cg01680551	chr12	32654494	0.03936	0.822	0.962	1	FGD4	88.31
cg23993337	chr10	127589636	-0.08282	1.73	0.962	1	FANK1	34.9
cg01995329	chr11	117161046	-0.02656	0.5546	0.962	1	BACE1-AS	90.83
cg27043453	chr7	5465326	-0.01131	0.2362	0.962	1		4.07
cg11143966	chr11	1780259	0.0315	0.6579	0.962	1	CTSD	84.54
cg12501546	chr19	13734932	-0.04123	0.8612	0.962	1		13.94
cg25670723	chr3	194478054	-0.05138	1.073	0.962	1	LOC100507391	62.84
cg06342317	chr2	121105259	-0.1134	2.368	0.962	1	INHBB	25.84
cg01366903	chr19	36207524	-0.005856	0.1223	0.962	1	ZBTB32	1.78
cg23502877	chr11	102979407	-0.08748	1.827	0.962	1	DYNC2H1	61.26
cg18238550	chr1	227935687	-0.02038	0.4257	0.962	1	SNAP47	90.23
cg09694281	chr6	157388426	0.03392	0.7086	0.962	1	ARID1B	83.24
cg08514558	chr10	81106712	-0.04749	0.992	0.962	1	PPIF	68.68
cg02010730	chr7	8123873	0.02093	0.4372	0.962	1	GLCCI1	90.13
cg06204066	chr6	38702223	-0.02111	0.441	0.962	1	DNAH8	93.36
cg01661350	chr13	70682098	-0.07813	1.632	0.962	1	KLHL1	29.43
cg00538654	chr20	52515940	-0.1962	4.099	0.962	1		69.53
cg14624895	chr6	31126273	-0.06041	1.262	0.962	1	CCHCR1	3.24
cg09969537	chr12	49504755	0.008434	0.1762	0.962	1	LMBR1L	2.38
cg17781789	chr12	132976334	-0.08638	1.805	0.962	1		39.86
cg23870769	chr6	74079685	-0.08902	1.86	0.962	1	OOEP	73.36
cg11596239	chr1	2350059	0.04359	0.9109	0.962	1		18.63
cg21510189	chr5	133927987	-0.04095	0.8557	0.962	1		42.88
cg13528800	chr5	150632733	0.01454	0.3039	0.962	1	GM2A	3.98
cg17406116	chr14	32298884	-0.05905	1.234	0.962	1	NUBPL	27.34
cg11868595	chr6	32191226	-0.06382	1.334	0.962	1	NOTCH4	25.85
cg08565796	chr19	37825455	0.1939	4.053	0.962	1	HKR1	13.06
cg20675869	chr3	12750130	-0.04332	0.9053	0.962	1		76.57
cg09582482	chr1	201390839	0.04645	0.9708	0.962	1	TNNI1	73.23
cg19999682	chr4	14864863	0.2202	4.603	0.962	1		48.73
cg00935026	chr19	51487251	-0.07427	1.552	0.962	1	KLK7	43.64
cg13568334	chr15	43623139	0.02273	0.4751	0.962	1	ADAL	5.27
cg12978028	chr19	48259108	-0.03491	0.7297	0.962	1	GLTSCR2	87.73
cg16560192	chr12	120755671	-0.01745	0.3647	0.962	1		4.41
cg10550639	chr2	165984233	-0.07759	1.622	0.962	1	SCN3A	81.59
cg27175470	chr11	68575176	0.01596	0.3336	0.962	1	CPT1A	95.53
cg23936023	chr5	82769030	-0.006676	0.1396	0.962	1	VCAN	1.67
cg26737153	chr6	157534954	-0.02039	0.4263	0.962	1		93.18
cg02946204	chr14	54430663	-0.1941	4.058	0.962	1		42.64
cg06480138	chr15	91477148	-0.02958	0.6186	0.962	1	HDDC3	84.2
cg00321228	chr3	101267276	-0.05476	1.145	0.962	1		40.15
cg08626646	chrX	53123489	-0.01372	0.2868	0.962	1		3.26
cg14294797	chr22	45564417	-0.02138	0.4472	0.962	1	NUP50	91.47
cg27602386	chr10	112252566	-0.03633	0.7597	0.962	1		84.35
cg19535819	chr15	48764801	-0.01489	0.3114	0.962	1	FBN1	95.11
cg12465685	chr15	31371797	-0.03261	0.6821	0.962	1	TRPM1	32.26
cg16241330	chr22	37211520	-0.08798	1.84	0.962	1	PVALB	42.54
cg12472025	chr14	101535992	0.07836	1.639	0.962	1	MEG9	39.7
cg10420426	chr1	247346531	-0.1162	2.429	0.962	1		73.35
cg00656603	chr16	1070957	0.1404	2.937	0.962	1		51.27
cg04757806	chr11	94278595	0.06191	1.295	0.962	1	FUT4	27.16
cg22668002	chr7	5429036	0.01654	0.3461	0.962	1	TNRC18	93.21
cg18562989	chr7	153757172	0.107	2.238	0.962	1	DPP6	64.37
cg01631409	chr17	35825588	0.01714	0.3585	0.962	1	TADA2A	94.61
cg02426072	chr6	170474284	0.08458	1.769	0.962	1		78.09
cg18892718	chr7	87258764	-0.1128	2.36	0.962	1	ABCB1	71.51
cg16951108	chr17	7961226	-0.01581	0.3307	0.962	1		3.38
cg03639998	chr12	101673807	0.01289	0.2697	0.962	1	UTP20	4.64
cg03767531	chr2	182545572	-0.01491	0.312	0.962	1	NEUROD1	3.86
cg27078950	chr12	52449831	0.03294	0.6892	0.962	1	NR4A1	86.4
cg02847220	chr3	171523157	-0.01947	0.4074	0.962	1	PLD1	91.35
cg04814300	chr19	13056476	-0.008461	0.177	0.962	1	RAD23A	2.05
cg02337355	chr4	493782	0.09951	2.082	0.962	1	ZNF721	29.06
cg23535166	chr12	63115022	0.02364	0.4948	0.962	1	PPM1H	92.7
cg26497342	chr13	113812858	-0.02672	0.5592	0.962	1	PROZ	18.85
cg09973296	chrX	13917733	0.1569	3.283	0.962	1	GPM6B	68.28
cg25105657	chr3	33925802	0.03953	0.8273	0.962	1		19.38
cg01310784	chr17	43131994	0.01871	0.3917	0.962	1	DCAKD	92.28
cg25195309	chr1	225766155	0.0578	1.21	0.962	1	ENAH	57.95
cg11640333	chrX	57160426	-0.06329	1.325	0.962	1		80.48
cg08139565	chr10	30725362	0.1257	2.63	0.962	1	MAP3K8	19.51
cg02937494	chr17	37354028	-0.005017	0.105	0.962	1	CACNB1	1.42
cg08856601	chr1	65730351	0.1156	2.419	0.962	1	DNAJC6	50.2
cg02817269	chr3	150481348	0.01542	0.3229	0.962	1	SIAH2	4.38
cg05650764	chr11	68227812	-0.01393	0.2915	0.962	1	SAPS3	4.91
cg07317108	chr10	11575102	0.01876	0.3927	0.962	1	USP6NL	93
cg23646468	chr13	115058943	-0.01954	0.4091	0.962	1	UPF3A	92.37
cg02381708	chr2	122316017	0.01761	0.3687	0.962	1	CLASP1	91.92
cg00147248	chr7	136568546	0.1019	2.133	0.962	1	CHRM2	58.4
cg11977500	chr17	66416767	0.01489	0.3119	0.962	1	ARSG	93.85
cg11933934	chr3	29639057	-0.06025	1.262	0.962	1	RBMS3	55.59
cg27288098	chr22	33450477	-0.08263	1.73	0.962	1	SYN3	15.5
cg02879223	chrX	69672415	-0.02684	0.5619	0.962	1	DLG3	6.47
cg01514831	chr18	77236335	-0.1339	2.804	0.962	1	NFATC1	73.95
cg12299530	chr16	1886934	0.06197	1.298	0.962	1	FAHD1	91.63
cg06090322	chr3	106308334	-0.08819	1.847	0.962	1		91.05
cg19671395	chr2	240259915	0.04169	0.873	0.962	1	HDAC4	86.23
cg11451315	chr10	36978053	0.09669	2.025	0.962	1		69.26
cg13747681	chr11	66179783	0.09406	1.97	0.962	1		22.62
cg05958438	chr9	5834034	0.03099	0.6491	0.962	1	ERMP1	86.7
cg06578230	chr1	179013358	-0.01913	0.4007	0.962	1	FAM20B	95.24
cg26670048	chr3	128399960	-0.004753	0.09957	0.962	1		1.28
cg03107912	chr13	114841579	-0.1492	3.127	0.962	1	RASA3	72.78
cg23378948	chr4	140505363	0.0503	1.054	0.962	1		79.99
cg14362545	chr17	78250897	0.01924	0.4031	0.962	1	RNF213	93.8
cg12137686	chr10	54061116	-0.01811	0.3793	0.962	1	PRKG1-AS1	94.36
cg22105332	chr6	30043293	0.03039	0.6366	0.962	1	RNF39	2.45
cg21839449	chr7	157956042	-0.1209	2.533	0.962	1	PTPRN2	63.65
cg17802213	chr3	185911316	-0.1201	2.516	0.962	1	DGKG	29.83
cg06802097	chr1	237345250	-0.06234	1.306	0.962	1	RYR2	77.95
cg27502782	chr17	18234630	0.02133	0.4469	0.962	1	SHMT1	89.01
cg00618995	chr19	42006952	0.1591	3.335	0.962	1	PCAT19	63.01
cg03072621	chr16	6069929	0.1389	2.91	0.962	1	A2BP1	75.34
cg16699128	chr22	50855817	-0.0223	0.4674	0.962	1	PPP6R2	93.53
cg19915997	chr3	15492725	0.03132	0.6564	0.962	1	COLQ	46.54
cg08796898	chrX	53713664	-0.01806	0.3785	0.962	1	HUWE1	4.51
cg07240937	chr1	153650963	-0.01016	0.2129	0.962	1	NPR1	2.64
cg23627246	chr2	100167172	0.05662	1.187	0.962	1	AFF3	71.31
cg21733367	chr15	93146704	-0.1129	2.367	0.962	1		54.97
cg00216676	chr11	134112382	0.0502	1.053	0.962	1	VPS26B	46.09
cg27635395	chr12	56295588	-0.01539	0.3227	0.962	1	WIBG	94.85
cg13600477	chr8	29387633	-0.07369	1.545	0.962	1		52.3
cg26205175	chr8	121457826	-0.04037	0.8465	0.962	1	MRPL13	7.3
cg10762817	chr9	99327874	0.08144	1.707	0.962	1	CDC14B	52.63
cg04083416	chr12	7167857	0.04061	0.8515	0.962	1	C1S	16.1
cg13146336	chr14	57930472	0.07118	1.492	0.962	1		50.03
cg15223831	chr3	141585169	0.03039	0.6372	0.962	1		93.04
cg23366119	chr18	72162949	-0.01312	0.2751	0.962	1	CNDP2	3.22
cg20389472	chr2	171568526	-0.02934	0.6153	0.962	1		7.37
cg22166305	chrX	135067468	-0.06176	1.295	0.962	1	SLC9A6	10
cg00438486	chr17	30620277	-0.01956	0.4101	0.962	1	RHBDL3	93.83
cg03062725	chr17	66507063	0.04638	0.9726	0.962	1	PRKAR1A	84.41
cg02006790	chr8	141540481	-0.01838	0.3855	0.962	1		92.69
cg07828009	chr2	33332925	0.03737	0.7837	0.962	1	LTBP1	85.48
cg12473573	chr8	77912590	0.005516	0.1157	0.962	1	PXMP3	1.38
cg23376861	chr18	43678713	-0.08046	1.688	0.962	1	ATP5A1	73.63
cg05315521	chr4	103682096	-0.004786	0.1004	0.962	1	MANBA	1.2
cg24171875	chr2	118845868	-0.01725	0.3619	0.962	1	INSIG2	5.26
cg12486630	chr4	95397348	-0.02588	0.543	0.962	1	PDLIM5	89.81
cg08971217	chr16	87086785	0.1035	2.172	0.962	1		37.75
cg26101089	chr5	148724889	0.005574	0.1169	0.962	1	GRPEL2	1.49
cg02018040	chr22	27152963	-0.1414	2.967	0.962	1		25.67
cg07116015	chr17	27046591	0.00655	0.1374	0.962	1	RAB34	2.3
cg25768633	chr6	109665038	-0.01742	0.3654	0.962	1		94.05
cg17343324	chr8	78311298	-0.1601	3.359	0.962	1		30.45
cg05422925	chr12	125687552	0.05775	1.212	0.962	1		26.77
cg07528216	chr5	142788776	-0.05827	1.223	0.962	1	NR3C1	83.11
cg04501475	chr16	81282147	-0.0215	0.4512	0.962	1	BCO1	93.4
cg08648138	chr1	92247732	0.0565	1.185	0.962	1	TGFBR3	80.23
cg00761512	chr5	36502775	-0.05332	1.119	0.962	1		86.24
cg20696143	chr12	132982351	0.04966	1.042	0.962	1		20.28
cg23921196	chr2	70978771	-0.09742	2.044	0.962	1	ADD2	79.19
cg23935819	chr19	35490983	0.0155	0.3252	0.962	1	GRAMD1A	4.78
cg14122922	chr20	43343515	-0.09825	2.062	0.962	1	WISP2	41.39
cg05617744	chr6	20401944	0.02416	0.507	0.962	1	E2F3	3.28
cg20120491	chr22	38965934	-0.02581	0.5417	0.962	1	DMC1	4.42
cg10322510	chr16	12136822	0.03895	0.8175	0.962	1	RUNDC2A	93.51
cg16185742	chr2	117770189	0.139	2.916	0.962	1		59.47
cg16604299	chr9	117983434	-0.1779	3.734	0.962	1	DEC1	73.17
cg01184004	chr2	176866599	-0.01083	0.2273	0.962	1	KIAA1715	2.32
cg20319791	chr3	54180925	-0.06661	1.398	0.962	1	CACNA2D3	43.65
cg16774942	chr22	38901554	0.00951	0.1996	0.962	1	DDX17	2.19
cg09391979	chr2	86333508	-0.005201	0.1092	0.962	1	PTCD3	1.54
cg14653877	chr17	74912348	-0.09417	1.977	0.962	1	MGAT5B	74.95
cg08250528	chr12	54020482	-0.0156	0.3275	0.962	1	ATF7	3.14
cg12128164	chr19	36426701	-0.05121	1.075	0.962	1	LRFN3	16.48
cg23248377	chr9	34381630	-0.02936	0.6163	0.962	1	C9orf24	94.02
cg20123303	chr2	216139604	0.05312	1.115	0.962	1		32.89
cg14852786	chr1	205031052	-0.01745	0.3663	0.962	1	CNTN2	5.95
cg20879085	chr7	115850441	0.005732	0.1203	0.962	1	TES	1.57
cg10533277	chr5	176739312	-0.007619	0.16	0.962	1	MXD3	2.65
cg07779434	chrX	14891349	0.03164	0.6644	0.962	1	MOSPD2	5.07
cg21170304	chr9	138879603	-0.1202	2.523	0.962	1		62.94
cg12956884	chr3	150998561	0.01046	0.2196	0.962	1	MED12L	95.66
cg00388881	chr6	44215553	0.01772	0.3721	0.962	1	HSP90AB1	3.66
cg26520976	chr11	63706312	-0.005661	0.1189	0.962	1	NAA40	1.63
cg26811151	chr12	32884356	-0.03883	0.8154	0.962	1	DNM1L	61.88
cg01449218	chr7	86273083	-0.1357	2.849	0.962	1	GRM3	27.85
cg16497008	chr1	234833026	-0.0517	1.086	0.962	1		83.67
cg20913114	chr7	1315546	0.2508	5.267	0.962	1		49.5
cg25227148	chr18	32870611	0.008211	0.1725	0.962	1	ZNF271	2.36
cg27026368	chr1	203691921	-0.02989	0.6278	0.962	1	ATP2B4	89.29
cg19503992	chr9	139957934	-0.01439	0.3022	0.962	1	SAPCD2	97.74
cg04586563	chr10	736974	0.007094	0.149	0.962	1	DIP2C	97.45
cg03403484	chr17	10689985	-0.05293	1.112	0.962	1	TMEM220-AS1	33.51
cg02271687	chr5	67585399	-0.0171	0.3593	0.962	1	PIK3R1	92.03
cg24416985	chr1	89454129	-0.02668	0.5606	0.962	1	CCBL2	90.26
cg03772253	chr1	18884374	0.06807	1.43	0.962	1		16.34
cg08991533	chr17	36608746	0.07896	1.659	0.962	1	ARHGAP23	53.06
cg05605549	chr9	113342315	0.009628	0.2023	0.962	1	SVEP1	3.51
cg26734040	chr11	116708517	-0.0327	0.6871	0.962	1	APOA1	84.15
cg10091738	chr6	26204643	-0.03822	0.8031	0.962	1	HIST1H4E	10.11
cg03999151	chr3	23993584	-0.02078	0.4366	0.962	1	NR1D2	90.97
cg06744823	chr3	60568009	-0.02855	0.6	0.962	1	FHIT	90.25
cg11774314	chr7	90032668	0.01443	0.3033	0.962	1	CLDN12	4.39
cg18429500	chr2	242997499	-0.08124	1.707	0.962	1		59.84
cg13778341	chr16	3257841	0.07605	1.598	0.962	1		60.59
cg12544923	chr17	56770418	0.02059	0.4326	0.962	1	TEX14	6.56
cg03981954	chr7	121942010	0.07264	1.527	0.962	1	FEZF1	8.59
cg27443867	chr10	43725376	-0.1977	4.157	0.962	1	RASGEF1A	39.87
cg13896328	chr1	29652476	0.0292	0.6138	0.962	1	PTPRU	91.61
cg26163817	chr22	38606096	-0.02549	0.5358	0.962	1	MAFF	88.57
cg17190290	chr4	184574940	-0.01414	0.2973	0.962	1	RWDD4	94.71
cg12418686	chr5	52095495	0.01215	0.2556	0.962	1	ITGA1	2.23
cg14281160	chr12	66524943	0.01072	0.2254	0.962	1	LLPH	2.61
cg10711145	chr1	28743131	0.04702	0.9889	0.962	1	PHACTR4	84.48
cg05324194	chr16	55365444	-0.09478	1.993	0.962	1		40.05
cg16769507	chr16	765416	0.005063	0.1065	0.962	1	METRN	1.34
cg18425651	chr15	42700579	-0.02473	0.5202	0.962	1	CAPN3	89.1
cg02498211	chr14	55665444	-0.05508	1.159	0.962	1		84.92
cg10556900	chr6	163813653	0.03197	0.6725	0.962	1		14.45
cg23727813	chr12	6803244	0.03015	0.6342	0.962	1	C12orf53	25.21
cg21597036	chr10	15646404	-0.09769	2.055	0.962	1	ITGA8	35.18
cg04025879	chr22	43573735	-0.02208	0.4645	0.962	1	TTLL12	90.8
cg12734033	chr2	202252470	-0.04525	0.952	0.962	1	TRAK2	76.34
cg01304182	chr16	30409908	0.01515	0.3187	0.962	1	ZNF48	89.88
cg15828558	chr21	34864352	-0.01929	0.4058	0.962	1	DNAJC28	7.58
cg21464724	chr21	46952851	-0.04058	0.8539	0.962	1	SLC19A1	86.9
cg18037457	chr3	113609268	-0.0415	0.8732	0.962	1	GRAMD1C	36.32
cg11022432	chr3	125899878	-0.02183	0.4592	0.962	1	ALDH1L1	2.11
cg05469304	chr9	102761263	-0.03543	0.7455	0.962	1	ERP44	92.26
cg13259205	chr11	12030375	0.09187	1.933	0.962	1	DKK3	12.07
cg10862350	chr1	66779111	0.04954	1.042	0.962	1	PDE4B	80.75
cg16320910	chr20	23614541	0.03349	0.7047	0.962	1	CST3	85.22
cg20181323	chr7	158243369	-0.1161	2.444	0.962	1	PTPRN2	60.05
cg20911446	chr22	38686149	0.063	1.326	0.962	1		46.58
cg21926626	chr8	143382226	-0.1275	2.684	0.962	1	TSNARE1	59.84
cg11750082	chr7	151780656	-0.0282	0.5935	0.962	1	GALNT11	91.01
cg09660632	chr10	70166762	0.005072	0.1068	0.962	1	RUFY2	1.4
cg21711672	chr18	12948235	0.004871	0.1025	0.962	1	SEH1L	1.35
cg25788102	chr12	132011842	-0.1017	2.142	0.962	1		50.96
cg11574612	chr6	46620502	0.01753	0.3691	0.962	1	CYP39A1	4.63
cg14550163	chr12	111758506	0.05642	1.188	0.962	1	CUX2	42.73
cg04391800	chr3	65779802	0.09055	1.907	0.962	1	MAGI1	43.37
cg13139429	chr8	60179589	-0.1203	2.532	0.962	1		57.7
cg18093619	chr15	28367157	0.008164	0.1719	0.962	1	HERC2	98.24
cg09462388	chr20	6369486	-0.1029	2.167	0.962	1		44.72
cg03312117	chr2	101359133	-0.1659	3.494	0.962	1		70.92
cg03998476	chr20	56884536	-0.01737	0.3659	0.962	1	RAB22A	6.91
cg11738318	chr3	49867573	-0.02423	0.5102	0.962	1	TRAIP	91.39
cg19860586	chr20	25513269	0.02674	0.5632	0.962	1	NINL	92.54
cg24027179	chr17	8534165	0.005036	0.1061	0.962	1	MYH10	1.28
cg24140200	chr10	63422254	-0.02138	0.4503	0.962	1	C10orf107	92.33
cg12868936	chr6	4312014	-0.02427	0.5111	0.962	1		92
cg17675088	chr5	93013224	0.03533	0.7441	0.962	1	FAM172A	13.96
cg11479374	chr14	35625091	-0.1268	2.671	0.962	1	KIAA0391	79.15
cg26345888	chr1	58716257	-0.02703	0.5693	0.962	1	DAB1	4.46
cg10903596	chr15	75918625	-0.05204	1.096	0.962	1	SNUPN	18.04
cg13527872	chr9	90114037	-0.2393	5.041	0.962	1	DAPK1	37.06
cg03694738	chr2	234780107	-0.07785	1.64	0.962	1		19.09
cg07815878	chr4	184872086	0.01762	0.3713	0.962	1	STOX2	94.71
cg05903760	chr16	17369625	0.02639	0.556	0.962	1	XYLT1	93.48
cg05454424	chrX	42637578	0.165	3.475	0.962	1	PPP1R2P9	44.95
cg25321762	chrX	46404934	0.07169	1.51	0.962	1	ZNF674	15.56
cg15604044	chr19	54259681	-0.03987	0.84	0.962	1	MIR516A1	85.43
cg21639410	chr21	37507598	-0.005111	0.1077	0.962	1	CBR3	1.24
cg11604831	chr12	131511427	-0.04823	1.016	0.962	1	ADGRD1	93.25
cg06948630	chr14	92588013	-0.01065	0.2244	0.962	1	CPSF2	3.1
cg16207343	chr13	45866466	-0.01905	0.4015	0.962	1		94.35
cg07441156	chr17	78010476	0.005623	0.1185	0.962	1	CCDC40	1.49
cg24640583	chr22	41122692	0.06682	1.408	0.962	1		64.75
cg04215179	chr7	23719682	-0.06005	1.266	0.962	1	C7orf46	10.83
cg02721558	chr10	11047269	-0.1205	2.54	0.962	1	CELF2	59.59
cg22498987	chr12	120427182	0.005639	0.1188	0.962	1	CCDC64	1.83
cg05928297	chr4	156209426	-0.06991	1.473	0.962	1		83.48
cg15761531	chr3	52737578	-0.02154	0.454	0.962	1	GLT8D1	90.64
cg02750813	chr20	8000470	-0.006558	0.1382	0.962	1	TMX4	1.98
cg03814573	chr12	120691486	0.07305	1.54	0.962	1	PXN	15.69
cg25952784	chr18	38975700	0.1341	2.825	0.962	1		58.28
cg12269002	chr11	77122929	-0.1701	3.586	0.962	1	PAK1	29.2
cg09678667	chr3	70008541	-0.07826	1.65	0.962	1	MITF	75.14
cg00353953	chr12	6799541	-0.08573	1.807	0.962	1	ZNF384	23.9
cg01632381	chr20	55325650	-0.04662	0.9827	0.962	1		10.42
cg21466187	chr14	69446619	-0.00477	0.1006	0.962	1	ACTN1	1.29
cg12936485	chr11	69559461	-0.01951	0.4112	0.962	1		4.7
cg11523049	chr18	59893321	0.01794	0.3782	0.962	1	KIAA1468	93.3
cg09928736	chr2	135986008	0.03589	0.7567	0.962	1	ZRANB3	86.75
cg24036228	chr9	136344328	0.006211	0.1309	0.962	1	SLC2A6	1.63
cg25775721	chr1	28831874	0.03025	0.6377	0.962	1	SNHG3	9.22
cg05893865	chr2	157740929	-0.06893	1.453	0.962	1		49.67
cg03486259	chr20	42136670	0.02335	0.4923	0.962	1		3.58
cg26326757	chr5	94877788	0.02272	0.4791	0.962	1	TTC37	91.52
cg04406111	chr10	123779210	0.04204	0.8864	0.962	1	TACC2	9.8
cg10585806	chr8	9987847	-0.1224	2.581	0.962	1	MSRA	69.87
cg13770684	chr16	14726865	0.007057	0.1488	0.962	1	BFAR	2.19
cg25972591	chr19	58627987	0.08371	1.765	0.962	1	ZSCAN18	45.54
cg08693490	chr12	116757896	-0.0525	1.107	0.962	1		67.37
cg24471612	chr16	77756180	0.01069	0.2255	0.962	1	NUDT7	3.81
cg04251662	chr3	4535075	-0.009112	0.1922	0.962	1	ITPR1	2.76
cg23817281	chr2	223183070	-0.005872	0.1238	0.962	1		2.09
cg25697314	chr12	68619556	0.1082	2.283	0.962	1	IL26	77
cg14015757	chr12	77258886	-0.1951	4.115	0.962	1	CSRP2	66.6
cg09441550	chr7	80956930	0.1393	2.939	0.962	1		43.43
cg23274689	chr2	85663254	-0.02127	0.4487	0.962	1	SH2D6	93.1
cg26251072	chr21	46935784	-0.04861	1.026	0.962	1	SLC19A1	42.47
cg22474171	chr10	73975494	0.01941	0.4094	0.962	1	ANAPC16	5.99
cg17116091	chr10	114807157	0.1252	2.642	0.962	1	TCF7L2	56.13
cg02419467	chrX	47929088	-0.07071	1.492	0.962	1	ZNF630	84.46
cg21451765	chr14	31184424	0.02908	0.6135	0.962	1	SCFD1	91.37
cg02105247	chr6	31936301	0.03233	0.682	0.962	1	SKIV2L	88.91
cg17455155	chr1	3056679	0.155	3.27	0.962	1	PRDM16	42.52
cg00094858	chr19	49623089	-0.01582	0.3337	0.962	1	PPFIA3	4.3
cg24192772	chr17	80536920	-0.02727	0.5754	0.962	1	FOXK2	93.95
cg18889790	chr5	172160790	0.0396	0.8355	0.962	1		8.84
cg26265390	chr6	168867606	-0.1723	3.635	0.962	1	SMOC2	69.88
cg17226947	chr13	49821979	-0.01678	0.354	0.962	1	CDADC1	4.14
cg10282627	chr7	134846007	-0.1115	2.353	0.962	1	C7orf49	57.68
cg20856330	chr6	30313546	-0.05752	1.214	0.962	1	RPP21	15.04
cg15013341	chr12	84578448	0.1406	2.966	0.962	1		43.47
cg14774364	chr6	87647370	0.008491	0.1792	0.962	1	HTR1E	2.33
cg10747333	chr6	21223264	-0.01555	0.3282	0.962	1	CDKAL1	94.35
cg01077350	chr6	10694632	-0.004904	0.1035	0.962	1	C6orf52	1.37
cg03228945	chr9	130287882	-0.05092	1.075	0.962	1	FAM129B	81.7
cg16591179	chr15	81249838	-0.01563	0.3299	0.962	1	MESDC2	94.95
cg02602405	chr1	175051782	-0.0672	1.418	0.962	1	TNN	57.49
cg15284457	chr15	100258174	0.01674	0.3534	0.962	1		94.58
cg10875461	chr1	184356117	0.00542	0.1144	0.962	1	C1orf21	2.05
cg17322050	chr18	2571574	0.007581	0.16	0.962	1	METTL4	2.05
cg16720384	chr2	139470420	-0.02848	0.6012	0.962	1	NXPH2	89.4
cg11786459	chr8	141461154	-0.01382	0.2916	0.962	1	TRAPPC9	94.18
cg00498323	chr10	31033245	-0.05124	1.082	0.962	1		80.64
cg04057016	chr8	81806169	0.006106	0.1289	0.962	1		1.77
cg10144104	chr3	50518896	0.1214	2.564	0.962	1	CACNA2D2	70.66
cg17028039	chr10	123357695	0.01747	0.3689	0.962	1	FGFR2	4.51
cg14504259	chr9	970882	-0.2024	4.272	0.962	1		36.24
cg07126095	chr16	84651816	0.005939	0.1254	0.962	1	COTL1	1.47
cg09086714	chr8	30515923	0.01922	0.4058	0.962	1	GTF2E2	8.81
cg25817244	chr9	133885009	-0.09391	1.983	0.962	1	LAMC3	19.4
cg02015027	chr12	54457833	-0.03598	0.7597	0.962	1	FLJ12825	91.99
cg14715518	chr15	69849751	0.07861	1.66	0.962	1		67.46
cg19778582	chr5	7900364	-0.02584	0.5456	0.962	1	MTRR	92.14
cg06257454	chr13	112059984	0.1995	4.213	0.962	1		57.02
cg25356715	chr12	1904796	-0.1029	2.173	0.962	1	CACNA2D4	32.96
cg13590819	chr17	46621042	-0.01668	0.3523	0.962	1	HOXB-AS1	5.92
cg11407514	chr10	99094219	-0.01926	0.4068	0.962	1	FRAT2	4.74
cg26013357	chr11	2951060	0.02277	0.4809	0.962	1	PHLDA2	3.37
cg07239004	chr1	117449463	-0.08259	1.745	0.962	1		62.17
cg04055223	chr2	10545728	-0.05016	1.06	0.962	1	HPCAL1	28.24
cg05612984	chr4	173464689	-0.0434	0.9168	0.962	1	GALNTL6	11.24
cg06866597	chr22	29279129	-0.005314	0.1123	0.962	1	ZNRF3	1.48
cg15393619	chr19	40950437	-0.007502	0.1585	0.962	1	SERTAD3	2.08
cg03295285	chr14	20946566	0.0588	1.242	0.962	1		76.7
cg25724246	chr3	190595776	-0.09123	1.928	0.962	1	SNAR-I	49.45
cg25854381	chr3	42574112	-0.01484	0.3135	0.962	1	VIPR1	93.66
cg10065162	chr1	27018897	-0.01284	0.2712	0.962	1		3.58
cg21025277	chr1	117746791	0.0602	1.272	0.962	1	VTCN1	85.48
cg12683730	chr20	44144688	0.04917	1.039	0.962	1	SPINT3	23.92
cg13619022	chr2	131641316	-0.03459	0.731	0.962	1		86.55
cg05233237	chr11	57393281	0.01975	0.4173	0.962	1		94.38
cg13823919	chr7	132436239	-0.07201	1.522	0.962	1		56.74
cg02878102	chr19	53395635	-0.05739	1.213	0.962	1	ZNF320	76.67
cg13337972	chr2	153475758	-0.03574	0.7552	0.962	1	FMNL2	85.94
cg12044828	chr15	96901460	-0.0427	0.9024	0.962	1		75.58
cg10555180	chr13	113794787	0.03371	0.7125	0.962	1	F10	92.96
cg22615255	chr10	101375759	0.119	2.515	0.962	1	SLC25A28	58.42
cg26839010	chr1	60477321	0.1931	4.081	0.962	1	C1orf87	42.98
cg05061881	chr17	27932877	0.03729	0.7881	0.962	1	ANKRD13B	85.43
cg05662782	chr2	178077697	-0.004792	0.1013	0.962	1	HNRNPA3	1.27
cg16060711	chr1	74100827	-0.1557	3.292	0.962	1		51.72
cg03658716	chr19	45909670	0.006867	0.1452	0.962	1	CD3EAP	2.28
cg26389938	chr8	123695455	0.06556	1.386	0.962	1	LINC01151	62.85
cg11938738	chr6	134999799	-0.0355	0.7505	0.962	1		89.58
cg15245184	chr11	60282398	-0.09302	1.966	0.962	1	MS4A13	37.92
cg08705992	chr8	26484171	-0.01755	0.3711	0.962	1	DPYSL2	95.23
cg00051662	chr10	96521086	-0.1487	3.145	0.962	1	CYP2C19	51.85
cg06974249	chr9	1872053	0.03805	0.8044	0.962	1		13.31
cg18341045	chr1	24453002	-0.03834	0.8107	0.962	1	IL22RA1	21.84
cg23086479	chr14	94834444	-0.05338	1.129	0.962	1	SERPINA2	73.56
cg10960266	chr3	11610142	0.06719	1.421	0.962	1	VGLL4	75.05
cg00293800	chr2	211442554	0.02043	0.4321	0.962	1	CPS1	6.55
cg02294758	chr1	7710738	0.1349	2.852	0.962	1	CAMTA1	66.06
cg06174563	chr1	1851910	-0.02348	0.4966	0.962	1	TMEM52	88.38
cg20899978	chr8	52913152	-0.05268	1.114	0.962	1		76.01
cg16018130	chr6	84569284	0.006252	0.1323	0.962	1	CYB5R4	1.62
cg04346968	chr11	3877179	-0.01589	0.3361	0.962	1	STIM1	5.08
cg04929015	chrX	17818629	0.05471	1.157	0.962	1	RAI2	58.82
cg16382882	chr12	113435923	0.05261	1.113	0.962	1	OAS2	55.97
cg02939508	chr14	21152672	-0.005236	0.1108	0.962	1	RNASE4	1.61
cg18947720	chr1	46149272	-0.01289	0.2727	0.962	1	GPBP1L1	94.61
cg17193808	chr12	54797509	0.04262	0.9018	0.962	1	ITGA5	44.56
cg27310350	chr3	128303135	0.046	0.9732	0.962	1		77.37
cg23222849	chr4	164933952	0.0195	0.4125	0.962	1	MARCH1	5.74
cg02240172	chr14	94359548	0.01811	0.3832	0.962	1		4.37
cg05066484	chr10	120917718	0.02886	0.6106	0.962	1	SFXN4	88.21
cg03451508	chr10	131419277	0.1178	2.492	0.962	1	MGMT	84.89
cg20434562	chr18	76320786	0.1829	3.87	0.962	1		51.42
cg19939997	chr8	97173335	0.005233	0.1107	0.962	1	GDF6	1.47
cg23284646	chr4	17616339	-0.01609	0.3405	0.962	1	MED28	4.27
cg07173275	chr1	57890636	0.02092	0.4428	0.962	1	DAB1	7.4
cg14249120	chr8	67579493	-0.01573	0.3329	0.962	1	VCPIP1	6.28
cg05157149	chr17	40977787	0.01842	0.3898	0.962	1	BECN1	93.83
cg19941686	chr7	23221979	-0.009279	0.1964	0.962	1	NUPL2	2.91
cg03966449	chr16	87812848	0.005733	0.1214	0.962	1		1.47
cg00948084	chr7	116891982	-0.05302	1.122	0.962	1		79.19
cg06174882	chr1	205430290	-0.07038	1.49	0.962	1		27.24
cg08016466	chr9	102482682	0.05564	1.178	0.962	1	LOC101928438	81.19
cg22245825	chr21	43298586	-0.01606	0.3401	0.962	1	PRDM15	4.7
cg14997376	chr12	120123821	0.02099	0.4444	0.962	1	CIT	92.3
cg23615572	chr11	64086020	-0.01298	0.2748	0.962	1	PRDX5	3.11
cg10863737	chr6	41383225	0.1643	3.479	0.962	1		57.08
cg04272736	chr17	718962	0.03659	0.7748	0.962	1	NXN	89.35
cg12639252	chr5	122109366	0.07186	1.522	0.962	1	SNX2	19.5
cg03666205	chr15	67812280	-0.01705	0.3611	0.962	1	C15orf61	93.34
cg26842089	chr19	3185763	0.01195	0.2531	0.963	1	NCLN	4.82
cg06385482	chr5	47603	0.04933	1.045	0.963	1		33.62
cg11999718	chr13	20012234	-0.1213	2.569	0.963	1	TPTE2	67.19
cg11407540	chr4	110833060	-0.01547	0.3278	0.963	1	EGF	93
cg16023770	chr14	91378648	-0.02506	0.5308	0.963	1	RPS6KA5	93.56
cg17544208	chr9	116342094	0.06423	1.361	0.963	1	RGS3	71.9
cg16282977	chr1	153589521	0.05352	1.134	0.963	1	S100A14	76.86
cg24549158	chr3	191001320	0.05639	1.195	0.963	1	UTS2B	84.46
cg14980060	chr7	140714814	-0.04517	0.9571	0.963	1	MRPS33	2.31
cg06737670	chr12	77271947	0.01086	0.2301	0.963	1	CSRP2	2.9
cg26579423	chr1	151854031	-0.0174	0.3688	0.963	1	THEM4	92.9
cg09442851	chrX	113912398	0.08483	1.797	0.963	1	HTR2C	24.24
cg09313089	chr17	16252642	-0.02211	0.4684	0.963	1	CENPV	93.38
cg10705717	chr19	56615103	-0.05545	1.175	0.963	1	ZNF787	88.28
cg04837461	chr1	212587676	-0.00564	0.1195	0.963	1	TMEM206	1.42
cg22508203	chr13	97762289	0.006173	0.1308	0.963	1		1.86
cg15029475	chr5	3028202	0.06764	1.434	0.963	1		37.6
cg19198580	chr5	138716310	0.03778	0.8008	0.963	1	SLC23A1	85.39
cg21077559	chr4	122686319	-0.005121	0.1086	0.963	1	TMEM155	1.55
cg24353984	chr2	61370924	-0.01432	0.3035	0.963	1	LOC339803	94.74
cg20641675	chr7	48124396	-0.05831	1.236	0.963	1		72.16
cg18653282	chr14	104604739	0.01537	0.3259	0.963	1	KIF26A	4.28
cg26902418	chr16	80645006	-0.02455	0.5204	0.963	1	CDYL2	92.9
cg22991638	chr1	201987742	-0.03322	0.7043	0.963	1		9.69
cg07399537	chr16	85601612	-0.04768	1.011	0.963	1		63.41
cg11502388	chr1	14090846	-0.04713	0.9993	0.963	1	PRDM2	82.77
cg08600810	chr2	54890021	0.02605	0.5523	0.963	1	SPTBN1	92.33
cg01749784	chr4	113444577	0.1275	2.704	0.963	1		13.86
cg09641728	chr8	38162214	0.01452	0.3078	0.963	1	WHSC1L1	93.88
cg19526568	chr13	100643087	0.07192	1.525	0.963	1		49.15
cg03183700	chr8	41707736	-0.1354	2.871	0.963	1	ANK1	87.41
cg15638207	chr6	5261560	0.01587	0.3365	0.963	1	LYRM4	2.09
cg20749424	chr17	79124325	-0.07037	1.492	0.963	1	AATK	58.07
cg24613691	chr5	132155460	-0.127	2.694	0.963	1		35.47
cg17449086	chr7	139025432	-0.03092	0.6558	0.963	1	C7orf55	3.82
cg24583468	chr3	133160722	-0.0694	1.472	0.963	1	BFSP2	61.69
cg05863612	chr10	101731833	0.01376	0.2917	0.963	1	DNMBP	94.78
cg12031896	chr2	131110938	0.03187	0.6758	0.963	1		89.16
cg16799699	chr15	61210082	0.05822	1.235	0.963	1	RORA	83.15
cg10807020	chr3	57146907	-0.01298	0.2752	0.963	1	IL17RD	95.45
cg09811715	chr3	65156643	-0.02304	0.4887	0.963	1		12.19
cg15384277	chr11	90585099	-0.0532	1.128	0.963	1	DISC1FP1	80.63
cg03795125	chr5	133859999	0.0059	0.1252	0.963	1	JADE2	1.49
ch.1.944912R	chr1	28658666	-0.02127	0.4511	0.963	1	MED18	6.85
cg05218976	chr19	37958522	0.01937	0.411	0.963	1	ZNF570	4.16
cg23323415	chr3	46174143	0.02383	0.5055	0.963	1		89.85
cg24619135	chr7	99510609	-0.0951	2.017	0.963	1	TRIM4	77.32
cg09579538	chr11	130364103	-0.07861	1.668	0.963	1		49.51
cg26687567	chr3	186501284	-0.02805	0.5952	0.963	1	EIF4A2	6.87
cg23750729	chr17	78120972	-0.006897	0.1463	0.963	1	EIF4A3	2.74
cg20261325	chrX	47949694	0.05169	1.097	0.963	1		28.56
cg10388823	chr10	75910594	0.01683	0.357	0.963	1	ADK	4.34
cg05932974	chr2	88482063	0.0281	0.5963	0.963	1	THNSL2	90.99
cg18055288	chr10	23354775	0.06809	1.445	0.963	1		56.82
cg10570177	chr9	136324586	-0.01033	0.2192	0.963	1	C9orf7	3.18
cg04099094	chr7	66093274	-0.02466	0.5232	0.963	1	KCTD7	6.08
cg01277621	chr15	51705859	0.02221	0.4714	0.963	1		91.45
cg11194708	chr6	163570521	-0.04746	1.007	0.963	1	PACRG	76.54
cg22181437	chr4	73011328	-0.1249	2.65	0.963	1	NPFFR2	76.02
cg03342208	chr13	95358540	0.04928	1.046	0.963	1		8.92
cg25069655	chr22	28170695	0.09646	2.047	0.963	1	MN1	71.02
cg05651862	chr6	168920237	0.1076	2.284	0.963	1	SMOC2	87.46
cg05246613	chr2	109755246	0.06456	1.37	0.963	1	SH3RF3	42.9
cg21613033	chr16	2255570	-0.006671	0.1416	0.963	1	MLST8	1.87
cg24536410	chr11	82611753	0.01587	0.337	0.963	1	C11orf82	6.58
cg19586199	chr19	14225172	-0.0126	0.2674	0.963	1	PRKACA	97.08
cg17731486	chrX	100878793	-0.1747	3.709	0.963	1	ARMCX3	21.24
cg08329036	chr6	42954077	0.02366	0.5022	0.963	1	PPP2R5D	92.85
cg11404486	chr15	34875930	0.00551	0.117	0.963	1	GOLGA8B	1.45
cg10661904	chr17	79619235	-0.01953	0.4147	0.963	1	PDE6G	93.15
cg10866026	chr15	71094688	0.02009	0.4265	0.963	1		92.8
cg05637792	chr18	4152429	0.1281	2.721	0.963	1	DLGAP1	62.27
cg07554745	chr6	161086780	0.0803	1.705	0.963	1	LPA	34.86
cg25269000	chr4	8468476	0.01325	0.2813	0.963	1	C4orf23	95.35
cg25790310	chr17	882609	0.00511	0.1085	0.963	1	NXN	1.19
cg05796178	chr8	20110988	0.06081	1.292	0.963	1	LZTS1	78.75
cg14206962	chr15	29406153	0.06908	1.468	0.963	1	APBA2	53.93
cg22144900	chr6	88757358	0.08662	1.84	0.963	1	SPACA1	10.59
cg18662555	chr13	77285781	-0.0613	1.302	0.963	1		51.18
cg17098415	chr1	995021	0.007006	0.1489	0.963	1		2.24
cg03925674	chr19	45982446	-0.03083	0.655	0.963	1		4.14
cg07697265	chr1	112098743	0.09879	2.099	0.963	1	TMIGD3	62.24
cg24630195	chr5	2748369	0.1243	2.642	0.963	1	IRX2	58.02
cg23936585	chr17	58677532	-0.005603	0.1191	0.963	1	PPM1D	1.61
cg06907930	chr16	90110798	-0.1613	3.427	0.963	1	LOC100130015	86.94
cg07582133	chr7	86974950	0.2163	4.597	0.963	1	CROT	23.45
cg05880478	chr22	45906676	-0.06705	1.425	0.963	1	FBLN1	52.43
cg02823293	chr4	108746407	-0.02066	0.4391	0.963	1	SGMS2	4.46
cg01247944	chr2	167269907	-0.07738	1.645	0.963	1	SCN7A	88.46
cg14770351	chr7	99376495	0.07066	1.502	0.963	1	CYP3A4	60.06
cg25390656	chr10	92980550	-0.01149	0.2442	0.963	1	PCGF5	2.4
cg13560914	chr1	9565530	0.01837	0.3905	0.963	1		92.58
cg21816292	chr8	24857432	0.02546	0.5411	0.963	1		6.12
cg17416165	chr5	99382140	0.07192	1.529	0.963	1		57.47
cg01846776	chr1	247495250	-0.009085	0.1931	0.963	1	ZNF496	2.63
cg13596415	chr8	48273211	-0.05135	1.092	0.963	1	SPIDR	80.65
cg06403557	chr1	35253701	-0.04632	0.9848	0.963	1		28.11
cg12032027	chr20	52198225	0.02372	0.5042	0.963	1	ZNF217	93.23
cg07467772	chr1	201976917	0.03589	0.763	0.963	1		33.14
cg06881280	chr17	27876591	-0.01707	0.3629	0.963	1	TAOK1	94
cg06379531	chr1	184020410	-0.02549	0.5421	0.963	1	TSEN15	8.71
cg06212747	chr3	49208901	0.005806	0.1235	0.963	1	KLHDC8B	1.63
cg27054524	chr16	19097807	0.01323	0.2813	0.963	1		3.8
cg08070200	chr4	187572960	-0.06834	1.453	0.963	1	FAT1	79.46
cg00057836	chr3	12345854	-0.035	0.7443	0.963	1	PPARG	89.28
cg01187279	chr9	18566304	-0.07507	1.597	0.963	1	ADAMTSL1	63.14
cg05929132	chr15	66586024	-0.004855	0.1032	0.963	1	DIS3L	1.34
cg19383244	chr5	80691176	0.06765	1.439	0.963	1	ACOT12	59.5
cg02737727	chr14	105561470	-0.05602	1.191	0.963	1	LOC102723354	82.31
cg17569743	chr3	147109490	0.1633	3.473	0.963	1	ZIC4	38.26
cg03761569	chr8	649540	-0.02766	0.5882	0.963	1	ERICH1	92.37
cg01338762	chr2	48125586	-0.03896	0.8286	0.963	1	FBXO11	89.86
cg24856673	chr12	2017134	-0.04402	0.9362	0.963	1	CACNA2D4	12.13
cg04105453	chr2	27440337	-0.0047	0.09996	0.963	1	CAD	1.34
cg08512078	chr11	32112369	0.01854	0.3943	0.963	1	RCN1	5.7
cg04815713	chr13	111058285	-0.03545	0.7541	0.963	1	COL4A2	65.96
cg16543943	chr16	47216988	-0.01947	0.4142	0.963	1	ITFG1	90.53
cg09881329	chr9	108006780	-0.004935	0.105	0.963	1	SLC44A1	1.45
cg01100228	chr18	76726475	-0.1396	2.969	0.963	1		62.34
cg12853675	chr11	94006098	0.09336	1.986	0.963	1		41.38
cg06851753	chrX	153745734	0.07476	1.59	0.963	1	FAM3A	51.44
cg06521615	chr2	162271801	0.04667	0.9929	0.963	1	TBR1	66.88
cg15835463	chr2	15875650	-0.04041	0.8598	0.963	1		82.8
cg02083559	chr12	24103358	0.1281	2.726	0.963	1	SOX5	23.27
cg24288916	chr1	12753572	-0.08724	1.856	0.963	1		43.89
cg07294234	chr8	42911341	0.00792	0.1685	0.963	1	FNTA	2.34
cg25129650	chr7	23145437	0.00588	0.1251	0.963	1	KLHL7	1.5
cg18987126	chr1	206647993	-0.05056	1.076	0.963	1	IKBKE	79
cg00613788	chr2	101175596	-0.05274	1.122	0.963	1		83.2
cg12710176	chr1	207226467	-0.0215	0.4575	0.963	1	PFKFB2	4.87
cg21905026	chr6	158702129	-0.01289	0.2743	0.963	1		96.1
cg19058495	chr19	42928015	-0.1121	2.386	0.963	1	LIPE	16.64
cg00210953	chr4	85159754	-0.05975	1.272	0.963	1	LOC101928978	64.79
cg07664257	chr3	98968633	0.137	2.915	0.963	1		47.09
cg05557991	chr16	89003641	0.1314	2.797	0.963	1	CBFA2T3	56.03
cg17063849	chr17	37348673	0.03182	0.6773	0.963	1	CACNB1	84.21
cg22799902	chr6	3118925	-0.004718	0.1004	0.963	1	BPHL	1.17
cg14229175	chr18	11994896	-0.1137	2.419	0.963	1	IMPA2	44.23
cg13377341	chr6	41715281	0.01348	0.2869	0.963	1	PGC	95.23
cg16411338	chr4	94120908	0.02975	0.6332	0.963	1	GRID2	9.7
cg26561020	chr10	62630417	0.01594	0.3394	0.963	1	RHOBTB1	93.66
cg15475168	chr7	101860421	-0.0146	0.3109	0.963	1	CUX1	94.33
cg01145431	chr16	56912216	0.02953	0.6286	0.963	1	SLC12A3	90.42
cg21269758	chr1	25870003	-0.0283	0.6025	0.963	1	LDLRAP1	10.44
cg26395763	chr4	87292719	0.09868	2.101	0.963	1	MAPK10	84.99
cg14809544	chr19	46366591	-0.01926	0.41	0.963	1	FOXA3	4.32
cg20324851	chr19	14016618	0.04627	0.9853	0.963	1	CC2D1A	20.36
cg01855997	chrX	49643944	-0.0623	1.327	0.963	1	USP27X	15.9
cg14935818	chr17	47545378	-0.0559	1.19	0.963	1		47.02
cg12148993	chr11	114269290	-0.01976	0.4208	0.963	1	C11orf71	93.1
cg08459369	chr1	27560835	0.006593	0.1404	0.963	1	WDTC1	1.86
cg16330558	chr17	64957650	0.02044	0.4353	0.963	1		92.61
cg07733446	chr4	93226540	0.1168	2.488	0.963	1	GRID2	53.97
cg16692004	chr6	149639107	0.04007	0.8534	0.963	1	TAB2	8.74
cg17437373	chr12	29305123	0.02052	0.437	0.963	1		92.01
cg05831005	chr7	158483042	-0.02337	0.4976	0.963	1	NCAPG2	93.08
cg07277624	chr20	44035142	-0.005168	0.1101	0.963	1	DBNDD2	1.15
cg14444849	chr3	62304255	0.1133	2.413	0.963	1	C3orf14	21.6
cg24053915	chr6	144409407	0.02176	0.4635	0.963	1		92.94
cg18132159	chr1	238110295	-0.1268	2.7	0.963	1		76.35
cg14898614	chr17	983300	-0.06015	1.281	0.963	1	ABR	91.74
cg04072987	chr8	101735200	-0.01199	0.2555	0.963	1	PABPC1	3.03
cg09554952	chr17	3030881	0.06528	1.391	0.963	1	OR1G1	38.23
cg11821147	chr12	72057762	-0.009979	0.2126	0.963	1	ZFC3H1	1.98
cg16237618	chr12	57928259	0.02676	0.5701	0.963	1	DCTN2	89.83
cg04615481	chr8	141074581	0.05825	1.241	0.963	1	TRAPPC9	44.42
cg10290276	chr11	2291754	-0.0678	1.445	0.963	1	ASCL2	16.39
cg14759482	chr13	114280854	0.06329	1.349	0.963	1	TFDP1	29.71
cg10914478	chr20	20393215	-0.02998	0.6389	0.963	1	RALGAPA2	91.09
cg23309843	chr5	126987825	0.07247	1.545	0.963	1	CTXN3	56.89
cg11682605	chr7	77851190	0.1395	2.972	0.963	1	MAGI2	31.63
cg16188589	chr3	10206396	0.01445	0.3079	0.963	1	IRAK2	4.6
cg23117191	chr17	34122371	0.00565	0.1204	0.963	1	MMP28	1.6
cg10385197	chr8	23627266	0.08395	1.789	0.963	1		76.57
cg04773864	chr5	140744763	-0.1852	3.946	0.963	1	PCDHGA4	51.37
cg01374565	chr11	75236762	0.009451	0.2014	0.963	1	GDPD5	3.13
cg23477406	chr12	132312741	-0.007355	0.1568	0.963	1	MMP17	1.69
cg24725430	chr11	112353707	-0.07847	1.673	0.963	1	LOC101928823	56.07
cg17372738	chr5	72252497	0.01865	0.3975	0.963	1	FCHO2	4.64
cg21075111	chr12	25404160	-0.007	0.1492	0.963	1	KRAS	2.04
cg23674379	chr14	76070476	0.02072	0.4417	0.963	1	MIR7641-2	92.3
cg02815065	chr7	68164484	-0.1308	2.789	0.963	1		68.86
cg10627377	chr4	164395055	0.02126	0.4533	0.963	1	TKTL2	6.09
cg02206137	chr15	93595502	-0.03474	0.7407	0.963	1	RGMA	86.14
cg26833830	chr1	33546925	0.007409	0.158	0.963	1	ADC	2.45
cg04850779	chr10	134630788	-0.09091	1.938	0.963	1		54.23
cg19585749	chr1	1253106	-0.01963	0.4185	0.963	1	CPSF3L	92.22
cg10084041	chr1	228988170	-0.04238	0.9038	0.963	1		56.35
cg19152770	chr4	7755760	0.07447	1.588	0.963	1	LOC84740	78.56
cg00450487	chr8	82633209	0.05516	1.176	0.963	1	ZFAND1	4.7
cg09113406	chr2	101889419	-0.01211	0.2583	0.963	1	SNORD89	95.38
cg01039695	chr8	22014129	-0.004676	0.09972	0.963	1	LGI3	1.22
cg11928943	chr4	106816136	0.01443	0.3078	0.963	1	NPNT	3.5
cg16688858	chr9	16039198	-0.08169	1.742	0.963	1		72.6
cg06118478	chr12	48389984	0.06459	1.378	0.963	1	COL2A1	68.58
cg22551718	chr8	33397536	0.06817	1.454	0.963	1		60.26
cg17472072	chr3	33759422	0.006474	0.1381	0.963	1	CLASP2	1.92
cg20283409	chr2	159541180	0.07169	1.529	0.963	1		77.64
cg26250609	chr11	67351273	0.004706	0.1004	0.963	1	GSTP1	1.16
cg26019133	chr2	70186204	-0.04032	0.8599	0.963	1		81
cg22531355	chr5	72450825	0.05635	1.202	0.963	1		78.72
cg03877418	chr2	242757444	-0.05603	1.195	0.963	1	NEU4	48.07
cg14344583	chr7	102046534	0.02162	0.4611	0.963	1	MIR548O	92.68
cg19501024	chr16	20587665	-0.08073	1.722	0.963	1	ACSM2B	30.61
cg08612384	chr17	27228511	0.03567	0.7608	0.963	1	DHRS13	79.2
cg04635783	chr10	62023553	-0.0499	1.065	0.963	1	ANK3	42.11
cg25089771	chr1	58207325	0.04503	0.9608	0.963	1	DAB1	19.2
ch.2.47848289F	chr2	47994785	0.008032	0.1714	0.963	1		2.57
cg06175931	chr17	45973153	0.01682	0.3588	0.963	1	SP2	4.27
cg25131503	chr6	90529529	-0.004457	0.09509	0.963	1	MDN1	1.15
cg26099051	chr20	25129922	0.05261	1.123	0.963	1	LOC284798	64.21
cg04355077	chr19	50059946	0.008701	0.1856	0.963	1	NOSIP	98.28
cg09127170	chr1	17873547	0.02204	0.4704	0.963	1	ARHGEF10L	90.71
cg25889117	chr11	124760748	-0.07467	1.594	0.963	1	ROBO4	46.82
cg03460833	chr2	61687434	-0.04213	0.8991	0.963	1	USP34	48.01
cg26826957	chr7	8276812	-0.08626	1.841	0.963	1	ICA1	25.09
cg18500431	chr7	1709489	0.02313	0.4937	0.963	1		7.35
cg22366897	chrX	2836235	0.09037	1.929	0.963	1	ARSD	75.81
cg23409861	chr2	197255208	0.04769	1.018	0.963	1	HECW2	80.6
cg10499901	chr20	31643062	0.08251	1.761	0.963	1	C20orf185	33.67
cg21448241	chr6	25334252	0.02957	0.6311	0.963	1	LRRC16A	88.39
cg00005861	chr10	112068221	-0.06266	1.338	0.963	1		80.03
cg14345154	chr14	89299302	-0.07455	1.592	0.963	1	TTC8	93.05
cg25142466	chr2	74779799	0.04121	0.8798	0.963	1	LOXL3	83.5
cg19973210	chr5	169998654	-0.03883	0.829	0.963	1	KCNIP1	14.87
cg03030685	chr20	2853339	0.008402	0.1794	0.963	1	PTPRA	2.59
cg27541630	chr8	40351556	-0.09981	2.131	0.963	1		40.72
cg09186164	chr16	23682055	-0.01546	0.3302	0.963	1	DCTN5	95.51
cg27409113	chr20	47804922	0.01309	0.2795	0.963	1	STAU1	3.69
cg11627859	chr10	49764847	-0.04238	0.9049	0.963	1	ARHGAP22	89.41
cg20869203	chrX	111923211	-0.07905	1.688	0.963	1	LHFPL1	31.98
cg01088608	chr15	98502883	0.0699	1.493	0.963	1	ARRDC4	15.89
cg04000140	chr20	43977046	-0.004938	0.1054	0.963	1	SDC4	1.47
cg09333820	chr3	112051434	-0.08533	1.822	0.963	1	CD200	25.28
cg19320263	chr4	47917073	0.01018	0.2174	0.963	1	NFXL1	2.72
cg10271794	chr4	163033864	-0.109	2.328	0.963	1	FSTL5	37.25
cg13537353	chr13	26586651	0.05129	1.096	0.963	1	ATP8A2	74.49
cg17103705	chr17	26972054	0.006084	0.1299	0.963	1	KIAA0100	1.57
cg02658097	chr16	30406345	-0.02198	0.4696	0.963	1	ZNF48	5.21
cg18603943	chr9	137019409	0.03766	0.8045	0.963	1	WDR5	83.83
cg15044283	chrX	131625165	-0.06707	1.433	0.963	1	MBNL3	86.06
cg25590798	chr15	49462514	0.008155	0.1742	0.963	1	GALK2	1.4
cg11738486	chr19	6744898	-0.07963	1.701	0.963	1	TRIP10	32.48
cg01379456	chr5	32887659	-0.06165	1.317	0.963	1		23.83
cg08956116	chr11	67056238	0.00673	0.1438	0.963	1	ANKRD13D	1.66
cg08369079	chr6	106551623	-0.07361	1.573	0.963	1	PRDM1	73.02
cg09239058	chr19	53445693	0.02028	0.4333	0.963	1	ZNF321	3.5
cg08827346	chr11	36478078	0.07066	1.51	0.963	1	PRR5L	46.9
cg07115848	chr7	161644	0.128	2.734	0.963	1		37.71
cg09881199	chr20	54819664	0.03771	0.8057	0.963	1		10.27
cg00959027	chr16	85678179	0.05935	1.268	0.963	1	KIAA0182	59.96
cg20656964	chr4	187564383	0.06937	1.482	0.963	1	FAT1	84.58
cg09738217	chr12	53086232	-0.08759	1.872	0.963	1	KRT77	41.17
cg06957728	chr1	34731807	0.04155	0.8879	0.963	1		8.7
cg23870587	chr14	91060122	0.04709	1.006	0.963	1	TTC7B	70.89
cg08634588	chr11	113642977	-0.02603	0.5562	0.963	1	ZW10	92
cg14961319	chr3	196231289	-0.01217	0.2601	0.963	1	RNF168	95.67
cg16652394	chr17	27047155	0.01995	0.4265	0.963	1	SNORD42B	5.18
cg12606162	chr22	43014882	-0.03827	0.8179	0.963	1	CYB5R3	81.17
cg20126496	chr17	5387169	-0.01822	0.3895	0.963	1	DERL2	94.59
cg04353007	chr7	142880306	-0.07044	1.506	0.963	1	TAS2R39	80.1
ch.17.59059R	chr17	1333104	-0.05363	1.146	0.963	1	CRK	17.64
cg18365383	chr7	33725819	-0.1096	2.343	0.963	1		43.15
cg16334072	chr4	7721563	-0.02104	0.4497	0.963	1	SORCS2	6.06
cg22831315	chr13	36921003	0.007358	0.1573	0.963	1	SPG20	2.35
cg21585800	chr5	126337864	0.05759	1.231	0.963	1	MARCH3	21.8
cg08388039	chr7	36042074	0.06682	1.428	0.963	1		79.73
cg09419185	chr8	82796856	0.1313	2.807	0.963	1		70.84
cg14309936	chr3	183165366	-0.01283	0.2743	0.963	1		3.61
cg04077164	chr2	26461765	0.01348	0.2882	0.963	1	HADHA	94.03
cg03117611	chr12	125223679	0.03452	0.7381	0.963	1		31.64
cg07668285	chr3	113775476	0.005973	0.1277	0.963	1	KIAA1407	1.5
cg08551047	chr15	91473569	0.01854	0.3965	0.963	1	UNC45A	4.24
cg07297905	chr1	154580744	-0.009764	0.2088	0.963	1	ADAR	2.56
cg10815411	chr11	7176226	0.02015	0.4309	0.963	1		5.91
cg26505718	chr3	111431502	0.04791	1.025	0.963	1	PLCXD2	74.68
cg13974409	chr11	65292307	-0.006144	0.1314	0.963	1	SCYL1	1.92
cg11106813	chr12	79257457	0.0418	0.8942	0.963	1	SYT1	10.19
cg22365132	chr6	5205542	-0.04472	0.9567	0.963	1	LYRM4	68.59
cg26629942	chr17	49998512	-0.07972	1.706	0.963	1	CA10	16.88
cg13527358	chr5	114894732	-0.02539	0.5433	0.963	1		91.49
cg04127825	chr1	167503222	-0.04012	0.8583	0.963	1		6.03
cg03057173	chr16	57552056	-0.009296	0.1989	0.963	1	CCDC102A	97.58
cg17846723	chr6	151380091	-0.05365	1.148	0.963	1	MTHFD1L	77.14
cg13383058	chr11	66084660	-0.04124	0.8824	0.963	1	CD248	16.3
cg14513210	chr9	119041784	-0.0564	1.207	0.963	1	PAPPA	34.01
cg17329494	chr5	65018961	0.04344	0.9294	0.963	1	SGTB	6.96
cg13968804	chr5	58081039	-0.09249	1.979	0.963	1	RAB3C	33.18
cg20109472	chr20	49613314	0.04693	1.004	0.963	1		73.03
cg01114124	chr2	240171748	-0.05058	1.082	0.963	1	HDAC4	67.11
cg27091955	chr5	171520923	-0.02283	0.4884	0.963	1	STK10	93.48
cg25250945	chr11	112189944	0.06128	1.311	0.963	1	LOC283140	85.64
cg14834466	chr11	67981677	-0.01998	0.4276	0.963	1	SUV420H1	4.91
cg09469223	chr19	56041342	-0.1702	3.642	0.963	1	SBK2	63.05
cg10636103	chr2	166806919	0.03756	0.8038	0.963	1	TTC21B	88.26
cg19509663	chr4	7863560	0.1075	2.3	0.963	1	AFAP1	56.21
cg02857142	chr8	133459916	0.06774	1.45	0.963	1	KCNQ3	38.32
cg02207673	chr1	11137617	-0.02357	0.5046	0.963	1	EXOSC10	92.15
cg20428033	chr2	241562584	-0.1108	2.373	0.963	1		56.28
cg19350970	chr2	238039148	-0.08853	1.895	0.963	1		42.57
cg21321649	chr12	45211747	-0.05739	1.229	0.963	1	NELL2	66.43
cg16642408	chr21	38860564	-0.01726	0.3697	0.963	1	DYRK1A	91.12
cg16659184	chr7	6111170	0.0437	0.9357	0.963	1		83.47
cg16153042	chr6	3282307	-0.04863	1.041	0.963	1	SLC22A23	76.23
cg05284742	chr14	93552128	-0.02587	0.554	0.963	1	ITPK1	91.06
cg19975933	chr11	74022477	-0.005603	0.12	0.963	1	P4HA3	2.11
cg14180029	chr11	36131322	0.04943	1.059	0.963	1	LDLRAD3	83.41
cg13789363	chr4	77033759	0.02089	0.4475	0.963	1	ART3	91.05
cg01922437	chr12	67461690	-0.05396	1.156	0.963	1		17.37
cg03717616	chr9	138821422	0.03188	0.6828	0.963	1		89.77
cg17520754	chr2	121293196	-0.08168	1.75	0.963	1		59.93
ch.6.467964R	chr6	18184933	0.06233	1.335	0.963	1	KDM1B	15.19
cg01241375	chr9	102861774	0.01149	0.2462	0.963	1	INVS	3.08
cg06996396	chr3	142399995	-0.01883	0.4033	0.963	1	PLS1	93.26
cg24107411	chr3	126753009	0.05689	1.219	0.963	1	PLXNA1	83.11
cg14248017	chr22	40766670	-0.004869	0.1043	0.963	1	SGSM3	1.26
cg17061192	chr4	185926620	-0.004524	0.09692	0.963	1		1.29
cg09315921	chr14	105219300	-0.005449	0.1167	0.963	1	SIVA1	1.56
cg22976360	chr2	70528671	-0.01395	0.2989	0.963	1	FAM136A	3.83
cg10813233	chr6	31633135	0.01037	0.2222	0.963	1	BAT4	2.65
cg00424451	chr17	76338660	-0.04614	0.9887	0.963	1		23.96
cg05582797	chr3	28283088	-0.01874	0.4015	0.963	1	CMC1	6.73
cg16624284	chr13	30913080	-0.04578	0.981	0.963	1		40
cg02437119	chr4	6785192	-0.008193	0.1756	0.963	1	KIAA0232	2.18
cg04232096	chr6	117292896	-0.09599	2.057	0.963	1		77.27
cg22016770	chr5	42468779	-0.07777	1.666	0.963	1	GHR	71.09
cg13678415	chr15	26913120	0.02712	0.5813	0.963	1	GABRB3	7.62
cg16810342	chrX	49643947	0.05559	1.191	0.963	1	USP27X	12.25
cg01582528	chr15	56753881	-0.05863	1.257	0.963	1	MNS1	75.93
cg23692527	chr12	125637357	0.06421	1.376	0.963	1		53.76
cg14025214	chr14	90870360	0.02244	0.4809	0.963	1	CALM1	91.6
cg24597169	chr4	87797502	-0.04113	0.8816	0.963	1	C4orf36	88.98
cg21289076	chr1	153661288	-0.0668	1.432	0.963	1	NPR1	45.97
cg25190465	chr15	40074781	-0.004743	0.1017	0.963	1	FSIP1	1.31
cg13957428	chr12	26112124	0.007239	0.1552	0.963	1	RASSF8-AS1	1.46
cg03338614	chr21	43995264	-0.04105	0.88	0.963	1	SLC37A1	74.59
cg14408969	chr8	42396118	-0.01423	0.3051	0.963	1	C8orf40	4.36
cg22549853	chr15	49440021	-0.02518	0.5399	0.963	1	COPS2	90.83
cg14235698	chr15	40348047	0.05606	1.202	0.963	1	SRP14-AS1	41.62
cg08387647	chr5	167673957	0.03147	0.6747	0.963	1	ODZ2	89.34
cg05835802	chr12	110906488	-0.01815	0.3892	0.963	1	GPN3	3.74
cg19867615	chr5	159849033	0.01736	0.3722	0.963	1	PTTG1	2.76
cg21136508	chr16	80058605	0.1201	2.574	0.963	1		74.46
cg13448753	chr10	25464059	0.004949	0.1061	0.963	1	LOC100128811	1.24
cg00909094	chr3	12586368	-0.07251	1.555	0.963	1		34.05
cg04827072	chr9	84677796	0.04559	0.9777	0.963	1		85.53
cg04084598	chr13	98508643	-0.0472	1.012	0.963	1		80.99
cg10170893	chrX	47931142	-0.04366	0.9361	0.963	1	ZNF630	7.71
cg18039847	chr3	13521379	-0.02027	0.4347	0.963	1	HDAC11	4.18
cg00620746	chr8	77766266	-0.1255	2.692	0.963	1	ZFHX4	72.97
cg01572635	chr4	79847352	-0.01936	0.4151	0.963	1	PAQR3	94.26
cg16006831	chr8	122845646	0.07369	1.581	0.963	1		59.65
cg23839113	chr7	30634781	-0.004737	0.1016	0.963	1	GARS	1.14
cg23423738	chr5	31997880	-0.0816	1.75	0.963	1	PDZD2	93.33
cg25772839	chr3	194573951	-0.04585	0.9834	0.963	1		22.01
cg05008367	chr7	32994013	0.06264	1.344	0.963	1		78.67
cg18505232	chr7	140714510	-0.02625	0.5632	0.963	1	MRPS33	3.46
cg05259875	chr19	5706818	-0.04345	0.9321	0.963	1	LONP1	77.33
cg04366994	chr10	134361203	0.03261	0.6996	0.963	1	INPP5A	87.12
cg11920415	chr8	54934917	0.005341	0.1146	0.963	1	TCEA1	1.5
cg20927426	chr10	14491574	-0.0618	1.326	0.963	1		74.01
cg15133201	chr1	248852044	0.07985	1.713	0.963	1		83.29
cg09294136	chr14	52238813	0.04196	0.9003	0.963	1		83.12
cg02808577	chr16	31014523	-0.05662	1.215	0.963	1	STX1B	73.62
cg14164380	chr15	48938775	-0.05445	1.168	0.963	1	FBN1	76.62
cg02047251	chr13	49994190	-0.02935	0.6298	0.963	1	CAB39L	88.64
cg06543886	chr13	34965343	-0.09079	1.948	0.963	1		60.9
cg14447077	chr9	79920904	0.06552	1.406	0.963	1	VPS13A	82.56
cg15537242	chrX	41118991	-0.04517	0.9696	0.963	1		78.19
cg10633400	chr15	67814061	0.01123	0.2411	0.963	1	IQCH-AS1	3.43
cg17389191	chr13	100360726	-0.03032	0.6508	0.963	1	CLYBL	89.64
cg08645153	chr16	72942661	-0.02182	0.4685	0.963	1	ZFHX3	94.56
cg10500788	chr14	35811009	-0.06922	1.486	0.963	1		23.01
cg12961579	chr7	20998402	0.05297	1.137	0.963	1	LINC01162	87.38
cg09868728	chr19	36209076	0.0049	0.1052	0.963	1	KMT2B	1.44
cg23528037	chr17	7758581	0.05493	1.179	0.963	1	TMEM88	65.4
cg09888572	chr17	57471700	-0.04591	0.9857	0.963	1	YPEL2	72.37
cg06058511	chr17	10549333	0.01786	0.3835	0.963	1	MYH3	94.11
cg08213006	chr5	173380537	0.07332	1.574	0.963	1	CPEB4	88.24
cg07069028	chr3	45541955	-0.01629	0.3497	0.963	1	LARS2-AS1	94.2
cg03502206	chr4	186631193	0.05365	1.152	0.963	1	SORBS2	71.96
cg06118088	chr9	102911492	0.01334	0.2865	0.963	1	INVS	95.46
cg09193193	chr15	86385537	0.0663	1.424	0.963	1		82.88
cg25020666	chr7	75957850	-0.03034	0.6516	0.963	1	YWHAG	90.21
cg03051563	chr7	3637120	0.03396	0.7293	0.963	1	SDK1	85.47
cg05000952	chr3	12530089	-0.01926	0.4137	0.963	1	TSEN2	94.53
cg15274877	chr10	30316178	0.0572	1.229	0.963	1	KIAA1462	32.86
cg06902281	chr9	97063149	0.0226	0.4855	0.963	1	ZNF169	90.47
cg20037328	chr11	78003389	0.04219	0.9062	0.963	1	GAB2	16.99
cg05438353	chr6	33168384	-0.01065	0.2288	0.963	1	SLC39A7	2.99
cg15148078	chr19	3480561	0.05132	1.103	0.963	1	C19orf77	36.2
cg16071772	chr17	30186579	0.01347	0.2894	0.963	1	COPRS	3.47
cg23465764	chr11	123539051	0.0641	1.377	0.963	1		41.93
cg07864327	chr3	127690108	-0.04602	0.9888	0.963	1	KBTBD12	18.43
cg23435334	chr3	184656071	-0.01599	0.3436	0.963	1	VPS8	93.96
cg25206071	chr1	207007273	-0.05346	1.149	0.963	1	IL19	31.24
cg18366742	chr12	101604314	0.01181	0.2538	0.963	1	SLC5A8	3.55
cg13654391	chr11	45792923	0.01159	0.249	0.963	1	DKFZp779M0652	3.28
cg05210689	chr14	100233454	-0.0644	1.384	0.963	1		70.2
cg00515593	chr22	18114774	-0.03734	0.8024	0.963	1		85.96
ch.3.373140F	chr3	16361589	0.03476	0.747	0.963	1	RFTN1	10.58
cg13941736	chr18	9755743	-0.03854	0.8282	0.963	1	RAB31	86.56
cg14659146	chr14	68658238	0.02932	0.6301	0.963	1	RAD51B	89.56
cg10727962	chr14	92980038	-0.01599	0.3438	0.963	1	RIN3	4.31
cg13585612	chr11	69845896	-0.1701	3.658	0.963	1		66.02
cg14346362	chr20	5918840	-0.0208	0.4472	0.963	1	TRMT6	92.36
cg02346342	chr8	74332435	-0.1372	2.949	0.963	1		45.41
cg12094645	chr15	79975258	0.05021	1.079	0.963	1		86.01
cg23700969	chr9	113911543	-0.06065	1.304	0.963	1		76.12
cg08193438	chr5	78595180	0.04212	0.9054	0.963	1	JMY	84.44
cg26405695	chr12	39836148	0.01628	0.3501	0.963	1	KIF21A	5.63
cg05729683	chr10	91177953	-0.03949	0.849	0.963	1	IFIT5	82.96
cg24431193	chr11	63883947	-0.07028	1.511	0.963	1	FLRT1	87.06
cg02250646	chr15	45020024	0.02052	0.4412	0.963	1	LOC100419583	89.96
cg03186993	chr7	515230	0.01659	0.3567	0.963	1		93.47
cg05486207	chr2	32268313	-0.02219	0.4771	0.963	1		91.63
cg09739036	chr11	67211315	0.007974	0.1715	0.963	1	CORO1B	2.88
cg08556090	chr20	48960176	0.01792	0.3855	0.963	1		92.4
cg21407844	chrX	14261220	-0.09771	2.101	0.963	1	UBE2E4P	62.74
cg15333689	chr5	159846543	-0.01309	0.2815	0.963	1	SLU7	4.74
cg07474494	chr19	58446600	-0.03503	0.7533	0.963	1	ZNF418	6.41
cg15266787	chr5	75008985	-0.01973	0.4243	0.963	1	POC5	91.79
cg14310768	chr2	48133617	-0.007691	0.1654	0.963	1	FBXO11	1.91
cg21756715	chr2	231268327	-0.01517	0.3264	0.963	1	SP140L	93.36
cg21150486	chr8	26148993	0.0045	0.09678	0.963	1	PPP2R2A	1.21
cg18959169	chr2	240239988	-0.01674	0.36	0.963	1	HDAC4	93.03
cg08787968	chr11	32451777	0.08443	1.816	0.963	1	WT1	44.84
cg19283244	chr22	25457802	-0.0797	1.714	0.963	1	KIAA1671	70.36
cg09767693	chr16	87280404	-0.04195	0.9025	0.963	1		86.36
cg17474248	chr6	149679422	0.01769	0.3805	0.963	1	TAB2	92.92
cg22257101	chr1	245741203	-0.0427	0.9186	0.963	1	KIF26B	90.16
cg14322403	chr8	57123418	-0.02295	0.4937	0.963	1	PLAG1	6.16
cg06226874	chr11	122472412	0.05205	1.12	0.963	1		73.72
cg08822735	chr10	88053566	-0.05365	1.154	0.963	1	GRID1	45.44
cg22221131	chr13	51484590	0.02013	0.4331	0.963	1	RNASEH2B	6.51
cg04197933	chr6	118237314	0.08589	1.848	0.963	1	SLC35F1	46.57
cg27022142	chr15	92874307	-0.06296	1.355	0.963	1		45.66
cg05898307	chr10	60082329	0.04254	0.9152	0.963	1		12.29
cg12770112	chr16	30418789	0.004945	0.1064	0.963	1	ZNF771	1.34
cg23846712	chr19	3607608	-0.1133	2.437	0.963	1	TBXA2R	30.84
cg26413007	chrX	10591947	0.04032	0.8676	0.963	1	MID1	86.91
cg03999743	chr10	112064773	0.005774	0.1242	0.963	1	SMNDC1	1.91
cg22372173	chr20	24941563	-0.02572	0.5535	0.963	1		90.45
cg16800236	chr18	20015200	-0.0854	1.838	0.963	1		46.72
cg01856650	chr5	271569	-0.004709	0.1013	0.963	1	PDCD6	1.33
cg01420022	chr4	40104428	-0.0175	0.3766	0.963	1	N4BP2	94.31
cg21786164	chr2	209333784	0.02246	0.4832	0.963	1	PTH2R	89.46
cg01981187	chr19	42928195	-0.08929	1.921	0.963	1	LIPE	21.41
cg25054674	chr2	242815432	0.1508	3.246	0.963	1	C2orf85	81.26
cg01414358	chr6	40554442	0.1207	2.597	0.963	1	LRFN2	22.43
cg00301026	chr14	59813152	0.01254	0.2698	0.963	1	DAAM1	94.13
cg25193484	chr1	43282654	0.01014	0.2183	0.963	1	ERMAP	2.7
cg26138746	chr14	102476311	0.008481	0.1825	0.963	1	DYNC1H1	97.56
cg16790610	chr1	147142911	0.008986	0.1934	0.963	1	ACP6	2.86
cg05120225	chr15	75743136	0.01175	0.2528	0.963	1	SIN3A	3.99
cg19212470	chr15	62125540	-0.08723	1.878	0.963	1		78.37
cg07005449	chr5	35873436	-0.0702	1.511	0.963	1	IL7R	84.35
cg25632203	chr1	40915497	0.01035	0.2228	0.963	1	ZNF643	3.2
cg27537972	chr12	98738197	-0.04959	1.068	0.963	1		23.27
cg02591578	chr16	30569419	0.005298	0.1141	0.963	1	ZNF764	1.41
cg24585477	chr20	25039002	-0.006018	0.1296	0.963	1	ACSS1	1.87
cg13919341	chr6	30029929	-0.03804	0.8192	0.963	1	ZNRD1	61.95
cg26516287	chr7	12629275	0.05108	1.1	0.963	1	SCIN	45.67
cg19625325	chr17	75072780	0.03467	0.7466	0.963	1		10.94
cg03052970	chr17	64961530	-0.009404	0.2025	0.963	1	CACNG4	3.37
cg02109283	chr14	61447567	-0.01386	0.2985	0.963	1	TRMT5	3.95
cg09217565	chr14	45605027	0.01148	0.2473	0.963	1	FKBP3	3.77
cg05069950	chr14	105147299	0.03107	0.6694	0.963	1		86.97
cg05801992	chr7	116312104	-0.0109	0.2347	0.963	1	MET	3.42
cg06708304	chr2	242447849	0.004963	0.1069	0.963	1	STK25	1.59
cg20886062	chr16	2301787	-0.01383	0.2979	0.963	1	DCI	4.37
cg08835163	chr20	34475554	0.02224	0.4791	0.963	1	PHF20	92.94
cg18124721	chr19	39989400	-0.007386	0.1591	0.963	1	DLL3	2.57
cg23844325	chr1	160723886	-0.01856	0.3998	0.963	1	SLAMF7	91.31
cg02060408	chr1	150898663	0.006961	0.15	0.963	1	SETDB1	2.54
cg15917344	chr7	89975873	-0.03631	0.7823	0.963	1	GTPBP10	10.52
cg14678730	chr12	19452467	-0.01593	0.3433	0.963	1	PLEKHA5	94.79
cg16114629	chr2	119476950	-0.1528	3.291	0.963	1		61.8
cg19325000	chr2	74710102	0.01418	0.3056	0.963	1	CCDC142	2.79
cg24654737	chr21	16380394	-0.0218	0.4698	0.963	1	NRIP1	92.43
cg23735339	chr15	51350231	0.01261	0.2717	0.963	1	TNFAIP8L3	95.14
cg04932755	chrX	68047893	0.03009	0.6483	0.963	1	EFNB1	4.42
cg06934478	chr20	378856	-0.01908	0.4111	0.963	1		92.7
cg12524725	chr2	239427019	-0.06431	1.386	0.963	1		89.52
cg11981770	chr10	97916514	-0.01304	0.281	0.963	1	ZNF518A	94.9
cg26892702	chr17	7132489	0.03083	0.6643	0.963	1	DVL2	93.72
cg13156758	chr16	74794317	-0.06229	1.342	0.963	1	FA2H	81.98
cg21144673	chr22	42017783	-0.02612	0.563	0.963	1	PPPDE2	3.42
cg09779405	chr15	38370264	-0.01954	0.4211	0.963	1		91.88
cg15459537	chr3	35730993	-0.1309	2.822	0.963	1	ARPP-21	32.34
cg26944562	chr10	38070165	-0.1392	3.001	0.963	1		70.28
cg15824056	chr6	158402261	0.04997	1.077	0.963	1	SYNJ2	31.15
cg12622520	chr3	49192768	-0.0255	0.5496	0.963	1	LAMB2L	87.84
cg08123865	chr5	179105869	-0.007903	0.1704	0.963	1	CBY3	1.81
cg25750380	chr7	55434429	0.01285	0.277	0.963	1	LANCL2	3.46
cg17663030	chr6	2009087	-0.01454	0.3134	0.963	1	GMDS	93.99
cg24601231	chr16	81891363	0.04199	0.9052	0.963	1	PLCG2	82.04
cg00398213	chr2	171750979	0.03711	0.8	0.963	1		90.63
cg17364502	chr3	136613186	-0.03012	0.6495	0.963	1	NCK1	90.77
cg00476430	chr8	81947741	0.07539	1.625	0.963	1	PAG1	74.35
cg07225547	chr2	211035530	0.025	0.539	0.963	1	C2orf67	6.71
cg12843872	chr7	90894352	0.01933	0.4169	0.963	1	FZD1	5.96
cg21569398	chr5	33855241	-0.02868	0.6185	0.963	1	ADAMTS12	7.73
cg03725699	chrX	48560613	-0.04497	0.9698	0.963	1	SUV39H1	36.99
cg10800483	chrX	114798337	-0.06466	1.394	0.963	1	PLS3	77.66
cg07428919	chr11	31391095	-0.009142	0.1972	0.963	1	DCDC1	4.19
cg05161279	chr9	89762538	0.03721	0.8024	0.963	1	C9orf170	86.18
cg11437810	chr15	69744829	0.07591	1.637	0.963	1	RPLP1	11.11
cg26945413	chr9	95896008	-0.02794	0.6026	0.963	1	NINJ1	8.54
cg06497881	chr4	165938417	-0.05687	1.227	0.963	1		65.52
cg26386962	chr12	57943007	-0.05347	1.153	0.963	1	KIF5A	35.67
cg03746685	chr11	85340088	-0.03346	0.7217	0.963	1	TMEM126B	8.02
cg18179494	chr4	148471995	-0.07843	1.692	0.963	1		55.79
cg05344686	chr15	38276278	-0.06205	1.339	0.963	1		82.4
cg10694456	chr5	177798448	-0.06404	1.382	0.963	1	COL23A1	87.36
cg22813542	chr11	121986974	-0.09418	2.032	0.963	1	LOC399959	69.51
cg24844397	chr13	31286171	0.04237	0.9141	0.963	1	ALOX5AP	42.08
cg00107970	chr1	156119457	-0.08907	1.922	0.963	1		41.69
cg15023139	chr13	113434810	-0.06035	1.302	0.963	1	ATP11A	82.63
cg11007850	chr2	129216138	-0.06764	1.459	0.963	1		40.3
cg17139690	chr7	158034781	0.1376	2.969	0.963	1	PTPRN2	59.1
cg08304059	chr1	26145437	-0.04315	0.931	0.963	1	FAM54B	26.36
cg17187715	chr9	35816553	0.03522	0.7599	0.963	1		86.68
cg16328999	chr11	1858605	0.1007	2.173	0.963	1	SYT8	53.08
cg04874562	chr11	5462540	0.08896	1.92	0.963	1	OR51I1	47.63
cg04915182	chr5	179635731	-0.01869	0.4034	0.963	1	RASGEF1C	4.81
cg16145834	chr6	33282321	-0.0129	0.2785	0.963	1	TAPBP	3.13
cg00601602	chr9	35075692	0.0494	1.066	0.963	1	FANCG	67.08
cg10626541	chr3	14219850	0.004628	0.09991	0.963	1	LSM3	1.11
cg21540367	chr7	100175462	-0.07469	1.612	0.963	1	LRCH4	68.28
cg24651200	chr12	106695760	-0.01297	0.2799	0.963	1	TCP11L2	3.44
cg01187952	chr3	63850081	-0.004623	0.0998	0.963	1	THOC7	1.25
cg03812136	chr1	18217223	0.138	2.979	0.963	1		25.87
cg07820548	chr6	167838138	0.1178	2.543	0.963	1		71.59
cg03707256	chr5	25191097	-0.1574	3.399	0.963	1		63.35
cg09922935	chr17	34842385	0.01541	0.3327	0.963	1	ZNHIT3	3.59
cg00532413	chr12	4714327	0.03741	0.8077	0.963	1	DYRK4	5.61
cg08145144	chr2	9954357	-0.04416	0.9535	0.963	1		66.83
cg21381065	chr18	49866304	0.05072	1.095	0.963	1	DCC	13.92
cg06719448	chr7	128355262	-0.057	1.231	0.963	1	FAM71F1	73.26
cg06322557	chr3	8399147	0.05083	1.098	0.963	1		21.28
cg06930513	chr13	20623578	-0.08169	1.764	0.963	1	ZMYM2	64.21
cg16351433	chr22	42258538	-0.06049	1.306	0.963	1	SREBF2	68.35
cg20750930	chr12	133159939	-0.07771	1.678	0.963	1	FBRSL1	69.38
cg10941966	chr3	108181837	0.03545	0.7655	0.963	1	MYH15	88.41
cg12103453	chr17	635598	-0.005043	0.1089	0.963	1	FAM57A	1.68
cg07596314	chr3	48514581	-0.01159	0.2502	0.963	1	SHISA5	6.34
cg04426832	chr20	50808350	-0.005073	0.1096	0.963	1	ZFP64	1.47
cg07111415	chr3	195938436	-0.08811	1.903	0.963	1	ZDHHC19	55.57
cg15596932	chr17	41836563	-0.02445	0.5283	0.963	1	SOST	96.82
cg24563197	chr2	176961552	-0.02109	0.4555	0.963	1		5.46
cg04163118	chr3	184998690	0.01182	0.2553	0.963	1		3.3
cg10666628	chr5	179050666	0.005651	0.1221	0.963	1	HNRNPH1	1.58
cg06214898	chr21	16343727	0.01885	0.4073	0.963	1	NRIP1	92.22
cg26647111	chr11	31128758	-0.0112	0.2419	0.963	1		3.68
cg06801857	chr1	230367682	-0.0318	0.687	0.963	1	GALNT2	19.33
cg25456849	chr15	79575334	0.1111	2.4	0.963	1	ANKRD34C	50.37
cg12740098	chr4	170123451	0.05059	1.093	0.963	1	SH3RF1	71.32
cg14426801	chr15	44843682	-0.02522	0.545	0.963	1	EIF3J	89.93
cg04255879	chr2	242480918	0.04963	1.072	0.963	1		9.51
cg16215078	chr7	33141899	-0.01964	0.4245	0.963	1	RP9	91.97
cg06717850	chr19	57617602	-0.0837	1.809	0.963	1		41.61
cg15303062	chr2	236328380	-0.05728	1.238	0.963	1		28.95
cg18716980	chr2	220436214	-0.05198	1.124	0.963	1	OBSL1	3.68
cg00377772	chr18	43303788	-0.07418	1.603	0.963	1	SLC14A1	77.1
cg21267936	chr1	43703989	0.02197	0.4748	0.963	1		5.68
cg07468655	chr12	53190954	-0.03766	0.8141	0.963	1	KRT3	90.19
cg13111294	chr3	97609121	0.02569	0.5553	0.963	1	CRYBG3	89.11
cg09322605	chr7	50514867	-0.01159	0.2505	0.963	1	FIGNL1	95.47
cg12854815	chr6	160024144	-0.07933	1.715	0.963	1		60.02
cg01953068	chr1	18733763	-0.03997	0.8642	0.963	1		12.2
cg01909661	chrX	22446176	-0.1538	3.326	0.963	1	PTCHD1-AS	55.37
cg23738345	chr1	184241100	-0.03737	0.808	0.963	1		86.49
cg07929575	chr1	114354852	-0.008047	0.174	0.963	1	AP4B1-AS1	2.87
cg13748092	chr15	58024200	0.06849	1.481	0.963	1		57.36
cg03929791	chr15	77952087	0.03896	0.8425	0.963	1	LINGO1-AS2	29.44
cg03387135	chr20	61809827	-0.01266	0.2737	0.963	1	MIR124-3	2.71
cg20582745	chr15	43544435	-0.02617	0.5659	0.963	1	TGM5	89.13
cg12896442	chr15	36752821	-0.01873	0.405	0.963	1		92.35
cg15600342	chr13	41635509	-0.01473	0.3186	0.963	1	WBP4	4.96
cg10618230	chr19	23284922	-0.02456	0.5312	0.963	1		89.06
cg08343295	chr4	41162279	0.08317	1.799	0.963	1	APBB2	27.29
cg14423168	chr8	41400312	-0.02829	0.612	0.963	1	GINS4	7.46
cg27032965	chr7	123173195	0.01328	0.2873	0.963	1	IQUB	3.99
cg17475271	chr6	32729741	0.06605	1.429	0.963	1	HLA-DQB2	31.55
cg06360301	chr10	71235048	0.07752	1.677	0.963	1	TSPAN15	73.42
cg14340912	chr6	157440949	-0.02462	0.5327	0.963	1	ARID1B	89.48
cg15598182	chr11	88845156	0.06843	1.481	0.963	1		80.85
cg13825748	chr1	17733224	0.03175	0.6871	0.963	1		88.29
cg02336104	chr3	71481486	-0.04629	1.002	0.963	1	FOXP1	92.23
cg01065349	chr18	5628468	-0.01634	0.3537	0.963	1		3.97
cg04533699	chr4	175204644	0.0146	0.3161	0.963	1	KIAA1712	3.2
cg13831860	chr7	116105502	-0.02368	0.5127	0.963	1		90.5
cg15248353	chr21	38738865	-0.005777	0.125	0.963	1	DYRK1A	1.61
cg10570014	chr15	91643381	0.006936	0.1502	0.963	1	SV2B	2.4
cg19227130	chr3	62359392	0.066	1.429	0.963	1	FEZF2	5.81
cg02033158	chr9	6716878	0.02866	0.6206	0.963	1		88
cg20095680	chr19	49457927	-0.01172	0.2537	0.963	1	BAX	4.1
cg20517093	chr4	107629904	-0.1253	2.714	0.963	1		43.52
cg09509673	chr17	40833697	-0.0735	1.592	0.963	1	CCR10	79.57
cg20487384	chr4	90472345	0.03105	0.6725	0.963	1		86.65
cg15070454	chr12	113486943	-0.03118	0.6752	0.963	1		13.75
cg15831486	chr12	90252767	0.05415	1.173	0.963	1		69.89
cg23348723	chr7	31725748	-0.0538	1.165	0.963	1	C7orf16	31.4
cg06373684	chr17	28562751	0.01079	0.2338	0.963	1	SLC6A4	3.12
cg20366187	chr2	9242876	-0.08093	1.753	0.963	1		74.13
cg13266166	chr2	206451789	0.01732	0.3751	0.963	1	PARD3B	93.82
cg13446070	chr1	203054889	0.06673	1.445	0.963	1	MYOG	83.74
cg09048038	chr16	3509002	0.05352	1.159	0.963	1	NAT15	16.37
cg04393675	chr16	28986095	-0.004941	0.107	0.963	1	SPNS1	1.3
cg03037271	chr17	40548565	-0.04606	0.9977	0.963	1		33.69
cg04358763	chr15	78495623	0.02391	0.518	0.963	1	ACSBG1	93.3
cg02552097	chr22	42343915	0.01241	0.2688	0.963	1	CENPM	94.57
cg20639740	chr5	1367482	-0.128	2.772	0.963	1	LINC01511	53.09
cg10448630	chr16	21732102	-0.04344	0.9411	0.963	1	OTOA	85.61
cg09426197	chr11	45687281	-0.009175	0.1988	0.963	1	CHST1	2.74
cg11221635	chr17	74878301	-0.05782	1.253	0.963	1	MGAT5B	94.57
cg26320601	chr12	26986803	0.01158	0.251	0.963	1	ITPR2	3.25
cg15903736	chr3	125151815	-0.01362	0.295	0.963	1		94.41
cg14148681	chr12	10313190	-0.02274	0.4928	0.963	1	OLR1	90.22
cg03630847	chr5	172385878	-0.005043	0.1093	0.963	1	LOC100268168	1.44
cg08590319	chrX	150571480	0.05503	1.193	0.963	1	VMA21	81.25
cg24884856	chr4	160203265	-0.02287	0.4957	0.963	1	RAPGEF2	90.58
cg23291401	chr2	201185344	-0.03761	0.8151	0.963	1	SPATS2L	85.29
cg06574440	chr14	94213695	-0.04897	1.061	0.963	1	PRIMA1	43.96
cg23627248	chr13	114325720	0.1059	2.295	0.963	1	GRK1	71.67
cg00026857	chr12	6619803	-0.01699	0.3682	0.963	1	NCAPD2	93.68
cg27378029	chr6	36411138	0.01984	0.43	0.963	1	PXT1	6.7
cg16015192	chr1	155169818	-0.03579	0.7757	0.963	1	THBS3	91.45
cg03943568	chr16	65105747	-0.1564	3.389	0.963	1	CDH11	64.69
cg23176317	chr1	109704161	0.04567	0.9898	0.963	1	KIAA1324	44.63
cg09045935	chr12	6379348	-0.01076	0.2331	0.963	1		97.58
cg05649885	chr17	27621476	0.007815	0.1694	0.963	1	NUFIP2	2.28
cg21664828	chr3	125094611	0.03125	0.6774	0.963	1	ZNF148	9.55
cg26562283	chr6	15793717	0.03784	0.8204	0.963	1		20.08
cg27079290	chr8	25276330	0.01553	0.3366	0.963	1		94.79
cg09839738	chr6	161412518	0.004795	0.104	0.963	1	MAP3K4	1.35
cg12457231	chr10	85896102	0.06745	1.463	0.963	1		76.49
cg15422307	chr11	2693503	0.02225	0.4825	0.963	1	KCNQ1	91.66
cg01031100	chr19	16644066	-0.01114	0.2415	0.963	1	CHERP	96.94
cg04326269	chr17	38219837	-0.01126	0.2441	0.963	1	THRA	3.64
cg07871532	chr21	44816571	0.04094	0.8879	0.963	1		30.46
cg25343246	chr12	34756291	-0.02981	0.6465	0.963	1		8.89
cg20540372	chr10	98031961	0.04717	1.023	0.963	1	BLNK	82.83
cg22908026	chr2	12302902	0.04803	1.042	0.963	1	LOC100506457	45.56
cg23085167	chr1	3160739	0.06221	1.349	0.963	1	PRDM16	30.46
cg08577088	chr2	242926331	-0.1303	2.826	0.963	1		69.7
cg24706980	chr1	183624609	0.05739	1.245	0.963	1	RGL1	21.33
cg14419159	chr5	24905441	-0.1361	2.951	0.963	1		28.49
cg24934774	chr3	125935875	-0.09509	2.063	0.963	1		64.6
cg09223071	chr2	27886442	0.01245	0.2702	0.963	1	SLC4A1AP	3.8
cg05007460	chr12	56259219	-0.03026	0.6566	0.963	1		86.47
cg14147394	chr16	75282340	-0.03895	0.845	0.963	1	BCAR1	84.08
cg23220618	chr2	2193537	-0.1396	3.028	0.963	1	MYT1L	40.62
cg08921919	chr9	139940846	-0.005096	0.1106	0.963	1	NPDC1	1.26
cg00663163	chr19	56186569	-0.004768	0.1034	0.963	1	EPN1	1.38
cg09979058	chr5	172112211	0.02396	0.5199	0.963	1	NEURL1B	91.34
cg12535894	chr19	18043646	-0.01087	0.2358	0.963	1	CCDC124	6.33
cg11662315	chr21	43717310	0.09733	2.112	0.963	1	ABCG1	59.29
cg25351353	chr12	52473451	-0.06283	1.363	0.963	1		83.9
cg22548000	chr2	32391035	0.02114	0.4587	0.963	1	SLC30A6	4.11
cg20288331	chr6	35732234	0.03083	0.669	0.963	1		5.32
cg13865610	chr7	17598458	-0.02398	0.5203	0.963	1		91.89
cg21885317	chr8	124248094	0.06977	1.514	0.963	1	C8orf76	82.68
cg05146536	chr4	77140678	-0.02605	0.5654	0.963	1		13.31
cg25837719	chr1	61547969	0.007175	0.1557	0.963	1	NFIA	2.4
cg07912003	chr2	75797838	-0.02414	0.5239	0.963	1	FAM176A	92.81
cg01665888	chr5	136868522	-0.09252	2.008	0.963	1		54.36
cg03805029	chr15	51748342	0.01402	0.3043	0.963	1	DMXL2	95.13
cg00305504	chr2	11070278	-0.09834	2.135	0.963	1		75.47
cg12939199	chr16	12059050	-0.05037	1.093	0.963	1	TNFRSF17	65.17
cg06576873	chr2	121499363	0.01983	0.4304	0.963	1		9.92
cg17875555	chr8	23564490	0.2228	4.837	0.963	1	NKX2-6	40.48
cg02099584	chr2	79447060	-0.07575	1.645	0.963	1		24.09
cg15391842	chr2	109528374	-0.05934	1.288	0.963	1	EDAR	53.78
cg11134973	chr3	24435175	-0.04039	0.8769	0.963	1	THRB	84.73
cg14270857	chr10	100996097	0.06974	1.514	0.963	1	HPSE2	6.95
cg19675103	chr4	47513375	0.01788	0.3883	0.963	1	ATP10D	93.46
cg10706966	chr11	33183108	-0.02627	0.5704	0.963	1	CSTF3	2.93
cg05264034	chr2	180524998	0.1306	2.836	0.963	1	ZNF385B	58
cg16815603	chr16	86755593	0.1186	2.575	0.963	1		62.51
cg23756005	chr11	111364291	0.04802	1.043	0.963	1	BTG4	75.26
cg02551646	chr2	216478293	0.03186	0.6919	0.963	1		9.52
cg07546255	chr12	131200134	-0.06048	1.314	0.963	1		12.48
cg09272818	chr18	53530381	-0.1122	2.438	0.963	1		38.47
cg02749976	chr10	80674188	-0.09554	2.075	0.963	1		75.55
cg19277521	chr21	34018085	0.02882	0.626	0.963	1	SYNJ1	89.97
cg20348812	chr14	68979049	0.04286	0.9309	0.963	1	RAD51B	85.54
cg05268203	chr2	118981748	0.1333	2.896	0.963	1		40.45
cg27151034	chr21	45032086	-0.0548	1.191	0.963	1	HSF2BP	24.35
cg20451039	chr15	68654131	0.06853	1.489	0.963	1	ITGA11	71.48
cg02061711	chr10	601759	0.07639	1.66	0.963	1	DIP2C	85.78
cg05780637	chr2	239989132	0.005958	0.1295	0.963	1	HDAC4	98.78
cg08495636	chr19	19375575	0.06074	1.32	0.963	1	TM6SF2	54.14
cg06387470	chr17	13956246	0.0166	0.3608	0.963	1	COX10-AS1	93.9
cg15166079	chr12	46770441	-0.03997	0.8687	0.963	1		76.43
cg05679027	chr9	99775184	-0.01292	0.2807	0.963	1	HIATL2	4.06
cg14567769	chr1	24111297	0.05435	1.181	0.963	1	PITHD1	79.37
cg11133644	chr3	27295447	-0.03851	0.8369	0.963	1	NEK10	14.09
cg01398143	chr1	205675961	-0.03005	0.6531	0.963	1		90.97
cg04769268	chrX	48755762	0.05202	1.131	0.963	1	PQBP1	15.45
cg22610434	chr1	158259914	0.1082	2.351	0.963	1	CD1C	38.52
cg25592684	chr3	47296459	-0.0414	0.8998	0.963	1	KIF9	77.09
cg19971023	chrX	46814030	0.05052	1.098	0.963	1	JADE3	78.12
cg11807238	chr6	32814942	-0.1612	3.505	0.963	1	TAP1	74.12
cg08096668	chr2	85375573	0.197	4.282	0.963	1	TCF7L1	27.34
cg20973347	chr11	12030289	-0.00776	0.1687	0.963	1	DKK3	2.59
cg04007841	chr11	65307006	-0.02682	0.583	0.963	1	LTBP3	90.1
cg14825601	chr10	133480368	-0.05762	1.253	0.963	1		29.69
cg06488443	chr2	162280341	-0.08114	1.764	0.963	1	TBR1	13.64
cg08948042	chr7	100863216	-0.02959	0.6433	0.963	1	ZNHIT1	91.4
cg06716959	chr2	56413034	0.02415	0.525	0.963	1	CCDC85A	4.54
cg00502062	chr1	201578212	0.0483	1.05	0.963	1		74.82
cg11951974	chr4	8608486	0.09157	1.991	0.963	1	CPZ	53.63
cg05385188	chr17	80215375	0.045	0.9783	0.963	1	CSNK1D	83.29
cg03027437	chr11	59291203	0.03733	0.8115	0.963	1		15.67
cg07329251	chr11	10476662	-0.05401	1.174	0.963	1	AMPD3	66.26
cg15819924	chr7	157886456	-0.04424	0.9621	0.963	1	PTPRN2	14.83
cg10543850	chr11	17718678	-0.06147	1.337	0.963	1	LOC102723330	48.83
cg06607718	chr17	63412895	0.04146	0.9017	0.963	1		86.72
cg13254249	chr19	36138570	-0.08892	1.934	0.963	1	COX6B1	31.91
cg01782128	chr10	112645123	0.0179	0.3894	0.963	1	PDCD4	93.12
cg09570563	chr13	97708491	0.02183	0.4747	0.963	1		91.25
cg14233507	chr17	46507763	0.07752	1.686	0.963	1	SKAP1	25.23
cg04686012	chr6	28293822	-0.0601	1.307	0.963	1	ZNF323	80.68
cg19396723	chr2	165812478	-0.04661	1.014	0.963	1	SLC38A11	90.11
cg16885557	chr10	48601822	0.06013	1.308	0.963	1		69.54
cg27118357	chr2	5508513	0.05157	1.122	0.963	1		19.82
cg14456103	chr11	65790167	-0.01473	0.3204	0.963	1	CATSPER1	3.34
cg18471929	chr10	131706879	-0.07888	1.716	0.963	1	EBF3	79.65
cg03062689	chr4	154477094	0.05637	1.226	0.963	1	KIAA0922	76.96
cg05928168	chr11	11995462	0.05392	1.173	0.963	1	DKK3	79.37
cg10746326	chr5	150576234	-0.01749	0.3806	0.963	1	CCDC69	94.2
cg04166595	chr19	18636596	0.01653	0.3596	0.963	1		93.26
cg00508479	chr10	88096420	-0.08136	1.77	0.963	1	GRID1	78.72
cg25324653	chr5	42175368	0.09668	2.103	0.963	1		56.54
cg06145357	chrX	149010149	-0.06676	1.453	0.963	1	MAGEA8	35.46
cg03414932	chr4	1008425	-0.08258	1.797	0.963	1	FGFRL1	56.87
cg02107781	chr2	61086214	-0.05644	1.228	0.964	1	LINC01185	52.17
cg21766742	chr10	76870319	-0.02823	0.6143	0.964	1	DUSP13	90.44
cg00984009	chr7	131657233	0.09295	2.023	0.964	1		46.56
cg03040441	chr3	108897122	0.08014	1.744	0.964	1	C3orf66	52.36
cg14248811	chr3	122043101	-0.06404	1.394	0.964	1	CSTA	80.93
cg13183369	chr12	100040164	-0.1473	3.207	0.964	1	FAM71C	62.8
cg05168842	chr11	61584319	0.004895	0.1065	0.964	1	FADS1	1.33
cg00973622	chr8	81949124	-0.05968	1.299	0.964	1	PAG1	41.49
cg09231170	chr4	3812267	0.0518	1.128	0.964	1		45.09
cg26668600	chr1	19221525	-0.04488	0.977	0.964	1	ALDH4A1	70.86
cg18837064	chr3	62873977	-0.07079	1.541	0.964	1		13.97
cg14362073	chr5	179333851	-0.04057	0.8834	0.964	1	TBC1D9B	77.58
cg03780653	chr3	184788336	-0.05203	1.133	0.964	1		21.75
cg03453037	chr8	107891038	0.04453	0.9695	0.964	1		14.85
cg06002370	chr2	228029452	-0.007472	0.1627	0.964	1	COL4A3	1.97
cg14018072	chr1	8157705	0.09437	2.055	0.964	1		61.68
cg09789136	chr6	52775904	0.03078	0.6703	0.964	1	GSTA3	89.83
cg10886007	chr7	111198163	-0.01482	0.3228	0.964	1	IMMP2L	95.13
cg07921851	chr10	112214946	0.03408	0.7421	0.964	1		86.99
cg12268623	chr19	37341634	-0.009937	0.2164	0.964	1	ZNF345	2.86
cg23226914	chr1	247537224	0.1886	4.108	0.964	1		26.34
cg06876672	chr6	42952166	-0.008132	0.1771	0.964	1	PPP2R5D	2.09
cg12163939	chr8	129978982	-0.05768	1.256	0.964	1		75.93
cg05893251	chr6	97610000	0.01392	0.303	0.964	1	MIR548H3	95.66
cg00610973	chr1	187556219	0.1064	2.317	0.964	1		39.04
cg09437267	chr20	16710461	0.05291	1.152	0.964	1	SNRPB2	5.36
cg11057751	chr16	27753564	-0.01572	0.3424	0.964	1	KIAA0556	95.4
cg21329975	chr4	15471214	-0.03218	0.7009	0.964	1	CC2D2A	12.9
cg09453252	chr2	47859049	0.05687	1.239	0.964	1		85.24
cg04812644	chr8	136302000	0.08721	1.9	0.964	1	LOC286094	43.36
cg17697136	chr20	59260345	-0.04108	0.895	0.964	1		21.74
cg24019731	chr4	153862964	-0.07813	1.702	0.964	1	FHDC1	79.71
cg25607592	chr3	126649987	-0.04733	1.031	0.964	1	CHCHD6	82.18
cg09183220	chr3	101954626	-0.07922	1.726	0.964	1		29.96
cg11769850	chr8	914386	0.1137	2.477	0.964	1		65.36
cg23830184	chr21	27425818	-0.01399	0.3048	0.964	1	APP	95.72
cg15563205	chr6	30300013	-0.02501	0.545	0.964	1	TRIM39	90.28
cg08437412	chr14	93445960	-0.01502	0.3272	0.964	1	ITPK1	94.23
cg12761282	chr20	2276571	0.08191	1.785	0.964	1	TGM3	66.47
cg01046174	chr2	209130700	-0.01726	0.3761	0.964	1	PIKFYVE	3.35
cg11599414	chr15	65399621	-0.02077	0.4526	0.964	1	LOC390595	94.12
cg09784724	chr6	90038647	-0.01174	0.2559	0.964	1	UBE2J1	94.63
cg13364410	chr19	19373755	-0.08097	1.765	0.964	1	HAPLN4	37.98
cg19037350	chr5	140734648	-0.1311	2.858	0.964	1	PCDHGA4	40.33
cg01113538	chr6	53658866	0.02654	0.5785	0.964	1	LRRC1	7.57
cg17555715	chr2	102952956	-0.08124	1.771	0.964	1	IL1RL1	57.92
cg26620308	chr1	62207964	-0.007336	0.1599	0.964	1	INADL	2.3
cg16734016	chr19	18491559	0.05411	1.18	0.964	1		85.69
cg14085012	chr7	38468985	-0.07268	1.585	0.964	1	AMPH	40.05
cg00261647	chr11	34955871	-0.01682	0.3667	0.964	1	PDHX	93.05
cg05200321	chr10	50085697	0.07127	1.554	0.964	1	WDFY4	62.81
cg06543615	chr2	133402475	0.1062	2.315	0.964	1	GPR39	45.49
cg26859549	chr18	46088903	-0.04218	0.9196	0.964	1	CTIF	76.04
cg07008386	chr20	8113630	-0.1402	3.056	0.964	1	PLCB1	30.65
cg13764116	chr3	121906957	0.06803	1.484	0.964	1	CASR	52.77
cg07542414	chr15	74472493	-0.03698	0.8065	0.964	1	STRA6	84.59
cg20550323	chr7	87831905	0.01976	0.431	0.964	1	ADAM22	91.24
cg17881548	chr13	59843681	-0.03271	0.7134	0.964	1		14.84
cg26450740	chr10	134756169	-0.00887	0.1935	0.964	1	C10orf93	1.74
cg27207756	chr4	1607291	-0.04839	1.055	0.964	1		35.53
cg00018783	chr1	54868743	0.07838	1.71	0.964	1	SSBP3	54.75
cg13510616	chr14	25040373	-0.07672	1.673	0.964	1		21.84
cg17908865	chr1	203506157	0.03543	0.7729	0.964	1		35.37
cg06783054	chr3	11042931	-0.04196	0.9153	0.964	1	SLC6A1	15.96
cg13820979	chr3	167319965	-0.1089	2.376	0.964	1	WDR49	76.79
cg20750215	chr19	12901966	0.02104	0.4591	0.964	1	JUNB	6.93
cg03838517	chr2	62371365	0.01181	0.2576	0.964	1		95.32
cg15825830	chr10	126097996	0.0224	0.4888	0.964	1	OAT	92.26
cg18829182	chr9	34330590	0.06682	1.458	0.964	1	KIF24	12.66
cg02330682	chr7	134331935	-0.03547	0.7741	0.964	1	BPGM	6.08
cg02483931	chr17	34202461	-0.05299	1.156	0.964	1	CCL5	38.7
cg22378678	chr3	167185752	0.1825	3.983	0.964	1	SERPINI2	48.41
cg15652233	chr8	24714268	0.0347	0.7574	0.964	1		9.26
cg09700054	chr11	8310730	0.04185	0.9134	0.964	1		91.78
cg13589959	chr7	38871192	0.05192	1.133	0.964	1	VPS41	75.7
cg17123539	chr10	116210169	-0.03085	0.6734	0.964	1	ABLIM1	89.83
cg07845648	chr20	61447915	0.01487	0.3246	0.964	1	COL9A3	6.73
cg12510981	chr20	37434260	-0.008106	0.177	0.964	1	PPP1R16B	3.05
cg18247642	chr12	109520253	-0.01003	0.219	0.964	1	USP30	95.62
cg12098665	chr8	33376082	-0.02097	0.4578	0.964	1		93.21
cg16395432	chr1	26880807	0.08396	1.833	0.964	1	MIR1976	77.61
cg27631794	chr12	56652260	0.007056	0.1541	0.964	1	ANKRD52	2.14
cg06746362	chr14	88946764	0.06833	1.492	0.964	1	PTPN21	81.04
cg19649707	chr3	160822372	-0.01925	0.4204	0.964	1	B3GALNT1	5.76
cg06233497	chr11	120200253	-0.01614	0.3525	0.964	1	TMEM136	92.79
cg15396367	chr9	139972779	0.0511	1.116	0.964	1	UAP1L1	11.17
cg26955577	chr22	48020643	0.06547	1.43	0.964	1	LINC00898	39.32
cg00265896	chr1	20977524	0.03452	0.7539	0.964	1	PINK1	27.78
cg22852698	chr5	120480501	0.1234	2.695	0.964	1		72.72
cg25518132	chr2	63274476	0.09448	2.064	0.964	1	LOC100132215	71.45
cg02019838	chr6	135148387	-0.04623	1.01	0.964	1		83.47
cg21789965	chr3	85552828	-0.1392	3.039	0.964	1	CADM2	50.48
cg24722354	chr1	31423023	0.01232	0.2691	0.964	1	SNORD103A	94.39
cg17123534	chr6	26204773	-0.04169	0.9108	0.964	1	HIST1H4E	4.09
cg14407075	chr12	50794574	-0.01615	0.3528	0.964	1	LARP4	4.67
cg23862011	chr7	34801131	0.05474	1.196	0.964	1	AAA1	34.47
cg02264665	chr8	100047082	-0.0165	0.3605	0.964	1	VPS13B	94.21
cg17031865	chr7	76980974	0.07697	1.681	0.964	1	GSAP	69.58
cg18552940	chr12	109490386	-0.005554	0.1213	0.964	1	USP30	1.49
cg03146649	chr16	57094643	-0.1508	3.295	0.964	1	NLRC5	66.39
cg10338639	chr19	58090287	-0.006495	0.1419	0.964	1	ZNF416	1.4
cg03564880	chr2	67624387	0.005526	0.1207	0.964	1	ETAA1	1.71
cg03425918	chr2	228613086	-0.05569	1.217	0.964	1		71.12
cg26302103	chr18	29522434	0.004725	0.1032	0.964	1	KIAA1012	1.25
cg18803171	chr22	24093429	-0.005375	0.1174	0.964	1	ZNF70	1.22
cg11958993	chr15	91017381	0.01545	0.3375	0.964	1	IQGAP1	94.5
cg07977783	chr14	102819658	0.03876	0.847	0.964	1	CINP	74.35
cg25127913	chrX	96117585	0.04318	0.9437	0.964	1	DIAPH2	85.94
cg06537391	chr17	43799898	-0.04555	0.9954	0.964	1	MGC57346-CRHR1	20
cg17274428	chr5	157170601	-0.004815	0.1052	0.964	1	LSM11	1.54
cg16006004	chr17	41278241	0.02446	0.5347	0.964	1	BRCA1	5.1
cg03803325	chr5	271584	-0.008549	0.1868	0.964	1	PDCD6	2.98
cg07271230	chr7	155502549	0.03533	0.7722	0.964	1	RBM33	82.8
cg04739747	chr16	29852958	0.0284	0.6207	0.964	1	MVP	84.24
cg09506784	chr1	245579676	-0.01913	0.4181	0.964	1	KIF26B	94.01
cg22585411	chr15	55133031	-0.1459	3.188	0.964	1		57.81
cg27019929	chr11	32421518	0.05214	1.14	0.964	1	WT1	66.81
cg19663928	chr8	71693264	-0.1255	2.743	0.964	1		53
cg15374027	chr17	15415649	-0.03412	0.7459	0.964	1	FAM18B2	91.38
cg26464945	chr16	26082472	0.103	2.251	0.964	1	HS3ST4	33.78
cg05634907	chr3	183966906	-0.01718	0.3756	0.964	1	ALG3	5.03
cg01999848	chr9	21812022	-0.03781	0.8266	0.964	1	MTAP	86.05
cg22167208	chr2	219744145	-0.05138	1.123	0.964	1	WNT10A	55.63
cg16981938	chr8	125622651	-0.04607	1.007	0.964	1	MTSS1	81.29
cg13943773	chr3	126921382	0.05828	1.274	0.964	1		14.56
cg08537903	chr1	228262150	-0.04036	0.8826	0.964	1		80.45
cg12511310	chr11	11629778	-0.05388	1.178	0.964	1	GALNTL4	67.16
cg03753481	chr1	38512595	0.005293	0.1158	0.964	1	POU3F1	1.7
cg22660420	chr10	135190372	-0.02136	0.4671	0.964	1		92.88
cg11338336	chr11	9673303	-0.04597	1.005	0.964	1		41.57
cg07009521	chr1	87171310	0.02013	0.4404	0.964	1	SH3GLB1	6.09
cg24488281	chr2	145278106	-0.1403	3.068	0.964	1	ZEB2-AS1	44.05
cg18125549	chr7	140714781	-0.06106	1.335	0.964	1	MRPS33	2.07
cg02909441	chr10	134297681	-0.02138	0.4677	0.964	1		93.72
cg08209283	chr12	121991559	-0.04181	0.9145	0.964	1	KDM2B	74.35
cg13890913	chr6	149813277	-0.01425	0.3117	0.964	1		95.18
cg14597739	chr6	31539998	0.01962	0.4292	0.964	1	LTA	94.02
cg12640305	chr17	80278279	-0.02984	0.6528	0.964	1		12.04
cg09553346	chr10	124266338	0.02082	0.4556	0.964	1	HTRA1	92.19
cg13824859	chr6	109804376	-0.004695	0.1027	0.964	1	ZBTB24	1.3
cg04813821	chr20	6688782	0.08207	1.796	0.964	1		32.96
cg19535581	chr10	6117736	0.05391	1.18	0.964	1		40.2
cg21156320	chr12	56112820	0.03374	0.7383	0.964	1	BLOC1S1	87.59
cg02404933	chr17	79995793	0.03224	0.7056	0.964	1	DCXR	4.51
cg01839464	chr18	49868477	0.1351	2.956	0.964	1	DCC	23.08
cg04868490	chr8	102179532	-0.03365	0.7365	0.964	1		48.64
cg20636190	chr20	17168073	-0.1241	2.716	0.964	1		71.64
cg14725045	chr12	121001502	-0.01814	0.3971	0.964	1	RNF10	92.85
cg03414631	chr1	26146153	0.007937	0.1737	0.964	1	FAM54B	2.11
cg21336434	chr7	54271282	-0.1016	2.225	0.964	1	HPVC1	27.91
cg10152961	chr17	917363	0.07254	1.588	0.964	1	ABR	53.94
cg04742873	chr6	33227484	0.0316	0.6918	0.964	1	VPS52	86.77
cg06376494	chr2	9645326	-0.01139	0.2493	0.964	1	ADAM17	94.58
cg12444284	chr2	235372868	0.06575	1.439	0.964	1		38.4
cg15140953	chr4	172572589	0.03109	0.6805	0.964	1		21.74
cg07083862	chr2	1417248	-0.1331	2.914	0.964	1	TPO	49.33
cg16569329	chr2	119428549	0.02863	0.6267	0.964	1		10.99
cg19602931	chr12	51632444	0.01196	0.2617	0.964	1	DAZAP2	2.98
cg01019654	chr16	75301973	-0.05792	1.268	0.964	1	BCAR1	24.95
cg15304258	chr12	72032276	0.01692	0.3704	0.964	1	ZFC3H1	92.69
cg04010122	chr2	39346883	0.009633	0.2109	0.964	1	SOS1	2.48
cg18332229	chr7	971130	0.1374	3.008	0.964	1	ADAP1	72.2
cg26579909	chr6	16713155	0.08256	1.807	0.964	1	ATXN1	54.35
cg03146637	chr2	27852041	-0.006908	0.1512	0.964	1	GPN1	2.67
ch.5.42356207R	chr5	42320450	-0.01441	0.3155	0.964	1		5.51
cg01149677	chr16	1808230	0.008544	0.1871	0.964	1	MAPK8IP3	98.16
cg02051805	chr1	156308598	-0.01057	0.2314	0.964	1	CCT3	3.7
cg22283488	chr18	43678583	-0.0148	0.3242	0.964	1	ATP5A1	2.79
cg09228327	chr12	24908780	0.08771	1.921	0.964	1		65.04
cg19493444	chr13	102209181	-0.03472	0.7604	0.964	1	ITGBL1	91.67
cg23600517	chr11	76901071	0.006859	0.1502	0.964	1	MYO7A	98.04
cg18996543	chr10	104193753	-0.04589	1.005	0.964	1	CUEDC2	86.78
cg17519645	chr19	52206667	-0.09897	2.168	0.964	1	NCRNA00085	76.99
cg05781996	chr15	65481537	0.04756	1.042	0.964	1		28.35
cg25170117	chr20	5022267	-0.06147	1.347	0.964	1		76.75
cg13024018	chr3	133380790	-0.005495	0.1204	0.964	1	TOPBP1	1.46
cg01219048	chr4	110623974	0.01303	0.2854	0.964	1	CASP6	4.07
cg00649318	chr9	124409433	-0.07622	1.67	0.964	1	DAB2IP	86.92
cg24607603	chr3	113387140	-0.03479	0.7623	0.964	1	KIAA2018	84.86
cg03681807	chr18	8468436	-0.0633	1.387	0.964	1		66.17
cg15707455	chr1	28157011	-0.01366	0.2992	0.964	1	PPP1R8	4.82
cg08818525	chr1	111683302	0.007866	0.1724	0.964	1	DRAM2	2.11
cg09252031	chr20	51117243	0.06406	1.404	0.964	1		90.65
cg01674405	chr9	138871595	-0.03689	0.8084	0.964	1		35.01
cg21990021	chr20	35155565	0.02102	0.4607	0.964	1	DLGAP4	92.43
cg03688818	chr3	49711147	0.01825	0.3999	0.964	1	APEH	3.37
cg19734536	chr1	160607887	-0.02166	0.4747	0.964	1	SLAMF1	6.58
cg00167913	chr1	3446295	0.1726	3.784	0.964	1	MEGF6	74.73
cg26917367	chr19	57352807	-0.04745	1.04	0.964	1	PEG3	68.16
cg07968629	chr9	111696795	0.007118	0.156	0.964	1	IKBKAP	1.8
cg00021166	chr12	27676702	0.01945	0.4263	0.964	1	PPFIBP1	3.2
cg12517060	chr3	108541522	-0.08264	1.812	0.964	1	TRAT1	24.27
cg26642224	chr4	174443242	0.06461	1.416	0.964	1		6.66
cg12978308	chr15	75639433	-0.04839	1.061	0.964	1	NEIL1	26.84
cg12687125	chr15	29406767	-0.1117	2.448	0.964	1	APBA2	52.23
cg24770927	chr14	24911599	0.01226	0.2688	0.964	1	SDR39U1	3.25
cg10987792	chr5	81267722	-0.004558	0.09992	0.964	1	ATG10	1.5
cg01189871	chr19	49184162	-0.02125	0.4658	0.964	1	SEC1	93.57
cg09549726	chr15	26791513	0.07356	1.613	0.964	1	GABRB3	88.97
cg20203331	chr6	104026260	-0.07987	1.751	0.964	1		74.03
cg02219878	chr3	184053226	-0.01636	0.3587	0.964	1	FAM131A	94.24
cg04270788	chr1	89356964	0.02711	0.5945	0.964	1	GTF2B	3.72
cg01151439	chr1	118106296	0.04558	0.9995	0.964	1		28.97
cg14723014	chr13	20436987	-0.02591	0.5682	0.964	1	ZMYM5	5.91
cg08023527	chr19	5994823	-0.07979	1.75	0.964	1	RFX2	66.09
cg19769989	chr1	43353266	0.007179	0.1575	0.964	1		98.38
cg10913864	chr11	65389093	-0.01427	0.313	0.964	1	PCNXL3	94.99
cg20527383	chr7	77428049	-0.01587	0.348	0.964	1	PHTF2	4.72
cg27121538	chr15	91646263	0.05611	1.231	0.964	1	SV2B	23.02
cg09595202	chr7	156812104	-0.00895	0.1963	0.964	1		2.58
cg27430465	chr7	54960598	0.02645	0.5802	0.964	1		88.37
cg25458862	chr9	135283049	0.05675	1.245	0.964	1	TTF1	48.27
cg09947523	chr4	102929746	-0.01565	0.3433	0.964	1	BANK1	93.17
cg21105924	chr17	79133388	-0.07194	1.578	0.964	1	AATK	50.97
cg14410227	chr14	101488345	0.1354	2.97	0.964	1	MIR411	67.08
cg18704595	chr20	43280957	-0.04185	0.9181	0.964	1	ADA	8.3
cg06732736	chr2	192141579	-0.04107	0.901	0.964	1	MYO1B	77.54
cg18169187	chr2	113403454	0.004755	0.1043	0.964	1	SLC20A1	1.33
cg20554322	chr14	51826627	0.02412	0.5293	0.964	1	LINC00640	92.31
cg13822491	chr12	127220079	-0.152	3.335	0.964	1	LINC00943	79.65
cg18000566	chr3	2933644	-0.1418	3.112	0.964	1	CNTN4	67.28
cg22889163	chr15	29967317	-0.005737	0.1259	0.964	1		2.01
cg20598894	chr1	171756153	-0.03006	0.6597	0.964	1	METTL13	89.04
cg25212131	chr5	140683670	0.1177	2.582	0.964	1	SLC25A2	62.5
cg03680348	chr6	169086341	-0.007834	0.1719	0.964	1		98.15
cg20988775	chr15	25315425	-0.07114	1.561	0.964	1	SNORD116-8	78.4
cg09452147	chr10	17713581	0.03861	0.8472	0.964	1	STAM	90.47
cg11544308	chr1	59320324	-0.02952	0.6479	0.964	1	LINC01135	8.99
cg18769825	chr3	11159811	0.03899	0.8556	0.964	1		31.95
cg05879638	chr8	139614020	0.08554	1.877	0.964	1	COL22A1	85.5
cg24719912	chr12	75893116	-0.01725	0.3785	0.964	1	KRR1	92.94
cg03929570	chr16	70484978	-0.06163	1.353	0.964	1		69.47
cg05295198	chr8	54959572	0.05151	1.131	0.964	1	LYPLA1	80.36
cg23809813	chr10	90217672	0.09017	1.979	0.964	1	RNLS	72.23
cg11348760	chr11	118955271	-0.1474	3.236	0.964	1	HMBS	47.31
cg04294319	chr1	50878140	-0.1133	2.488	0.964	1		65.73
cg09111663	chr16	85008849	-0.02099	0.4607	0.964	1	ZDHHC7	93.2
cg06076638	chr5	16440835	0.02826	0.6204	0.964	1	LOC101929505	88.6
cg10611963	chr17	73258484	0.00562	0.1234	0.964	1	GGA3	1.78
cg05772331	chr8	37789035	-0.03572	0.7844	0.964	1		21.85
cg15925374	chr20	8412846	0.127	2.789	0.964	1	PLCB1	67.73
cg10706072	chr5	1673196	-0.05247	1.152	0.964	1		20.76
cg11093760	chr15	65503807	0.04949	1.087	0.964	1	CILP	73.45
cg08709937	chrX	13876066	-0.1124	2.469	0.964	1	GPM6B	46.59
cg01416578	chr1	228297160	-0.006805	0.1494	0.964	1	MRPL55	1.97
cg05054460	chr17	80969109	-0.01144	0.2512	0.964	1	B3GNTL1	95.87
cg18013185	chr22	49092048	0.1692	3.715	0.964	1	FAM19A5	45.03
cg18639374	chr7	157926214	0.09709	2.132	0.964	1	PTPRN2	79.97
cg21135832	chr4	102268075	0.0182	0.3998	0.964	1	PPP3CA	4.49
cg08762253	chrX	103031565	0.08329	1.829	0.964	1	PLP1	51.11
cg09915072	chr18	2766801	-0.0212	0.4656	0.964	1	SMCHD1	88.57
cg07936825	chr17	44081997	-0.06408	1.407	0.964	1	MAPT	52.39
cg03994651	chr19	49004677	0.0315	0.6919	0.964	1	LMTK3	23.51
cg19623588	chr2	61149856	0.01469	0.3227	0.964	1	REL	94.4
cg07469467	chr12	99092857	0.1215	2.669	0.964	1	APAF1	18.11
cg13246264	chr3	197517871	-0.03726	0.8184	0.964	1	LRCH3	5
cg04497547	chr10	126480583	0.005063	0.1112	0.964	1	METTL10	1.51
cg08799993	chr1	47276490	-0.04676	1.027	0.964	1	CYP4B1	80.08
cg02622254	chr2	175895436	0.159	3.494	0.964	1		50.28
cg03134745	chr17	1984501	-0.02167	0.476	0.964	1	SMG6	90.91
cg18810376	chr13	29913935	0.1151	2.528	0.964	1	MTUS2	56.7
cg07558704	chr2	73286489	0.01463	0.3213	0.964	1	SFXN5	95.81
cg02728401	chr14	22765267	-0.0631	1.386	0.964	1		78.37
cg05251512	chr6	79247562	0.09977	2.192	0.964	1		39.04
cg05476733	chr11	128477400	-0.1485	3.262	0.964	1		66.3
cg09598225	chr20	57466839	-0.02967	0.652	0.964	1	GNAS	7.35
cg09662605	chr5	143550023	-0.007946	0.1746	0.964	1	YIPF5	2.39
cg25476312	chr2	135476893	0.00816	0.1793	0.964	1	TMEM163	2.34
cg14290287	chr12	104680923	0.006307	0.1386	0.964	1	TXNRD1	2.22
cg07146773	chr15	80466042	0.05449	1.198	0.964	1	FAH	72.8
cg10621230	chr5	87569758	-0.01443	0.3172	0.964	1	TMEM161B-AS1	93.96
cg24712110	chr20	5155696	0.01818	0.3996	0.964	1	CDS2	93.86
cg05985073	chr3	41241612	0.006523	0.1434	0.964	1	CTNNB1	2.35
cg24722749	chr1	24969476	0.01099	0.2417	0.964	1	SRRM1	1.9
cg15695300	chr10	71930300	0.005117	0.1125	0.964	1	SAR1A	1.49
cg12812533	chr20	53777226	0.09163	2.014	0.964	1		44.13
cg01027739	chr9	131842738	-0.01838	0.4041	0.964	1	DOLPP1	3.9
cg16562763	chr3	195939612	-0.01657	0.3642	0.964	1	ZDHHC19	92.44
cg09273119	chr1	35324774	-0.02123	0.4668	0.964	1	C1orf212	6.86
cg25670060	chr11	98891544	0.01042	0.2291	0.964	1	CNTN5	3.08
cg25699227	chr5	137513590	-0.01643	0.3613	0.964	1	KIF20A	5.48
cg12569911	chr20	54580657	0.1082	2.378	0.964	1	CBLN4	33.8
cg07281633	chr6	30013372	-0.02709	0.5955	0.964	1	NCRNA00171	86.56
cg17401139	chr9	133059713	-0.06371	1.401	0.964	1	HMCN2	37.97
cg01248273	chr2	160589097	-0.06036	1.327	0.964	1	MARCH7	77.5
cg24184180	chr15	43478176	0.0116	0.255	0.964	1	CCNDBP1	3.88
cg00545749	chr16	72701178	-0.03795	0.8344	0.964	1		83.91
cg08401456	chr16	57736050	0.04276	0.9404	0.964	1	CCDC135	80.82
cg13720762	chr21	39871503	-0.06627	1.458	0.964	1	ERG	49.22
cg00798369	chr1	38713849	-0.03949	0.8685	0.964	1		86.11
cg01321816	chr15	91358514	-0.05501	1.21	0.964	1	BLM	78.52
cg21194140	chr2	128568865	-0.004672	0.1028	0.964	1	WDR33	1.42
cg02301741	chr7	80593517	-0.03701	0.8142	0.964	1		88.49
cg19964320	chr15	25096573	-0.03856	0.8482	0.964	1	SNRPN	21.04
cg01906600	chr8	145703049	0.02519	0.5542	0.964	1	FOXH1	7.25
cg16243197	chr1	182807962	-0.05873	1.292	0.964	1	DHX9	75.27
cg04211916	chr12	57984665	0.02237	0.4921	0.964	1	PIP4K2C	5.31
cg04820910	chr10	123670319	-0.05182	1.14	0.964	1	ATE1	70.78
cg08604905	chr13	92001440	-0.008464	0.1862	0.964	1	MIR17HG	2.55
cg23070297	chr19	49844652	0.05558	1.223	0.964	1	TEAD2	77.38
cg02004021	chr12	95868393	-0.01523	0.3352	0.964	1	METAP2	4.43
cg04995243	chr2	219265587	0.01588	0.3495	0.964	1	CTDSP1	4.91
cg27067575	chr5	41866725	0.07017	1.544	0.964	1	OXCT1	81.46
cg21388345	chr7	4830295	-0.05546	1.22	0.964	1	KIAA0415	76.38
cg18825594	chr2	10184650	0.05906	1.3	0.964	1	KLF11	63.75
cg13073448	chr3	126941752	-0.07345	1.616	0.964	1		40.98
cg14714519	chr5	171955599	0.04765	1.049	0.964	1		25.29
cg25934995	chr10	21530462	-0.02964	0.6522	0.964	1		13.29
cg12023832	chr19	39900334	-0.00868	0.191	0.964	1		4.25
cg24804666	chr10	96701584	0.161	3.543	0.964	1	CYP2C9	45.5
cg07525857	chr15	44955958	-0.01151	0.2533	0.964	1	SPG11	3.46
cg17016501	chr12	102782317	0.1397	3.076	0.964	1		36.14
cg03260781	chr1	16346299	-0.05688	1.252	0.964	1	HSPB7	47.9
cg24397737	chr19	24184393	-0.077	1.695	0.964	1		74.53
cg01421963	chr19	11877743	0.01067	0.2348	0.964	1	ZNF441	1.45
cg01369218	chr17	78360240	0.02733	0.6018	0.964	1	RNF213	89.74
cg10805736	chr17	48171802	0.008387	0.1847	0.964	1	PDK2	2.73
cg19737787	chr13	28492265	-0.08086	1.78	0.964	1		63.78
cg04607323	chr20	62375208	-0.03795	0.8355	0.964	1	SLC2A4RG	94.44
cg00241432	chr13	95846842	-0.08115	1.787	0.964	1	ABCC4	88.95
cg09619271	chr7	45961289	-0.1117	2.459	0.964	1	IGFBP3	10.89
cg13894848	chr1	64077103	0.09762	2.15	0.964	1	PGM1	37.59
cg00446965	chr16	49189804	0.05973	1.315	0.964	1		12.33
cg18715868	chr6	27804866	-0.02268	0.4995	0.964	1		7.35
cg23635570	chr13	28396059	-0.04135	0.9106	0.964	1		7.91
cg01317470	chr2	48059543	-0.01308	0.2881	0.964	1	FBXO11	94.86
cg20595205	chr7	102715145	-0.01342	0.2956	0.964	1	ARMC10	4.18
cg14684925	chr19	54903868	0.05476	1.206	0.964	1		26.25
cg01017148	chr7	23337496	-0.02296	0.5057	0.964	1	MALSU1	93.55
cg17859258	chr12	39800627	0.0347	0.7644	0.964	1	KIF21A	86.66
cg10878287	chr16	66864990	0.02279	0.5021	0.964	1	NAE1	9.85
cg09813986	chr5	32445429	0.04396	0.9685	0.964	1	ZFR	85.1
cg07635744	chr6	13365049	-0.04795	1.056	0.964	1	GFOD1	84.52
cg06476192	chr16	31453948	-0.006195	0.1365	0.964	1	ZNF843	2.01
cg04383703	chr12	133308700	-0.06046	1.332	0.964	1	ANKLE2	73.54
cg19208810	chr16	776599	-0.05475	1.206	0.964	1	HAGHL	16
cg25262801	chr3	19387737	-0.08711	1.919	0.964	1	KCNH8	29.58
cg05225593	chr16	81437709	-0.03787	0.8345	0.964	1		81.31
cg14123034	chr18	6283067	-0.09162	2.019	0.964	1	L3MBTL4	29.22
cg01138791	chr16	990105	0.1024	2.256	0.964	1	LMF1	74.07
cg22822044	chr16	85376274	-0.203	4.473	0.964	1		58.56
cg24172200	chr4	129099717	-0.02551	0.5623	0.964	1	LARP1B	89.26
cg23719571	chr3	113546933	-0.04616	1.017	0.964	1		89.2
cg15282206	chr4	185872527	-0.03129	0.6896	0.964	1		86.19
cg01823269	chr3	50397107	0.01105	0.2436	0.964	1	TMEM115	3.21
cg05594860	chr6	44033611	0.05145	1.134	0.964	1	LOC101929705	66.31
cg15617847	chr2	65215434	-0.08165	1.8	0.964	1	SLC1A4	11.96
cg17372408	chr8	143427750	0.1799	3.966	0.964	1	TSNARE1	73.4
cg15451948	chr11	778638	0.01155	0.2546	0.964	1	PDDC1	94.84
cg22807576	chr3	69172551	-0.02293	0.5054	0.964	1	LMOD3	88.7
cg02313850	chr10	88516765	-0.01546	0.3408	0.964	1	BMPR1A	4.3
cg18272307	chr17	74160634	0.04082	0.9	0.964	1	RNF157	54.37
cg01719079	chr7	1139423	-0.03682	0.8116	0.964	1	C7orf50	82.11
cg09562240	chr19	44100382	0.005966	0.1315	0.964	1	ZNF576	1.88
cg04768501	chr3	9956823	-0.05935	1.308	0.964	1	IL17RE	48.32
cg24664689	chr8	11058690	0.1141	2.515	0.964	1	XKR6	32.89
cg18794497	chr14	22972568	0.01534	0.3381	0.964	1		94.23
cg10840994	chr4	146092130	-0.02119	0.4672	0.964	1	OTUD4	91.75
cg18792385	chr1	93588942	0.0182	0.4014	0.964	1	MTF2	91.83
cg21495704	chr19	36399346	-0.1171	2.582	0.964	1	TYROBP	45.17
cg03568775	chr13	48729113	0.03466	0.7642	0.964	1		83.63
cg26826136	chr8	95274566	-0.005556	0.1225	0.964	1	GEM	1.82
cg17248730	chr3	27772201	-0.08001	1.764	0.964	1		14.26
cg20130440	chr11	65875134	0.05295	1.168	0.964	1	PACS1	55.02
cg18001872	chr14	61749716	-0.0461	1.017	0.964	1	TMEM30B	69.82
cg24670008	chr15	85406562	0.04118	0.9081	0.964	1	ALPK3	83.57
cg04635277	chr10	114925750	0.004668	0.103	0.964	1	TCF7L2	98.73
cg09673442	chr2	34578659	0.0555	1.224	0.964	1		17.35
cg13557689	chr10	47592263	-0.04619	1.019	0.964	1	ANTXRLP1	42.27
cg14617035	chr15	78655774	0.01492	0.329	0.964	1		94.61
cg01834526	chr3	8752168	-0.05004	1.104	0.964	1		75.75
cg06412523	chr8	22551655	0.07986	1.762	0.964	1	EGR3	29.43
cg17913504	chr8	125774382	0.04385	0.9674	0.964	1		81.46
cg20190576	chr8	109955223	0.2734	6.031	0.964	1		63.43
cg19904438	chr7	139441089	-0.02597	0.573	0.964	1	HIPK2	93.31
cg20769940	chr6	159463883	-0.01226	0.2705	0.964	1	TAGAP	2.83
cg26563583	chr1	175162052	-0.01088	0.2401	0.964	1	KIAA0040	2.97
ch.7.120944214F	chr7	121156978	-0.01527	0.337	0.964	1		3.83
cg24902269	chr9	139552735	0.02645	0.5835	0.964	1	EGFL7	13.18
cg15694180	chr1	155023435	0.007763	0.1713	0.964	1	ADAM15	1.69
cg06009620	chr6	30904694	-0.05896	1.301	0.964	1		55.36
cg16168624	chr8	681449	-0.006153	0.1358	0.964	1	ERICH1	1.6
cg10585226	chr7	45192583	-0.08217	1.813	0.964	1		27.9
cg22631616	chr4	141575212	-0.04018	0.8867	0.964	1	TBC1D9	85.88
cg15886040	chr11	2019606	0.07728	1.706	0.964	1	H19	47.11
cg09827513	chr3	181445974	-0.07975	1.76	0.964	1	SOX2-OT	44.24
cg23316732	chr3	114818700	-0.1289	2.846	0.964	1	ZBTB20-AS4	65.38
cg06125821	chr11	110225333	0.01647	0.3636	0.964	1		93.61
cg09134574	chr22	50945641	0.009675	0.2136	0.964	1	LMF2	2.68
cg02537616	chr17	1629451	0.01443	0.3185	0.964	1	WDR81	95.09
cg05766510	chr7	157454062	-0.08847	1.953	0.964	1	PTPRN2	34.05
cg25850181	chr2	241992580	0.1221	2.696	0.964	1	SNED1	74.85
cg12405639	chr7	72745074	-0.04995	1.103	0.964	1	FKBP6	32.51
cg00866527	chr11	111506278	0.02098	0.4632	0.964	1	SIK2	91.34
cg03462828	chr11	61134628	-0.05285	1.167	0.964	1	TMEM138	60.24
cg21582714	chr5	86564790	-0.01407	0.3107	0.964	1	RASA1	3.69
cg21963392	chrX	123331449	0.05309	1.172	0.964	1		87.92
cg13688808	chr6	29760158	-0.1586	3.502	0.964	1	HCG4	33.14
cg27029335	chr2	218857875	-0.165	3.644	0.964	1		67.22
cg17991695	chr6	10882974	0.05096	1.125	0.964	1	GCM2	63.85
cg15543919	chr20	48184692	-0.03429	0.7572	0.964	1	PTGIS	2.3
cg13000743	chr17	54827887	-0.03503	0.7736	0.964	1		90.32
cg18727738	chr11	57416874	0.01233	0.2723	0.964	1	YPEL4	5.02
cg05874318	chr20	25468116	-0.05148	1.137	0.964	1	NINL	80.7
cg11147815	chr14	24740287	0.01893	0.4182	0.964	1	RABGGTA	3.63
cg07880104	chr7	66309972	0.01589	0.3509	0.964	1	LOC729156	4.01
cg19381171	chr3	37010331	-0.01852	0.409	0.964	1		91.24
cg18286903	chr13	50367095	-0.009832	0.2172	0.964	1	KPNA3	1.92
cg00534837	chr8	62739194	0.06517	1.44	0.964	1		38.63
cg18619440	chr2	30409586	0.06469	1.429	0.964	1		57.86
cg01211852	chr8	144471653	-0.1305	2.884	0.964	1		55.11
cg21150108	chr13	34750105	0.07668	1.694	0.964	1		67.69
cg22959236	chr5	52856869	0.01695	0.3744	0.964	1	NDUFS4	5.59
cg23010352	chr11	109383170	0.02646	0.5845	0.964	1		90.73
cg18278184	chr10	70847430	-0.06221	1.374	0.964	1	SRGN	19.79
cg12017221	chr12	22968563	0.1049	2.318	0.964	1		52.43
cg01943155	chr12	49121234	0.06575	1.453	0.964	1	LOC255411	55.84
cg08593516	chr8	133199496	-0.09872	2.181	0.964	1	KCNQ3	53.47
cg00765814	chr1	6522748	-0.0261	0.5766	0.964	1	TNFRSF25	90.87
cg13661703	chr7	107635519	-0.01233	0.2725	0.964	1	LAMB1	94.62
cg05666055	chr12	25151353	-0.07195	1.59	0.964	1	C12orf77	69.44
cg19907265	chr18	7932165	0.01376	0.3041	0.964	1	PTPRM	94.55
cg07898713	chr8	145018822	0.04446	0.9825	0.964	1	PLEC1	47.21
cg08125755	chr4	174422908	0.07243	1.601	0.964	1		54.73
cg17742596	chr4	190659829	-0.0377	0.8332	0.964	1		25.29
cg25116460	chr4	110624798	-0.01391	0.3074	0.964	1	CASP6	2.05
cg02625968	chr3	155656364	-0.06626	1.464	0.964	1		77.1
cg21774863	chr4	13486498	0.01032	0.228	0.964	1	RAB28	2.68
cg10318464	chr3	42978450	0.02671	0.5903	0.964	1	KRBOX1	90.38
cg10091994	chr12	4381803	-0.006003	0.1327	0.964	1	CCND2	1.77
cg12542768	chr6	43670912	0.008776	0.194	0.964	1		2.81
cg16406785	chr11	130508145	0.0638	1.41	0.964	1		71.98
cg15649236	chr17	46657504	0.0544	1.202	0.964	1	MIR10A	78.21
cg01625418	chr13	26846858	-0.03583	0.7921	0.964	1	CDK8	84.59
cg26550210	chr18	44100018	0.0492	1.088	0.964	1	LOXHD1	45.31
cg24114313	chr22	22019301	0.02345	0.5184	0.964	1	PPIL2	88.71
cg23997421	chr20	42356299	0.08157	1.803	0.964	1	GTSF1L	57.35
cg11525848	chr1	20196511	-0.08779	1.941	0.964	1		47.55
ch.8.125388564R	chr8	125319383	0.04775	1.056	0.964	1		16.25
cg14134909	chr10	20082757	-0.08593	1.9	0.964	1		83.58
cg27308329	chr22	48886043	0.1014	2.242	0.964	1	FAM19A5	6.12
cg01262223	chr6	6675296	-0.0846	1.87	0.964	1		42.8
cg12875435	chr17	29915840	0.04175	0.9231	0.964	1		75.96
cg01893068	chr7	90254267	-0.07298	1.614	0.964	1		52.64
cg12420900	chr10	123922863	-0.03878	0.8577	0.964	1	TACC2	84.56
cg03290422	chr17	2573352	0.02586	0.5719	0.964	1	PAFAH1B1	91.04
cg02181247	chr11	10325567	-0.04204	0.9298	0.964	1	ADM	13.31
cg00565348	chr6	6003303	-0.1046	2.314	0.964	1	NRN1	54.76
cg17524619	chr10	71009546	-0.02491	0.551	0.964	1	HKDC1	88.32
cg26192567	chr2	181844680	0.05413	1.197	0.964	1	UBE2E3	8.61
cg26631329	chr19	19496517	0.01933	0.4275	0.964	1	GATAD2A	6.62
cg09092054	chr22	19511987	0.009574	0.2118	0.964	1	CLDN5	2.91
cg18205787	chr11	915239	-0.02401	0.531	0.964	1	CHID1	83.26
cg05771701	chr12	123259330	-0.1251	2.766	0.964	1	CCDC62	13
cg06538774	chr22	24584247	-0.006479	0.1433	0.964	1	SUSD2	98.64
cg00321614	chr5	172856932	-0.1004	2.22	0.964	1		69.84
cg26890706	chr6	13924425	0.08068	1.785	0.964	1	RNF182	34.07
cg24822696	chr6	125283245	-0.004665	0.1032	0.964	1	STL	1.39
cg27304798	chr11	118095739	0.1227	2.714	0.964	1	AMICA1	68.62
cg19590439	chr6	168661269	-0.07482	1.655	0.964	1		67.46
cg10080270	chr6	24646213	0.00788	0.1743	0.964	1	KIAA0319	2.21
cg19217778	chr13	113420270	0.07097	1.57	0.964	1	ATP11A	49.78
cg13727630	chrX	149750069	0.07107	1.572	0.964	1	MTM1	26.79
cg04781018	chr16	2880105	-0.1136	2.514	0.964	1	ZG16B	15.85
cg12854721	chr7	101556036	0.06767	1.497	0.964	1	CUX1	25.4
cg24629445	chr6	10723409	-0.004984	0.1103	0.964	1	TMEM14C	1.41
cg24027068	chr11	1025969	-0.07947	1.759	0.964	1	MUC6	43.98
cg08339344	chr14	93121930	-0.03302	0.7308	0.964	1	RIN3	90.24
cg04725836	chr2	23879459	-0.05602	1.24	0.964	1	KLHL29	34.4
cg23960866	chrX	71650334	-0.06203	1.373	0.964	1	HDAC8	77.49
cg05762236	chr19	1111027	0.07042	1.559	0.964	1	SBNO2	58.64
cg22674793	chr4	71570323	0.01524	0.3373	0.964	1	RUFY3	5.12
cg13149454	chr3	152060184	0.07319	1.62	0.964	1	TMEM14E	81.1
cg21537413	chr10	3109530	-0.005069	0.1122	0.964	1	PFKP	1.56
cg15773379	chr4	122618377	-0.005349	0.1184	0.964	1	ANXA5	2.23
cg16481612	chr12	69715412	-0.04034	0.8932	0.964	1		84.95
cg23858074	chr6	97730720	-0.01352	0.2993	0.964	1	C6orf167	4.13
cg07474621	chr3	12863712	0.01621	0.359	0.964	1	CAND2	93.85
cg17171485	chr6	138725799	-0.01568	0.3472	0.964	1	HEBP2	2.9
cg19932177	chr13	34392073	0.01583	0.3506	0.964	1	RFC3	3.83
cg25737416	chr5	124638582	0.07237	1.602	0.964	1	LOC101927421	81.73
cg23076498	chr8	77593495	0.1194	2.645	0.964	1	ZFHX4	13.34
cg19465469	chr17	77126950	-0.04403	0.9751	0.964	1	HRNBP3	35.67
cg03150220	chr6	30640719	0.01246	0.2758	0.964	1	DHX16	3.37
cg03385550	chr16	88352484	0.04009	0.888	0.964	1		36.53
cg06051961	chr10	93393168	0.1103	2.443	0.964	1	PPP1R3C	11.27
cg12699836	chr10	29085272	-0.01588	0.3518	0.964	1	LINC00837	93.78
cg10373607	chr20	51592177	-0.09442	2.091	0.964	1	TSHZ2	80.98
cg20744894	chr5	124712015	-0.07153	1.585	0.964	1		64.5
cg18482256	chr19	38865041	-0.005537	0.1227	0.964	1	PSMD8	1.82
cg00678539	chr15	56757625	-0.07915	1.753	0.964	1	MNS1	16.08
cg16652648	chr2	197791396	0.004885	0.1082	0.964	1	PGAP1	1.19
cg25302030	chr7	100318325	-0.0127	0.2814	0.964	1	EPO	3.43
cg23521603	chr7	130353913	-0.006609	0.1464	0.964	1	TSGA13	2.38
cg24903434	chr7	75831232	0.005594	0.124	0.964	1	SRRM3	1.69
cg10317078	chr6	170352289	-0.04006	0.8877	0.964	1		86.59
cg08649954	chr1	202114133	-0.0242	0.5362	0.964	1	ARL8A	8.15
cg09209683	chr2	95926115	-0.03208	0.711	0.964	1		37.89
cg08008233	chr18	44557819	-0.1096	2.429	0.964	1	TCEB3C	51.66
cg06411063	chr14	93005812	0.03821	0.8468	0.964	1	RIN3	77.71
cg23244810	chr7	28930859	-0.05679	1.259	0.964	1		14.08
cg24555904	chr7	3239879	0.08948	1.983	0.964	1		56.59
cg01331754	chr1	149909124	-0.02464	0.5461	0.964	1	MTMR11	8.72
ch.15.65986670F	chr15	68199616	0.05274	1.169	0.964	1		31.4
cg18814227	chr2	180046003	0.06997	1.551	0.964	1	SESTD1	79.59
cg08604925	chr2	70704802	0.0339	0.7514	0.964	1	TGFA-IT1	17.43
cg17501944	chr4	129486903	-0.04104	0.9098	0.964	1		22.15
cg26785468	chr6	11382830	0.03357	0.7442	0.964	1	NEDD9	87.94
cg09506313	chr1	182304500	0.01838	0.4076	0.964	1		93.6
cg00258006	chr22	27047193	0.09507	2.108	0.964	1		47.68
cg03434907	chr11	128323520	0.07826	1.735	0.964	1		36.27
cg14311134	chr19	7414062	-0.05938	1.317	0.964	1		62.05
cg15256373	chr12	107039512	0.01549	0.3435	0.964	1	RFX4	93.71
cg08856242	chr1	214506580	0.03684	0.8169	0.964	1	SMYD2	86.88
cg27216087	chr6	110501372	0.02132	0.4729	0.964	1	WASF1	7.32
cg19808620	chr1	153514442	0.06472	1.435	0.964	1	S100A5	64.36
cg15734764	chr10	134266555	0.04179	0.9268	0.964	1		18.32
cg19377674	chr15	66590338	0.01674	0.3713	0.964	1	DIS3L	95.06
cg02834737	chr3	5038585	0.05988	1.328	0.964	1		29.54
cg14297579	chr1	54703337	-0.03318	0.7359	0.964	1	SSBP3-AS1	88.73
cg09189772	chr16	82661638	0.09605	2.13	0.964	1	CDH13	31.54
cg12425651	chr18	22804762	-0.07858	1.743	0.964	1	ZNF521	59.38
cg13378146	chr10	102745518	-0.01801	0.3996	0.964	1	MRPL43	93.93
cg06865902	chr17	27056046	-0.009953	0.2208	0.964	1	NEK8	2.91
cg17292185	chrX	38019393	0.07137	1.583	0.964	1	SRPX	76.59
cg13538079	chr9	129893365	-0.04042	0.8967	0.964	1	RALGPS1	83.35
cg08191567	chr6	91155814	-0.02605	0.5779	0.964	1		91.22
cg24161594	chr6	71378177	0.01663	0.3689	0.964	1	SMAP1	4.24
cg19132462	chr11	10476608	0.04761	1.056	0.964	1	AMPD3	74.91
cg27236629	chr15	96877720	-0.06473	1.436	0.964	1	NR2F2	34.09
cg08758185	chr5	150849936	0.01913	0.4244	0.964	1	SLC36A1	92.21
cg01806382	chr12	116756285	0.08076	1.792	0.964	1		70.44
cg23182783	chr7	2195801	0.004568	0.1014	0.964	1	MAD1L1	98.64
cg04110164	chr6	30158249	0.01729	0.3837	0.964	1	TRIM26	95.12
cg09168980	chrX	24380413	-0.1078	2.392	0.964	1	FAM48B1	74.97
cg00773459	chr1	84464645	0.004471	0.09922	0.964	1	TTLL7	1.35
cg12078253	chr2	42281792	0.05074	1.126	0.964	1	PKDCC	82.41
cg05249644	chr19	23456680	0.007354	0.1632	0.964	1		2.34
cg22009470	chr1	1203660	-0.04673	1.037	0.964	1	UBE2J2	86.44
cg17487726	chr1	212208679	0.008279	0.1837	0.964	1	INTS7	2.7
cg09059597	chr18	57026680	0.00672	0.1492	0.964	1	LMAN1	1.91
cg05185311	chr16	84256194	0.02154	0.4782	0.964	1	KCNG4	94.21
cg23221605	chr17	48171917	-0.01705	0.3785	0.964	1	PDK2	2.91
cg11806488	chr19	295123	-0.07289	1.618	0.964	1		18.98
cg24542852	chr12	569111	0.005343	0.1186	0.964	1	B4GALNT3	1.62
cg26336264	chr2	55458741	-0.04415	0.98	0.964	1	CLHC1	15.09
cg18676803	chr3	169490697	-0.01469	0.3261	0.964	1	MYNN	4
cg11034191	chr4	143767672	-0.01156	0.2566	0.964	1	INPP4B	3.74
cg09180481	chr3	59032448	-0.04214	0.9355	0.964	1	C3orf67	87.44
cg04493430	chr16	1030388	-0.06635	1.473	0.964	1	SOX8	24.26
cg15578143	chr3	130405244	0.02752	0.611	0.964	1	PIK3R4	88.06
cg07861790	chr13	112761844	0.0799	1.774	0.964	1		78.69
cg02044855	chr7	148286995	-0.04793	1.064	0.964	1	C7orf33	62.46
cg04365308	chr12	11340070	-0.07447	1.653	0.964	1	TAS2R42	29.76
cg24172553	chr19	35720142	0.04919	1.092	0.964	1	FAM187B	94.19
cg06365216	chr17	4081977	0.01512	0.3358	0.964	1	ANKFY1	93.09
cg16544318	chr6	76322352	-0.1325	2.941	0.964	1	SENP6	73.77
cg08904369	chr6	167704188	0.05254	1.167	0.964	1	UNC93A	54.41
cg15346842	chr2	59477066	-0.1134	2.519	0.964	1		50.15
cg05486855	chr5	94960110	0.02658	0.5902	0.964	1		90.81
cg21544585	chr4	122687481	0.05771	1.282	0.964	1	TMEM155	28.02
cg21719469	chr15	94440294	-0.03979	0.8836	0.964	1		81.91
cg01044076	chr6	5261366	-0.01766	0.3922	0.964	1	LYRM4	3.67
cg11630404	chr4	113442346	-0.06111	1.357	0.964	1		9.07
cg27394962	chr3	88107507	0.02117	0.4702	0.964	1	CGGBP1	4.32
cg08627967	chr18	74422758	-0.02658	0.5904	0.964	1		87.86
cg26281303	chr8	110706375	0.2139	4.752	0.964	1		75.52
cg22181201	chr11	76571587	0.08297	1.843	0.964	1	ACER3	60.27
cg20434666	chr10	49893406	0.08221	1.826	0.964	1	WDFY4	34.43
cg23314545	chr19	32532988	0.009528	0.2117	0.964	1		3.02
cg18599438	chr4	103652479	-0.06727	1.494	0.964	1	MANBA	56.18
cg14304765	chr5	7979501	0.03736	0.83	0.964	1		11.53
cg12568362	chr19	47220607	0.01469	0.3263	0.964	1	PRKD2	4.39
cg19405302	chr12	125549972	-0.007499	0.1666	0.964	1	AACS	2.62
cg15319693	chr4	185283811	0.04435	0.9855	0.964	1		82.07
cg25638604	chr17	74623627	-0.0442	0.982	0.964	1	ST6GALNAC1	75.04
ch.10.84937624R	chr10	84947644	-0.00859	0.1909	0.964	1		2.49
cg19956940	chr2	208394514	-0.004897	0.1088	0.964	1	CREB1	1.47
cg10827754	chr2	101038262	0.02152	0.4783	0.964	1		88.78
cg12242935	chr8	27254724	0.02384	0.5298	0.964	1	PTK2B	93.73
cg05001007	chr9	21685188	0.3013	6.696	0.964	1		40.65
cg00743973	chrX	109410989	-0.03726	0.828	0.964	1	TMEM164	78.9
cg08875273	chr16	88966346	-0.06221	1.383	0.964	1	CBFA2T3	56.3
cg00524899	chr2	133635152	-0.1052	2.337	0.964	1	NCKAP5	62.8
cg10454373	chr9	100658568	0.06003	1.334	0.964	1		47.26
cg07050213	chr2	11898882	-0.02443	0.543	0.964	1	LPIN1	91.82
cg04420991	chr4	77067214	0.01934	0.43	0.964	1	NUP54	92.05
cg00320259	chr7	76922184	0.02469	0.5489	0.964	1	CCDC146	89.76
cg08406134	chr5	145756235	0.07873	1.75	0.964	1		80.02
cg04695436	chr2	17934493	0.0157	0.3491	0.964	1	GEN1	3.66
cg05045425	chr11	17787798	0.01351	0.3004	0.964	1	KCNC1	94.56
cg13200125	chr11	47360181	-0.01545	0.3435	0.964	1	MYBPC3	96.95
cg09669125	chr5	149318703	-0.0364	0.8094	0.964	1	PDE6A	26.82
cg24533989	chr4	42659536	0.1814	4.033	0.964	1	ATP8A1	9.86
cg04060051	chr1	209764021	0.08307	1.847	0.964	1	CAMK1G	33.83
cg21272881	chr11	107216907	0.04315	0.9596	0.964	1	CWF19L2	85.81
cg06514994	chr11	101711789	0.0545	1.212	0.964	1		78.85
cg00485735	chr10	102622045	0.05918	1.316	0.964	1		60.9
cg05939956	chr2	70437536	-0.0224	0.4982	0.964	1	TIA1	90.61
cg10687163	chr16	88121025	-0.1247	2.773	0.964	1		54.78
cg11841246	chr15	52414751	0.01844	0.41	0.964	1	GNB5	92.79
cg08315421	chr5	76171906	0.03245	0.7217	0.964	1	S100Z	88.6
cg06739866	chr14	22314682	-0.0143	0.318	0.964	1		5.02
cg10605996	chr7	153584137	0.1059	2.356	0.964	1	DPP6	22.32
cg14429865	chr8	145777710	-0.01472	0.3274	0.964	1	KIAA1688	93.97
cg03775328	chrX	130960081	-0.05198	1.156	0.964	1	FIRRE	87.97
cg15186765	chr18	44013027	-0.1006	2.237	0.964	1	RNF165	63.55
cg25061863	chr1	153015584	0.07848	1.746	0.964	1		45.15
cg16606256	chr12	55042893	-0.07369	1.64	0.964	1	DCD	59.91
cg11228784	chr1	240468423	-0.08123	1.807	0.964	1	FMN2	33.31
cg07127022	chr15	45459753	0.01503	0.3345	0.964	1	SHF	4.07
cg19427376	chr16	18995079	0.01643	0.3656	0.964	1	TMC7	5.72
cg27267248	chr12	105157208	-0.02325	0.5173	0.964	1		90.63
cg02931136	chr18	475647	-0.04713	1.049	0.964	1	COLEC12	73.11
cg27123417	chr16	31471221	-0.00453	0.1008	0.964	1	ARMC5	1.18
cg08703872	chr1	151812421	-0.07578	1.687	0.964	1	LOC100132111	11.38
cg16303448	chr12	51784976	0.01932	0.43	0.964	1	GALNT6	5.67
cg14397775	chr11	65729156	-0.006115	0.1361	0.964	1	SART1	1.72
cg10977398	chr3	124606490	-0.0242	0.5388	0.964	1	ITGB5	3.55
cg13805574	chr9	36401384	-0.01345	0.2994	0.964	1	RNF38	3.76
cg17707755	chr12	120875609	-0.006278	0.1398	0.964	1	COX6A1	1.97
cg10785517	chr15	72880917	-0.01724	0.3838	0.964	1		93.87
cg08925917	chr1	110538940	-0.05652	1.258	0.964	1	AHCYL1	58.31
cg22515862	chr5	150631895	-0.03532	0.7866	0.964	1	GM2A	8.97
cg10878170	chr12	12764498	0.008613	0.1918	0.964	1	CREBL2	3.42
cg17666974	chr17	5404321	0.009508	0.2118	0.964	1	LOC728392	3.05
cg13711538	chr13	77283725	-0.01676	0.3732	0.964	1		94.31
cg21327981	chr14	91232871	0.0153	0.3408	0.964	1	TTC7B	94.71
cg13797285	chr1	115631930	-0.007681	0.1711	0.964	1	TSPAN2	2.19
cg07812805	chr15	27525898	0.1169	2.604	0.964	1	GABRG3	55.36
cg10243266	chr16	31579647	0.0506	1.127	0.964	1	CSDAP1	37.16
cg18617686	chr3	79778456	-0.1118	2.49	0.964	1	ROBO1	68.26
cg23914023	chr5	153559749	0.01159	0.2581	0.964	1		3.23
cg26595758	chr21	28319693	0.0695	1.548	0.964	1	ADAMTS5	55.17
cg00611535	chr12	56367227	-0.01713	0.3815	0.964	1	RAB5B	5.11
cg07717191	chr1	97887062	-0.1401	3.121	0.964	1	DPYD	42.77
cg08561043	chr1	203015445	0.01668	0.3715	0.964	1	PPFIA4	93.66
cg27269921	chr22	28197091	-0.005661	0.1261	0.964	1	MN1	1.65
cg05713954	chr16	49518536	-0.03044	0.6781	0.964	1		13.75
cg03900474	chr12	115106786	0.01141	0.2543	0.964	1		2.9
cg05654832	chr2	27301651	-0.04337	0.9662	0.964	1	EMILIN1	80.14
cg21209234	chr22	44838954	0.04872	1.085	0.964	1	LOC101927526	76.84
cg19692012	chr2	9278640	-0.01515	0.3376	0.964	1		94.61
cg10925657	chr12	29373799	-0.0899	2.003	0.964	1	FAR2	39.49
cg01435420	chr1	21965939	0.05507	1.227	0.964	1	RAP1GAP	36.52
cg17848961	chr19	7974925	0.03953	0.8809	0.964	1	MAP2K7	84.11
cg08755525	chr3	110344467	-0.03077	0.6858	0.964	1		7.9
cg26453900	chr1	66868107	-0.05503	1.226	0.964	1		79.1
cg05705964	chr1	41453012	0.01947	0.4338	0.964	1	CTPS	90.55
cg15008072	chr17	7440546	-0.02353	0.5243	0.964	1		92.09
cg13759931	chr9	30791170	-0.08918	1.987	0.964	1		76.63
cg04692420	chr22	44319579	0.006045	0.1347	0.964	1	PNPLA3	2.49
cg25865767	chr2	231767771	0.01721	0.3836	0.964	1	LOC151484	93.18
cg15183940	chr15	60945010	-0.0338	0.7534	0.964	1	RORA	91.71
cg06534187	chrX	16887131	0.06179	1.377	0.964	1	RBBP7	15.92
cg11165881	chr3	238048	-0.1258	2.805	0.964	1	CHL1	19.31
cg26416766	chr13	28028981	-0.02808	0.6261	0.964	1		88.72
cg21518023	chr12	81845232	0.01878	0.4188	0.964	1	PPFIA2	6.43
cg12449007	chr10	111667626	-0.01575	0.3512	0.964	1	XPNPEP1	93.94
cg12082615	chr1	150898693	-0.008817	0.1965	0.964	1	SETDB1	3.16
cg13402773	chr19	49140668	-0.01044	0.2327	0.964	1	SEC1	4.65
cg13681751	chr20	44065600	0.00539	0.1202	0.964	1		1.66
cg18155632	chr10	18947959	-0.01182	0.2634	0.964	1	ARL5B	3.73
cg10611580	chr17	75319942	-0.04602	1.026	0.964	1	SEPT9	57.26
cg10794027	chr4	159601920	0.01635	0.3645	0.964	1	ETFDH	92.84
cg11629619	chr6	82707337	0.0381	0.8494	0.964	1		12.47
cg16728516	chr1	1342558	-0.004356	0.09713	0.964	1	MRPL20	1.11
cg20933839	chr3	182082254	-0.08909	1.987	0.964	1		40.94
cg22831745	chr22	37453351	0.02391	0.5331	0.964	1	KCTD17	93.66
cg18750031	chr8	145274499	-0.02894	0.6452	0.964	1	MROH1	90.73
cg13303256	chr6	33378019	0.01472	0.3283	0.964	1	PHF1	4.26
cg08414643	chr5	153873149	-0.04756	1.061	0.964	1		72.08
cg06413842	chr14	69676460	0.03496	0.7796	0.964	1	EXD2	85.52
cg23008606	chr8	26722933	-0.1018	2.27	0.964	1	ADRA1A	27.03
cg16417703	chr16	57677240	0.02607	0.5815	0.964	1	ADGRG1	86.78
cg22315831	chr3	11618166	0.06781	1.512	0.964	1	VGLL4	52.56
cg18228077	chr9	125272989	-0.04587	1.023	0.964	1	OR1J2	80.32
cg26786980	chr3	25469872	-0.09332	2.082	0.964	1	RARB	48.77
cg09354463	chr19	43918943	0.1042	2.323	0.964	1	TEX101	77.2
cg00198148	chr6	125432820	0.02157	0.4812	0.964	1		91.65
cg20451369	chr10	81838320	0.01212	0.2705	0.964	1	LOC219347	3.34
cg15706657	chr6	167571324	-0.07397	1.65	0.964	1	GPR31	64.04
cg19887968	chr14	76481994	0.03742	0.8347	0.964	1	IFT43	81.51
cg10492999	chr16	3063894	0.0598	1.334	0.964	1	CLDN9	70.18
cg19321730	chr11	63996766	-0.007723	0.1723	0.964	1	NUDT22	98.61
cg10990509	chr7	107585195	-0.05995	1.337	0.964	1	LAMB1	77.62
cg06053850	chr11	76510871	0.07385	1.647	0.964	1		58.11
cg16985497	chr10	99588050	0.07877	1.757	0.964	1		79.76
cg02701003	chr2	172290575	0.008178	0.1824	0.964	1	DCAF17	2.21
cg04545516	chr20	43836061	0.0525	1.171	0.964	1	SEMG1	23.02
cg00175980	chr12	120426618	0.004869	0.1086	0.964	1	CCDC64	1.65
cg23749034	chr6	35165242	0.04799	1.071	0.964	1		54.06
cg27490387	chr6	26520793	0.04861	1.085	0.964	1	HCG11	14.55
cg17853667	chr10	132830785	-0.08783	1.96	0.964	1		61.38
cg13606015	chr3	43732015	0.008706	0.1943	0.964	1	ABHD5	3.35
cg08668316	chr4	380157	-0.218	4.865	0.964	1		52.55
cg12566650	chr9	130955641	0.05463	1.219	0.964	1	CIZ1	45.47
cg09268009	chr8	69686144	-0.07164	1.599	0.964	1	C8orf34	76.73
cg09871043	chr6	51952361	0.04713	1.052	0.964	1	PKHD1	19.71
cg12446939	chr1	155317625	0.01381	0.3082	0.964	1	ASH1L	95.33
cg25946869	chr12	113796432	-0.009469	0.2113	0.964	1	PLBD2	2.41
cg08655033	chr10	135067339	0.08404	1.876	0.964	1		74.63
cg06025827	chr5	169407696	0.0366	0.817	0.964	1	FAM196B	5.44
cg25252561	chr10	75610927	0.04436	0.9903	0.964	1	CAMK2G	29.33
cg11320244	chr18	21795073	0.05159	1.152	0.964	1	OSBPL1A	20.49
cg05330471	chr9	121771590	0.0883	1.971	0.964	1		44.46
cg02063203	chr2	220252733	0.01077	0.2405	0.964	1	DNPEP	2.96
cg07242843	chr21	35724133	0.1074	2.398	0.964	1		59.78
cg09141303	chr4	103998291	0.02791	0.6231	0.964	1	NHEDC2	89.64
cg17877220	chr5	8458089	-0.1056	2.357	0.964	1		38.64
cg08245425	chr17	34957834	0.01591	0.3551	0.964	1	MRM1	4.11
cg18327669	chr14	38676865	0.0712	1.59	0.964	1	SSTR1	8.58
cg27025925	chr11	67246792	-0.0577	1.288	0.964	1		87.39
cg24935288	chr4	165851077	0.04019	0.8976	0.964	1		87.74
cg05157376	chr1	92781750	0.01806	0.4033	0.964	1	RPAP2	93.63
cg16849562	chr12	133250836	0.0166	0.3707	0.964	1	POLE	93.32
cg12352984	chr21	46687249	-0.03395	0.7582	0.964	1	POFUT2	89.61
cg00218146	chr15	31619396	-0.005409	0.1208	0.964	1	KLF13	1.43
cg04840994	chr20	46376807	0.08927	1.994	0.964	1	SULF2	57.19
cg02345226	chr13	88841622	0.1464	3.271	0.964	1	LOC105370306	64.3
cg06815914	chrX	129472572	-0.04577	1.022	0.964	1	SLC25A14	91.76
cg26493532	chr18	55254078	0.01832	0.4094	0.964	1	FECH	3.33
cg05905779	chr1	211701252	-0.05538	1.237	0.964	1		66.57
cg01642895	chr17	954410	-0.04608	1.03	0.964	1	ABR	90.52
cg18929814	chr7	97875293	0.04703	1.051	0.964	1	TECPR1	62.62
cg14611402	chr6	117803162	0.05389	1.204	0.964	1	DCBLD1	38.39
cg00598860	chr4	37584388	-0.0173	0.3866	0.964	1	C4orf19	93.55
cg09653816	chr6	37888638	0.04257	0.9513	0.964	1	ZFAND3	82.16
cg19585412	chr14	102172557	0.0254	0.5677	0.964	1		6.09
cg08835464	chr7	142569053	0.0504	1.126	0.964	1	TRPV6	75.77
cg01298683	chr10	49691166	-0.02795	0.6247	0.964	1	ARHGAP22	89.53
cg09759774	chr7	120964221	-0.06036	1.349	0.964	1	WNT16	73
cg10498390	chr4	76912142	-0.009319	0.2083	0.964	1	SDAD1	2.36
cg00593148	chr5	67070150	-0.07382	1.65	0.964	1		66.32
cg04244361	chr19	13842143	0.02012	0.4498	0.964	1		4.34
cg13280230	chr9	137004756	0.01971	0.4407	0.964	1	WDR5	92.93
cg13799782	chr1	32635542	-0.01307	0.2923	0.964	1	KPNA6	94.73
cg17744158	chr15	52043805	0.00573	0.1281	0.964	1	TMOD2	2.05
cg09312399	chr5	147762300	-0.02603	0.5821	0.964	1	FBXO38	91.17
cg25309956	chr3	67048708	-0.009888	0.2211	0.964	1	KBTBD8	2.76
cg02555126	chr6	36925599	0.06695	1.497	0.964	1	PI16	81.9
cg21990166	chr1	245977844	0.01392	0.3114	0.964	1	SMYD3	93.48
cg21773048	chr11	111692743	-0.02075	0.4642	0.964	1	ALG9	93.24
cg08091706	chr1	84725530	0.02756	0.6164	0.964	1		92.27
cg09999670	chr8	22427907	-0.02121	0.4744	0.964	1	SORBS3	91.6
cg15629865	chr8	126104329	0.01234	0.276	0.965	1	KIAA0196	3.57
cg01664094	chr15	75748568	0.009907	0.2217	0.965	1	SIN3A	2.76
cg23078152	chr5	150712049	-0.02724	0.6094	0.965	1	SLC36A2	90.59
cg17606496	chr19	33685031	0.005071	0.1135	0.965	1	LRP3	1.42
cg24795785	chr1	78470545	-0.01747	0.3908	0.965	1	DNAJB4	4.78
cg00570642	chr16	30022576	-0.005812	0.13	0.965	1	DOC2A	1.75
cg00655702	chr15	91478531	-0.005588	0.125	0.965	1	UNC45A	1.5
cg00074818	chr8	8560427	0.04966	1.111	0.965	1	CLDN23	78.54
cg08698135	chr11	44625337	-0.09326	2.087	0.965	1	CD82	64.53
cg06092069	chr3	57992423	0.04956	1.109	0.965	1		80.95
cg26116103	chr12	51157776	-0.01681	0.3762	0.965	1	ATF1	4.68
cg04530116	chr2	55459572	0.01262	0.2824	0.965	1	RPS27A	4.69
cg15031150	chr4	3643770	-0.09738	2.18	0.965	1		65.76
cg11985321	chr7	158336016	-0.2104	4.709	0.965	1	PTPRN2	64.52
cg21434954	chr1	152783137	0.1244	2.785	0.965	1	LCE1B	48.75
cg02955484	chr10	129845903	-0.09654	2.161	0.965	1	PTPRE	20.69
cg17341158	chr11	131855439	0.1006	2.252	0.965	1	NTM	62.69
cg06211459	chr4	17513897	0.013	0.2911	0.965	1	QDPR	6.52
cg05350601	chr6	125004781	-0.06611	1.48	0.965	1	NKAIN2	40.36
cg25423563	chr13	95248771	-0.02208	0.4943	0.965	1	TGDS	7.45
cg10758848	chr7	95865929	-0.0551	1.234	0.965	1	SLC25A13	70.76
cg01034654	chr9	94484698	-0.01807	0.4045	0.965	1		93.18
cg11163388	chr5	55290639	-0.004806	0.1076	0.965	1	IL6ST	1.44
cg08872254	chr1	198261603	-0.02329	0.5215	0.965	1	NEK7	89.58
cg22636253	chr11	57102965	0.005257	0.1177	0.965	1	SSRP1	1.38
cg07971731	chr12	121690998	0.01739	0.3894	0.965	1	CAMKK2	93.83
cg20191365	chr18	31738294	-0.08171	1.83	0.965	1	NOL4	79.22
cg07639697	chr19	11850005	0.01739	0.3893	0.965	1	ZNF823	3.82
cg12851429	chr6	124123931	0.01106	0.2476	0.965	1	NKAIN2	3.31
cg27242563	chr18	18700509	0.05979	1.339	0.965	1		68.78
cg01072202	chr11	77522739	-0.02445	0.5475	0.965	1	RSF1	93.23
cg08582384	chr1	186409400	-0.03582	0.8022	0.965	1	LOC102724919	85.67
cg02820445	chr3	65797948	0.02337	0.5234	0.965	1	MAGI1	90.99
cg13694655	chr8	64616010	-0.05069	1.135	0.965	1		15.6
cg24866491	chr7	108210991	0.009077	0.2033	0.965	1	THAP5	2.33
cg17398057	chr7	100218512	0.02108	0.472	0.965	1	TFR2	94.71
cg27216853	chr2	10205672	-0.0307	0.6875	0.965	1	CYS1	83.24
cg06083604	chr1	159895503	-0.01286	0.2879	0.965	1	TAGLN2	3.23
cg22580391	chr6	28602584	-0.02674	0.5989	0.965	1		6.32
cg20904910	chr17	8077035	-0.01259	0.2819	0.965	1	TMEM107	3.57
cg02464357	chr4	89444989	0.005217	0.1169	0.965	1	PIGY	1.98
cg08909804	chr2	183972620	0.02837	0.6354	0.965	1		86.34
cg08381596	chr16	720883	-0.02091	0.4683	0.965	1	RHOT2	89.08
cg03307465	chr2	40679519	0.0055	0.1232	0.965	1	SLC8A1	1.51
cg00082995	chr7	5475819	-0.01575	0.3527	0.965	1		94.54
cg06183427	chr5	1880913	0.04889	1.095	0.965	1	IRX4	78.51
cg00025197	chr2	240387066	0.09124	2.044	0.965	1		40.83
cg25308681	chrX	19988480	-0.02427	0.5438	0.965	1	CXorf23	93.2
cg18090197	chr7	99769602	0.07923	1.775	0.965	1	GPC2	29.92
cg02174791	chr11	22774556	-0.07408	1.66	0.965	1	GAS2	82.38
cg04721557	chr10	33515198	-0.01394	0.3123	0.965	1	NRP1	95.72
cg19392138	chrX	134479169	-0.03961	0.8876	0.965	1	ZNF75D	9.81
cg10020520	chr16	30976186	0.02487	0.5573	0.965	1	SETD1A	90.91
cg04985146	chr17	79670585	-0.005004	0.1121	0.965	1	MRPL12	1.35
cg03277828	chr1	6762102	-0.005302	0.1188	0.965	1	DNAJC11	1.22
cg08640168	chr5	138273197	-0.05014	1.124	0.965	1		88.86
cg04719116	chr22	41360860	0.02905	0.651	0.965	1	RBX1	91.11
cg12312252	chr20	37465830	0.06663	1.493	0.965	1	PPP1R16B	69.21
cg06621132	chr4	25623424	-0.04411	0.9887	0.965	1		10.39
cg09438742	chr5	1777602	0.1193	2.674	0.965	1		62.25
cg07613987	chr16	55053497	0.08363	1.875	0.965	1		60.78
cg23305567	chr19	54369576	0.006229	0.1396	0.965	1	MYADM	2.2
cg02925687	chr9	17138448	0.07095	1.59	0.965	1	CNTLN	89.2
cg02316666	chr17	57705931	-0.03181	0.713	0.965	1	CLTC	87.77
cg04112162	chr1	62641440	0.009066	0.2032	0.965	1		3.08
cg06092146	chr12	34504448	0.1177	2.638	0.965	1		69.08
cg26246467	chr2	31450484	0.04031	0.9037	0.965	1		22.59
cg01409856	chr1	26431886	-0.03768	0.8447	0.965	1		86.19
cg16411668	chr4	123704747	0.03582	0.8031	0.965	1		16.02
cg05170582	chr12	48924228	0.01764	0.3956	0.965	1		93.73
cg15784646	chr4	159707693	0.0348	0.7803	0.965	1	FNIP2	10.9
cg22273471	chr14	29849134	0.06202	1.39	0.965	1		16.6
cg13250388	chr22	39641078	0.007226	0.162	0.965	1	PDGFB	2.23
cg02116283	chr2	111979319	-0.03881	0.8704	0.965	1		86.12
cg10180050	chr10	129194434	-0.04122	0.9244	0.965	1	DOCK1	84.87
cg14347463	chr8	129886819	-0.07304	1.638	0.965	1		75.23
cg14562441	chr15	71579903	-0.03852	0.864	0.965	1	THSD4	88.92
cg09334853	chr9	88897608	0.004621	0.1037	0.965	1	ISCA1	1.16
cg03504865	chr4	107958152	0.1576	3.535	0.965	1	DKK2	46.51
cg02007269	chr3	129413250	0.04049	0.9085	0.965	1	TMCC1	35.85
cg04318320	chrX	39874524	-0.08489	1.905	0.965	1		19.14
cg20400955	chr10	130828973	0.1154	2.589	0.965	1		59.03
cg03750367	chr9	124263631	0.06389	1.434	0.965	1	GGTA1	84.48
cg02287606	chr4	176184545	0.08167	1.833	0.965	1		79.09
cg09050062	chr8	145026335	-0.038	0.8527	0.965	1	PLEC1	4.4
cg09381178	chr4	106067367	0.01689	0.3791	0.965	1	TET2	5.04
cg01741626	chr16	4364093	-0.0207	0.4645	0.965	1		5.75
cg22263512	chr15	41709154	-0.01205	0.2705	0.965	1	RTF1	3.83
cg08195484	chr1	93544724	-0.01311	0.2943	0.965	1	MTF2	3.28
cg15614048	chrX	70511777	0.04036	0.9059	0.965	1	NONO	85.63
cg11293850	chr16	34214294	0.071	1.594	0.965	1		23.01
cg26583486	chr10	95266655	-0.0275	0.6173	0.965	1	CEP55	90.84
cg06824685	chr12	12487500	-0.01344	0.3018	0.965	1	MANSC1	3.59
cg03107663	chr2	52022707	0.06827	1.533	0.965	1		73.12
cg19182557	chr2	130345355	0.08014	1.799	0.965	1		39.34
cg04214965	chr18	3875619	0.06089	1.367	0.965	1	DLGAP1	25.97
cg02873031	chr2	10974643	-0.03767	0.8456	0.965	1	PDIA6	86.47
cg12665022	chr7	130668891	0.1289	2.894	0.965	1	LINC-PINT	71.75
cg27607162	chr3	173408419	-0.06957	1.562	0.965	1	NLGN1	28.98
cg06597147	chr7	158861736	-0.04688	1.053	0.965	1	VIPR2	69.95
cg21804273	chr7	150756518	0.0132	0.2964	0.965	1	SLC4A2	4.07
cg22828723	chr18	7566522	-0.01212	0.2721	0.965	1	PTPRM	4.13
cg26609691	chr12	133430226	0.02721	0.611	0.965	1	CHFR	92.73
cg08966619	chr11	31844481	-0.04725	1.061	0.965	1		82.62
cg13038195	chr5	60919296	0.2699	6.062	0.965	1		76.02
cg17604209	chr15	83776296	-0.01914	0.4298	0.965	1	TM6SF1	2.14
cg09793342	chr11	77757559	-0.01117	0.2509	0.965	1	NDUFC2-KCTD14	4.25
cg03601098	chr7	127228532	-0.004732	0.1063	0.965	1	ARF5	1.73
cg17658274	chr5	93914006	-0.02504	0.5625	0.965	1	KIAA0825	89.4
cg03372974	chr2	238255093	-0.1184	2.659	0.965	1	COL6A3	51.54
cg25101869	chr11	36531122	-0.009743	0.2189	0.965	1	TRAF6	3.69
cg17579825	chr11	79148889	0.0211	0.4739	0.965	1	ODZ4	4.17
cg04010586	chr1	36788436	0.03761	0.845	0.965	1	FAM176B	6.69
cg08447380	chr8	8185703	-0.005583	0.1254	0.965	1	PRAGMIN	98.78
cg14588352	chr11	67458806	-0.02333	0.5241	0.965	1		8.35
cg21207061	chr8	60543135	-0.05507	1.237	0.965	1		78.67
cg12214617	chr19	42405234	-0.02538	0.5702	0.965	1	ARHGEF1	89.41
cg01725746	chr20	2189535	-0.08252	1.854	0.965	1	LOC388780	46.14
cg25329589	chr2	220492186	0.004742	0.1066	0.965	1	SLC4A3	1.46
cg00766146	chr1	2248719	-0.02425	0.545	0.965	1		92.26
cg17706259	chr9	131098121	0.0372	0.8362	0.965	1		80.41
cg08909845	chr10	115639864	0.02149	0.483	0.965	1	NHLRC2	91.21
cg08060987	chr3	42744889	0.071	1.596	0.965	1	HHATL	46.98
cg23093815	chr11	57371838	0.02437	0.5479	0.965	1	SERPING1	7.91
cg06902898	chr1	24128066	0.01731	0.3892	0.965	1	GALE	4.5
cg11915739	chr1	48938070	0.008103	0.1821	0.965	1	SPATA6	2.53
cg17900047	chr4	1214930	0.0166	0.3732	0.965	1	CTBP1	94.71
cg12937277	chr5	72059397	-0.01917	0.4309	0.965	1		92.4
cg25756869	chr18	51884989	0.02033	0.457	0.965	1	C18orf54	5.41
cg21853235	chr3	50388532	0.01261	0.2835	0.965	1	TUSC4	4.53
cg18329352	chr1	1061585	-0.04827	1.085	0.965	1		46.13
cg21614690	chr12	117316230	-0.06189	1.392	0.965	1	HRK	44.15
cg19156941	chr1	114351107	-0.01566	0.3522	0.965	1	RSBN1	92.56
cg10548983	chr12	6494499	-0.05122	1.152	0.965	1	LTBR	73.39
cg09321614	chr16	31885091	-0.00944	0.2123	0.965	1	ZNF267	3.49
cg16763401	chr2	190258603	0.02462	0.5536	0.965	1		91.65
cg04336814	chr15	27019697	-0.1698	3.819	0.965	1	GABRB3	30.23
cg17799295	chr19	6464214	0.01825	0.4104	0.965	1	CRB3	2.09
cg22043667	chr6	4129232	-0.07684	1.728	0.965	1	PECI	73.62
cg15119959	chr3	55210115	-0.03122	0.7023	0.965	1		88.84
cg18240331	chr6	10419927	0.006153	0.1384	0.965	1	TFAP2A	1.78
cg17295842	chr6	41195092	0.052	1.17	0.965	1	TREML4	31.63
cg26673832	chr21	37401082	-0.01283	0.2886	0.965	1		2.87
cg23536293	chr12	99524459	0.06069	1.365	0.965	1	ANKS1B	17.31
cg01287592	chr8	142139839	0.02041	0.4591	0.965	1	DENND3	3.4
cg06430233	chr15	76636200	0.07602	1.71	0.965	1		70.99
cg03077534	chr5	54318903	0.05575	1.254	0.965	1	LOC102467081	79.19
cg03163734	chr2	65659863	0.006478	0.1457	0.965	1	SPRED2	2.3
cg26785370	chr17	53923413	0.0574	1.292	0.965	1		41.48
cg17436781	chr2	15320914	-0.01286	0.2893	0.965	1	NBAS	95.36
cg22214659	chr15	91455349	0.03012	0.6777	0.965	1	MAN2A2	84.17
cg10381396	chr21	37712854	0.01246	0.2804	0.965	1	MORC3	95.54
cg18194655	chr3	58400105	-0.03807	0.8569	0.965	1	PXK	86.91
cg05227844	chr7	23061725	0.0336	0.7563	0.965	1		80.92
cg21271767	chr15	63449808	-0.02322	0.5227	0.965	1	RPS27L	8
cg05262335	chr6	159466062	0.02674	0.602	0.965	1	TAGAP	11.26
cg18804080	chr3	25705791	-0.004939	0.1112	0.965	1	TOP2B	1.33
cg27043964	chr5	55339755	-0.1024	2.305	0.965	1		36.51
cg08093928	chr4	48185767	0.01974	0.4446	0.965	1	TEC	92.82
cg17049408	chr1	215455960	0.1278	2.878	0.965	1		43.27
cg24573508	chr17	48277552	-0.01354	0.3049	0.965	1	COL1A1	3.84
cg05085566	chr11	7619073	0.05427	1.222	0.965	1	PPFIBP2	26.77
cg22903471	chr2	27725779	-0.03225	0.7262	0.965	1	GCKR	88.8
cg01058902	chr1	201707751	0.01801	0.4057	0.965	1	NAV1	92.4
cg21210496	chr17	71419763	0.05128	1.155	0.965	1	SDK2	89.47
cg23592638	chr1	54412009	-0.005975	0.1346	0.965	1	LRRC42	2.6
cg17903151	chr9	95913624	-0.02684	0.6047	0.965	1		90.69
cg13673603	chr11	130792436	0.01612	0.3631	0.965	1		93.48
cg25495217	chr7	6048875	0.004594	0.1035	0.965	1	PMS2	1.02
cg21618157	chr1	92202671	-0.02842	0.6403	0.965	1	TGFBR3	13
cg01040103	chr3	138067198	-0.004917	0.1108	0.965	1	MRAS	1.74
cg02849754	chr20	40627977	-0.07396	1.666	0.965	1		53.26
cg21595751	chr12	57503137	0.02516	0.5667	0.965	1	STAT6	89.33
cg25068728	chr3	149814989	-0.05321	1.199	0.965	1		73.11
cg13376246	chr1	216269240	0.08681	1.956	0.965	1	USH2A	68.33
cg25042436	chr11	110019733	-0.09125	2.056	0.965	1	ZC3H12C	46.12
cg09858604	chr1	156894231	-0.05456	1.229	0.965	1	C1orf92	16.51
cg01398168	chr19	58486514	-0.05327	1.2	0.965	1	C19orf18	66.09
cg11544420	chr15	99409957	0.05865	1.322	0.965	1	IGF1R	60.01
cg17039460	chr11	73499344	0.01228	0.2766	0.965	1	MRPL48	2.68
cg14073115	chr11	4792142	0.1239	2.791	0.965	1	OR51F1	74.62
cg19422854	chr21	38775346	0.02444	0.5508	0.965	1	DYRK1A	89.27
cg09057080	chr16	837441	-0.02629	0.5926	0.965	1	RPUSD1	90.32
cg08146708	chr1	167393634	0.2491	5.614	0.965	1		58.28
cg17378969	chr11	29540517	-0.1105	2.491	0.965	1		46.04
cg05098339	chr11	62378423	0.02916	0.6574	0.965	1	EML3	85.05
cg21522295	chr19	17983747	-0.04298	0.9689	0.965	1	SLC5A5	19.68
cg17608487	chr7	33217013	0.01442	0.325	0.965	1	BBS9	94.5
cg10159529	chr3	3152530	0.06269	1.413	0.965	1	IL5RA	64.28
cg13463988	chr10	87676204	-0.06529	1.472	0.965	1	GRID1	42.93
cg12823748	chr12	62654080	-0.01048	0.2363	0.965	1	USP15	3.98
cg09595479	chr12	49689212	0.1051	2.369	0.965	1	PRPH	35.08
cg08156809	chr7	74071310	0.007845	0.1769	0.965	1	GTF2I	3.18
cg22398566	chr5	21459800	0.01543	0.348	0.965	1	LOC728411	4.37
cg11378915	chr14	81941270	-0.01893	0.4268	0.965	1	SEL1L	92.54
cg02048505	chr7	48075568	0.01368	0.3084	0.965	1	C7orf57	2.11
cg01508023	chr4	82136116	0.052	1.173	0.965	1		3.49
cg00487132	chr12	32068549	-0.06706	1.512	0.965	1		83.54
cg26432741	chr1	199552298	-0.04592	1.035	0.965	1		16.97
cg24483028	chr2	201390722	-0.00478	0.1078	0.965	1	SGOL2	1.37
cg04647039	chrX	31285105	0.02481	0.5596	0.965	1	DMD	7.25
cg03200105	chr8	119964565	0.1005	2.267	0.965	1	TNFRSF11B	53.46
cg01466219	chr14	62210927	-0.07188	1.621	0.965	1	HIF1A	92.97
cg24780883	chr19	17566941	0.07812	1.762	0.965	1	NXNL1	37.74
cg21354048	chr4	22445349	-0.02265	0.5109	0.965	1	ADGRA3	91.58
cg08264481	chr5	38317102	0.03832	0.8646	0.965	1	EGFLAM	12
cg08445687	chr19	30155590	0.08201	1.851	0.965	1	PLEKHF1	46.66
cg15402399	chr13	46189899	-0.06758	1.525	0.965	1	FAM194B	8.76
cg26682499	chr2	38342447	-0.02803	0.6324	0.965	1		6.87
cg23449570	chr6	11462069	-0.03373	0.7613	0.965	1		86.38
cg04140810	chr2	242691439	-0.02085	0.4705	0.965	1	D2HGDH	91.48
cg16582174	chr5	157286420	0.02184	0.4929	0.965	1	CLINT1	91.48
cg11445109	chr10	135343248	-0.1299	2.933	0.965	1	CYP2E1	58.31
cg02567749	chr14	45431394	-0.01275	0.2878	0.965	1	KLHL28	2.67
cg06483699	chr4	100871150	-0.007399	0.167	0.965	1	LOC256880	2.04
cg04381236	chr11	6640782	-0.01774	0.4004	0.965	1	TPP1	4.39
cg19932227	chr3	119298432	0.005061	0.1142	0.965	1	ADPRH	1.46
cg20906587	chr3	10025154	0.03183	0.7186	0.965	1	EMC3	89.4
cg18929842	chr17	39804040	-0.03394	0.7664	0.965	1		19.64
cg23090529	chr1	51442133	-0.07813	1.764	0.965	1		45.78
cg01371648	chr9	139629637	0.04032	0.9105	0.965	1		85.97
cg20387272	chr8	144640401	-0.03221	0.7274	0.965	1	GSDMD	5.51
cg08107849	chr11	64481499	-0.01383	0.3122	0.965	1	NRXN2	4.57
cg06016199	chr16	68034432	-0.05806	1.311	0.965	1	DPEP2	52.31
cg08219241	chr5	38597870	0.09698	2.191	0.965	1		75.16
cg17068858	chr15	80757855	-0.07942	1.794	0.965	1	ARNT2	59.81
cg07306037	chr1	84972306	-0.004863	0.1098	0.965	1	SPATA1	1.24
cg18658151	chr17	77952453	-0.02486	0.5615	0.965	1	TBC1D16	88.16
cg04878727	chr6	28317483	0.007981	0.1803	0.965	1	ZNF323	2.14
cg03816370	chr2	190616071	0.0357	0.8066	0.965	1	OSGEPL1	80.98
cg25650851	chr20	21284360	0.005568	0.1258	0.965	1	XRN2	1.9
cg05382653	chr8	93891273	0.06664	1.506	0.965	1		84.24
cg19783160	chr7	158712271	-0.01998	0.4515	0.965	1	WDR60	92.31
cg06117824	chr1	15544614	0.01152	0.2603	0.965	1	TMEM51	95.18
cg12535744	chr11	95930450	0.02392	0.5405	0.965	1	MAML2	92.44
cg17727916	chrX	18373022	0.05381	1.216	0.965	1	SCML2	7.23
cg17018879	chr8	144816792	-0.04094	0.925	0.965	1	FAM83H	85.49
cg04885579	chr15	77793396	-0.03053	0.69	0.965	1		89.71
cg20567408	chr13	113858363	0.04047	0.9147	0.965	1	PCID2	83.74
cg09889477	chr17	75881093	0.08109	1.833	0.965	1	FLJ45079	47.25
cg02996412	chr18	52258168	-0.028	0.6327	0.965	1	DYNAP	11.24
cg11706865	chr19	34122807	-0.03551	0.8026	0.965	1	CHST8	18.83
cg24954670	chr3	50337092	0.007468	0.1688	0.965	1	HYAL3	2.59
cg18235000	chr8	26372829	0.03358	0.7589	0.965	1	PNMA2	9
cg06783737	chr6	26752689	-0.008907	0.2013	0.965	1		2.59
cg18396811	chr1	3332264	0.07184	1.624	0.965	1	PRDM16	30.88
cg01220560	chr7	150323067	-0.1743	3.94	0.965	1	GIMAP6	69.45
cg02506374	chr7	139099624	0.02748	0.6211	0.965	1	C7orf55-LUC7L2	89.3
cg09221739	chr7	80142060	-0.0133	0.3007	0.965	1	GNAT3	94.37
cg00141548	chr7	87229968	-0.04471	1.011	0.965	1	ABCB1	12.25
cg19191883	chr19	12780323	0.02019	0.4564	0.965	1	C19orf56	4.4
cg10175688	chr17	6544015	-0.005888	0.1331	0.965	1	TXNDC17	2.26
cg07344754	chr17	56020813	-0.07192	1.626	0.965	1	CUEDC1	79.52
cg11632667	chr2	134432440	-0.09477	2.142	0.965	1		20.82
cg12391667	chr11	101785507	0.008632	0.1952	0.965	1	KIAA1377	2.79
cg13088465	chr1	227170628	-0.04956	1.12	0.965	1	CABC1	92.69
cg05126095	chr12	50351980	-0.01923	0.4347	0.965	1	AQP2	90.91
cg26843430	chr12	70759914	0.004678	0.1058	0.965	1	KCNMB4	1.25
cg20718214	chr10	103599700	0.05714	1.292	0.965	1	KCNIP2	6.77
cg09024435	chr3	62360893	-0.07348	1.662	0.965	1		13.99
cg05035384	chr3	128840864	0.01034	0.2337	0.965	1	RAB43	3.98
cg00387156	chr19	54975017	0.0162	0.3664	0.965	1	LENG9	4.88
cg15405625	chr1	152779699	0.05275	1.193	0.965	1	LCE1C	12.52
cg00114159	chr16	85316101	0.05701	1.289	0.965	1		77.65
cg12759387	chr1	27849177	0.04932	1.115	0.965	1		38.95
cg09646206	chr20	17949260	0.005507	0.1245	0.965	1	C20orf72	1.63
cg16766036	chr13	114800309	-0.1412	3.194	0.965	1	RASA3	38.22
cg14042851	chr19	57019005	0.01855	0.4195	0.965	1	ZNF471	3.7
cg21915864	chr14	93034996	0.04515	1.021	0.965	1	RIN3	28.42
cg13332088	chr14	105957742	-0.01031	0.2332	0.965	1	C14orf80	3.79
cg11401937	chr3	183689786	0.0224	0.5067	0.965	1	ABCC5	93.57
cg01529471	chr18	76547873	-0.03828	0.866	0.965	1		17.53
cg07343977	chr5	74912492	-0.03837	0.868	0.965	1	ANKDD1B	88.32
cg13244707	chr16	21963795	0.009631	0.2179	0.965	1	UQCRC2	2.78
cg06228648	chr13	26040175	0.08912	2.016	0.965	1	ATP8A2	66.98
cg13276816	chr17	38975409	-0.01096	0.248	0.965	1	TMEM99	3.3
cg23016720	chr6	50893254	-0.02109	0.4772	0.965	1		91.28
cg14083285	chr4	155850368	-0.06525	1.477	0.965	1		85.16
cg08902710	chr16	29792026	0.05666	1.282	0.965	1	ZG16	80.69
cg25873663	chr6	7348420	0.1077	2.438	0.965	1	CAGE1	86.04
cg09594593	chr1	85893227	-0.05523	1.25	0.965	1	DDAH1	26.87
cg16181537	chr18	28629471	0.05819	1.317	0.965	1		68.05
cg02028562	chr15	75748410	0.005321	0.1204	0.965	1	SIN3A	1.61
cg13919821	chr3	44753865	-0.06847	1.55	0.965	1	ZNF502	37.26
cg13505359	chr8	8159502	0.02036	0.4607	0.965	1		92.58
cg04851268	chr3	172167445	0.1078	2.439	0.965	1	GHSR	47.59
cg11529738	chr17	41278425	-0.04582	1.037	0.965	1	BRCA1	15.49
cg14485212	chr12	83151142	-0.07074	1.601	0.965	1	TMTC2	55.95
cg03755425	chr2	73140918	0.06242	1.413	0.965	1		16.73
cg19422922	chr8	133787543	0.006484	0.1468	0.965	1	PHF20L1	1.64
cg16588487	chr1	27271604	-0.01388	0.3141	0.965	1	NUDC	95.35
cg09097916	chr5	297168	-0.05071	1.148	0.965	1	PDCD6	85.55
cg03678274	chr1	236017128	-0.06037	1.367	0.965	1	LYST	72.67
cg24577933	chr1	9258678	0.03367	0.7621	0.965	1		11.58
ch.5.1225211R	chr5	64300829	-0.01713	0.3878	0.965	1	SDCCAG10	6.88
cg12548064	chr8	101571911	-0.01103	0.2497	0.965	1	ANKRD46	3.8
cg03707742	chr15	102181550	0.03435	0.7777	0.965	1	TM2D3	10.09
cg12093519	chr7	19146441	-0.02569	0.5817	0.965	1		5.07
cg22857373	chr12	114138803	0.03927	0.889	0.965	1		9.55
cg15128727	chr22	24450222	-0.01497	0.3391	0.965	1	CABIN1	93.85
cg18805285	chr7	152134019	-0.01216	0.2753	0.965	1	FABP5L3	4.16
cg19154320	chr1	180213269	-0.04871	1.103	0.965	1	LHX4	85.52
cg24614755	chr15	77933909	0.06856	1.552	0.965	1	LINGO1-AS1	80.88
cg05451852	chr11	123300839	-0.02081	0.4713	0.965	1		6.64
cg12783297	chr10	92923225	0.006635	0.1503	0.965	1		2.06
cg24765016	chr19	57874875	0.006799	0.154	0.965	1	ZNF547	1.84
cg19727026	chr2	216286869	-0.06452	1.461	0.965	1	FN1	31.28
cg19439399	chr6	80656595	0.04768	1.08	0.965	1	ELOVL4	8.35
cg15661272	chr19	55394416	-0.06044	1.369	0.965	1	FCAR	19.88
cg07826197	chr5	104313486	-0.1059	2.399	0.965	1		55.31
cg06074774	chr11	126138802	0.004882	0.1106	0.965	1	SRPR	1.16
cg26116166	chr4	26784104	-0.04876	1.105	0.965	1		74.83
cg20385585	chr10	106374179	0.05098	1.155	0.965	1		15.98
cg23529755	chr18	44498234	-0.06306	1.429	0.965	1	PIAS2	59.25
cg01730534	chr1	174968376	0.009064	0.2054	0.965	1	CACYBP	2.95
cg17824540	chr2	161260031	0.06848	1.552	0.965	1	RBMS1	50.78
cg04582281	chr6	170670086	0.01361	0.3083	0.965	1	FAM120B	93.82
cg22596860	chr3	14719326	0.05204	1.179	0.965	1	C3orf20	67.67
cg19653367	chr15	53252822	-0.06817	1.545	0.965	1		24.77
cg01156816	chr4	132984152	0.07418	1.681	0.965	1		71.73
cg17464939	chr5	153429449	-0.04397	0.9963	0.965	1	MFAP3	78.3
cg11109077	chr6	161864928	-0.1114	2.524	0.965	1	PARK2	57.16
cg10364137	chr16	82769978	-0.06114	1.386	0.965	1	CDH13	31.59
cg26327637	chr3	130648793	0.02692	0.6101	0.965	1	ATP2C1	90.15
cg05901593	chr12	31811932	-0.01265	0.2867	0.965	1	C12orf72	3.52
cg09507771	chr1	16939695	0.006614	0.1499	0.965	1	NBPF1	1.77
cg10723238	chr12	130329065	-0.1302	2.952	0.965	1	TMEM132D	51.8
cg10989328	chr8	40627715	-0.02597	0.5887	0.965	1	ZMAT4	19.86
cg05582690	chr2	128158906	-0.05009	1.136	0.965	1		81.59
cg13795790	chr21	33765528	-0.01368	0.31	0.965	1	URB1-AS1	3.24
cg06299568	chr17	43025182	-0.006565	0.1488	0.965	1	KIF18B	1.84
cg26682866	chr2	219824395	0.01643	0.3723	0.965	1	CDK5R2	4.86
cg24539573	chr1	31846542	-0.009156	0.2076	0.965	1	FABP3	2.89
cg25400013	chr11	108093439	-0.006428	0.1457	0.965	1	ATM	1.66
cg23866596	chr6	96969812	0.004867	0.1103	0.965	1	KIAA0776	1.06
cg17017347	chr5	108017524	-0.09534	2.162	0.965	1		27.13
cg03037561	chr7	16459464	-0.04287	0.972	0.965	1	ISPD	80.7
cg01825986	chr20	47804552	0.005314	0.1205	0.965	1	STAU1	1.6
cg14678583	chr19	8575566	0.01236	0.2803	0.965	1	ZNF414	96.71
cg17211192	chr8	82754475	0.0159	0.3607	0.965	1	SNX16	4.9
cg14459716	chr2	105889560	-0.01631	0.3699	0.965	1	TGFBRAP1	93.97
cg21343189	chr10	88428222	0.03531	0.8009	0.965	1	LDB3	55.61
cg11358689	chr11	131781260	0.1174	2.663	0.965	1	NTM	57.19
cg20831584	chr7	29382450	0.03513	0.7969	0.965	1	CHN2	88.61
cg24019078	chr4	139840467	-0.02492	0.5652	0.965	1		5.4
cg21117061	chr10	50343511	-0.0706	1.601	0.965	1	FAM170B	38.96
cg22690634	chr19	52552526	0.00701	0.159	0.965	1	ZNF432	2.25
cg10679278	chr8	123672091	0.05661	1.284	0.965	1		79.36
cg07559224	chr11	26969239	-0.0256	0.5807	0.965	1		15.53
cg15246895	chr17	17672475	0.03878	0.8797	0.965	1	RAI1	70.49
cg00966388	chr15	76006674	0.04767	1.081	0.965	1	CSPG4	82.22
cg12321193	chr13	78550384	-0.03921	0.8895	0.965	1	EDNRB	27.72
cg06082135	chr14	92906976	-0.03924	0.8901	0.965	1	SLC24A4	88.24
cg23054554	chr12	3706473	0.01387	0.3147	0.965	1		95.22
cg26264340	chr10	3933940	-0.06188	1.404	0.965	1		30.11
cg26241658	chr11	67790185	0.02849	0.6465	0.965	1	ALDH3B1	86
cg19224278	chr15	101419017	-0.05415	1.229	0.965	1	ALDH1A3	36.92
cg26442911	chr11	10715379	-0.04993	1.133	0.965	1	MRVI1	65.4
cg08152055	chr3	73500979	0.05335	1.211	0.965	1	PDZRN3	74.18
cg14821507	chr17	79519524	0.005666	0.1286	0.965	1	C17orf70	1.85
cg20310606	chr15	75981391	-0.02252	0.511	0.965	1	CSPG4	91.59
cg17614506	chr7	47803072	-0.03481	0.7899	0.965	1		17.96
cg22023011	chr19	40926824	0.01157	0.2627	0.965	1		3.32
cg09611656	chr7	156755775	0.008235	0.1869	0.965	1	NOM1	97.68
cg24720446	chr2	64017374	-0.01767	0.4011	0.965	1		92.58
cg19455396	chr6	32796056	-0.191	4.335	0.965	1	TAP2	81.72
cg00913794	chr17	7024641	0.04323	0.9811	0.965	1		71.85
cg23702228	chr7	95130195	-0.04284	0.9723	0.965	1	ASB4	60.96
cg05230977	chr20	62039853	-0.1338	3.038	0.965	1	KCNQ2	65.02
cg04576203	chr2	74757825	-0.02331	0.5292	0.965	1	HTRA2	6.11
cg17260732	chrX	95939562	-0.05352	1.215	0.965	1	DIAPH2	9.64
cg14081270	chr11	118286105	-0.02974	0.6751	0.965	1		87.94
cg19959648	chr3	197687180	-0.004293	0.09746	0.965	1	LMLN	1.06
cg25722945	chr10	28063252	-0.05133	1.165	0.965	1		84.77
cg11942571	chr2	48952008	-0.02482	0.5635	0.965	1	LHCGR	89.76
cg16139401	chr13	99852615	-0.007093	0.161	0.965	1	UBAC2	2.8
cg11643285	chr3	16411667	0.03981	0.9038	0.965	1	RFTN1	38.55
cg26294693	chr15	59965913	-0.01399	0.3176	0.965	1	BNIP2	94.86
cg13616146	chr1	17450065	-0.06267	1.423	0.965	1		56.7
cg16348385	chr16	30106822	-0.01635	0.3712	0.965	1	YPEL3	6.46
cg22466995	chr4	170948896	0.008329	0.1891	0.965	1	MFAP3L	2.65
cg09054143	chr1	110993625	0.06425	1.459	0.965	1	PROK1	50.51
cg08265624	chr14	74197808	0.01662	0.3774	0.965	1	ELMSAN1	94.19
cg12882311	chr1	63201606	0.05622	1.277	0.965	1		27.59
cg15627871	chr3	117321806	0.0594	1.349	0.965	1		17.26
cg20428768	chr5	136540914	-0.1068	2.426	0.965	1	SPOCK1	55
cg07452921	chr7	121036855	0.02871	0.652	0.965	1	FAM3C	14.81
cg23769785	chr15	64388724	0.01603	0.364	0.965	1	SNX1	4.97
cg07141441	chr2	36582270	0.02145	0.4871	0.965	1	CRIM1	4.49
cg24863642	chr1	161171902	-0.004588	0.1042	0.965	1	NDUFS2	1.28
cg14034186	chr9	137747783	0.03979	0.9038	0.965	1	LOC101448202	33.91
cg10708761	chr2	39892612	0.02579	0.5857	0.965	1	TMEM178	9.14
cg21140246	chr2	220462418	0.01657	0.3764	0.965	1	STK11IP	4.24
cg15622805	chr3	48249410	0.04346	0.9872	0.965	1		72.97
cg10159215	chr1	99470560	0.04731	1.075	0.965	1	LPPR5	3.79
cg20324512	chr3	106959357	-0.007461	0.1695	0.965	1	LINC00883	3.09
cg17140554	chr9	138652648	-0.05962	1.354	0.965	1	KCNT1	46.42
cg01824095	chrX	40481859	0.08149	1.851	0.965	1		72.97
cg17227127	chr6	33254571	-0.01554	0.353	0.965	1	WDR46	93.61
cg06925645	chr14	21271460	0.05666	1.287	0.965	1	RNASE1	70.48
cg09088602	chr16	67563608	-0.04859	1.104	0.965	1	LOC100505942	54.3
cg06500079	chr17	619033	-0.04153	0.9437	0.965	1	VPS53	23.21
cg17615744	chr11	105948704	0.005405	0.1228	0.965	1	KBTBD3	1.69
cg13280694	chr4	190565909	0.07862	1.786	0.965	1		66.33
cg27574957	chr9	73244150	-0.04444	1.01	0.965	1	TRPM3	11.81
cg23589617	chr11	43600728	0.01771	0.4025	0.965	1		4.01
cg00594167	chr5	131772039	0.01292	0.2936	0.965	1	C5orf56	94.25
cg22947113	chr10	102027489	-0.01391	0.3161	0.965	1	CWF19L1	3.66
cg11209279	chr17	7146254	-0.02278	0.5177	0.965	1	GABARAP	3.8
cg00752223	chr18	379845	0.03039	0.6908	0.965	1	COLEC12	80.68
cg15157626	chr16	90039665	-0.01103	0.2508	0.965	1	CENPBD1	2.71
cg24146501	chr1	248604048	-0.02134	0.4851	0.965	1		8.38
cg19520670	chr5	55953363	0.01971	0.4481	0.965	1		91.84
cg15713630	chr1	165205003	-0.01913	0.4348	0.965	1	LMX1A	3.09
cg08543530	chr9	90589971	-0.02306	0.5242	0.965	1	CDK20	7.23
cg11007667	chr16	75096674	-0.05161	1.173	0.965	1	ZNRF1	74.79
cg06944857	chr1	155120674	-0.02445	0.5558	0.965	1		88.37
cg26530565	chr16	88762811	-0.02189	0.4977	0.965	1		92.9
cg08371160	chr22	39152076	0.005935	0.1349	0.965	1	UNC84B	1.96
cg13029199	chr7	116140035	-0.006062	0.1378	0.965	1	CAV2	1.9
cg18003583	chr5	176819624	-0.05752	1.308	0.965	1	SLC34A1	82.11
cg13422654	chr15	40990874	0.01931	0.4391	0.965	1	RAD51	94.13
cg03107558	chr6	139724395	-0.0501	1.139	0.965	1		82.88
cg18473335	chr14	24540174	0.04622	1.051	0.965	1	CPNE6	11.92
cg22464189	chr2	218817711	-0.04497	1.023	0.965	1		77.51
cg20939274	chr5	156930873	0.02766	0.629	0.965	1	ADAM19	92.89
cg03700669	chr1	28284100	0.02989	0.6799	0.965	1	SMPDL3B	36.05
cg07037944	chr15	64290807	0.03936	0.8951	0.965	1	DAPK2	33.84
cg25694218	chr21	27106793	0.01089	0.2478	0.965	1	ATP5J	2.63
cg18064824	chr2	176978893	0.09563	2.175	0.965	1		58.68
cg19941257	chr9	18824985	0.06216	1.414	0.965	1	ADAMTSL1	74.11
cg11492896	chr2	32581942	-0.006859	0.1561	0.965	1	BIRC6	3.03
cg04492909	chr8	102166926	-0.04055	0.9226	0.965	1		80.16
cg26085633	chr3	53723308	-0.09265	2.108	0.965	1	CACNA1D	67.1
cg08626831	chr17	20841558	-0.03543	0.8061	0.965	1		88.99
cg10696628	chr1	62436050	-0.02123	0.483	0.965	1	INADL	91.7
cg07204479	chr12	89915527	0.05107	1.162	0.965	1	WDR51B	74.78
cg07172496	chr6	153366298	-0.08493	1.932	0.965	1	RGS17	31.4
cg21319439	chr7	92187194	0.05792	1.318	0.965	1		60.26
cg24376021	chr19	42580165	0.005935	0.135	0.965	1	ZNF574	2
cg19478779	chr12	91349273	-0.0171	0.389	0.965	1	C12orf12	92.1
cg06886867	chr1	23671218	0.006157	0.1401	0.965	1	HNRNPR	1.99
cg16409787	chr11	3141305	0.07633	1.737	0.965	1	OSBPL5	67.26
cg16216349	chr4	185316749	-0.04449	1.012	0.965	1	IRF2	81.01
cg09916174	chr7	134576049	0.07449	1.695	0.965	1	CALD1	21.46
cg24838029	chr1	43833615	0.004844	0.1102	0.965	1	ELOVL1	1.69
cg00512784	chr9	35749417	0.006195	0.141	0.965	1	GBA2	1.74
cg12528597	chr11	57232556	0.08039	1.83	0.965	1	RTN4RL2	37.48
cg09322003	chr7	155584248	-0.08489	1.933	0.965	1		42.57
cg09274104	chr14	74083144	-0.05039	1.147	0.965	1	ACOT6	73.03
cg24541564	chr18	19582267	0.01229	0.2797	0.965	1		95.52
cg15516671	chr16	24682455	-0.09162	2.086	0.965	1	LINC01567	27.22
cg04883553	chr11	45703104	-0.08464	1.927	0.965	1		64.49
cg14692619	chr19	35607073	0.03521	0.8017	0.965	1	FXYD3	34.11
cg15185470	chr16	12154673	0.01636	0.3725	0.965	1	SNX29	94.75
cg04597884	chr15	36987427	-0.02246	0.5115	0.965	1	C15orf41	90.94
cg02264871	chr16	86036932	0.1216	2.768	0.965	1		63.73
cg10199553	chr4	48158249	-0.06763	1.54	0.965	1	TEC	87.94
cg00437443	chr6	11094621	0.01878	0.4276	0.965	1	LOC221710	5.21
cg15082635	chr5	180670110	-0.0291	0.6627	0.965	1	GNB2L1	2.79
cg01136167	chr7	65037704	0.1552	3.535	0.965	1		27.32
cg07290914	chr14	51411533	0.01142	0.2601	0.965	1	PYGL	3.05
cg08680815	chr20	2843051	0.02055	0.468	0.965	1	VPS16	93.65
cg17490921	chr11	116658887	0.05253	1.196	0.965	1	ZNF259	2.73
cg11784539	chr15	76503523	-0.01666	0.3795	0.965	1		93.36
cg23275958	chr17	75503249	0.04814	1.097	0.965	1		88.52
cg08917831	chr6	30585023	-0.02369	0.5396	0.965	1	MRPS18B	8.97
cg07931962	chr19	9846267	0.0259	0.5899	0.965	1		94.9
cg18696526	chr2	97335833	-0.04523	1.03	0.965	1	FER1L5	39.37
cg10555010	chr8	142227295	-0.005747	0.1309	0.965	1	SLC45A4	98.43
ch.12.2884988R	chr12	132504269	0.02008	0.4575	0.965	1	EP400	6.66
cg16513286	chr7	123174427	0.01415	0.3224	0.965	1	IQUB	3.33
cg22969808	chr2	198380242	-0.008863	0.2019	0.965	1	MOBKL3	3.21
cg22691102	chr1	61554031	0.009878	0.2251	0.965	1	NFIA	96.23
cg07714715	chr9	126449416	0.02821	0.6428	0.965	1	DENND1A	91.81
cg08621874	chr2	209198208	-0.01395	0.3178	0.965	1	PIKFYVE	94.42
cg00188270	chr17	64726431	0.03714	0.8464	0.965	1	PRKCA	90.2
cg10135178	chr15	28834933	-0.03675	0.8375	0.965	1		13.63
cg10448436	chr11	31833709	0.07813	1.781	0.965	1	PAX6	35.28
cg17467525	chr1	9686523	0.05636	1.285	0.965	1		13.58
cg02505918	chr17	8791860	0.02897	0.6604	0.965	1	PIK3R5	17.67
cg14659564	chr12	100795434	-0.05762	1.313	0.965	1	SLC17A8	63.57
cg06755654	chr13	41767780	-0.03033	0.6915	0.965	1	KBTBD7	91.22
cg24667625	chr3	145968722	0.06944	1.583	0.965	1	PLSCR4	15.05
cg25360548	chr20	1532653	-0.06776	1.545	0.965	1	SIRPD	75.28
cg13800652	chr10	132003854	0.1162	2.648	0.965	1		23.7
cg02345613	chr8	141619483	0.06008	1.37	0.965	1	EIF2C2	75.04
cg18214572	chr10	114676148	-0.05147	1.173	0.965	1		83.19
cg09451057	chr1	40980800	-0.01669	0.3806	0.965	1	EXO5	94.6
cg24286770	chr20	35918162	0.005968	0.1361	0.965	1	MANBAL	1.42
cg24063411	chr6	135449953	-0.02311	0.5269	0.965	1		92.08
cg11628574	chr19	52839405	0.04164	0.9496	0.965	1	ZNF610	4.42
cg25530601	chr10	115999174	-0.0462	1.054	0.965	1	VWA2	50.41
cg18580650	chr5	113692686	-0.1617	3.687	0.965	1		66.41
cg20971927	chr6	28471077	-0.0388	0.8848	0.965	1	GPX6	42.88
cg14111579	chr19	48614090	0.01544	0.3521	0.965	1	PLA2G4C	5.05
cg23968874	chr15	38274107	0.03923	0.8947	0.965	1		19.46
cg11883286	chr1	11008054	-0.06718	1.532	0.965	1	C1orf127	90.22
cg15430883	chr1	11073233	-0.01762	0.4019	0.965	1	TARDBP	5.25
cg07589903	chr8	47025005	-0.01529	0.3487	0.965	1		96.99
cg10938600	chr5	57137590	0.01648	0.3761	0.965	1		4.1
cg08590186	chr6	32137968	-0.01831	0.4178	0.965	1	AGPAT1	93.76
cg00435528	chr7	76143274	-0.02094	0.4777	0.965	1	UPK3B	90.95
cg16588881	chr2	16954504	0.009214	0.2102	0.965	1		3.01
cg16365302	chr11	68135924	-0.05723	1.306	0.965	1	LRP5	55.11
cg10279314	chr6	27185896	-0.05832	1.331	0.965	1		66.32
cg02506695	chr14	100670813	0.04137	0.944	0.965	1		28.97
cg11082362	chr14	36003181	-0.005427	0.1238	0.965	1	INSM2	1.24
cg00756748	chr1	27333092	0.02312	0.5276	0.965	1	FAM46B	89.53
cg17778101	chr3	156546908	0.05488	1.252	0.965	1	LEKR1	91.61
cg09457645	chr17	33443370	-0.0154	0.3514	0.965	1	RAD51L3	93.74
cg12465222	chr10	1587341	-0.1275	2.91	0.965	1	ADARB2	50.86
cg12471981	chr8	49821291	0.08563	1.954	0.965	1		79.38
cg22239727	chr11	19264434	0.04738	1.081	0.965	1		70.16
cg05816006	chr1	184042579	0.03431	0.7831	0.965	1	TSEN15	86.29
cg04584923	chr12	81028423	0.04217	0.9625	0.965	1	PTPRQ	82.26
ch.1.4603470R	chr1	233423587	0.01288	0.2939	0.965	1	PCNXL2	4.2
cg13696940	chr22	29711941	0.006761	0.1543	0.965	1	RASL10A	2.74
cg08772602	chr17	45395990	0.01564	0.3569	0.965	1	THCAT158	93.66
cg13600826	chr6	11738155	-0.02667	0.6087	0.965	1	ADTRP	91.72
cg20893464	chr4	155471593	-0.004596	0.1049	0.965	1	PLRG1	1.29
cg06791771	chr18	9117620	0.06491	1.482	0.965	1	NDUFV2	70.76
cg02669807	chr1	35658614	0.005038	0.115	0.965	1	SFPQ	1.41
cg07413467	chr7	92238086	-0.03409	0.7783	0.965	1	CDK6	29.56
cg12520111	chr7	44835727	-0.01278	0.2917	0.965	1	PPIA	2.83
cg16957993	chr2	42755932	-0.04116	0.9398	0.965	1		79.91
cg27070729	chr16	28964954	-0.02113	0.4826	0.965	1	NFATC2IP	91.1
cg21987541	chr3	182082250	0.07133	1.629	0.965	1		63.04
cg03971469	chrX	25031338	0.07414	1.693	0.965	1	ARX	7.08
cg02821166	chr13	60053368	0.1315	3.003	0.965	1		48.08
cg03763873	chr13	43565901	-0.07597	1.735	0.965	1	EPSTI1	11.22
cg02546057	chr6	73240471	-0.04797	1.095	0.965	1		25.04
cg09110454	chr3	114011613	0.02751	0.6283	0.965	1	TIGIT	86.93
cg08495198	chr10	75194398	-0.01297	0.2961	0.965	1	ZMYND17	94.33
cg14209344	chr4	87886892	-0.01416	0.3234	0.965	1	AFF1	92.92
cg16106313	chr4	90519832	0.07742	1.768	0.965	1		40.78
cg16830794	chr17	4453440	-0.0223	0.5094	0.965	1	MYBBP1A	91.12
cg25728202	chr20	43013380	0.06063	1.385	0.965	1	HNF4A-AS1	55.74
cg10273340	chr16	56224793	-0.006537	0.1493	0.965	1	GNAO1	2.48
cg14447242	chr2	20446346	0.04337	0.9908	0.965	1		77.64
cg12291253	chr2	58997691	-0.08834	2.018	0.965	1	LINC01122	78.83
cg14685356	chr6	152639548	0.09847	2.25	0.965	1	SYNE1	54.78
cg27326027	chr18	6885253	0.08507	1.944	0.965	1	ARHGAP28	60.11
cg16250812	chr1	65299902	0.04353	0.9947	0.965	1	JAK1	86.13
cg18116267	chr6	158418527	-0.01527	0.349	0.965	1	SYNJ2	96.09
cg21157319	chr11	64636635	-0.05867	1.341	0.965	1	EHD1	70.39
cg25028736	chr4	185556747	-0.05556	1.27	0.965	1	CASP3	72.07
cg02630352	chr6	146007595	0.05058	1.156	0.965	1	EPM2A	79.61
cg23578152	chr2	20262717	-0.06052	1.383	0.965	1		50.68
cg00753748	chr3	134053141	0.03485	0.7966	0.965	1		22.47
cg14101527	chr15	93123868	0.09849	2.251	0.965	1		56.56
cg17633576	chr12	16726789	-0.05627	1.286	0.965	1	LMO3	15.05
cg16196201	chr6	52615988	-0.02842	0.6496	0.965	1	GSTA2	80.35
cg24516106	chr2	72079413	-0.01727	0.3949	0.965	1		94.98
cg08858845	chr2	28235073	-0.04352	0.9948	0.965	1	BRE	85.87
cg19781133	chr7	150674980	0.007496	0.1714	0.965	1	KCNH2	2.56
cg17974684	chr2	71694284	-0.02158	0.4933	0.965	1	DYSF	4.8
cg19708903	chr10	133784308	-0.02278	0.5209	0.965	1	BNIP3	89.07
cg14745529	chr7	116594207	0.008507	0.1945	0.965	1	ST7OT1	3.38
cg22628851	chr8	99060046	0.01586	0.3627	0.965	1		92.04
cg20891857	chr10	118734673	-0.03299	0.7542	0.965	1	SHTN1	86
cg10568160	chr20	868102	0.05666	1.296	0.965	1	ANGPT4	81.45
cg06020419	chr4	110912019	-0.05765	1.318	0.965	1	EGF	71.43
cg09441217	chr12	122617356	-0.01389	0.3177	0.965	1	MLXIP	94.49
cg14601492	chr14	94858226	-0.08269	1.891	0.965	1	SERPINA1	64.25
cg03664096	chr21	44617857	-0.05161	1.18	0.965	1		41.96
cg17920479	chr20	44650246	0.03774	0.8631	0.965	1	SLC12A5	19.66
cg00726006	chr6	116441064	0.01228	0.2809	0.965	1	COL10A1	94.37
cg00988153	chr21	47155540	0.1234	2.821	0.965	1		67.64
cg19605909	chrX	67718729	0.03486	0.7974	0.965	1	YIPF6	5.55
cg24179065	chr6	35888551	0.005012	0.1146	0.965	1	SRPK1	1.49
cg09362543	chr1	53544301	-0.01082	0.2475	0.965	1	PODN	98.17
cg01595923	chr12	12699445	0.02055	0.4701	0.965	1	DUSP16	93
cg08865574	chr8	2024193	-0.07752	1.773	0.965	1	MIR7160	39.63
cg08839323	chr6	41907781	-0.04604	1.053	0.965	1	CCND3	51.32
cg06903089	chr6	34488703	0.02557	0.585	0.965	1	PACSIN1	90.8
cg04033268	chr12	101673661	-0.0119	0.2724	0.965	1	UTP20	3.62
cg16117605	chr12	70273171	-0.009882	0.2262	0.965	1		2.73
cg14363563	chr2	108966680	-0.05989	1.371	0.965	1	SULT1C2P1	42.7
cg24617568	chr7	89748647	-0.05091	1.165	0.965	1	DPY19L2P4	11.64
cg23214267	chr20	45523137	0.01199	0.2745	0.965	1	EYA2	4.48
cg25883066	chr8	127647405	0.08438	1.931	0.965	1		60.75
cg13149767	chr4	164448333	-0.01382	0.3164	0.965	1	MARCH1	94.19
cg00156216	chr11	129939849	0.00868	0.1987	0.965	1	APLP2	2.64
cg07467984	chr14	76872521	0.08541	1.955	0.965	1	ESRRB	70.59
cg13476672	chr17	38083406	-0.005351	0.1225	0.965	1	ORMDL3	1.64
cg07483245	chr15	23034598	0.01908	0.4369	0.965	1	NIPA2	6.15
cg15832822	chr15	45018591	-0.07161	1.639	0.965	1		47.99
cg19834492	chr22	23252736	0.0874	2.001	0.965	1		42.91
cg13902627	chr15	67048843	-0.05173	1.184	0.965	1	SMAD6	68.48
cg04060366	chr6	168079025	-0.0943	2.159	0.965	1		28.65
cg24371157	chr10	112631335	-0.007218	0.1653	0.965	1	LOC282997	1.91
cg05577985	chr6	74020080	-0.01785	0.4087	0.965	1	KHDC1	4.18
cg05598773	chr2	8163761	0.09689	2.219	0.965	1	LINC00299	39.79
cg12674212	chr7	56147375	-0.05016	1.149	0.965	1	SUMF2	77.68
cg21003581	chr7	82792239	0.00477	0.1092	0.965	1	PCLO	1.45
cg00058186	chr3	172344079	-0.02132	0.4883	0.965	1		88.89
cg03847230	chr1	100675407	-0.03202	0.7333	0.965	1	DBT	85.09
cg17326336	chr6	46657943	-0.06086	1.394	0.965	1	TDRD6	80.16
cg20472622	chr4	109169492	-0.1061	2.431	0.965	1		59.16
cg24295551	chr3	51422506	0.004514	0.1034	0.965	1	MANF	1.15
cg04384543	chr8	81053048	0.04978	1.14	0.965	1	TPD52	71.86
cg27599304	chr11	107452628	0.0471	1.079	0.965	1		43.79
cg22321089	chr13	21649722	-0.1402	3.213	0.965	1		16.88
cg07762494	chr2	240951228	-0.03979	0.9117	0.965	1	NDUFA10	86.88
cg16946862	chr9	137898836	-0.06451	1.478	0.965	1		52.94
cg18555568	chr14	38755385	0.02973	0.6812	0.965	1		13.07
cg17967292	chr11	42546581	-0.0636	1.457	0.965	1		12.52
cg00160055	chr2	151900316	-0.07032	1.612	0.965	1		86.45
cg03966406	chr12	26985412	-0.01119	0.2565	0.965	1	ITPR2	2.49
cg03617867	chr6	155053338	-0.05083	1.165	0.965	1	RBM16	53.71
cg20897714	chr15	72097140	-0.03492	0.8002	0.965	1		43.62
cg01532436	chr19	48983942	0.09058	2.076	0.965	1	CYTH2	29.6
cg27458220	chr12	110550288	0.02883	0.6606	0.965	1		87.66
cg02061858	chr10	18273605	-0.1221	2.799	0.965	1	SLC39A12	65.57
cg10444562	chr3	122733202	0.01304	0.2989	0.965	1	SEMA5B	94.96
cg06302815	chr8	30198694	0.02748	0.6297	0.965	1		92.38
cg26869617	chr16	2111094	0.01474	0.3378	0.965	1	TSC2	92.84
cg03978682	chr5	53411773	0.02822	0.6469	0.965	1	ARL15	87.75
cg14933439	chr16	49407794	0.07019	1.609	0.965	1	C16orf78	54.51
cg13638427	chr6	29617320	-0.02807	0.6434	0.965	1		86.75
cg16454130	chr7	73245439	0.03466	0.7945	0.965	1	CLDN4	28.07
cg00181849	chr16	920856	0.1673	3.836	0.965	1	LMF1	73.12
cg11806605	chr22	19132231	0.00903	0.207	0.965	1	DGCR14	2.23
cg27215765	chr3	37493200	-0.01686	0.3865	0.965	1	ITGA9	4.5
cg10830758	chr10	95462430	0.01019	0.2335	0.965	1	C10orf4	2.14
cg07957070	chr5	14730091	-0.01608	0.3686	0.965	1	ANKH	94.2
cg18837922	chr6	167391203	-0.06138	1.407	0.965	1		87.69
cg10258271	chr2	31361593	-0.1404	3.219	0.965	1	GALNT14	23.17
cg11148550	chr9	12707341	-0.09313	2.135	0.965	1	TYRP1	45.61
cg21206071	chr6	100017604	-0.02093	0.48	0.965	1	CCNC	92.59
cg07809324	chr2	122454127	-0.04305	0.9871	0.965	1	NIFK-AS1	78.61
cg12930950	chrX	31290402	-0.07728	1.772	0.965	1	DMD	77.56
cg10719363	chr7	157314735	-0.07732	1.773	0.965	1		48.83
cg06550539	chr10	134698937	0.1378	3.16	0.965	1		56.07
cg16265113	chr11	120000607	-0.04743	1.088	0.965	1	TRIM29	31.77
cg13419345	chr3	105332022	0.02385	0.547	0.965	1		92.72
cg12268344	chr16	11374723	-0.02227	0.5108	0.965	1	PRM1	88.79
cg12532266	chr5	132201652	-0.0463	1.062	0.965	1	GDF9	75.23
cg07559843	chrX	104920318	-0.06039	1.385	0.965	1	IL1RAPL2	78.87
cg04807228	chr2	172628745	0.02328	0.5339	0.965	1		90.47
cg01512787	chr11	36476319	-0.05083	1.166	0.965	1	PRR5L	64.88
cg04425202	chr11	76366740	-0.03711	0.8514	0.965	1		84.88
cg25472554	chr3	196051315	-0.0224	0.5139	0.965	1	TM4SF19	87.79
cg19114508	chr5	138096709	0.05625	1.291	0.965	1	CTNNA1	32.27
cg12047989	chr8	29276337	0.04962	1.139	0.965	1		19.22
cg19305434	chr19	14947009	0.1239	2.844	0.965	1		64.91
cg04593316	chr3	179169543	-0.004791	0.1099	0.965	1	GNB4	1.28
cg06454527	chr11	58037105	-0.07169	1.645	0.965	1	OR10W1	80.26
cg17031842	chr17	71646778	-0.04855	1.114	0.965	1		61.8
cg07520611	chr16	87780107	0.07802	1.791	0.965	1	KLHDC4	76.02
cg16803736	chr15	81452032	0.03062	0.7027	0.965	1		79.16
cg13773148	chr9	136923109	-0.0418	0.9594	0.965	1	BRD3	85.07
cg16054865	chr18	12288264	-0.009628	0.221	0.965	1		2.74
cg01385367	chr13	45992580	-0.009856	0.2262	0.965	1	SLC25A30	2.94
cg10252613	chr10	28273622	0.08363	1.92	0.965	1	ARMC4	73.88
cg07939626	chr6	30853073	0.05041	1.157	0.965	1	DDR1	30.17
cg24542714	chr1	46669345	-0.05163	1.185	0.965	1	POMGNT1	61.78
cg26529856	chr13	113740490	-0.0453	1.04	0.965	1	MCF2L	31.87
cg22588412	chr6	36082889	0.02705	0.6212	0.965	1		91.47
cg20985755	chr3	24536474	0.00588	0.135	0.965	1	THRB	2.04
cg07940010	chr9	80746798	0.01439	0.3304	0.965	1		93.62
cg26326033	chr11	130298890	0.0402	0.9234	0.965	1	ADAMTS8	59.74
cg03212479	chr2	57770546	-0.06909	1.587	0.965	1		67.53
cg21579920	chr4	110976956	0.01342	0.3084	0.965	1	ELOVL6	94.85
cg17368760	chr20	23029287	-0.005432	0.1248	0.965	1	THBD	1.38
cg18294483	chr11	96123194	-0.004804	0.1104	0.965	1	JRKL	1.48
cg08761997	chr17	17586116	-0.01248	0.2869	0.965	1	RAI1	4.02
cg05782841	chr4	83095074	0.06314	1.451	0.965	1		86.19
cg17185202	chr20	3762653	0.04862	1.117	0.965	1	SPEF1	89.34
cg21243394	chr4	79482294	0.04906	1.127	0.965	1	ANXA3	77.69
cg10896676	chr4	187517794	-0.007088	0.1629	0.965	1	FAT1	97.71
cg13368696	chr2	165649327	0.07478	1.719	0.965	1	COBLL1	40.32
cg27278642	chr5	162932300	-0.05064	1.164	0.965	1	MAT2B	47.37
cg11219873	chr12	133370351	0.01829	0.4203	0.965	1	GOLGA3	93.72
cg24583931	chr11	46911290	-0.02475	0.5688	0.965	1	LRP4	16.38
cg09476010	chr16	85419841	0.01949	0.448	0.965	1		92.62
cg14575719	chr3	100427047	0.01073	0.2467	0.965	1	TFG	95.57
cg09297676	chr14	64876360	0.03875	0.8909	0.965	1	MIR548AZ	86.43
cg08303370	chr2	99758219	-0.01165	0.2677	0.965	1	C2orf15	4.06
cg06218079	chr17	80834228	0.05003	1.15	0.965	1	TBCD	14.92
cg08368094	chr4	74286665	0.03165	0.7277	0.965	1	ALB	83.13
cg27483305	chrX	119077757	0.06821	1.569	0.965	1	NKAP	15.52
cg11357013	chr15	73588054	-0.06178	1.421	0.965	1	NEO1	56.72
cg20131297	chr7	155286660	0.08	1.84	0.965	1		58.49
cg14009013	chr17	47300216	0.07744	1.781	0.965	1	ABI3	66.37
cg04155728	chr12	53602590	-0.03818	0.878	0.965	1	ITGB7	33.54
cg16456906	chr16	69373271	0.005624	0.1294	0.965	1	NIP7	1.68
cg01607258	chr19	13865805	0.02761	0.635	0.965	1	CCDC130	82.43
cg16979657	chr8	32471718	-0.07263	1.671	0.965	1	NRG1	20.04
cg07833852	chr11	5878955	-0.1216	2.798	0.965	1	OR52E8	82.34
cg05201480	chr5	72769849	0.02134	0.4909	0.965	1	LINC01386	91.94
cg08912554	chr2	182762693	0.02399	0.5519	0.965	1	SSFA2	89.53
cg02625315	chr3	51431907	0.04699	1.081	0.965	1	RBM15B	84.86
cg12843240	chr3	14833374	0.08758	2.015	0.965	1		71.07
cg13217791	chr10	6196522	0.02116	0.487	0.965	1	PFKFB3	91.79
cg06990796	chr5	167718996	-0.004446	0.1023	0.965	1	WWC1	1.3
cg14580211	chr5	150161299	0.04041	0.9299	0.965	1	C5orf62	81.75
cg14972792	chr17	57286170	-0.01601	0.3685	0.965	1	C17orf71	92.66
cg14877383	chr11	119161785	0.01733	0.3987	0.965	1	CBL	94.18
cg06790275	chr15	68346669	-0.01573	0.3619	0.965	1	PIAS1	5.65
cg07343787	chr9	101976027	0.03731	0.8587	0.965	1		92.73
cg02585370	chr10	127439354	0.02356	0.5422	0.965	1	EDRF1	92.99
cg19934111	chr3	16168679	0.01773	0.4081	0.965	1		94.52
cg08748437	chr2	3655591	0.08405	1.935	0.965	1	COLEC11	58.12
cg19321535	chr13	33385733	-0.05684	1.308	0.965	1	LINC00423	34.46
cg15907896	chr14	21852343	0.0182	0.419	0.966	1	SUPT16H	1.59
cg24557878	chr4	125634524	0.007502	0.1727	0.966	1	ANKRD50	2.5
cg10244997	chrX	68245972	-0.04897	1.128	0.966	1		37.06
cg24990327	chr7	147591897	0.09408	2.166	0.966	1	MIR548F3	69.04
cg13733787	chr8	141229379	-0.01436	0.3308	0.966	1	TRAPPC9	94.42
cg24938064	chr3	33138993	-0.007492	0.1725	0.966	1	GLB1	2.4
cg10133500	chr3	50396252	-0.02219	0.5111	0.966	1	TMEM115	8.36
cg14201224	chr9	133454820	-0.004334	0.09981	0.966	1	LOC100272217	1.24
cg17284865	chr1	155197511	0.01816	0.4182	0.966	1	GBAP1	6.76
cg11036615	chr9	99065757	0.0533	1.228	0.966	1	HSD17B3	72.51
cg09305193	chr4	181874709	0.1228	2.827	0.966	1		63.52
ch.21.442315R	chr21	36478569	0.0156	0.3592	0.966	1		4.33
cg09252360	chr13	107220595	0.006424	0.148	0.966	1	ARGLU1	2.32
cg16555806	chr5	82373555	-0.02953	0.6803	0.966	1	TMEM167A	8.75
cg19876216	chr4	13338008	0.04348	1.002	0.966	1	HSP90AB2P	88.57
cg22500328	chr6	134428142	-0.07882	1.816	0.966	1		63.89
cg15895268	chr1	179152830	-0.02015	0.4643	0.966	1	ABL2	92.34
cg00727431	chr17	45195847	-0.01269	0.2925	0.966	1	CDC27	94.24
cg15849154	chr17	80543972	-0.04759	1.097	0.966	1	FOXK2	92.43
cg08217124	chr5	172662350	0.01173	0.2705	0.966	1	NKX2-5	4.81
cg03468973	chr11	10886660	-0.02074	0.4779	0.966	1	ZBED5-AS1	92.2
cg00310792	chr4	147863799	-0.07504	1.73	0.966	1	TTC29	80.81
cg14399910	chr4	1595659	0.03826	0.8818	0.966	1		43.12
cg26202174	chr16	71671730	-0.03222	0.7426	0.966	1	MARVELD3	90.84
cg10680233	chr1	36982338	0.0199	0.4587	0.966	1		92.72
cg18971873	chr11	72525173	-0.004611	0.1063	0.966	1	ATG16L2	1.5
cg09349897	chr1	155108116	-0.01044	0.2406	0.966	1	SLC50A1	3.85
cg24484339	chr8	86157525	0.1133	2.613	0.966	1	CA13	14.44
cg22746865	chr4	8633794	0.05292	1.22	0.966	1		46.55
cg25468681	chr1	9428106	-0.03487	0.8039	0.966	1	SPSB1	87.75
cg18910313	chr19	10222409	-0.07352	1.695	0.966	1	PPAN-P2RY11	70.75
cg26927230	chr16	67206722	0.02874	0.6626	0.966	1	NOL3	88.06
cg25448571	chr1	24281705	0.08383	1.933	0.966	1		52.54
cg18947879	chr4	94631624	-0.03823	0.8815	0.966	1	GRID2	80.23
cg00395956	chr7	99033980	-0.01907	0.4397	0.966	1	PTCD1	89.76
cg14131316	chr22	30723563	0.02477	0.5713	0.966	1	TBC1D10A	9.43
cg14049821	chr21	16230591	-0.02466	0.5687	0.966	1		88.67
cg22559827	chr17	19996737	-0.03819	0.8806	0.966	1	SPECC1	56.8
cg25902202	chr12	111706827	-0.03061	0.7059	0.966	1	CUX2	20.05
cg08734237	chr16	87744948	0.01447	0.3337	0.966	1	KLHDC4	95.37
cg22847375	chr5	94052314	0.07364	1.698	0.966	1	MCTP1	26.22
cg10956096	chr10	133119658	0.04537	1.046	0.966	1		26.86
cg11691853	chr12	110474845	-0.02626	0.6056	0.966	1	ANKRD13A	89.73
cg00698595	chr11	128393063	-0.07373	1.701	0.966	1	ETS1	24.79
cg14490552	chr8	101965602	-0.007103	0.1638	0.966	1	YWHAZ	2.67
cg07241940	chr19	44576368	-0.01187	0.2738	0.966	1	ZNF284	2.05
cg05702234	chr11	5527468	-0.1193	2.751	0.966	1		55.6
cg01010188	chr5	172753741	-0.1261	2.91	0.966	1	STC2	37.9
cg24121867	chr19	7985189	0.004613	0.1064	0.966	1	SNAPC2	1.42
cg15079762	chr19	12146404	-0.01022	0.2358	0.966	1	ZNF433	3.07
cg20290884	chr16	70613716	-0.04767	1.1	0.966	1	IL34	66.12
cg12034494	chr10	97964641	0.0571	1.317	0.966	1	BLNK	79.66
cg18813778	chr3	19116330	0.07877	1.817	0.966	1		54.34
cg17012513	chrX	2984799	-0.04559	1.052	0.966	1	ARSF	11.75
cg15778678	chr18	60818951	0.03286	0.7582	0.966	1	BCL2	89.2
cg07458308	chr5	134827512	-0.02452	0.5657	0.966	1		4.16
cg10087374	chr8	21960456	0.01893	0.4367	0.966	1	FAM160B2	91.47
cg03559389	chr10	679322	0.008553	0.1974	0.966	1	DIP2C	97.9
cg27128273	chr6	26156362	0.01706	0.3938	0.966	1	HIST1H1E	5.79
cg14111928	chr10	76602391	-0.02235	0.5158	0.966	1	MYST4	88.36
cg00333315	chr19	4670412	-0.004917	0.1135	0.966	1	C19orf10	1.45
cg06184056	chr8	124545375	0.0163	0.3762	0.966	1	FBXO32	92.14
cg00650954	chr8	81915414	0.02515	0.5804	0.966	1	PAG1	89.94
cg00362439	chr9	135813187	-0.01803	0.4162	0.966	1	TSC1	92.28
cg17081628	chr20	5158783	0.01483	0.3422	0.966	1	CDS2	93.65
cg24352618	chr1	36273317	0.004362	0.1007	0.966	1	EIF2C4	1.31
cg04404789	chr16	46722505	0.0152	0.3508	0.966	1	ORC6L	2.12
cg15089433	chr9	90896126	0.07006	1.617	0.966	1		24.28
cg14853024	chr19	13982092	-0.0515	1.189	0.966	1		65.79
cg19921581	chr1	46859680	-0.1345	3.105	0.966	1	FAAH	37.5
cg19582115	chr14	103436037	-0.02038	0.4705	0.966	1	CDC42BPB	91.64
cg27647370	chr22	42686055	-0.009082	0.2096	0.966	1		98.11
cg02763807	chr7	149416452	-0.03927	0.9067	0.966	1	KRBA1	82.93
cg01933329	chr14	104639768	-0.008031	0.1854	0.966	1	KIF26A	98.07
cg16237908	chr11	62344463	-0.03586	0.8278	0.966	1	TUT1	81.93
cg04898487	chr16	10272607	-0.07634	1.763	0.966	1	GRIN2A	32.57
cg04526399	chr5	83017551	-0.1088	2.512	0.966	1	HAPLN1	55
cg12724894	chr10	716157	-0.06842	1.58	0.966	1	DIP2C	36.22
cg26544378	chr4	111558667	-0.06915	1.597	0.966	1	PITX2	35.78
cg07763160	chr15	69683150	0.05798	1.339	0.966	1	PAQR5	39.72
cg09652652	chr3	194408845	0.005818	0.1343	0.966	1	FAM43A	1.96
cg10673740	chr10	121411826	0.08119	1.875	0.966	1	BAG3	20.42
cg00222053	chr20	35886417	-0.04906	1.133	0.966	1	GHRH	39.83
cg21605321	chr18	10838866	-0.07827	1.807	0.966	1	PIEZO2	28.97
cg14428543	chr1	2985728	0.1208	2.79	0.966	1	LINC00982	19.49
cg14090400	chr18	5393019	0.01422	0.3285	0.966	1	EPB41L3	93
cg05306587	chr14	20881602	-0.00497	0.1148	0.966	1	TEP1	1.37
cg14076258	chr11	77183807	0.07591	1.753	0.966	1	PAK1	30.57
cg12326689	chr1	29784644	0.09215	2.129	0.966	1		43.16
cg06882900	chr4	47855702	0.01509	0.3487	0.966	1	NFXL1	93.18
cg01204606	chr11	116451788	0.1013	2.34	0.966	1		15.25
cg23262134	chr20	18038589	0.02022	0.4671	0.966	1	OVOL2	5.12
cg26841967	chr19	53812098	-0.09718	2.245	0.966	1		22.25
cg09462826	chr11	61584773	-0.02025	0.4678	0.966	1	FADS1	6.42
cg03002086	chr10	105276058	0.02865	0.6618	0.966	1	NEURL1-AS1	86.07
cg18983709	chrX	131157486	0.06253	1.445	0.966	1	MST4	11.84
cg24746106	chr13	113708289	0.169	3.904	0.966	1	MCF2L	61.79
cg20179697	chr6	158243607	-0.05272	1.218	0.966	1	SNX9	74
cg12368090	chr14	75594125	0.02391	0.5524	0.966	1	NEK9	4.27
cg25828445	chr12	7781288	-0.0312	0.7209	0.966	1		13.18
cg13990362	chr4	117474275	0.08881	2.052	0.966	1		58.19
cg06716358	chr17	79204738	-0.02612	0.6034	0.966	1	C17orf56	91.33
cg04530460	chr6	42858550	0.01537	0.3551	0.966	1	C6orf226	1.83
cg17469292	chr3	184529967	-0.008216	0.1898	0.966	1	VPS8	4.15
cg05061886	chr22	28192794	0.04553	1.052	0.966	1	MN1	30.32
cg23112873	chr8	19674470	0.006891	0.1592	0.966	1	INTS10	2.59
cg03369779	chr10	124904238	0.05588	1.291	0.966	1		22.08
cg04700798	chr1	113390810	-0.05091	1.176	0.966	1	LINC01356	79.16
cg27337149	chr7	50236501	-0.04394	1.015	0.966	1		18.61
cg07149175	chr20	58203535	-0.08753	2.023	0.966	1	LOC100506384	29.61
cg06688433	chr2	60982205	0.01499	0.3464	0.966	1	PAPOLG	95.25
cg22159421	chr11	34460182	0.004724	0.1092	0.966	1	CAT	1.43
cg07697756	chr11	112046196	-0.06101	1.41	0.966	1	BCO2	20.72
cg08533865	chr17	77084592	0.005648	0.1305	0.966	1	ENGASE	98.81
cg15322500	chr17	33924143	-0.01772	0.4096	0.966	1	AP2B1	95.07
cg13225830	chr1	9527173	0.07069	1.634	0.966	1		87.52
cg27096981	chr4	124317819	0.0107	0.2474	0.966	1	SPRY1	3.63
cg24622205	chr11	6625060	0.06422	1.484	0.966	1	ILK	13.33
cg06763829	chr20	61885236	-0.1411	3.261	0.966	1	FLJ16779	9.41
cg19452535	chr2	68870499	-0.007856	0.1816	0.966	1		1.4
cg06038864	chr2	167350889	0.0964	2.229	0.966	1		31.53
cg10246083	chr1	210589683	-0.04475	1.035	0.966	1	HHAT	71.28
cg26886089	chr7	101798913	-0.03249	0.7514	0.966	1	CUX1	91.14
cg25841091	chr22	19466331	-0.009483	0.2193	0.966	1	UFD1L	2.59
cg16807523	chr5	63258434	-0.04816	1.114	0.966	1	HTR1A	4.91
cg12390003	chr1	160068671	-0.01891	0.4373	0.966	1	IGSF8	6.61
cg19386949	chr17	32831040	-0.06216	1.438	0.966	1		16.03
cg15194966	chr4	89445040	-0.01065	0.2464	0.966	1	PIGY	2.69
cg15925778	chr10	99655637	-0.07233	1.673	0.966	1	CRTAC1	42.99
cg18833383	chr8	127312911	-0.04349	1.006	0.966	1		31.13
cg16739709	chr11	36588813	-0.07147	1.653	0.966	1	RAG1	83.7
cg13068943	chr18	13824041	-0.004857	0.1124	0.966	1		1.54
cg13615994	chr9	14465966	0.03098	0.7166	0.966	1		13.85
cg13341720	chr19	6740888	0.005237	0.1212	0.966	1	TRIP10	1.63
cg20511548	chr11	3178322	0.06588	1.524	0.966	1	OSBPL5	52.14
cg20129927	chr10	26936741	0.08325	1.926	0.966	1	LINC00202-2	55.74
cg26958013	chr16	81215946	0.1092	2.526	0.966	1	PKD1L2	73.6
cg18436957	chr12	131477312	-0.08218	1.901	0.966	1	LACAT8	79.15
cg21498233	chr17	7788284	0.006888	0.1594	0.966	1	CHD3	2.4
cg24617232	chr18	66923777	0.1251	2.896	0.966	1		57.23
cg15027115	chr10	118547724	-0.00801	0.1854	0.966	1		3.25
cg16102124	chr9	139370711	-0.02391	0.5533	0.966	1	SEC16A	89.93
cg24899967	chr3	46003807	0.04064	0.9405	0.966	1	FYCO1	74.72
cg19100988	chr5	43731068	0.09528	2.205	0.966	1		35.36
cg17658303	chrX	137797291	-0.05779	1.338	0.966	1	FGF13	91.35
cg25456571	chr1	153264339	0.05715	1.323	0.966	1		62.14
cg22949170	chr4	39773308	-0.00999	0.2313	0.966	1	UBE2K	96.58
cg14647709	chr15	80851508	-0.06323	1.464	0.966	1	LOC101929586	56.43
cg19679884	chr16	28841039	-0.03153	0.7299	0.966	1	ATXN2L	82.85
cg08630962	chr1	179262864	0.01073	0.2484	0.966	1	SOAT1	3.33
cg23561965	chr5	10441316	-0.01502	0.3479	0.966	1	ROPN1L	3.49
cg17237962	chr11	57479805	-0.01181	0.2736	0.966	1	MED19	3.55
cg27159031	chr1	244192443	-0.04633	1.073	0.966	1	LOC339529	76.37
cg18075841	chr12	49432003	0.03188	0.7382	0.966	1	KMT2D	87.12
cg26698820	chr20	25063078	0.0599	1.387	0.966	1	VSX1	49.19
cg06404763	chr11	68384209	-0.06363	1.474	0.966	1		85.18
cg15203052	chr3	14199837	0.03675	0.8512	0.966	1	XPC	82.47
cg23345618	chr4	139812537	0.01876	0.4345	0.966	1		92.38
cg04183933	chr2	198363868	-0.02828	0.6548	0.966	1	HSPD1	3.43
cg13211018	chr2	232406965	-0.02932	0.6791	0.966	1		86.93
cg04024799	chr1	248903300	-0.06741	1.561	0.966	1	LOC646627	62.79
cg18328117	chr16	57842384	0.01915	0.4434	0.966	1		5.28
cg16092449	chr15	71067862	-0.1166	2.702	0.966	1		79.8
cg13374648	chr19	57352785	-0.03253	0.7535	0.966	1	PEG3	49.37
cg20002447	chr2	100011219	-0.02142	0.4962	0.966	1	EIF5B	92.76
cg24241897	chr16	4421892	0.00486	0.1126	0.966	1	VASN	1.5
cg04397722	chr17	72760704	0.0347	0.8038	0.966	1	SLC9A3R1	81.13
cg04424260	chr22	43107381	0.03246	0.7521	0.966	1	A4GALT	34.66
cg08695077	chr2	162095164	-0.01505	0.3486	0.966	1	LOC101929512	6.15
cg24826236	chr12	102506848	-0.01854	0.4295	0.966	1	NUP37	91.18
cg23210564	chr11	100211895	-0.05497	1.274	0.966	1	CNTN5	31.38
cg01409552	chr16	28830997	-0.03288	0.7619	0.966	1		87.32
cg21487509	chr19	11347464	0.08116	1.88	0.966	1	LOC55908	47.24
cg02018902	chr15	79576149	-0.01645	0.381	0.966	1	ANKRD34C	4.06
cg14341929	chr5	151031828	0.02229	0.5165	0.966	1		5.73
cg05640266	chr2	121075634	-0.05498	1.274	0.966	1		83.77
cg18624104	chr2	2649079	-0.1068	2.475	0.966	1		60.01
cg12072822	chr2	83884403	-0.1124	2.606	0.966	1		28.75
cg00781186	chr1	182809277	0.01456	0.3375	0.966	1	DHX9	2.81
cg06322176	chr16	49700711	0.0223	0.5168	0.966	1	ZNF423	91.35
cg24139916	chr17	62222907	-0.03389	0.7857	0.966	1	SNORD104	8.71
cg25079544	chr17	71308681	-0.01247	0.2892	0.966	1	CDC42EP4	3.89
cg10025846	chr4	15296812	-0.1036	2.401	0.966	1	LOC101929095	29.94
cg12148581	chr3	40498343	0.04349	1.008	0.966	1	RPL14	3.12
cg09775628	chr19	1479573	-0.008141	0.1887	0.966	1	C19orf25	2.55
cg00252813	chr12	6642229	0.01744	0.4043	0.966	1	GAPDH	6.04
cg21471607	chr4	141780390	0.1062	2.462	0.966	1		53.75
cg01743901	chr19	12936741	0.03894	0.9028	0.966	1	RTBDN	8.38
cg14354124	chr4	186337398	-0.04892	1.134	0.966	1	UFSP2	84.89
cg16566164	chr4	153894523	0.04544	1.054	0.966	1	FHDC1	36.66
cg26990217	chr2	38829956	-0.005479	0.1271	0.966	1	HNRPLL	2.49
cg21012871	chr20	42939451	0.02122	0.492	0.966	1	FITM2	7.74
cg15009810	chr1	27870746	-0.02536	0.5882	0.966	1	AHDC1	92.66
cg14497673	chr5	49737349	-0.04759	1.104	0.966	1	EMB	5.44
cg14070815	chr3	145969041	0.02233	0.5179	0.966	1	PLSCR4	5.11
cg02236890	chr3	14699035	0.02923	0.678	0.966	1	C3orf19	89.66
cg04956262	chr11	46615999	0.04923	1.142	0.966	1	AMBRA1	19.97
cg22528069	chr7	158512390	-0.04496	1.043	0.966	1		17.32
cg24784036	chr3	50306878	0.05778	1.34	0.966	1	SEMA3B	62.44
cg21910673	chr3	24143257	0.09112	2.114	0.966	1	LOC152024	63.07
cg09458539	chr8	25282830	-0.02689	0.6237	0.966	1	GNRH1	89.11
cg13974683	chr15	51868937	-0.05455	1.265	0.966	1	DMXL2	52.5
cg11459266	chr8	1183511	0.1528	3.544	0.966	1		83.97
cg15468243	chr14	105449615	-0.06429	1.492	0.966	1		57.13
cg00785738	chr9	35617323	-0.02196	0.5095	0.966	1	CD72	6.46
cg05493881	chr1	37093141	-0.0593	1.376	0.966	1		35.41
cg17853691	chr13	94533744	-0.04198	0.974	0.966	1	GPC6	17.41
cg09291817	chr16	29816730	0.01276	0.296	0.966	1	MAZ	4.31
cg22714168	chr12	131504001	-0.1034	2.399	0.966	1	ADGRD1	85.09
cg13938927	chr16	70778551	0.02046	0.4746	0.966	1	VAC14	93.3
cg04246305	chr14	75549272	-0.0343	0.7959	0.966	1	NEK9	87.09
cg06378669	chr18	46375343	0.03421	0.7938	0.966	1	CTIF	33.27
cg06277814	chr19	12901481	-0.0227	0.5268	0.966	1	JUNB	6.34
cg19653117	chr2	32502924	0.02781	0.6453	0.966	1	YIPF4	5.47
cg15017939	chr6	76354840	0.02896	0.6721	0.966	1	SENP6	88.21
cg11247868	chr12	54582846	0.005436	0.1262	0.966	1	SMUG1	2.23
cg15518992	chr1	236958030	0.04869	1.13	0.966	1	MTR	73.4
cg14925382	chr15	78092250	-0.06597	1.531	0.966	1	LINGO1	71.13
cg02848097	chr4	103655154	-0.06638	1.541	0.966	1	MANBA	82.84
cg03349769	chr11	66727149	0.07694	1.786	0.966	1	PC	51.85
cg26114140	chr19	40811419	-0.008952	0.2078	0.966	1		2.68
cg04238871	chr10	126431886	-0.01185	0.2752	0.966	1	FAM53B	3
cg08475661	chr10	71187046	-0.01238	0.2874	0.966	1		3.34
cg07507114	chr11	5566461	-0.08514	1.976	0.966	1	OR52H1	48.41
cg06852350	chr15	75119324	0.08739	2.029	0.966	1	CPLX3	63.02
cg12925685	chr20	19661257	0.1329	3.085	0.966	1	SLC24A3	88.72
cg13202871	chr12	21207556	-0.09587	2.226	0.966	1	SLCO1B7	30.31
cg11900393	chr12	721502	0.0219	0.5085	0.966	1	NINJ2	90.36
cg13279083	chr4	110128090	-0.05401	1.254	0.966	1	COL25A1	36.2
cg16980761	chr15	27262823	0.1436	3.335	0.966	1	GABRG3	71.48
cg01034422	chr4	7879009	0.05007	1.163	0.966	1	AFAP1	61.88
cg04127718	chr3	122621466	0.05115	1.188	0.966	1		37.74
cg19317517	chr7	31092970	-0.04599	1.068	0.966	1	ADCYAP1R1	14.5
cg13599499	chr14	105444874	0.005747	0.1335	0.966	1	AHNAK2	2.11
cg27520576	chr11	77742713	-0.02322	0.5394	0.966	1	NDUFC2-KCTD14	91.38
cg17702116	chr12	124373428	-0.03532	0.8203	0.966	1	DNAH10	26.21
cg12855124	chr3	177487679	-0.03547	0.8238	0.966	1		85.05
cg04004345	chr15	65590875	-0.005109	0.1187	0.966	1		98.03
cg08287909	chr9	20623392	0.007784	0.1808	0.966	1	MLLT3	3.11
cg17329615	chr18	76599469	-0.06349	1.475	0.966	1		52.63
cg04614440	chr3	42642033	0.02322	0.5393	0.966	1	NKTR	7.55
cg08659560	chr18	55294778	-0.03606	0.8376	0.966	1		43.02
cg14163444	chr7	99595348	0.03088	0.7175	0.966	1		9.93
cg18063555	chr1	10490346	0.01399	0.3251	0.966	1	APITD1-CORT	5.1
cg11870491	chr20	45870108	-0.04784	1.112	0.966	1	ZMYND8	78.4
cg24444386	chr8	8496874	0.05166	1.2	0.966	1		87.43
cg25304775	chr11	64885222	0.005354	0.1244	0.966	1	ZNHIT2	1.35
cg27004414	chr2	97303175	-0.01275	0.2964	0.966	1	KIAA1310	3.44
cg22403323	chr7	107750203	-0.01177	0.2735	0.966	1	LAMB4	94.62
cg12159168	chr1	42962696	-0.08029	1.866	0.966	1		54.39
cg03591565	chr11	47244761	0.05935	1.379	0.966	1	DDB2	79.13
cg04279689	chr16	86596778	-0.09702	2.254	0.966	1		67.8
cg05996538	chr6	32191210	-0.05214	1.212	0.966	1	NOTCH4	12.7
cg07950216	chr19	53696728	0.008761	0.2036	0.966	1	ZNF665	3.57
cg06849154	chr11	70550947	-0.01329	0.3089	0.966	1	SHANK2	94.42
cg01740356	chr14	86169475	0.1598	3.715	0.966	1		58.27
cg01728445	chr17	60559732	0.03231	0.751	0.966	1	TLK2	82.19
cg00696642	chr20	56950639	0.04688	1.09	0.966	1		78.41
cg18207109	chr10	71889019	-0.01553	0.3609	0.966	1	AIFM2	92.26
cg19778785	chr14	53145161	0.01936	0.4501	0.966	1	ERO1A	93
cg24748786	chr4	72203501	-0.08274	1.923	0.966	1	SLC4A4	29.97
cg10469801	chr11	121122067	-0.0761	1.769	0.966	1		51.35
cg20131581	chr8	23787859	-0.05937	1.38	0.966	1		41.97
cg14980255	chr15	37190694	0.02828	0.6576	0.966	1	MEIS2	90.97
cg09882061	chr5	175874675	-0.02643	0.6144	0.966	1	FAF2	8.15
cg01758885	chr16	2255272	-0.007644	0.1777	0.966	1	MLST8	2.97
cg20364183	chr3	115758614	0.1496	3.477	0.966	1	LSAMP	41.31
cg18388169	chr3	14444046	0.01884	0.4381	0.966	1	SLC6A6	5.68
cg11658051	chr14	64915944	0.01739	0.4043	0.966	1	ZBTB25	94.49
cg03552103	chr2	110373002	-0.03647	0.8481	0.966	1	SEPT10	14.87
cg17364576	chr5	150827081	-0.01629	0.3789	0.966	1	SLC36A1	4.62
cg00527484	chr14	100772891	-0.005401	0.1256	0.966	1	MIR345	1.59
cg02222728	chr8	55371829	0.09028	2.1	0.966	1	SOX17	24.15
cg04939902	chr19	47660875	-0.03481	0.8098	0.966	1	SAE1	34.68
cg04168168	chr11	115860944	0.1445	3.36	0.966	1		42.59
cg12818988	chr1	222993664	-0.04305	1.001	0.966	1	DISP1	78.44
cg26945715	chr10	96162066	0.01145	0.2664	0.966	1	TBC1D12	3.23
cg08271400	chr10	94347773	0.01924	0.4476	0.966	1		92.09
cg19252529	chr3	170075940	-0.004551	0.1059	0.966	1	SKIL	1.5
cg07316031	chr15	98045503	0.07642	1.778	0.966	1	LOC101927286	68.55
cg09986977	chr8	71520066	0.00482	0.1122	0.966	1	LACTB2-AS1	1.28
cg26755173	chr11	123395568	-0.01421	0.3307	0.966	1	GRAMD1B	94.7
cg02402894	chr14	93259659	-0.04545	1.058	0.966	1	GOLGA5	45.2
cg04053723	chr19	1383797	0.005007	0.1165	0.966	1	NDUFS7	1.96
cg13604643	chr12	65064599	0.06746	1.57	0.966	1	RASSF3	40.23
cg23300368	chr8	68864908	0.01129	0.2628	0.966	1	PREX2	2.13
cg04177244	chr10	72973894	-0.01729	0.4024	0.966	1	UNC5B	6.01
cg05704547	chr3	60067722	-0.05205	1.211	0.966	1	FHIT	83.13
cg06745004	chr11	62521749	-0.009576	0.2229	0.966	1	ZBTB3	2.55
cg18799908	chr2	183581146	0.004857	0.1131	0.966	1	DNAJC10	1.3
cg04741595	chr9	7124133	0.1936	4.507	0.966	1	KDM4C	85.11
cg01368994	chr7	124483237	0.03936	0.9162	0.966	1	POT1	85.71
cg24255756	chr10	101292455	0.05856	1.363	0.966	1	NKX2-3	7.61
cg06890619	chr16	29888152	0.03479	0.81	0.966	1	SEZ6L2	5.88
cg27157482	chr7	27215606	-0.05741	1.336	0.966	1	HOXA10	69.99
cg00858530	chr13	73743021	-0.06149	1.432	0.966	1		56.58
cg19218595	chr6	109049559	0.04752	1.106	0.966	1		80.84
cg15646919	chr18	77608799	-0.03483	0.8109	0.966	1		48.67
cg18375068	chr6	73270870	0.08928	2.079	0.966	1		24.09
cg14933149	chr12	59227703	-0.109	2.538	0.966	1		69.66
cg08223406	chr2	20189806	0.004382	0.102	0.966	1	WDR35	1.3
cg03147852	chr16	81353400	0.08315	1.936	0.966	1	GAN	68.1
cg12303427	chr11	64281240	0.02109	0.4912	0.966	1		90.59
cg24655016	chr3	169530657	-0.0507	1.181	0.966	1	LRRC34	52.8
cg18182548	chr7	115890284	-0.02296	0.5346	0.966	1	TES	88.91
cg02965039	chr14	77648199	0.005605	0.1305	0.966	1	TMEM63C	1.77
cg12024739	chr5	40485667	-0.08931	2.08	0.966	1		41.95
cg12094461	chr5	31071464	-0.1569	3.653	0.966	1		60.42
cg23168671	chr11	74698584	-0.01477	0.344	0.966	1	NEU3	92.39
cg26670288	chr18	77529972	0.1289	3.003	0.966	1		73.46
cg09872426	chr22	31603094	-0.06042	1.407	0.966	1		48.42
cg18105179	chr2	242741407	0.06819	1.588	0.966	1	GAL3ST2	45.7
cg12665460	chr19	52956657	-0.04563	1.063	0.966	1	ZNF578	17.23
cg06855308	chr9	129957645	0.01571	0.3659	0.966	1	RALGPS1	94.37
cg22854219	chr5	134388915	-0.02311	0.5383	0.966	1	C5orf66	5.54
cg02489228	chr2	98409290	-0.02491	0.5803	0.966	1	TMEM131	88.19
cg12802286	chr6	129513973	-0.01126	0.2624	0.966	1	LAMA2	95.77
cg16463044	chr17	3956989	0.02034	0.4739	0.966	1	ZZEF1	91.84
cg11278506	chr3	72787955	-0.0115	0.2681	0.966	1		3.17
cg17244980	chr10	49664616	0.0978	2.279	0.966	1	ARHGAP22	74
cg04512926	chr1	171482566	0.01158	0.2697	0.966	1	PRRC2C	95.78
cg09668564	chr3	43732144	-0.009591	0.2235	0.966	1	ABHD5	3.21
cg24667603	chr15	96590566	0.08371	1.951	0.966	1		67.75
cg22053300	chr19	58090397	-0.01353	0.3153	0.966	1	ZNF416	3.68
cg15048900	chr7	2086492	-0.01759	0.41	0.966	1	MAD1L1	92.15
cg12262610	chr7	143747350	-0.07368	1.717	0.966	1	OR2A5	70.47
cg20123452	chr1	204464079	0.01304	0.3039	0.966	1		3.62
cg11145296	chr15	99400281	-0.05189	1.209	0.966	1	IGF1R	45
cg25131453	chr5	110428033	-0.004577	0.1067	0.966	1	WDR36	1.43
cg22317237	chr1	15898315	0.02149	0.501	0.966	1	AGMAT	87.52
cg16645714	chr1	1805390	0.1195	2.787	0.966	1	GNB1	58.95
cg07404418	chr7	102104807	-0.009968	0.2324	0.966	1	LRWD1	3.17
cg26520942	chr22	19743892	0.06868	1.601	0.966	1	TBX1	27.31
cg10691809	chr22	31892045	0.01146	0.2673	0.966	1	SFI1	5.32
cg24121606	chr6	29342253	-0.08922	2.08	0.966	1	OR12D3	78.62
cg07991910	chr1	40042009	0.005238	0.1221	0.966	1	PABPC4	1.88
cg07539948	chr8	79765492	-0.08375	1.953	0.966	1		16.82
cg12545480	chr1	210099448	-0.05974	1.393	0.966	1		27.99
cg13039454	chr7	41099611	0.05601	1.306	0.966	1		68.93
cg26555052	chr5	180028767	0.08846	2.063	0.966	1	FLT4	45.72
cg15083845	chr5	1113624	-0.07905	1.843	0.966	1	SLC12A7	52.58
cg19971459	chr1	46598629	-0.009377	0.2187	0.966	1	LOC101929626	2.18
cg14132995	chrX	48769370	0.03264	0.7612	0.966	1	SLC35A2	8.54
cg13133883	chr10	86004660	-0.0301	0.7022	0.966	1	RGR	16.55
cg05333636	chr7	116730466	-0.02102	0.4902	0.966	1	ST7-AS2	91.79
cg26955476	chr19	9945444	0.01705	0.3977	0.966	1	PIN1	6.33
cg17120369	chr12	103355012	-0.1521	3.549	0.966	1		18.38
cg00228931	chr1	19716911	0.04783	1.116	0.966	1	CAPZB	72.29
cg04004754	chr3	18466481	0.00593	0.1383	0.966	1	SATB1	2.05
cg17062109	chr17	46670029	0.03835	0.8946	0.966	1	LOC404266	67.05
cg07148467	chr9	117005260	-0.02005	0.4678	0.966	1	COL27A1	93.54
cg10594414	chr2	240298910	-0.03103	0.7239	0.966	1	HDAC4	86.39
cg11191567	chr1	229384043	-0.04143	0.9666	0.966	1		32.32
cg26647453	chr4	100432162	-0.03768	0.8792	0.966	1	C4orf17	13.37
cg23623989	chr12	8060243	-0.02257	0.5265	0.966	1		86.88
cg07847748	chr2	239431829	0.0567	1.323	0.966	1	LINC01107	37.35
cg04775818	chr8	17738274	-0.06532	1.524	0.966	1	FGL1	58.93
cg05399716	chr10	97300007	0.02403	0.5607	0.966	1	SORBS1	92.53
cg17519444	chr6	134495636	-0.03415	0.7968	0.966	1	SGK1	3.71
cg09684845	chr13	52496801	-0.04038	0.9423	0.966	1		72.82
cg20104456	chr19	51568523	-0.1389	3.241	0.966	1	KLK13	35.54
cg04611717	chr12	132897840	-0.06538	1.526	0.966	1	GALNT9	33.74
cg11155112	chr8	119627028	0.1499	3.497	0.966	1	SAMD12	46.02
cg25129466	chr15	82189257	0.01993	0.4651	0.966	1		92.18
cg17591915	chr1	203192720	-0.08354	1.95	0.966	1	CHIT1	73.85
cg15878199	chr5	174895516	-0.06708	1.566	0.966	1		75
cg23099839	chr8	2585976	0.2096	4.892	0.966	1		43.04
cg06468328	chr3	12203532	0.02684	0.6264	0.966	1	SYN2	89.02
cg25358058	chr3	82512681	0.1161	2.71	0.966	1		64.13
cg11969014	chr1	156497763	0.06629	1.547	0.966	1	IQGAP3	43.59
cg05173722	chr2	206610316	-0.02313	0.54	0.966	1	NRP2	90.41
cg00760272	chr2	44067042	-0.01645	0.384	0.966	1	ABCG5	93.73
cg27543040	chr1	247802703	-0.03983	0.9298	0.966	1		5.88
cg23475135	chr2	239039619	-0.03013	0.7033	0.966	1	ESPNL	85.84
cg26938561	chr19	22193724	0.1108	2.586	0.966	1	ZNF208	26.59
cg11159599	chr8	21670198	0.02677	0.6251	0.966	1		7.71
cg00448409	chr8	21881608	0.006539	0.1527	0.966	1	NPM2	1.66
cg27090492	chr15	43662934	-0.01567	0.366	0.966	1	TUBGCP4	4.47
cg14190763	chr19	1835268	-0.02097	0.4898	0.966	1	REXO1	92.12
cg24433868	chr1	200708501	-0.008346	0.1949	0.966	1	CAMSAP2	2.82
cg10050816	chr16	86549237	-0.1902	4.442	0.966	1		8.39
cg11949733	chr7	79906904	-0.04884	1.141	0.966	1		77.14
cg10556142	chr1	2385305	0.05588	1.305	0.966	1		42.75
cg22450120	chr13	33469025	-0.0379	0.8852	0.966	1	LINC00423	79.56
cg07984818	chr2	25398108	0.09051	2.114	0.966	1		63.14
cg03078400	chr6	31762644	0.03081	0.7196	0.966	1	VARS	6.43
cg20390500	chr11	57072454	0.0138	0.3223	0.966	1	TNKS1BP1	95
cg18995761	chr17	72176640	-0.0534	1.248	0.966	1		18.02
cg06169910	chr2	191533596	-0.03536	0.8261	0.966	1	NAB1	83.64
cg27393982	chr16	2925011	0.01496	0.3495	0.966	1		4.81
ch.16.83989841F	chr16	85432340	-0.02086	0.4874	0.966	1		7.75
cg02807219	chr5	63459868	-0.05504	1.286	0.966	1		88.21
cg10245306	chr16	8980224	-0.01092	0.2551	0.966	1		4.09
cg05345549	chr7	72950523	-0.04579	1.07	0.966	1		78.75
cg26695881	chr6	160696810	0.04577	1.069	0.966	1		33.91
cg03286969	chr7	121784102	-0.005252	0.1227	0.966	1	AASS	1.57
cg07315800	chr5	68616379	0.03651	0.8531	0.966	1	CCDC125	86.53
cg06291621	chr7	131173394	-0.03845	0.8986	0.966	1	MKLN1	81.17
cg13214943	chr11	89850554	-0.03506	0.8194	0.966	1		82.19
cg07577837	chr6	157274017	-0.02084	0.4873	0.966	1	ARID1B	90.49
cg00643557	chr5	60240891	-0.01434	0.3352	0.966	1	NDUFAF2	4.68
cg26994253	chr10	126370282	0.01064	0.2489	0.966	1	FAM53B	97.61
cg01046507	chr2	239064292	0.0437	1.022	0.966	1		79.6
cg01482966	chr2	121782248	0.04866	1.138	0.966	1		38.49
cg09857713	chr6	4317525	-0.06391	1.495	0.966	1		37.61
cg02354658	chr5	95151391	0.03189	0.7458	0.966	1	GLRX	86.04
cg19021885	chr19	11548922	0.0279	0.6524	0.966	1	PRKCSH	91.37
cg04544094	chr5	110559365	-0.04259	0.9961	0.966	1	CAMK4	26.58
cg16175124	chr1	235872320	0.01788	0.4182	0.966	1	LYST	91.73
cg12878632	chr9	113041795	0.065	1.52	0.966	1		79.65
cg01758949	chr11	73587460	0.01564	0.3658	0.966	1	COA4	3.28
cg01348531	chr7	68532580	-0.02248	0.5258	0.966	1		5.63
cg08400649	chr7	99647783	-0.01349	0.3155	0.966	1	ZSCAN21	4.84
cg07393546	chr16	33570021	0.09146	2.139	0.966	1		53.76
cg09969748	chr8	74888269	0.004963	0.1161	0.966	1	TMEM70	1.53
cg04646674	chr19	13113482	0.07086	1.658	0.966	1	NFIX	40.27
cg06432479	chr1	47690981	0.01442	0.3374	0.966	1	TAL1	3.34
cg05487736	chr14	24617114	-0.021	0.4913	0.966	1	PSME2	4.84
cg26724497	chr2	217556803	-0.0721	1.687	0.966	1	IGFBP5	16.45
cg01286434	chr17	7742433	-0.03706	0.8672	0.966	1	KDM6B	45.33
cg12256845	chr6	48037248	-0.06973	1.632	0.966	1	PTCHD4	59.53
cg09735390	chr5	164658718	0.1512	3.538	0.966	1		47.12
cg03796580	chr17	80333624	0.05614	1.314	0.966	1		44.94
cg14671741	chr4	132987450	0.09191	2.151	0.966	1		32.29
cg22139810	chr11	76081054	0.01169	0.2735	0.966	1	PRKRIR	95.15
cg19223883	chr15	102085997	-0.08849	2.071	0.966	1		48.45
cg12103547	chr6	169050956	0.03783	0.8854	0.966	1	SMOC2	84.27
cg21965843	chr2	33824371	-0.006245	0.1461	0.966	1	FAM98A	1.89
cg00648423	chr6	31276146	-0.102	2.387	0.966	1		15.39
cg25101061	chr5	176739547	-0.01733	0.4057	0.966	1	MXD3	5.62
cg16922688	chr6	29588173	-0.07896	1.848	0.966	1	GABBR1	68.26
cg19332398	chr21	46831557	-0.07863	1.841	0.966	1	COL18A1	45.75
cg01103911	chr2	29044463	0.01579	0.3697	0.966	1	SPDYA	5.68
cg13536100	chr13	61603123	0.09618	2.251	0.966	1		29.32
cg01196336	chr4	1186469	0.0566	1.325	0.966	1	LOC100130872-SPON2	65.82
cg10715905	chr3	71542870	-0.02985	0.6988	0.966	1	FOXP1	87.19
cg08597733	chr20	60886158	-0.01404	0.3287	0.966	1	LAMA5	96.63
cg06806205	chr22	34507388	-0.01946	0.4556	0.966	1		5.92
cg16554762	chr9	34491765	-0.06932	1.623	0.966	1	DNAI1	29.97
cg23431169	chr5	74898460	0.02697	0.6316	0.966	1		91.91
cg24706708	chr12	4443849	-0.01952	0.457	0.966	1	TIGAR	91.92
cg05983671	chr15	46952062	-0.06953	1.628	0.966	1		85.08
cg25287257	chr7	156798258	0.1664	3.896	0.966	1	MNX1	36.32
cg15810615	chr12	110720061	-0.01109	0.2597	0.966	1	ATP2A2	3.56
cg15567097	chr15	55632845	-0.04089	0.9575	0.966	1	PIGB	88.12
cg14583440	chr12	6687042	0.02072	0.4852	0.966	1	CHD4	94.17
cg07668671	chr12	113305756	0.04779	1.119	0.966	1	RPH3A	28.1
cg03555367	chr13	28234493	0.01201	0.2813	0.966	1	POLR1D	94.75
cg08825190	chr19	18315256	-0.01916	0.4487	0.966	1	RAB3A	4.83
cg03303162	chr19	12946300	0.004372	0.1024	0.966	1	RTBDN	1.4
cg09798090	chr13	47472140	0.05336	1.25	0.966	1	HTR2A	54.83
cg03932527	chr22	32808258	-0.007452	0.1745	0.966	1	RTCB	2.26
cg14021572	chr4	105416420	-0.01579	0.3698	0.966	1		5.69
cg12093851	chr10	126709302	-0.01397	0.3271	0.966	1	CTBP2	95.3
cg09642468	chr3	53556216	-0.08216	1.924	0.966	1	CACNA1D	63.08
cg14512363	chr1	68298086	0.006074	0.1423	0.966	1	GNG12	1.92
cg07046870	chr3	122803153	-0.03061	0.7171	0.966	1	PDIA5	88.19
cg10835095	chr15	82524606	-0.02648	0.6204	0.966	1	EFTUD1	92.67
cg13019173	chr6	34175941	0.02035	0.4768	0.966	1		92.47
cg02145325	chr2	217277530	-0.006094	0.1428	0.966	1	SMARCAL1	2.1
cg10447779	chr3	47394961	-0.02519	0.5901	0.966	1		91.3
cg16037280	chr2	9548640	0.02224	0.521	0.966	1	ITGB1BP1	92.55
cg14812930	chr7	139724757	-0.0278	0.6513	0.966	1	PARP12	87.36
cg19788417	chr20	30027638	0.06044	1.416	0.966	1	DEFB123	58.56
cg22669854	chr16	21653316	0.08503	1.992	0.966	1	IGSF6	80.42
cg16525281	chr19	38810227	0.02157	0.5056	0.966	1	KCNK6	9.56
cg00385072	chr9	134760682	0.02647	0.6203	0.966	1	MED27	90.69
cg22254481	chr6	105879868	-0.02452	0.5746	0.966	1		90.88
cg17517138	chr11	73019481	0.005549	0.13	0.966	1	ARHGEF17	1.63
cg19488260	chr11	13984996	0.08601	2.016	0.966	1	SPON1	13.64
cg26934517	chr13	50141960	-0.04145	0.9716	0.966	1	RCBTB1	70.2
cg20296001	chr3	180320159	0.008029	0.1882	0.966	1	TTC14	2.41
cg12075262	chr4	7131136	0.2096	4.913	0.966	1		64.4
cg06668555	chr8	139509129	-0.09662	2.265	0.966	1	FAM135B	36.25
cg04008264	chr8	145215222	0.01754	0.4113	0.966	1	MROH1	93.43
cg12539710	chr4	53507733	0.05162	1.21	0.966	1	USP46	82.07
cg24515946	chr6	168838659	-0.05602	1.313	0.966	1		71.26
cg21915717	chr14	88201777	0.1213	2.843	0.966	1		67.83
cg11900240	chr15	83710605	0.0231	0.5415	0.966	1	BTBD1	93.78
cg04223988	chr17	25798180	-0.03101	0.7271	0.966	1	KSR1	39.03
cg13613793	chr7	156181762	-0.07457	1.748	0.966	1		77.88
cg13325489	chr5	65498714	-0.05595	1.312	0.966	1		70.27
cg17196713	chr15	62127170	-0.0561	1.316	0.966	1		28.33
cg11755107	chr8	33371996	-0.004457	0.1045	0.966	1	C8orf41	1.5
cg07474672	chr6	90142171	0.04967	1.165	0.966	1	ANKRD6	90.76
cg03143725	chr7	800987	-0.02367	0.5553	0.966	1	HEATR2	89.35
cg09243552	chr4	148639367	0.03696	0.867	0.966	1		87.01
cg17663463	chr19	57349709	0.03857	0.9047	0.966	1	PEG3	58.86
cg00367047	chr9	139159108	-0.01173	0.2752	0.966	1		2.87
cg17413945	chr6	43820448	0.04237	0.994	0.966	1		84.7
cg12533029	chr13	96209102	-0.05158	1.21	0.966	1	CLDN10	75.86
cg05103044	chr6	132713009	-0.03612	0.8474	0.966	1	MOXD1	23.07
cg01099322	chr1	161694605	0.03208	0.7526	0.966	1	FCRLB	86.46
cg20499033	chr10	12085115	0.01808	0.4241	0.966	1	UPF2	5.87
cg19027545	chr1	12082091	-0.01039	0.2437	0.966	1	MIIP	95.79
cg07697522	chr3	43328130	0.004148	0.09733	0.966	1	SNRK	1.22
cg22843912	chr12	121274655	-0.01152	0.2703	0.966	1	SPPL3	94.42
cg01627199	chrX	37467323	0.08337	1.956	0.966	1	LANCL3	40.91
cg00936996	chr6	30569965	0.0155	0.3636	0.966	1	PPP1R10	94.62
cg02929044	chr5	60561651	0.1114	2.614	0.966	1		70.87
cg09810089	chr1	211652688	-0.02954	0.6933	0.966	1	RD3	90.76
cg02735133	chr16	23652915	0.008694	0.204	0.966	1	PALB2	2.95
cg13980399	chr14	61447827	-0.004161	0.09767	0.966	1	SLC38A6	1.28
cg25763612	chr11	17464763	-0.0484	1.136	0.966	1	ABCC8	40.46
cg20501707	chr12	95184240	-0.0729	1.711	0.966	1		46.19
cg26728351	chr3	127782899	0.02788	0.6544	0.966	1	SEC61A1	89.46
cg02910180	chr11	71955299	-0.02709	0.636	0.966	1	PHOX2A	9.59
cg13766435	chr14	58759529	0.02058	0.4831	0.966	1	PSMA3-AS1	89.49
cg15010817	chr11	64008328	0.0054	0.1268	0.966	1	FKBP2	1.47
cg05577876	chr7	76022919	-0.004072	0.09559	0.966	1	SSC4D	1.17
cg03811169	chr1	113217169	-0.007321	0.1719	0.966	1	MOV10	2.66
cg03484420	chr6	138023549	-0.2168	5.091	0.966	1		82.48
cg14337614	chr17	70262836	-0.05386	1.265	0.966	1		27.14
cg15991950	chr20	32308259	-0.006559	0.154	0.966	1	PXMP4	2.53
cg01618851	chr19	7812265	0.0596	1.4	0.966	1	CD209	50.39
cg00838756	chr15	35049448	0.07724	1.814	0.966	1		32.51
cg14425903	chr18	72497883	0.0262	0.6153	0.966	1	ZNF407	92.34
cg15070011	chr10	95518093	-0.06248	1.468	0.966	1	LGI1	30.64
cg01604429	chr11	18208699	-0.09571	2.248	0.966	1		31.33
cg04409319	chr1	160774690	0.03177	0.7462	0.966	1	LY9	84.27
cg07164059	chr3	33482138	-0.01378	0.3236	0.966	1	UBP1	4.13
cg15278412	chr7	47210080	-0.03023	0.7102	0.966	1		87.94
cg20617683	chr1	231322262	-0.04447	1.045	0.966	1	LOC149373	66.96
cg19670474	chr4	94315842	0.1037	2.436	0.966	1	GRID2	83.5
cg19045344	chrX	84364350	-0.0813	1.91	0.966	1	SATL1	27.25
cg19253177	chr16	2317844	0.1259	2.959	0.966	1	RNPS1	28.58
cg24262789	chr9	107266518	0.1017	2.39	0.966	1	OR13F1	73.77
cg14476643	chr20	21077101	0.02379	0.559	0.966	1		6.36
cg13836708	chr6	28188438	-0.04501	1.058	0.966	1		19.53
cg22812013	chr5	147830713	-0.04175	0.981	0.966	1	HTR4	84.67
cg06062940	chr22	44287510	-0.04117	0.9674	0.966	1	PNPLA5	6.48
cg14148878	chr2	175653938	-0.02578	0.6059	0.966	1		90.21
cg13654525	chr11	65360509	-0.0461	1.083	0.966	1	KCNK7	40.6
cg18543130	chr10	116701397	0.05501	1.293	0.966	1	TRUB1	87.92
cg16401890	chr1	87484460	0.01771	0.4162	0.966	1	HS2ST1	91.58
cg18918137	chr5	135189630	0.06814	1.602	0.966	1	LOC153328	82.82
cg18690501	chr10	43392968	-0.02909	0.6839	0.966	1		11.84
cg07308824	chr6	139457149	0.01238	0.2909	0.966	1	HECA	3.97
cg24427385	chr4	88531913	-0.0183	0.4303	0.966	1	DSPP	91.24
cg08098510	chr5	151152154	-0.01109	0.2607	0.966	1	LOC100652758	4.39
cg24388383	chr18	59997105	-0.07144	1.68	0.966	1	TNFRSF11A	52.5
cg08224975	chr7	2354294	0.01147	0.2698	0.966	1	SNX8	4.66
cg19288495	chr16	5071672	0.1333	3.134	0.966	1		29.8
cg00838269	chr11	86741928	0.04928	1.159	0.966	1		77.99
cg11208672	chr13	28779279	0.02027	0.4765	0.966	1	PAN3	91.17
cg08618109	chr5	65470781	-0.01507	0.3543	0.966	1	SREK1	93.6
cg01637429	chr8	124588906	0.0348	0.8182	0.966	1		85.68
cg08018312	chr22	37898450	0.05005	1.177	0.966	1	CARD10	68.54
cg07513392	chr10	134096014	0.05991	1.409	0.966	1	STK32C	38.62
cg00103685	chr14	75536130	-0.02096	0.4928	0.966	1	FAM164C	8.02
cg02255808	chr1	199271597	0.04435	1.043	0.966	1		90.18
cg06589421	chr4	183723569	0.03753	0.8826	0.966	1	ODZ3	82.88
cg21028156	chrX	2743660	0.1889	4.442	0.966	1		8.5
cg12196389	chr10	35504007	-0.2082	4.898	0.966	1		73.23
cg05301252	chr3	138170939	-0.07819	1.839	0.966	1	ESYT3	31.01
cg10696437	chr13	95248547	0.01474	0.3468	0.966	1	TGDS	6.63
cg11650704	chr1	154556575	0.06167	1.451	0.966	1	ADAR	69.19
cg06398609	chr10	78974915	0.05628	1.324	0.966	1	KCNMA1	81.31
cg23493167	chr2	219920195	0.0544	1.28	0.966	1	IHH	37.21
cg07509992	chr4	3742224	-0.1432	3.37	0.966	1		68.76
cg12672932	chr2	153575114	-0.004113	0.09677	0.966	1	ARL6IP6	1.1
cg00624150	chr5	134240771	-0.006681	0.1572	0.966	1	PCBD2	2.63
cg06125049	chr7	50658806	-0.02798	0.6583	0.966	1	GRB10	91.57
cg00521048	chr13	50159798	-0.03941	0.9274	0.966	1	RCBTB1	14.88
cg25440497	chr20	61757848	-0.04023	0.9467	0.966	1		28.98
cg11528834	chr18	3958817	0.04187	0.9854	0.966	1	DLGAP1	32.8
cg21161162	chr3	107530323	-0.01746	0.4109	0.966	1		92.28
cg06100291	chr1	36235882	-0.007029	0.1654	0.966	1	CLSPN	2.35
cg01474953	chr7	150862828	-0.02562	0.6031	0.966	1	GBX1	92.72
cg13760339	chr7	92219536	0.01743	0.4103	0.966	1	FAM133B	4.18
cg00677390	chrX	103580738	-0.07547	1.776	0.966	1		59.31
cg17495873	chr19	4639335	0.008264	0.1945	0.966	1	TNFAIP8L1	3.34
cg14383422	chr2	201450962	0.07983	1.879	0.966	1	AOX1	5.8
cg06703635	chr1	201488410	-0.03271	0.7701	0.966	1	RPS10P7	82.83
cg02446081	chr6	136571933	-0.01027	0.2417	0.966	1	FAM54A	2.82
cg18554922	chr14	104870666	-0.1294	3.046	0.966	1		61.14
cg16359370	chr14	70379938	0.02118	0.4987	0.966	1	SMOC1	93.22
cg15260630	chr5	176266060	-0.03951	0.9302	0.966	1	UNC5A	26.58
cg11807842	chr19	652837	-0.02476	0.5829	0.966	1	RNF126	88.33
cg09458554	chr17	79304801	-0.03567	0.84	0.966	1	TMEM105	70.43
cg00621508	chr6	25926094	0.05026	1.184	0.966	1	SLC17A2	68.15
cg14729824	chr13	39150344	-0.02811	0.6621	0.966	1	LINC00366	92.98
cg24827036	chr6	33372941	-0.0113	0.2661	0.966	1	KIFC1	94.95
cg02762945	chr10	75621858	0.03827	0.9013	0.966	1	CAMK2G	80.86
cg27115745	chr8	8423471	0.06112	1.439	0.966	1		73.14
cg18531575	chr16	70769152	0.04164	0.9806	0.966	1	VAC14	84.8
cg18171715	chr4	852160	0.01141	0.2688	0.966	1	GAK	96.71
cg04272708	chr2	39302196	-0.01886	0.4441	0.966	1	SOS1	93.55
cg01043831	chr4	37962205	-0.0328	0.7726	0.966	1	TBC1D1	90.34
cg00369414	chr16	1244824	0.01909	0.4496	0.966	1	CACNA1H	3.58
cg06842635	chr9	90445469	-0.04755	1.12	0.966	1		39.08
cg06362582	chr7	37286864	0.2855	6.725	0.966	1	ELMO1	45.36
cg07927031	chr10	32521531	-0.03681	0.8671	0.966	1		19.85
cg27523974	chr11	118443017	0.01415	0.3332	0.966	1	ARCN1	3.16
cg03016638	chr18	12991013	-0.01298	0.3057	0.966	1	CEP192	3.21
cg09058471	chr1	245628978	-0.06515	1.535	0.966	1	KIF26B	94.24
cg10748160	chr4	6202384	-0.009702	0.2286	0.966	1	JAKMIP1	3.46
cg09356750	chr19	4691020	0.01549	0.3649	0.966	1	DPP9	93.67
cg18303255	chr10	131934302	-0.01678	0.3954	0.966	1	GLRX3	5.79
cg10124201	chr2	198650752	-0.09876	2.327	0.966	1	BOLL	29.5
cg19117196	chr5	132000721	-0.01627	0.3834	0.966	1		93.98
cg17065601	chr17	73179370	-0.01478	0.3483	0.966	1	SUMO2	4.09
cg13481776	chr2	233320593	0.0363	0.8554	0.966	1	ALPI	85
cg05865297	chr1	239414335	0.08123	1.914	0.966	1		34.97
cg22181292	chr6	42750705	-0.01042	0.2455	0.966	1		2.71
cg19992629	chr14	70715926	0.03485	0.8213	0.966	1	ADAM21P1	84.75
cg18415252	chr10	71336773	0.1107	2.608	0.966	1		28.85
cg14230542	chr1	110577941	-0.02955	0.6965	0.966	1	FAM40A	3.87
cg19019913	chr11	34073162	-0.004638	0.1093	0.966	1	CAPRIN1	1.36
cg00699993	chr4	158141570	-0.004564	0.1076	0.966	1	GRIA2	1.55
cg15133711	chr13	110556611	0.08663	2.042	0.966	1		36.08
cg13338989	chr19	44253678	-0.03371	0.7947	0.966	1	SMG9	84.59
cg11950785	chr6	155055468	-0.01063	0.2506	0.966	1	RBM16	3.83
cg09197659	chr6	168900417	0.1717	4.048	0.966	1	SMOC2	74.72
cg10567273	chr12	12939714	0.01275	0.3006	0.966	1	APOLD1	4.6
cg00596464	chr9	139379654	0.008878	0.2093	0.966	1	C9orf163	2.43
cg23326075	chr9	112073589	-0.02342	0.5522	0.966	1	EPB41L4B	91.58
cg22869859	chr11	121637863	0.03842	0.9058	0.966	1		21.79
cg22226765	chr17	73257283	0.01648	0.3885	0.966	1	GGA3	5.15
cg03063709	chr16	29886740	0.03972	0.9364	0.966	1	SEZ6L2	83.38
cg03665494	chr7	151129313	0.01266	0.2984	0.966	1	CRYGN	94.96
cg19002534	chr15	92451707	-0.0883	2.082	0.966	1	SLCO3A1	64.78
cg05159346	chrX	9646970	0.06196	1.461	0.966	1	TBL1X	77.41
cg00739149	chr11	69543083	-0.07341	1.731	0.966	1		45.6
cg11264817	chr17	4901584	0.004426	0.1044	0.966	1	INCA1	1.39
cg13259290	chr5	131408382	0.0393	0.9267	0.966	1	CSF2	76.34
cg20176142	chr8	81408357	-0.03264	0.7699	0.966	1	ZBTB10	15.65
cg13721560	chr2	44222568	-0.01531	0.3611	0.966	1	LRPPRC	3.15
cg17748900	chr1	2041764	-0.04023	0.949	0.966	1	PRKCZ	75.59
cg06805551	chr3	196596353	-0.02422	0.5714	0.966	1	SENP5	90.11
cg15452326	chr22	32365941	0.03854	0.9092	0.966	1		45.57
cg26951712	chr10	13740925	-0.04124	0.9729	0.966	1	FRMD4A	90.66
cg27387682	chr15	50848462	0.01676	0.3955	0.966	1		91.01
cg05461931	chr20	48507547	0.02036	0.4803	0.966	1	SLC9A8	90.04
cg26561526	chr14	23623823	0.06553	1.546	0.966	1	SLC7A8	42.49
cg05496768	chr10	77872288	0.03744	0.8834	0.966	1	C10orf11	34.9
cg08841788	chr12	48059179	-0.03439	0.8116	0.966	1	RPAP3	85.89
cg07618900	chr12	70093350	0.05801	1.369	0.966	1	BEST3	66.77
cg10047115	chr9	126229672	-0.05888	1.39	0.966	1	DENND1A	70.21
cg01562833	chrX	133684080	-0.04871	1.15	0.966	1		18.94
cg23889146	chr13	25461092	0.0134	0.3163	0.966	1	CENPJ	94.74
cg26173913	chr3	19387759	-0.08855	2.09	0.966	1	KCNH8	34.3
cg03045720	chr2	162413950	0.06597	1.557	0.966	1		39.7
cg09098668	chr7	6487638	-0.004609	0.1088	0.966	1	DAGLB	1.26
cg04778755	chr10	3235569	-0.06338	1.496	0.966	1		20.82
cg26931526	chr1	8275693	-0.04341	1.025	0.966	1		46.74
cg05686867	chr10	44672101	0.0622	1.468	0.966	1		35.51
cg23350889	chr12	133100618	-0.02033	0.4801	0.966	1	FBRSL1	8.09
cg14678849	chr11	62903951	-0.06906	1.631	0.966	1	SLC22A24	65.58
cg13474370	chr15	65068885	-0.06188	1.461	0.966	1	RBPMS2	79.5
cg10456628	chr16	89302571	-0.07054	1.666	0.966	1		75.44
cg22931795	chr3	54851924	0.06975	1.648	0.966	1	CACNA2D3	48.88
cg06968475	chr2	58468575	-0.0134	0.3166	0.966	1	FANCL	2.67
cg00599280	chr4	166300445	0.01149	0.2715	0.966	1	CPE	4.31
cg13462232	chr20	17551166	0.02589	0.6115	0.966	1	DSTN	6.88
cg05368608	chr16	898182	-0.03495	0.8257	0.966	1		96.98
cg11413032	chr2	152276673	-0.02338	0.5523	0.966	1	RIF1	91.45
cg07091934	chr12	116639897	0.04855	1.147	0.966	1	MED13L	80.24
cg24519384	chr1	35894678	0.02318	0.5476	0.966	1		91.91
cg19251310	chr21	24500310	0.1621	3.83	0.966	1		50.97
cg00331101	chr4	184949987	-0.06317	1.493	0.966	1		18.8
cg05873234	chr17	7737355	0.004738	0.112	0.966	1		1.37
cg17398066	chr5	93447329	-0.005171	0.1222	0.966	1	FAM172A	1.5
cg16149030	chr15	75661354	0.008062	0.1905	0.966	1	MAN2C1	2.38
cg10488454	chr10	50146756	0.05	1.182	0.966	1	WDFY4	60.93
cg07242712	chr7	122883445	-0.04935	1.167	0.966	1		86.31
cg12629448	chr1	152733025	-0.104	2.458	0.966	1	KPRP	41.02
cg10259462	chr17	72336179	0.07026	1.661	0.966	1	KIF19	46.81
cg23920445	chr1	247979750	-0.09389	2.22	0.966	1	OR14A16	66.11
cg25131247	chr11	118660965	-0.05755	1.361	0.966	1	DDX6	12.34
cg05100204	chr12	57341429	-0.03293	0.7785	0.966	1		84.49
cg07090989	chr1	150241286	-0.004672	0.1105	0.966	1	APH1A	1.49
cg07106991	chr2	95425206	0.05734	1.356	0.966	1	FAM95A	15.92
cg14375912	chr6	75915250	0.01044	0.2468	0.966	1	COL12A1	3.16
cg23231268	chr3	46792462	0.1129	2.669	0.966	1		78.03
cg02047857	chr7	6487796	0.006072	0.1436	0.966	1	DAGLB	2.36
cg18431699	chr6	159290954	-0.01352	0.3198	0.966	1	C6orf99	3.72
cg06598332	chr17	46114811	0.03787	0.8957	0.966	1	MIR152	3.9
cg17321561	chr10	14816880	-0.03335	0.7888	0.966	1	FAM107B	90.77
cg09987993	chr2	69381969	-0.03925	0.9284	0.966	1	ANTXR1	83.07
cg01983504	chr20	3897997	-0.02897	0.6854	0.966	1	PANK2	87.69
cg21501943	chr16	52112008	0.07694	1.82	0.966	1		75.98
cg16041695	chr10	10994133	0.1395	3.3	0.966	1	LOC254312	78.91
cg23981975	chr5	149448207	0.0421	0.9961	0.966	1	CSF1R	70.8
cg07530577	chr12	56075471	0.01389	0.3287	0.966	1	METTL7B	5.45
cg27623769	chr2	45547281	-0.06392	1.512	0.966	1		51.05
cg24833731	chr10	60091001	0.0478	1.131	0.966	1		90.05
cg12240392	chr17	74546948	0.08561	2.026	0.966	1		54.51
cg06507260	chr4	7531097	-0.09227	2.184	0.966	1	SORCS2	51.33
cg15864612	chr10	327132	-0.01672	0.3957	0.966	1	DIP2C	92.07
cg10699967	chr12	50898744	0.006709	0.1588	0.966	1	DIP2B	1.89
cg27593348	chr19	1238119	-0.004697	0.1112	0.966	1	C19orf26	1.51
cg18059301	chr12	96429612	-0.07966	1.885	0.966	1	LTA4H	9.28
cg04176043	chr16	4066142	0.05868	1.389	0.966	1	ADCY9	80.42
cg12044060	chr6	30421532	0.007882	0.1865	0.966	1		2.44
cg21138658	chr1	156060721	0.01543	0.3653	0.966	1	LMNA	5.45
cg10673025	chr5	59973782	0.01524	0.3608	0.966	1	DEPDC1B	5.89
cg17619701	chr10	112610100	0.0177	0.419	0.966	1		93.48
cg20878697	chr20	30061679	-0.05615	1.329	0.966	1	DEFB124	60.23
cg26781821	chr4	6784168	-0.004646	0.11	0.966	1	KIAA0232	1.4
cg10911889	chr6	126070802	-0.005577	0.132	0.966	1	HEY2	2.14
cg07198667	chr17	47520316	0.03732	0.8835	0.966	1		46.86
cg06991713	chr16	4471573	0.0361	0.8546	0.966	1		78
cg14956193	chr10	1058092	-0.01742	0.4125	0.966	1	GTPBP4	92.15
cg18559579	chr2	209224676	-0.0918	2.174	0.966	1		78.09
cg24680415	chr17	70358572	0.1068	2.529	0.966	1		63.46
cg02664328	chr6	146864186	-0.03851	0.9119	0.966	1	RAB32	81.75
cg02230593	chr10	119293083	-0.1284	3.041	0.966	1	EMX2OS	38.08
cg15642890	chr4	169949434	-0.016	0.3789	0.966	1		93.19
cg02883247	chr11	126366950	0.04984	1.18	0.966	1	KIRREL3	65.8
cg13820475	chr10	44461659	0.07693	1.822	0.966	1	LINC00841	82.93
cg25124246	chr20	36887519	0.04035	0.9557	0.966	1	LOC149684	86.64
cg05750898	chr12	11063250	0.03643	0.8629	0.966	1	TAS2R13	85.42
cg12196305	chr11	17752634	-0.01851	0.4384	0.966	1		6.34
cg17488937	chr2	11878864	-0.02678	0.6344	0.966	1		13.97
cg19254514	chr3	187008395	-0.08129	1.926	0.966	1	MASP1	50.78
cg16459382	chr12	103407210	-0.07561	1.791	0.966	1		72.01
cg08418352	chr12	115760261	0.0567	1.343	0.966	1		19.23
cg08977627	chr2	171439843	0.02797	0.6627	0.966	1	MYO3B	88.43
ch.8.614314F	chr8	25064094	-0.02161	0.512	0.966	1	DOCK5	8.84
cg25078444	chr14	29235193	0.1316	3.117	0.966	1	FOXG1	57.53
cg10945313	chr4	113739291	-0.008916	0.2112	0.966	1	ANK2	3.52
cg26753583	chr15	66084798	-0.01231	0.2916	0.966	1	DENND4A	2.32
cg02823329	chr17	8792092	-0.1511	3.581	0.966	1	PIK3R5	37.98
cg03501633	chr16	89753195	-0.005778	0.1369	0.966	1	CDK10	1.61
cg15688583	chr3	23476986	0.04021	0.9527	0.966	1	UBE2E2	85.05
cg03218563	chr6	52926862	-0.0229	0.5427	0.966	1	ICK	3.26
cg22931287	chr15	58361558	-0.04128	0.9782	0.966	1		72.26
cg02134355	chr12	53675972	0.02083	0.4937	0.966	1	ESPL1	93.48
cg06459916	chr2	88355002	0.004642	0.11	0.966	1	KRCC1	1.39
cg02520067	chr22	30770141	0.02861	0.6782	0.966	1	CCDC157	86
cg04788216	chr11	34644965	-0.02343	0.5554	0.966	1	EHF	92.81
cg09774310	chr11	69504793	0.07255	1.72	0.966	1		76.24
cg03007511	chr6	27205383	0.009398	0.2228	0.966	1		4.84
cg20956174	chr1	65729786	-0.04114	0.9753	0.966	1	DNAJC6	80.19
cg07885833	chr6	158388466	0.02231	0.5289	0.966	1		92.07
cg15706604	chr15	74595274	-0.03625	0.8594	0.966	1	CCDC33	17.52
cg20339131	chr6	82693821	-0.01443	0.3421	0.967	1		93.24
cg26751371	chr3	112218520	-0.05677	1.346	0.967	1	BTLA	58.9
cg20160996	chr11	63990575	0.05053	1.198	0.967	1	FERMT3	83.38
cg16783864	chr3	32462028	0.05659	1.342	0.967	1	CMTM7	61.02
cg20770003	chr5	162887452	0.007252	0.172	0.967	1	HMMR	2.1
cg23018448	chr19	10811855	0.03559	0.8441	0.967	1	QTRT1	13.38
cg25543170	chr8	94535210	0.03917	0.929	0.967	1		91.23
cg11425517	chr19	52219484	0.07897	1.873	0.967	1	HAS1	68.78
cg02721983	chr17	44888861	-0.06137	1.455	0.967	1	WNT3	82.74
cg12716379	chr6	158388427	-0.03046	0.7225	0.967	1		82.16
cg15579485	chr9	134488167	-0.02973	0.705	0.967	1	RAPGEF1	88.03
cg27635453	chr2	145747877	-0.147	3.488	0.967	1		55.05
cg16725176	chr1	154987645	-0.03187	0.7559	0.967	1	ZBTB7B	80.89
cg05452345	chr5	102455768	0.01675	0.3972	0.967	1	GIN1	6
cg06305367	chr5	169626365	-0.09703	2.302	0.967	1	LINC01187	49.66
cg22605924	chr3	168526498	-0.04774	1.132	0.967	1	C3orf50	87.31
cg21567332	chr11	1501640	-0.02796	0.6633	0.967	1	HCCA2	87.15
cg26451923	chr10	12238536	0.01517	0.3599	0.967	1	CDC123	5.27
cg26593228	chr10	88610737	-0.02691	0.6385	0.967	1	BMPR1A	88.9
cg15170644	chr5	80901358	-0.01995	0.4733	0.967	1	SSBP2	90.75
cg14454907	chr2	177022285	-0.118	2.8	0.967	1		26.25
cg20101015	chr11	47510560	0.04307	1.022	0.967	1	CUGBP1	82.24
cg27568504	chr10	133058901	0.1075	2.551	0.967	1	TCERG1L	52.97
cg02562579	chr15	68889832	0.0434	1.03	0.967	1	CORO2B	70.78
cg14641050	chr3	111450718	0.009983	0.2369	0.967	1	PHLDB2	95.49
cg00594716	chr2	96782443	-0.004513	0.1071	0.967	1	ADRA2B	1.44
cg02514529	chr2	240916174	0.01677	0.3981	0.967	1	NDUFA10	94.42
cg27629114	chr18	9615776	-0.03613	0.8576	0.967	1	PPP4R1	82.97
cg19084629	chr12	117407879	-0.01625	0.3857	0.967	1	FBXW8	93.18
cg08707540	chr21	43161312	-0.02632	0.6248	0.967	1	RIPK4	93.28
cg04670451	chr16	87737549	-0.01865	0.4427	0.967	1	LOC100129637	93.36
cg20648899	chr6	94126141	-0.1587	3.769	0.967	1	EPHA7	26.05
cg26949829	chr17	40333464	-0.00545	0.1294	0.967	1	KCNH4	1.77
cg04901674	chr3	74048343	-0.1198	2.846	0.967	1		39.77
cg22384423	chr8	128808262	-0.05764	1.369	0.967	1	MIR1204	58.03
cg21998638	chr2	237145775	0.1171	2.782	0.967	1	ASB18	16.72
cg04710048	chr14	35833369	-0.02717	0.6453	0.967	1		90.57
cg25424571	chr17	78221243	0.02395	0.5689	0.967	1	SLC26A11	82.65
cg04385489	chr2	20791736	-0.05169	1.228	0.967	1	HS1BP3-IT1	90
cg07319320	chr13	113258101	0.04204	0.9987	0.967	1		19.59
cg21950720	chr1	26347088	-0.04087	0.9708	0.967	1	EXTL1	74.72
cg09484136	chr17	73008733	0.005524	0.1312	0.967	1	ICT1	1.79
cg03431028	chr15	33692812	0.05795	1.377	0.967	1	RYR3	25.69
cg23798120	chr6	36561958	0.004457	0.1059	0.967	1	SFRS3	1.49
cg08972835	chr8	10618641	-0.03038	0.7219	0.967	1		20.84
cg03090513	chr2	208394450	-0.006944	0.165	0.967	1	CREB1	1.7
cg16417771	chr16	27352406	0.01677	0.3985	0.967	1	IL4R	92.39
cg05021029	chr10	76947956	-0.07241	1.72	0.967	1		29.51
cg17240680	chr3	194206904	0.01633	0.3881	0.967	1		4.53
cg02024246	chr16	1198793	0.1251	2.972	0.967	1		44.89
cg07154475	chr3	152687283	-0.04933	1.172	0.967	1		35.86
cg24280288	chr9	71370927	0.05055	1.201	0.967	1	PIP5K1B	84.76
cg13964259	chrX	31079469	0.05405	1.284	0.967	1		59.24
cg23433307	chr13	29598006	0.09651	2.294	0.967	1	MTUS2	70.61
cg14779974	chr17	77721259	0.05297	1.259	0.967	1		18.54
cg03380643	chr20	20348920	-0.004235	0.1006	0.967	1	INSM1	1.12
cg27544547	chr5	68530598	-0.01387	0.3296	0.967	1	CDK7	4.35
cg12508624	chr11	119293780	0.07232	1.719	0.967	1	THY1	39.13
cg22869706	chr10	357284	0.01696	0.4031	0.967	1	DIP2C	94.8
cg02135001	chrX	102406928	-0.04374	1.04	0.967	1		14.23
cg26008007	chr2	232545866	-0.0043	0.1022	0.967	1		1.22
cg01916697	chr5	148541626	-0.1687	4.011	0.967	1	ABLIM3	82.68
cg01183424	chr6	144272555	-0.04802	1.142	0.967	1	PLAGL1	47.1
cg26732435	chr7	28994601	-0.0408	0.9699	0.967	1	TRIL	79.09
cg17984641	chr1	9427704	0.04331	1.03	0.967	1	SPSB1	95.11
cg23840340	chr2	239229728	0.007021	0.1669	0.967	1	TRAF3IP1	2.62
cg05637601	chr8	97307258	0.01336	0.3176	0.967	1	PTDSS1	93.94
cg08749605	chr4	117759782	0.1671	3.973	0.967	1		54.61
cg04350196	chr14	31604189	0.02604	0.6191	0.967	1	HECTD1	90.51
cg12199450	chr4	7756565	-0.04652	1.106	0.967	1	AFAP1-AS1	81.64
cg21394958	chr6	170382712	0.03688	0.877	0.967	1		28.12
cg02691866	chr15	37415461	0.04122	0.9802	0.967	1		92.09
cg14467415	chr9	89149587	-0.05848	1.391	0.967	1		83.55
cg20255933	chr12	20094250	0.1043	2.48	0.967	1		64.09
cg06208023	chr10	75283959	-0.01149	0.2734	0.967	1	USP54	94.77
cg10935723	chr14	88793634	-0.1228	2.921	0.967	1	KCNK10	44.32
cg16486109	chr11	613632	0.05569	1.325	0.967	1	IRF7	36.89
cg04461197	chr3	172635656	0.05793	1.378	0.967	1	SPATA16	78.95
cg01239651	chr5	67583598	-0.0477	1.135	0.967	1	PIK3R1	74.34
cg27538686	chr1	76540641	0.006506	0.1547	0.967	1	ST6GALNAC3	2.26
cg01029840	chr12	122110544	-0.007064	0.168	0.967	1		2.25
cg27567544	chr19	19563039	-0.02019	0.4803	0.967	1	GATAD2A	93.16
cg11262367	chr9	75437799	-0.05825	1.386	0.967	1	TMC1	71.8
cg03082095	chr1	90099819	-0.01139	0.2709	0.967	1	FLJ27354	3.23
cg00452412	chr9	88742412	-0.0572	1.361	0.967	1	LOC101927623	49.18
cg20046472	chr14	102281504	0.04532	1.078	0.967	1	PPP2R5C	35.7
cg23502162	chr2	189839015	-0.05252	1.249	0.967	1	COL3A1	78.2
cg23930334	chr11	64993335	0.007494	0.1783	0.967	1	SLC22A20	2.07
cg05596190	chr12	121932450	-0.04567	1.087	0.967	1	KDM2B	47.03
cg11403259	chr2	233325582	0.04761	1.133	0.967	1		78.29
cg07724140	chr12	128642958	0.04439	1.056	0.967	1		15.44
cg20162200	chr5	116598213	0.08059	1.918	0.967	1		55.95
cg02842158	chr22	50943720	-0.02363	0.5623	0.967	1	LMF2	90.45
cg20436028	chr4	101750652	0.1087	2.587	0.967	1		62.46
cg09507782	chr7	57249499	0.08856	2.107	0.967	1		53.19
cg16634125	chr22	51115062	-0.07551	1.797	0.967	1	SHANK3	70.76
cg13800049	chr17	7466856	0.03481	0.8285	0.967	1	SENP3	86.89
cg11723698	chr1	6325058	-0.06948	1.654	0.967	1	ACOT7	87.01
cg02478409	chr6	33589019	0.005856	0.1394	0.967	1	ITPR3	1.77
cg09551361	chr10	97815792	0.02445	0.5818	0.967	1	CCNJ	91.36
cg17521773	chr16	52108379	0.08248	1.963	0.967	1	C16orf97	77.76
cg02484119	chr1	45320624	-0.01596	0.3799	0.967	1	EIF2B3	93.67
cg19696057	chr8	61766546	0.02221	0.5287	0.967	1	CHD7	91.55
cg02471183	chr8	67456683	-0.05466	1.301	0.967	1		62.66
cg20110079	chr19	558869	-0.03728	0.8875	0.967	1		23.64
cg26664037	chr3	59954503	-0.03397	0.8087	0.967	1	FHIT	85.49
cg22273042	chr8	81083829	0.01702	0.4053	0.967	1	TPD52	5.58
cg25309391	chr12	43091279	-0.04646	1.106	0.967	1		78.1
cg04675861	chr13	77903399	-0.01032	0.2458	0.967	1		2.47
cg06549168	chr6	88030409	-0.01736	0.4133	0.967	1	GJB7	91.24
cg01767544	chr14	106321115	-0.06158	1.466	0.967	1		52.31
cg18816877	chr16	1202923	-0.007176	0.1709	0.967	1	CACNA1H	1.73
cg10414638	chr1	151862672	0.01637	0.3899	0.967	1	THEM4	92.02
cg26463908	chr19	5680975	-0.00646	0.1538	0.967	1	HSD11B1L	2.37
cg13655586	chr7	111202389	0.02606	0.6206	0.967	1	IMMP2L	8.45
cg07055302	chr2	55507730	-0.02507	0.5971	0.967	1		94.48
cg12844497	chr17	8114032	0.01893	0.4509	0.967	1	AURKB	4.43
cg05783613	chr9	116841141	0.0566	1.348	0.967	1	AMBP	54.2
cg17047143	chr3	138038532	-0.03356	0.7995	0.967	1	NME9	84.29
cg00482359	chr7	19217203	0.05239	1.248	0.967	1		9.86
cg16329589	chr4	174430141	-0.04147	0.9881	0.967	1		83.07
cg21263567	chr1	204332605	0.01014	0.2417	0.967	1		3.34
cg10331390	chr8	21773744	0.01236	0.2945	0.967	1		94.37
cg13959088	chr3	13035351	0.004567	0.1088	0.967	1	IQSEC1	1.49
cg09913449	chr8	42400586	-0.02342	0.5582	0.967	1	C8orf40	91.49
cg21800373	chr1	27176685	0.02596	0.6188	0.967	1	ZDHHC18	87.9
cg01448931	chr10	69685877	-0.01036	0.2471	0.967	1	HERC4	94.04
cg08887400	chr6	30652376	0.04228	1.008	0.967	1	KIAA1949	69.93
cg15396252	chr2	241987699	0.05612	1.338	0.967	1	SNED1	49.16
cg19689077	chr18	60014471	0.05337	1.272	0.967	1	TNFRSF11A	77.57
cg21698185	chr8	1950112	0.1823	4.346	0.967	1	KBTBD11	35.24
cg12434735	chr13	111137257	-0.02007	0.4785	0.967	1	COL4A2	91.14
cg15387546	chr10	98137885	0.04893	1.167	0.967	1	TLL2	61.62
cg13769054	chr1	101694419	0.01303	0.3108	0.967	1		94.27
cg16319192	chr8	142251291	0.03436	0.8191	0.967	1		84.05
cg26942532	chr7	75678159	0.01918	0.4573	0.967	1	MDH2	6.03
cg16472210	chr3	81810621	-0.004928	0.1175	0.967	1	GBE1	1.61
cg00145969	chr1	190068180	-0.1068	2.545	0.967	1	FAM5C	35.28
cg01977480	chr14	21852744	-0.02686	0.6405	0.967	1	SUPT16H	6.46
cg11998816	chr12	56545925	0.0725	1.729	0.967	1	MYL6B	4.63
cg01138972	chr6	31509891	-0.02246	0.5356	0.967	1	BAT1	4.61
cg15272034	chr11	102187359	-0.03626	0.8648	0.967	1	BIRC3	87.78
cg05661311	chr10	46961733	-0.04233	1.01	0.967	1	SYT15	69.7
cg07338058	chr8	110657182	0.004893	0.1167	0.967	1	GOLSYN	1.69
cg01906170	chr17	43969268	0.0865	2.063	0.967	1	LOC100128977	41.7
cg07137626	chr16	81646335	0.05066	1.208	0.967	1	CMIP	71.09
cg23369760	chr2	242612119	0.01287	0.3069	0.967	1	ATG4B	93.91
cg21363050	chr4	55144066	-0.07912	1.887	0.967	1	PDGFRA	44.99
cg11410237	chr19	47236212	-0.01708	0.4075	0.967	1	STRN4	93.88
cg05578452	chr5	179255653	0.03354	0.8002	0.967	1	SQSTM1	86.73
cg13074209	chr16	88923481	0.01522	0.3629	0.967	1	TRAPPC2L	4.72
cg19570406	chrX	152684911	0.06123	1.461	0.967	1	ZFP92	36.48
cg01232019	chr9	102148799	0.05848	1.395	0.967	1		84.44
cg17572948	chr6	4408181	-0.01806	0.4309	0.967	1		92.19
cg26360792	chr2	43019997	-0.01071	0.2554	0.967	1	HAAO	3.04
cg26560110	chr6	28603161	-0.01163	0.2775	0.967	1		3.08
cg21939221	chr11	47737371	0.02963	0.7069	0.967	1	AGBL2	84.28
cg07327178	chr5	8457729	-0.06111	1.458	0.967	1		9.45
cg19598078	chr5	1556885	0.05519	1.317	0.967	1		91.35
cg02420880	chr1	64268019	-0.05428	1.295	0.967	1	ROR1	65.25
cg07999415	chr11	71724338	-0.01067	0.2547	0.967	1	NUMA1	97.3
cg25018673	chr13	108881789	-0.01317	0.3144	0.967	1	ABHD13	93.44
cg10630728	chr21	43328721	0.01678	0.4003	0.967	1	C2CD2	93.04
cg10904715	chr13	25115837	-0.01814	0.4329	0.967	1		5.5
cg09337699	chr2	232230331	0.05428	1.295	0.967	1	ARMC9	41.04
cg04453152	chr15	59349426	0.02467	0.5888	0.967	1	RNF111	86.19
cg14471943	chr3	197250926	-0.05993	1.43	0.967	1	BDH1	81.53
cg07833371	chr17	79884807	0.01235	0.2948	0.967	1	LOC92659	4.14
cg16687425	chr21	38778164	0.04402	1.051	0.967	1	DYRK1A	80.47
cg24721120	chr6	24799319	-0.02938	0.7011	0.967	1	C6orf229	92.1
cg12969962	chr6	21479535	-0.02559	0.6108	0.967	1		9.88
cg04094162	chr12	65675289	0.02971	0.7091	0.967	1	MSRB3	86.68
cg02555952	chr10	134139778	0.1752	4.181	0.967	1		53.67
cg17031396	chr1	33226541	-0.03258	0.7777	0.967	1	KIAA1522	41.26
cg06199058	chr16	84001784	-0.005953	0.1421	0.967	1	NECAB2	2.99
cg17261040	chr6	143382000	-0.005117	0.1221	0.967	1	AIG1	2.12
cg15019541	chr10	101090471	-0.08741	2.087	0.967	1	CNNM1	46.09
cg13953276	chr6	112375094	-0.02516	0.6008	0.967	1	WISP3	87.44
cg13060154	chr9	124461998	-0.03817	0.9113	0.967	1	DAB2IP	70.01
cg22783180	chr10	8091753	0.008389	0.2003	0.967	1		2.89
cg13938035	chr9	116346435	0.01477	0.3527	0.967	1	RGS3	92.89
cg07707599	chr2	30370632	0.02318	0.5534	0.967	1	YPEL5	7.07
cg24854038	chr1	181476087	-0.04178	0.9976	0.967	1	CACNA1E	89.32
cg19202813	chr2	189216616	0.01838	0.4389	0.967	1	GULP1	91.07
cg06824583	chr1	154297643	0.01067	0.2549	0.967	1	ATP8B2	2.44
cg07657539	chr11	72307844	0.04538	1.084	0.967	1	PDE2A	83.86
cg03607115	chr4	106816844	-0.01477	0.3527	0.967	1	NPNT	5.41
cg18800641	chr6	168867541	-0.1418	3.387	0.967	1	SMOC2	73.16
cg18983330	chr2	86422195	0.004507	0.1076	0.967	1	IMMT	1.43
cg14562331	chr16	81585232	0.05102	1.219	0.967	1	CMIP	52.08
cg13778848	chr10	80746999	0.07166	1.712	0.967	1	LOC283050	74.16
cg08300164	chr4	56815263	-0.01307	0.3122	0.967	1	CEP135	4.32
cg23923019	chr3	183725906	0.2015	4.812	0.967	1	ABCC5-AS1	80.43
cg06853297	chr14	35176740	0.03069	0.7331	0.967	1		90
cg03088164	chr12	77717560	-0.03491	0.834	0.967	1		87.71
cg05837244	chrX	135179916	-0.06783	1.621	0.967	1		80.94
cg03975345	chr5	93954303	0.01295	0.3095	0.967	1	C5orf36	3.75
cg01890858	chr5	3854704	0.07982	1.907	0.967	1		72.83
cg00859481	chr7	95400667	-0.03216	0.7685	0.967	1	DYNC1I1	88.15
cg19518046	chr3	41996478	0.0181	0.4324	0.967	1	ULK4	93.2
cg03724721	chr22	19939061	-0.02384	0.5697	0.967	1	COMT	90.78
cg17532316	chr7	127460073	-0.02097	0.5011	0.967	1	SND1	89.48
cg20026499	chr11	65558395	-0.02813	0.6722	0.967	1	OVOL1	89.66
cg00338817	chr6	55310734	-0.02884	0.6891	0.967	1	HMGCLL1	8.8
cg01904774	chr5	159546218	-0.004673	0.1117	0.967	1	PWWP2A	1.49
cg06508976	chr9	131940586	-0.01078	0.2575	0.967	1	IER5L	2.69
cg02442501	chr1	41628786	0.02977	0.7116	0.967	1	SCMH1	81.73
cg03246739	chr15	33011307	-0.1279	3.057	0.967	1	LOC100131315	16.84
cg00449941	chr17	26926011	0.01074	0.2569	0.967	1	SPAG5	3.26
cg22336038	chr16	11302561	0.03128	0.7478	0.967	1		88.39
cg14249934	chr8	67590395	0.01274	0.3047	0.967	1	C8orf44	95.04
cg11926163	chr4	103975517	0.01596	0.3814	0.967	1	SLC9B2	92.95
cg23654844	chr1	153643515	-0.01246	0.2979	0.967	1	ILF2	7.11
cg13281719	chr2	234160162	-0.008929	0.2135	0.967	1	ATG16L1	3.36
cg06380072	chr17	79687834	0.0196	0.4687	0.967	1	SLC25A10	92.58
cg08761896	chr2	119430466	0.1119	2.676	0.967	1		51.19
cg25204926	chr12	6729279	0.01054	0.2521	0.967	1	LPAR5	95.2
cg17837526	chr5	172410489	-0.01903	0.4549	0.967	1	ATP6V0E1	4.71
cg21755058	chr19	52676095	-0.08512	2.035	0.967	1	ZNF836	90.61
cg22780568	chr4	1560794	-0.06291	1.504	0.967	1		33.65
cg23011786	chr3	184206610	0.07141	1.708	0.967	1		63.12
cg02532096	chr11	111411289	0.004638	0.1109	0.967	1	LAYN	1.31
cg21143375	chr3	97687417	-0.01778	0.4252	0.967	1	MINA	93.52
cg15708153	chr19	56879554	-0.02786	0.6664	0.967	1	ZNF542	1.91
cg27053957	chr2	200775873	-0.02954	0.7066	0.967	1	C2orf69	4.71
cg10923246	chr11	62649102	0.006851	0.1639	0.967	1	SLC3A2	2.63
cg17605793	chr16	4513866	0.03383	0.8092	0.967	1	NMRAL1	36.79
cg05559888	chr9	101944900	-0.03188	0.7626	0.967	1		87.32
cg18252293	chr20	48898194	-0.05029	1.203	0.967	1		50.7
cg09313734	chr7	155327245	-0.05285	1.264	0.967	1	CNPY1	25.37
cg25664704	chr6	30457977	0.01021	0.2444	0.967	1	HLA-E	3.32
cg00121147	chr1	202976339	-0.01139	0.2725	0.967	1	TMEM183A	3.5
cg03146027	chr17	44922590	0.06129	1.466	0.967	1		44.58
cg10860647	chr11	9385980	0.009274	0.2219	0.967	1		3.62
cg18562023	chr8	145654087	-0.005686	0.1361	0.967	1	VPS28	1.79
cg25406294	chr14	61070289	0.05991	1.434	0.967	1		29.99
cg06693995	chr12	120245027	-0.01501	0.3591	0.967	1	CIT	94.39
cg20554926	chr5	162887199	-0.005721	0.1369	0.967	1	HMMR	2.01
cg16230307	chr14	35515116	0.01057	0.2529	0.967	1	FAM177A1	2.91
cg25851005	chr15	90545905	-0.018	0.4308	0.967	1	ZNF710	8.41
cg05931497	chr10	867221	0.0164	0.3925	0.967	1	LARP4B	95.67
cg03707945	chr12	33787337	0.07856	1.881	0.967	1		23.21
cg27233858	chr1	117684741	0.05857	1.402	0.967	1		77.62
cg05366983	chr19	2328991	0.01539	0.3685	0.967	1	SPPL2B	5.03
cg03544335	chr1	41134801	-0.01671	0.4001	0.967	1		6.92
cg05711506	chr16	1813796	-0.04099	0.9814	0.967	1	MAPK8IP3	39.66
cg15836763	chr4	129730670	-0.009796	0.2345	0.967	1	PHF17	3.22
cg03510285	chr6	166756786	0.02528	0.6053	0.967	1	LOC100289495	8.7
cg00715343	chr17	76171845	0.007574	0.1814	0.967	1	TK1	97.84
cg02086523	chr5	107717630	-0.004517	0.1082	0.967	1	FBXL17	1.46
cg26868164	chr3	14008079	0.09008	2.157	0.967	1	TPRXL	63.21
cg10501210	chr1	207997020	0.09542	2.285	0.967	1		43.62
cg18742464	chr6	45895069	0.04764	1.141	0.967	1	CLIC5	89.34
cg06132916	chr5	145524034	-0.03149	0.754	0.967	1	LARS	89.62
cg26143941	chrX	24747409	0.03126	0.7487	0.967	1	POLA1	84.38
cg12181532	chr2	201827871	-0.008241	0.1974	0.967	1	ORC2	2.52
cg04185565	chr12	133257248	-0.01507	0.3609	0.967	1	POLE	94.18
cg16495982	chr6	30641015	-0.01601	0.3836	0.967	1	DHX16	5.26
cg06821993	chr8	114449011	-0.1583	3.791	0.967	1	CSMD3	27.96
cg20186924	chr14	24025310	-0.004625	0.1108	0.967	1	THTPA	1.98
cg19297185	chr18	21593608	0.07599	1.82	0.967	1	TTC39C-AS1	77.37
cg06490869	chr16	21295413	0.1443	3.456	0.967	1	CRYM	16.16
cg16040614	chr6	32118811	0.02104	0.504	0.967	1	PRRT1	91.6
cg21501400	chr10	15902612	-0.01955	0.4685	0.967	1	FAM188A	3.89
cg12474695	chr17	39092846	0.04288	1.027	0.967	1	KRT23	35.46
cg25222493	chr1	228509564	0.03175	0.7607	0.967	1	OBSCN	92.91
cg05759976	chr16	51072741	-0.06351	1.522	0.967	1		39.18
cg23869047	chr2	12163118	-0.0133	0.3186	0.967	1		92.83
cg23970645	chr14	89695299	-0.09504	2.277	0.967	1	FOXN3	70.27
cg14412921	chr17	40351133	-0.03641	0.8725	0.967	1		75.4
cg06037077	chr7	75862177	-0.05203	1.247	0.967	1	SRRM3	29.76
cg12175382	chr6	170862476	0.01723	0.413	0.967	1	PSMB1	5.48
cg25494254	chr3	42132371	0.04995	1.197	0.967	1	TRAK1	66.64
cg09093811	chr6	33359130	-0.004843	0.1161	0.967	1	KIFC1	1.45
cg23880078	chr7	99565422	0.03446	0.8258	0.967	1	AZGP1	12.39
cg25445104	chr15	86162179	-0.04747	1.138	0.967	1	AKAP13	63.62
cg18099237	chr2	197809405	-0.0453	1.086	0.967	1		81.04
cg01103702	chr10	126138859	0.2645	6.339	0.967	1	NKX1-2	28.64
cg26510178	chr16	728470	-0.00832	0.1994	0.967	1		97.23
cg06653784	chr3	49830623	-0.02843	0.6814	0.967	1	CDHR4	85.84
cg13300400	chr10	23688952	0.07316	1.754	0.967	1		31.33
cg01171858	chr16	31494347	0.01726	0.4136	0.967	1	SLC5A2	92.79
cg20749846	chr4	108301536	-0.05508	1.32	0.967	1		81.51
cg03052078	chr6	147527113	-0.02924	0.701	0.967	1	STXBP5	86.87
cg13096857	chr10	70391643	0.03316	0.7949	0.967	1	TET1	14.58
cg00146085	chr2	1268037	-0.1449	3.474	0.967	1	SNTG2	59.07
cg25800707	chr11	118401956	-0.004534	0.1087	0.967	1	LOC101929089	1.46
cg02573922	chr1	48233113	-0.1415	3.392	0.967	1	TRABD2B	60.04
cg09365924	chr12	53611399	-0.05701	1.367	0.967	1	RARG	60.44
cg25022925	chr5	126112600	0.01414	0.3389	0.967	1	LMNB1	3.38
cg25363336	chr5	16703715	-0.01248	0.2993	0.967	1	MYO10	94.68
cg01810281	chr3	195637901	0.06806	1.632	0.967	1		46.3
cg25919345	chrX	100945495	0.1031	2.471	0.967	1		51.05
cg26883351	chrX	37208437	0.02542	0.6096	0.967	1	PRRG1	6.63
cg13443570	chr8	99098126	0.02346	0.5626	0.967	1	ERICH5	6.46
cg22616209	chr11	94473586	0.08074	1.936	0.967	1		37.69
cg19201770	chr2	111556576	-0.04525	1.085	0.967	1	ACOXL	89.99
cg13709271	chr10	45966142	0.01798	0.4313	0.967	1	MARCH8	5.89
cg02008423	chr3	184445561	0.02921	0.7005	0.967	1		20.46
cg24664861	chr2	214149200	-0.1257	3.015	0.967	1	SPAG16	14.25
cg04399994	chrX	110339005	0.1127	2.703	0.967	1	PAK3	20.31
cg18816474	chr1	214687737	-0.02164	0.5192	0.967	1	PTPN14	91.45
cg18457962	chr2	203735926	0.007988	0.1916	0.967	1	ICA1L	2.57
cg16717162	chr21	33458714	-0.1053	2.525	0.967	1	LINC00159	74.47
cg22151200	chr3	53781986	0.03034	0.7279	0.967	1	CACNA1D	84.52
cg16249375	chr1	111681994	0.018	0.4317	0.967	1	CEPT1	4.18
cg23638399	chr10	18688396	0.04156	0.9968	0.967	1	CACNB2	83.15
cg27586089	chr1	15649292	0.02508	0.6017	0.967	1	FHAD1	92.81
cg10919111	chr10	74075783	0.04954	1.188	0.967	1		78.37
cg14134153	chr5	172386668	-0.009717	0.2331	0.967	1	RPL26L1	4.33
cg10403028	chr2	145444975	0.09659	2.317	0.967	1	TEX41	56.17
cg24595957	chr14	20811627	-0.009053	0.2172	0.967	1	PARP2	1.99
cg22762180	chr6	138428894	0.01544	0.3705	0.967	1	PERP	4.97
cg15770654	chr1	12078821	-0.07037	1.688	0.967	1	MIIP	82.73
cg21559772	chr4	46995704	-0.123	2.951	0.967	1	GABRA4	19.82
cg23563350	chr5	80848870	0.03405	0.8171	0.967	1	SSBP2	78.68
cg27068678	chr2	30144938	0.08802	2.112	0.967	1	ALK	34.14
cg20760525	chr11	63941757	0.04439	1.065	0.967	1		84.03
cg22626587	chr16	14292940	-0.07821	1.877	0.967	1	MKL2	78.24
cg21737037	chr14	97561846	-0.1481	3.555	0.967	1		41.58
cg00873186	chr2	96987921	0.0131	0.3144	0.967	1		1.95
cg21565627	chr22	36044486	-0.01699	0.4077	0.967	1	APOL6	6.23
cg02643110	chr8	41347805	-0.01109	0.2663	0.967	1	GOLGA7	4.38
cg06602594	chr15	85259794	0.00488	0.1171	0.967	1	SEC11A	1.8
cg09392819	chr2	26568944	0.01604	0.385	0.967	1	SELI	4.87
cg10921023	chr15	26640149	-0.06132	1.472	0.967	1		18.29
cg16560370	chr1	14145540	-0.02299	0.5519	0.967	1	PRDM2	89.84
cg17486396	chr1	172420157	-0.06881	1.652	0.967	1	C1orf105	58.59
cg04428701	chr10	81892639	0.008499	0.2041	0.967	1	PLAC9	3.05
cg07792427	chr1	100985005	-0.01405	0.3373	0.967	1	CDC14A	93.92
cg18099927	chr11	65611957	0.04108	0.9866	0.967	1	SNX32	27.01
cg12243016	chr3	40778524	0.06366	1.529	0.967	1		73.89
cg04401067	chr1	9902439	0.04136	0.9935	0.967	1		79.36
cg04211501	chr16	85966435	0.01683	0.4042	0.967	1		96.34
cg02305431	chr13	26910223	-0.0428	1.028	0.967	1	CDK8	67.22
cg18186876	chr12	72056587	-0.008011	0.1924	0.967	1	ZFC3H1	2.29
ch.1.226360333F	chr1	228293710	-0.01221	0.2934	0.967	1		3.24
cg04181092	chr3	19853266	0.04147	0.9962	0.967	1		10.12
cg07489134	chr10	96305958	-0.01592	0.3825	0.967	1	HELLS	2.98
cg19823329	chr9	103116038	-0.02514	0.604	0.967	1	TEX10	89.92
cg10768507	chr17	25824190	-0.04865	1.169	0.967	1	KSR1	71.97
cg05279761	chr3	132312243	-0.04401	1.057	0.967	1	ACAD11	80.36
cg02813687	chr4	139963795	-0.02075	0.4986	0.967	1	NOCT	92.29
cg21879102	chr12	120241409	-0.05667	1.362	0.967	1	CIT	85.28
cg13756231	chr7	139413648	-0.02343	0.5629	0.967	1	HIPK2	89.87
cg18743951	chr2	61752960	0.06283	1.51	0.967	1	XPO1	79.78
cg14029324	chr9	124523125	-0.007722	0.1856	0.967	1	DAB2IP	97.49
cg05302701	chr18	77196320	-0.1445	3.473	0.967	1	NFATC1	67.36
cg25265010	chr10	15856370	0.01943	0.467	0.967	1	FAM188A	90.46
cg01060669	chr22	49240216	-0.1265	3.041	0.967	1		54.27
cg02531193	chr16	31581150	0.06503	1.563	0.967	1	CSDAP1	52.14
cg26632700	chr20	55681617	0.02686	0.6456	0.967	1		17.32
cg12661161	chr13	30703007	0.03358	0.8071	0.967	1		91.3
cg04599567	chr2	59981384	-0.09646	2.319	0.967	1		34.26
cg06328190	chr1	35390562	0.008937	0.2148	0.967	1	DLGAP3	3.37
cg02061820	chr3	152046751	-0.03035	0.7294	0.967	1	MBNL1	7.8
cg17085581	chr10	457768	0.02012	0.4838	0.967	1	DIP2C	92.2
cg10214858	chr1	237069033	0.04146	0.9969	0.967	1		46.95
cg23744909	chr10	46168454	0.01675	0.4027	0.967	1	ZFAND4	5.22
cg19808737	chr12	45245976	0.07313	1.758	0.967	1	NELL2	67.29
cg14293575	chr22	18635460	-0.01765	0.4243	0.967	1	USP18	92.7
cg09315480	chr1	226197493	0.02614	0.6285	0.967	1		91.3
cg26726310	chr2	26023473	0.0451	1.084	0.967	1	ASXL2	85.08
cg03997249	chr19	4217985	-0.05355	1.288	0.967	1	ANKRD24	85.89
cg02216061	chr16	30008249	0.02882	0.6933	0.967	1	HIRIP3	83.43
cg11790673	chr1	212845129	-0.04426	1.065	0.967	1		63.87
cg18522810	chr14	39736599	-0.01846	0.4441	0.967	1	CTAGE5	5.8
cg21109030	chr7	152566235	0.0444	1.068	0.967	1		69.56
cg01825797	chr1	155178868	0.006075	0.1461	0.967	1	THBS3	1.72
cg16040993	chr19	53496440	-0.01856	0.4465	0.967	1	ZNF702P	4.42
cg06260789	chr22	41741977	-0.02066	0.497	0.967	1	ZC3H7B	91.28
cg00285237	chr16	13310439	-0.1311	3.155	0.967	1	SHISA9	62.18
cg09596624	chr3	146235970	0.03654	0.879	0.967	1	PLSCR1	69.85
cg25107984	chr1	40258702	0.07517	1.809	0.967	1		74.59
cg23872389	chr18	19183095	-0.01277	0.3073	0.967	1		94.26
cg10024281	chr1	28969778	0.01125	0.2707	0.967	1	TAF12	3.68
cg13115927	chr19	35741154	-0.04114	0.9901	0.967	1	LSR	87.32
cg14534812	chr1	220908212	-0.03227	0.7765	0.967	1		28.01
cg10519140	chr6	44187076	-0.01129	0.2716	0.967	1	SLC29A1	4.44
cg19953452	chr17	254590	-0.06821	1.642	0.967	1		40.19
cg10445474	chr1	15399190	-0.02287	0.5503	0.967	1	KAZN	84.88
cg12939956	chr17	15088487	0.06431	1.548	0.967	1		35.43
cg07961994	chr4	93227195	-0.08807	2.12	0.967	1	GRID2	44.35
cg12053204	chr7	66766527	0.03097	0.7455	0.967	1	STAG3L4	90.66
cg23000578	chr1	225623028	-0.01461	0.3516	0.967	1		92.69
cg17150898	chr12	1702116	-0.05645	1.359	0.967	1	FBXL14	44.95
cg00658405	chr19	1510500	0.04259	1.025	0.967	1	ADAMTSL5	19.85
cg24805739	chr12	116589966	-0.03959	0.9529	0.967	1	MED13L	84.78
cg27422311	chr12	123626132	0.04104	0.9878	0.967	1		83.73
cg10657367	chr19	42497766	-0.01889	0.4548	0.967	1	ATP1A3	5.56
cg10287187	chr6	31587947	0.00826	0.1988	0.967	1	BAT2	2.87
cg10846762	chr5	131338284	0.04506	1.085	0.967	1	ACSL6	52.17
cg04305913	chr9	139228912	0.07852	1.89	0.967	1	GPSM1	47.93
cg00548368	chr8	136769084	0.1148	2.764	0.967	1		55.05
cg05967855	chr6	137540632	-0.007278	0.1752	0.967	1	IFNGR1	2.43
cg10173291	chr3	194190120	0.04677	1.126	0.967	1	ATP13A3	77.49
cg17665352	chr22	42838872	0.06026	1.451	0.967	1		74.11
cg15597096	chr1	37113074	0.04255	1.024	0.967	1		15.99
cg04796642	chr1	214832580	0.01229	0.2958	0.967	1	CENPF	94.94
cg09689580	chr6	160624337	0.04472	1.077	0.967	1		30.91
cg09325869	chr19	53956668	-0.01522	0.3664	0.967	1	ZNF761	92.73
cg03340619	chr10	100162797	-0.01523	0.3668	0.967	1	PYROXD2	93.69
cg19021236	chr22	18479382	0.2692	6.484	0.967	1	MICAL3	68.42
cg00407815	chr14	64909251	-0.05397	1.3	0.967	1	MIR548AZ	81.61
cg06259833	chr13	85236533	-0.1481	3.566	0.967	1		43.49
cg10298741	chr16	73019173	0.04219	1.016	0.967	1	ZFHX3	53.96
cg22376214	chr7	4836291	0.04177	1.006	0.967	1		80.06
cg11504923	chr5	176130382	0.09055	2.181	0.967	1		65.66
cg17203617	chr10	98313180	-0.02909	0.7007	0.967	1	TM9SF3	90.25
cg05904325	chr4	95441526	-0.05602	1.349	0.967	1	PDLIM5	63.54
cg09021898	chr2	174075476	0.01319	0.3178	0.967	1	ZAK	4.75
cg09342063	chr16	46797372	0.03539	0.8524	0.967	1	MYLK3	34.9
cg15025227	chr15	52430789	0.03442	0.8293	0.967	1	GNB5	84.78
cg25938960	chr1	26689658	-0.1719	4.141	0.967	1	ZNF683	84.84
cg02181624	chr6	168716070	0.03791	0.9135	0.967	1	DACT2	27.92
cg12243633	chr20	59866704	-0.1036	2.495	0.967	1	CDH4	77.59
cg19366412	chr20	49967729	0.04058	0.9777	0.967	1		36.39
cg23858394	chr5	35832744	0.1279	3.082	0.967	1		67.46
cg04307561	chr8	72460119	0.09241	2.227	0.967	1		9.49
cg06523307	chr7	99145668	-0.01332	0.3209	0.967	1	C7orf38	94.86
cg13865810	chr9	101706936	-0.08998	2.168	0.967	1	COL15A1	16.13
cg19472302	chr3	195087778	-0.07928	1.911	0.967	1	ACAP2	76.65
cg13375739	chr10	130338213	0.09558	2.304	0.967	1		71.98
cg04398282	chr4	68424256	-0.04242	1.022	0.967	1	STAP1	86.71
cg21317428	chr17	1157267	-0.01055	0.2543	0.967	1		2.92
cg15274735	chr18	46057682	0.02647	0.6381	0.967	1		90.3
cg00050375	chr6	43404828	-0.03706	0.8934	0.967	1	ABCC10	82.05
cg14329984	chr16	22597132	0.02356	0.568	0.967	1		88.7
cg18413884	chr17	47521349	-0.06281	1.514	0.967	1		47.09
cg14644387	chr6	33173137	-0.02151	0.5186	0.967	1	HSD17B8	11.42
cg05895714	chr17	37009716	0.004981	0.1201	0.967	1	RPL23	1.85
cg23269159	chr3	197598255	0.01277	0.3079	0.967	1	LRCH3	94.01
cg25442707	chrX	49117189	0.04132	0.9963	0.967	1	FOXP3	47.83
cg11911122	chr8	71316769	0.01171	0.2824	0.967	1	NCOA2	4.12
cg11587658	chr12	68726352	-0.01676	0.4042	0.967	1	MDM1	3.87
cg05146330	chr17	74084895	-0.01702	0.4104	0.967	1	EXOC7	94.39
cg25077271	chr6	29614368	-0.1134	2.735	0.967	1		79.12
cg06500497	chr7	102985286	0.00793	0.1912	0.967	1	DNAJC2	2.71
cg00394153	chr11	96122958	-0.00443	0.1069	0.967	1	CCDC82	1.22
cg03721362	chr5	126626298	0.07625	1.839	0.967	1	MEGF10	4.68
cg24711626	chr18	29522957	0.004243	0.1024	0.967	1	KIAA1012	1.22
cg20819397	chr9	123964132	-0.02618	0.6316	0.967	1	RAB14	4.23
cg03005055	chr14	65006951	-0.007567	0.1826	0.967	1	HSPA2	2.91
cg23163999	chr3	125803012	-0.005809	0.1402	0.967	1	SLC41A3	1.95
cg14132034	chr7	25353918	-0.07218	1.742	0.967	1		72.37
cg07925850	chr15	55611551	-0.06777	1.635	0.967	1	PIGB	3.56
cg20686428	chr16	5121678	0.01607	0.3879	0.967	1	ALG1	7.17
cg14518988	chr9	130674053	0.07253	1.75	0.967	1	ST6GALNAC4	86.87
cg26847805	chr11	64039105	-0.01142	0.2755	0.967	1	BAD	3.14
cg05200311	chr6	18264737	-0.02113	0.5098	0.967	1	DEK	7.31
cg07293993	chr15	80188894	-0.02092	0.5049	0.967	1	MTHFS	8.25
cg09281601	chr5	171434020	0.004834	0.1167	0.967	1	FBXW11	1.37
cg03650586	chr18	56500098	0.02392	0.5772	0.967	1		92.69
cg05172956	chr2	9283270	-0.007657	0.1848	0.967	1		3.34
cg04342090	chr16	30670571	-0.006738	0.1626	0.967	1		2.62
cg00812440	chr10	99457438	0.01422	0.3432	0.967	1		92.6
cg00307066	chr4	41880465	-0.04096	0.9886	0.967	1		80.86
cg12028969	chr11	34393189	-0.01732	0.4181	0.967	1		6.45
cg01287342	chr8	63999202	-0.06543	1.579	0.967	1	TTPA	80.7
cg13161727	chr1	157829607	-0.1476	3.563	0.967	1		62.82
cg05312377	chr1	152094931	0.1042	2.514	0.967	1		69.55
cg09962807	chr8	70747337	-0.03342	0.8067	0.967	1	SLCO5A1	7.26
cg08290756	chr17	80882768	0.0328	0.7918	0.967	1	TBCD	87.01
cg09860053	chr1	92632588	0.05595	1.351	0.967	1	KIAA1107	67.61
cg15301240	chr3	195007256	0.05008	1.209	0.967	1	ACAP2	76.23
cg02596375	chr17	7298201	0.01429	0.345	0.967	1	PLSCR3	4.03
cg14594696	chr11	70415588	-0.00861	0.2079	0.967	1	SHANK2	97.55
cg02699408	chr19	12662526	0.02801	0.6763	0.967	1	ZNF564	9.53
cg08492205	chr10	103879827	-0.03253	0.7854	0.967	1	LDB1	9.14
cg02789172	chr4	157777999	-0.03475	0.839	0.967	1	PDGFC	91.21
cg16435903	chr11	103907480	0.1325	3.2	0.967	1	PDGFD	64.76
cg20483857	chr2	107502677	-0.01705	0.4117	0.967	1	ST6GAL2	2.76
cg26043257	chr4	15780238	0.1253	3.026	0.967	1	CD38	54.9
cg24811125	chr10	121138124	0.02005	0.4842	0.967	1	GRK5	97.71
cg24458833	chr1	28286034	-0.06054	1.462	0.967	1	XKR8	21.36
cg06054278	chr16	84737663	0.03127	0.7554	0.967	1	USP10	88.92
cg05071212	chr7	17338260	-0.004342	0.1049	0.967	1	AHR	1.17
cg11728140	chr5	56111202	0.005642	0.1363	0.967	1	MAP3K1	2.24
cg08090052	chr12	49272322	0.019	0.4589	0.967	1		92.28
cg14936961	chr16	810695	-0.04707	1.137	0.967	1	MSLN	42.04
cg16166211	chr9	117439742	-0.04002	0.9669	0.967	1	LOC100505478	17.55
cg05310882	chr15	83378778	-0.009142	0.2209	0.967	1	AP3B2	2.54
cg11673660	chr7	115222973	-0.01928	0.4658	0.967	1		89.13
cg13766031	chr19	45457706	0.01244	0.3006	0.967	1	CLPTM1	3.86
cg01066416	chr13	39903770	0.05046	1.219	0.967	1		73.75
cg15981475	chr17	76921948	-0.01284	0.3102	0.967	1	TIMP2	3.78
cg16266717	chr13	51582812	-0.0236	0.5703	0.967	1	GUCY1B2	90.5
cg16080746	chr4	87928530	-0.01328	0.3208	0.967	1	AFF1	2.99
cg02893260	chr13	30071603	-0.03076	0.7432	0.967	1	MTUS2	23.32
cg21695935	chr17	3375223	0.04224	1.021	0.967	1	SPATA22	88.02
cg02508743	chr8	56903623	0.04436	1.072	0.967	1	LYN	49.21
cg21004325	chr7	111846915	0.00517	0.1249	0.967	1	ZNF277	1.49
cg01296875	chr3	183966773	-0.006625	0.1601	0.967	1	ALG3	2.24
cg08089369	chr1	166135966	-0.005649	0.1365	0.967	1	FAM78B	1.85
cg11415067	chr5	126656406	-0.05523	1.335	0.967	1	MEGF10	49.81
cg08801415	chr20	52520068	-0.0143	0.3456	0.967	1		93.7
cg09552548	chr2	232538286	-0.06253	1.512	0.967	1		18.55
cg01918066	chr20	43159964	-0.05533	1.338	0.967	1	PKIG	58.78
cg02417860	chr9	37785177	-0.01987	0.4804	0.967	1	EXOSC3	6.51
cg12571072	chr10	101988023	-0.01905	0.4605	0.967	1	CHUK	91.8
cg11643510	chr2	16124837	-0.04452	1.077	0.967	1		77.25
cg19471399	chr12	514252	-0.01406	0.3401	0.967	1	CCDC77	94.2
cg12306793	chr9	131406056	0.0378	0.9141	0.967	1	WDR34	86.42
cg03786808	chr17	41994384	-0.04047	0.9786	0.967	1	C17orf88	75.18
cg11486078	chr8	103981066	-0.04266	1.032	0.967	1		83.69
cg17715687	chr12	113766900	-0.01017	0.246	0.967	1	SLC8B1	95.33
cg12427615	chr5	128736436	0.05882	1.422	0.967	1		17.78
cg04251285	chrX	37329997	-0.06987	1.69	0.967	1		58.83
cg23054437	chr1	220921306	-0.1044	2.526	0.967	1	MOSC2	43.86
cg00754036	chr1	113569928	0.06958	1.683	0.967	1		62.75
cg09314642	chr14	60559010	-0.0065	0.1573	0.967	1	C14orf135	2.24
cg02536916	chr3	139028922	-0.03733	0.9033	0.967	1		27.24
cg13437581	chr18	44777799	-0.07245	1.753	0.967	1		11.08
cg22808304	chr14	71413510	-0.01281	0.3099	0.967	1	PCNX	94.21
cg21160824	chr9	131710451	0.006325	0.1531	0.967	1	NUP188	2.47
cg08949487	chr19	507484	-0.006731	0.1629	0.967	1	TPGS1	2.12
cg17611822	chr9	112192312	0.04099	0.9919	0.967	1	PTPN3	84.27
cg07312221	chr14	22217261	0.01847	0.4469	0.967	1		5.97
cg05624930	chr6	52172005	-0.04044	0.9785	0.967	1		27.59
cg24406917	chr22	25507612	0.01632	0.395	0.967	1	KIAA1671	5.26
cg25320115	chr1	161068233	-0.006285	0.1521	0.967	1	KLHDC9	2.18
cg01168283	chr16	86542789	0.008435	0.2041	0.967	1	FOXF1	3.46
ch.11.444021F	chr11	18304952	0.01955	0.4731	0.967	1	HPS5	7.69
cg01132056	chr4	178170788	-0.06603	1.598	0.967	1		42.71
cg23098811	chr1	215450695	0.1176	2.845	0.967	1		70.56
cg27198899	chr15	51197587	0.0254	0.6147	0.967	1		91.27
cg20148187	chr1	204381252	0.09109	2.205	0.967	1	PPP1R15B	14.53
cg05790169	chr10	72465428	-0.03887	0.9407	0.967	1	ADAMTS14	19.01
cg20379728	chr5	141348544	0.006341	0.1535	0.967	1	RNF14	2.55
cg15041443	chr2	28959354	0.02272	0.55	0.967	1		87.52
cg09103598	chr6	94509563	0.1199	2.903	0.967	1		34.27
cg03137522	chr6	117087083	0.01386	0.3354	0.967	1	FAM162B	3.89
cg09688127	chr12	93770794	0.04965	1.202	0.967	1	NUDT4	26.87
cg07184907	chr2	216430817	0.03722	0.9011	0.967	1		39.3
cg10351319	chr15	40294971	-0.01084	0.2623	0.967	1	EIF2AK4	95.22
cg25623742	chr11	66033336	-0.03192	0.7728	0.967	1	KLC2	80.71
cg18269801	chr17	35732756	-0.009649	0.2336	0.967	1	ACACA	96.64
cg06217232	chr11	44935509	0.04562	1.105	0.967	1	TSPAN18	76.44
cg11308840	chr9	32783516	0.06628	1.605	0.967	1	TMEM215	13.43
cg04931708	chr7	121944678	0.1369	3.316	0.967	1	FEZF1	32.03
cg11235663	chr10	108924867	0.1164	2.818	0.967	1	SORCS1	21.85
cg08835103	chr11	20178138	-0.06362	1.541	0.967	1	DBX1	5.49
cg24119284	chr3	58344724	-0.02411	0.5838	0.967	1	PXK	88.26
cg25884781	chr14	78266218	0.0396	0.959	0.967	1	ADCK1	8.84
cg19881895	chr11	57195540	0.02338	0.5662	0.967	1	SLC43A3	91.14
cg01139508	chr3	44626538	-0.1837	4.448	0.967	1	ZNF660	39.83
cg25679471	chr18	658176	0.005901	0.1429	0.967	1	TYMS	1.63
cg07860058	chr11	46294720	-0.04327	1.048	0.967	1		82.64
cg05434837	chr11	12063890	0.02558	0.6196	0.967	1		18.29
cg18055067	chr5	148803404	0.04546	1.101	0.967	1	LOC728264	80.54
cg22121265	chr1	47719528	-0.06368	1.542	0.967	1	STIL	73.71
cg08041950	chr5	107705028	0.01118	0.2707	0.967	1	FBXL17	96.28
cg09527327	chr14	96849975	-0.02596	0.629	0.967	1	GSKIP	88.37
cg01297038	chr17	61651658	0.05198	1.259	0.967	1	DCAF7	83.72
cg03048054	chr3	52109608	-0.01703	0.4126	0.967	1	WDR51A	93.72
cg06394476	chr2	65454602	0.009834	0.2382	0.967	1	ACTR2	2.82
cg22029879	chr8	1790861	-0.219	5.305	0.967	1	ARHGEF10	66.11
cg20359413	chr3	50316909	-0.02696	0.6533	0.967	1	C3orf45	89.28
cg13790331	chr12	70189789	-0.02133	0.5168	0.967	1	RAB3IP	89.51
cg19889321	chr12	95639222	0.03199	0.7752	0.967	1	VEZT	84.77
cg09487134	chr10	35195634	0.07715	1.869	0.967	1		37.81
cg06124390	chr4	2052628	-0.03543	0.8586	0.967	1		16.6
cg10676600	chr10	73246475	0.02976	0.7211	0.967	1	CDH23	24.03
cg03244690	chr10	95654134	-0.007833	0.1898	0.967	1	TMEM20	3.43
cg15053979	chr8	57744378	-0.1067	2.587	0.967	1		26.42
cg19293748	chr19	53237645	0.005351	0.1297	0.967	1	ZNF611	1.79
cg19091830	chr5	180286094	0.02817	0.6828	0.967	1	ZFP62	88.47
cg16280412	chr5	21823357	-0.102	2.472	0.967	1	CDH12	29.7
cg17413446	chr17	71495387	-0.04386	1.063	0.967	1	SDK2	81.33
cg16373471	chr6	158982071	0.01606	0.3893	0.967	1	TMEM181	4.4
cg10525567	chr3	48716190	-0.0111	0.269	0.967	1	NCKIPSD	96.16
cg03115608	chr2	97563940	0.04726	1.145	0.967	1	FAM178B	66.93
cg12944506	chr1	151319363	0.00899	0.2179	0.967	1	RFX5	3.74
cg00347206	chr20	33337632	0.01842	0.4465	0.967	1	NCOA6	93.32
cg07393128	chr4	5969729	-0.03449	0.836	0.967	1		18.91
cg26576372	chrX	44260058	-0.0653	1.583	0.967	1		33.38
cg05489621	chr1	224407821	-0.03377	0.8187	0.967	1	LOC101927164	84.65
cg05292954	chr19	57050620	0.06106	1.48	0.967	1	ZFP28	9.37
cg17348951	chr6	133561224	-0.1318	3.196	0.967	1	EYA4	39.05
cg26479205	chr1	44116034	0.01696	0.4111	0.967	1	KDM4A	5.59
cg07531158	chr16	29818226	0.01841	0.4464	0.967	1	MAZ	5.03
cg13083186	chr4	39548008	-0.02899	0.7027	0.967	1	MIR1273H	88.69
cg23102314	chr11	17538251	-0.04222	1.024	0.967	1	USH1C	33.25
cg04578828	chr11	92932008	0.02514	0.6095	0.967	1	SLC36A4	89.57
cg07964932	chr8	129275414	0.03609	0.875	0.967	1		86.27
cg18580622	chr8	86158138	0.2418	5.862	0.967	1	CA13	25.31
cg04756051	chr6	160908522	0.1554	3.768	0.967	1	LPAL2	65.17
cg02486253	chr17	55122828	0.1309	3.175	0.967	1	RNF126P1	45.97
cg21411898	chr1	248855456	0.098	2.377	0.967	1		47.54
cg06867829	chr12	24715508	-0.01719	0.417	0.967	1	SOX5	3.56
cg21989504	chr6	111022063	0.03935	0.9545	0.967	1	CDK19	89.98
cg02850920	chr11	4659811	-0.02347	0.5692	0.967	1	OR51D1	93.17
cg26859942	chr6	21750428	0.0181	0.4389	0.967	1	CASC15	92.12
cg01443832	chr7	29725145	-0.005738	0.1392	0.967	1	LOC646762	1.71
cg25604018	chr16	16975428	0.1163	2.821	0.967	1		40.34
cg00939088	chr19	4679201	-0.01237	0.3	0.967	1	DPP9-AS1	94.8
cg06071533	chr1	56192883	-0.06846	1.661	0.967	1		59.59
cg05020535	chr10	133107407	-0.1322	3.207	0.967	1	TCERG1L	78.47
cg22397404	chr1	44090998	-0.01977	0.4797	0.967	1		94.29
cg04340502	chr6	52775209	0.04642	1.126	0.967	1	GSTA3	30.03
cg04607400	chr13	108519213	-0.1033	2.507	0.967	1	FAM155A	15
cg04743609	chr3	149052364	0.07778	1.887	0.967	1	TM4SF18	36.28
cg04834228	chr20	61392703	0.03901	0.9465	0.967	1	NTSR1	52.32
cg15686474	chr8	29732547	0.07105	1.724	0.967	1		71.49
cg09342179	chr3	133195505	0.04384	1.064	0.967	1		81.53
cg02813207	chr1	151882521	0.01234	0.2995	0.967	1	THEM4	5.44
cg09049385	chr5	98104968	-0.007327	0.1778	0.967	1	RGMB	2.95
cg26872305	chr2	169104523	-0.01818	0.4412	0.967	1	STK39	5.11
cg11930926	chr4	174429326	-0.05663	1.374	0.967	1		79.47
cg08187779	chr8	102217898	0.01994	0.484	0.967	1	ZNF706	9.6
cg16943053	chr11	18548665	0.005994	0.1455	0.967	1	TSG101	1.81
cg21424270	chr3	33700962	0.1025	2.488	0.967	1	CLASP2	69.51
cg05419323	chr7	36359632	-0.06446	1.564	0.967	1		75.96
cg09806683	chr1	2238895	0.007512	0.1823	0.967	1	SKI	97.66
cg18145189	chr11	66137134	-0.02345	0.5691	0.967	1	SLC29A2	90.75
cg04616145	chr20	33447351	-0.02545	0.6177	0.967	1	GGT7	89.26
cg07210490	chr12	50479634	-0.01423	0.3455	0.967	1	SMARCD1	4.19
cg17899373	chr10	118032759	0.1234	2.997	0.967	1	GFRA1	25.36
cg00097340	chr10	98670763	-0.04611	1.12	0.967	1	LCOR	83.62
cg08835755	chr4	1514317	0.1127	2.736	0.967	1		54.04
cg17255878	chr17	4699455	0.01894	0.4597	0.967	1	PSMB6	2.76
cg11871567	chr15	57610070	0.01671	0.4058	0.967	1	LINC01413	92.29
cg16282527	chr3	10183940	0.01205	0.2925	0.967	1	VHL	3.92
cg09499277	chr20	6819457	0.1544	3.749	0.967	1		48.84
cg17696109	chr16	30441409	-0.01162	0.2821	0.967	1	DCTPP1	3.62
cg07593903	chr1	62820847	0.047	1.141	0.967	1		79.81
cg08733789	chr3	37724048	-0.08049	1.955	0.967	1	ITGA9	67.38
cg13798630	chr19	8536650	-0.01983	0.4817	0.967	1	HNRNPM	92.27
cg02128191	chr10	669285	0.02228	0.5411	0.967	1	DIP2C	89.5
cg00355613	chr6	32064956	-0.0633	1.537	0.967	1	TNXB	29.55
cg15835382	chr5	140048745	-0.01638	0.3977	0.967	1	WDR55	94.45
cg24632597	chr12	121648093	0.004777	0.116	0.967	1	P2RX4	1.24
cg06934688	chr2	218970	-0.01256	0.3051	0.967	1	SH3YL1	94.49
cg27272447	chr12	27770035	0.04334	1.053	0.967	1	PPFIBP1	77.64
cg15605030	chr2	95992762	0.02937	0.7134	0.967	1	KCNIP3	95.03
cg10674470	chr11	102323937	-0.01559	0.3788	0.967	1	TMEM123	4.12
cg13234997	chr12	110011138	-0.006115	0.1485	0.967	1	MVK	2.08
cg22265086	chr3	122134686	-0.01162	0.2824	0.967	1	WDR5B	3.86
cg20790316	chr2	237503038	0.05527	1.343	0.967	1		40.54
cg08123067	chr17	81047183	0.04713	1.145	0.967	1	METRNL	43.3
cg17890873	chr12	113715053	0.01918	0.4661	0.967	1	TPCN1	91.59
cg08919235	chr7	155811336	-0.04473	1.087	0.967	1		21.59
cg10767665	chr19	44279027	-0.04661	1.133	0.967	1	KCNN4	56.88
cg04253465	chr19	5250495	-0.0612	1.487	0.967	1	PTPRS	52.37
cg01269314	chr8	10695457	0.0752	1.827	0.967	1	PINX1	79.58
cg22930777	chr3	45017955	-0.005575	0.1355	0.967	1	ZDHHC3	1.89
cg21185857	chr16	20338303	0.08076	1.963	0.967	1	GP2	41.09
cg09766432	chr19	7267351	-0.01302	0.3165	0.967	1	INSR	94.37
cg18959616	chr11	85814918	-0.03068	0.7458	0.967	1		81.94
cg09471817	chr12	91573983	-0.05568	1.353	0.967	1	DCN	76.59
cg18018890	chr1	33438854	0.03646	0.8864	0.967	1		6.18
cg07390986	chr20	43249491	-0.06506	1.582	0.967	1	ADA	83.86
cg14903826	chr20	11562117	-0.04962	1.206	0.967	1		38.65
cg04448420	chr9	139372440	-0.01431	0.3479	0.967	1	SEC16A	95.25
cg16495946	chr6	51798435	-0.06109	1.485	0.967	1	PKHD1	53.76
cg24499342	chr13	80914437	-0.01173	0.2853	0.967	1	SPRY2	3.77
cg09820180	chr6	140168822	-0.05544	1.348	0.967	1		55.05
cg06423193	chr12	16189193	-0.01632	0.3968	0.967	1	DERA	92.7
cg16177739	chr1	172411045	0.03503	0.8516	0.967	1	PIGC	75.42
cg05128626	chr13	101327153	0.004788	0.1164	0.967	1	TMTC4	2.13
cg25961601	chr14	39530789	-0.01902	0.4626	0.967	1	SEC23A	90.98
cg16590991	chr7	155437209	-0.01022	0.2486	0.967	1	RBM33	3.45
cg08352268	chr17	6947337	0.0387	0.9411	0.967	1	SLC16A11	76.86
cg13720566	chrX	100353037	0.05097	1.24	0.967	1		7.8
cg27142229	chr19	4246911	-0.006023	0.1465	0.967	1	CCDC94	2.3
cg13860283	chr12	55524042	0.0439	1.068	0.967	1	OR9K2	19
cg07280134	chr12	93681196	-0.09337	2.271	0.967	1	LOC643339	51.07
cg25359299	chr5	31449396	-0.05716	1.39	0.967	1	DROSHA	76.55
cg09611363	chr4	76912323	-0.05005	1.218	0.967	1	SDAD1	14.22
cg08597735	chr11	74916485	-0.04078	0.992	0.967	1	SLCO2B1	23.98
cg25860710	chr11	121097978	0.06904	1.68	0.967	1		47.23
cg07462417	chr22	31795524	-0.005938	0.1445	0.967	1	DRG1	1.26
cg01445495	chr1	235357824	-0.01995	0.4854	0.967	1	ARID4B	92.27
cg18786535	chr11	93063692	-0.003963	0.09644	0.967	1	CCDC67	1.26
cg12724826	chr6	31630051	-0.04161	1.013	0.967	1	BAT4	76.79
cg06233761	chrX	15568080	0.05012	1.22	0.967	1	BMX	79.72
cg08379380	chr8	95122056	0.03486	0.8485	0.967	1		88.87
cg02868375	chr2	73517755	-0.129	3.141	0.967	1		67.8
cg06368721	chr6	31940461	0.01765	0.4296	0.967	1	STK19	5.06
cg14572636	chr9	126125430	-0.1155	2.812	0.967	1	CRB2	58.73
cg05396350	chr1	225637186	0.06399	1.558	0.967	1		42.65
cg06114314	chr8	120601769	0.04844	1.179	0.967	1	ENPP2	76.39
cg00754812	chr9	27109154	0.04705	1.145	0.967	1	TEK	48.4
cg09098411	chr7	93511554	-0.08094	1.971	0.967	1		83.11
cg25383660	chr5	17604867	0.08374	2.039	0.967	1		54.1
cg27002699	chr19	11689538	0.02634	0.6415	0.967	1	ACP5	10.16
cg16479173	chr11	47290859	0.02888	0.7032	0.967	1	MADD	15.05
cg22281866	chr6	126101997	-0.01242	0.3023	0.967	1		3.63
cg02330719	chr17	25309145	0.05784	1.409	0.967	1		61
cg06784991	chr1	53308768	0.005957	0.1451	0.967	1	ZYG11A	1.66
cg19586881	chr5	172756999	0.02027	0.4937	0.967	1	STC2	8.99
cg26787199	chr16	2044042	-0.0451	1.098	0.967	1	SYNGR3	33.32
cg02134353	chr6	108440118	0.0758	1.846	0.967	1		52.79
cg24389599	chr21	47531945	-0.1123	2.734	0.967	1	COL6A2	68.23
cg06165411	chr17	19320830	-0.01802	0.4388	0.967	1		94.31
cg21737173	chr9	16870822	0.02269	0.5527	0.967	1	BNC2	4.87
cg00071408	chr8	22864908	0.007128	0.1736	0.967	1	RHOBTB2	97.48
cg12025289	chr12	132629047	-0.005029	0.1225	0.967	1	DDX51	1.84
cg12359158	chr6	134210253	0.08056	1.963	0.967	1	TCF21	54.16
cg14774180	chr6	168453959	-0.019	0.4629	0.967	1		94.1
cg09688882	chr2	129154823	0.06266	1.526	0.967	1		46.63
cg10141457	chr11	66360495	-0.004139	0.1008	0.967	1	CCDC87	1.13
cg12931399	chr14	74966844	0.03	0.731	0.967	1	LTBP2	85.9
cg02923393	chr16	1543003	-0.01258	0.3064	0.967	1	TELO2	3.68
cg13328934	chr6	56385696	-0.02745	0.6689	0.967	1	RNU6-71P	88.02
cg12019875	chr1	171283281	-0.04285	1.044	0.967	1	FMO4	7.07
cg08650639	chr10	121013116	0.02489	0.6063	0.967	1	GRK5	17.07
cg09039745	chr15	45702379	0.03835	0.9343	0.967	1	SPATA5L1	84.22
cg16351869	chr1	23763241	0.05211	1.27	0.967	1	ASAP3	24.26
cg08879423	chr8	135709101	0.03409	0.8306	0.967	1	ZFAT	66
cg27373964	chr7	4946714	0.04272	1.041	0.967	1	MMD2	38.77
cg25479134	chr2	197036640	-0.01021	0.2487	0.967	1	STK17B	2.32
cg23329739	chr2	149956027	0.04473	1.09	0.967	1	LYPD6B	81.98
cg26708596	chr8	49577641	-0.0202	0.4924	0.967	1	LOC101929268	91.97
cg02506647	chr17	79518280	0.04209	1.026	0.967	1	FAAP100	78.66
cg23699648	chr6	121756560	-0.06652	1.621	0.967	1	GJA1	64.97
cg14486847	chr1	184899589	-0.04537	1.106	0.967	1	FAM129A	16.32
cg10712687	chr11	92714801	0.006367	0.1552	0.967	1	MTNR1B	98.08
cg10881842	chr6	390933	0.05525	1.347	0.967	1	IRF4	10.36
cg14414515	chr15	40213339	0.006356	0.155	0.967	1	GPR176	2.62
cg05506868	chr3	27526004	0.005702	0.139	0.967	1	SLC4A7	1.59
cg27197209	chr4	85499697	-0.02292	0.5587	0.967	1		91.38
cg01149928	chr15	45613645	0.02526	0.6157	0.967	1		92.08
cg01664435	chr20	56818887	-0.01223	0.2981	0.967	1	PPP4R1L	93.49
cg07114510	chr1	28876008	-0.01718	0.4188	0.967	1		93.37
cg09370107	chr11	134273024	0.05199	1.268	0.967	1	B3GAT1	46.64
cg13615650	chr11	118123083	0.005017	0.1223	0.967	1	MPZL3	1.64
cg12931860	chr3	46070399	0.02265	0.5524	0.967	1	XCR1	90.48
cg04695233	chr6	1766129	-0.01087	0.2652	0.967	1	GMDS	96.59
cg24199724	chr3	194191570	-0.09585	2.337	0.967	1		47.13
cg10706659	chr6	100625064	-0.07221	1.761	0.967	1		52.78
cg16977857	chr16	87779205	0.0149	0.3634	0.967	1	KLHDC4	94.99
cg27510440	chrX	152782523	-0.05528	1.349	0.967	1		48.29
cg21885838	chr1	42922927	-0.03598	0.8777	0.967	1	PPCS	19.97
cg21975834	chr5	133847811	-0.03918	0.9559	0.967	1		11.74
cg19103610	chr4	184585134	-0.01862	0.4544	0.967	1	TRAPPC11	93.12
cg21952484	chr2	8977389	-0.02054	0.501	0.967	1	KIDINS220	5.44
cg00081009	chr12	13386775	-0.01029	0.251	0.967	1		95.67
cg00957223	chr16	88781475	-0.008947	0.2183	0.967	1	CTU2	97.85
cg26591958	chr3	151160047	-0.03059	0.7465	0.967	1	IGSF10	91.24
cg24597705	chr1	11724700	0.009195	0.2244	0.967	1	FBXO6	2.73
cg26593946	chr15	96869043	-0.02484	0.6061	0.967	1	NR2F2	5.73
cg17948986	chr13	50594404	-0.01534	0.3744	0.967	1	KCNRG	93.22
ch.2.4964537R	chr2	242189929	-0.01279	0.312	0.967	1	HDLBP	3.37
cg06264089	chr12	10563947	-0.04534	1.106	0.967	1	KLRC4-KLRK1	18.16
cg03114442	chr13	52378179	-0.00424	0.1035	0.967	1	DHRS12	1.24
cg18567165	chr2	219498199	-0.03132	0.7644	0.967	1	PLCD4	82.97
cg13236093	chr3	57204380	0.005134	0.1253	0.967	1		2.02
cg22421629	chr1	161737015	-0.03697	0.9025	0.967	1	ATF6	86.2
cg15368486	chr2	144706511	0.06186	1.51	0.967	1	GTDC1	81.51
cg16187739	chr20	35958100	-0.05064	1.236	0.967	1		41.8
cg14959554	chr14	89489494	0.0873	2.131	0.967	1		36.56
cg10279127	chr12	111021254	-0.01246	0.3042	0.967	1	PPTC7	4.02
cg17041937	chr8	86157836	0.1956	4.775	0.967	1	CA13	21.43
cg06838427	chr1	877876	-0.01414	0.3451	0.967	1	SAMD11	4.67
cg06742600	chr17	71307380	0.03155	0.7705	0.967	1	CDC42EP4	9.01
cg22419864	chr22	20101343	-0.02367	0.5781	0.967	1	TRMT2A	88.98
cg22538044	chr5	178806197	0.02318	0.566	0.967	1		15.53
cg02838038	chr19	35323336	-0.07961	1.944	0.967	1		45.97
cg13381015	chr12	131517024	-0.08659	2.115	0.967	1	GPR133	76.53
cg24996270	chr21	46293809	0.006434	0.1571	0.967	1	PTTG1IP	1.56
cg00779797	chr1	223934864	0.03694	0.9021	0.967	1	CAPN2	80.67
cg04229842	chr17	55038233	-0.01594	0.3893	0.967	1	COIL	6.46
cg13675574	chr2	47756427	0.0122	0.2981	0.967	1	KCNK12	93.82
cg02669978	chr7	75617757	-0.01122	0.2739	0.967	1	TMEM120A	97.05
cg01374892	chr17	55420488	0.03304	0.807	0.967	1	MSI2	84.45
cg23857238	chr2	75720345	-0.0394	0.9624	0.967	1	FAM176A	79.07
cg22756323	chr5	137853439	0.01229	0.3002	0.967	1	ETF1	94.75
cg08949570	chr10	30460445	0.05822	1.422	0.967	1		42.59
cg16593646	chr5	71616216	0.006546	0.1599	0.967	1	PTCD2	1.99
cg05774978	chr1	146649842	0.1166	2.849	0.967	1	PDIA3P	32.32
cg08754560	chr10	97597843	0.02537	0.6199	0.967	1	ENTPD1	89.01
cg08778533	chr18	48033833	0.05506	1.345	0.967	1		58.9
cg07401258	chr21	46123590	-0.0702	1.715	0.967	1	C21orf29	60.13
cg20714128	chr3	123987727	-0.07177	1.754	0.967	1	KALRN	80.41
cg12244526	chr9	116897311	0.06453	1.577	0.967	1		65.23
cg18826964	chr10	13503020	0.05654	1.382	0.967	1	BEND7	74.43
cg20046777	chr12	61961255	-0.1216	2.971	0.967	1		39.38
cg16753209	chr2	152590992	0.04317	1.055	0.968	1	NEB	77.39
cg09090857	chr3	3168585	0.005668	0.1386	0.968	1	TRNT1	1.81
cg22316093	chr21	45246308	0.08084	1.976	0.968	1		47.07
cg04473868	chr10	94968395	-0.03393	0.8295	0.968	1		90.4
cg07418610	chr4	19756405	-0.11	2.689	0.968	1		49.48
cg01491428	chr16	2334163	-0.1356	3.314	0.968	1	ABCA3	26.93
cg20146792	chr2	239168496	0.01496	0.3657	0.968	1	PER2	94.64
cg05987787	chr6	158448508	0.006048	0.1479	0.968	1	SYNJ2	98.19
cg05339956	chr7	121774017	-0.05617	1.373	0.968	1	AASS	79.24
cg07513657	chr16	86353539	0.03567	0.872	0.968	1		11.22
cg21985745	chr1	180958671	-0.01473	0.3602	0.968	1	STX6	94.25
cg00457234	chr3	50398640	0.03312	0.8097	0.968	1		69.83
cg11136145	chr16	72988399	0.02183	0.5338	0.968	1	ZFHX3	93.21
cg21074015	chr8	23313978	0.1009	2.468	0.968	1	ENTPD4	63.38
cg14573645	chr13	25875622	-0.01165	0.2849	0.968	1	NUPL1	2.92
cg23182766	chr14	74894868	0.06866	1.679	0.968	1		55.77
cg23674904	chr19	38572847	-0.005642	0.138	0.968	1	SIPA1L3	98.72
cg06269281	chr1	54355570	-0.007006	0.1713	0.968	1	YIPF1	2.35
ch.16.13300564R	chr16	13393063	-0.00861	0.2106	0.968	1		2.32
cg26816363	chr19	46295874	0.005868	0.1435	0.968	1	DMWD	2.01
cg25026004	chr6	29664187	0.08176	2	0.968	1		64.19
cg08360523	chr9	87019245	-0.008691	0.2126	0.968	1		3.28
cg16146177	chr4	41883608	0.01225	0.2997	0.968	1		1.99
cg03070708	chr10	102756714	0.01243	0.3042	0.968	1	LZTS2	4.58
cg03333757	chr19	58991841	-0.028	0.685	0.968	1	ZNF446	87.44
cg20193401	chr4	39624311	0.02659	0.6506	0.968	1	SMIM14	87.22
cg24757825	chr1	35497523	-0.0297	0.7268	0.968	1	ZMYM6	8.8
cg04282558	chr7	149124500	0.03414	0.8353	0.968	1		82.3
cg11728657	chr3	33437892	-0.02039	0.4988	0.968	1	UBP1	90.91
cg19957727	chr3	186288330	-0.0101	0.2471	0.968	1	TBCCD1	3.06
cg02221679	chr7	127233649	0.03132	0.7664	0.968	1	FSCN3	85.51
cg14675366	chr1	60173289	0.05647	1.382	0.968	1	FGGY	80.48
cg18116134	chr1	228833292	0.03839	0.9395	0.968	1	RHOU	73.16
cg20638357	chr13	113508807	0.02474	0.6055	0.968	1	ATP11A	95.57
cg21739049	chr19	38688199	-0.03468	0.8487	0.968	1	SIPA1L3	77.38
cg26560699	chr5	171918659	-0.04992	1.222	0.968	1		74.03
cg18432393	chrX	135992020	-0.0268	0.656	0.968	1		6.52
cg08668774	chr11	18624390	0.02551	0.6243	0.968	1	SPTY2D1-AS1	91.01
cg14852310	chr8	140761337	-0.0286	0.7001	0.968	1	TRAPPC9	85.25
cg24452181	chr19	48984318	0.097	2.374	0.968	1	CYTH2	42.42
cg07999826	chr8	139783309	-0.05818	1.424	0.968	1	COL22A1	44.65
cg04311880	chr14	80327922	-0.03495	0.8555	0.968	1	NRXN3	82.15
cg14776093	chr2	120981257	-0.005666	0.1387	0.968	1	TMEM185B	2.46
cg05003398	chr7	75947586	-0.00752	0.1841	0.968	1		2.26
cg18631148	chr18	54739923	-0.06783	1.661	0.968	1	LINC-ROR	53.19
cg23829193	chr10	72546264	-0.07235	1.772	0.968	1	C10orf27	65.32
cg17991808	chr7	17192401	0.03258	0.7977	0.968	1		84.79
cg06894303	chr2	220169022	-0.09134	2.237	0.968	1	PTPRN	34.12
cg07389815	chr9	111342847	0.05292	1.296	0.968	1		73.49
cg07833269	chr13	25090733	0.03434	0.8409	0.968	1		87.47
cg04241725	chr10	70748486	0.01688	0.4133	0.968	1	KIAA1279	3.27
cg27662898	chr4	158057404	-0.06853	1.678	0.968	1	GLRB	77.64
cg14730023	chr9	138082154	-0.05646	1.383	0.968	1		29.81
cg01944226	chr17	80188056	0.02747	0.6726	0.968	1	SLC16A3	90.18
cg10090393	chr4	143326741	0.04778	1.17	0.968	1	INPP4B	16.28
cg05151280	chr1	204631624	0.05377	1.317	0.968	1	LRRN2	68.32
cg09653271	chr6	84569318	-0.006683	0.1637	0.968	1	CYB5R4	2.21
cg13939173	chr2	47169263	0.0475	1.163	0.968	1	MCFD2	14.96
cg22622298	chr8	139491123	0.13	3.185	0.968	1	FAM135B	20.73
cg02226934	chr4	187473490	-0.1089	2.667	0.968	1	MTNR1A	58.42
cg10327270	chr13	28326490	0.06347	1.555	0.968	1		14.87
cg17492940	chr1	202407102	-0.01063	0.2605	0.968	1	PPP1R12B	94.99
cg14175330	chr9	138949384	-0.1198	2.935	0.968	1	NACC2	70.11
cg22366731	chr5	56799743	-0.02672	0.6547	0.968	1		90.46
cg15876352	chr9	94712293	0.004086	0.1001	0.968	1	ROR2	1.21
cg17011690	chr20	34874112	-0.04838	1.185	0.968	1		36.97
cg10202714	chr16	89183678	-0.01895	0.4642	0.968	1	ACSF3	94.05
cg10476464	chr2	242662654	0.01268	0.3108	0.968	1	ING5	95.25
cg09226532	chr2	220475840	-0.03138	0.7689	0.968	1	STK11IP	79.37
cg25449986	chrX	47156192	0.04924	1.207	0.968	1		86.15
cg11162862	chr10	96113668	-0.01441	0.3532	0.968	1	NOC3L	92.36
cg15921797	chr8	133797018	0.01027	0.2518	0.968	1	PHF20L1	95.44
cg08130444	chr20	57242558	0.01948	0.4774	0.968	1	STX16	91.36
cg00060475	chr8	66499698	-0.02406	0.5898	0.968	1		91.87
cg23479658	chr4	39460910	0.01333	0.3267	0.968	1	LIAS	2.24
cg04105166	chr12	6836105	0.0615	1.508	0.968	1	COPS7A	76.75
cg25064770	chr1	218647192	0.07148	1.752	0.968	1	MIR548F3	66.14
cg02260353	chr15	71185242	-0.05213	1.278	0.968	1	LRRC49	7
cg21075894	chr5	101607651	0.06007	1.473	0.968	1	SLCO4C1	42.96
cg16255279	chr1	1262717	-0.02297	0.5632	0.968	1	GLTPD1	92.1
cg24165509	chr5	56690181	-0.0351	0.8605	0.968	1		85.06
cg08504905	chr19	54663436	-0.01064	0.2609	0.968	1	LENG1	3.27
cg00810583	chr2	169402543	0.03152	0.7728	0.968	1	CERS6	91.15
cg00672192	chr17	76073640	-0.03775	0.9257	0.968	1	TNRC6C	46.19
cg20085065	chr5	43084721	0.0351	0.8608	0.968	1	LOC100506639	58.13
cg27447254	chr1	50792076	-0.08684	2.129	0.968	1		47.3
cg04105966	chr18	908745	-0.1569	3.848	0.968	1	ADCYAP1	27.82
cg02614683	chr11	68153951	-0.007251	0.1778	0.968	1	LRP5	98.33
cg20708199	chr1	181062601	-0.01344	0.3295	0.968	1		93.26
cg01060238	chr8	104123553	0.03411	0.8364	0.968	1		41.3
cg19024094	chr20	31124876	0.01172	0.2874	0.968	1		3.28
cg04158362	chr4	141967477	0.1008	2.473	0.968	1	RNF150	67.97
cg14909730	chr6	10415667	0.005096	0.125	0.968	1	TFAP2A	2
cg07206256	chr3	194573323	0.03888	0.9536	0.968	1		34.67
cg11703683	chr5	643469	-0.003991	0.09788	0.968	1	CEP72	98.77
cg24268698	chr12	7166606	0.009838	0.2413	0.968	1	C1S	95.7
cg16711721	chr1	204909862	0.05483	1.345	0.968	1	NFASC	36.29
cg09078081	chr5	416724	-0.006096	0.1495	0.968	1	AHRR	98.26
cg01797162	chr8	61450200	-0.01081	0.2651	0.968	1	RAB2A	94.9
cg11848483	chr8	144543486	0.01685	0.4132	0.968	1	ZC3H3	94.79
cg10134141	chr19	37157945	0.007243	0.1777	0.968	1	ZNF461	4
cg10269130	chr2	131875092	0.01773	0.4349	0.968	1	PLEKHB2	93.81
cg11962566	chr11	118915635	-0.03956	0.9705	0.968	1	HYOU1	62.15
cg25372165	chr18	76463364	-0.09512	2.334	0.968	1		74.9
cg14427004	chr3	49942468	-0.01189	0.2916	0.968	1	MST1R	95.08
cg27634246	chr7	23338871	0.005761	0.1414	0.968	1	C7orf30	2.06
cg03331473	chr15	71389252	-0.03464	0.85	0.968	1		22.19
cg06065092	chr6	105243556	-0.02035	0.4992	0.968	1	HACE1	91.77
cg18878431	chr13	74864357	0.1055	2.589	0.968	1		52.7
cg16117781	chr1	7991159	0.0436	1.07	0.968	1	TNFRSF9	81.21
cg01717948	chr16	30709586	-0.004254	0.1044	0.968	1	SRCAP	1.13
cg03223582	chr22	24553569	0.03333	0.8179	0.968	1	CABIN1	37.63
cg27460552	chr2	220094935	-0.01949	0.4783	0.968	1	ANKZF1	4.51
cg00373061	chr17	49021111	-0.02848	0.6989	0.968	1		87.53
cg02867811	chr6	45295368	0.04799	1.178	0.968	1	RUNX2	82.49
cg18588298	chr8	141562576	-0.04701	1.154	0.968	1	AGO2	74.15
cg19110939	chr16	48439368	0.02057	0.5049	0.968	1	MIR5095	92.4
cg19795711	chr1	8228383	-0.01524	0.374	0.968	1		95.05
cg00241285	chr2	118818727	-0.05147	1.263	0.968	1		88.48
cg21531080	chr1	158581851	-0.08635	2.12	0.968	1	SPTA1	34.93
cg16930941	chr7	128546345	0.05719	1.404	0.968	1	KCP	71.77
cg07759587	chrX	12924783	-0.02885	0.7082	0.968	1	TLR8	90.39
cg05147983	chr4	124426381	0.1207	2.963	0.968	1		39.37
cg06576570	chr6	143772080	0.0145	0.3559	0.968	1	PEX3	5.28
cg20257916	chr14	105219517	-0.004444	0.1091	0.968	1	SIVA1	1.25
cg17809284	chr5	56205270	0.01827	0.4487	0.968	1	C5orf35	4.08
cg03151980	chr7	106414347	-0.01488	0.3655	0.968	1		93.81
cg17200161	chr6	39197233	-0.003926	0.09641	0.968	1	KCNK5	1.15
cg15270419	chr10	15901712	-0.01773	0.4353	0.968	1	FAM188A	6.85
cg04262925	chr7	64196528	0.06995	1.718	0.968	1		50.45
cg14595562	chr20	48732649	0.008732	0.2145	0.968	1	UBE2V1	3.03
cg16740543	chr6	170123723	0.009443	0.232	0.968	1	PHF10	3.67
cg10401803	chrX	70586179	-0.04877	1.198	0.968	1	BCYRN1	11.93
cg03085666	chr19	15273348	-0.02075	0.5097	0.968	1	NOTCH3	90.16
cg00858483	chr12	123238275	0.03529	0.8669	0.968	1	DENR	85.59
cg11004797	chr5	61699868	-0.004438	0.109	0.968	1	DIMT1L	1.1
cg22787088	chr5	34034847	-0.03058	0.7512	0.968	1	C1QTNF3	86.37
cg24523339	chr10	115803618	-0.004711	0.1158	0.968	1	ADRB1	1.69
cg07958878	chr1	8384595	0.0298	0.7322	0.968	1	SLC45A1	93.24
cg20610177	chr16	532468	-0.01433	0.3521	0.968	1	RAB11FIP3	94.39
cg09249998	chr7	45223079	-0.06605	1.623	0.968	1	RAMP3	74.81
cg15893431	chr21	34442183	-0.01553	0.3815	0.968	1	OLIG1	6.98
cg11904978	chr12	132335537	0.1134	2.787	0.968	1	MMP17	51.59
cg25703122	chr3	107601098	0.04566	1.122	0.968	1	LOC285205	78.46
cg25632300	chr5	174905618	-0.004211	0.1035	0.968	1	SFXN1	1.47
cg08054046	chr14	21458607	0.01186	0.2915	0.968	1	METT11D1	2.59
cg05973777	chr2	39102235	0.05051	1.241	0.968	1	DHX57	84.72
cg07797620	chr11	7271955	-0.07351	1.807	0.968	1	SYT9	67.13
cg02695698	chr15	34631364	0.02292	0.5633	0.968	1	SLC12A6	90.63
cg10813299	chrX	13309970	-0.1131	2.78	0.968	1		82.04
cg22596515	chr1	235491667	-0.02438	0.5993	0.968	1	GGPS1	4.6
cg15338159	chr2	106055507	-0.06415	1.577	0.968	1	FHL2	74.15
cg17735372	chr2	25013743	0.01458	0.3583	0.968	1	C2orf79	93.72
cg01143896	chrX	133033549	0.0602	1.48	0.968	1	GPC3	88.01
cg11686214	chr19	59084984	0.006475	0.1592	0.968	1	MZF1	2.51
cg23894086	chr7	27128046	0.1041	2.559	0.968	1		28.38
cg26102435	chr14	99507062	-0.089	2.188	0.968	1		76.02
cg07590482	chr1	22109175	-0.004063	0.0999	0.968	1	USP48	1.34
cg08415281	chr4	57253721	-0.01068	0.2627	0.968	1	AASDH	3.72
cg17256404	chrX	100183953	-0.02669	0.6564	0.968	1	XKRX	6.94
cg09108686	chr1	203582462	-0.01765	0.434	0.968	1		92.68
cg13998871	chr10	50902733	0.04549	1.119	0.968	1	C10orf53	30.82
cg04483267	chr16	70613641	0.03971	0.9767	0.968	1	IL34	80.82
cg19349372	chr22	50523933	-0.1384	3.405	0.968	1	MLC1	38.55
cg20980299	chr8	143356985	0.07127	1.753	0.968	1	TSNARE1	39.27
cg01330763	chr17	37550330	-0.01964	0.4831	0.968	1	FBXL20	90.8
cg13818276	chr22	32437865	0.0636	1.565	0.968	1	SLC5A1	49.77
cg00693222	chr12	64688140	0.03707	0.912	0.968	1	C12orf56	23.25
cg21615907	chr14	64679950	0.05476	1.347	0.968	1	SYNE2	42.03
cg10462434	chr5	172143536	0.03811	0.9376	0.968	1		73.89
cg08132302	chr19	55684640	-0.09339	2.298	0.968	1	SYT5	31.29
cg12459926	chr3	143880611	-0.134	3.297	0.968	1		50.03
cg02873433	chr16	14455426	-0.05223	1.285	0.968	1		78.63
cg11163343	chr2	159591944	0.04345	1.069	0.968	1		69.54
cg07091651	chr2	20271300	0.02674	0.6579	0.968	1		13.51
cg17507371	chr5	42426212	0.02322	0.5713	0.968	1	GHR	91.45
cg13993016	chr16	89488412	-0.01165	0.2866	0.968	1	ANKRD11	94.21
cg05582440	chr5	177471165	-0.05691	1.401	0.968	1	FAM153C	73.95
cg03548330	chr10	133918207	-0.07387	1.818	0.968	1	JAKMIP3	55.87
cg06216471	chr4	40449448	0.05553	1.367	0.968	1	RBM47	64.11
cg21375750	chr13	112243316	0.07521	1.851	0.968	1		34
cg10727812	chr2	211179707	-0.009327	0.2296	0.968	1	MYL1	96.2
cg08757719	chrX	102862789	0.1332	3.278	0.968	1	TCEAL3	49.19
cg11937689	chr7	144100805	-0.0309	0.7605	0.968	1	NOBOX	94.87
cg24493323	chr1	82262346	0.02781	0.6845	0.968	1	ADGRL2	88.42
cg17697105	chr20	5170968	0.03057	0.7525	0.968	1	CDS2	81.77
cg15942087	chr14	77247880	-0.04335	1.067	0.968	1	VASH1	74.65
cg15066503	chr3	42578433	-0.05047	1.243	0.968	1	VIPR1	71.84
cg23936279	chr8	42951235	0.01689	0.4157	0.968	1	SGK196	91.99
cg07583756	chr3	179324813	0.01931	0.4754	0.968	1	NDUFB5	89.3
cg26149093	chr20	3186092	0.02176	0.5356	0.968	1	DDRGK1	91.6
cg10611451	chr11	14051994	0.05045	1.242	0.968	1	SPON1	84.2
cg19498595	chr4	159957085	-0.0841	2.071	0.968	1	C4orf45	38.21
cg07330230	chr3	125899925	-0.009768	0.2405	0.968	1	ALDH1L1	3.67
cg18600331	chr14	21150255	-0.01957	0.4818	0.968	1		4.81
cg23512157	chr11	83531243	0.02831	0.6971	0.968	1	DLG2	12.28
cg12193201	chr5	36495469	0.06786	1.671	0.968	1		52.74
cg13485293	chr19	18279106	0.03392	0.8353	0.968	1	PIK3R2	52.96
cg09765709	chr7	151073518	0.02152	0.5299	0.968	1	NUB1	90.5
cg00639517	chr10	131505762	0.01774	0.4369	0.968	1	MGMT	96.62
cg03916864	chr12	109535384	-0.004923	0.1212	0.968	1	UNG	1.45
cg09327804	chr6	168997248	-0.09661	2.379	0.968	1	SMOC2	86.33
cg06500074	chr6	14844874	-0.08234	2.028	0.968	1		75.76
cg20654602	chr1	87596049	0.04617	1.137	0.968	1	LINC01140	75.43
cg01049356	chr6	4050737	-0.02872	0.7073	0.968	1	PRPF4B	87.27
cg12906963	chr3	3807867	-0.04441	1.094	0.968	1		20.96
cg17898329	chr4	154713496	0.07528	1.854	0.968	1		45.61
cg16183450	chr3	184429783	-0.004213	0.1038	0.968	1	MAGEF1	1.29
cg23892456	chr3	98524360	0.01881	0.4635	0.968	1	DCBLD2	91.41
cg02358323	chr11	44541718	0.0771	1.899	0.968	1		60.25
cg22670259	chr14	59359738	-0.04453	1.097	0.968	1	LINC01500	78.46
cg19233179	chr9	22009470	0.004247	0.1046	0.968	1	CDKN2B	1.38
cg12037797	chr11	6624522	-0.006735	0.166	0.968	1	RRP8	1.98
cg08878757	chr16	85697118	0.02075	0.5113	0.968	1	KIAA0182	93.44
cg01808470	chr10	5487127	-0.05758	1.419	0.968	1	NET1	74.34
cg04439491	chr8	146066607	-0.01544	0.3805	0.968	1	ZNF7	94.19
cg00082540	chr21	46396774	0.04082	1.006	0.968	1	C21orf70	59.79
cg13055288	chr8	17396259	-0.06128	1.51	0.968	1	SLC7A2	83.07
cg00185137	chr3	16293913	0.07469	1.841	0.968	1		65.86
cg08155702	chr10	17211746	0.04838	1.192	0.968	1	TRDMT1	75.98
cg27597926	chr4	55096744	-0.009375	0.2311	0.968	1	PDGFRA	2.87
cg08084502	chr15	83240612	-0.02528	0.6231	0.968	1	CPEB1	6.21
cg26114760	chr18	6900709	0.02018	0.4974	0.968	1	ARHGAP28	89.53
cg05808455	chr12	100867726	-0.07467	1.84	0.968	1	NR1H4	51.49
cg25622628	chr19	1275762	0.0763	1.881	0.968	1	C19orf24	15.87
cg26272723	chr4	147877112	-0.06712	1.655	0.968	1		83.57
cg04807152	chr16	147558	-0.025	0.6162	0.968	1	C16orf35	78.93
cg05430264	chr4	153016790	0.05703	1.406	0.968	1		52.54
cg06449653	chr1	23670777	-0.004765	0.1175	0.968	1	HNRNPR	1.78
cg25357716	chr21	43315518	-0.119	2.933	0.968	1	C2CD2	63.73
cg06500337	chr6	161100242	-0.1164	2.869	0.968	1		11.82
cg16924789	chr5	65282804	0.03736	0.9212	0.968	1	ERBB2IP	81.39
cg21594327	chr22	42848621	-0.0287	0.7078	0.968	1		86.98
cg16425244	chr11	60624690	0.02672	0.6589	0.968	1	PTGDR2	90.07
cg05113734	chr6	159065984	0.01009	0.2488	0.968	1	DYNLT1	2.68
cg01877212	chr12	105379977	0.01577	0.389	0.968	1	C12orf45	5.87
cg24548265	chrX	152602151	0.05224	1.289	0.968	1	ZNF275	85.15
cg13810660	chr11	66176168	-0.169	4.168	0.968	1		22.52
cg05352016	chr2	202873789	0.04632	1.143	0.968	1		83.82
cg16713357	chr11	2693141	-0.01515	0.3737	0.968	1	KCNQ1	94.34
cg07203817	chr1	64300033	0.01591	0.3924	0.968	1	ROR1	92.84
cg05754853	chr8	116660506	0.06481	1.599	0.968	1	TRPS1	5.91
cg24904776	chr9	83172367	-0.08115	2.002	0.968	1		85.21
cg08199758	chr16	3062426	-0.03846	0.949	0.968	1	CLDN9	77.64
cg03943560	chr3	34050050	-0.06143	1.516	0.968	1		83.51
cg03985224	chr2	38605245	0.01206	0.2977	0.968	1	ATL2	3.15
cg11951961	chr8	33370012	-0.005576	0.1376	0.968	1	C8orf41	1.78
cg26998150	chr12	130734158	-0.09139	2.255	0.968	1		46.98
cg17066620	chr22	37882518	-0.01564	0.386	0.968	1	MFNG	5.87
cg13113147	chr9	108663839	0.04543	1.121	0.968	1		34.44
cg01418945	chr2	197953651	0.05415	1.337	0.968	1	ANKRD44	80.46
cg21504176	chr1	155006118	0.01644	0.4058	0.968	1	DCST2	92.84
cg01422012	chr1	166851236	-0.02617	0.6461	0.968	1		84.23
cg08850369	chr3	36421231	-0.08288	2.046	0.968	1	STAC	74.61
cg15008559	chr11	112106371	-0.01873	0.4623	0.968	1		94.47
cg02846219	chr15	74240125	-0.02297	0.5671	0.968	1	LOXL1	89.85
cg12329853	chr10	29834266	-0.08242	2.035	0.968	1	MIR604	80.59
cg05716821	chr6	112041490	-0.0314	0.7753	0.968	1	FYN	89.05
cg06159484	chr1	8087590	-0.02507	0.6191	0.968	1	ERRFI1	90.19
cg19074962	chr11	66045106	0.03758	0.9278	0.968	1	CNIH2	40.68
cg10852003	chr17	77761664	-0.09028	2.229	0.968	1		65.9
cg13751265	chr17	72947651	0.006638	0.1639	0.968	1	C17orf28	98.04
cg13566468	chr1	42954129	0.104	2.568	0.968	1		90.82
cg03914174	chr6	107350153	-0.02302	0.5684	0.968	1	C6orf203	7.31
cg17396400	chrX	23761459	-0.05333	1.317	0.968	1	ACOT9	10.79
cg14863672	chr19	4991633	0.0366	0.9039	0.968	1	KDM4B	32.63
cg04235931	chrX	43562614	-0.04866	1.202	0.968	1	MAOA	20.26
cg15695585	chr7	114562711	0.01741	0.4301	0.968	1	MDFIC	8.09
cg06351140	chr1	17431282	0.05651	1.396	0.968	1	PADI2	77.23
cg24101876	chr3	141458390	-0.09152	2.26	0.968	1	RNF7	46.53
cg27324527	chr3	40657289	-0.05341	1.319	0.968	1		50.27
cg01853216	chr19	17404960	0.02533	0.6257	0.968	1	ABHD8	9.66
cg02140103	chr10	94471318	-0.01353	0.3341	0.968	1		96.04
cg18433530	chr22	18629557	-0.0261	0.6447	0.968	1		90.16
cg27086791	chr5	97071028	-0.07562	1.868	0.968	1		31.26
cg22813007	chr20	43316583	0.07251	1.791	0.968	1		23.99
cg00798029	chr15	66161798	0.008105	0.2002	0.968	1	RAB11A	2.6
cg07777966	chr1	192516918	0.01795	0.4434	0.968	1		92.6
cg25112455	chr9	7360983	0.04559	1.126	0.968	1		88.17
cg09161043	chr1	53068834	-0.04818	1.19	0.968	1	GPX7	72.66
cg20441035	chr3	55697982	-0.02707	0.6689	0.968	1	ERC2	94.22
cg27202075	chr3	73559509	-0.05174	1.278	0.968	1	PDZRN3	72.27
cg10439941	chr10	9603393	0.1464	3.616	0.968	1		44.67
cg17884145	chr16	56225051	-0.004303	0.1063	0.968	1	LOC283856	1.51
cg14634657	chr10	75408628	0.03544	0.8758	0.968	1	SYNPO2L	35.85
cg24201814	chr21	46875372	-0.02881	0.7119	0.968	1	COL18A1	17.77
cg01883521	chr1	114471974	0.01219	0.3012	0.968	1	HIPK1	3.93
cg23643360	chr10	118562628	0.06724	1.662	0.968	1		90.29
cg05623594	chr22	33403423	-0.02878	0.7114	0.968	1	SYN3	87.1
cg15558448	chr2	50422390	0.1126	2.784	0.968	1	NRXN1	67.05
cg14284394	chr1	206947477	-0.03774	0.9329	0.968	1		79.26
cg18468019	chr17	1040748	0.08036	1.987	0.968	1	ABR	33.93
cg25195210	chr3	157217842	0.04095	1.012	0.968	1	VEPH1	12.43
cg21505986	chr3	195597201	0.01589	0.3929	0.968	1	TNK2	93.67
cg21686379	chr20	61448079	0.005155	0.1274	0.968	1	COL9A3	1.84
cg04953297	chr21	43983837	-0.01257	0.3109	0.968	1	SLC37A1	94.65
cg07023902	chr2	74682183	0.00732	0.181	0.968	1	INO80B	2.56
cg03690528	chr3	64706119	0.04807	1.189	0.968	1	ADAMTS9-AS2	93.02
cg09287420	chr19	55550338	-0.01494	0.3694	0.968	1	GP6	93.2
cg19149522	chr7	6616423	0.1573	3.89	0.968	1	ZDHHC4	65.79
ch.1.171672612F	chr1	173405989	-0.03513	0.8687	0.968	1		24.07
cg15718035	chr2	112989651	0.0351	0.868	0.968	1	ZC3H8	84.48
cg23859173	chr12	76982640	-0.03801	0.94	0.968	1		50.12
cg26026558	chr17	16934655	0.04218	1.043	0.968	1		87.15
cg18838207	chr2	190649256	0.005069	0.1254	0.968	1	PMS1	1.72
cg01852585	chr4	106817015	-0.01484	0.3672	0.968	1	NPNT	4.5
cg01392179	chr5	170848123	-0.1186	2.933	0.968	1	FGF18	37.87
cg25757472	chr7	90224583	0.06396	1.582	0.968	1	CDK14	64.31
cg07355346	chr12	56438419	0.03602	0.8912	0.968	1		85.58
cg17966435	chr4	667455	0.008449	0.209	0.968	1	ATP5I	3.42
cg19157436	chr9	104296188	-0.01577	0.3902	0.968	1	RNF20	4.03
cg15392326	chr8	68180062	-0.0479	1.185	0.968	1	ARFGEF1	81.32
cg17552667	chr1	94947081	0.03604	0.8916	0.968	1	ABCD3	12.8
cg01504489	chr7	1131626	-0.02362	0.5844	0.968	1	GPER	89.61
cg23491435	chr5	59190211	-0.06214	1.537	0.968	1	PDE4D	41.74
cg26952205	chr17	42404036	0.004651	0.1151	0.968	1		1.92
cg21376526	chr17	8659409	0.03534	0.8745	0.968	1	SPDYE4	84.2
cg10375747	chr5	112852591	0.02333	0.5772	0.968	1	YTHDC2	90.9
cg17364913	chr7	157396482	-0.07663	1.896	0.968	1	PTPRN2	38.32
cg05925811	chr5	154009269	-0.0537	1.329	0.968	1		92.4
cg27033705	chr5	122759302	-0.01685	0.4169	0.968	1	CEP120	4.01
cg13098082	chr7	149290	0.00588	0.1455	0.968	1		2.35
cg10077926	chr13	33728130	0.02605	0.6448	0.968	1	STARD13	19.16
cg08843968	chr12	112792319	-0.03963	0.9809	0.968	1	HECTD4	33.87
cg22373792	chr3	112465821	-0.02326	0.5757	0.968	1	LOC101929694	8.93
cg17402889	chr12	2527099	-0.03419	0.8464	0.968	1	CACNA1C	82.21
cg14820497	chr2	239049550	-0.007505	0.1858	0.968	1	KLHL30	97.91
cg12184541	chr11	3012310	0.02622	0.649	0.968	1	NAP1L4	4.92
cg25866921	chr9	133493740	0.01488	0.3683	0.968	1	FUBP3	95.04
cg25768250	chr1	2117733	0.01814	0.4491	0.968	1	C1orf86	96.17
cg14345980	chr14	105310181	-0.005792	0.1434	0.968	1		2.32
cg17744110	chr19	47107173	0.03501	0.8669	0.968	1	CALM3	83
cg06553649	chr6	84304338	-0.01286	0.3183	0.968	1	SNAP91	93.13
cg06106312	chr7	87505129	0.005079	0.1257	0.968	1	DBF4	1.69
cg03609216	chr6	30131526	-0.08804	2.18	0.968	1	TRIM15	41.21
cg10637995	chr20	31781151	-0.03764	0.9319	0.968	1	BASE	25.91
cg13934266	chr15	52029533	-0.004804	0.119	0.968	1	LYSMD2	1.57
cg01449123	chr6	6058138	0.05337	1.321	0.968	1		19.57
cg13539171	chr17	73569316	0.02652	0.6568	0.968	1	LLGL2	90.83
cg19665696	chr7	949154	0.08975	2.223	0.968	1	ADAP1	38.12
cg13422881	chr2	128051810	-0.006457	0.1599	0.968	1	ERCC3	2.47
cg21158513	chr16	15766418	0.05395	1.336	0.968	1	NDE1	65.15
cg10061292	chr6	32939335	-0.02137	0.5292	0.968	1	BRD2	2.07
cg13076829	chr18	45530698	-0.0462	1.144	0.968	1		36.63
cg18779296	chr4	41878119	-0.07909	1.959	0.968	1		61.14
cg19409187	chr6	123109903	-0.02182	0.5405	0.968	1	SMPDL3A	7.55
cg21723994	chr1	50642441	-0.05301	1.313	0.968	1	ELAVL4	51.84
cg11847702	chr11	69192623	0.02517	0.6234	0.968	1		25.69
cg09500002	chr19	16918459	-0.01429	0.354	0.968	1	NWD1	94.9
cg14864181	chr6	39084160	-0.02769	0.686	0.968	1	SAYSD1	85.55
cg10523693	chr7	7680086	0.02095	0.519	0.968	1	RPA3	5.37
cg05068461	chr11	45392805	0.006169	0.1528	0.968	1		2.01
cg22070406	chr18	55019708	0.09168	2.271	0.968	1	ST8SIA3	56.31
cg10227142	chr22	43831153	-0.0714	1.769	0.968	1	MPPED1	58.4
cg05295082	chr7	155916902	0.09809	2.43	0.968	1		58.21
cg01403948	chr19	7661617	0.05689	1.409	0.968	1	KIAA1543	68.52
cg12674323	chr13	109929062	-0.01756	0.4352	0.968	1		92.66
cg07600452	chr20	50112712	-0.02551	0.6321	0.968	1	NFATC2	90.33
cg05672797	chr14	75178382	0.03275	0.8115	0.968	1	FCF1	87.44
cg00343084	chr21	42006061	0.09657	2.393	0.968	1	DSCAM	74.52
cg02999984	chr3	120830869	-0.08763	2.172	0.968	1	STXBP5L	44.58
cg10232140	chr10	50747652	0.01599	0.3962	0.968	1	ERCC6	4.04
cg13219362	chr7	7860864	0.01381	0.3423	0.968	1	UMAD1	92.9
cg02383130	chr7	38670957	0.005369	0.1331	0.968	1	AMPH	1.86
cg24349421	chr22	18389868	-0.02693	0.6675	0.968	1	MICAL3	85.1
cg12325755	chr10	75778133	-0.04578	1.135	0.968	1	VCL	59.24
cg22692328	chr1	110809451	0.01538	0.3813	0.968	1		92.61
cg03281661	chr16	3239458	-0.01255	0.3111	0.968	1		4.25
cg01634268	chr13	31736237	-0.01015	0.2517	0.968	1	HSPH1	3.17
cg16339155	chr10	92622005	-0.03088	0.7657	0.968	1		86.56
cg20804276	chr12	132211379	-0.01734	0.4299	0.968	1	SFSWAP	92
cg02331808	chr15	29301402	-0.1319	3.27	0.968	1	APBA2	63.05
cg20676716	chr2	177053568	-0.1146	2.842	0.968	1	HOXD1	30.48
cg23933252	chr6	26365797	0.06244	1.549	0.968	1	BTN3A2	20.67
cg19078607	chr19	47759676	0.009656	0.2395	0.968	1	CCDC9	3.93
cg02296708	chr1	232278627	0.1491	3.699	0.968	1		80.54
cg27465384	chr16	1435426	0.005348	0.1327	0.968	1		98.65
cg09285005	chr17	1655948	-0.04806	1.192	0.968	1	SERPINF2	30.24
cg17268104	chr1	167420423	0.1216	3.017	0.968	1	CD247	89.24
cg12320196	chr1	230931088	0.05459	1.354	0.968	1	CAPN9	76.43
cg11314471	chr6	28979273	-0.01188	0.2947	0.968	1		1.76
cg01043502	chr11	118401533	0.003974	0.0986	0.968	1	TTC36	1.08
cg19326511	chr5	156811178	-0.04828	1.198	0.968	1	CYFIP2	75.67
cg00110623	chr5	150461116	0.03714	0.9214	0.968	1	TNIP1	8.33
cg09706277	chr15	73984094	-0.03224	0.8	0.968	1	CD276	73.61
cg12612238	chr1	15850501	0.004945	0.1227	0.968	1	CASP9	1.79
cg03469793	chr1	180199269	0.0115	0.2855	0.968	1	LHX4	3.51
cg14708875	chr7	100209945	-0.004528	0.1124	0.968	1	MOSPD3	1.49
cg22931455	chr4	124430271	-0.02123	0.5267	0.968	1		88.91
cg13211763	chr6	136872097	0.005514	0.1368	0.968	1	MAP7	1.72
cg02598750	chr9	128169277	0.01605	0.3981	0.968	1		92.73
cg02438575	chr19	1827719	-0.01616	0.401	0.968	1	REXO1	93.49
cg03587511	chr1	44115742	0.01387	0.344	0.968	1	KDM4A	5.39
cg11860496	chr1	159750642	-0.07217	1.791	0.968	1	DUSP23	24.43
cg05321361	chr5	2750263	0.0602	1.494	0.968	1	IRX2	59.03
cg09912746	chr2	79738545	-0.06211	1.541	0.968	1		14.66
cg16301163	chr5	3221037	-0.09193	2.281	0.968	1		61.11
cg03911094	chr20	19760453	0.1009	2.504	0.968	1		44.05
cg00088183	chr1	91185168	-0.1092	2.711	0.968	1		33.53
cg24515575	chr22	39492303	-0.0131	0.325	0.968	1	APOBEC3H	92.69
cg04669853	chr1	18456850	0.04501	1.117	0.968	1	IGSF21	20.31
cg18480974	chr14	104668827	-0.09935	2.466	0.968	1		49.98
cg10051381	chr14	102476275	0.01136	0.282	0.968	1	DYNC1H1	95.17
cg11548353	chr16	12001466	0.04596	1.141	0.968	1	GSPT1	76.95
cg19550133	chr1	32683120	-0.02288	0.568	0.968	1	TMEM234	91.19
cg27577738	chr8	11726151	0.007008	0.174	0.968	1	CTSB	2.48
cg05685593	chr6	34393561	-0.0042	0.1043	0.968	1	RPS10	1.17
cg22657492	chr5	137593488	-0.02571	0.6384	0.968	1	GFRA3	93.08
cg10143603	chr16	51200128	0.06496	1.613	0.968	1		28.76
cg14320633	chr8	86157573	0.1499	3.723	0.968	1	CA13	17.73
cg12670525	chr15	72563412	-0.03411	0.8471	0.968	1	PARP6	87.06
cg14222153	chr1	173546325	-0.02079	0.5163	0.968	1	SLC9A11	90.84
cg16640903	chr11	12766567	-0.06733	1.672	0.968	1	TEAD1	53.89
cg17806999	chr5	178417410	-0.00628	0.156	0.968	1	GRM6	98.15
cg14662786	chr11	122173748	-0.06148	1.527	0.968	1		54.53
cg12511689	chr11	116757351	0.01247	0.3098	0.968	1	SIK3	94.03
cg08004406	chr3	23484279	-0.02827	0.7022	0.968	1	UBE2E2	13.26
cg26267333	chr16	83614791	-0.08567	2.128	0.968	1	CDH13	32.02
cg25321742	chr11	102100474	0.03793	0.9422	0.968	1	YAP1	16.66
cg09998430	chr10	134598359	-0.1219	3.029	0.968	1	NKX6-2	27.03
cg20130789	chr10	5260740	-0.08731	2.169	0.968	1	AKR1C4	39.71
cg09261886	chr9	136777274	-0.04584	1.139	0.968	1	VAV2	75.78
cg18668780	chr10	102883165	-0.03677	0.9135	0.968	1	TLX1NB	4.44
cg10670254	chr11	32831138	0.06772	1.683	0.968	1		30.02
cg19873923	chr14	92301922	0.1215	3.019	0.968	1	TC2N	44.78
cg24169820	chr12	121711996	-0.01104	0.2742	0.968	1	CAMKK2	95.83
cg03999870	chr1	26052279	-0.009574	0.238	0.968	1	MAN1C1	95.24
cg20022578	chr7	73081950	0.009956	0.2474	0.968	1	VPS37D	3.32
cg13642600	chr5	93126401	-0.04895	1.217	0.968	1	FAM172A	79.95
cg05606754	chr10	63353254	-0.02313	0.5748	0.968	1		89.77
cg05400002	chr3	172871482	0.07397	1.839	0.968	1		77.5
cg00644322	chr10	97099497	-0.08764	2.179	0.968	1	SORBS1	70.66
cg16176929	chr11	17793350	0.005222	0.1298	0.968	1	KCNC1	98.81
cg23571474	chr20	49411370	-0.05004	1.244	0.968	1	BCAS4	5.02
cg07554949	chrX	15160626	-0.069	1.715	0.968	1		72.64
cg02091275	chr1	167469123	0.05327	1.324	0.968	1	CD247	70.35
cg17815134	chr1	9670668	-0.01348	0.3352	0.968	1	TMEM201	94.21
cg02206636	chr2	73612757	0.009902	0.2462	0.968	1	ALMS1	3.06
cg18220453	chr5	64991317	0.01054	0.2622	0.968	1	SGTB	95.3
cg26842720	chr8	62212734	-0.1047	2.604	0.968	1	CLVS1	71.53
cg24656005	chr17	34434265	0.05841	1.452	0.968	1		59.57
cg10006801	chr17	21212736	-0.05301	1.318	0.968	1	MAP2K3	77.78
cg17559206	chr16	3882426	-0.02177	0.5415	0.968	1	CREBBP	93.86
cg09214444	chr10	56745974	-0.06628	1.648	0.968	1		15.77
cg27301331	chr6	20401917	-0.01557	0.3871	0.968	1	E2F3	5.71
cg15434853	chr3	52570586	0.004319	0.1074	0.968	1	NT5DC2	1.44
cg09818691	chr1	12226143	-0.0148	0.3681	0.968	1	TNFRSF1B	94.75
cg16442859	chr2	44589694	0.01701	0.4232	0.968	1	PREPL	5.67
cg09554099	chr19	48110023	0.01389	0.3455	0.968	1	GLTSCR1	93.47
cg00582417	chr11	65479414	-0.006057	0.1507	0.968	1	KAT5	2.1
cg01773144	chr8	73918933	0.05384	1.339	0.968	1		76.94
cg24032330	chr17	21728665	0.09808	2.44	0.968	1		82.87
cg18442961	chr3	154741932	-0.02812	0.6994	0.968	1		23.53
cg15349341	chr22	25595697	-0.08986	2.235	0.968	1	CRYBB3	44.03
cg26619943	chr16	87868008	0.0532	1.323	0.968	1	SLC7A5	69.91
cg21218195	chr7	98189557	-0.01742	0.4333	0.968	1		6.04
cg11228469	chr5	102870051	0.0626	1.557	0.968	1	LOC102467212	61.21
cg25932787	chr19	19887486	0.008889	0.2212	0.968	1	LOC284440	3.21
cg24193339	chr22	43583738	0.005445	0.1355	0.968	1	TTLL12	2.36
cg15343101	chr19	46272953	0.01466	0.3648	0.968	1	SIX5	4.42
cg21118059	chr22	45108033	0.05234	1.302	0.968	1	PRR5	62.56
cg23889780	chr7	100021830	0.01589	0.3953	0.968	1	ZCWPW1	93.25
cg07821374	chr5	140536320	-0.09673	2.407	0.968	1	PCDHB17	43.29
cg01557332	chr6	169641045	-0.04272	1.063	0.968	1	THBS2	40.29
cg09725878	chr11	114251168	0.05637	1.403	0.968	1	LOC101928940	56.17
cg26584747	chr2	5850120	0.117	2.913	0.968	1		65.22
cg15160195	chr19	41855775	-0.03609	0.8984	0.968	1	TGFB1	21.8
cg03347416	chr3	168865438	0.01301	0.3239	0.968	1	MECOM	5.59
cg14751398	chr6	20402153	-0.01829	0.4552	0.968	1	E2F3	6.53
cg22435982	chr17	42441259	-0.004529	0.1127	0.968	1	FAM171A2	1.62
cg00136105	chr12	102224911	0.01327	0.3303	0.968	1	GNPTAB	3.19
cg13306522	chr5	54519594	0.04178	1.04	0.968	1		70.9
cg19587105	chr1	222791886	0.005057	0.1259	0.968	1	MIA3	1.6
cg02104409	chr22	33199229	-0.05053	1.258	0.968	1	TIMP3	18.77
cg02791999	chr9	100263872	0.004078	0.1015	0.968	1	TMOD1	1.28
cg10478867	chr7	150948760	0.005231	0.1302	0.968	1	SMARCD3	1.32
cg10853081	chr11	47447998	0.006103	0.152	0.968	1	PSMC3	2.4
cg23280258	chr6	116896528	-0.06557	1.633	0.968	1	RWDD1	79.62
cg13556012	chr17	29808380	0.03732	0.9293	0.968	1	RAB11FIP4	40.52
cg11212237	chr6	116358814	0.0438	1.091	0.968	1	FRK	77.71
cg08729421	chr11	47131574	0.05364	1.336	0.968	1	C11orf49	73.9
cg14447629	chr1	164702662	0.009413	0.2344	0.968	1	PBX1	95.71
cg03385548	chr4	13629317	-0.006457	0.1608	0.968	1	BOD1L	2.33
cg18435498	chr15	65563009	0.01069	0.2663	0.968	1	PARP16	96.02
cg21989478	chr8	126104220	0.03492	0.8696	0.968	1	KIAA0196	15.77
cg21009520	chr6	13921205	0.03662	0.9121	0.968	1		81.51
cg01686960	chr14	65926940	0.02549	0.635	0.968	1	FUT8	91.44
cg03952533	chr21	43679795	-0.08105	2.019	0.968	1	ABCG1	63.96
cg17125173	chr17	36784826	0.03591	0.8946	0.968	1		84.5
cg04249612	chr1	185402937	-0.02332	0.5809	0.968	1		90.68
cg18903083	chr2	100819633	-0.03096	0.7712	0.968	1		91.66
cg20079736	chr15	27850082	-0.0813	2.025	0.968	1		42.66
cg01101773	chr3	15901650	0.005721	0.1425	0.968	1	ANKRD28	2.6
cg05934778	chr6	30308355	0.05143	1.281	0.968	1	TRIM39	75.29
cg14783837	chrX	153060166	-0.05074	1.264	0.968	1	IDH3G	9.99
cg23637155	chr8	110347022	-0.01845	0.4596	0.968	1	ENY2	7.11
cg06611727	chr15	48009656	0.04167	1.038	0.968	1	SEMA6D	7.34
cg19370322	chr1	39456833	-0.01179	0.2938	0.968	1	AKIRIN1	2.86
cg18856359	chr5	78281684	0.1319	3.288	0.968	1	ARSB	30.4
cg10711765	chr7	37036736	-0.04611	1.149	0.968	1	ELMO1-AS1	84.6
cg10374084	chr19	50666238	0.09217	2.298	0.968	1	C19orf41	13.92
cg25808878	chr4	83542819	0.01225	0.3055	0.968	1	C4orf11	94.39
cg19493651	chr2	62428082	-0.09028	2.251	0.968	1	B3GNT2	58.15
cg13293246	chr2	127818101	-0.07759	1.935	0.968	1	BIN1	77.77
cg25457242	chr19	2137773	-0.01188	0.2964	0.968	1	AP3D1	95.57
cg06201861	chr16	84877964	-0.04244	1.059	0.968	1	CRISPLD2	82.19
cg26023202	chr11	114319650	-0.03644	0.9089	0.968	1	REXO2	87.19
cg24985030	chr1	115397411	0.06436	1.605	0.968	1	SYCP1	23.58
cg17034940	chr2	74406223	-0.01663	0.4148	0.968	1	MOB1A	4.27
cg12349875	chr7	32530336	-0.01072	0.2675	0.968	1	LSM5	3.32
cg09624261	chr10	6243791	0.00548	0.1367	0.968	1	PFKFB3	2.21
cg23322933	chr14	61109207	-0.06037	1.506	0.968	1		76.25
cg16210395	chr15	57802103	0.0426	1.063	0.968	1	CGNL1	35.39
cg22608385	chr4	119809865	0.02388	0.5956	0.968	1	SYNPO2	5
cg09446995	chr12	2904093	-0.009158	0.2285	0.968	1	FKBP4	2.49
cg24529858	chr4	187186949	0.0431	1.075	0.968	1	F11	89.92
cg10388536	chr1	244173761	-0.09891	2.468	0.968	1	LOC339529	82.68
cg23546873	chr11	6426681	0.03909	0.9753	0.968	1	APBB1	41.8
cg25248097	chr5	30104109	-0.1044	2.605	0.968	1		77.39
cg00460807	chr3	45731126	0.0184	0.4591	0.968	1	SACM1L	5.27
cg15867538	chr2	8704482	0.02601	0.6491	0.968	1	LOC101929567	90.11
cg11665168	chr8	37939754	-0.02336	0.5828	0.968	1		8.04
cg17095647	chr3	148863322	0.03345	0.8348	0.968	1	HPS3	86.71
cg18794156	chr11	119951134	-0.06058	1.512	0.968	1		51.12
cg15555014	chr17	76164144	-0.0369	0.921	0.968	1	SYNGR2	27
cg17693257	chr9	116436123	0.08476	2.115	0.968	1		48.99
cg23333970	chr2	96874973	0.007968	0.1989	0.968	1	STARD7	2.11
cg09790502	chr13	20767066	-0.004512	0.1126	0.968	1	GJB2	1.55
cg03858397	chr2	228523178	-0.01259	0.3144	0.968	1		4.29
cg04231958	chr12	109915151	-0.007363	0.1838	0.968	1	UBE3B	2.74
cg13483447	chr1	41849431	-0.02238	0.5587	0.968	1		90.53
cg17367101	chr9	88357011	0.003933	0.09818	0.968	1	AGTPBP1	1.2
cg02960500	chr11	131469924	-0.06804	1.698	0.968	1	NTM	47.41
cg14611278	chr1	156571598	0.03127	0.7806	0.968	1	GPATCH4	3.95
cg11137113	chr17	48970334	-0.03411	0.8515	0.968	1		76.38
cg22522076	chrX	19350758	0.07452	1.861	0.968	1		76.05
cg07165355	chr15	59045570	-0.01676	0.4185	0.968	1		91.05
cg10232749	chr1	169863532	0.01409	0.3519	0.968	1	SCYL3	4.87
cg17642941	chr7	27198429	-0.03403	0.8497	0.968	1		82.34
cg24117150	chr14	88788672	-0.1121	2.8	0.968	1	KCNK10	24.27
cg23212445	chr2	176928222	-0.1059	2.645	0.968	1		24.2
cg26229235	chr1	95017858	0.05168	1.291	0.968	1		53.37
cg26607828	chr2	130516226	0.02356	0.5885	0.968	1		6.76
cg16046954	chr17	74733379	0.005845	0.146	0.968	1	MIR636	1.97
cg04430024	chr6	109778491	0.05042	1.259	0.968	1	MICAL1	72.02
cg20090096	chr19	47827983	0.06504	1.625	0.968	1		52.39
cg13363596	chr21	37915313	-0.04078	1.019	0.968	1	CLDN14	37.03
cg05440249	chr10	105209522	-0.01601	0.4	0.968	1	CALHM2	91.78
cg18632806	chr12	69782138	-0.05698	1.424	0.968	1	YEATS4	89.64
cg03084901	chr13	100634630	0.03109	0.7767	0.968	1	ZIC2	6.06
cg11888921	chr12	106529681	-0.06181	1.544	0.968	1	NUAK1	49.68
cg27503801	chr10	22654968	-0.05591	1.397	0.968	1	SPAG6	57.24
cg00041903	chr19	33372953	-0.01717	0.4291	0.968	1	CEP89	92.65
cg06325429	chr11	7581376	-0.02227	0.5565	0.968	1	PPFIBP2	91.35
cg16539675	chr5	31532179	-0.008903	0.2225	0.968	1	RNASEN	2.19
cg10282524	chr3	49203771	-0.004239	0.1059	0.968	1	CCDC71	1.22
cg16982063	chr7	112051422	-0.0648	1.619	0.968	1		31.48
cg13596040	chr4	37828581	-0.006276	0.1569	0.968	1	PGM2	1.95
cg05750081	chr19	16222926	-0.01243	0.3107	0.968	1	RAB8A	3.8
cg02689785	chr10	105004949	-0.06632	1.658	0.968	1	LOC729020	38.49
cg00437399	chr15	40886176	-0.008143	0.2036	0.968	1	CASC5	3.84
cg05081352	chr2	70373396	-0.03016	0.7539	0.968	1		85.68
cg09225424	chr14	24615978	-0.007712	0.1928	0.968	1	RNF31	2.37
cg05229931	chr1	45000181	-0.07835	1.959	0.968	1	RNF220	73.34
cg25242503	chr12	48515151	0.01326	0.3314	0.968	1	PFKM	94.06
cg18986964	chr9	133589320	0.04573	1.143	0.968	1	ABL1	15.04
cg10008970	chr10	22605179	-0.005549	0.1387	0.968	1	COMMD3	2.42
cg10708599	chr16	26612434	0.01882	0.4707	0.968	1		6.27
cg15685783	chr19	10793259	-0.02267	0.5669	0.968	1	ILF3	88.95
cg27335100	chr7	94536810	0.03816	0.9544	0.968	1	PPP1R9A	9.15
cg00870279	chr6	33256222	0.03957	0.9897	0.968	1	PFDN6	20.68
cg09652501	chr3	170825091	0.01533	0.3834	0.968	1	TNIK	93.28
cg16526509	chr5	1439208	-0.07295	1.824	0.968	1	SLC6A3	51.19
cg00135791	chr10	130275314	-0.04412	1.104	0.968	1		15.11
cg25619314	chr13	114833892	0.04785	1.197	0.968	1	RASA3	26.19
cg24188829	chr19	53517176	-0.05814	1.454	0.968	1	ERVV-1	78.82
cg12862537	chr20	36148679	-0.04836	1.21	0.968	1	BLCAP	84.06
cg26019180	chr4	176393646	0.01921	0.4805	0.968	1		93.04
cg01762827	chr16	69141442	-0.009377	0.2346	0.968	1	HAS3	3.03
cg27173510	chr1	230468168	0.03629	0.9079	0.968	1	PGBD5	90.79
cg13767324	chr11	1431643	0.09819	2.456	0.968	1	BRSK2	71.79
cg00173049	chr5	90374470	-0.01531	0.383	0.968	1	ADGRV1	94.17
cg23163722	chr3	88105119	0.01936	0.4843	0.968	1	CGGBP1	93.25
cg00518878	chr3	46506738	-0.0677	1.694	0.968	1	LTF	57.8
cg02696428	chr13	46743535	-0.02024	0.5064	0.968	1	LCP1	88.51
cg25485956	chr10	81146099	-0.005372	0.1344	0.968	1	ZCCHC24	98.78
cg06527865	chr1	234746497	-0.01433	0.3586	0.968	1	IRF2BP2	1.88
cg25365794	chr17	8022404	0.01114	0.2789	0.968	1	ALOXE3	3.08
cg06061967	chr1	151976557	0.04009	1.003	0.968	1		80.85
ch.1.58573617F	chr1	58801029	0.01083	0.2712	0.968	1		3.1
cg02101131	chr17	74876025	0.05657	1.416	0.968	1	MGAT5B	42.45
cg27126175	chr21	42802687	-0.03784	0.947	0.968	1	MX1	89.45
cg03693434	chr17	80050880	-0.0212	0.5306	0.968	1	FASN	90.96
cg09515921	chr1	221057558	0.01324	0.3315	0.968	1	HLX	94.6
cg04012386	chr17	73285181	-0.01152	0.2883	0.968	1	SLC25A19	2.69
cg00503920	chr7	98602793	-0.0125	0.3129	0.968	1	TRRAP	94.69
cg27455640	chr17	80202345	-0.02091	0.5235	0.968	1	CSNK1D	88.66
cg17749468	chr2	202316740	-0.004007	0.1003	0.968	1	STRADB	1.03
cg06334697	chr22	43803441	-0.1378	3.452	0.968	1		52.58
cg11929382	chr13	30424836	0.004609	0.1154	0.968	1	UBL3	1.56
cg22357405	chr17	9317964	0.05053	1.265	0.968	1	STX8	94.23
cg03088955	chr22	39082202	-0.02152	0.539	0.968	1	JOSD1	92.81
cg15280728	chr7	133812269	0.07922	1.984	0.968	1	LRGUK	6.25
cg03696781	chr7	45742854	0.06158	1.542	0.968	1	ADCY1	52.61
cg16579730	chr3	159924984	0.09144	2.29	0.968	1	IL12A-AS1	57.32
cg09436823	chr21	47575498	-0.009373	0.2348	0.968	1	FTCD	97.76
cg04481295	chr6	36701465	-0.1369	3.428	0.968	1		80.13
cg01637179	chr13	33709206	-0.01144	0.2865	0.968	1	STARD13	94.05
cg00262280	chr7	137687055	-0.0146	0.3657	0.968	1	CREB3L2	4.49
cg23706586	chr20	59924510	-0.07886	1.975	0.968	1	CDH4	39.44
cg07468710	chr19	13231066	0.03814	0.9554	0.968	1	NACC1	76.8
cg05884706	chr1	152446688	-0.06983	1.749	0.968	1		62.15
cg18289156	chr2	84743445	-0.06718	1.683	0.968	1	DNAH6	5.04
cg16246117	chr10	11615853	-0.05071	1.27	0.968	1	USP6NL	67.97
cg04350249	chr20	18488833	0.01575	0.3945	0.968	1	SEC23B	3.1
cg19535980	chr5	159519152	0.01783	0.4467	0.968	1	PWWP2A	92.3
cg09425032	chr19	14196582	-0.0771	1.932	0.968	1		34.73
cg06836406	chr9	130461544	-0.1034	2.59	0.968	1		46.65
cg27161677	chr11	105930822	0.03	0.7518	0.968	1	KBTBD3	87.29
cg24462949	chr16	78037175	-0.01312	0.3288	0.968	1		6.18
cg14076195	chr1	26233459	-0.007737	0.1939	0.968	1	STMN1	3.51
cg10228336	chr16	21963430	-0.06372	1.597	0.968	1	UQCRC2	67.7
cg13273398	chr6	116937346	0.01362	0.3412	0.968	1	RSPH4A	6.31
cg15721666	chr12	120799597	0.03615	0.9059	0.968	1	MSI1	36.56
cg13307920	chr12	124429149	-0.03188	0.799	0.968	1	CCDC92	87.95
cg22225105	chr19	39522747	0.02469	0.6187	0.968	1	FBXO27	6.68
cg13430439	chr19	17326059	0.00645	0.1617	0.968	1	USE1	2.65
cg00365182	chr14	92334328	-0.09974	2.5	0.968	1	TC2N	86.01
cg27651615	chr8	110356648	-0.03216	0.8061	0.968	1	ENY2	69.96
cg12692673	chr6	52352176	0.0108	0.2707	0.968	1	EFHC1	94.68
cg00260883	chr16	72128480	-0.03177	0.7964	0.968	1	TXNL4B	14.02
cg27262137	chr10	60094706	-0.004434	0.1112	0.968	1	UBE2D1	1.61
cg01287361	chr13	43646699	-0.0359	0.9001	0.968	1	DNAJC15	25.15
cg12851031	chr13	98119070	0.04013	1.006	0.968	1	RAP2A	84.75
cg21984768	chr18	6052542	-0.05114	1.282	0.968	1	L3MBTL4	87.03
cg07012460	chr7	1127709	-0.06573	1.648	0.968	1	GPER	64.45
cg07533303	chr15	57210250	0.02335	0.5855	0.968	1	TCF12	6.65
cg12874573	chr9	124258709	-0.06653	1.668	0.968	1	GGTA1P	47.6
cg23584468	chr11	47417780	0.02822	0.7077	0.968	1		40.65
cg17993027	chr8	82543125	0.004122	0.1034	0.968	1		1.24
cg00791418	chr6	84937337	0.01143	0.2867	0.968	1	KIAA1009	4.82
cg21097199	chr3	121264819	0.01244	0.3121	0.968	1	POLQ	4.55
cg16476975	chr7	155164995	0.09785	2.454	0.968	1		39.02
cg20220034	chr6	94157674	0.1228	3.08	0.968	1		41.91
cg07526731	chr16	57641240	-0.04852	1.217	0.968	1		68.45
cg03003555	chr16	81017312	-0.02012	0.5047	0.968	1	CMC2	88.37
cg06634441	chr4	70514647	0.0517	1.297	0.968	1	UGT2A1	78.29
cg19025497	chr5	138534324	0.01592	0.3995	0.968	1	SIL1	3.04
cg05877397	chr16	49672444	0.09862	2.474	0.968	1	ZNF423	73.79
cg16139664	chr3	101405661	0.005094	0.1278	0.968	1	RPL24	2
cg02577122	chr11	124739334	-0.03352	0.8411	0.968	1	ROBO3	5.2
cg04668677	chr16	2146389	-0.03051	0.7657	0.968	1	PKD1	85.67
cg13068104	chr14	93567129	-0.04155	1.043	0.968	1	ITPK1	73.83
cg03273700	chr6	117997374	-0.01045	0.2621	0.968	1	NUS1	3.25
cg09731606	chr2	69328111	0.01107	0.2779	0.968	1	ANTXR1	94.78
cg10580083	chr4	13659117	-0.09616	2.413	0.968	1	LINC01182	23.13
cg06915310	chr1	183865731	0.01893	0.4751	0.968	1	RGL1	90.86
cg16138400	chr14	22385890	0.01554	0.3901	0.968	1		5.92
cg24814628	chr20	2543072	-0.03694	0.9272	0.968	1	TMC2	86.24
cg02485003	chr7	134931228	-0.07402	1.858	0.968	1	STRA8	50.53
cg16449219	chr14	51290169	-0.02733	0.686	0.968	1	NIN	87.7
cg16786372	chr6	168996719	-0.07364	1.848	0.968	1	SMOC2	87.65
cg27216684	chr3	46264352	-0.04716	1.184	0.968	1		77.67
cg24072927	chr7	157809451	-0.08994	2.258	0.968	1	PTPRN2	40.28
cg07395648	chr5	131743802	0.0526	1.32	0.968	1		88.15
cg07844369	chr16	31813373	0.07527	1.89	0.968	1		73.91
cg06724500	chr5	40669927	0.07181	1.803	0.968	1		57.36
cg13600002	chr11	11102839	-0.01516	0.3806	0.968	1		92.58
cg06014673	chr13	110773756	-0.07966	2	0.968	1		78.88
cg26790198	chr20	23419120	0.0366	0.9188	0.968	1	CSTL1	53.37
cg19890879	chr3	44039289	-0.06371	1.599	0.968	1		40.27
cg11718092	chrX	82763266	0.1306	3.279	0.968	1	POU3F4	52.54
cg10930366	chr14	67752711	-0.05324	1.337	0.968	1	MPP5	75.18
cg08963753	chr2	113934256	-0.05094	1.279	0.968	1	PSD4	34.24
cg23298390	chr13	114128417	0.02629	0.6603	0.968	1	DCUN1D2	88.17
cg12471789	chr1	150529664	-0.01512	0.3798	0.968	1	ADAMTSL4	96.34
cg24303598	chr5	35884755	-0.03376	0.8477	0.968	1		33.11
cg02993340	chr8	30891743	0.03401	0.8542	0.968	1	PURG	10.27
cg18194038	chr19	1270018	-0.009605	0.2412	0.968	1	CIRBP	4.14
cg18330866	chr7	94673120	-0.04074	1.023	0.968	1	PPP1R9A	79.44
cg21794266	chr11	117816641	-0.03493	0.8774	0.968	1		81.72
cg06918925	chr4	120987712	-0.006302	0.1583	0.968	1	MAD2L1	2.05
cg23194271	chr17	76226674	-0.04237	1.064	0.968	1	TMEM235	34.65
cg06609793	chrX	48937690	0.07749	1.947	0.968	1	WDR45	7.49
cg04456526	chr17	20890895	0.03851	0.9677	0.968	1		87.59
cg13806793	chr1	37980734	-0.004424	0.1112	0.968	1	MEAF6	1.6
cg21197271	chr5	138611361	-0.04188	1.053	0.968	1	SNHG4	84.33
cg07205523	chr3	136638807	0.02776	0.6976	0.968	1	NCK1	85.44
cg05108984	chr2	163008773	-0.03042	0.7646	0.968	1	GCG	88.59
cg13861752	chr20	60112628	-0.06666	1.675	0.968	1	CDH4	36.51
cg16204989	chr13	101830996	-0.0519	1.304	0.968	1	NALCN	29.86
cg06912693	chr8	130295857	-0.01686	0.4239	0.968	1		94.27
cg02108897	chr2	149335628	0.04444	1.117	0.968	1		74.34
cg02566863	chr2	85130818	0.01357	0.341	0.968	1		95.19
cg03387111	chr3	101292956	0.005045	0.1268	0.968	1	PCNP	1.8
cg00323636	chr14	73592480	-0.02229	0.5602	0.968	1		90.44
cg18789786	chr7	50444052	-0.006516	0.1638	0.968	1	IKZF1	97.99
cg18577214	chr11	3819306	-0.01456	0.3659	0.968	1	PGAP2	3.39
cg02407606	chr16	27485092	-0.02531	0.6363	0.968	1	GTF3C1	90.3
cg05703502	chr3	113396181	-0.03202	0.8051	0.968	1	KIAA2018	82.05
cg23241863	chr10	102295624	0.01898	0.4771	0.968	1	HIF1AN	1.65
cg08641302	chr3	185998699	0.05867	1.475	0.968	1	DGKG	51.27
cg22444231	chr4	89517289	-0.02198	0.5526	0.968	1	HERC3	91.33
cg20713639	chr11	65185684	0.03488	0.877	0.968	1		49.48
cg19423081	chr17	79057830	0.01632	0.4103	0.968	1	BAIAP2	96.49
cg12114524	chr1	201390794	0.03406	0.8565	0.968	1	TNNI1	80.54
cg05573038	chr10	74886088	0.0189	0.4754	0.968	1	NUDT13	92.74
cg20573702	chr12	55690140	-0.05202	1.308	0.968	1	OR6C6	21.09
cg23963437	chr1	68101162	-0.04366	1.098	0.968	1		58
cg05420668	chr16	28891176	-0.1697	4.268	0.968	1	ATP2A1	14.58
cg00456776	chr21	43337570	-0.01181	0.2971	0.968	1	C2CD2	94.72
cg03679398	chr17	55398854	-0.01211	0.3045	0.968	1	MSI2	93.62
cg06911121	chr12	114847164	0.156	3.925	0.968	1	TBX5	33.3
cg07229967	chr14	45430410	-0.01316	0.3311	0.968	1	FAM179B	3.26
cg00521934	chr2	28114044	0.01557	0.3917	0.968	1	BRE	2.93
cg03796549	chr1	236686838	-0.06451	1.623	0.968	1	LGALS8-AS1	25.22
cg24600057	chr12	4246158	-0.04201	1.057	0.968	1		76.02
cg03313172	chr4	47033197	0.09539	2.4	0.968	1	GABRB1	66.67
cg14698575	chr9	110253966	0.02648	0.6662	0.968	1		17.18
cg13343639	chr10	100995599	0.01287	0.3239	0.968	1	HPSE2	5.13
cg09788900	chr11	47434074	0.02377	0.5981	0.968	1	SLC39A13	85.87
cg03177138	chr4	57932062	0.05113	1.287	0.968	1	IGFBP7	70.46
cg07336097	chr8	145670187	-0.004205	0.1058	0.968	1	NFKBIL2	1.53
cg07313141	chr8	26907884	0.08189	2.061	0.968	1		24.88
cg26703205	chr17	55131752	0.07523	1.894	0.968	1		53.37
cg13916469	chr9	95834820	0.04204	1.058	0.968	1	SUSD3	75.43
cg16827313	chr2	86221193	0.03705	0.9328	0.968	1		66.03
cg03807316	chr19	39998290	0.03267	0.8226	0.968	1	DLL3	11.89
cg06317462	chr14	58683352	-0.0331	0.8334	0.968	1	ACTR10	87.75
cg02898500	chr13	113826554	0.008125	0.2046	0.968	1	PROZ	97.32
cg14195451	chr7	120312594	0.08907	2.243	0.968	1	KCND2	48.24
cg17150397	chr11	102722224	-0.01929	0.4859	0.968	1		92.51
cg10278089	chr9	116262720	-0.01608	0.405	0.968	1	RGS3	93.44
cg09052453	chr5	128796097	0.03881	0.9773	0.968	1	ADAMTS19	2.55
cg24706213	chr1	109633347	0.005061	0.1275	0.968	1	TMEM167B	2.41
cg16523044	chr17	45368270	-0.03024	0.7617	0.968	1	ITGB3	86.05
cg15270851	chr13	111358291	-0.01848	0.4654	0.968	1	CARS2	8.16
cg15807973	chr10	88281572	-0.004002	0.1008	0.968	1	WAPAL	1.38
cg13444194	chr2	191872935	0.01054	0.2655	0.968	1	STAT1	94.11
cg09988118	chr6	85472307	0.135	3.401	0.968	1	TBX18	60.72
cg18795844	chr13	31078520	0.07874	1.984	0.968	1		67.8
cg02293817	chr7	35808294	-0.02847	0.7173	0.968	1	LOC442293	87.09
cg05263605	chr16	19191417	-0.01346	0.3392	0.968	1	SYT17	4.08
cg11486904	chr6	38921807	0.04456	1.123	0.968	1	LOC100131047	89.52
cg20395881	chr10	1759215	-0.0553	1.393	0.968	1	ADARB2	14.79
cg06511395	chr14	60470163	-0.06081	1.532	0.968	1	LRRC9	74.76
cg07323142	chr5	9947619	0.07575	1.909	0.968	1		38.78
cg18796523	chr13	52586133	-0.004396	0.1108	0.968	1	ALG11	1.11
cg20781401	chr2	8418724	0.08665	2.184	0.968	1	LINC00299	73.45
cg17255672	chr1	11230105	-0.01358	0.3424	0.968	1	MTOR	95.23
cg09144964	chr7	27150262	0.05468	1.378	0.968	1	HOXA3	20.64
cg13309702	chr8	144876577	0.02623	0.6611	0.968	1	SCRIB	86.06
cg11241541	chr8	38586066	-0.01342	0.3382	0.968	1	TACC1	2.85
cg06713261	chr17	79478173	-0.03735	0.9416	0.968	1	ACTG1	10.49
cg19234708	chr18	10145704	-0.03349	0.8443	0.968	1		48.24
cg13290417	chr7	44670945	-0.02294	0.5783	0.968	1	OGDH	90.29
cg11962158	chr5	176876239	0.03392	0.8553	0.969	1	PRR7-AS1	86.43
cg04385220	chr6	29726705	-0.05969	1.505	0.969	1		41.35
cg09503596	chr11	94883722	0.08635	2.177	0.969	1		21.82
cg17599110	chr14	45564426	-0.06365	1.605	0.969	1	PRPF39	82.55
cg25243392	chr15	101177293	-0.03452	0.8705	0.969	1	ASB7	85.73
cg18294645	chr3	182583301	-0.01655	0.4175	0.969	1	ATP11B	92.05
cg24073466	chr10	60937031	0.05156	1.3	0.969	1	PHYHIPL	5.88
cg20650513	chr17	17875932	-0.007479	0.1886	0.969	1	TOM1L2	2.58
cg19538722	chr12	124197506	-0.02057	0.5188	0.969	1	ATP6V0A2	4.72
cg03693392	chr16	69346185	0.03548	0.8948	0.969	1	VPS4A	21.47
cg09521730	chr9	37418199	0.03631	0.9158	0.969	1		40.17
cg22702056	chr12	124824899	0.004194	0.1058	0.969	1	NCOR2	98.67
cg08162429	chr10	122334761	-0.05499	1.387	0.969	1	PPAPDC1A	52.37
cg23964476	chr1	156787714	0.01746	0.4404	0.969	1	SH2D2A	90.26
cg21932360	chr8	22724896	0.05062	1.277	0.969	1	PEBP4	47.04
cg08897688	chr12	13256869	-0.01747	0.4407	0.969	1	GSG1	93.42
cg04931156	chr16	58163352	-0.004314	0.1089	0.969	1	C16orf80	1.35
cg17485016	chr9	139724270	0.01317	0.3324	0.969	1	MIR4292	95.65
cg25563511	chr18	77714979	-0.03002	0.7576	0.969	1		83.71
cg02590401	chr19	48984071	0.0917	2.314	0.969	1	CYTH2	34.43
cg03765858	chr15	71620799	-0.03084	0.7781	0.969	1	THSD4	85.54
cg24352255	chr19	45202418	0.04849	1.224	0.969	1	CEACAM16	84.03
cg24965159	chr9	136199847	0.01266	0.3196	0.969	1	SURF6	93.85
cg02281226	chr17	9479218	-0.004309	0.1088	0.969	1	STX8	1.41
cg03959141	chr20	6123409	0.06519	1.645	0.969	1		17.45
cg20147335	chr22	22020155	-0.01474	0.372	0.969	1	PPIL2	3.2
cg26848593	chr20	3140565	0.009003	0.2272	0.969	1	FASTKD5	2.86
cg26303499	chr1	32474812	0.0337	0.8507	0.969	1		79.71
cg05895376	chr15	37399118	0.06421	1.621	0.969	1		38.73
cg13808714	chr4	163085697	-0.0175	0.4418	0.969	1	FSTL5	4.1
cg27434624	chr7	127834817	-0.01779	0.4489	0.969	1		7.94
cg16569656	chr8	20233481	-0.01686	0.4255	0.969	1		92.91
cg01597222	chr20	35918228	-0.007102	0.1793	0.969	1	MANBAL	2.41
cg16944690	chr8	134215590	0.05029	1.269	0.969	1	WISP1	63.65
cg03104704	chr16	48399813	0.05834	1.473	0.969	1	SIAH1	35.03
cg17940902	chr6	32921233	-0.04741	1.197	0.969	1	HLA-DMA	20.95
cg17630931	chr9	32550387	-0.01761	0.4446	0.969	1	TOPORS	4.41
cg23614217	chr14	29848175	0.04979	1.257	0.969	1		37.29
cg03252735	chr3	113166635	0.009665	0.2441	0.969	1	SPICE1	95.58
cg02109711	chr15	77197745	0.2187	5.522	0.969	1		14.35
cg03576530	chr14	105167973	0.005747	0.1452	0.969	1	INF2	98.58
cg06587475	chr8	26279631	0.01019	0.2573	0.969	1		95.2
cg10599169	chr6	158332544	0.04441	1.122	0.969	1	SNX9	66.14
cg01807202	chr4	130014778	-0.003963	0.1001	0.969	1	C4orf33	1.38
cg04782472	chr7	1138903	0.02625	0.6632	0.969	1	C7orf50	87.37
cg08384611	chr9	38689983	0.08005	2.022	0.969	1		36.78
cg25085038	chr20	3897636	-0.01766	0.4461	0.969	1	PANK2	92.16
cg03607117	chr3	53080440	0.01103	0.2788	0.969	1	SFMBT1	3.96
cg02921294	chrX	103217051	0.04906	1.239	0.969	1	MIR1256	8.64
cg24588599	chr12	110906317	-0.01146	0.2896	0.969	1	GPN3	3.82
cg05249155	chr18	56117691	-0.05302	1.339	0.969	1	MIR122	85.88
cg14830270	chr17	1993091	-0.07565	1.912	0.969	1	SMG6	45.86
cg07632106	chr5	16936808	-0.01059	0.2675	0.969	1	MYO10	3.18
cg04068910	chr10	101989347	-0.00427	0.1079	0.969	1	CHUK	1.18
cg25824754	chr7	142353405	0.04584	1.159	0.969	1		19.26
cg17965159	chr12	25246439	0.08943	2.26	0.969	1	LRMP	70.84
cg01981829	chr1	22706864	0.03783	0.956	0.969	1		86.15
cg14040899	chr10	1256651	0.106	2.678	0.969	1	ADARB2	64.8
cg10689147	chr6	43336734	0.00412	0.1041	0.969	1	ZNF318	1.21
cg16937091	chr17	65793133	-0.05006	1.265	0.969	1		75.25
cg26748945	chr7	11871690	0.2444	6.176	0.969	1	THSD7A	53.48
cg06718071	chr12	98897825	-0.01713	0.4331	0.969	1	LOC643770	5.01
cg05767392	chr12	96041734	0.05769	1.458	0.969	1	PGAM1P5	77.7
cg11590833	chr15	34913540	-0.09403	2.377	0.969	1		52.55
cg23810710	chr12	112002721	0.01197	0.3027	0.969	1	ATXN2	94.15
cg14377891	chr4	84457022	-0.0109	0.2755	0.969	1	AGPAT9	3.26
cg13981425	chr20	25064268	0.04554	1.152	0.969	1		9.32
cg20304990	chr15	101677685	-0.04043	1.022	0.969	1		90.46
cg16535999	chr7	102988366	0.01265	0.3199	0.969	1	PSMC2	3.98
cg01347453	chr1	59369309	-0.00994	0.2514	0.969	1		3.66
cg08302433	chr10	134858442	0.03078	0.7785	0.969	1		26.57
cg06730721	chr19	1039831	-0.01265	0.3198	0.969	1	ABCA7	3.45
cg09671060	chr21	47062953	-0.008512	0.2153	0.969	1		2.72
cg21580538	chr15	41244423	0.01166	0.295	0.969	1	CHAC1	95.44
cg12061711	chr1	229644143	-0.004454	0.1126	0.969	1	NUP133	1.34
cg17924085	chr19	55996446	-0.01292	0.3269	0.969	1	NAT14	5.34
cg17473923	chr12	89745478	0.005713	0.1445	0.969	1	DUSP6	1.74
cg09358975	chr16	24372426	0.09182	2.322	0.969	1	CACNG3	72.8
cg12373659	chr5	178973820	0.01069	0.2704	0.969	1		94.76
cg23057040	chr1	211433972	-0.008856	0.224	0.969	1	RCOR3	3.08
cg03967229	chr11	9049139	0.01379	0.3489	0.969	1	SCUBE2	95.21
cg13417420	chr12	12849159	0.004893	0.1238	0.969	1	GPR19	1.63
cg01471802	chr11	5619748	0.02286	0.5783	0.969	1	TRIM6-TRIM34	89.97
cg24151862	chr8	8594766	0.007214	0.1825	0.969	1		2.11
cg20830360	chr10	394002	-0.01584	0.4007	0.969	1	DIP2C	93.6
cg09452082	chr15	96886018	-0.03184	0.8056	0.969	1		84.91
cg15503544	chr10	88626066	-0.09021	2.283	0.969	1	BMPR1A	89.39
cg05061393	chr2	220043337	-0.003971	0.1005	0.969	1	FAM134A	1.22
cg05144814	chr11	126944154	-0.06513	1.648	0.969	1		30.21
cg22882563	chr4	120160272	-0.0529	1.338	0.969	1	USP53	77.41
cg02890926	chr1	45140355	-0.00909	0.23	0.969	1	TMEM53	3.67
cg00715161	chr7	98062855	0.01181	0.299	0.969	1		4.57
cg16900694	chr13	34799311	-0.03348	0.8473	0.969	1		36.18
cg11067830	chrX	105570647	0.04873	1.233	0.969	1		63.55
cg16284053	chr10	1088463	-0.0416	1.053	0.969	1	IDI1	84.38
cg14862111	chr12	110011546	0.003941	0.09974	0.969	1	MMAB	1.18
cg23667592	chr14	74551855	-0.005478	0.1386	0.969	1	ALDH6A1	2.04
cg15690475	chr17	44101453	0.1282	3.245	0.969	1	MAPT	47.99
cg20127420	chr12	109939086	-0.03362	0.8509	0.969	1	UBE3B	84.13
cg19933015	chr9	86323198	-0.004021	0.1018	0.969	1	UBQLN1	1.23
cg00722467	chrX	9858470	0.04479	1.134	0.969	1	SHROOM2	90.03
cg01895417	chr17	35502425	0.0317	0.8023	0.969	1	ACACA	84.46
cg03535996	chr5	64447709	0.03587	0.9079	0.969	1	ADAMTS6	84.6
cg26685590	chr10	133795623	0.004232	0.1071	0.969	1	BNIP3	1.58
cg04774994	chr18	74450261	-0.07359	1.863	0.969	1		81.57
cg12698737	chr15	69110455	-0.004347	0.1101	0.969	1	ANP32A	1.52
cg13571700	chr15	36332776	-0.01274	0.3226	0.969	1		94.49
cg02281238	chr18	46895480	-0.06696	1.696	0.969	1	DYM	63.06
cg07814338	chr19	34745567	0.005137	0.1301	0.969	1	KIAA0355	1.72
cg05013422	chr17	1627746	0.01489	0.377	0.969	1	WDR81	4.36
cg05906145	chr14	67895278	-0.02947	0.7465	0.969	1		43.94
cg15373950	chr12	99039295	0.01215	0.3078	0.969	1	APAF1	4.12
cg11685489	chr7	121755577	0.02101	0.5321	0.969	1	AASS	89.19
cg10170614	chr16	70902024	0.04614	1.169	0.969	1	HYDIN	41.85
cg19301141	chr12	372204	-0.03262	0.8262	0.969	1	SLC6A13	25.01
cg15096699	chr2	144910703	0.08375	2.121	0.969	1	GTDC1	37.63
cg13629815	chr9	96057570	0.04171	1.056	0.969	1	WNK2	82.73
cg09620705	chr6	168971716	-0.1548	3.922	0.969	1	SMOC2	63.21
cg00873361	chr17	32895196	0.05052	1.28	0.969	1		36.65
cg01271641	chr2	61765778	0.00443	0.1122	0.969	1	XPO1	1.38
cg13518012	chr2	239072525	0.1102	2.791	0.969	1	FAM132B	39.03
cg15636057	chr19	36119798	0.01631	0.4133	0.969	1	RBM42	5.61
cg08094602	chr9	94186946	0.006285	0.1592	0.969	1	NFIL3	2.77
cg16172001	chr5	139529582	0.03517	0.8911	0.969	1		83.04
cg15892950	chr8	23168643	0.09064	2.297	0.969	1	LOXL2	49.39
cg01154193	chr1	32670957	-0.01537	0.3894	0.969	1	IQCC	6.23
cg11496226	chr12	129571803	0.01994	0.5053	0.969	1	TMEM132D	95.6
cg20092621	chr5	178111015	0.1364	3.456	0.969	1		75.21
cg04122904	chr17	80546376	0.02339	0.5926	0.969	1	FOXK2	86.24
cg00622654	chr10	128593718	-0.004201	0.1064	0.969	1	DOCK1	1.44
cg01963633	chr6	30079177	-0.101	2.558	0.969	1	TRIM31	31.82
cg26621945	chr1	248609821	0.1017	2.578	0.969	1		59.16
cg17258276	chrX	100645749	0.03782	0.9585	0.969	1	BTK	9.5
cg21967368	chr2	211422328	-0.05809	1.472	0.969	1	CPS1	29.27
cg07033372	chr20	37353032	-0.004914	0.1245	0.969	1	SLC32A1	2.05
cg18979888	chr18	3635902	0.03611	0.9153	0.969	1	DLGAP1	82.78
cg09232514	chr17	66702732	-0.07267	1.842	0.969	1		40.33
cg15950761	chr10	90739926	-0.04791	1.215	0.969	1	ACTA2	76.29
cg01856069	chr7	93474069	-0.1786	4.528	0.969	1		40.9
cg15438447	chr12	117715917	-0.03667	0.9297	0.969	1	NOS1	21.26
cg08769852	chr5	82373672	-0.015	0.3802	0.969	1	TMEM167A	5.27
cg20239735	chr11	86214762	-0.04513	1.144	0.969	1	ME3	77.92
cg23244169	chr17	16310297	0.005277	0.1338	0.969	1		1.5
cg10767350	chr8	50822476	0.0966	2.449	0.969	1		33.68
cg00652171	chr6	67920750	0.05161	1.309	0.969	1		14.49
cg04561231	chr12	27016635	0.03449	0.8747	0.969	1		15.95
cg07851243	chr17	74707271	0.008114	0.2058	0.969	1	MXRA7	2.38
cg15582699	chrX	9797843	0.04967	1.26	0.969	1	SHROOM2	41.77
cg00361639	chr11	8986506	-0.01654	0.4194	0.969	1	TMEM9B	5.09
cg09004195	chr2	222323493	-0.08856	2.246	0.969	1	EPHA4	45.7
cg08976919	chr4	157686491	-0.02543	0.6451	0.969	1	PDGFC	22.56
cg27562454	chr13	96276297	-0.08006	2.031	0.969	1	DZIP1	27.03
cg09277162	chr6	47277843	0.00469	0.119	0.969	1	TNFRSF21	2.03
cg08125679	chr11	24408504	0.138	3.501	0.969	1		53.59
cg13426490	chr21	39512770	-0.05607	1.422	0.969	1	DSCR8	50.67
cg14950576	chr11	14541547	-0.008931	0.2266	0.969	1	PSMA1	2.67
cg21875655	chr6	10660286	-0.1761	4.467	0.969	1		41.2
cg01869273	chr2	112656949	-0.01232	0.3125	0.969	1	MERTK	3.64
cg02387056	chr16	1676164	-0.008675	0.2201	0.969	1	CRAMP1L	97.28
cg19239582	chr4	145426823	-0.01714	0.4349	0.969	1		93.99
cg17936229	chr2	176699634	0.02766	0.7018	0.969	1		90.31
cg11988372	chr11	60919271	0.2343	5.946	0.969	1	VPS37C	64.89
cg09024356	chr9	139622677	0.003877	0.09838	0.969	1	SNORA17	1.13
cg16850027	chr13	50932050	-0.03321	0.8426	0.969	1	DLEU1	16.66
cg03681657	chr2	47587609	-0.04376	1.111	0.969	1		56.71
cg18145196	chr10	75808340	-0.01204	0.3056	0.969	1	VCL	93.61
cg17222434	chr1	100215737	0.03086	0.7832	0.969	1	FRRS1	87.29
cg09905269	chr17	36858052	0.03316	0.8416	0.969	1		17.67
cg07638689	chr19	8204480	0.0343	0.8706	0.969	1	FBN3	27.74
cg05803265	chr1	54352207	0.03771	0.9571	0.969	1	YIPF1	79.12
cg10259482	chr3	4860997	-0.04572	1.161	0.969	1	ITPR1	93.86
cg25284931	chr8	22457243	-0.005824	0.1479	0.969	1	C8orf58	2.02
cg27337894	chr2	85359745	-0.01265	0.3211	0.969	1	TCF7L1	5.08
cg20017232	chr14	23388640	0.02159	0.5482	0.969	1	PRMT5-AS1	3.97
cg11633461	chr10	73534338	0.04719	1.198	0.969	1	C10orf54	68
cg13746738	chr11	6375363	-0.03299	0.8376	0.969	1		39.31
cg20966828	chr9	74384075	0.009775	0.2482	0.969	1	TMEM2	2.67
cg15768443	chr6	30652347	0.03925	0.9966	0.969	1	KIAA1949	63.57
cg00493179	chr1	100817877	-0.006148	0.1561	0.969	1	CDC14A	1.66
ch.9.75018133F	chr9	75828313	-0.01315	0.3339	0.969	1		3
cg13844480	chr10	102812103	-0.02556	0.6492	0.969	1		90.16
cg14264224	chr7	71324776	-0.1178	2.993	0.969	1	CALN1	70.9
cg20450471	chr6	28584061	0.0285	0.7239	0.969	1		4.52
cg11495873	chr15	43499909	-0.02767	0.7027	0.969	1	EPB42	85.67
cg19118077	chr10	5137178	0.1189	3.019	0.969	1	AKR1C3	50.89
cg24294159	chr1	150947566	-0.01572	0.3993	0.969	1	LASS2	3.24
cg22223441	chr6	11920499	-0.02293	0.5824	0.969	1		92.11
cg15245951	chr3	50283471	0.01639	0.4163	0.969	1	GNAI2	5.6
cg00153017	chr18	2948240	-0.01563	0.3971	0.969	1	LPIN2	6.79
cg01876970	chr12	95323859	-0.07425	1.886	0.969	1		74.55
cg18749034	chr10	114842894	0.03269	0.8305	0.969	1	TCF7L2	87.35
cg18110469	chr14	27285152	-0.1241	3.154	0.969	1	LOC102724890	39.77
cg09020147	chr2	204103548	-0.004122	0.1047	0.969	1	CYP20A1	1.27
cg04851702	chr16	81528974	-0.04325	1.099	0.969	1	CMIP	73.5
cg00780724	chr3	13655362	-0.04915	1.249	0.969	1	FBLN2	79.87
cg04377941	chr21	39717852	-0.08709	2.213	0.969	1	LINC01423	69.12
cg11360812	chr3	125071224	0.01792	0.4554	0.969	1	ZNF148	91.11
cg12677330	chr1	47674509	-0.04126	1.048	0.969	1		61.65
cg11741254	chr8	99129480	-0.005098	0.1296	0.969	1	POP1	1.78
cg24115818	chr17	41150318	0.004957	0.126	0.969	1	RPL27	1.56
cg01611748	chr6	119670533	0.007615	0.1936	0.969	1	MAN1A1	2.89
cg16287373	chr21	16421300	0.1416	3.599	0.969	1	NRIP1	62.98
cg03598948	chr22	30898276	-0.06811	1.732	0.969	1	SEC14L4	86.53
cg22543483	chr7	76818870	0.04784	1.216	0.969	1	CCDC146	65.86
cg17945440	chr8	109096299	0.1523	3.872	0.969	1	RSPO2	27.27
cg18710812	chr10	21115407	-0.01721	0.4376	0.969	1	NEBL	92.2
cg01460619	chr11	69453653	0.008428	0.2143	0.969	1		3.5
cg07921748	chr17	20092834	-0.02793	0.7102	0.969	1	SPECC1	87.47
cg10866701	chr12	1990473	0.05695	1.448	0.969	1	CACNA2D4	42.15
cg09430328	chr19	50105572	0.01524	0.3874	0.969	1	PRR12	95.1
cg15044474	chr9	101334667	-0.06153	1.565	0.969	1	GABBR2	71.4
cg05160261	chr22	36901934	-0.02953	0.7509	0.969	1	FOXRED2	89.95
cg27037968	chr3	118960464	-0.01229	0.3127	0.969	1	B4GALT4	5.7
cg16593941	chr16	89351893	-0.005357	0.1362	0.969	1	ANKRD11	98.22
cg20229666	chr10	86333949	0.03011	0.7658	0.969	1		88.33
cg11042564	chr17	78746419	-0.01075	0.2734	0.969	1	RPTOR	94.72
cg15447535	chr1	182808025	-0.02699	0.6864	0.969	1	DHX9	16.62
cg22706634	chr22	38092651	-0.01718	0.437	0.969	1	TRIOBP	5.28
cg11604142	chr10	101989359	-0.004322	0.1099	0.969	1	CHUK	1.48
cg11645532	chr19	48110940	0.05811	1.478	0.969	1	GLTSCR1	67.94
cg00469269	chr2	241534583	-0.01752	0.4456	0.969	1	CAPN10	92.97
cg01154234	chr3	120461992	-0.01464	0.3725	0.969	1	GTF2E1	4.56
cg03332314	chr8	146278003	-0.00758	0.1928	0.969	1	C8orf33	3.94
cg26069462	chr2	242041847	-0.004963	0.1263	0.969	1	MTERF4	1.13
cg22346119	chr1	6453452	-0.004	0.1018	0.969	1	ACOT7	1.27
cg14676242	chr1	186368982	-0.05258	1.338	0.969	1	OCLM	79.3
cg16387372	chr3	71775503	-0.05835	1.485	0.969	1	EIF4E3	43.88
cg02493512	chr18	77135806	0.01858	0.4728	0.969	1	ATP9B	94.1
cg05071644	chr5	171846125	-0.08874	2.258	0.969	1	SH3PXD2B	64.6
cg10847607	chr9	93974387	-0.07391	1.881	0.969	1		78.3
cg00024247	chr13	93744608	0.08865	2.256	0.969	1		74.65
cg05491376	chr17	7641552	0.06185	1.574	0.969	1	DNAH2	62.05
cg09382646	chr21	47817481	-0.01689	0.4299	0.969	1	PCNT	91.62
cg04904548	chr16	20778001	-0.0312	0.7941	0.969	1	ACSM3	83.56
cg24411488	chr10	1167737	-0.02496	0.6355	0.969	1	WDR37	91.56
cg01730467	chr6	170120704	0.02495	0.6352	0.969	1	PHF10	84.82
cg02663864	chr16	50776102	0.01775	0.452	0.969	1	CYLD	4.65
cg15628377	chr6	151937653	0.04935	1.256	0.969	1	CCDC170	74.24
cg07864429	chr4	152096743	-0.04403	1.121	0.969	1	SH3D19	74.61
cg19598416	chr1	223936812	0.03516	0.8954	0.969	1	CAPN2	6.14
cg13670716	chr3	38153244	-0.01642	0.4182	0.969	1	DLEC1	92.55
cg22637772	chr5	141572223	-0.03062	0.7799	0.969	1		86.9
cg01768648	chr5	150840231	0.04251	1.083	0.969	1	SLC36A1	61.8
cg11662609	chr10	5935006	-0.02455	0.6254	0.969	1	FBXO18	93.11
cg05078239	chr11	36314222	0.04516	1.15	0.969	1		30.66
cg21114485	chr4	186346747	-0.009957	0.2536	0.969	1	UFSP2	2.22
cg26838030	chr18	74712795	-0.0539	1.373	0.969	1	MBP	77.66
cg14708029	chr10	26108957	0.04199	1.07	0.969	1		85.5
cg17272303	chr4	105896040	-0.04155	1.058	0.969	1		81.59
cg22920967	chr14	104047722	-0.1095	2.789	0.969	1	C14orf153	49.81
cg10457731	chr8	62556813	0.01664	0.4239	0.969	1	ASPH	93.49
cg06883736	chr1	182992627	0.004214	0.1073	0.969	1	LAMC1	1.58
cg15009441	chr2	113391817	-0.03199	0.8151	0.969	1		31.65
cg24401566	chr10	97152743	0.03261	0.8308	0.969	1	SORBS1	86.09
cg06468661	chr10	102567423	0.08538	2.175	0.969	1	PAX2	56.17
cg12515990	chr5	33465590	0.01705	0.4343	0.969	1	TARS	90.45
cg20624041	chr11	74204975	0.01265	0.3224	0.969	1	LIPT2	5.77
cg02294239	chr9	77114069	-0.09629	2.454	0.969	1	RORB-AS1	38.38
cg02905876	chr6	161778032	0.03618	0.9221	0.969	1	PARK2	30.91
cg18568859	chr3	133908279	0.01523	0.3882	0.969	1	RYK	93.35
cg11493083	chr10	78528551	0.1056	2.693	0.969	1		57.93
cg24386165	chr3	31983723	0.07604	1.938	0.969	1	OSBPL10	83.11
cg02724374	chr8	67681447	-0.03887	0.9908	0.969	1	SGK3	84.13
cg13620369	chr2	109182706	-0.03696	0.9421	0.969	1	LIMS1	86.24
cg04396539	chr2	208030966	-0.03522	0.8978	0.969	1	KLF7	4.16
cg18955972	chr3	186288210	0.03758	0.9579	0.969	1	DNAJB11	4.99
cg13512333	chr11	14796080	-0.01811	0.4617	0.969	1	PDE3B	91
cg27390840	chr5	168624528	-0.03847	0.9807	0.969	1	SLIT3	42.03
cg20024757	chr8	140786208	-0.03456	0.8812	0.969	1	TRAPPC9	90.83
cg26166956	chr12	122614585	0.01771	0.4517	0.969	1	MLXIP	94.37
cg03982490	chr2	202840647	-0.05116	1.305	0.969	1		49.94
cg08607755	chr22	18632755	-0.00417	0.1063	0.969	1	USP18	1.49
cg20731529	chr2	200296767	-0.05216	1.33	0.969	1	SATB2	19.67
cg18798264	chr10	31609960	-0.0118	0.3009	0.969	1	ZEB1	1.82
cg14938111	chr19	695083	0.04839	1.234	0.969	1	PRSSL1	31.26
cg14445437	chr17	26898124	0.01378	0.3513	0.969	1	PIGS	3.36
cg21652858	chr5	123394535	0.01378	0.3515	0.969	1		93.03
cg17767931	chr3	66293366	0.01486	0.3791	0.969	1	SLC25A26	93.7
cg08083976	chr16	432219	-0.004198	0.1071	0.969	1	LOC100134368	1.4
cg08231274	chr14	57735852	-0.007713	0.1967	0.969	1	MUDENG	2.77
cg12769904	chr6	33785227	-0.03937	1.004	0.969	1		15.53
cg08051013	chr7	47092955	0.06001	1.531	0.969	1		81.51
cg16053443	chr3	195921147	0.06705	1.71	0.969	1		40.7
cg15335089	chr16	3061880	0.05823	1.485	0.969	1	CLDN9	72.27
cg06730882	chr1	227916044	-0.0136	0.347	0.969	1	LOC100130093	5.15
cg07241980	chr1	91409628	0.01291	0.3293	0.969	1	ZNF644	93.16
cg19200619	chr16	50055262	0.05411	1.38	0.969	1		64.43
cg26808134	chr8	87385911	-0.01792	0.4573	0.969	1	WWP1	89.85
cg08823767	chr17	3828268	-0.04669	1.191	0.969	1	ATP2A3	52.4
cg22200667	chr2	230803177	0.03216	0.8205	0.969	1	FBXO36	48.95
cg11649218	chr21	47347867	0.1001	2.554	0.969	1	PCBP3	79.9
cg04269336	chr1	93352588	0.02485	0.6342	0.969	1	FAM69A	92.1
cg12554634	chr19	50159969	0.05641	1.439	0.969	1	SCAF1	73.85
cg08962020	chr6	168613959	-0.03881	0.9903	0.969	1		43.6
cg13075263	chr17	8026302	-0.02522	0.6436	0.969	1	HES7	7.17
cg06547209	chr5	52719789	0.1744	4.452	0.969	1		75.03
cg08806348	chr19	14201154	-0.05039	1.286	0.969	1	SAMD1	25.62
cg05123436	chr12	81392156	0.0613	1.565	0.969	1		72.05
cg23048882	chr11	105480520	0.0427	1.09	0.969	1	GRIA4	9.6
cg09356193	chr14	105816327	0.01596	0.4074	0.969	1	PACS2	95.54
cg24576960	chr4	38875533	-0.04357	1.112	0.969	1	FAM114A1	78.99
cg13141363	chr14	24765414	0.01123	0.2866	0.969	1	DHRS1	95.42
cg02294687	chr1	182687609	-0.02195	0.5603	0.969	1		92.09
cg22010087	chr6	33493156	0.04525	1.155	0.969	1		82.27
cg10291141	chr6	18123024	0.01206	0.308	0.969	1	NHLRC1	3.7
cg27656632	chr13	45694927	0.01355	0.3459	0.969	1	GTF2F2	4.29
cg27231122	chr1	31371933	-0.06099	1.557	0.969	1	SDC3	76.76
cg18161670	chr7	229225	0.08922	2.279	0.969	1	FAM20C	53.44
cg26655255	chr19	42700705	-0.014	0.3576	0.969	1		95.96
cg06596719	chr14	74551655	-0.005085	0.1299	0.969	1	LIN52	1.44
cg05876564	chr13	107144036	-0.03335	0.8519	0.969	1	EFNB2	88.65
cg03819900	chr13	27335144	-0.02135	0.5455	0.969	1	GPR12	6.63
cg18671949	chr17	5404581	-0.006267	0.1601	0.969	1	LOC728392	2.47
cg10570405	chr7	108210304	0.005298	0.1353	0.969	1	THAP5	2.04
cg05750782	chr6	7311620	-0.03178	0.8117	0.969	1	SSR1	85.56
cg03126043	chr1	205601084	0.003984	0.1018	0.969	1	ELK4	1.33
cg15297752	chr14	105359836	-0.04703	1.201	0.969	1	KIAA0284	67.18
cg06331715	chr7	6204185	-0.02243	0.573	0.969	1	CYTH3	87.78
cg13683218	chr1	86622552	0.1025	2.617	0.969	1	COL24A1	12.95
cg20034045	chr4	40690643	-0.04646	1.187	0.969	1		39.42
cg04474247	chr5	149925323	0.02339	0.5975	0.969	1	NDST1	89.48
cg21961487	chr12	106979430	-0.0891	2.277	0.969	1	RFX4	55.17
cg15896356	chr18	72168601	-0.05283	1.35	0.969	1	CNDP2	43.82
cg06745955	chr17	27038470	-0.03283	0.8388	0.969	1	PROCA1	21.75
cg16888104	chr3	29046415	0.01679	0.4289	0.969	1		94.37
cg08137837	chr17	62461286	-0.02372	0.6061	0.969	1	MILR1	91.09
cg09415601	chr16	81927399	-0.007345	0.1877	0.969	1	PLCG2	97.76
cg15735316	chr4	169372994	0.09134	2.334	0.969	1	DDX60L	64.21
cg12008027	chr2	181199574	0.06542	1.672	0.969	1		77.95
cg26337986	chr7	91705062	-0.04687	1.198	0.969	1	AKAP9	71.37
cg01104198	chr2	203735673	0.01588	0.4058	0.969	1	ICA1L	3.83
cg24156903	chr4	1993409	0.009704	0.248	0.969	1	WHSC2	95.71
cg22068893	chr12	6426731	-0.03423	0.8749	0.969	1	PLEKHG6	79.68
cg23530509	chrX	41783785	0.06905	1.765	0.969	1	CASK	14.13
cg05577810	chr2	79220510	-0.1936	4.948	0.969	1		43.8
cg25692524	chr13	52769662	0.03324	0.8497	0.969	1	THSD1P	7.55
cg05185019	chr2	179672121	-0.05293	1.353	0.969	1	TTN	59
cg22373810	chr12	53715001	0.01351	0.3455	0.969	1	AAAS	4.91
cg05835761	chr10	73648991	0.01461	0.3734	0.969	1		4.38
cg25609284	chr20	36156393	-0.008393	0.2146	0.969	1	BLCAP	1.97
cg22668384	chr2	141215321	-0.02959	0.7565	0.969	1	LRP1B	10.5
cg22410404	chr2	32660840	-0.02279	0.5828	0.969	1	BIRC6	90.83
cg19918711	chr7	22154662	-0.02809	0.7182	0.969	1		86.88
cg19492315	chr4	142607753	-0.03328	0.851	0.969	1	IL15	87.07
cg04463911	chr6	168073237	-0.02265	0.5791	0.969	1		91.53
cg11490681	chr17	77460916	-0.05394	1.379	0.969	1	HRNBP3	30.6
cg13946792	chr19	57337648	0.03305	0.8451	0.969	1	PEG3	83.1
cg22491947	chr17	80143912	-0.01277	0.3267	0.969	1	CCDC57	94.06
cg25780675	chr5	78111820	-0.05002	1.279	0.969	1	ARSB	83.25
cg07839618	chr9	109884826	0.01206	0.3085	0.969	1		94.03
cg06561458	chr7	5472241	-0.01155	0.2953	0.969	1		94.78
cg16053460	chr18	66402587	0.01824	0.4665	0.969	1	CCDC102B	93.67
cg15396830	chr4	90224479	-0.05962	1.525	0.969	1	GPRIN3	68.66
cg05444201	chr7	84510315	-0.06784	1.735	0.969	1		17.75
cg10669266	chr2	65125099	-0.01269	0.3246	0.969	1		94.42
cg22592208	chr1	160395859	-0.03321	0.8495	0.969	1	VANGL2	37.85
cg10510669	chr13	25417332	-0.02324	0.5944	0.969	1	RNF17	91.65
cg00372865	chr9	16254571	-0.01314	0.3361	0.969	1	C9orf92	95.52
cg09493837	chr11	108163424	0.01612	0.4124	0.969	1	ATM	92.06
cg10513328	chr17	8028861	-0.008497	0.2174	0.969	1	HES7	3.18
cg15485670	chr19	46010241	-0.04229	1.082	0.969	1	VASP	27.38
cg06874426	chr17	47287526	0.05308	1.358	0.969	1	ABI3	38.69
cg19617701	chr12	25062401	-0.03196	0.8178	0.969	1	BCAT1	87.88
cg13617047	chr10	576032	-0.00621	0.1589	0.969	1	DIP2C	98.17
cg14687029	chr11	41519708	-0.1127	2.885	0.969	1		35.06
cg12488871	chr2	234824777	-0.1073	2.746	0.969	1	TRPM8	49.64
cg08792177	chr1	41234579	-0.06513	1.667	0.969	1	NFYC	71.57
cg19711268	chr14	103367858	0.0194	0.4965	0.969	1	TRAF3	91.73
cg17199181	chr18	74799250	0.0944	2.416	0.969	1	MBP	46.19
cg25659321	chr12	17092537	0.1054	2.697	0.969	1		45.65
cg02298831	chr13	36421884	0.1413	3.617	0.969	1	MIR548F5	55.19
cg09142144	chr5	35939847	-0.07556	1.934	0.969	1	CAPSL	49.55
cg12608507	chr2	207025477	-0.05528	1.415	0.969	1	EEF1B2	60.23
cg17984201	chr13	110723278	0.06878	1.761	0.969	1		42.63
cg21900616	chr22	20286845	-0.01366	0.3497	0.969	1		5.1
cg11016249	chr15	99510798	0.01146	0.2933	0.969	1		95.15
cg06407663	chr11	33279084	-0.003738	0.0957	0.969	1	HIPK3	1.08
cg15286032	chr7	158069943	0.0721	1.846	0.969	1	PTPRN2	59.28
cg02811712	chr15	52861446	0.008323	0.2131	0.969	1	ARPP19	3.22
cg21823733	chr1	76782984	0.09983	2.556	0.969	1	ST6GALNAC3	79.82
cg19549257	chr7	23312861	-0.02188	0.5602	0.969	1	GPNMB	4.77
cg14268020	chr18	49865849	0.05153	1.32	0.969	1	DCC	16.24
cg14045327	chr19	387968	-0.0689	1.765	0.969	1		83.87
cg22825473	chr12	124773870	-0.04596	1.177	0.969	1	FAM101A	20.76
cg08856371	chr2	63223672	-0.01747	0.4474	0.969	1	EHBP1	90.86
cg05901037	chr17	37288116	-0.04484	1.149	0.969	1	PLXDC1	60.94
cg18800918	chr3	38664174	0.02275	0.5827	0.969	1	SCN5A	90
cg10257835	chrX	46039078	0.05432	1.392	0.969	1		78.1
cg21160151	chr5	131131930	0.03058	0.7834	0.969	1	FNIP1	4.12
cg27512725	chr11	107461664	0.01266	0.3243	0.969	1	LOC643923	4.46
cg17339773	chrX	100749512	0.03172	0.8127	0.969	1	ARMCX4	88.92
cg14553323	chr2	66722811	0.2411	6.176	0.969	1	MEIS1	22.56
cg17352292	chr20	13345240	-0.01677	0.4297	0.969	1		93.72
cg24316781	chr2	3305993	-0.01663	0.4261	0.969	1	TSSC1	93.36
cg16826947	chr7	44084618	-0.0336	0.8611	0.969	1	DBNL	5.3
cg04413226	chr1	171217592	0.06539	1.676	0.969	1	FMO1	68.01
cg14101193	chr4	1769559	-0.004669	0.1196	0.969	1		2.03
cg23251794	chr10	118886883	-0.06918	1.773	0.969	1	SHTN1	44.97
cg21170629	chr17	48546341	0.02806	0.7191	0.969	1	CHAD	62.96
cg21885995	chr17	74069256	0.03578	0.9169	0.969	1	SRP68	84.45
cg15448894	chr6	52840469	-0.06838	1.752	0.969	1		65.4
cg08633242	chr5	134099637	0.01642	0.4207	0.969	1	DDX46	92.83
cg03810224	chr22	19629677	-0.03019	0.7738	0.969	1		94.05
cg24151964	chr11	535740	-0.004618	0.1184	0.969	1	HRAS	1.75
cg07913592	chr9	72436854	0.06465	1.657	0.969	1	C9orf135-AS1	65.04
cg02535111	chr6	126306670	0.05274	1.352	0.969	1	TRMT11	85.16
cg01756564	chr11	108093812	-0.007508	0.1925	0.969	1	ATM	3.06
cg19714260	chr22	42565117	-0.0722	1.851	0.969	1	TCF20	25.84
cg04892170	chr10	128076910	-0.06104	1.565	0.969	1	ADAM12	6.48
cg26566236	chr6	139459701	-0.01358	0.3481	0.969	1	HECA	94.81
cg03057621	chr1	40723164	0.009518	0.244	0.969	1	ZMPSTE24	3.49
cg17654506	chr14	102315629	0.03755	0.9627	0.969	1	PPP2R5C	19.56
cg11625723	chr10	7511342	-0.05136	1.317	0.969	1		41.71
cg23012547	chr2	228245511	-0.02221	0.5694	0.969	1	TM4SF20	91.05
cg05671566	chr9	38357304	-0.01652	0.4237	0.969	1		93.62
cg12668928	chr1	218344817	-0.01678	0.4302	0.969	1		6.49
cg18833705	chrX	134232988	0.008543	0.2191	0.969	1	NCRNA00087	3.36
cg05193162	chr12	101604787	-0.1132	2.903	0.969	1	SLC5A8	46.62
cg17882584	chr3	42067316	-0.01395	0.3578	0.969	1		4.63
cg15814481	chr6	138020063	-0.02621	0.6721	0.969	1		6.34
cg03734301	chr19	4702458	0.02256	0.5786	0.969	1	DPP9	91.85
cg20939529	chr7	74047063	0.02091	0.5363	0.969	1		90.8
cg24845679	chr2	202483799	0.0646	1.657	0.969	1	ALS2CR11	26.68
cg05932822	chr18	33731479	-0.01653	0.4239	0.969	1	ELP2	93.6
cg00532802	chr11	121594220	-0.06951	1.783	0.969	1		25.21
cg13948883	chr9	137517397	-0.05463	1.401	0.969	1		53.65
cg26066180	chr20	61923786	-0.04014	1.03	0.969	1	COL20A1	59.27
cg05641661	chr10	127527302	-0.01719	0.4408	0.969	1	BCCIP	93.96
cg12778204	chr8	102149991	-0.03196	0.8198	0.969	1		86.34
cg12965368	chr14	35816030	-0.0347	0.8902	0.969	1		78.89
cg08783491	chr20	57226061	0.0119	0.3054	0.969	1	STX16	4.31
cg14181528	chr1	19393870	-0.03723	0.9552	0.969	1		51.57
cg14661385	chr5	173846308	-0.01868	0.4794	0.969	1		3.98
cg13660174	chr9	136238392	-0.02112	0.5419	0.969	1	SURF4	90.21
cg05388265	chr3	113415666	-0.006739	0.1729	0.969	1	KIAA2018	3.05
cg03145200	chr16	27438618	-0.05999	1.54	0.969	1	IL21R	34.97
cg02254226	chr9	110046355	0.00806	0.2069	0.969	1	RAD23B	3.18
cg00618078	chr12	2877703	0.04915	1.262	0.969	1	LOC283440	57.83
cg27383335	chr16	75600057	0.01643	0.4217	0.969	1	GABARAPL2	7.3
cg14153069	chr9	131683257	0.04649	1.193	0.969	1	PHYHD1	73.24
cg25065829	chr4	184091607	0.05321	1.366	0.969	1	WWC2	80.03
cg00926729	chr18	35168134	-0.1056	2.711	0.969	1		66.34
cg00629612	chr11	32063009	0.0879	2.257	0.969	1	LOC100506675	85.06
cg05291207	chr18	31582376	0.04126	1.059	0.969	1	NOL4	35.91
cg10175393	chr4	144622443	-0.03718	0.9547	0.969	1	FREM3	10.95
cg16008993	chr19	39325721	-0.04199	1.078	0.969	1		72.58
cg08241360	chr9	129244738	0.05158	1.325	0.969	1	FAM125B	78.49
cg08057899	chr6	32122460	-0.00369	0.09476	0.969	1	PPT2	1.12
cg10143058	chrX	53569951	0.02096	0.5383	0.969	1	HUWE1	90.67
cg09829838	chr6	42952307	-0.003991	0.1025	0.969	1	PPP2R5D	1.31
cg13067996	chr1	196629414	0.03672	0.943	0.969	1	CFH	80.79
cg05832051	chr19	54369469	-0.05512	1.416	0.969	1	MYADM	26.92
cg20211509	chr17	8093178	0.004117	0.1058	0.969	1	C17orf59	1.39
cg16470529	chr12	53662284	-0.01348	0.3463	0.969	1	ESPL1	4.47
cg14095593	chr7	157306549	-0.1008	2.59	0.969	1		43.54
cg17303948	chr14	105201987	0.04022	1.033	0.969	1	ADSSL1	63.68
cg22327078	chr20	61967987	-0.1063	2.732	0.969	1		69.91
cg14638147	chr3	138830878	0.009897	0.2542	0.969	1	BPESC1	3.07
cg02048051	chr12	116897040	-0.08222	2.112	0.969	1		67.54
cg14083925	chr16	1121693	-0.05027	1.292	0.969	1	SSTR5	29.45
cg18613283	chr1	155023659	-0.004433	0.1139	0.969	1	ADAM15	1.66
cg02307707	chr3	73441661	0.01702	0.4372	0.969	1	PDZRN3	93.77
cg20702683	chr13	25645637	0.1023	2.629	0.969	1		61.71
cg16539595	chr15	36945442	0.01778	0.4569	0.969	1	C15orf41	93.92
cg23038018	chr14	69658772	0.01356	0.3484	0.969	1		6.07
cg16524492	chrX	114796308	-0.04399	1.13	0.969	1	PLS3	6.08
cg22495968	chr2	5622155	-0.1121	2.881	0.969	1		56.22
cg09003876	chr18	33552519	0.01096	0.2817	0.969	1	C18orf21	3
cg00791218	chr1	110052544	0.004185	0.1075	0.969	1	AMIGO1	1.55
cg26015591	chr11	41471343	0.06573	1.689	0.969	1	LRRC4C	32.93
cg11155172	chr15	69351555	-0.02831	0.7276	0.969	1	MIR548H4	8.04
cg13796272	chr4	1161597	0.04335	1.114	0.969	1	SPON2	21.02
cg15467085	chr1	54049407	0.0358	0.92	0.969	1	GLIS1	85.93
cg11497758	chr8	144567473	-0.02839	0.7296	0.969	1	ZC3H3	82.41
cg19730676	chr9	37938004	0.05281	1.357	0.969	1	SHB	43.15
cg15984791	chr6	99225793	0.06346	1.631	0.969	1		35.22
cg02582827	chr22	39063766	-0.0226	0.581	0.969	1	CBY1	73.1
cg02643958	chr2	191726329	-0.04209	1.082	0.969	1		43.71
cg12892303	chr17	42733592	0.006983	0.1795	0.969	1	C17orf104	2.13
cg10041119	chr14	31889003	-0.01499	0.3854	0.969	1		5.29
cg26894684	chr13	52378339	0.004697	0.1208	0.969	1	DHRS12	1.55
cg02357637	chr15	100268975	-0.02644	0.6799	0.969	1	LYSMD4	85.33
cg22877703	chr8	17396184	-0.05564	1.431	0.969	1	SLC7A2	58.62
cg01885692	chr22	21804711	0.02291	0.5892	0.969	1	HIC2	90.23
cg21869219	chr3	119120865	-0.04358	1.121	0.969	1	CDGAP	89.23
cg24955177	chr4	88957172	-0.0216	0.5555	0.969	1	PKD2	92.29
cg08651389	chr18	10604418	-0.05729	1.474	0.969	1		77.69
cg04106584	chr7	6099037	-0.01223	0.3146	0.969	1	EIF2AK1	4.18
cg13181019	chr10	28571582	-0.04963	1.277	0.969	1	MPP7	85.88
cg11198487	chr13	76390755	-0.0151	0.3884	0.969	1	LMO7	93.46
cg05324763	chr6	168368467	-0.01046	0.269	0.969	1	MLLT4	94.58
cg25955808	chr12	104970618	-0.02738	0.7045	0.969	1	CHST11	93.18
cg12236761	chr11	130013428	0.01194	0.3072	0.969	1	APLP2	94.68
cg15657178	chr3	63337105	-0.02026	0.5212	0.969	1	SYNPR	8.29
cg03741035	chr8	69742045	-0.07464	1.921	0.969	1		80.64
cg11316709	chr19	53321403	0.01804	0.4643	0.969	1	ZNF28	92.47
cg19067589	chr3	133538092	-0.0126	0.3244	0.969	1	SRPRB	93.8
cg17436224	chr14	23299104	0.009217	0.2372	0.969	1	MRPL52	3.09
cg06214689	chr10	95479311	0.0601	1.547	0.969	1		57.38
cg04452770	chr12	53267981	-0.01053	0.2712	0.969	1		3.26
cg11148483	chr3	28393736	-0.04989	1.284	0.969	1		92.97
cg05198670	chr15	99563610	0.03816	0.9825	0.969	1		61.27
cg12486533	chr8	22021530	-0.06759	1.74	0.969	1	BMP1	22.28
cg20834365	chr12	131605634	-0.117	3.013	0.969	1	GPR133	60.6
cg15187550	chr10	8096370	0.003819	0.09833	0.969	1	FLJ45983	1.1
cg11091012	chr8	134249790	-0.05878	1.514	0.969	1	NDRG1	53.53
cg21921022	chr1	23670246	0.01871	0.4818	0.969	1	HNRNPR	5.84
cg24174959	chr7	34528600	0.0585	1.507	0.969	1		79.6
cg23121814	chr11	118630274	0.01301	0.3351	0.969	1	DDX6	93.68
cg05672540	chr20	8375030	-0.0805	2.073	0.969	1	PLCB1	36.85
cg01112072	chr2	27274131	-0.004759	0.1226	0.969	1	AGBL5	2.06
cg07143817	chr5	134094872	-0.01004	0.2586	0.969	1	DDX46	4.08
cg06353224	chr17	56068	0.08342	2.149	0.969	1		66.64
cg05150993	chr17	74526062	0.05131	1.322	0.969	1	PRCD	24.11
cg22394948	chr6	73907779	-0.05023	1.294	0.969	1	KCNQ5	60.61
cg01250699	chr8	22225185	-0.008704	0.2243	0.969	1	SLC39A14	4.43
cg19913123	chr14	64367885	-0.02688	0.6925	0.969	1	SYNE2	85.22
cg13701124	chr16	71841924	0.01406	0.3623	0.969	1	AP1G1	3.4
cg01186919	chr11	111742365	-0.01843	0.475	0.969	1	ALG9	6.7
cg06094062	chr9	37251559	0.01023	0.2635	0.969	1	ZCCHC7	95.69
cg13792608	chr12	41086130	0.08016	2.066	0.969	1	CNTN1	13.25
cg06145565	chr10	45270290	0.03085	0.7951	0.969	1		89.16
cg22449032	chr16	364016	0.01328	0.3423	0.969	1	AXIN1	95.31
cg21620606	chr4	1342894	0.03171	0.8171	0.969	1	KIAA1530	88.62
cg03855276	chr3	51705097	-0.003774	0.09727	0.969	1	TEX264	1.14
cg20466954	chr1	84768359	0.0517	1.333	0.969	1	SAMD13	62.38
cg27127643	chr14	21078142	-0.01279	0.3297	0.969	1		2.67
cg03062361	chr22	37945869	-0.04102	1.058	0.969	1		57.65
cg14067052	chr2	73460340	0.003778	0.09739	0.969	1	CCT7	1.25
cg03662254	chr5	645316	-0.007341	0.1893	0.969	1	CEP72	97.46
cg00928816	chr10	63809098	0.033	0.8508	0.969	1	ARID5B	11.5
cg24055416	chr11	1970600	-0.02957	0.7623	0.969	1	MRPL23	83.91
cg08750951	chr4	89378894	-0.007072	0.1824	0.969	1	HERC5	2.61
cg22868409	chr1	211556190	-0.008962	0.2311	0.969	1	C1orf97	2.34
cg17434483	chr19	19257032	-0.01348	0.3476	0.969	1	LOC729991-MEF2B	5.51
cg15782300	chr8	61723498	-0.009015	0.2325	0.969	1	CHD7	95.32
cg05430886	chr16	68479922	-0.08283	2.136	0.969	1	SMPD3	40.57
cg07259245	chr10	101287322	0.06974	1.798	0.969	1	LINC01475	62.22
cg00561395	chr22	46114036	-0.04873	1.257	0.969	1	ATXN10	81.34
cg05692292	chr10	81701120	-0.02033	0.5244	0.969	1	SFTPD	88.38
cg08638635	chr4	159248800	0.05281	1.362	0.969	1		23.43
cg20839488	chr16	51657607	0.09789	2.525	0.969	1		48.58
cg03969696	chr1	150229580	-0.04059	1.047	0.969	1	CA14	53.63
cg19296258	chr17	78878799	0.01484	0.3828	0.969	1	RPTOR	94.06
cg15566749	chr19	11485354	0.004349	0.1122	0.969	1	C19orf39	1.45
cg27303880	chr1	64240188	0.00403	0.104	0.969	1	ROR1	1.58
cg03914237	chr7	11558886	0.01627	0.4198	0.969	1	THSD7A	94.1
cg20899997	chr12	33023315	0.063	1.625	0.969	1	PKP2	56.1
cg22671970	chr17	12011406	0.03142	0.8107	0.969	1	MAP2K4	84.57
cg26736918	chr1	236688564	0.02285	0.5895	0.969	1	LGALS8	88.54
cg00297969	chr21	45374293	-0.01289	0.3325	0.969	1	AGPAT3	95.09
cg09809720	chr5	162886885	-0.005962	0.1538	0.969	1	NUDCD2	2.28
cg18313144	chr2	165544812	-0.02435	0.6284	0.969	1	SNORA70F	87.17
cg04164704	chr7	1563513	-0.0658	1.698	0.969	1		73.29
cg25908368	chr11	46615546	0.005847	0.1509	0.969	1		2.28
cg10187479	chr16	85180917	-0.04026	1.039	0.969	1		35.44
cg01776495	chr12	6858115	0.008411	0.2171	0.969	1	MLF2	98.09
cg24769167	chr19	1205715	-0.005516	0.1424	0.969	1	STK11	1.16
cg00956085	chr6	112017577	-0.01248	0.322	0.969	1	FYN	94.89
cg21352794	chr1	162530791	0.06303	1.627	0.969	1	UAP1	22.83
cg12693060	chr1	94764533	0.05998	1.548	0.969	1		65.58
cg22949034	chr2	122305305	-0.01693	0.437	0.969	1	CLASP1	91.98
cg10027114	chr12	76742097	0.06672	1.722	0.969	1	BBS10	4.65
cg15415953	chr6	2636435	0.01482	0.3826	0.969	1	C6orf195	90.97
cg01607215	chr13	19478976	-0.1247	3.219	0.969	1	LINC00408	54.39
cg06527124	chr20	30101823	0.009812	0.2534	0.969	1	HM13	2.97
cg02151036	chr7	97910856	-0.004424	0.1143	0.969	1	BRI3	1.5
cg11226042	chr1	230492933	0.08854	2.287	0.969	1	PGBD5	70.02
cg21144383	chr18	3046721	-0.01571	0.4058	0.969	1		93.44
cg22662702	chr10	35813444	0.02007	0.5185	0.969	1	CCNY	91.14
cg19125082	chr8	71382682	-0.005505	0.1422	0.969	1	LOC101926892	97.79
cg19582647	chr1	117637084	-0.04425	1.143	0.969	1	MIR942	80.07
cg16756215	chr7	6769322	-0.01589	0.4105	0.969	1		4.99
cg26078244	chr5	1112110	0.00388	0.1002	0.969	1	SLC12A7	1.33
cg12812583	chr8	23567310	0.142	3.668	0.969	1		17.5
cg08671383	chr20	33735249	-0.005767	0.149	0.969	1	EDEM2	1.92
cg02113214	chr7	137410625	-0.06192	1.6	0.969	1	DGKI	32.22
cg00289084	chr20	3828030	0.009317	0.2407	0.969	1	MAVS	3.1
cg20806143	chr1	89567209	0.01169	0.3019	0.969	1		94.62
cg00927600	chr7	17939912	-0.02391	0.6176	0.969	1	SNX13	84.73
cg04893402	chr7	6203389	0.008769	0.2266	0.969	1	CYTH3	95.73
cg01147311	chr13	76364607	0.01573	0.4064	0.969	1	LMO7	93.33
cg09985530	chr16	74700334	-0.004525	0.1169	0.969	1	RFWD3	1.81
cg23822052	chr12	42877561	0.0129	0.3334	0.969	1	PRICKLE1	3.99
cg26138637	chr7	80236112	-0.02588	0.6688	0.969	1	CD36	86.36
cg10910685	chr4	46911519	0.1288	3.327	0.969	1	COX7B2	66.4
cg23741702	chr9	131249208	-0.02662	0.688	0.969	1	ODF2	85.2
cg10569335	chr5	80597143	0.02112	0.5458	0.969	1	RNU5E	9.44
cg12126990	chr2	100588044	0.03992	1.032	0.969	1	AFF3	84.74
cg17219026	chr1	229421719	-0.0245	0.6333	0.969	1	RAB4A	92.62
cg18658584	chr12	107360232	-0.02945	0.7611	0.969	1	TMEM263	88.57
cg02942590	chr14	94834437	-0.02998	0.7749	0.969	1		92.33
cg16780771	chr16	81643766	0.03525	0.9111	0.969	1	CMIP	77.02
cg01346448	chr22	50353357	-0.04522	1.169	0.969	1	PIM3	31.48
cg27006650	chr14	29236034	0.05643	1.459	0.969	1	FOXG1	5.39
cg22604086	chr2	16060400	-0.054	1.396	0.969	1	MYCNUT	61.15
cg06901060	chr16	71323614	0.01027	0.2654	0.969	1	FTSJD1	3.05
cg00300794	chr16	1231723	-0.06666	1.723	0.969	1	CACNA1H	18.59
cg01789004	chr4	166223387	-0.06158	1.592	0.969	1	KLHL2	67.26
cg09785099	chr15	65904008	0.01425	0.3683	0.969	1	C15orf44	6.37
cg13435795	chr9	139523709	-0.04246	1.098	0.969	1		50.77
cg00834034	chr17	843840	0.05899	1.525	0.969	1	NXN	87.99
cg00706966	chr12	54965787	-0.02224	0.5751	0.969	1	PDE1B	26.67
cg06884710	chr4	107236889	0.008308	0.2148	0.969	1	AIMP1	2.31
cg06527136	chr2	236957698	-0.01224	0.3165	0.969	1	AGAP1	95.18
cg03397307	chr12	3862423	0.005346	0.1382	0.969	1	EFCAB4B	1.93
ch.6.99145630F	chr6	99038909	-0.0086	0.2224	0.969	1		2.91
cg13363708	chr11	1650115	0.01836	0.4747	0.969	1	HCCA2	12.61
cg01253169	chr2	200454171	-0.05869	1.518	0.969	1		83.18
cg03921216	chr6	31166799	0.05004	1.294	0.969	1	HCG27	56.64
cg14338514	chr6	112194697	-0.008253	0.2135	0.969	1	FYN	3.02
cg26386706	chr8	74199532	0.01752	0.4532	0.969	1		91.82
cg11666629	chr7	117824024	-0.01257	0.325	0.969	1	LSM8	3.34
cg20824744	chr8	93771299	-0.06716	1.737	0.969	1	FLJ46284	89.06
cg21830797	chr15	40226279	0.005438	0.1407	0.969	1	EIF2AK4	1.81
cg01098320	chr8	11557597	0.06538	1.691	0.969	1		17.94
cg14976391	chr11	119181492	0.0418	1.081	0.969	1	MCAM	17.22
cg23521964	chr10	127408065	-0.01348	0.3487	0.969	1	C10orf137	2.9
cg19515446	chr6	26108335	-0.06389	1.653	0.969	1	HIST1H1T	71.69
cg26370158	chr1	235945912	-0.009546	0.247	0.969	1	LYST	95.23
cg12714665	chr11	15739896	0.04003	1.036	0.969	1		28.13
cg05358175	chr5	156693748	0.02878	0.7448	0.969	1	CYFIP2	12.1
cg10454671	chr3	189581231	-0.04372	1.131	0.969	1	TP63	39.78
cg03869242	chr12	29323970	-0.02654	0.6868	0.969	1	FAR2	90.84
cg11266511	chr16	21636791	-0.02039	0.5276	0.969	1	METTL9	89.09
cg22422972	chr2	121428317	0.06546	1.694	0.969	1		64.14
cg05947470	chr19	4855374	-0.04692	1.214	0.969	1	PLIN3	76.87
cg11339888	chr2	173792610	-0.04865	1.259	0.969	1	RAPGEF4	41.26
cg07236445	chr8	120868172	-0.004262	0.1103	0.969	1	DSCC1	1.26
cg26500914	chr6	33288323	-0.1689	4.372	0.969	1	DAXX	45.89
cg11875096	chr16	3645435	-0.01962	0.508	0.969	1	SLX4	91.9
cg09387925	chr15	74286842	-0.004859	0.1258	0.969	1	PML	1.85
cg23773468	chr19	51143195	-0.01032	0.2673	0.969	1	SYT3	3.5
cg09242378	chrX	11783772	0.05463	1.414	0.969	1	MSL3	91.05
cg08448026	chr5	64317608	0.05976	1.547	0.969	1		74.79
cg23999422	chr19	4173466	0.02181	0.5647	0.969	1		4.18
cg13362028	chr2	5689033	0.1147	2.97	0.969	1		34.28
cg25199878	chr2	183903746	0.01535	0.3976	0.969	1	NCKAP1	4.86
cg27064605	chr20	13527267	0.02282	0.5911	0.969	1	TASP1	8.26
cg15810756	chr6	84418672	-0.004238	0.1098	0.969	1	SNAP91	1.44
cg24651092	chr15	100540199	0.03992	1.034	0.969	1	ADAMTS17	90.86
cg02022329	chr20	56555701	0.01924	0.4986	0.969	1		8.2
cg03382925	chrX	53350144	0.04014	1.04	0.969	1	IQSEC2	7.81
cg09721174	chrX	20160105	-0.005698	0.1476	0.969	1	EIF1AX	2.47
cg21347377	chr10	96305691	0.007401	0.1918	0.969	1	HELLS	2.88
cg03324123	chr1	231004380	0.01854	0.4805	0.969	1	C1orf198	5.79
cg19486804	chr7	1145819	-0.004913	0.1273	0.969	1	C7orf50	98.62
cg27169539	chr14	21944788	0.01131	0.2932	0.969	1	RAB2B	3.48
cg06422145	chr11	61579991	0.0207	0.5365	0.969	1	FADS1	90.43
cg17657253	chr1	66859345	0.02133	0.5526	0.969	1		90.35
cg13251119	chr1	110302560	-0.0302	0.7826	0.969	1	EPS8L3	77.01
cg16730266	chr1	24104639	-0.03925	1.017	0.969	1	C1orf128	10.49
cg09815793	chrX	82763239	0.1149	2.978	0.969	1	POU3F4	33.95
cg17085299	chr19	46388932	0.01177	0.3051	0.969	1	IRF2BP1	3.45
cg19923326	chr11	2828778	0.05224	1.354	0.969	1	KCNQ1	55.36
cg16706099	chr11	100590197	0.06713	1.74	0.969	1	FLJ32810	52.31
cg06913330	chr4	2060313	-0.00416	0.1078	0.969	1	NAT8L	1.43
cg13201556	chr16	84220694	0.005043	0.1307	0.969	1	TAF1C	2.09
cg09947517	chr10	4067122	-0.03058	0.7926	0.969	1		19.02
cg04207577	chr2	172006707	-0.04302	1.115	0.969	1	TLK1	92.94
cg14794762	chr8	124924329	0.06197	1.606	0.969	1	FER1L6	52.39
cg15736127	chr2	157292127	0.06723	1.743	0.969	1	GPD2	7.83
cg22981898	chr13	24552691	-0.02179	0.5649	0.969	1	SPATA13	87.2
cg17262038	chr21	35126410	0.04288	1.112	0.969	1	ITSN1	75.69
cg07795325	chr4	114557667	-0.06432	1.668	0.969	1	CAMK2D	41.6
cg01524661	chr19	2263663	-0.03732	0.9675	0.969	1		70.25
cg12537064	chr12	102153578	-0.01204	0.3123	0.969	1	GNPTAB	94.81
cg17517854	chr1	32645323	0.004786	0.1241	0.969	1	TXLNA	1.8
cg23514429	chr17	75033175	0.04844	1.256	0.969	1		30.96
cg06119564	chr1	27297530	0.03099	0.8036	0.969	1		26.04
cg05283629	chr15	41806200	0.02964	0.7684	0.969	1	LTK	12.66
cg17536465	chr5	126707043	-0.0462	1.198	0.969	1	MEGF10	72.96
cg16359696	chr4	25333208	0.05244	1.36	0.969	1	ZCCHC4	57.6
cg02442268	chr3	88229941	0.02261	0.5862	0.969	1		92.03
cg19282584	chr8	19977531	0.06959	1.805	0.969	1		64.29
cg19051578	chr5	59996328	-0.01373	0.3562	0.969	1	DEPDC1B	4.13
cg00767560	chr19	19887256	0.01302	0.3378	0.969	1	LOC284440	4.63
cg20455281	chr20	2293532	0.03433	0.8903	0.969	1	TGM3	90.68
cg03745431	chr1	226736713	0.007436	0.1929	0.969	1	C1orf95	1.51
cg14465028	chr2	169746958	-0.007431	0.1928	0.969	1	SPC25	2.45
cg10450271	chr20	52812276	-0.03719	0.9647	0.969	1		37.9
cg16278604	chr5	11512237	-0.01991	0.5167	0.969	1	CTNND2	90.7
cg10984119	chr18	41775815	-0.0491	1.274	0.969	1		40.14
cg15311353	chr11	85359015	-0.004555	0.1182	0.969	1	TMEM126A	1.41
cg04374604	chr2	46768450	-0.01221	0.3168	0.969	1	RHOQ	94.63
cg20261915	chr17	9729424	0.05467	1.418	0.969	1	GLP2R	56.86
cg23349402	chr2	27603760	-0.005461	0.1417	0.969	1	ZNF513	1.79
cg11238986	chr1	26857668	-0.04609	1.196	0.969	1	RPS6KA1	53.55
cg15737719	chr10	22743835	-0.03921	1.018	0.969	1		65.1
cg18179997	chr6	31930875	-0.008873	0.2303	0.969	1	SKIV2L	95.32
ch.7.2011899F	chr7	96282247	-0.02225	0.5776	0.969	1		7.87
cg06662568	chr19	13266738	0.02395	0.6217	0.969	1		5.37
cg03481159	chr7	5269161	0.01373	0.3565	0.969	1	WIPI2	93.38
cg07461296	chr13	109610115	-0.01463	0.3797	0.969	1	MYO16	6.59
cg27347576	chr8	26149560	0.008357	0.2169	0.969	1	PPP2R2A	3.7
cg20174535	chr13	50659275	0.02514	0.6525	0.969	1	DLEU1	8.36
cg03315866	chr19	39147297	0.03137	0.8143	0.969	1	ACTN4	10.53
cg00821098	chr10	101419190	0.008773	0.2278	0.969	1	ENTPD7	2.72
cg16012642	chr16	50279936	-0.00532	0.1381	0.969	1		2.35
cg09387117	chr2	206565228	0.04392	1.14	0.969	1	NRP2	73.27
ch.5.2607995R	chr5	140055870	-0.01062	0.2757	0.969	1	HARS	4.7
cg17839114	chr20	54985964	-0.01455	0.3779	0.969	1	CASS4	93.78
cg07752120	chr5	70746259	-0.03873	1.006	0.969	1		6.71
cg06148656	chr5	147808721	0.02633	0.6839	0.969	1	FBXO38	86.26
cg11631601	chr6	169077697	-0.1685	4.377	0.969	1		84.9
cg12826202	chr8	110661376	-0.0227	0.5895	0.969	1	SYBU	84.95
ch.12.2647993F	chr12	124837365	-0.0195	0.5065	0.969	1	NCOR2	8.81
cg02862153	chr7	101459386	-0.01805	0.4689	0.969	1	CUX1	5.23
cg12141746	chr1	218703459	0.03746	0.9733	0.969	1		87.24
cg19837786	chr2	176140378	0.09334	2.425	0.969	1		61.22
cg19240178	chr21	15755931	-0.007987	0.2076	0.969	1	HSPA13	2.44
cg00288763	chr4	154679462	0.05279	1.372	0.969	1	RNF175	73.94
cg11637763	chr16	50684864	0.02038	0.5298	0.969	1		93.4
cg18859219	chr20	55191766	0.04413	1.147	0.969	1		77.3
cg03749393	chr13	31191824	-0.008809	0.229	0.969	1	USPL1	2.53
cg18037230	chr19	33463091	-0.02269	0.5898	0.969	1	C19orf40	7.75
cg08011218	chr3	123834913	0.04958	1.289	0.969	1	KALRN	69.69
cg15965810	chr14	60985855	-0.1095	2.846	0.969	1		64.34
cg15270856	chr11	65585454	-0.0105	0.273	0.969	1		3.49
cg00516449	chr5	33936756	0.0719	1.869	0.969	1	RXFP3	20.61
cg16698127	chr3	192505924	-0.02518	0.6548	0.969	1		88.84
cg04175895	chr11	64851783	0.003596	0.09349	0.969	1	CDCA5	1.08
cg02570171	chr17	39822195	-0.008156	0.2121	0.969	1		1.99
cg11983459	chr18	10626848	-0.05519	1.435	0.969	1		51.56
cg21435470	chr5	131810285	0.0459	1.194	0.969	1	C5orf56	69.88
cg06814616	chr4	173961344	-0.06215	1.617	0.969	1	GALNTL6	33.91
cg15623143	chr15	81573429	0.08164	2.124	0.969	1	IL16	60.2
cg14647957	chr17	78828243	-0.02053	0.534	0.969	1	RPTOR	93.97
cg06156849	chr16	31519531	0.009338	0.2429	0.969	1	C16orf58	2.38
cg08032099	chr2	166747477	0.02036	0.5295	0.969	1	TTC21B	89.02
cg09751988	chr12	94823384	0.01171	0.3045	0.969	1	CEP83	93.87
cg09785766	chr3	138479044	-0.03831	0.9965	0.969	1	PIK3CB	85.62
cg06218124	chr6	36410519	0.004985	0.1297	0.969	1	PXT1	1.98
cg26381322	chr1	212873244	0.01968	0.512	0.969	1	BATF3	5.8
cg04517747	chr17	6756270	-0.113	2.94	0.969	1	ALOX12P2	53
cg20218460	chr2	238583504	0.03384	0.8805	0.969	1	LRRFIP1	52.77
cg06452583	chr4	184579939	-0.003756	0.09773	0.969	1	RWDD4A	1.23
cg09268744	chr6	53975898	0.06055	1.576	0.969	1	MLIP	75.03
cg14438798	chr5	4807267	-0.08497	2.211	0.969	1		49.08
cg03369957	chr7	100252863	-0.05292	1.377	0.969	1	ACTL6B	20.17
cg07982419	chr12	6043257	0.059	1.536	0.969	1	ANO2	87.31
cg19386303	chr19	47104863	0.008736	0.2274	0.969	1	CALM3	3.13
cg24448128	chr7	43506194	0.01797	0.4676	0.969	1	HECW1	91.28
cg13827991	chr7	34636873	-0.1038	2.701	0.969	1	NPSR1-AS1	51.19
cg04471980	chr19	54049285	0.05493	1.43	0.969	1	ZNF331	80.24
cg14955743	chr9	136223291	0.005428	0.1413	0.969	1	SURF1	2.07
cg00011856	chr2	217560946	0.06012	1.565	0.969	1	IGFBP5	72.13
cg04750399	chr11	119046818	0.01695	0.4413	0.969	1	NLRX1	93.17
cg23378144	chr11	61659518	-0.0163	0.4243	0.969	1	FADS3	10.44
cg19593314	chr5	131746670	0.003823	0.09955	0.969	1	C5orf56	1.26
cg22662362	chr6	99873484	0.02832	0.7375	0.969	1	SFRS18	4.79
cg03044281	chr17	1553585	0.02707	0.705	0.969	1	RILP	29.11
cg22456000	chr15	98447618	0.007534	0.1962	0.969	1		2.39
cg26080895	chr14	20611039	0.1155	3.007	0.969	1	OR4N5	66.17
cg01461824	chr17	46816286	-0.04009	1.044	0.97	1		12.8
cg01528287	chr6	108010793	0.02085	0.543	0.97	1		92.8
cg18265608	chr11	44087367	-0.06922	1.803	0.97	1	ACCS	71.7
cg06425881	chr7	43594819	-0.02339	0.6091	0.97	1	HECW1	91.37
cg05638589	chr7	47457995	0.0332	0.8647	0.97	1	TNS3	85.52
cg02027221	chr16	89548206	-0.03462	0.9017	0.97	1	ANKRD11	49.13
cg00763996	chr9	73839300	0.02987	0.7782	0.97	1		88.64
cg22164224	chr10	29095760	0.04295	1.119	0.97	1	LINC01517	80.3
cg17638175	chr16	3074055	0.004595	0.1197	0.97	1	HCFC1R1	1.51
cg14689509	chr20	55147813	0.05264	1.371	0.97	1		46.85
cg11879785	chr12	77271590	-0.04802	1.251	0.97	1	CSRP2	10.58
cg07311503	chr15	83478288	0.007964	0.2075	0.97	1	WHAMM	2.92
cg25309811	chr6	99963462	-0.01105	0.2879	0.97	1	USP45	3.41
cg16507354	chr20	3869575	-0.00648	0.1688	0.97	1	PANK2	1.63
cg01611721	chr17	36905926	0.01334	0.3475	0.97	1	PCGF2	3.63
cg08447589	chr5	150603302	0.009024	0.2352	0.97	1	CCDC69	2.27
cg21787727	chr20	43538769	-0.008392	0.2187	0.97	1	PABPC1L	2.6
cg13076169	chr2	120770406	0.00956	0.2491	0.97	1	EPB41L5	4.01
cg20935542	chr1	60474562	-0.04931	1.285	0.97	1	C1orf87	71.98
cg18085627	chr11	64107672	0.02686	0.7	0.97	1	CCDC88B	86.48
cg02481982	chr12	26841755	0.01645	0.4287	0.97	1	ITPR2	92.84
cg11363726	chr3	16475415	0.01864	0.4859	0.97	1	RFTN1	92.11
cg21392281	chr1	146752023	-0.02153	0.5612	0.97	1	CHD1L	88.98
cg00109480	chr3	190162093	0.04448	1.159	0.97	1	TMEM207	92.39
cg02192488	chr9	140442614	-0.05	1.303	0.97	1	PNPLA7	83.03
cg04157865	chr17	77914162	-0.04816	1.255	0.97	1	TBC1D16	64.25
cg08865365	chr19	45948021	-0.02477	0.6458	0.97	1		16.39
cg02100474	chr14	94158178	0.06599	1.72	0.97	1	KIAA1409	70.76
cg09786257	chr5	95768695	-0.08862	2.31	0.97	1	PCSK1	33.47
cg04038932	chr9	135286214	0.08018	2.091	0.97	1	C9orf171	29.46
cg01412668	chr6	155544957	0.02542	0.6626	0.97	1	TIAM2	87.57
cg09193722	chr3	58435749	-0.01172	0.3055	0.97	1		93.3
cg06515301	chr9	91295396	-0.0235	0.6127	0.97	1		91.2
cg07900024	chr20	29896456	0.1059	2.762	0.97	1	DEFB116	39.92
cg23746638	chr6	40991828	-0.02049	0.5343	0.97	1		90.49
cg09982118	chr17	16042030	-0.01086	0.2832	0.97	1	NCOR1	95.18
cg23064951	chr11	62389256	0.005631	0.1468	0.97	1	B3GAT3	1.91
cg16943234	chr1	145515802	-0.01947	0.5078	0.97	1	GNRHR2	3.83
cg20105804	chr14	22216545	-0.05809	1.515	0.97	1		20.94
cg22736757	chr10	31635300	0.07685	2.004	0.97	1	ZEB1	71.61
cg01136169	chr2	55339820	-0.03815	0.995	0.97	1		79
cg20566439	chr7	26955529	0.04069	1.061	0.97	1		84.36
cg23278359	chr8	142439128	-0.06992	1.824	0.97	1	PTP4A3	74.8
cg16473422	chr5	145517777	-0.04677	1.22	0.97	1	LARS	14.43
cg02406285	chr3	67048577	-0.004509	0.1176	0.97	1	KBTBD8	1.73
cg22795027	chr2	217363465	0.006772	0.1767	0.97	1	RPL37A	2.31
cg04926108	chr1	40393299	-0.04573	1.193	0.97	1		52.61
cg10777506	chr16	29297981	0.01423	0.3713	0.97	1		94.31
cg21373150	chr17	3302679	0.1075	2.804	0.97	1	OR1E1	56.66
cg06004018	chr7	825245	0.0142	0.3704	0.97	1	HEATR2	95.11
cg22041081	chr6	107435670	0.005368	0.1401	0.97	1	BEND3	2.18
cg14552839	chr13	41885025	-0.01477	0.3855	0.97	1	NAA16	5.2
cg10191684	chr8	22423014	-0.0189	0.4931	0.97	1	SORBS3	4.18
cg09847368	chr1	230250326	-0.06143	1.603	0.97	1	GALNT2	72.19
cg03960390	chr1	2334914	0.005389	0.1406	0.97	1	RER1	97.81
cg00628648	chr7	51456824	-0.01767	0.4612	0.97	1		91.85
cg06234051	chr17	70120541	-0.06081	1.587	0.97	1	SOX9	91.39
cg13570928	chr18	68664091	0.1169	3.052	0.97	1		64.26
cg10924802	chr3	128665516	0.02378	0.6206	0.97	1		91.17
cg05955287	chr1	54303980	0.00454	0.1185	0.97	1	TMEM48	1.61
cg23538590	chr2	232825906	-0.02357	0.6151	0.97	1	DIS3L2	7.58
cg06220449	chr1	18964400	-0.08564	2.235	0.97	1	PAX7	44.65
cg08552900	chr1	159895483	-0.007994	0.2087	0.97	1	TAGLN2	2.56
cg16652491	chr4	189064700	-0.02966	0.7743	0.97	1	TRIML1	29.78
cg01593552	chr13	22185680	0.03275	0.8549	0.97	1		65.8
cg07289727	chr4	187614428	-0.03959	1.034	0.97	1	FAT1	82.07
cg05374569	chr6	17413083	-0.05334	1.393	0.97	1	CAP2	67.33
cg21428833	chr6	70506028	-0.01436	0.375	0.97	1	LMBRD1	5.2
cg20680045	chr16	1480030	0.04561	1.191	0.97	1	C16orf91	86.9
cg00695090	chr3	65781822	0.01016	0.2653	0.97	1	MAGI1	94.52
cg03123424	chr19	42930652	0.0285	0.7443	0.97	1	LIPE	91.19
cg04120407	chr16	87769974	-0.0074	0.1932	0.97	1	KLHDC4	97.95
cg27009970	chr15	63481651	0.004415	0.1153	0.97	1	RAB8B	1.23
cg05211050	chr16	88643966	-0.01047	0.2734	0.97	1	ZC3H18	95.96
cg02777122	chr22	26076856	0.02707	0.707	0.97	1	ADRBK2	90.14
cg27636058	chr11	57443308	-0.05215	1.362	0.97	1	ZDHHC5	76.73
cg13780089	chr4	14164719	-0.1115	2.914	0.97	1		44.84
cg10703784	chr12	28127353	0.05301	1.385	0.97	1		19.83
cg03432589	chr3	10436869	0.1673	4.37	0.97	1	ATP2B2	81.9
cg05306943	chr4	152640093	-0.008729	0.2281	0.97	1	PET112L	96.03
cg09932216	chr8	41722606	0.0519	1.356	0.97	1	ANK1	71.15
cg09951047	chr9	97848306	-0.03626	0.9476	0.97	1	C9orf3	82.29
cg23108821	chr1	27158375	-0.03867	1.011	0.97	1	ZDHHC18	72.62
cg17148946	chr2	191001741	-0.04942	1.291	0.97	1	C2orf88	80.58
cg22451632	chr1	157075626	0.04828	1.262	0.97	1		45.52
cg10047774	chr5	150591563	0.05922	1.547	0.97	1	CCDC69	54.63
cg22426938	chr7	1423890	-0.05153	1.347	0.97	1		27.51
cg06009565	chr1	230561695	0.005392	0.1409	0.97	1	PGBD5	2.46
cg02911686	chr4	66536287	-0.04148	1.084	0.97	1	EPHA5	6.02
cg04455999	chrX	119444838	0.06626	1.732	0.97	1	FAM70A	18.41
cg17775034	chr7	79676939	0.03437	0.8983	0.97	1		81.87
cg23980176	chr12	127384772	-0.1425	3.724	0.97	1		53.59
cg20328167	chr1	228616998	0.03577	0.9349	0.97	1		85.22
cg09348353	chr18	56357527	-0.02952	0.7719	0.97	1	MALT1	60.64
cg06072801	chr1	6741521	-0.02012	0.526	0.97	1	DNAJC11	90.43
cg06203181	chr5	82763733	-0.05696	1.489	0.97	1		18.04
cg22490420	chr15	42434040	-0.0381	0.9962	0.97	1	PLA2G4F	73.71
cg03935577	chr1	72035562	0.04776	1.249	0.97	1	NEGR1	15.19
cg04636166	chr8	6914420	0.09085	2.375	0.97	1	DEFA5	66.53
cg05511853	chr5	112182657	0.04145	1.084	0.97	1		85.77
cg13746315	chr15	94774850	0.004203	0.1099	0.97	1		1.42
cg14551991	chr2	5625221	0.09449	2.471	0.97	1		58.6
cg06530961	chr18	12038718	-0.02531	0.6618	0.97	1		10.61
cg00204065	chr11	2740220	-0.01447	0.3785	0.97	1	KCNQ1	93.46
cg01746514	chr14	24520922	-0.01586	0.4149	0.97	1	LRRC16B	4.17
cg25044374	chr1	14699074	-0.1031	2.696	0.97	1		75.79
cg18121641	chr15	70991223	-0.04795	1.254	0.97	1	UACA	77.88
cg20387569	chr1	3342307	0.05539	1.449	0.97	1	PRDM16	57.46
cg17792882	chr19	3501736	-0.03251	0.8503	0.97	1	DOHH	77.96
cg04499646	chr6	133529701	0.0686	1.794	0.97	1		49.28
cg09509686	chr12	125222415	-0.01396	0.3651	0.97	1		94.57
cg01727585	chr15	86313372	-0.03654	0.9559	0.97	1	KLHL25	47.12
cg08896726	chr11	19975201	0.04519	1.182	0.97	1	NAV2	24.79
cg11713721	chr7	112261203	0.01428	0.3736	0.97	1	LOC101928012	94.09
cg21777887	chr8	144951147	-0.04849	1.268	0.97	1	EPPK1	59.29
cg01472317	chr16	89190699	0.02857	0.7474	0.97	1	ACSF3	75.98
cg17849509	chr12	59151977	-0.1041	2.723	0.97	1		59.52
cg17503252	chr4	129733028	0.008737	0.2286	0.97	1	PHF17	2.84
cg27540543	chr1	160777786	-0.03695	0.9667	0.97	1	LY9	65.57
cg09911534	chr15	67153556	0.07748	2.027	0.97	1		78.93
cg06211872	chr12	115123251	0.03742	0.979	0.97	1	TBX3	80.18
cg22151504	chr12	110212888	-0.04182	1.094	0.97	1		76.36
cg11926805	chr6	126112125	0.008728	0.2284	0.97	1	NCOA7	3.42
cg20311673	chr2	1746207	-0.1342	3.513	0.97	1	PXDN	29.09
cg19511335	chr12	91726372	-0.03358	0.8786	0.97	1		83.81
cg08684879	chr12	5369360	0.03483	0.9114	0.97	1		86.89
cg12298832	chr3	11701933	-0.06487	1.698	0.97	1	VGLL4	80.55
cg08258765	chr5	24841586	-0.08389	2.195	0.97	1	LOC340107	26.06
cg01674036	chr10	74058002	-0.008406	0.22	0.97	1		3.59
cg26975351	chr11	10315761	0.003786	0.09909	0.97	1	SBF2	1.05
cg23542495	chr4	96469343	0.01787	0.4676	0.97	1	UNC5C	6.65
cg19818473	chr8	38006227	-0.04444	1.163	0.97	1	STAR	59.72
cg25808839	chr15	63414067	0.006236	0.1632	0.97	1	LACTB	2.59
cg02132163	chr8	82192663	0.007222	0.189	0.97	1	FABP5	4.02
cg03306240	chr5	159912455	0.06307	1.651	0.97	1	MIR146A	33.38
cg11278602	chr6	29760757	-0.02564	0.6712	0.97	1	HCG4	6.74
cg00379566	chr10	76438110	0.0179	0.4687	0.97	1	ADK	91.98
cg17675043	chr4	129308418	0.05113	1.339	0.97	1		24.21
cg01032779	chr8	131081968	0.02504	0.6556	0.97	1	ASAP1	91.19
cg14099218	chr10	1741975	-0.05766	1.51	0.97	1	ADARB2	79.53
cg25760005	chr18	61100522	-0.01626	0.4257	0.97	1		91.71
cg17042723	chr2	171600960	-0.0509	1.333	0.97	1	LOC101926913	30.24
cg02554246	chr9	120177471	0.004977	0.1303	0.97	1	ASTN2	2.21
cg24307799	chr3	238931	0.03377	0.8843	0.97	1	CHL1	9.82
cg09706988	chr11	77300558	0.004458	0.1167	0.97	1	AQP11	1.31
cg06935994	chr3	156266974	-0.02054	0.5378	0.97	1	SSR3	91.59
cg01556466	chr7	31146260	-0.0428	1.121	0.97	1	ADCYAP1R1	42.31
cg03384920	chr2	79587308	-0.05582	1.462	0.97	1		22.56
cg04611073	chr5	34762380	0.02177	0.5701	0.97	1	RAI14	88.37
cg18553202	chr7	63893881	-0.1082	2.834	0.97	1	LOC649395	66.8
cg20038789	chr3	148803510	0.0576	1.509	0.97	1	HLTF	7.3
cg08138571	chr1	203309432	-0.01209	0.3166	0.97	1		2.8
cg14282937	chr9	139586846	-0.01017	0.2664	0.97	1		97.06
cg00770871	chr12	2999840	0.003961	0.1038	0.97	1	TULP3	1.39
cg09863982	chr10	12131003	0.01808	0.4736	0.97	1	DHTKD1	92.64
cg18628639	chr6	636869	-0.03397	0.89	0.97	1	EXOC2	81.02
cg03225109	chr2	219773473	-0.01581	0.4141	0.97	1		5.58
cg27248571	chr6	31685542	0.02677	0.7013	0.97	1	LY6G6D	34.3
cg24806663	chr17	54794017	0.01323	0.3467	0.97	1		93.83
cg23941495	chr17	46710068	-0.05565	1.458	0.97	1	MIR196A1	75.13
cg08219459	chr16	68734735	-0.02584	0.677	0.97	1		84.18
cg20389417	chr6	4177430	0.0504	1.321	0.97	1		54.7
cg03084308	chr16	20361044	-0.1295	3.395	0.97	1	UMOD	33.79
cg21022732	chr7	105222024	0.05316	1.393	0.97	1	EFCAB10	31.93
cg26521562	chr19	41732468	-0.02941	0.7706	0.97	1	AXL	5.25
cg17755604	chr6	32056637	0.02023	0.5303	0.97	1	TNXB	91.35
cg25533133	chr13	113664019	-0.1513	3.965	0.97	1	MCF2L	62.33
cg03511605	chr1	44181509	0.02503	0.656	0.97	1	ST3GAL3	88.03
cg05330963	chr11	67191275	-0.01631	0.4276	0.97	1	ATPGD1	93.51
ch.6.115053477R	chr6	114946784	0.009603	0.2517	0.97	1		2.31
cg18600796	chr12	31773613	-0.02429	0.6366	0.97	1		90.32
cg06398520	chr15	28518002	-0.02104	0.5515	0.97	1	HERC2	93.31
cg12289050	chr11	17525294	0.05936	1.556	0.97	1	USH1C	44.05
cg21822490	chr4	24596900	0.06519	1.709	0.97	1		45.18
cg01300957	chr1	198328463	-0.02814	0.7378	0.97	1		14.73
cg12189187	chr2	70213304	-0.02319	0.608	0.97	1	PCBP1-AS1	89.06
cg17864646	chr17	80297148	0.02495	0.654	0.97	1		16.39
cg25698037	chr13	52210639	-0.04995	1.309	0.97	1	WDFY2	64.85
cg22586873	chr4	2231613	0.02283	0.5986	0.97	1	POLN	88.62
cg15564152	chr15	69671721	0.04108	1.077	0.97	1	PAQR5	68.37
cg03800447	chr17	78936749	0.009429	0.2472	0.97	1	RPTOR	97.12
cg08482108	chr1	179262782	-0.01038	0.2722	0.97	1	SOAT1	3.62
cg00921237	chr22	49496760	0.08409	2.205	0.97	1		65.88
cg07334337	chr4	177650866	0.09661	2.533	0.97	1	VEGFC	47.36
cg16987229	chr8	19552141	0.05342	1.401	0.97	1		81.08
cg00630080	chr16	67264248	0.02115	0.5547	0.97	1	FHOD1	87.19
cg01242196	chr6	33990181	0.06321	1.658	0.97	1	GRM4	63.98
cg18138123	chr2	231263819	-0.0301	0.7895	0.97	1	SP140L	87.4
cg02520519	chr3	4345006	0.02428	0.637	0.97	1	SETMAR	6.37
cg16137006	chr6	2168579	0.01228	0.3223	0.97	1	GMDS	93.58
cg06235512	chr17	72453881	-0.01093	0.2866	0.97	1		3.37
cg13362694	chr5	171646800	0.01206	0.3164	0.97	1	UBTD2	95.5
cg08520308	chr5	135065647	-0.04684	1.229	0.97	1		76.93
cg11775391	chr14	20929613	-0.004419	0.1159	0.97	1	TMEM55B	1.64
cg22842233	chr3	118892068	0.05435	1.426	0.97	1	UPK1B	80.55
cg09318880	chr1	65232182	0.07005	1.838	0.97	1	RAVER2	73.04
cg09117206	chr4	109684077	-0.004594	0.1205	0.97	1	AGXT2L1	1.35
cg21188370	chr21	43875455	0.04381	1.15	0.97	1		33.39
cg08757148	chr1	24513722	-0.1	2.625	0.97	1	IL28RA	8.07
cg20705812	chr8	1449401	-0.07492	1.966	0.97	1	DLGAP2	46.99
cg09420324	chr1	151515562	-0.04886	1.282	0.97	1	TUFT1	73.98
cg19115492	chr3	26665477	-0.08738	2.294	0.97	1	LRRC3B	41.29
cg14064694	chr6	26273556	-0.008328	0.2186	0.97	1	HIST1H2BI	3.8
cg10511726	chr14	24813353	0.03927	1.031	0.97	1		69.76
cg26614129	chr12	130311289	-0.04799	1.26	0.97	1	TMEM132D	26.59
cg13842202	chr9	7172362	0.0391	1.027	0.97	1	KDM4C	85.62
cg15728156	chr5	8474205	-0.1968	5.166	0.97	1		47.3
cg02007705	chr16	67324372	-0.03592	0.9431	0.97	1	KCTD19	39.82
cg24544784	chr4	176031262	0.06259	1.643	0.97	1		26.85
cg13661968	chr11	20621474	-0.01662	0.4363	0.97	1	SLC6A5	6.29
cg20560115	chr12	131401879	0.1051	2.758	0.97	1		80.35
cg16655129	chr1	43535396	-0.05016	1.317	0.97	1		84.18
cg01174504	chr6	13488167	0.009825	0.258	0.97	1	GFOD1	2.7
ch.10.33269R	chr10	927563	0.02244	0.5891	0.97	1	LARP4B	11.88
cg03278960	chr16	58035186	-0.00921	0.2418	0.97	1	C16orf57	3.06
cg07866181	chr5	2339100	0.03889	1.021	0.97	1		36.11
cg07493197	chr17	53573969	-0.02557	0.6716	0.97	1		9.05
cg18702689	chr4	110223138	-0.1344	3.53	0.97	1	COL25A1	45.57
cg02808203	chr9	77565113	-0.02237	0.5875	0.97	1	C9orf40	92.62
cg07341622	chr21	43504218	0.01481	0.3891	0.97	1	UMODL1	93.81
cg22837342	chr14	23755408	0.006577	0.1728	0.97	1	HOMEZ	2.52
cg07905888	chr1	36023245	-0.004744	0.1246	0.97	1	NCDN	1.28
cg16784006	chr2	21874939	0.1377	3.617	0.97	1		43.81
cg10524520	chr12	19897434	0.1495	3.926	0.97	1		65.33
cg06204495	chr2	2769104	0.07278	1.912	0.97	1		48.93
cg17474786	chr13	40981077	0.09917	2.606	0.97	1	LINC00598	44
cg07445536	chr12	127225711	0.1564	4.109	0.97	1	LINC00944	50.59
cg20052308	chr7	143078995	-0.01053	0.2768	0.97	1	MIR6892	3.65
cg20710944	chr11	102068960	0.01942	0.5102	0.97	1	YAP1	90.82
cg08760887	chr3	107658668	0.02228	0.5853	0.97	1		89.92
cg17993698	chr8	41283736	-0.05138	1.351	0.97	1		75.1
cg12691464	chr10	32231950	0.04507	1.185	0.97	1		57.47
cg16270424	chr4	185352927	0.02126	0.5589	0.97	1	IRF2	91.49
cg09111484	chr12	80749651	-0.02648	0.696	0.97	1		89.82
cg16664455	chr4	94125068	0.08741	2.298	0.97	1	GRID2	54.99
cg13369611	chr9	79634544	-0.1033	2.716	0.97	1	FOXB2	58.92
cg20416831	chr2	137521943	-0.08313	2.186	0.97	1		37.62
cg14187724	chr9	93799798	-0.02166	0.5696	0.97	1		10.15
cg12164472	chr8	54794628	-0.005571	0.1465	0.97	1	RGS20	1.88
cg15163974	chr1	165797511	0.03885	1.021	0.97	1	UCK2	9.83
cg14419773	chrX	19562348	0.06009	1.58	0.97	1	SH3KBP1	83.76
cg22488071	chr6	131962495	-0.01417	0.3726	0.97	1	ENPP3	93.85
cg20658711	chr17	79263605	0.02401	0.6314	0.97	1	SLC38A10	90.4
cg03953069	chr19	41948998	0.03874	1.019	0.97	1	C19orf69	47.31
cg12207078	chr9	132118340	-0.01725	0.4538	0.97	1		94.85
cg22697692	chr3	148851525	-0.01674	0.4404	0.97	1	HPS3	90.51
cg20461270	chr5	86447120	-0.0125	0.3288	0.97	1		93.44
cg24404008	chr14	66283309	0.02648	0.6967	0.97	1		92.08
cg10178831	chr6	423982	-0.07228	1.901	0.97	1		80.01
cg23517279	chr6	96025343	0.02297	0.6041	0.97	1	MANEA	6.32
cg10008882	chr1	17941459	-0.05703	1.5	0.97	1	ARHGEF10L	77.7
cg18348434	chr14	64195085	-0.004087	0.1075	0.97	1	SGPP1	1.79
ch.X.34090944F	chrX	34181023	0.007132	0.1877	0.97	1		2.24
cg25024676	chr13	24153494	0.009061	0.2384	0.97	1	TNFRSF19	3.25
cg15779785	chr12	2521414	-0.01205	0.3172	0.97	1	CACNA1C	95.78
cg12749890	chr4	42514078	0.07378	1.941	0.97	1	ATP8A1	71.83
cg07801894	chr1	25291989	-0.0713	1.876	0.97	1	RUNX3	64.13
cg05237820	chr20	39945987	-0.06825	1.796	0.97	1		39.48
cg05177776	chr6	26086340	0.06388	1.681	0.97	1	HFE	84.34
cg06364319	chr3	196730303	0.1362	3.585	0.97	1	MFI2	44.09
cg07395094	chr5	139554569	-0.009062	0.2385	0.97	1	C5orf32	2.86
cg00258805	chr17	29876732	-0.007587	0.1997	0.97	1		2.85
cg08746049	chr11	1276034	0.04137	1.089	0.97	1	MUC5B	44.55
cg11915997	chr19	7745524	0.01167	0.3071	0.97	1	TRAPPC5	3.7
cg10048935	chr14	53389849	0.01917	0.5046	0.97	1	FERMT2	91.15
cg22162638	chr15	33406111	-0.03735	0.9832	0.97	1		22.83
cg15080590	chr7	157493924	0.1142	3.006	0.97	1	PTPRN2	58.67
cg14431393	chr14	74111588	0.005774	0.152	0.97	1	DNAL1	1.84
cg12324745	chr10	99435059	0.02077	0.5467	0.97	1	PI4K2A	91.3
cg24537512	chr5	118965202	0.06657	1.752	0.97	1	FAM170A	70.91
cg19308944	chr13	31470063	-0.0404	1.064	0.97	1	TEX26-AS1	48.15
cg16063666	chr7	86974833	-0.2331	6.137	0.97	1	TP53TG1	33.4
cg07754938	chr3	48885314	0.003978	0.1047	0.97	1	PRKAR2A	1.36
cg26045119	chr9	124362344	0.01124	0.2959	0.97	1	DAB2IP	4.3
cg00040466	chr6	168918597	-0.1337	3.521	0.97	1	SMOC2	70.5
cg05573818	chr13	114782020	0.05636	1.484	0.97	1	RASA3	89.8
cg23100463	chr18	26745397	0.07545	1.987	0.97	1		18.6
cg07084500	chr6	24645980	0.008619	0.227	0.97	1	KIAA0319	3.46
cg16185011	chr8	56886837	0.02133	0.5617	0.97	1	LYN	92.17
cg08612100	chr13	96742421	0.01934	0.5095	0.97	1	HS6ST3	5.82
cg24543526	chr10	75911479	-0.02643	0.6962	0.97	1	ADK	5.24
cg11865657	chr8	134423283	-0.03675	0.9679	0.97	1		79.88
cg21257337	chr4	69276520	-0.02023	0.5328	0.97	1		93.35
cg00169407	chr18	44295231	0.03842	1.012	0.97	1	ST8SIA5	42.1
cg01764161	chr2	237415031	0.08785	2.314	0.97	1	IQCA1	59.17
cg16663955	chr1	25559140	-0.005353	0.141	0.97	1	SYF2	2.14
cg18626932	chr17	54250303	0.03098	0.8163	0.97	1	ANKFN1	22.67
cg19236829	chr16	50708995	0.01446	0.3809	0.97	1	SNX20	93.64
cg02479671	chr13	103516692	0.01656	0.4365	0.97	1	BIVM-ERCC5	91.85
cg16851467	chr4	4427496	-0.04339	1.143	0.97	1	STX18	69.49
cg13458212	chr4	186456397	-0.006832	0.18	0.97	1	PDLIM3	2.4
cg00280419	chr11	36421592	-0.03685	0.9711	0.97	1	PRR5L	83.24
cg27650726	chr4	6676596	-0.01862	0.4907	0.97	1	LOC93622	7.16
cg17828058	chr18	13909311	0.07485	1.972	0.97	1	MC2R	46.56
cg12652578	chr6	42788227	0.02941	0.7751	0.97	1	KIAA0240	90.52
cg05791351	chr10	31103414	-0.03782	0.9966	0.97	1		87.51
cg07717381	chr16	56716320	0.005988	0.1578	0.97	1	MT1X	3.04
cg21914751	chr1	27650961	-0.01148	0.3025	0.97	1	ACTG1P20	94.73
cg09928020	chr17	79319205	0.01546	0.4074	0.97	1		7.89
cg06767126	chr11	70681592	-0.01388	0.3659	0.97	1	SHANK2	94.21
cg04199977	chr16	10837667	0.00615	0.1621	0.97	1	NUBP1	2.68
cg19510732	chr13	30717177	-0.01821	0.48	0.97	1		7.56
cg01781896	chr3	52350354	0.01845	0.4865	0.97	1	DNAH1	91.87
cg19505136	chr3	239506	-0.1265	3.335	0.97	1	CHL1	56.61
cg00460485	chr14	24782099	-0.05561	1.466	0.97	1	LTB4R	71.21
cg24877677	chr5	43020627	-0.01029	0.2714	0.97	1		3.88
cg23116899	chr6	42859010	-0.02779	0.7327	0.97	1	C6orf226	14.03
cg20312865	chr15	85260543	-0.03109	0.8199	0.97	1	SEC11A	88.08
cg17003301	chr10	43048646	-0.01031	0.2718	0.97	1	ZNF37B	3.18
cg17011132	chr3	57530101	-0.004164	0.1098	0.97	1	DNAH12	1.56
cg07203134	chr3	171178176	-0.01442	0.3802	0.97	1	TNIK	4.65
cg13187539	chr15	31394188	0.02958	0.7801	0.97	1	TRPM1	84.67
cg03553547	chr6	89791780	-0.01344	0.3543	0.97	1	PNRC1	4.62
cg19400739	chr6	31595945	-0.02102	0.5544	0.97	1	BAT2	87.52
cg24606004	chr4	154598012	0.1552	4.093	0.97	1		65.7
cg19714762	chr7	73153162	0.005723	0.151	0.97	1	ABHD11	2.44
cg17656994	chr11	71033395	0.04654	1.228	0.97	1		75.63
cg14106298	chr2	70475633	-0.01503	0.3965	0.97	1	TIA1	3.14
cg08100832	chr8	38413971	0.02103	0.5547	0.97	1		92.8
cg10921195	chr15	64988687	-0.01923	0.5074	0.97	1	OAZ2	89.22
cg10381282	chr7	30061833	-0.01386	0.3657	0.97	1	FKBP14	92.25
cg27045935	chr11	213334	-0.03815	1.006	0.97	1	RIC8A	72.33
cg19030737	chr1	226927988	-0.0167	0.4407	0.97	1	ITPKB	91.19
cg09929369	chr16	71501547	0.02384	0.6289	0.97	1		6.81
cg13346427	chr12	118577239	-0.0281	0.7414	0.97	1	PEBP1	17.98
cg08364305	chr21	35014115	0.00413	0.109	0.97	1	ITSN1	1.35
cg00839517	chrX	47497665	-0.04006	1.057	0.97	1	ELK1	90.3
cg12245236	chr17	10075025	-0.05532	1.46	0.97	1	GAS7	52.21
cg25902889	chr19	4305090	-0.03745	0.9884	0.97	1	FSD1	88.98
cg10899293	chr2	5506170	0.006556	0.1731	0.97	1		3.02
cg17326555	chr1	119535693	-0.09012	2.379	0.97	1		55.05
cg07138512	chr1	21996317	-0.04499	1.188	0.97	1	RAP1GAP	43.05
cg22725201	chr19	38013529	-0.01865	0.4923	0.97	1	ZNF793	92.44
cg17002455	chr9	136403398	-0.03123	0.8246	0.97	1	ADAMTSL2	38.99
cg17193151	chr14	53805277	-0.02229	0.5885	0.97	1		88.67
cg05013483	chr15	72978625	-0.003538	0.09342	0.97	1	HIGD2B	1.01
cg12702506	chr3	195938201	0.0415	1.096	0.97	1	ZDHHC19	77.43
cg24579320	chr16	71209673	0.1028	2.716	0.97	1	HYDIN	42.23
cg04383352	chr3	88188026	-0.02158	0.5698	0.97	1	ZNF654	90.96
cg24089715	chr2	25017714	-0.03171	0.8373	0.97	1	PTRHD1	85.74
cg09787476	chr6	83903679	-0.003853	0.1017	0.97	1	RWDD2A	1.15
cg14394550	chr8	22548400	-0.03475	0.9177	0.97	1	EGR3	7.62
cg18258571	chr15	31589348	-0.1548	4.088	0.97	1		52.61
cg06610850	chr6	35310260	0.005228	0.1381	0.97	1	PPARD	1.8
cg20757010	chr12	118797667	0.01685	0.445	0.97	1	TAOK3	93.19
cg02505409	chr19	8429160	-0.009801	0.2589	0.97	1	ANGPTL4	3.47
cg01884223	chr22	47133987	0.003939	0.1041	0.97	1	CERK	1.33
cg16680658	chr3	72135680	-0.04076	1.077	0.97	1	LINC00877	41.95
cg20573828	chr2	206301002	-0.02023	0.5343	0.97	1	PARD3B	90.81
ch.13.100269732F	chr13	101471731	0.02432	0.6426	0.97	1		9.03
cg18194153	chr5	175967218	0.02144	0.5665	0.97	1		85.94
cg13508382	chr7	98245396	-0.1105	2.919	0.97	1	NPTX2	74.02
cg08835193	chr14	89289809	-0.0547	1.445	0.97	1	TTC8	49.7
cg00835031	chr16	75034600	-0.07363	1.946	0.97	1	ZNRF1	73.45
cg11837377	chr1	230778283	0.005001	0.1322	0.97	1	COG2	1.81
cg02395016	chr6	161621792	-0.04061	1.073	0.97	1	AGPAT4	75.36
cg12035001	chr9	35068101	-0.01067	0.282	0.97	1	VCP	95.48
cg00038665	chr4	128798826	0.01333	0.3524	0.97	1		94.61
cg12324516	chr9	99867622	-0.04554	1.204	0.97	1		76.65
cg12273770	chr11	86667258	0.01625	0.4296	0.97	1	FZD4	6.63
cg15959052	chr13	72866043	-0.05201	1.375	0.97	1		36.04
cg24413711	chr12	4713851	0.01097	0.29	0.97	1	DYRK4	2.74
cg02843417	chr16	85949779	-0.0495	1.309	0.97	1	IRF8	73.29
cg11331191	chrX	63446644	0.05581	1.476	0.97	1	ASB12	58.24
cg02374322	chr11	26775295	-0.02099	0.5549	0.97	1		8.02
cg05034139	chr16	2015066	0.005781	0.1529	0.97	1	SNHG9	1.81
cg00052964	chr2	85135823	-0.01072	0.2835	0.97	1		95.14
cg23578629	chr20	38196954	0.08474	2.24	0.97	1		41.51
cg09125508	chr11	88910446	-0.09112	2.409	0.97	1	TYR	66.87
cg05288642	chrX	134138149	0.03684	0.9742	0.97	1		7.66
cg22757535	chr2	237418897	-0.1195	3.16	0.97	1		48.7
cg26772387	chr15	91846753	-0.01895	0.5011	0.97	1		7.14
cg18845578	chr2	240003174	-0.01764	0.4664	0.97	1	HDAC4	93.23
cg12880059	chr7	150839955	-0.03075	0.8132	0.97	1	AGAP3	85.25
cg00331643	chr17	38358424	-0.01362	0.3601	0.97	1		3.82
cg16150678	chr8	101170369	0.00735	0.1944	0.97	1	SPAG1	2.69
cg08197665	chr22	35229226	-0.1381	3.653	0.97	1		53.17
cg27200949	chr1	65312353	-0.0297	0.7857	0.97	1	JAK1	82.03
cg00779167	chr1	109753001	0.03964	1.049	0.97	1		40.67
cg16208136	chr8	95274252	-0.00999	0.2643	0.97	1	GEM	3.66
cg15856586	chr10	98741574	0.0127	0.3359	0.97	1	C10orf12	94.12
cg24282607	chr17	70025035	0.1159	3.066	0.97	1		46.09
cg20777894	chr11	45840773	0.04331	1.146	0.97	1		74.77
cg01286222	chr2	28589537	0.03165	0.8372	0.97	1		77.69
cg04104463	chr8	65291341	0.0851	2.251	0.97	1	MIR124-2	23.81
cg00155485	chr12	116714600	0.004456	0.1179	0.97	1	MED13L	1.82
cg04589156	chr19	507132	0.01078	0.2853	0.97	1	C19orf20	2.98
cg01511232	chr4	155661929	-0.06635	1.756	0.97	1		28.97
cg00779373	chr10	131637107	0.09837	2.603	0.97	1	EBF3	81.13
cg06953756	chr22	42427436	-0.0432	1.143	0.97	1		68.24
cg06500932	chr8	127882188	-0.03088	0.8173	0.97	1		86.61
cg06293983	chrX	135863104	-0.1033	2.733	0.97	1	ARHGEF6	38.67
cg02509027	chr17	4609081	0.01011	0.2676	0.97	1	PELP1	94.08
cg11791812	chr19	22609395	-0.04415	1.169	0.97	1		47.24
cg02637584	chr12	90251882	0.0372	0.9846	0.97	1		72.17
cg22478358	chr10	5929900	0.008393	0.2222	0.97	1	ANKRD16	94.91
cg13179234	chr20	57012848	0.01509	0.3993	0.97	1	VAPB	92.89
cg11141013	chr16	30583056	0.004353	0.1152	0.97	1	ZNF688	1.15
cg09271358	chr10	5721607	-0.0344	0.9107	0.97	1		82.59
cg22857957	chr1	146697082	0.01068	0.2827	0.97	1	FMO5	3.3
cg15193249	chr14	100125683	0.04131	1.094	0.97	1	HHIPL1	33.11
cg07050629	chr11	130610588	-0.07304	1.934	0.97	1		60.6
cg00437059	chr20	59901029	-0.09103	2.41	0.97	1	CDH4	60.75
cg21723696	chrX	122994177	-0.01978	0.5237	0.97	1	XIAP	8.21
cg21049843	chr6	20403329	-0.0064	0.1695	0.97	1	E2F3	2.01
cg14863376	chr8	128310635	0.04631	1.226	0.97	1	CASC21	32.66
cg17203533	chr8	135648811	0.02622	0.6945	0.97	1	ZFAT	82.52
cg13548007	chr3	184218496	-0.0877	2.323	0.97	1		32.71
cg08780837	chr5	132362247	-0.004541	0.1203	0.97	1	ZCCHC10	1.62
cg05452692	chr13	44642515	-0.06324	1.676	0.97	1		60.54
cg09489787	chr5	141887588	-0.04654	1.233	0.97	1		79.14
cg01925508	chr10	114133677	0.01585	0.4198	0.97	1	ACSL5	89.43
cg02373104	chr7	147601429	-0.09053	2.399	0.97	1	MIR548F3	36.58
cg07464025	chr10	13482639	-0.006141	0.1627	0.97	1	BEND7	2
cg27239754	chr11	66041303	0.01656	0.4389	0.97	1	RAB1B	93.55
cg24944328	chr3	184283308	0.04541	1.203	0.97	1	EPHB3	36.32
cg00561322	chr11	111606373	0.04488	1.189	0.97	1	PPP2R1B	62.87
cg04016985	chr7	135123085	0.01444	0.3827	0.97	1	CNOT4	92.43
cg26069017	chr10	121635507	-0.01579	0.4184	0.97	1		90.9
cg24563003	chr16	79804222	-0.01751	0.464	0.97	1	LINC01229	5.85
cg14836839	chr17	42706084	0.03976	1.054	0.97	1		64.38
cg01135200	chr6	147524578	-0.01777	0.471	0.97	1	STXBP5	3.22
cg04646374	chr2	208672498	0.03467	0.919	0.97	1		81.89
cg19584648	chr22	44597676	0.03511	0.9307	0.97	1	PARVG	38.81
cg04870555	chr22	32804863	-0.01516	0.4019	0.97	1	RTCB	93.66
cg16224688	chr1	206310544	-0.02023	0.5363	0.97	1		5.76
cg16677955	chr1	32930380	-0.02272	0.6024	0.97	1	ZBTB8B	3.8
cg00393957	chr6	16684297	0.05731	1.519	0.97	1	ATXN1	70.27
cg09897416	chr1	149859252	-0.005578	0.1479	0.97	1	HIST2H2AB	2.34
cg13806670	chr10	46090241	-0.01321	0.3504	0.97	1	MARCH8	4.32
cg26012761	chr14	65211448	0.021	0.5568	0.97	1		91.26
cg11015893	chr7	135433540	-0.04834	1.282	0.97	1	FAM180A	81.42
cg07262489	chr17	55762977	-0.03619	0.9598	0.97	1		41.94
cg23690739	chr2	230272902	0.04626	1.227	0.97	1	DNER	81.17
cg17792740	chr10	88729315	-0.02944	0.7807	0.97	1	AGAP11	17.92
cg22418737	chr7	139930066	-0.0132	0.35	0.97	1		5.2
cg14980747	chr19	58876521	-0.01579	0.4187	0.97	1		94.16
cg09747496	chr10	12391591	-0.01031	0.2733	0.97	1	CAMK1D	3.65
cg09052145	chr4	4691329	-0.01171	0.3105	0.97	1	STX18-AS1	94.41
cg17825130	chr4	82283507	-0.03396	0.9009	0.97	1		87.03
cg17650255	chr1	9133414	-0.02932	0.7778	0.97	1		87.35
cg23409330	chr14	68189735	0.1339	3.552	0.97	1	RDH12	28.39
cg13766795	chr9	130993769	-0.126	3.341	0.97	1	DNM1	51.72
cg12997073	chr1	160522024	-0.0217	0.5758	0.97	1	CD84	91.22
cg21416651	chr4	183770370	-0.01416	0.3756	0.97	1		94.34
cg00049709	chr1	3057810	0.08603	2.282	0.97	1	PRDM16	50.08
cg26600461	chr16	89101757	-0.08466	2.246	0.97	1		40.78
cg20156080	chr11	68703600	-0.01361	0.3609	0.97	1	IGHMBP2	92.27
cg04798930	chr2	37193060	0.01972	0.5231	0.97	1	STRN	3.77
cg10185299	chr22	44386196	0.03292	0.8734	0.97	1	SAMM50	80.86
cg17640147	chr8	142302237	0.03623	0.9612	0.97	1		90
cg23143978	chr7	155436512	-0.008118	0.2154	0.97	1	RBM33	3.92
cg08829950	chr12	59764225	-0.05445	1.445	0.97	1		21.67
cg06296454	chr14	64625323	-0.08005	2.124	0.97	1	SYNE2	90.5
cg23580591	chr7	151516420	0.03327	0.8828	0.97	1	PRKAG2	31.13
cg24450653	chr1	205060293	0.04167	1.106	0.97	1	RBBP5	61.64
cg24226281	chr19	1862341	-0.03726	0.9888	0.97	1	KLF16	10.19
cg12690369	chr12	71314144	-0.1248	3.313	0.97	1	PTPRR	31.95
cg17718081	chr2	41683414	-0.03801	1.009	0.97	1		14.33
cg11582609	chr14	60097544	-0.005062	0.1343	0.97	1	RTN1	2
cg27603082	chr10	134405566	-0.01345	0.3571	0.97	1	INPP5A	93.71
cg03092710	chr17	30771476	-0.005659	0.1502	0.97	1	PSMD11	2.23
cg10209752	chr14	58619003	0.00386	0.1025	0.97	1	C14orf37	1.37
cg26542214	chr3	111393540	-0.005076	0.1347	0.97	1	PLCXD2	1.98
cg10184376	chr15	52312199	-0.01628	0.4323	0.97	1	MAPK6	3.86
cg21622977	chr8	30240920	-0.03053	0.8106	0.97	1	RBPMS	88.73
cg01129447	chr20	45941150	0.02561	0.6798	0.97	1	ZMYND8	87.57
cg05666077	chr12	56652063	-0.00476	0.1264	0.97	1	ANKRD52	1.74
cg00119964	chr1	116248380	0.02529	0.6716	0.97	1	CASQ2	8.29
cg25017988	chr14	31889169	0.00769	0.2042	0.97	1		2.23
cg16903589	chr10	116417809	-0.02185	0.5802	0.97	1	ABLIM1	90.4
cg19770426	chr10	120862149	-0.03476	0.9232	0.97	1	FAM45B	75.67
cg04349831	chr2	218857786	0.05226	1.388	0.97	1		82.29
cg03105756	chr16	4589127	-0.03391	0.9006	0.97	1	C16orf5	88.67
cg01753003	chr11	85565989	-0.007746	0.2057	0.97	1	CCDC83	3.23
cg05923101	chr21	45876770	-0.03625	0.9627	0.97	1	LRRC3	87.17
cg10985440	chr1	48176518	-0.007866	0.2089	0.97	1		2.3
cg00145177	chr4	2061018	0.00585	0.1554	0.97	1	NAT8L	2
cg20294481	chr20	3524996	-0.0173	0.4594	0.97	1	ATRN	90.7
cg26087635	chr5	68827641	0.02128	0.5653	0.97	1	OCLN	90.61
cg22329888	chr9	4296611	0.04088	1.086	0.97	1	GLIS3	82.4
cg20148334	chr1	209815452	-0.05281	1.403	0.97	1	LAMB3	54.97
cg22735971	chr1	35826264	-0.0116	0.3083	0.97	1	ZMYM4	95.59
cg24167899	chr18	13292518	-0.09053	2.405	0.97	1	LDLRAD4	58.26
cg07052880	chr2	71161697	0.01167	0.3101	0.97	1	ATP6V1B1	94.3
cg26209025	chr1	19408759	-0.03274	0.8698	0.97	1	UBR4	84.29
cg21606086	chrX	73323124	0.02637	0.7007	0.97	1	NCRNA00182	88.88
cg06891533	chr8	145623324	0.01833	0.4871	0.97	1	CPSF1	93.23
cg05476998	chr7	148941307	-0.05896	1.567	0.97	1	ZNF212	71.08
cg22510098	chr4	1229471	0.02265	0.602	0.97	1	CTBP1	90.12
cg26847642	chr11	103399483	0.03342	0.8883	0.97	1		15.37
cg11244813	chr1	145039882	0.0217	0.5769	0.97	1	PDE4DIP	5.61
cg00001593	chr1	170490434	-0.03896	1.036	0.97	1		89.73
cg26512406	chr16	28223152	-0.008451	0.2247	0.97	1	XPO6	2.51
cg13978794	chr6	84076351	0.09973	2.651	0.97	1	ME1	75.09
cg01739655	chr8	29755226	0.04367	1.161	0.97	1		21.57
cg22185674	chr19	12774251	0.02451	0.6515	0.97	1	MAN2B1	91.15
cg03484476	chr18	457239	-0.04486	1.193	0.97	1	COLEC12	68.3
cg01874329	chr9	107730412	-0.02288	0.6083	0.97	1		9
cg19696343	chr6	105526588	-0.07162	1.904	0.97	1	LIN28B	47.9
cg05185293	chr5	78996118	-0.03659	0.9728	0.97	1	CMYA5	35.32
cg05364533	chr1	1310930	-0.006488	0.1725	0.97	1	AURKAIP1	2.58
cg22450933	chr1	200383125	-0.0361	0.9599	0.97	1		24.46
cg12174498	chr8	80942140	-0.02662	0.708	0.97	1	MRPS28	5.46
cg17375269	chr15	61058510	0.07739	2.058	0.97	1	RORA	53.29
cg18758923	chr12	63126696	-0.02715	0.7222	0.97	1	PPM1H	86.28
cg05954266	chr5	139923845	0.016	0.4256	0.97	1	ANKHD1-EIF4EBP3	94.08
cg06926306	chr19	15539194	0.004898	0.1303	0.97	1	WIZ	98.61
cg10406031	chr3	66550913	-0.004862	0.1293	0.97	1	LRIG1	2.49
cg17092188	chr1	193428489	0.03906	1.039	0.97	1		87.51
cg03203646	chr19	40896064	0.01624	0.4321	0.97	1	HIPK4	91.45
cg17252645	chr8	143867129	-0.07402	1.969	0.97	1	LY6D	59.54
cg04944840	chr7	128505036	0.01654	0.4401	0.97	1	ATP6V1F	89.5
cg08465240	chr14	76098128	0.02396	0.6376	0.97	1	FLVCR2	22.23
cg08732749	chr17	11787477	-0.076	2.022	0.97	1	DNAH9	58.4
cg16361614	chr17	17801529	-0.0126	0.3352	0.97	1	TOM1L2	94.71
cg16954117	chr20	44175138	0.04432	1.179	0.97	1	EPPIN	84.03
cg04006327	chr11	72533487	-0.04071	1.083	0.97	1	ATG16L2	14.4
cg20200711	chr11	2211776	-0.03642	0.9692	0.97	1		41.82
cg24114631	chr10	6159917	-0.04555	1.212	0.97	1		48.51
cg10609068	chr12	45609265	0.005138	0.1367	0.97	1	ANO6	1.44
cg03356494	chr13	96158480	-0.04226	1.125	0.97	1	CLDN10	71.68
cg00296819	chr11	93560651	-0.01824	0.4854	0.97	1	VSTM5	90.53
cg08402842	chr16	50776714	-0.0138	0.3674	0.97	1	CYLD	4.13
cg16282967	chr9	12667017	-0.0698	1.858	0.97	1		44.17
cg06633015	chr2	11654083	-0.06849	1.823	0.97	1		78.97
cg23897277	chr1	25419897	-0.03039	0.809	0.97	1		88.23
cg10094825	chr10	8642275	-0.05907	1.573	0.97	1		33.65
cg22836181	chr8	40010678	-0.0535	1.424	0.97	1	C8orf4	54.37
cg01160440	chr12	124196686	-0.004726	0.1258	0.97	1	ATP6V0A2	1.63
cg27086024	chr14	67982146	0.005177	0.1378	0.97	1	TMEM229B	2.33
cg11326758	chr6	166912095	0.05204	1.385	0.97	1	RPS6KA2	84.58
cg07294177	chr3	160283371	0.003686	0.09813	0.97	1	KPNA4	1.3
cg05273078	chr11	89232270	-0.03359	0.8944	0.97	1	NOX4	14.75
cg02663462	chr1	196324293	-0.02214	0.5896	0.97	1	KCNT2	86.81
cg19538873	chr18	13794129	-0.1124	2.993	0.97	1		50.78
cg25931371	chr5	139204846	0.06755	1.799	0.97	1	PSD2	52.94
cg27213533	chr9	140069081	0.03836	1.021	0.97	1		41.65
cg19264743	chr7	27786842	-0.02884	0.7683	0.97	1	TAX1BP1	87.63
cg02513808	chr4	76264560	0.06197	1.651	0.97	1		55.28
cg22960501	chr8	42128498	-0.009688	0.2581	0.97	1	IKBKB	2.81
cg10161039	chr16	54353299	0.04572	1.218	0.97	1		90.27
cg08493265	chr3	195539297	-0.07746	2.064	0.97	1	MUC4	54.74
cg27471464	chr17	79633772	-0.004344	0.1158	0.97	1	CCDC137	1.67
cg17813784	chr1	62509654	-0.02314	0.6166	0.97	1	INADL	89.18
cg24683684	chr3	107318514	0.05208	1.388	0.97	1	BBX	70.18
cg25040670	chr6	26022062	0.005205	0.1387	0.97	1	HIST1H4A	2.25
cg24363299	chr19	15391923	0.02071	0.5519	0.97	1	BRD4	4.4
cg19090034	chr2	59300580	0.02843	0.7576	0.97	1		89.41
cg03601920	chr1	17445310	-0.03649	0.9724	0.97	1	PADI2	7.52
cg21483415	chr3	195448197	-0.04202	1.12	0.97	1	MUC20	87.82
cg11110248	chr4	103682314	-0.01445	0.3851	0.97	1	MANBA	4.34
cg21850038	chr3	128327429	-0.02548	0.6791	0.97	1		9.43
cg19560971	chr11	119218238	0.03592	0.9574	0.97	1	MFRP	37.89
cg20780850	chr1	169397317	0.0593	1.581	0.97	1	C1orf114	81.63
cg23412793	chr4	20253922	0.06132	1.634	0.97	1	SLIT2	11.7
cg22307471	chr11	21166228	0.03529	0.9405	0.97	1	NELL1	29.77
cg25378085	chr17	48450457	-0.006969	0.1858	0.97	1	EME1	3.51
cg19547210	chr22	19758259	0.07807	2.081	0.97	1	TBX1	73.81
cg14689317	chr11	64128973	-0.006608	0.1762	0.97	1	RPS6KA4	98.16
cg12265865	chr11	75493899	0.03417	0.9109	0.97	1	DGAT2	71.8
cg22211850	chr2	208478801	-0.01706	0.4548	0.97	1	METTL21A	93.49
cg23802021	chr20	1447723	-0.01042	0.2777	0.97	1	NSFL1C	4.2
cg05112617	chr3	93698932	0.003617	0.09642	0.97	1	ARL13B	1.13
cg00893987	chr6	42847415	-0.008032	0.2141	0.97	1	RPL7L1	2.39
cg09904383	chr5	141031125	-0.00695	0.1853	0.97	1	FCHSD1	1.99
cg11724393	chr22	39550015	-0.03778	1.007	0.97	1	CBX7	26.01
cg13216057	chr11	12030643	-0.01011	0.2695	0.97	1	DKK3	3.31
cg20963307	chr15	45879150	-0.009845	0.2626	0.97	1	BLOC1S6	2.74
cg03568717	chr12	109458732	0.00962	0.2565	0.97	1	SVOP	3.42
cg11376305	chr19	49127510	-0.00537	0.1432	0.97	1	SPHK2	1.78
cg02121312	chr14	100601245	0.01789	0.4771	0.97	1	EVL	90.03
cg03626871	chr17	49355833	0.00905	0.2414	0.97	1	UTP18	95.59
cg09633533	chr22	37418198	0.02449	0.6532	0.97	1	MPST	12.82
cg24363253	chr11	46273896	-0.03406	0.9087	0.97	1		67.17
cg21933278	chrX	129991465	0.03643	0.9718	0.97	1	ENOX2	79.99
cg14261568	chr9	114336278	0.01053	0.281	0.97	1	PTGR1	95.05
cg05315771	chr10	105472791	0.03158	0.8426	0.97	1	SH3PXD2A	9.51
cg24889708	chr17	46678719	0.06	1.601	0.97	1	LOC404266	70.43
cg00745157	chr5	129449201	0.02301	0.6142	0.97	1	CHSY3	89.71
cg18251108	chr7	51102129	-0.04887	1.304	0.97	1	COBL	72.9
cg19207803	chr4	1807819	-0.0431	1.15	0.97	1	FGFR3	43.17
cg12316962	chr10	92691457	-0.04516	1.205	0.97	1		72.53
cg24663022	chr16	3727722	-0.01632	0.4356	0.97	1	TRAP1	93.92
cg11826826	chr5	146258237	0.004216	0.1125	0.97	1	PPP2R2B	1.54
cg18131078	chr14	23451622	-0.004251	0.1135	0.97	1	AJUBA	1.42
cg09878137	chr1	186011539	-0.05278	1.409	0.97	1	HMCN1	70.81
cg01911745	chr7	31091055	-0.05677	1.516	0.97	1	ADCYAP1R1	52.74
cg23738734	chr12	6809792	0.01283	0.3425	0.97	1	C12orf53	4.16
cg11338346	chr19	23187382	0.01644	0.4389	0.97	1	ZNF728	92.57
cg05285969	chr12	48287729	0.0346	0.9241	0.97	1	VDR	49.68
cg25089332	chr3	14220171	-0.009675	0.2584	0.97	1	XPC	2.73
cg23123359	chr18	67690160	0.01731	0.4624	0.97	1	RTTN	93.84
cg19987349	chr8	98993142	0.04357	1.164	0.97	1	MATN2	67.59
cg10656845	chr7	44159780	0.01565	0.418	0.97	1	POLD2	91.69
cg00546491	chr7	32111062	-0.06754	1.804	0.97	1	PDE1C	54.24
cg10230190	chr1	85405081	0.02953	0.789	0.97	1	MCOLN2	90.09
cg03037331	chr1	224371490	-0.008831	0.236	0.97	1	DEGS1	2.99
cg24768365	chr12	43944652	0.0598	1.598	0.97	1	ADAMTS20	54.11
cg26168117	chr6	90353508	-0.0116	0.31	0.97	1	MDN1	93.56
cg02379286	chr8	56987669	0.02224	0.5943	0.97	1	SNORD54	91.27
cg17143240	chr16	2732343	0.003793	0.1014	0.97	1	KCTD5	1.15
cg11615447	chr16	29757360	0.02346	0.6269	0.97	1	C16orf54	85.04
cg17070748	chr20	58719590	0.03246	0.8675	0.97	1	MIR646HG	88.63
cg09088596	chr1	167520923	0.01823	0.4873	0.97	1	CREG1	89.44
cg20890056	chr14	77586411	-0.01054	0.2818	0.97	1		94.33
cg03625481	chr9	110400426	-0.04482	1.198	0.97	1		6.65
cg27192602	chr16	21769296	-0.06073	1.623	0.97	1	OTOA	69.04
cg03984344	chr4	126232432	-0.05922	1.583	0.97	1		76.43
cg18485627	chr14	101340188	-0.0714	1.909	0.97	1	MIR665	86.25
cg08752524	chr1	247653449	0.0304	0.8127	0.97	1	OR2W5	88.87
cg08055202	chr10	65303464	-0.02015	0.5387	0.97	1	REEP3	89.8
cg21133261	chr7	138602271	-0.01204	0.3219	0.97	1	KIAA1549	93.88
cg10935026	chr1	6434560	0.01272	0.3401	0.97	1	ACOT7	94.35
cg21053015	chr22	39746054	0.005893	0.1576	0.97	1	SYNGR1	3.04
cg24374368	chr5	142568545	0.03184	0.8513	0.97	1	ARHGAP26	89.14
cg09772154	chr10	123358284	0.0151	0.4037	0.97	1	FGFR2	4.52
cg13594353	chr7	37105600	0.06167	1.649	0.97	1	ELMO1	49.27
cg05219310	chr2	70119475	-0.01513	0.4047	0.97	1		94.15
cg23280064	chr16	67907310	-0.01062	0.284	0.97	1	EDC4	3.73
cg08479785	chr20	49734831	0.05066	1.355	0.97	1		54.01
cg03711426	chr19	39515482	-0.0415	1.11	0.97	1	FBXO27	73.2
cg05031572	chr6	10420412	-0.02399	0.6418	0.97	1	TFAP2A	7.59
cg26299953	chr8	128305282	-0.06638	1.776	0.97	1	CASC21	61.13
cg04649802	chr1	29063112	-0.00757	0.2025	0.97	1	YTHDF2	2.73
cg09267674	chr6	168813400	0.02296	0.6144	0.97	1		91.78
cg05147509	chr16	2339536	-0.06365	1.703	0.97	1	ABCA3	53.9
cg26885816	chr11	74303012	-0.04103	1.098	0.97	1	POLD3	81.06
cg19766438	chr1	231524257	-0.03664	0.9806	0.97	1	EGLN1	74.76
cg27249554	chr13	37578846	-0.0413	1.105	0.97	1	EXOSC8	84.52
cg14768899	chr3	9002572	-0.01288	0.3447	0.97	1	RAD18	94.11
cg16794070	chr16	67695265	0.04221	1.13	0.97	1	PARD6A	23.51
cg03378880	chr2	165698102	-0.006204	0.1661	0.97	1	LOC101929633	2.51
cg15585318	chr3	55515168	0.04561	1.221	0.97	1	WNT5A	61.75
cg16488661	chr8	29371480	-0.1136	3.041	0.97	1		40.43
cg04875709	chr12	12870463	-0.004262	0.1141	0.97	1	CDKN1B	1.51
cg05946080	chr2	160777247	-0.0384	1.028	0.97	1		81.23
cg19899505	chr14	55596862	-0.01454	0.3893	0.97	1	LGALS3	4.55
cg19430473	chr3	156468708	0.03883	1.04	0.97	1		80.91
cg21068339	chr6	7542819	-0.008694	0.2328	0.97	1	DSP	3.51
cg10021539	chr13	114786506	0.0396	1.061	0.97	1	RASA3	89.06
cg13379951	chr3	194402905	0.01146	0.3069	0.97	1		93.97
cg18155633	chr19	14606988	-0.005289	0.1416	0.97	1	GIPC1	1.75
cg17687564	chr6	169024711	-0.04434	1.187	0.97	1	SMOC2	87.87
cg21792757	chr11	36295340	-0.02265	0.6067	0.97	1	COMMD9	90.18
cg13801347	chr4	114460056	-0.06486	1.737	0.97	1	CAMK2D	84.33
cg00152613	chr8	28314916	0.06459	1.73	0.97	1	FBXO16	39.13
cg03544525	chr1	207226564	-0.0149	0.3991	0.97	1	PFKFB2	4.72
cg06364023	chr3	51428651	-0.003679	0.09853	0.97	1	RBM15B	1.25
cg08313108	chr11	48327291	0.04933	1.321	0.97	1	OR4S1	20.63
cg22396663	chr7	2107835	0.01462	0.3916	0.97	1	MAD1L1	94.7
cg09467605	chr19	2785488	0.005855	0.1569	0.97	1	THOP1	2.41
cg17907730	chr7	35077704	-0.003528	0.09452	0.97	1	DPY19L1	1.12
cg13627562	chr12	58176519	-0.004005	0.1073	0.97	1	TSFM	1.52
cg03923274	chr14	23388278	0.01315	0.3523	0.97	1	RBM23	4.5
cg09037197	chr3	148760012	-0.01923	0.5153	0.97	1	HLTF	89.38
cg00093042	chr14	105398427	-0.04351	1.166	0.97	1	PLD4	51.29
cg22721114	chr3	71803473	0.004306	0.1154	0.97	1	EIF4E3	1.59
cg14068840	chr7	86958526	-0.02464	0.6601	0.97	1	TP53TG1	91.92
cg22219278	chr5	176779063	-0.005292	0.1418	0.97	1	LMAN2	2.4
cg25985168	chr21	29655525	0.1256	3.365	0.97	1		75.38
cg13184723	chr4	16228062	-0.004795	0.1285	0.97	1	FLJ39653	2.09
cg09290694	chr16	972115	0.08494	2.276	0.97	1	LMF1	67.11
cg07706844	chr10	102509510	-0.06217	1.666	0.97	1	PAX2	22.28
cg04702007	chr16	72108059	-0.04581	1.228	0.97	1	HPR	67.94
cg08619892	chr9	116326762	-0.03475	0.9313	0.97	1	RGS3	54.18
cg02422689	chr19	45873808	-0.006103	0.1636	0.97	1	ERCC2	2.14
cg07786254	chr19	59085608	0.03857	1.034	0.97	1	MZF1	17.3
cg01894183	chr7	129425183	-0.08248	2.211	0.97	1		7.69
cg26164910	chr4	183897293	0.0276	0.7398	0.97	1		86.5
cg25490411	chr4	103681941	0.00791	0.212	0.97	1	MANBA	3.3
cg08759130	chr17	55055359	-0.01032	0.2766	0.97	1	SCPEP1	5.16
cg06968354	chr16	49860902	0.03633	0.974	0.97	1	ZNF423	81.64
cg05814372	chr3	14888252	0.01833	0.4914	0.97	1	FGD5	91.83
cg12280168	chr19	2900884	0.004355	0.1168	0.97	1	ZNF57	1.58
cg20425293	chr12	93861147	-0.02232	0.5986	0.97	1	MRPL42	9.85
cg04510564	chr7	27034796	0.04379	1.174	0.97	1		76.53
cg15831200	chr1	110765724	-0.03061	0.8207	0.97	1	KCNC4	93.18
cg23218363	chr2	12674976	0.03138	0.8414	0.97	1		16.75
cg01324724	chr10	104005490	0.004881	0.1309	0.97	1	GBF1	2.04
cg07494820	chr7	100331598	0.1229	3.296	0.97	1	ZAN	84.92
ch.10.30081984F	chr10	30041978	0.04659	1.25	0.97	1		29.59
cg06588247	chr14	103244199	0.004063	0.109	0.97	1	TRAF3	1.45
cg18544862	chrX	26176439	-0.09481	2.543	0.97	1		85.37
cg25166820	chr11	68177631	-0.0343	0.9201	0.97	1	LRP5	91.45
cg10404010	chr2	198364864	-0.01272	0.3413	0.97	1	HSPE1	5.58
cg12368690	chr7	19958878	0.1001	2.687	0.97	1	LOC101927668	48.91
cg19000349	chr2	75061841	-0.01811	0.4858	0.97	1	HK2	6.13
cg05839166	chr13	36559222	-0.07371	1.978	0.97	1	DCLK1	53.63
cg03630864	chr2	10325686	-0.04167	1.118	0.97	1	C2orf48	75.51
cg01024247	chr7	5535740	-0.03348	0.8983	0.97	1	MIR589	77.92
cg01869058	chr6	31926196	-0.04819	1.293	0.97	1	RDBP	44.37
cg17479840	chr17	9863061	-0.0591	1.586	0.97	1	GAS7	42.67
cg23304085	chr5	133703889	-0.03967	1.065	0.97	1	CDKL3	80.56
cg15836850	chr21	39993236	-0.05217	1.4	0.97	1	ERG	80.8
cg02642223	chr17	38109030	-0.00434	0.1165	0.97	1		1.74
cg04632378	chr13	21900426	0.04101	1.101	0.97	1		32.22
cg14853922	chr1	179051253	-0.0048	0.1288	0.97	1	TOR3A	1.4
cg08211093	chr5	179689106	-0.009517	0.2555	0.97	1	MAPK9	95.82
cg17406915	chr19	52456033	0.1046	2.807	0.97	1		82.13
cg11233533	chr19	58762731	0.01396	0.3748	0.97	1	ZNF544	91.81
cg25009435	chr11	118508859	-0.0167	0.4484	0.97	1	PHLDB1	93.8
cg17649996	chr14	64613583	-0.02765	0.7423	0.97	1	SYNE2	86.49
cg13436049	chr18	3874293	-0.04901	1.316	0.97	1	DLGAP1	37.95
cg11412129	chr1	88928839	0.06539	1.756	0.97	1		47.9
cg21091639	chr15	83379309	0.02602	0.6987	0.97	1	AP3B2	21.09
cg01100525	chr7	44083715	-0.01354	0.3635	0.97	1	DBNL	4.33
cg16481037	chr13	99248539	0.02548	0.6843	0.97	1		90.24
cg01481116	chr11	93867992	0.02787	0.7485	0.97	1	PANX1	34.09
cg15256698	chr18	61564358	-0.03361	0.9025	0.97	1	SERPINB2	87.64
cg06671473	chr5	76795463	0.05192	1.394	0.97	1		81.26
cg21453831	chr1	228645045	-0.02151	0.5776	0.97	1	HIST3H2BB	10.76
cg07434330	chr5	169784957	0.04851	1.303	0.97	1	KCNIP1	65.51
cg04880063	chr10	102790718	-0.03532	0.9487	0.97	1	SFXN3	11.06
cg08915586	chrX	47815435	0.04036	1.084	0.97	1		60.56
cg19466875	chr7	69068068	0.02649	0.7114	0.97	1	AUTS2	88.41
cg08483607	chr9	35617796	0.04384	1.178	0.97	1	CD72	82.92
cg10916196	chr12	43966266	0.03055	0.8205	0.97	1		83.99
cg14914982	chr12	4382985	-0.02783	0.7475	0.97	1	CCND2	4.35
cg01611548	chr16	1420537	0.02909	0.7815	0.97	1	UNKL	28.65
cg14570557	chr3	45311952	0.01946	0.5229	0.97	1		91.75
cg04828493	chr13	111328783	0.02356	0.633	0.97	1	CARS2	94.99
cg16612617	chr10	28949990	-0.0247	0.6637	0.97	1		84.01
cg02427112	chr17	60168070	0.01626	0.437	0.97	1		92.92
cg22597783	chr1	51984800	-0.01269	0.341	0.97	1	EPS15	3.99
cg09207053	chr5	140800524	0.0462	1.242	0.97	1	PCDHGA11	8.99
cg17129310	chr3	122643817	-0.01483	0.3986	0.97	1	SEMA5B	92.96
cg00527869	chr2	201169803	-0.01213	0.326	0.97	1	SPATS2L	94.82
cg09489986	chr1	80519754	0.03283	0.8823	0.97	1		83.14
cg24562595	chr18	45517470	-0.03995	1.074	0.97	1		39.88
cg09536652	chrX	119514843	0.07229	1.943	0.97	1	ATP1B4	46.14
cg20653032	chr11	7259254	-0.07499	2.016	0.97	1		17.43
cg06741803	chr1	46807522	0.03422	0.9199	0.97	1	NSUN4	80.51
cg10399711	chrX	138987245	0.0293	0.7877	0.97	1		84.87
cg11499236	chr4	103520170	-0.0376	1.011	0.97	1	NFKB1	81.89
cg02973210	chr17	7680075	0.04608	1.239	0.97	1	DNAH2	68.14
cg02036243	chr22	44138554	-0.09484	2.55	0.97	1	EFCAB6	59.72
cg15832872	chr3	197155455	0.05819	1.564	0.97	1		34.37
cg14729456	chr17	27324244	-0.02148	0.5776	0.97	1	SEZ6	92.04
cg24675673	chr12	28204448	-0.0493	1.326	0.97	1		60.57
cg01435158	chr12	50411091	0.05311	1.428	0.97	1	RACGAP1	71.42
cg21972051	chr12	44839323	-0.01778	0.4781	0.97	1		93.01
cg05340042	chr5	150224636	-0.03463	0.9312	0.97	1	IRGM	64.52
cg22395318	chr22	32437781	0.05602	1.507	0.97	1	SLC5A1	75.68
cg20706526	chr2	236826485	0.01336	0.3593	0.97	1	AGAP1	93.73
cg25189948	chr7	99717214	0.01308	0.3518	0.97	1	TAF6	4.05
cg11722766	chr2	86564644	-0.01473	0.3961	0.97	1	REEP1	4.77
cg00037419	chr1	109222298	-0.03255	0.8756	0.97	1		88.61
cg25080410	chr14	35832898	0.01592	0.4282	0.97	1		92.96
cg11270393	chr2	96991017	0.009521	0.2561	0.97	1	ITPRIPL1	3.02
cg16122750	chr15	51501301	0.08029	2.16	0.97	1	CYP19A1	73.16
cg23706819	chr4	89152212	0.04868	1.31	0.97	1		76.73
cg04074153	chr12	29568207	0.04469	1.202	0.97	1		12.05
cg05726248	chr12	55368196	0.03628	0.976	0.97	1	TESPA1	36.26
cg15452973	chr8	101114661	-0.02741	0.7375	0.97	1	RGS22	91.24
cg11861387	chr10	47083392	-0.1458	3.923	0.97	1	PPYR1	44.79
cg17751892	chr17	71640621	0.01366	0.3676	0.97	1	SDK2	5.67
cg13094338	chr20	62258937	0.01955	0.5261	0.97	1	GMEB2	8.49
cg06660332	chr1	47009707	-0.09433	2.538	0.97	1		36.6
cg16217368	chr12	124876509	-0.1633	4.393	0.97	1	NCOR2	88.07
cg16461337	chr15	42563290	0.03401	0.9153	0.97	1	TMEM87A	78.57
cg01829017	chr5	38490321	-0.01357	0.3652	0.97	1	LIFR	93.01
cg03732185	chr12	32259544	0.0039	0.105	0.97	1	BICD1	1.52
cg07652488	chr3	183546124	0.2043	5.499	0.97	1		70.04
cg25128541	chr8	124449642	-0.01907	0.5133	0.97	1	WDYHV1	91.36
cg21264372	chr1	205561090	-0.01313	0.3535	0.97	1	MFSD4	3.69
cg18100521	chr22	21057884	0.00513	0.1381	0.97	1	TMEM191A	2.06
cg02654089	chr19	14717705	-0.04808	1.295	0.971	1	CLEC17A	46.17
cg04592406	chr11	72683798	-0.01459	0.3928	0.971	1	FCHSD2	90.85
cg12375649	chr7	55035092	0.04783	1.288	0.971	1		30.74
cg10682695	chr8	142866555	-0.1054	2.839	0.971	1		43.79
cg08880437	chr14	67896692	0.02645	0.7122	0.971	1		7.63
cg06384623	chrX	133119308	0.1534	4.13	0.971	1	GPC3	36.89
cg04075986	chr7	19182334	0.05903	1.59	0.971	1		27.01
cg16808455	chr18	12309071	-0.01125	0.3031	0.971	1	TUBB6	2.91
cg23288758	chr3	13079146	-0.08044	2.166	0.971	1	IQSEC1	52.57
cg01627304	chr2	220290871	0.05502	1.482	0.971	1	DES	52.02
cg15418155	chr9	35072920	-0.007574	0.204	0.971	1	VCP	4.14
cg04811233	chr13	73632149	0.03239	0.8724	0.971	1	KLF5	87.11
cg05942152	chr11	64902077	0.00388	0.1045	0.971	1	SYVN1	1.24
cg11314598	chr17	1076874	0.1349	3.634	0.971	1	ABR	44.6
cg12463145	chr2	242673820	-0.009103	0.2452	0.971	1	D2HGDH	3.27
cg09947519	chr4	141419833	0.03319	0.8942	0.971	1	MGAT4D	27.04
cg21824017	chr2	15804594	0.01249	0.3365	0.971	1		96.42
cg27205688	chr11	14380851	0.01733	0.467	0.971	1	RRAS2	2.97
cg19570321	chr11	63258214	0.03329	0.897	0.971	1	HRASLS5	71.45
cg02571055	chr6	158896790	-0.05242	1.413	0.971	1	TULP4	85.77
cg22443982	chr11	7041758	-0.01524	0.4106	0.971	1	NLRP14	5.24
cg03739055	chr8	42325173	0.04992	1.345	0.971	1	SLC20A2	67.94
cg06649520	chr4	153700671	0.006688	0.1802	0.971	1	ARFIP1	2.17
cg27446469	chr17	28616589	-0.02279	0.6141	0.971	1	BLMH	88.57
cg19438764	chr17	67047254	0.05021	1.353	0.971	1	ABCA9	40.16
cg15812476	chr5	74912433	0.02969	0.8004	0.971	1	ANKDD1B	91.65
cg23573665	chr14	55907122	-0.03606	0.9721	0.971	1	TBPL2	11.41
cg24669183	chr1	534242	0.07306	1.97	0.971	1		79.03
cg27485235	chr3	184080068	-0.004278	0.1153	0.971	1	CLCN2	1.88
cg13473103	chr4	186063649	0.01998	0.5386	0.971	1	SLC25A4	91.7
cg27246729	chr12	121163418	0.01467	0.3957	0.971	1	ACADS	5.48
cg04349438	chr22	28839352	0.115	3.102	0.971	1	TTC28	45.52
cg07956154	chr11	26589095	-0.09189	2.478	0.971	1	MUC15	58.42
cg19689506	chr15	62705727	-0.03793	1.023	0.971	1		87.87
cg17115871	chr16	29872081	0.01065	0.2873	0.971	1	CDIPT	95.35
cg17910407	chr1	230504274	-0.04133	1.114	0.971	1	PGBD5	89.11
cg21485356	chr16	53528516	-0.009708	0.2618	0.971	1	AKTIP	95.56
cg05957544	chr21	45360804	-0.02491	0.6716	0.971	1	AGPAT3	85.31
cg08130682	chrX	123094001	-0.02693	0.7263	0.971	1	STAG2	6.94
cg18708661	chr8	63936644	-0.01163	0.3136	0.971	1	GGH	93.16
cg25796439	chr20	13200939	0.005304	0.143	0.971	1	ISM1	1.43
cg00057791	chr1	12567182	-0.06733	1.816	0.971	1	VPS13D	72.91
cg10438589	chr4	14531493	0.1324	3.571	0.971	1		41.99
cg14562871	chr17	76440796	0.07286	1.965	0.971	1	DNAH17	32.96
cg24326501	chr1	6845219	0.01002	0.2703	0.971	1	CAMTA1	3.94
cg11778573	chr7	101594308	0.01341	0.3618	0.971	1	CUX1	92.89
cg24505730	chr11	108444927	-0.01583	0.4268	0.971	1	EXPH5	92.08
cg12400284	chr22	50303694	0.009095	0.2453	0.971	1	ALG12	94
cg23369179	chr4	154056501	-0.041	1.106	0.971	1		57.88
cg08652985	chr17	73150004	-0.01307	0.3526	0.971	1	HN1	4.52
cg15032957	chr19	3037744	0.03504	0.9453	0.971	1	TLE2	79.14
cg26834043	chr5	107874409	0.06234	1.682	0.971	1		41.62
cg04575016	chr3	69063057	0.004266	0.1151	0.971	1	C3orf64	1.41
cg25583264	chr17	49462727	0.0597	1.611	0.971	1		57.76
cg18775118	chr18	11964049	0.03477	0.9381	0.971	1		85.75
cg09053858	chr6	5422880	-0.03737	1.009	0.971	1	FARS2	72.65
cg24549289	chr5	148809664	-0.03305	0.8919	0.971	1	LOC728264	79.18
cg04208434	chr3	129513427	0.04502	1.215	0.971	1	TMCC1	36.59
cg20688917	chr7	27160674	0.04495	1.213	0.971	1	HOXA3	81.2
cg04689697	chr17	15944637	0.03165	0.8541	0.971	1	NCOR1	88.61
cg17639037	chr7	33767428	0.06844	1.847	0.971	1		41.47
cg22716151	chr5	532959	0.04397	1.187	0.971	1		33.82
cg07975648	chr10	71694681	0.02794	0.7541	0.971	1	COL13A1	36.87
cg12822818	chr11	112096781	0.0301	0.8126	0.971	1	PTS	13.86
cg01823414	chr16	55504852	-0.04935	1.332	0.971	1		73.83
cg05326358	chr20	61885448	-0.00586	0.1582	0.971	1	FLJ16779	1.98
cg09281585	chr1	4521905	-0.09375	2.531	0.971	1		53.41
cg20141398	chr1	2928616	0.1001	2.703	0.971	1		76.76
cg03268007	chr15	78112818	-0.01109	0.2995	0.971	1		5.01
cg06215923	chr2	129039842	-0.02324	0.6275	0.971	1	HS6ST1	88.05
cg25785477	chr4	130014987	-0.01466	0.3959	0.971	1	SCLT1	3.15
ch.12.1274494R	chr12	61439680	0.0128	0.3456	0.971	1		4.88
cg15625495	chr1	151163316	-0.22	5.942	0.971	1	VPS72	26.69
cg00491927	chr3	120003642	0.01988	0.537	0.971	1		6.22
cg06239236	chr3	130452410	0.03735	1.009	0.971	1	PIK3R4	83.26
cg01202312	chr6	34855980	-0.0113	0.3053	0.971	1	TAF11	4.46
cg23911406	chr17	3131217	-0.05055	1.366	0.971	1		62
cg01384173	chr19	17564348	0.01227	0.3315	0.971	1		3.55
cg05130075	chr14	55089473	-0.01646	0.4446	0.971	1	SAMD4A	92.3
cg27068985	chr5	29780849	-0.1187	3.207	0.971	1		20.38
cg25563959	chr11	68305256	0.02061	0.5571	0.971	1	PPP6R3	89.1
cg15585098	chr21	43494057	0.0187	0.5053	0.971	1	UMODL1	93.93
cg08121140	chr12	98985353	-0.06322	1.708	0.971	1		67.01
cg00245032	chr2	32502380	0.0891	2.408	0.971	1	YIPF4	68.69
cg00950418	chr7	105029125	-0.01228	0.3318	0.971	1	SRPK2	3.71
cg02272278	chr6	158448578	-0.0142	0.3839	0.971	1	SYNJ2	93.89
cg27154177	chr16	89043682	-0.01229	0.3323	0.971	1	CBFA2T3	2.71
cg17260706	chr11	118782879	-0.02192	0.5926	0.971	1	BCL9L	13.85
cg13490403	chr9	124982413	-0.1353	3.656	0.971	1	LHX6	28.47
cg00041014	chr1	52498044	-0.01509	0.408	0.971	1	KTI12	93.15
cg20541120	chr2	33151749	-0.03425	0.9258	0.971	1	LOC100271832	78.53
cg13518339	chr15	43663616	0.01412	0.3819	0.971	1	ZSCAN29	3.92
cg11525284	chr4	41612979	0.01858	0.5023	0.971	1	LIMCH1	90.59
cg09716109	chr17	77373313	0.07844	2.121	0.971	1	RBFOX3	34.05
cg27363829	chr3	164914614	0.04427	1.197	0.971	1	SLITRK3	4.56
cg05799906	chr15	73542085	-0.08094	2.189	0.971	1	NEO1	49.99
cg14731091	chr4	38116137	0.04026	1.089	0.971	1	TBC1D1	68.51
cg13780207	chr9	138899186	0.103	2.785	0.971	1		67.89
cg16373000	chr7	1086220	-0.05726	1.549	0.971	1	C7orf50	58.74
cg05517509	chr3	5341032	-0.05716	1.546	0.971	1		67.22
cg14357259	chr9	139835553	0.02509	0.6785	0.971	1	FBXW5	85.18
cg14746738	chr6	149887876	0.004585	0.124	0.971	1	C6orf72	1.63
cg25863457	chr1	63063494	0.03439	0.9303	0.971	1	ANGPTL3	86.34
cg08478250	chr15	93957936	0.0193	0.5221	0.971	1		92.27
cg05604668	chr6	26538497	0.01228	0.3322	0.971	1	HMGN4	3.34
cg12551737	chr3	150032745	0.04122	1.115	0.971	1	LINC01214	46.7
cg21690857	chr1	144592702	-0.02678	0.7246	0.971	1	NBPF20	87.24
cg27569525	chr8	38910371	0.01454	0.3933	0.971	1	ADAM9	93.25
cg04939244	chr4	38111594	0.04325	1.17	0.971	1	TBC1D1	49.1
cg14128315	chr4	1227091	0.02763	0.7477	0.971	1	CTBP1	33.49
cg00186649	chr10	34370931	-0.0562	1.521	0.971	1		56.46
ch.2.4702687R	chr2	234181267	0.01215	0.3289	0.971	1	ATG16L1	6.55
cg09023820	chr8	98881129	-0.06619	1.791	0.971	1	MATN2	13.54
cg20058872	chr4	108645764	-0.01221	0.3305	0.971	1		93.26
cg25173269	chr15	69335988	0.03454	0.9347	0.971	1	NOX5	29.78
cg27269940	chr12	52241972	0.006342	0.1716	0.971	1		2.57
cg15089491	chr3	155011532	-0.04798	1.298	0.971	1		82.79
cg04630448	chr7	23373488	0.04285	1.159	0.971	1	IGF2BP3	78.12
cg26654573	chr16	11035049	0.05316	1.439	0.971	1	DEXI	60.2
cg08155365	chr1	228319085	-0.03545	0.9594	0.971	1		27.47
cg08495403	chr16	28222985	-0.005392	0.1459	0.971	1	XPO6	2.44
cg26464482	chr8	95565502	0.009853	0.2667	0.971	1	KIAA1429	2.68
cg09407273	chr19	2248632	0.007684	0.208	0.971	1	SF3A2	96.91
cg00408776	chr5	1337571	0.01687	0.4567	0.971	1	CLPTM1L	94.11
cg13248990	chr18	41449202	-0.1303	3.528	0.971	1		58.97
cg14905144	chr15	70387094	0.04449	1.204	0.971	1	TLE3	73.11
cg06773033	chr1	45810348	0.02223	0.6017	0.971	1	TESK2	89.81
cg10741826	chr11	128680466	0.02402	0.6502	0.971	1	FLI1	92.35
cg16509291	chr6	16317443	0.02335	0.6321	0.971	1	ATXN1	90.48
cg01005350	chr16	30409636	0.0176	0.4765	0.971	1	ZNF48	92.59
cg19684445	chr6	126150758	-0.038	1.029	0.971	1	NCOA7	80.01
cg11579466	chr1	15586166	0.01449	0.3923	0.971	1	FHAD1	93.3
cg06139092	chr2	112382154	-0.07555	2.046	0.971	1		48.26
cg10504669	chr22	33713672	0.09502	2.573	0.971	1	LARGE	47.54
cg13714344	chr12	6938635	0.0217	0.5876	0.971	1	LEPREL2	8.71
cg02295919	chr20	56493122	-0.06426	1.74	0.971	1		44.49
cg17831137	chr6	71123004	0.00405	0.1097	0.971	1	FAM135A	1.53
cg20807920	chr13	103424528	-0.07906	2.141	0.971	1	TEX30	45.46
cg06289967	chr15	41523422	0.006132	0.1661	0.971	1	CHP	2.72
cg16112366	chr18	54789732	0.03797	1.028	0.971	1		10.9
cg05106686	chr12	68738010	0.02181	0.5908	0.971	1		26.94
cg10921890	chr5	138282629	-0.03344	0.906	0.971	1	SIL1	83.29
ch.19.50335620F	chr19	45643780	0.02471	0.6695	0.971	1		19.5
cg02253924	chr6	159920202	-0.07304	1.979	0.971	1		22.59
cg11939300	chr2	132584904	0.101	2.736	0.971	1		62.14
cg14747059	chr4	25087415	-0.02875	0.779	0.971	1		85.38
cg11285327	chr22	18273802	0.02909	0.7882	0.971	1	MICAL3	91.49
cg11332388	chr1	42922083	-0.02249	0.6093	0.971	1	PPCS	4.23
cg26954928	chrX	106978259	-0.07383	2.001	0.971	1	TSC22D3	60.05
cg11394644	chr17	71229370	0.01077	0.2918	0.971	1	FAM104A	2.91
cg00841238	chr11	8986094	-0.01031	0.2795	0.971	1	TMEM9B	5.62
cg21744137	chr12	95199604	0.05851	1.586	0.971	1		45.58
cg00489438	chr9	125560891	-0.05174	1.402	0.971	1		80.01
cg02704667	chr19	13029375	-0.03509	0.9511	0.971	1	SYCE2	72.86
cg13108869	chr11	32408347	0.0804	2.18	0.971	1		55.91
cg02524946	chr7	35294640	0.0708	1.919	0.971	1	TBX20	42.76
cg03310623	chr1	78208004	-0.02056	0.5572	0.971	1	USP33	89.18
cg05974733	chr8	1402316	0.083	2.25	0.971	1		51.95
cg10707774	chr9	135727079	-0.04391	1.19	0.971	1	AK8	78.64
cg10634317	chr19	56657854	-0.005844	0.1584	0.971	1	ZNF444	97.99
cg24279897	chr12	65917362	0.06373	1.728	0.971	1	LOC100507065	73.74
cg06638082	chr13	23791918	0.07852	2.129	0.971	1	SGCG	84.3
cg27599015	chr20	50175489	0.05015	1.36	0.971	1	NFATC2	45.85
cg23934731	chr15	89904873	0.1244	3.374	0.971	1		25.43
cg16058403	chr8	28911626	-0.02064	0.5598	0.971	1		89.74
cg15594079	chr6	3068579	-0.005854	0.1588	0.971	1		2.23
cg09411285	chr6	18139391	0.03978	1.079	0.971	1	TPMT	81.22
cg18470468	chr7	98985742	-0.004876	0.1322	0.971	1	ARPC1B	98.7
cg17353354	chr21	46707012	0.005282	0.1433	0.971	1	POFUT2	2.13
cg21959634	chr14	41968402	0.06842	1.856	0.971	1		88.08
cg04874639	chr18	55294856	-0.02391	0.6487	0.971	1		41.94
cg18569909	chr4	184800361	-0.02083	0.5651	0.971	1		91.07
cg05991098	chr5	77943845	-0.01011	0.2742	0.971	1	LHFPL2	3.64
cg07196207	chr4	83812271	0.003811	0.1034	0.971	1	SEC31A	1.29
cg04001732	chr1	26498305	0.01432	0.3885	0.971	1		92.98
cg13408430	chr5	75380782	0.09174	2.489	0.971	1	SV2C	32.91
cg10109442	chr3	50358887	0.006911	0.1875	0.971	1	HYAL2	2.5
cg07644987	chr3	114932681	0.08663	2.351	0.971	1		35.34
cg24803855	chr4	183504329	-0.04762	1.293	0.971	1	TENM3	63.1
cg11130163	chr9	123593869	0.0247	0.6705	0.971	1	PSMD5	89.88
cg04909257	chr1	10462498	0.01772	0.4811	0.971	1	PGD	91.98
cg05253738	chr12	122985197	0.004009	0.1088	0.971	1	ZCCHC8	1.36
cg09105793	chr3	119051535	0.07648	2.076	0.971	1	ARHGAP31	52.1
cg21132488	chr10	75141005	-0.04726	1.283	0.971	1	ANXA7	84.3
cg00661970	chr12	115135027	0.06649	1.805	0.971	1		70.13
cg09281154	chr6	30852777	-0.00931	0.2528	0.971	1	DDR1	3.53
cg21009907	chr2	20340699	-0.04016	1.09	0.971	1		75.79
cg07059979	chr9	106837511	0.0321	0.8716	0.971	1		12.03
cg03855388	chr11	68580018	-0.03464	0.9405	0.971	1	CPT1A	90.61
cg10811474	chr19	8428787	0.004323	0.1174	0.971	1	ANGPTL4	1.42
cg26079222	chr4	24552605	0.01209	0.3282	0.971	1	DHX15	93.34
cg06431864	chr5	179868587	-0.03341	0.9073	0.971	1		31.15
cg20199549	chr10	820835	0.01645	0.4466	0.971	1		96.66
cg24562927	chr17	4075322	-0.005058	0.1374	0.971	1	ANKFY1	97.88
cg13547767	chr17	16205608	0.03544	0.9624	0.971	1	PIGL	80.31
cg20985852	chr20	16741925	-0.01919	0.5212	0.971	1		3.54
cg05272556	chr6	34360624	-0.00669	0.1817	0.971	1	NUDT3	2.79
cg27536962	chr7	151819657	0.01328	0.3607	0.971	1		92.64
cg27303886	chr20	30458101	0.006567	0.1784	0.971	1	TTLL9	2.51
cg14269624	chr12	1042797	0.01268	0.3445	0.971	1	RAD52	93.82
cg11140372	chr15	77818281	-0.01448	0.3933	0.971	1		94.99
cg16855657	chr7	6211846	-0.06864	1.865	0.971	1	CYTH3	64.72
cg16721021	chr12	75197547	0.04998	1.358	0.971	1		9.91
cg01737698	chr2	176033199	-0.009096	0.2471	0.971	1	ATF2	2.9
cg16430819	chr16	4000920	0.05046	1.371	0.971	1		74.74
cg24154024	chr1	228550401	-0.09356	2.542	0.971	1	OBSCN	60.98
cg02152119	chr17	38083958	-0.00444	0.1206	0.971	1	ORMDL3	1.77
cg23587050	chr11	110301128	0.01287	0.3497	0.971	1	FDX1	7.23
cg10771914	chr9	96003481	0.04932	1.34	0.971	1	WNK2	31.38
cg16358638	chr17	48823916	-0.01258	0.3418	0.971	1	LUC7L3	94.99
cg08092318	chr16	75625571	0.04848	1.317	0.971	1		76.31
cg26032604	chr7	139044451	0.005132	0.1395	0.971	1	LUC7L2	2.01
cg01593851	chr19	22784788	-0.06859	1.864	0.971	1	GOLGA2P9	59.91
cg08861449	chr1	33985111	-0.02469	0.6711	0.971	1	CSMD2	36.3
cg02606469	chr2	32755856	0.02019	0.5487	0.971	1	MIR558	89.69
cg19244726	chr7	135370759	-0.01863	0.5065	0.971	1	SLC13A4	92.61
cg26169558	chr3	113557569	-0.01232	0.3348	0.971	1	GRAMD1C	3.85
cg14374479	chr12	50014178	-0.01811	0.4922	0.971	1		89.2
cg17120792	chr11	55705284	-0.04038	1.098	0.971	1	OR5I1	15.48
cg08155302	chr1	29240984	0.004169	0.1133	0.971	1	EPB41	1.59
cg02517854	chr3	170684032	-0.07765	2.111	0.971	1		43.64
cg15360169	chr6	170124317	0.004188	0.1139	0.971	1	PHF10	1.77
cg02140020	chr12	2613914	-0.06838	1.859	0.971	1	CACNA1C	83.23
cg03909314	chr20	49187628	0.01689	0.4592	0.971	1	PTPN1	91.71
cg03336268	chr19	2163832	-0.003828	0.1041	0.971	1	DOT1L	1.49
cg05961595	chrX	55026485	0.04329	1.177	0.971	1	APEX2	13.88
cg01838380	chr5	141488444	-0.004151	0.1129	0.971	1	NDFIP1	1.81
cg00148863	chr3	5119934	-0.04004	1.089	0.971	1		80.63
cg11781335	chr10	30818581	-0.07076	1.925	0.971	1		44.92
cg23247655	chrX	54466701	-0.0994	2.704	0.971	1	TSR2	24.66
cg14370520	chr7	30891837	-0.02954	0.8034	0.971	1	FAM188B	82.59
cg03528408	chr21	30536900	0.01532	0.4168	0.971	1	MAP3K7CL	6.91
cg14661848	chr3	145494803	0.03575	0.9724	0.971	1		9.5
cg27268501	chr11	45707870	0.03498	0.9515	0.971	1		33.61
cg03816991	chr3	122135401	-0.0101	0.2747	0.971	1	WDR5B	4.82
cg02719518	chr12	48219270	0.05284	1.437	0.971	1		73.74
cg17463564	chr10	384587	-0.02961	0.8055	0.971	1	DIP2C	85.39
cg20185773	chr7	135446821	-0.04566	1.242	0.971	1		11.68
cg00433410	chr1	228231976	0.02374	0.6459	0.971	1	WNT3A	89.17
cg03489416	chr2	232477510	-0.006732	0.1832	0.971	1		1.89
cg08860879	chr15	49461897	-0.02148	0.5845	0.971	1	GALK2	88.18
cg20445624	chr6	135185175	0.03993	1.087	0.971	1		74.63
cg00778905	chr1	3541386	0.006885	0.1874	0.971	1	TPRG1L	2.55
cg19023851	chr2	45460634	0.05468	1.488	0.971	1	LINC01121	34.04
cg12375136	chr12	4713861	-0.009094	0.2475	0.971	1	DYRK4	2.67
cg00605525	chr5	157158240	-0.0246	0.6696	0.971	1	THG1L	9.72
cg25863369	chr17	78194236	-0.003916	0.1066	0.971	1	SLC26A11	1.23
cg15450734	chr14	103541957	-0.01557	0.4239	0.971	1		6.67
cg24596691	chr2	71685005	0.0153	0.4164	0.971	1	DYSF	93.42
cg18729383	chr12	43963526	-0.01881	0.5121	0.971	1		84.44
cg22162435	chr1	55465282	-0.04013	1.092	0.971	1	BSND	74.03
cg17974825	chr21	20502091	-0.04624	1.259	0.971	1		18.41
cg02743293	chr3	113250921	0.07355	2.002	0.971	1	SIDT1	43.8
cg25445017	chr15	48483759	-0.05332	1.452	0.971	1	CTXN2	15.43
cg01874773	chr10	78596637	-0.09861	2.685	0.971	1		53.27
cg04748447	chr3	13111806	-0.1345	3.662	0.971	1	IQSEC1	47.69
cg08167706	chr7	134144106	-0.075	2.042	0.971	1	AKR1B1	26.64
cg00343078	chr17	2573540	-0.01846	0.5026	0.971	1	PAFAH1B1	92.92
cg11588802	chr12	10113604	-0.01141	0.3108	0.971	1	CLEC12A	93.08
cg09890241	chr13	51796281	-0.004841	0.1318	0.971	1	FAM124A	1.35
cg26032151	chr12	132865182	0.07535	2.052	0.971	1	GALNT9	55.89
cg04225473	chr20	58034924	-0.06772	1.844	0.971	1		80.57
cg23851205	chrX	38186919	0.03286	0.895	0.971	1	RPGR	3.3
cg09772320	chr1	6124389	0.02372	0.6462	0.971	1	KCNAB2	92.38
cg03696394	chr11	111788904	-0.01068	0.291	0.971	1	C11orf52	93.69
cg14908281	chr11	77219590	-0.02004	0.5458	0.971	1		93.77
cg10664954	chr14	63924402	0.09658	2.631	0.971	1	PPP2R5E	79.29
cg07544356	chr19	58716517	-0.07927	2.159	0.971	1	ZNF274	57.51
cg03008727	chr2	27435719	-0.006526	0.1778	0.971	1	SLC5A6	2.1
cg15067619	chr6	31461821	-0.1311	3.57	0.971	1		14.04
cg19690193	chr16	85303002	-0.05419	1.476	0.971	1		61.52
cg03392564	chr1	1478680	0.01036	0.2822	0.971	1	SSU72	97.39
cg05195067	chr10	102509038	0.03949	1.076	0.971	1	PAX2	8.51
cg03188519	chrX	10851838	-0.0383	1.043	0.971	1	MID1	13.39
cg20329958	chr8	67090250	-0.1505	4.101	0.971	1	CRH	42.25
cg13572892	chr9	124980041	-0.07829	2.133	0.971	1	LHX6	44.68
cg13495792	chr17	46717953	-0.04849	1.321	0.971	1		38.63
cg00794381	chr1	171254803	-0.0525	1.431	0.971	1	FMO1	84
cg16222616	chr12	89819052	0.03348	0.9124	0.971	1	POC1B	86.07
cg16219283	chr6	31540002	0.02967	0.8086	0.971	1	LTA	89.38
cg11637721	chr11	65486928	0.0707	1.927	0.971	1	KAT5	75.28
cg06586882	chr6	38831548	0.0559	1.523	0.971	1	DNAH8	80.94
cg18398245	chr13	53315045	0.04633	1.263	0.971	1	LECT1	36.62
cg06837308	chr4	10686335	0.01572	0.4285	0.971	1	CLNK	91.99
cg04490349	chr7	5571608	0.05324	1.451	0.971	1	ACTB	32.98
cg05112920	chr9	103189787	-0.00503	0.1371	0.971	1	MSANTD3	1.46
cg15522131	chr19	41215381	-0.02426	0.6614	0.971	1	ADCK4	89.83
cg20433382	chr6	125331312	0.04334	1.182	0.971	1	RNF217	77.44
cg18805894	chr8	57907010	0.009674	0.2637	0.971	1	IMPAD1	4.82
cg21925296	chr8	22102597	-0.003791	0.1033	0.971	1	POLR3D	1.27
cg16827359	chr22	49554562	0.05629	1.535	0.971	1		82.56
cg09458956	chr2	167466352	0.06669	1.818	0.971	1		68.99
cg23577104	chr1	9360677	0.04753	1.296	0.971	1	SPSB1	40.01
cg13666617	chr1	19284063	0.03421	0.9327	0.971	1	IFFO2	80.25
cg13732384	chr20	46130249	-0.008936	0.2436	0.971	1	NCOA3	2.31
cg22474314	chr15	96870959	0.008107	0.221	0.971	1	NR2F2-AS1	3.8
cg08295671	chr7	32994541	-0.05144	1.403	0.971	1		43.93
cg04444211	chr3	77666842	-0.04474	1.22	0.971	1	ROBO2	23.98
cg04197199	chr19	1248289	-0.02318	0.6321	0.971	1	MIDN	10.56
cg18872215	chr6	136872115	0.00591	0.1612	0.971	1	MAP7	1.77
cg24341254	chr7	1997329	0.06184	1.686	0.971	1	MAD1L1	74.67
cg23778975	chr16	34980316	-0.08014	2.186	0.971	1	FLJ26245	87.2
cg02682142	chr16	84150606	-0.005164	0.1408	0.971	1	MBTPS1	1.68
cg11199097	chr10	526106	-0.02598	0.7086	0.971	1	DIP2C	88.53
cg00921669	chr5	50761082	0.09783	2.668	0.971	1		46.05
cg07843147	chr10	129099456	-0.03376	0.9207	0.971	1	DOCK1	85.22
cg21585500	chr10	125607536	0.0766	2.089	0.971	1	CPXM2	31.61
cg21163015	chr9	140658436	0.01034	0.2822	0.971	1	EHMT1	94.33
cg19424533	chr10	62464624	0.07248	1.977	0.971	1	ANK3	44.1
cg17397548	chr5	159246470	0.03915	1.068	0.971	1		51.95
cg21658836	chr11	115375201	-0.008645	0.2358	0.971	1	CADM1	3.33
cg26104384	chr7	100227091	-0.03749	1.023	0.971	1	TFR2	35.72
cg14551251	chr3	15901281	-0.004722	0.1288	0.971	1	ANKRD28	1.95
cg22717235	chr1	150554875	0.08545	2.331	0.971	1		89.98
cg12810212	chr2	232379626	-0.05074	1.384	0.971	1	C2orf52	11.88
cg22796749	chr14	105512071	-0.004341	0.1185	0.971	1		1.71
cg13060388	chr15	31222669	-0.0171	0.4665	0.971	1	FAN1	92.59
cg18528798	chrX	54840889	-0.02457	0.6705	0.971	1	SNORA11	81.49
cg02388488	chr1	245525121	0.01664	0.4542	0.971	1	KIF26B	94.89
cg04746486	chr1	205273292	-0.02425	0.6617	0.971	1	NUAK2	91.44
cg03586004	chr9	125938136	-0.02716	0.7413	0.971	1	STRBP	87.82
cg05971061	chr1	66998484	-0.03777	1.031	0.971	1	SGIP1	60.48
cg04379586	chr3	160944259	0.02015	0.55	0.971	1	NMD3	89.11
cg20919781	chr8	37552088	-0.01147	0.313	0.971	1	ZNF703	5.23
cg21575198	chr12	104324793	-0.01723	0.4703	0.971	1	LOC253724	4.97
cg14441584	chr17	2869230	0.02113	0.5768	0.971	1	LOC101927911	18.78
cg22228131	chr1	94182266	-0.01641	0.448	0.971	1	BCAR3	94
cg01300218	chr21	42557529	0.02446	0.668	0.971	1	BACE2	90.01
cg08378932	chr3	149191167	0.0337	0.9205	0.971	1	TM4SF4	88.46
cg14598943	chr8	32504504	-0.07361	2.011	0.971	1	NRG1	41.52
cg12782201	chr14	101531768	0.111	3.032	0.971	1	MIR369	70.16
cg03624079	chr15	81282858	0.02515	0.6869	0.971	1	MESDC2	83.73
cg03666316	chr5	76012246	-0.004094	0.1118	0.971	1	F2R	1.63
cg09974756	chr10	121211866	0.0243	0.6639	0.971	1	GRK5	86.08
cg10466254	chr6	38907998	0.01395	0.381	0.971	1	LOC100131047	92.03
cg23829102	chr4	124476694	0.02258	0.617	0.971	1		6.36
cg22705959	chr2	208635887	0.01222	0.3338	0.971	1		4.34
ch.4.657973F	chr4	26439735	0.01249	0.3412	0.971	1		5.24
cg11667253	chr6	88424794	0.01254	0.3425	0.971	1		92.61
cg04771356	chr1	229034146	-0.04735	1.294	0.971	1		78.49
cg22301418	chr13	113514151	0.06768	1.849	0.971	1	ATP11A	82.93
cg06234088	chr7	27961434	-0.01949	0.5326	0.971	1	JAZF1	90.43
cg14760714	chr15	40861429	-0.02925	0.7993	0.971	1	RPUSD2	3.97
cg15990015	chr1	44679006	-0.01473	0.4026	0.971	1	DMAP1	4.53
cg17441377	chr17	3906640	0.004732	0.1293	0.971	1		98.26
cg25918827	chr2	62533140	-0.03006	0.8215	0.971	1		72.5
cg11956120	chr5	114880771	0.01829	0.4998	0.971	1	FEM1C	4.87
cg14114804	chr14	77606990	-0.08791	2.403	0.971	1	ZDHHC22	31.61
cg16261259	chr5	151885074	-0.01334	0.3645	0.971	1		3.99
cg24120153	chr10	122610486	0.08799	2.405	0.971	1	WDR11	47.76
cg18200500	chr4	189254271	0.07271	1.987	0.971	1		27.87
cg18778347	chr10	131505869	0.04796	1.311	0.971	1	MGMT	86.58
cg02445229	chr19	4634006	-0.03708	1.014	0.971	1		64.64
cg22953519	chr11	82766062	0.01779	0.4863	0.971	1	RAB30	92.45
cg01142837	chr12	108569519	0.04689	1.282	0.971	1	WSCD2	32.98
cg01000602	chr6	158438363	-0.03247	0.8875	0.971	1	SYNJ2	85.91
cg19889495	chr7	115987481	-0.01343	0.3671	0.971	1		94.29
cg20964423	chr1	165513361	0.03819	1.044	0.971	1	LOC400794	34.05
cg23261343	chr6	45413792	0.01252	0.3422	0.971	1	RUNX2	3.68
cg26202142	chr17	38875459	0.02405	0.6577	0.971	1		11.94
cg00553149	chr7	99775558	-0.01049	0.2869	0.971	1	STAG3	2.37
cg19608357	chr19	5031251	-0.008066	0.2206	0.971	1	KDM4B	97.01
cg05019661	chr10	75910806	-0.007696	0.2104	0.971	1	AP3M1	2.67
cg20357807	chr2	68591915	-0.04993	1.365	0.971	1	PLEK	70.64
cg02802916	chr9	138708887	-0.0192	0.525	0.971	1	CAMSAP1	92.02
cg22830701	chr11	27527925	-0.04025	1.101	0.971	1	BDNFOS	10.49
cg04342458	chr10	104781910	0.05552	1.519	0.971	1	CNNM2	51.6
cg08083868	chr1	24119127	0.02169	0.5933	0.971	1	LYPLA2	88.58
cg21017077	chr20	61475182	0.03304	0.9039	0.971	1	DPH3B	37.32
cg18502933	chr10	131380610	0.07438	2.035	0.971	1	MGMT	68.17
cg23292766	chr5	78075381	-0.01504	0.4116	0.971	1	ARSB	92.43
cg04088338	chr5	58187171	0.06482	1.773	0.971	1		49.7
cg20845544	chr1	26185473	0.0189	0.5171	0.971	1	C1orf135	11.4
cg18437099	chr5	154197936	0.0214	0.5854	0.971	1		88.39
cg16346803	chr10	8949979	0.09533	2.608	0.971	1	LOC105755953	58.77
cg17049299	chr14	100043408	0.03849	1.053	0.971	1	CCDC85C	79.49
cg03431972	chr5	153857918	0.01314	0.3596	0.971	1	HAND1	4.15
cg17913386	chr3	48632582	-0.03693	1.011	0.971	1	COL7A1	69.27
cg11283640	chr3	120315460	-0.008746	0.2394	0.971	1	NDUFB4	3.78
cg20609063	chr4	184675904	-0.03116	0.8529	0.971	1		95.73
cg02271119	chr7	157198869	0.03457	0.9462	0.971	1	DNAJB6	82.34
cg05109266	chr11	810147	-0.004197	0.1149	0.971	1	RPLP2	1.76
cg21353687	chr17	71453178	0.04143	1.134	0.971	1	SDK2	82.26
cg23152041	chr2	69180879	-0.02194	0.6006	0.971	1	GKN2	86.18
cg16682227	chr1	68516472	-0.1218	3.333	0.971	1	DIRAS3	42.93
cg00344358	chr12	56135693	-0.02727	0.7465	0.971	1	GDF11	84.67
cg08370634	chr13	23929330	0.0287	0.7856	0.971	1	SACS	87.06
cg11827528	chr22	50809007	0.04424	1.211	0.971	1	PPP6R2	89.45
cg00987890	chr1	214837903	-0.01198	0.3279	0.971	1	CENPF	93.46
cg14548240	chr19	54605194	0.04827	1.322	0.971	1	OSCAR	70.09
cg01995635	chr3	12549560	-0.04552	1.246	0.971	1	TSEN2	79.68
cg15121959	chr1	3052866	0.07143	1.956	0.971	1	PRDM16	56.3
cg12519998	chr10	384286	0.01256	0.344	0.971	1	DIP2C	94.95
cg06477881	chr10	72142520	-0.003901	0.1068	0.971	1	LRRC20	1.53
cg03211193	chr9	71298647	-0.06291	1.723	0.971	1		47.42
cg19247877	chr13	23986124	0.06996	1.916	0.971	1	SACS	64.24
cg01004193	chr8	134904971	0.03268	0.895	0.971	1	LOC101927822	24.4
cg10169812	chr4	15779392	0.01558	0.4265	0.971	1	CD38	93.37
cg03772064	chr7	3258347	-0.05071	1.389	0.971	1		21.59
cg01911127	chr12	2358119	0.04107	1.125	0.971	1	CACNA1C	82.16
cg11262669	chr6	75994709	-0.004478	0.1226	0.971	1	TMEM30A	1.66
cg00827082	chr8	407482	0.0169	0.4628	0.971	1	FBXO25	93.19
cg24691398	chr9	36637730	-0.02734	0.7488	0.971	1	MELK	87.59
cg01909833	chr6	32937267	0.01214	0.3324	0.971	1	BRD2	3.5
cg04522024	chr12	15935482	0.0379	1.038	0.971	1	EPS8	81.87
cg17241283	chr10	102982332	0.05735	1.571	0.971	1		11.13
cg06382895	chr4	174094774	0.02642	0.7238	0.971	1	GALNT7	86.51
cg19976410	chr11	41896865	0.06327	1.734	0.971	1		18.39
cg02299195	chr11	48185069	-0.0388	1.063	0.971	1	PTPRJ	87.51
cg08240539	chr7	2282600	0.06354	1.741	0.971	1	FTSJ2	29
cg00504445	chr5	66712085	0.04005	1.097	0.971	1		78.71
cg02145101	chr14	24768773	-0.004611	0.1264	0.971	1	DHRS1	1.83
cg10285162	chr13	21895213	0.01939	0.5313	0.971	1	MIPEPP3	89.66
cg01106649	chr2	127516969	-0.06405	1.755	0.971	1		72.68
cg16791210	chr2	85581378	0.02268	0.6215	0.971	1	ELMOD3	14.4
cg13866129	chr11	62623438	0.0141	0.3863	0.971	1	SNORD27	7.54
cg20502178	chr5	86399389	-0.01754	0.4806	0.971	1		92.33
cg22223119	chr13	99095684	-0.08688	2.381	0.971	1	FARP1	56.45
cg21653581	chr3	167452757	0.004272	0.1171	0.971	1	PDCD10	1.43
cg21338558	chr19	9649630	0.02378	0.6519	0.971	1	ZNF426	10.2
cg03946324	chr10	14995581	0.02207	0.605	0.971	1	DCLRE1C	7.48
cg13990905	chr1	179846837	0.01095	0.3003	0.971	1	TOR1AIP2	3.32
cg03263274	chr9	124507074	-0.05714	1.567	0.971	1	DAB2IP	69.25
cg09014716	chr2	97207598	-0.01201	0.3293	0.971	1	ARID5A	94.25
cg11507438	chr6	124144253	-0.08448	2.317	0.971	1	NKAIN2	71.69
cg26083936	chr14	90010891	-0.01664	0.4565	0.971	1	FOXN3	92.71
cg22851561	chr14	74214183	-0.04712	1.292	0.971	1	C14orf43	44.07
cg20663698	chrX	63616725	0.06012	1.649	0.971	1	MTMR8	72.52
cg23535202	chr1	62605215	0.01087	0.2983	0.971	1	INADL	92.95
cg09918082	chr4	4861101	0.06125	1.68	0.971	1	MSX1	9.75
cg09942413	chr3	13589889	-0.02572	0.7056	0.971	1	FBLN2	50.04
cg20981182	chr11	46299168	0.01883	0.5166	0.971	1	CREB3L1	7.41
cg08668412	chr18	44702896	0.01395	0.3827	0.971	1	IER3IP1	4.24
cg06855422	chr4	94566151	0.1702	4.669	0.971	1	GRID2	39.58
cg25240591	chr6	38563396	0.07159	1.964	0.971	1	BTBD9	55.68
cg06347427	chr10	5314649	0.0572	1.569	0.971	1		83.04
cg08578391	chr15	71804742	-0.04673	1.282	0.971	1	THSD4	29.21
cg24418853	chr10	17659399	0.01045	0.2866	0.971	1	PTPLA	3.05
cg07236943	chr7	94284486	-0.05073	1.392	0.971	1	SGCE	34.26
cg14494204	chr5	174221189	0.01611	0.4419	0.971	1		5.96
cg17711023	chr2	239407243	0.0562	1.542	0.971	1		64.62
cg13233534	chr1	162531423	-0.003826	0.105	0.971	1	UAP1	1.39
cg20871097	chr17	72589865	-0.08698	2.387	0.971	1	CD300LD	47.38
cg02627966	chr7	54899537	-0.03251	0.8921	0.971	1		77.89
cg14339848	chr3	126062402	0.0341	0.9358	0.971	1	KLF15	86.67
cg00026570	chr19	35047549	0.01466	0.4024	0.971	1		4.89
cg25060632	chr22	46683277	0.006476	0.1777	0.971	1	TTC38	98.02
cg01000576	chr1	175451317	-0.04531	1.244	0.971	1	TNR	30.26
cg00285343	chr7	41733356	0.02228	0.6114	0.971	1	LOC285954	89.2
cg14215088	chr9	70402998	0.0502	1.378	0.971	1		20.82
cg05944271	chr3	35762844	0.1051	2.884	0.971	1	ARPP-21	77.05
cg02129552	chr16	75000746	0.03637	0.9981	0.971	1	WDR59	83.98
cg11190117	chr11	85956001	0.006769	0.1858	0.971	1	EED	2.82
cg20505444	chr18	60940543	-0.01403	0.385	0.971	1	BCL2	92.36
cg00592781	chr12	66122874	-0.004045	0.111	0.971	1		1.49
cg02473866	chr12	28128105	-0.0612	1.68	0.971	1		13.76
cg23150468	chr3	143671469	0.07488	2.056	0.971	1		49.5
cg01695868	chr16	56970483	-0.02536	0.6962	0.971	1	HERPUD1	84.8
cg05665136	chr5	64919882	-0.008493	0.2332	0.971	1	TRIM23	2.97
cg01194279	chr12	114073142	-0.08836	2.426	0.971	1		45.95
cg15043642	chr5	141061863	0.02698	0.7408	0.971	1	ARAP3	12.7
cg13549321	chr19	33697274	-0.05617	1.543	0.971	1	LRP3	95.17
cg05389803	chr6	30524491	-0.01584	0.4351	0.971	1	PRR3	5.66
cg08060454	chr3	137487932	-0.04502	1.236	0.971	1		23.09
cg08873152	chr2	3206546	0.01133	0.3111	0.971	1	TSSC1	95.4
cg16565394	chr6	100896674	0.05389	1.48	0.971	1	SIM1	61.93
cg18543871	chr19	46281018	0.01343	0.3688	0.971	1	DMPK	95.21
cg10599951	chr3	49397767	0.01292	0.355	0.971	1	RHOA	93.8
cg24332364	chr2	240308692	-0.0233	0.6402	0.971	1	HDAC4	87.04
cg12762731	chr3	129452041	-0.01972	0.5422	0.971	1	TMCC1	89.34
cg15549849	chr7	124402686	-0.05963	1.639	0.971	1	GPR37	80.79
cg03231960	chr19	49139050	-0.01165	0.3202	0.971	1	DBP	2.35
cg18264995	chr15	78380289	-0.01295	0.3559	0.971	1		93.99
cg09151880	chr2	558188	-0.07274	2	0.971	1		17.03
cg15646900	chr8	54755681	0.005727	0.1575	0.971	1	ATP6V1H	1.98
cg08434621	chr13	28860661	0.01245	0.3424	0.971	1	PAN3	94.3
cg07161632	chr15	89595259	-0.03885	1.068	0.971	1		19.74
cg05460996	chr6	167370529	-0.06633	1.824	0.971	1	RNASET2	7.19
cg16813767	chr1	155224842	-0.008942	0.2459	0.971	1	FAM189B	2.09
cg04987284	chr1	30155219	0.03246	0.8925	0.971	1		24.93
cg12738979	chr1	100436069	-0.007888	0.2169	0.971	1	SLC35A3	2.84
cg12782933	chr11	116451038	-0.1262	3.47	0.971	1		31.25
cg03277161	chr13	111275586	0.01201	0.3302	0.971	1	CARKD	94.97
cg05290065	chr12	123509672	0.04389	1.207	0.971	1	PITPNM2	70.78
cg13930468	chr4	18022372	0.01813	0.4986	0.971	1	LCORL	7.89
cg03020526	chr14	23266789	0.0391	1.075	0.971	1	SLC7A7	33.96
cg22215520	chr5	43557435	-0.007978	0.2194	0.971	1	PAIP1	2.45
cg00386674	chr11	66272690	-0.0246	0.6766	0.971	1	DPP3	88.73
cg10118595	chr20	24899794	-0.08513	2.342	0.971	1		34.06
cg22281548	chr4	25637338	-0.05091	1.4	0.971	1		29.35
cg04345034	chr15	70797389	0.05935	1.633	0.971	1		72.31
cg25161073	chr18	73029509	0.09512	2.617	0.971	1		78.86
cg16720890	chr2	242795082	0.09656	2.657	0.971	1	PDCD1	39.74
cg05697695	chr19	14584181	-0.07033	1.935	0.971	1	PTGER1	27.48
cg05714533	chr1	18907167	0.05484	1.509	0.971	1		40.92
cg01363710	chr6	45980766	-0.03425	0.9425	0.971	1	CLIC5	32.68
cg19959677	chr14	61120783	0.04551	1.252	0.971	1		72.58
cg08271494	chr12	118406886	0.003927	0.1081	0.971	1	KSR2	1.53
cg10608879	chr8	144769336	-0.01354	0.3727	0.971	1	ZNF707	92.34
cg13230386	chr7	131241653	0.004969	0.1368	0.971	1	PODXL	1.93
cg04041707	chr5	43018491	-0.004316	0.1188	0.971	1	LOC648987	1.46
ch.14.25359861F	chr14	26290021	0.008557	0.2355	0.971	1		3.45
cg25392384	chr7	150102268	-0.003734	0.1028	0.971	1	LOC728743	1.5
cg06509613	chr18	53588274	-0.05718	1.574	0.971	1	LINC01416	88.02
cg12559031	chr17	48046365	0.01212	0.3337	0.971	1	DLX4	4.99
cg08248176	chr2	134949203	0.08165	2.248	0.971	1		78.45
cg23153974	chr4	54572473	0.03958	1.09	0.971	1	LOC100506444	20.23
cg00054301	chr16	67237548	-0.02413	0.6645	0.971	1	ELMO3	82.29
cg01736407	chr2	176967665	-0.04674	1.287	0.971	1		80.36
cg12588256	chr13	77601659	0.004852	0.1336	0.971	1	FBXL3	2.02
cg02459447	chr17	40830257	-0.00761	0.2096	0.971	1	PLEKHH3	2.95
cg16065434	chr3	42668514	0.01473	0.4057	0.971	1	NKTR	92.43
cg13615555	chr13	114006027	-0.03491	0.9614	0.971	1	GRTP1-AS1	88.1
cg00383909	chr3	49044727	-0.033	0.909	0.971	1	WDR6	6.85
cg05728667	chr4	148538817	0.01061	0.2923	0.971	1	TMEM184C	3.27
cg23570958	chr18	59853916	0.009831	0.2708	0.971	1	PIGN	3.36
cg17554021	chr19	42706800	-0.02299	0.6332	0.971	1	DEDD2	90.62
cg25850845	chr1	231155632	-0.08331	2.295	0.971	1	FAM89A	50.66
cg11209957	chr21	44830921	-0.03718	1.024	0.971	1		75.34
cg19141108	chr1	151521694	0.03189	0.8786	0.971	1	TUFT1	30.68
cg12050480	chr5	129242270	0.0086	0.2369	0.971	1	CHSY3	3.51
cg02536620	chr8	413240	-0.01248	0.3437	0.971	1	FBXO25	93.71
cg00934066	chr14	68882780	0.02238	0.6165	0.971	1	RAD51L1	89.06
cg19541998	chr5	3768144	0.07939	2.188	0.971	1		73.12
cg16143569	chr6	28830152	0.01957	0.5393	0.971	1		90.05
cg22266091	chr15	41046950	-0.01046	0.2883	0.971	1	RMDN3	3.67
cg26448394	chr4	157519438	0.05515	1.52	0.971	1		34.57
cg01559603	chr8	59728262	0.02985	0.8226	0.971	1	TOX	87.66
cg26635512	chr8	135709312	0.03749	1.033	0.971	1	ZFAT	68.68
cg16774566	chr1	31426612	0.01432	0.3945	0.971	1	PUM1	94.78
cg11615959	chr19	7834128	-0.03507	0.9666	0.971	1	CLEC4M	86.6
cg15141238	chr9	114248143	-0.02192	0.6041	0.971	1	KIAA0368	91.3
cg16795450	chr8	33424407	-0.0129	0.3555	0.971	1	RNF122	3.96
cg27577023	chr18	24236500	0.007735	0.2132	0.971	1		3.4
cg04128718	chr2	132199987	0.02554	0.7039	0.971	1	LOC401010	89.68
cg11807496	chr2	47587386	0.01224	0.3375	0.971	1		93.61
cg12095186	chr19	10615097	-0.01851	0.5104	0.971	1	KEAP1	91.87
cg22164881	chr7	158743662	-0.02511	0.6921	0.971	1		91.31
cg08929133	chr3	186330026	-0.08029	2.213	0.971	1	AHSG	46.52
cg24935154	chr4	144625153	0.06827	1.882	0.971	1		78.31
cg24475716	chr19	10982411	-0.006866	0.1893	0.971	1	CARM1	2.93
cg07080682	chr15	44117116	0.04648	1.281	0.971	1	MFAP1	4.66
cg00932276	chrX	13587976	0.08097	2.232	0.971	1	EGFL6	23.12
cg09038537	chr12	8240808	-0.01989	0.5483	0.971	1	NECAP1	88.92
cg16075951	chr14	24899050	-0.01742	0.4803	0.971	1	CBLN3	5.41
cg16592150	chr6	91296967	0.004219	0.1163	0.971	1	MAP3K7	1.26
cg19638308	chr12	132896568	0.08515	2.348	0.971	1	GALNT9	61.74
cg01984128	chr5	66300347	-0.0141	0.3889	0.971	1	LOC101928794	4.8
cg00013255	chr3	123009040	0.01394	0.3846	0.971	1	ADCY5	91.76
cg16905813	chr1	170735483	-0.02687	0.7413	0.971	1		89.63
cg18149316	chr21	45079542	-0.003545	0.09779	0.971	1	HSF2BP	1.16
cg15143895	chr10	88132460	0.04994	1.378	0.971	1		64.66
cg20584918	chr3	196295759	0.005054	0.1395	0.971	1	WDR53	2.5
cg12222366	chr12	45270214	-0.004506	0.1243	0.971	1	NELL2	1.69
cg20711129	chr2	204801471	-0.04552	1.256	0.971	1	ICOS	71.31
cg23060203	chrX	138915046	-0.05392	1.488	0.971	1	ATP11C	81.71
cg04031908	chrX	19688353	-0.06692	1.847	0.971	1	SH3KBP1	80.79
cg04823971	chr1	67844138	0.177	4.884	0.971	1	IL12RB2	78.51
cg10878896	chr12	56694449	0.009135	0.2521	0.971	1	CS	2.87
cg05018361	chr10	18940650	-0.005768	0.1592	0.971	1	NSUN6	1.71
cg16937778	chr2	219858247	0.005641	0.1557	0.971	1	CRYBA2	2.09
cg17029209	chr1	55645605	-0.04496	1.241	0.971	1	USP24	79.97
cg08705116	chr1	52682128	0.01678	0.4632	0.971	1	ZFYVE9	89.83
cg07051960	chr19	42499619	0.05749	1.587	0.971	1	ATP1A3	36.33
cg11640767	chr21	39130114	0.3017	8.327	0.971	1	KCNJ6	58.19
cg02151485	chr2	238820445	0.00962	0.2655	0.971	1	RAMP1	97.38
cg02750046	chr22	39585583	-0.02593	0.7158	0.971	1		88.95
cg03705284	chr1	1051907	-0.003517	0.09709	0.971	1	C1orf159	1.2
cg03738154	chr20	42783840	-0.04921	1.358	0.971	1	JPH2	76.91
cg14674108	chr4	37723946	0.03396	0.9376	0.971	1		24.36
cg01814444	chr6	4908148	-0.04625	1.277	0.971	1	CDYL	73.48
cg10467457	chr22	38164006	0.01653	0.4564	0.971	1	TRIOBP	94.11
cg05586466	chr3	18387801	-0.01938	0.5352	0.971	1		90.42
cg09873328	chr14	101376358	0.04326	1.195	0.971	1	MIR370	29.25
cg26139365	chr5	148385090	0.03558	0.9825	0.971	1	SH3TC2	41.8
cg10098010	chr6	138483709	0.02776	0.7668	0.971	1	KIAA1244	4.49
cg13344740	chr7	96654132	0.01183	0.3266	0.971	1	DLX5	5.69
cg08668544	chr8	9531342	-0.03234	0.8933	0.971	1	TNKS	81.9
cg17739345	chr11	102927599	-0.03852	1.064	0.971	1	DCUN1D5	82.52
cg17623021	chr1	162825717	-0.07456	2.059	0.971	1	C1orf110	53.08
cg25353401	chr21	17911066	-0.06321	1.746	0.971	1	MIRLET7C	69.36
cg08043665	chr9	4259577	0.05832	1.611	0.971	1	GLIS3	50.35
cg00630164	chr1	41250062	-0.006026	0.1665	0.971	1	KCNQ4	3.3
cg16910340	chr3	28390302	-0.004653	0.1286	0.971	1	AZI2	1.74
cg04334108	chr4	148555806	0.01656	0.4576	0.971	1	TMEM184C	91.81
cg07008379	chr11	65558103	0.03221	0.8901	0.971	1	OVOL1	86.45
cg06351364	chr2	75874066	0.004295	0.1187	0.971	1	MRPL19	1.79
cg01342726	chr9	80346670	-0.02196	0.6067	0.971	1	GNAQ	91.76
cg00296565	chr1	42506694	-0.05561	1.537	0.971	1		74.31
cg05201427	chr15	45875266	-0.04628	1.279	0.971	1		69.4
cg04239855	chr17	7218050	-0.01677	0.4634	0.971	1	GPS2	5.43
cg17780291	chr11	94963500	0.02835	0.7835	0.971	1	LOC100129203	4.3
cg04673038	chr3	192614015	-0.05279	1.459	0.971	1	MB21D2	39.34
cg12488346	chr15	91538153	0.006152	0.17	0.971	1	PRC1	2.49
cg07823099	chr6	116990310	0.04902	1.355	0.971	1	ZUFSP	17.24
cg05327271	chr16	1364473	0.02442	0.675	0.971	1	UBE2I	85.22
cg22898156	chr20	17868757	0.07367	2.036	0.971	1		82.29
cg08020495	chr4	151788413	-0.02726	0.7535	0.971	1	LRBA	9.98
cg10296973	chr6	32967930	0.06129	1.694	0.971	1		40.24
cg17770382	chr6	49844894	-0.06426	1.776	0.971	1	CRISP1	58.03
cg19119962	chr1	237433641	0.02459	0.6797	0.971	1	RYR2	85.89
cg00137156	chr2	7005942	-0.006447	0.1782	0.971	1	CMPK2	2.52
cg04325628	chr13	74520393	-0.01452	0.4016	0.971	1	KLF12	93.1
cg11643473	chr20	33872632	-0.004337	0.1199	0.971	1	EIF6	1.45
cg05958729	chr2	9624017	-0.02329	0.6441	0.971	1	IAH1	92.24
cg13575035	chr11	4763210	-0.1239	3.425	0.971	1		64.27
cg25317315	chr1	144995101	0.02982	0.8247	0.971	1	PDE4DIP	29.44
cg18942145	chr20	20066021	0.0802	2.218	0.971	1	CFAP61	61.01
cg03435081	chr11	75278648	-0.01689	0.4672	0.971	1	SERPINH1	93.02
cg15689689	chr7	54731936	0.01593	0.4406	0.971	1		4.13
cg17496877	chr10	134476628	0.01368	0.3782	0.971	1	INPP5A	96.95
cg06268137	chr11	5683594	-0.03908	1.081	0.971	1		83.32
cg21805228	chr11	10791941	0.01627	0.4498	0.971	1	CTR9	93.12
cg12400025	chr6	111913206	-0.03286	0.9089	0.971	1	TRAF3IP2	88.04
cg25319188	chr1	2041103	-0.004133	0.1143	0.971	1	PRKCZ	98.3
cg04497820	chr5	158086454	-0.2867	7.931	0.971	1		47.49
cg13167102	chr22	18365681	0.01142	0.316	0.971	1	MICAL3	94.84
cg01869219	chr2	224702789	-0.007265	0.201	0.971	1	AP1S3	3.02
cg18895668	chr3	41730160	0.0618	1.709	0.971	1	ULK4	57.91
cg04053170	chr10	87418592	0.0581	1.607	0.971	1	GRID1	41.49
cg16101101	chr1	153643504	0.005423	0.15	0.971	1	ILF2	2.75
cg07258541	chr16	49676065	0.0119	0.3292	0.971	1	ZNF423	95.18
cg10685961	chr10	32557982	0.01366	0.3778	0.971	1	EPC1	91.73
cg22192138	chr12	12289533	-0.02355	0.6517	0.971	1	LRP6	86.94
cg22812457	chr12	7341629	-0.0567	1.569	0.971	1	PEX5	45.43
cg13336539	chr8	110310285	0.01275	0.3529	0.971	1	NUDCD1	93.85
cg17422915	chr11	126507786	0.06834	1.891	0.971	1	KIRREL3	36.2
cg03764313	chr8	101774939	0.04794	1.327	0.971	1		53.11
cg23311252	chr12	132835050	-0.1207	3.341	0.971	1	GALNT9	57.55
cg21845434	chr16	20085100	0.1199	3.319	0.971	1	GPR139	37.24
cg23669228	chr4	187421047	0.08529	2.361	0.971	1	F11-AS1	49.23
cg07236476	chr22	39715822	-0.00512	0.1417	0.971	1	SNORD43	1.67
cg03609308	chr1	3664084	0.01102	0.305	0.971	1	KIAA0495	2.67
cg05505758	chr16	425399	-0.004181	0.1158	0.971	1	TMEM8A	98.72
cg26476584	chr1	232835743	-0.06903	1.911	0.971	1		51.41
cg20709373	chr7	128322280	0.01992	0.5516	0.971	1	FAM71F2	89.59
cg01081400	chr6	80196224	-0.01303	0.3607	0.971	1	LCA5	93.76
cg12976380	chrX	139846499	-0.1047	2.898	0.971	1		68.34
cg04987487	chr7	112214030	0.04043	1.119	0.971	1		77.08
cg22578125	chr7	133812031	-0.06071	1.681	0.971	1	LRGUK	4.05
cg17456025	chr8	92028605	-0.01701	0.4709	0.971	1	TMEM55A	91.48
cg13880140	chr16	75635920	-0.01194	0.3307	0.971	1	ADAT1	94.82
cg12979350	chr18	74757856	-0.08083	2.238	0.971	1	MBP	69.47
cg09580922	chr17	76371406	0.04603	1.275	0.971	1		46.11
cg12770149	chr1	223537199	-0.01253	0.3469	0.971	1	SUSD4	5.7
cg16596367	chr16	89070757	0.014	0.3878	0.971	1		3.65
cg02324356	chr9	271757	-0.03333	0.9231	0.971	1	DOCK8	88.95
cg19301827	chr13	114815083	-0.03067	0.8495	0.971	1	RASA3	35.24
cg01655831	chr18	18822994	-0.01512	0.4187	0.971	1	GREB1L	5.53
cg06939115	chr16	47007824	-0.01627	0.4508	0.971	1	DNAJA2	1.88
cg03407446	chr17	2801508	0.06189	1.714	0.971	1	RAP1GAP2	75.62
cg00237547	chr14	106385493	-0.04325	1.198	0.971	1	KIAA0125	33.24
cg17766654	chr15	52944269	0.05453	1.511	0.971	1	FAM214A	28.52
cg23577102	chr11	111411348	-0.1273	3.527	0.971	1	LAYN	16.16
cg20214871	chr17	77478637	0.06361	1.762	0.971	1	HRNBP3	24.92
cg24212420	chr19	13906241	-0.01111	0.3079	0.971	1	ZSWIM4	4.48
cg00351750	chr1	246038775	-0.04526	1.254	0.971	1	SMYD3	72.23
cg05423392	chr16	34586837	0.1112	3.082	0.971	1		37.96
cg27640234	chr7	223445	0.1037	2.875	0.971	1	FAM20C	56.14
cg00193613	chr17	77042810	0.03928	1.089	0.971	1	C1QTNF1	66.56
cg10227191	chr12	53342746	0.008401	0.2328	0.971	1	KRT18	3.3
cg10085612	chr1	153519639	0.0435	1.206	0.971	1	LOC101928034	73.36
cg16425245	chr3	197721152	0.02105	0.5834	0.971	1	LMLN	90.26
cg18648987	chr15	28344513	0.005635	0.1562	0.971	1	OCA2	2.52
cg01641455	chr19	55954973	-0.0702	1.946	0.971	1	SHISA7	16.83
cg09677719	chr14	96710439	-0.03463	0.9599	0.971	1	BDKRB2	11.06
cg04085032	chr13	73035730	0.03163	0.8767	0.971	1		12.15
cg27110338	chr8	116504507	-0.0809	2.243	0.971	1	TRPS1	51.64
cg07751948	chr4	109097253	-0.01767	0.4898	0.971	1	LEF1-AS1	92.43
cg27104534	chr17	41381191	-0.02435	0.6749	0.971	1	LINC00854	87.21
cg27318481	chr3	100970896	0.03649	1.012	0.971	1	IMPG2	87.29
cg23503317	chr1	61062884	0.06019	1.669	0.971	1		50.55
cg05032059	chr2	19774488	0.07863	2.18	0.971	1		57.08
cg03649238	chr1	16940053	-0.01214	0.3367	0.971	1	NBPF1	5.2
cg02860019	chr22	37669425	-0.02408	0.6678	0.971	1		13.02
cg07639326	chr8	93183224	-0.08177	2.267	0.971	1		67.13
cg08983217	chr2	96991149	0.01833	0.5081	0.971	1	ITPRIPL1	7.74
cg23112464	chr13	114194247	0.02869	0.7955	0.971	1	TMCO3	60.01
cg04865553	chr3	123040956	-0.02688	0.7455	0.971	1	ADCY5	39.11
cg01551176	chr1	28844397	-0.012	0.3328	0.971	1	SNHG3-RCC1	3.73
cg07595943	chr16	84224901	-0.1229	3.408	0.971	1	ADAD2	76.51
cg26155697	chr5	52150386	-0.02535	0.7031	0.971	1	ITGA1	88.46
cg18041581	chr2	18741401	0.007825	0.217	0.971	1	RDH14	3.29
cg09950011	chr4	41386514	0.02484	0.689	0.971	1	LIMCH1	90.19
cg13808032	chr10	36813187	-0.1156	3.206	0.971	1		48.93
cg04026948	chr8	97953330	0.0295	0.8183	0.971	1	PGCP	90.63
cg21979083	chr16	55513713	0.02793	0.7747	0.971	1	MMP2	5.48
cg12192749	chr7	17029795	0.01338	0.3711	0.971	1		5.59
cg04978194	chr9	14654882	0.01535	0.4257	0.971	1	ZDHHC21	91.54
cg19982221	chr6	159316196	0.07902	2.192	0.971	1		74.15
cg22512085	chr5	96519141	0.01787	0.4956	0.971	1	RIOK2	3.89
cg12557168	chr7	99630979	0.01966	0.5453	0.971	1	ZKSCAN1	95.81
cg02927821	chr17	39216677	0.02397	0.665	0.971	1	LOC730755	28.02
cg09433566	chr22	25146237	0.06639	1.842	0.971	1	PIWIL3	50.7
cg18478753	chr15	79851717	-0.0998	2.769	0.971	1		50.77
cg00951522	chr17	48537489	0.01879	0.5214	0.971	1	ACSF2	88.96
cg02043791	chr8	38322629	-0.04311	1.196	0.971	1	FGFR1	66.8
cg06420306	chr18	8953051	0.03405	0.9449	0.971	1		86.92
cg07923794	chr17	77834237	-0.05049	1.401	0.971	1		59.41
cg04093298	chr6	158140564	-0.05031	1.396	0.971	1		70.89
cg20304665	chr15	53028453	-0.01915	0.5315	0.971	1		90.17
cg22023756	chr6	120848140	0.06503	1.805	0.971	1		82.42
cg06214745	chr17	1051817	0.08155	2.264	0.971	1	ABR	45.47
cg04156369	chr1	101702519	-0.03156	0.876	0.971	1	S1PR1	2.26
cg03854071	chr19	19626428	-0.02968	0.8239	0.971	1	TSSK6	87.24
cg21384883	chrX	48457289	0.007337	0.2037	0.971	1	WDR13	97.36
cg00488988	chr2	25401509	-0.07307	2.029	0.971	1		67.71
cg16725583	chr11	58346524	0.003991	0.1108	0.971	1	LPXN	1.42
cg07082501	chr17	8649552	0.0107	0.2972	0.971	1	CCDC42	3.62
cg15448394	chr3	57432946	0.03026	0.8404	0.971	1	DNAH12	80.27
cg25271364	chr14	74769814	-0.004411	0.1225	0.971	1	ABCD4	2.05
cg01164791	chr10	131575896	0.08724	2.423	0.971	1		74.63
cg22489057	chr6	32096219	0.01008	0.2801	0.971	1	ATF6B	3.71
cg02075854	chr4	175462051	-0.04069	1.13	0.971	1		78.43
cg17302155	chr6	100061111	-0.08369	2.325	0.971	1	PRDM13	8.66
cg06458086	chr6	131162400	0.02774	0.7704	0.971	1	EPB41L2	91.15
cg25911901	chr18	903764	0.01795	0.4986	0.971	1	ADCYAP1	6.98
cg11776988	chr5	178730268	0.04341	1.206	0.971	1	ADAMTS2	46.47
cg11947782	chr1	9775985	-0.007681	0.2134	0.971	1	PIK3CD	98.32
cg24505307	chr12	53448429	-0.03597	0.9994	0.971	1	TENC1	11.5
cg01590766	chr7	133749053	-0.01859	0.5166	0.971	1	EXOC4	92.99
cg12924402	chr2	218898511	-0.04168	1.158	0.971	1		90
cg14503473	chr3	12238473	0.03407	0.9467	0.971	1		34.41
cg00610344	chrX	46240829	-0.04189	1.164	0.971	1		82.25
cg05815896	chr4	1799203	-0.0372	1.034	0.971	1	FGFR3	49.54
cg05877530	chr10	102027554	0.0179	0.4973	0.971	1	CWF19L1	2.96
cg26790853	chr4	178829290	-0.01198	0.3329	0.971	1	LINC01099	3.39
cg10484746	chr11	71189969	0.01343	0.3732	0.971	1	NADSYN1	93.3
cg06235469	chr10	49876158	-0.06235	1.733	0.971	1		54.39
cg07381371	chr5	49960410	0.01846	0.5131	0.971	1		92.81
cg10059071	chr7	106584821	0.05554	1.544	0.971	1		49.96
cg02071074	chr13	52585283	0.02588	0.7194	0.971	1	ATP7B	11.51
cg12601884	chr10	89265600	0.03615	1.005	0.971	1	MINPP1	10.38
cg12779445	chr7	157367462	0.1045	2.905	0.971	1	MIR153-2	51.38
cg07213181	chr2	238794837	0.04299	1.195	0.971	1	RAMP1	73.35
cg07436208	chr14	23298774	-0.02293	0.6375	0.971	1	MRPL52	87.66
cg15594905	chr1	28415162	-0.005006	0.1392	0.971	1	EYA3	2.28
cg20400651	chr12	99208044	-0.05781	1.607	0.971	1	ANKS1B	63.21
cg11245116	chr11	64948311	-0.02711	0.7539	0.971	1	CAPN1	23.32
cg27280313	chr14	22241537	-0.07643	2.125	0.971	1		64.24
cg22425197	chr6	143266554	0.01383	0.3847	0.971	1	HIVEP2	6.69
cg22362956	chr1	120313840	-0.05245	1.459	0.971	1		44.21
cg17119919	chr10	126256218	0.01288	0.3582	0.971	1	LHPP	93.86
cg06194809	chr7	100042467	0.0521	1.449	0.971	1		58.3
cg00034650	chr17	76987444	-0.005539	0.1541	0.971	1		98.49
cg15331500	chr22	41779351	0.01995	0.555	0.971	1	TEF	89.06
cg24602775	chr11	5277383	-0.09307	2.589	0.971	1	HBG2	75.46
cg05142358	chr18	76264889	0.04585	1.275	0.971	1		58.1
cg01549663	chr6	158090915	-0.05027	1.399	0.971	1	ZDHHC14	13.4
cg19756025	chr6	67658563	0.1286	3.577	0.971	1		60.61
cg22862441	chr7	6571116	0.007391	0.2056	0.971	1	GRID2IP	2.57
cg08161205	chr1	169860805	-0.05103	1.42	0.971	1	SCYL3	22.1
cg23451553	chr20	50200956	0.01072	0.2982	0.971	1		93.82
cg05254344	chr6	45390113	0.004522	0.1259	0.971	1	RUNX2	1.67
cg13703021	chr3	12706165	-0.02436	0.6778	0.971	1	RAF1	8.78
cg06837981	chr4	119093021	-0.024	0.6678	0.971	1	NDST3	88.16
cg07102449	chrX	48054800	0.1002	2.791	0.971	1	SSX5	62.35
cg23922454	chr12	113910545	0.02885	0.8031	0.971	1	LHX5	7.82
cg14426682	chr15	79164100	-0.01804	0.5023	0.971	1	MORF4L1	92.51
cg05343227	chr4	154402016	0.01803	0.502	0.971	1	KIAA0922	94.07
cg05857971	chr3	101498283	0.01198	0.3335	0.971	1	NXPE3	3.72
cg17983164	chr4	53861942	0.06424	1.788	0.971	1	SCFD2	48.67
cg11304778	chr11	125824887	-0.05965	1.661	0.971	1		51.82
cg07608071	chr5	170798096	-0.06565	1.828	0.971	1		26.62
cg22237345	chr13	91855918	0.03827	1.065	0.971	1		30.18
cg26779770	chr5	176421823	-0.03189	0.8878	0.971	1	UIMC1	26.45
cg08726417	chr20	30407016	-0.02756	0.7674	0.971	1	MYLK2	78.01
cg15139653	chr7	49810761	-0.112	3.118	0.971	1		64.08
cg25808797	chr19	38909086	-0.0378	1.053	0.971	1	RASGRP4	30.74
cg01335738	chr19	14019786	-0.02589	0.7209	0.971	1	CC2D1A	74.08
cg24489233	chr1	159155348	-0.1122	3.125	0.971	1	CADM3	44.74
cg12180028	chrX	66763604	-0.04633	1.291	0.971	1	AR	12.52
cg09532113	chr19	16967069	-0.007296	0.2033	0.971	1	SIN3B	97.6
cg17862118	chr13	35506030	-0.05066	1.412	0.971	1		19.05
cg10869830	chr2	110303853	-0.02455	0.6839	0.971	1	SEPT10	7.57
cg12173506	chr3	12705805	0.006921	0.1928	0.971	1	RAF1	2.29
cg06752392	chr19	33621085	-0.01487	0.4143	0.971	1	GPATCH1	93.1
cg05637266	chr19	12512074	-0.005396	0.1504	0.971	1	ZNF799	1.26
cg02650828	chr10	102973602	-0.015	0.4181	0.971	1		4.57
cg24239518	chr10	73398000	0.01373	0.3826	0.971	1	CDH23	3.15
cg00740803	chr4	113143664	0.08178	2.279	0.971	1		62.6
cg05831513	chr2	48545641	0.01862	0.5188	0.972	1	FOXN2	91.37
cg16109795	chr4	77996513	-0.003965	0.1105	0.972	1	CCNI	1.45
cg05599870	chr8	113900579	0.04289	1.195	0.972	1	CSMD3	28.11
cg01041449	chr4	156679817	0.03552	0.9902	0.972	1	GUCY1B3	74.44
cg25838204	chr14	31633801	0.01685	0.4698	0.972	1	HECTD1	91.11
cg03658471	chr10	52383438	0.01217	0.3394	0.972	1	SGMS1	4.53
cg27271216	chr5	168195282	0.04104	1.144	0.972	1	MIR218-2	46.59
cg19169154	chr17	19287978	-0.04008	1.118	0.972	1	MFAP4	62.25
cg19748692	chr17	49231773	0.07282	2.03	0.972	1	NME1	55.24
cg01211041	chr5	131563095	-0.01665	0.4642	0.972	1	P4HA2	7.3
cg21767537	chr5	141276911	-0.04727	1.318	0.972	1	LOC729080	70.36
cg05027202	chr1	109728925	0.03459	0.9645	0.972	1	KIAA1324	41.46
cg24891258	chr10	14784566	-0.021	0.5855	0.972	1	FAM107B	89.55
cg14360579	chr1	209542809	-0.04411	1.23	0.972	1		79.8
cg08189340	chr3	123442616	0.01169	0.3261	0.972	1	MYLK	4.23
cg15683025	chr14	77774024	0.03787	1.056	0.972	1	POMT2	75.81
cg02100343	chr1	31538517	-0.007703	0.2149	0.972	1	PUM1	3.35
cg06096015	chr1	231504339	-0.02432	0.6785	0.972	1	EGLN1	89.84
cg16776524	chr16	19420745	-0.009685	0.2702	0.972	1	TMC5	95.75
cg13788970	chr11	203382	0.01832	0.5109	0.972	1	BET1L	93.42
cg13655612	chr1	32673133	0.02172	0.606	0.972	1	IQCC	88.48
cg19384222	chr11	126860437	-0.01058	0.2951	0.972	1	KIRREL3	3.68
cg03440267	chr6	6321061	0.06422	1.792	0.972	1	F13A1	24.89
cg04339275	chr5	72552988	0.04723	1.318	0.972	1		82.27
cg12299213	chr19	40791383	-0.006789	0.1894	0.972	1	AKT2	3.39
cg18017733	chr2	217663253	-0.0719	2.006	0.972	1		77.64
cg14536522	chr6	106970609	-0.02839	0.7921	0.972	1	AIM1	52.56
cg25977101	chr6	43655599	-0.008251	0.2302	0.972	1	MRPS18A	4.69
cg05060199	chr12	76110643	0.03653	1.019	0.972	1		78.69
cg20833495	chr22	51022194	0.01721	0.4803	0.972	1	CHKB-AS1	5.08
cg00543658	chr7	30634387	0.004297	0.1199	0.972	1	GARS	1.26
cg21039878	chr6	17866854	0.01158	0.3232	0.972	1	KIF13A	93.8
cg09114228	chr11	64754550	-0.01408	0.393	0.972	1		93.97
cg16329197	chr12	53359506	-0.1778	4.963	0.972	1		55.38
cg00271604	chr6	64175869	-0.02283	0.6372	0.972	1		87.64
cg00423167	chr6	31937355	-0.01745	0.487	0.972	1	SKIV2L	93.34
cg14814972	chr13	32467151	0.03483	0.9719	0.972	1	EEF1DP3	85.36
cg27084994	chr5	175875161	-0.02485	0.6937	0.972	1	FAF2	6.47
cg14308313	chr11	134336336	0.06103	1.704	0.972	1		14.92
cg05893661	chr2	169111339	0.03226	0.9006	0.972	1		16.99
cg01367393	chr15	89438731	-0.01059	0.2955	0.972	1	HAPLN3	3.75
cg24629589	chr1	11199365	0.01303	0.3637	0.972	1	MTOR	94.6
cg26018073	chr12	13256666	0.03661	1.022	0.972	1	GSG1	79.51
cg17814977	chr4	16961695	-0.03728	1.041	0.972	1		10.07
cg04240079	chr11	74300279	0.02977	0.8312	0.972	1		89.57
cg10502156	chr3	52111656	-0.04059	1.133	0.972	1	POC1A	74.83
cg07613278	chr11	43333327	0.01788	0.4992	0.972	1	API5	9.63
cg18167776	chrX	70841577	-0.04035	1.127	0.972	1	BCYRN1	70.64
cg22986770	chr8	61648691	0.03666	1.024	0.972	1	CHD7	80.39
cg08762449	chr15	99191529	0.004387	0.1225	0.972	1	IGF1R	1.61
cg10036309	chr20	62782715	0.05277	1.474	0.972	1		39.99
cg00569620	chr3	111697653	-0.009302	0.2598	0.972	1	ABHD10	3.53
cg11838439	chr12	125670192	-0.01682	0.4699	0.972	1		6.43
cg02762710	chr19	10244258	0.01442	0.4028	0.972	1	DNMT1	93.53
cg05116443	chr20	62562680	-0.0396	1.106	0.972	1	DNAJC5	77.75
cg17222500	chr12	85306741	0.003867	0.108	0.972	1	SLC6A15	1.48
cg16724557	chr1	28907903	-0.01251	0.3495	0.972	1	SNHG12	4.75
cg22612790	chr15	33942171	0.03013	0.8417	0.972	1	RYR3	25.54
cg20526435	chr20	60581509	-0.01131	0.316	0.972	1	TAF4	94.41
cg14918019	chr12	129573603	-0.01562	0.4362	0.972	1	TMEM132D	96.17
cg09627772	chr1	174939361	0.06325	1.767	0.972	1	RABGAP1L	64.27
cg20520514	chr10	119793652	-0.03265	0.9122	0.972	1	RAB11FIP2	79.34
cg13823397	chr11	77911425	0.02082	0.5818	0.972	1	USP35	90.12
cg09174141	chr12	133303468	0.02066	0.5774	0.972	1	ANKLE2	89.84
cg21538637	chr11	64183847	0.03088	0.863	0.972	1		81.98
cg09213536	chr3	190581035	0.01114	0.3113	0.972	1	GMNC	5.69
cg10275272	chr7	4784769	-0.08798	2.459	0.972	1	FOXK1	20.77
cg01337836	chr5	3801790	0.03213	0.8981	0.972	1		27.55
cg24365889	chr6	33366829	-0.01549	0.4329	0.972	1	KIFC1	92.15
cg03106726	chr14	29299320	0.07502	2.097	0.972	1		14.05
cg08704366	chr12	72104319	-0.03116	0.8709	0.972	1		32.09
cg14305230	chr2	121992541	-0.03926	1.097	0.972	1	TFCP2L1	59.02
cg01482369	chr7	140045816	-0.01646	0.46	0.972	1	SLC37A3	93.14
cg19492975	chr1	48515675	0.03819	1.068	0.972	1		25.1
cg08991599	chr8	127570505	-0.005259	0.147	0.972	1	FAM84B	1.8
cg18794297	chr7	138561821	0.01049	0.2933	0.972	1	KIAA1549	95.72
cg12248186	chr7	73112226	0.01315	0.3675	0.972	1	WBSCR22	92.77
cg26939856	chr1	199256926	-0.0366	1.023	0.972	1		86.21
cg23243419	chr2	46807765	0.03574	0.9993	0.972	1	LOC100506142	80.93
cg00293936	chr2	25391505	-0.01842	0.5152	0.972	1	POMC	7.4
cg15618414	chr5	150010129	-0.04058	1.135	0.972	1	SYNPO	69.32
cg26659665	chr3	158786242	0.07244	2.026	0.972	1	IQCJ	55.09
cg25380030	chr15	80877112	-0.05543	1.55	0.972	1	ARNT2	62.79
cg00041401	chr1	114414408	-0.03214	0.8989	0.972	1	PTPN22	73.89
cg04571196	chr19	4910051	-0.007952	0.2224	0.972	1	UHRF1	2.91
cg03131103	chr1	245721379	0.05245	1.467	0.972	1	KIF26B	87.71
cg27480497	chr13	48784568	0.06865	1.92	0.972	1		67.35
cg14123900	chr9	92444737	-0.03937	1.101	0.972	1		38.17
cg07327901	chr22	34319212	-0.04744	1.327	0.972	1		5.18
cg12034345	chr6	29975427	-0.06731	1.883	0.972	1	HLA-J	24.6
cg24867550	chr8	97505565	0.06271	1.754	0.972	1	SDC2	16.14
cg01678974	chr20	19601093	0.04568	1.278	0.972	1	SLC24A3	67.47
cg19919303	chr11	129245922	0.004396	0.123	0.972	1	BARX2	1.52
cg13599685	chr7	28133964	-0.04755	1.33	0.972	1	JAZF1	57.26
cg22119334	chr5	13911070	-0.1054	2.949	0.972	1	DNAH5	59.63
cg23189523	chr1	2126297	0.009036	0.2528	0.972	1	FAAP20	3.3
cg09567080	chr6	150262763	0.006924	0.1937	0.972	1	ULBP2	1.9
cg16408267	chr4	74486668	0.0375	1.049	0.972	1	RASSF6	17.48
cg26924544	chr6	12736269	-0.03773	1.056	0.972	1	PHACTR1	17.38
cg12760319	chr2	172541622	0.05189	1.452	0.972	1		59.32
cg12527284	chr5	75013342	0.007977	0.2232	0.972	1	C5orf37	2.76
cg01613122	chr7	37951727	0.02577	0.7211	0.972	1	SFRP4	90.03
cg00564612	chr6	5992012	0.05511	1.542	0.972	1		77.93
cg02369888	chr7	14087662	-0.01047	0.2929	0.972	1		94.22
cg17175392	chr8	99983622	-0.008941	0.2503	0.972	1		95.77
cg05900810	chr12	113574066	-0.02308	0.646	0.972	1	RASAL1	9.77
cg00741259	chr12	77174623	-0.01458	0.4081	0.972	1	ZDHHC17	92.88
cg00046571	chr11	77671194	0.01065	0.2982	0.972	1	INTS4	95.21
cg26942549	chr13	65777243	0.07575	2.121	0.972	1		65.05
cg26422177	chr8	107279561	-0.04444	1.244	0.972	1		89.84
cg18679410	chr3	26664308	0.09738	2.727	0.972	1	LRRC3B	45.86
cg14524704	chr7	25899168	0.03537	0.9904	0.972	1		72.34
cg16509430	chr6	16699516	0.05855	1.639	0.972	1	ATXN1	78.59
cg21143428	chr5	136640472	0.03811	1.067	0.972	1	SPOCK1	40.02
cg11930274	chr10	74879093	-0.01825	0.511	0.972	1	NUDT13	91.16
cg21364631	chr2	224821839	0.02288	0.6407	0.972	1	MRPL44	3.83
cg00842983	chr3	140659783	0.06134	1.718	0.972	1	SLC25A36	45.05
cg05617798	chr17	8113714	-0.02111	0.591	0.972	1	AURKB	6.62
cg10848200	chr17	2111704	-0.02674	0.749	0.972	1	SMG6	79.34
cg13372916	chr11	47307018	0.01818	0.5093	0.972	1	MADD	93.18
cg18523886	chr20	39126551	-0.07264	2.035	0.972	1		36.73
cg07207053	chr12	132601934	-0.005727	0.1604	0.972	1	EP400NL	98.14
cg05240062	chr5	178639084	-0.07029	1.969	0.972	1	ADAMTS2	81.11
cg17078321	chr9	132586494	0.004485	0.1256	0.972	1	TOR1A	1.65
cg00138777	chr10	52434552	0.02912	0.8158	0.972	1		70.34
cg14525390	chr14	91017836	-0.04211	1.18	0.972	1	TTC7B	85.6
cg20896214	chr2	27137008	-0.04268	1.196	0.972	1	DPYSL5	35.82
cg03450709	chr4	78073894	-0.03163	0.8864	0.972	1		23.83
cg12037898	chr19	41882253	-0.02356	0.6603	0.972	1	TMEM91	3.23
cg05147995	chr5	72982878	0.05426	1.52	0.972	1	ARHGEF28	53.18
cg19792683	chr13	74684440	0.04655	1.305	0.972	1	KLF12	16.86
cg20341504	chr2	54900998	-0.01576	0.4417	0.972	1		8.59
cg13166894	chr13	20737854	0.01214	0.3401	0.972	1		3.36
cg22622164	chr17	81024267	0.06072	1.702	0.972	1		94.07
cg19452315	chr14	23540892	0.006491	0.1819	0.972	1	ACIN1	2.63
cg18421195	chr14	76070494	-0.0232	0.6503	0.972	1	MIR7641-2	90.45
cg22210779	chr17	80818772	0.008494	0.2381	0.972	1	TBCD	97.5
cg23311628	chr15	63481868	-0.005991	0.1679	0.972	1	RAB8B	1.67
cg08801479	chr6	32165200	0.04968	1.392	0.972	1	NOTCH4	84.21
cg18058524	chr2	228498185	0.01623	0.4548	0.972	1	C2orf83	90.46
cg09451903	chr17	3501338	-0.02135	0.5983	0.972	1	TRPV1	88.38
cg15088490	chr9	139927606	0.03345	0.9378	0.972	1	FUT7	88.28
cg00572336	chr1	38583828	-0.2315	6.491	0.972	1		67.05
cg24817066	chr8	3142090	-0.1079	3.025	0.972	1	CSMD1	42.87
cg25026615	chrX	9431570	-0.008228	0.2307	0.972	1	TBL1X	2.98
cg27005075	chr19	38942452	-0.0571	1.601	0.972	1	RYR1	62.06
cg18185799	chr16	67180136	-0.04546	1.275	0.972	1	C16orf70	90.8
cg26956494	chr5	64313909	-0.02149	0.6026	0.972	1	SDCCAG10	88.31
cg03583643	chr3	71114116	-0.004357	0.1222	0.972	1	FOXP1	1.52
cg26110063	chr10	70480781	0.00581	0.1629	0.972	1	CCAR1	2.52
cg03738253	chr17	6925466	-0.02689	0.7542	0.972	1	BCL6B	2.39
cg06413718	chr1	184861111	-0.0297	0.8329	0.972	1	FAM129A	86.27
cg12628324	chr17	58469261	0.01477	0.4142	0.972	1	USP32	5.08
cg03736085	chr1	31191003	0.01514	0.4246	0.972	1	MATN1	4.99
cg06262436	chr20	13200973	-0.007406	0.2078	0.972	1	ISM1	1.86
cg06136443	chr12	14720387	-0.004552	0.1277	0.972	1	PLBD1	2.13
cg19746874	chr1	33841170	0.012	0.3368	0.972	1	PHC2	96.87
cg23484249	chr7	4308449	0.0846	2.373	0.972	1	SDK1	77.85
cg13692993	chr14	60817186	-0.02768	0.7768	0.972	1		7.79
cg14257319	chr9	131104425	-0.01502	0.4215	0.972	1	SLC27A4	92.98
cg00190625	chr4	74269996	0.05636	1.581	0.972	1	ALB	78.48
cg17294308	chr17	883294	0.01375	0.3859	0.972	1	NXN	4.05
cg10100094	chr13	22211539	-0.04054	1.138	0.972	1		52.1
cg02962499	chr20	42940274	-0.02224	0.6243	0.972	1	FITM2	7.86
cg23026048	chr14	64931743	-0.04637	1.302	0.972	1	AKAP5	18.83
cg04593869	chrX	102862630	-0.09533	2.676	0.972	1	TCEAL3	60.67
cg15204594	chr19	16531632	-0.043	1.207	0.972	1	EPS15L1	61.34
cg14537588	chr7	43909616	0.01154	0.3239	0.972	1	MRPS24	4.32
cg02070677	chr8	66280249	-0.02079	0.5835	0.972	1		10.9
cg18344056	chr19	12710914	-0.02957	0.8302	0.972	1	ZNF490	77.89
cg14217861	chr9	139426233	-0.06503	1.825	0.972	1	NOTCH1	47.21
cg11057802	chr11	128567014	0.05379	1.51	0.972	1	SENCR	49.15
cg01679512	chr13	114108652	0.01131	0.3174	0.972	1	ADPRHL1	95.47
cg12668141	chr14	103221342	0.02882	0.8091	0.972	1		86.34
cg12937146	chr5	151120831	0.02466	0.6924	0.972	1		12.42
cg04836992	chrX	153059591	-0.03963	1.113	0.972	1	SSR4	8.71
cg08046411	chr11	1979572	-0.02631	0.7386	0.972	1		85.07
cg15919857	chr7	158322152	0.03442	0.9665	0.972	1	PTPRN2	35.8
cg05394294	chr10	3160926	0.06802	1.91	0.972	1	PFKP	76.57
cg06383979	chr8	81491196	0.005204	0.1461	0.972	1		2.47
cg08095852	chr4	176987020	-0.003725	0.1046	0.972	1	WDR17	1.39
cg06853506	chr5	14412404	-0.01211	0.34	0.972	1	TRIO	94.58
cg25105990	chr1	28921512	-0.01134	0.3184	0.972	1		94.13
cg24855950	chr7	155967513	-0.06646	1.867	0.972	1		59.72
cg23434654	chr5	121648409	0.03581	1.006	0.972	1	SNCAIP	3.86
cg17649408	chr4	170534394	-0.008355	0.2347	0.972	1	NEK1	2.98
cg22023304	chr19	12407698	-0.01958	0.55	0.972	1		89.12
cg14826493	chr12	52589062	0.04801	1.349	0.972	1		45.52
cg07871442	chr5	171057196	0.01214	0.3409	0.972	1		2.81
cg00479908	chr19	46215637	0.01128	0.3169	0.972	1	FBXO46	95.63
cg23424194	chr12	112150215	0.03473	0.9759	0.972	1	ACAD10	84.62
cg00164390	chr8	90913979	0.01811	0.5089	0.972	1	OSGIN2	4.36
cg23704578	chr18	47395240	0.01845	0.5185	0.972	1	MYO5B	91.21
cg20724494	chr1	35736459	-0.02098	0.5894	0.972	1	ZMYM4	89.84
cg05679613	chr4	88754043	-0.01338	0.376	0.972	1	MEPE	94.14
cg13383912	chr1	155030096	0.02321	0.6524	0.972	1	ADAM15	85.97
cg22887491	chr11	131618277	-0.009285	0.261	0.972	1	NTM	4.12
cg08161685	chr13	44733689	0.03098	0.8707	0.972	1	SMIM2-IT1	40.91
cg21928726	chr4	71705074	0.004277	0.1202	0.972	1	GRSF1	1.9
cg02056404	chr5	88263995	-0.02977	0.8368	0.972	1	MEF2C-AS1	24.84
cg21509978	chr7	169560	-0.04988	1.402	0.972	1		38.79
cg19477001	chr10	104192319	-0.007743	0.2176	0.972	1	CUEDC2	2.43
cg13420273	chr7	18810212	0.1274	3.582	0.972	1	HDAC9	41
cg13312976	chr6	43303332	-0.01349	0.3792	0.972	1		91.68
cg23148540	chr16	80838092	-0.007868	0.2212	0.972	1	CDYL2	2.83
cg11530914	chr16	67281528	-0.01448	0.4071	0.972	1	FHOD1	5.09
cg01255527	chr8	124526866	-0.03128	0.8796	0.972	1	FBXO32	87.93
cg15654049	chr16	57663153	-0.04354	1.225	0.972	1	ADGRG1	82
cg13085169	chr19	48677173	-0.01994	0.5607	0.972	1	C19orf68	89.56
cg13462302	chr12	132593359	0.01984	0.558	0.972	1	EP400NL	90.44
cg12805580	chr8	144329018	0.004297	0.1208	0.972	1	ZFP41	1.94
cg21817668	chr1	197870871	0.02368	0.6659	0.972	1	C1orf53	88.74
cg14102434	chr14	57960985	-0.1067	3	0.972	1	C14orf105	71.53
cg01852186	chr12	81192282	0.05839	1.642	0.972	1	LIN7A	72.85
cg26734064	chr2	190847657	0.04586	1.29	0.972	1		29.34
cg13446802	chr18	52576880	-0.01402	0.3943	0.972	1	CCDC68	93.15
cg18003234	chr17	78121154	-0.005287	0.1487	0.972	1	EIF4A3	1.72
cg08675585	chr14	77292733	0.04303	1.21	0.972	1	C14orf166B	83.59
cg09555165	chr7	51498444	-0.01983	0.558	0.972	1		7.76
cg22840232	chr14	71851199	-0.01377	0.3873	0.972	1		93.58
cg01416043	chr2	11053694	-0.1026	2.886	0.972	1	KCNF1	30.1
cg12055258	chr7	121651766	-0.04585	1.29	0.972	1	PTPRZ1	32.68
cg02062637	chr12	126221737	0.09143	2.573	0.972	1		40.36
cg21232476	chr9	125667249	-0.003889	0.1094	0.972	1	RC3H2	1.47
cg00755572	chr17	80077754	0.01359	0.3824	0.972	1	CCDC57	92.52
cg13407278	chr9	95298746	-0.04488	1.263	0.972	1	CENPP	85.02
cg07686113	chr6	24719602	0.031	0.8723	0.972	1	C6orf62	4.33
cg11755585	chr10	29419211	-0.04469	1.258	0.972	1		22.19
cg18243159	chr17	73775296	-0.004342	0.1222	0.972	1	H3F3B	1.56
cg24802771	chr4	331610	0.00573	0.1613	0.972	1	ZNF141	2
cg25538415	chr17	43129957	0.01332	0.3749	0.972	1	DCAKD	4.15
cg01068014	chr13	92000225	-0.03345	0.9418	0.972	1	MIR17HG	12.07
cg01954188	chr4	41216800	0.01435	0.4041	0.972	1	APBB2	4.77
cg24344662	chr13	114018021	0.01055	0.2969	0.972	1	GRTP1	3.93
cg06756499	chr1	174779911	-0.02129	0.5995	0.972	1	RABGAP1L	88.52
cg19702762	chr2	53701531	0.08423	2.372	0.972	1		65.11
cg23874502	chr1	37600709	-0.04514	1.271	0.972	1		38.41
cg22291576	chr8	77618625	0.07245	2.041	0.972	1	ZFHX4	53.28
cg07713331	chr7	4757669	-0.03365	0.9479	0.972	1	FOXK1	81.48
cg14105467	chr5	149675916	-0.02544	0.7167	0.972	1	ARSI	78.94
cg00478442	chr6	33267761	0.01241	0.3495	0.972	1	TAPBP	3.2
cg12590721	chr10	7860546	0.003896	0.1098	0.972	1	TAF3	1.25
cg25706978	chr21	43574602	-0.08817	2.484	0.972	1		70.01
cg04855141	chr3	128968634	0.01318	0.3713	0.972	1	COPG	5.81
cg09016639	chr1	156084398	-0.006803	0.1917	0.972	1	LMNA	2.4
cg03126574	chr13	44545268	0.02075	0.5847	0.972	1		90.27
cg10512472	chr6	160468304	-0.01098	0.3093	0.972	1	IGF2R	95.51
cg17037850	chr17	25952279	0.02648	0.7461	0.972	1		79.65
cg22609277	chr1	111746873	0.02924	0.8239	0.972	1		74.17
cg14122358	chr17	79829466	-0.004114	0.1159	0.972	1	ARHGDIA	1.79
cg19954954	chr17	80747795	-0.02078	0.5857	0.972	1	TBCD	89.2
cg15173440	chr16	19618909	0.02299	0.6481	0.972	1	C16orf62	91.41
cg19910327	chr10	95723024	0.04902	1.382	0.972	1	PIPSL	64.7
cg17367836	chr4	7716106	-0.04936	1.391	0.972	1	SORCS2	37
cg18475568	chr20	55091646	-0.02144	0.6044	0.972	1	GCNT7	89.93
cg02749926	chr17	7146089	0.0141	0.3974	0.972	1	GABARAP	3.67
cg08786719	chr5	454182	0.01505	0.4242	0.972	1	EXOC3	94
cg19263469	chr7	63655394	0.03914	1.103	0.972	1		21.86
cg14197645	chr2	27258279	-0.021	0.5921	0.972	1	TMEM214	89.89
cg06809458	chr5	150460512	-0.004291	0.121	0.972	1	TNIP1	2.01
cg17060964	chr11	55796572	-0.06482	1.828	0.972	1	OR5AS1	22.22
cg08571347	chr13	85937730	0.0616	1.737	0.972	1		36.13
cg04920474	chr2	44395004	0.0308	0.8685	0.972	1	PPM1B	4.62
cg17544584	chr7	43288771	0.03693	1.041	0.972	1	HECW1	71.29
cg05175606	chr16	89556089	-0.008064	0.2274	0.972	1	ANKRD11	3.6
cg23143553	chr6	105307836	-0.01298	0.3661	0.972	1	HACE1	5.73
cg20406635	chr5	173739141	-0.005722	0.1614	0.972	1		1.58
cg03380349	chr16	47492751	0.01328	0.3746	0.972	1	ITFG1	94.21
cg04669422	chr19	42348625	0.1006	2.838	0.972	1	LYPD4	63.07
cg01343981	chr16	4582488	-0.04653	1.312	0.972	1	CDIP1	73.69
cg23726566	chr6	7051754	0.003481	0.09818	0.972	1		1.26
cg17974012	chr20	30433409	-0.04679	1.32	0.972	1	FOXS1	55.49
cg07252501	chr5	131833546	-0.02989	0.8431	0.972	1		16.56
cg25224992	chr5	178157772	0.006248	0.1762	0.972	1	ZNF354A	2.54
cg01748818	chr22	24861698	-0.03642	1.027	0.972	1	ADORA2A-AS1	39.35
cg06882198	chr15	34225407	-0.04536	1.28	0.972	1	AVEN	93.03
cg00626624	chr5	16588803	-0.04268	1.204	0.972	1	FAM134B	68.78
cg16148752	chr12	25871397	0.04098	1.156	0.972	1		50.51
cg24673787	chr10	71355696	0.08414	2.374	0.972	1		49.3
cg20334699	chr11	60681486	-0.01426	0.4024	0.972	1	TMEM109	2.73
cg01373879	chr11	63586298	0.005872	0.1657	0.972	1	C11orf84	98.13
cg12673070	chr11	31327044	0.03098	0.8742	0.972	1	DCDC1	86.84
cg08705227	chr2	234357509	-0.0161	0.4543	0.972	1	DGKD	93.63
cg00233687	chr5	132202144	-0.00815	0.23	0.972	1	GDF9	2.68
cg13362574	chr15	65596329	-0.01458	0.4115	0.972	1		5.47
cg02339970	chr11	458586	-0.01341	0.3784	0.972	1	PTDSS2	93.14
cg00536436	chr5	111584972	0.01307	0.3689	0.972	1	LOC101927023	94.22
cg08655148	chr1	22915653	0.07631	2.154	0.972	1	EPHA8	46.77
cg17736802	chr13	44875634	0.04162	1.175	0.972	1		79.63
cg23494241	chr2	27885436	-0.0149	0.4208	0.972	1	SUPT7L	91.39
ch.11.838495R	chr11	40736037	-0.007745	0.2187	0.972	1		4.12
cg20881074	chr2	45236659	0.02737	0.7728	0.972	1	SIX2	5.89
cg03558682	chr13	38928157	-0.01032	0.2914	0.972	1	UFM1	93.68
cg01170196	chr4	121957286	-0.03731	1.053	0.972	1	C4orf31	20.9
cg20527953	chr8	144871595	0.01876	0.5296	0.972	1		90.78
cg08122482	chr15	63623836	-0.02426	0.685	0.972	1	CA12	90.57
cg24455205	chr20	18118988	-0.008078	0.2281	0.972	1	PET117	2.68
cg00731526	chr2	238877332	0.02681	0.7572	0.972	1	UBE2F	10.55
cg05648183	chr2	7058390	0.00517	0.146	0.972	1	RNF144A	2.19
cg26653694	chr19	51308101	0.01214	0.3429	0.972	1	C19orf48	4.1
cg00026341	chr6	49845521	-0.07964	2.25	0.972	1	CRISP1	56.8
cg22177917	chr5	64455974	-0.02368	0.6689	0.972	1	ADAMTS6	87.6
cg00057092	chr15	37030160	-0.03031	0.8561	0.972	1	C15orf41	91.65
cg20324687	chr8	7308492	0.07599	2.147	0.972	1	SPAG11B	67.74
cg19547610	chr21	27106707	0.01355	0.3828	0.972	1	ATP5J	3.91
cg05987114	chr6	20565154	0.01836	0.5186	0.972	1	CDKAL1	93.75
cg08317046	chr9	101010744	-0.0539	1.523	0.972	1	TBC1D2	76.14
cg25550220	chr6	161302078	0.07009	1.98	0.972	1		74.23
cg23803603	chr1	2058230	0.01761	0.4976	0.972	1	PRKCZ	92.07
cg20784947	chr2	8868805	0.00842	0.2379	0.972	1		96.31
cg01301111	chr6	5905366	0.05047	1.426	0.972	1		27.88
cg16152753	chr10	23732088	-0.03155	0.8915	0.972	1		83.02
cg20489228	chr12	115125549	-0.07181	2.029	0.972	1		68.87
cg03879696	chr9	128227702	-0.01849	0.5225	0.972	1	MAPKAP1	90.61
cg20349871	chr19	14488863	0.01158	0.3271	0.972	1		5.13
cg14445914	chr8	41556933	0.0314	0.8873	0.972	1	ANK1	84.08
cg18512930	chr4	1496880	-0.03183	0.8994	0.972	1		29.09
cg14799538	chr3	150245999	-0.02929	0.8278	0.972	1		14.26
cg10076108	chr17	31196464	0.01231	0.3479	0.972	1	MYO1D	94.6
cg12353428	chr5	178322792	-0.01216	0.3437	0.972	1	ZFP2	3.28
cg10914710	chr3	184348804	0.01851	0.5232	0.972	1		90.53
cg07314067	chr10	135171574	0.004505	0.1273	0.972	1	C10orf125	1.72
cg26460247	chr6	97372626	-0.01263	0.3571	0.972	1	KLHL32	4.85
cg08134337	chr9	110046224	-0.03927	1.11	0.972	1	RAD23B	2.59
cg24504388	chr22	37677912	-0.1005	2.841	0.972	1	CYTH4	62.66
cg07022959	chr16	79122650	0.04427	1.252	0.972	1	WWOX	83.47
cg01106989	chr6	52858459	-0.1097	3.103	0.972	1	GSTA4	35.99
cg06613755	chr15	91538151	0.004901	0.1386	0.972	1	PRC1	2.33
cg17613456	chr19	51281131	-0.01083	0.3063	0.972	1		4.52
cg04327947	chr19	55795380	-0.01165	0.3294	0.972	1	BRSK1	4.99
cg20966972	chr8	41909463	-0.01174	0.332	0.972	1	MYST3	5.75
cg01969535	chr13	81228874	-0.06456	1.826	0.972	1		43.92
cg06394103	chr2	116480197	-0.1148	3.247	0.972	1	DPP10	57.06
cg01874729	chr10	33503472	0.01179	0.3334	0.972	1	NRP1	94.32
cg07823452	chr20	3140622	0.006887	0.1948	0.972	1	FASTKD5	1.89
cg09501109	chr17	46806132	0.01177	0.3329	0.972	1	HOXB13	3.76
cg23673588	chr14	39572372	-0.003804	0.1076	0.972	1	SEC23A	1.39
cg08210468	chr2	62535081	0.2164	6.122	0.972	1		67.71
cg18745031	chr3	13699309	-0.02427	0.6864	0.972	1	LOC285375	15.83
cg04140932	chr20	61674143	-0.04127	1.168	0.972	1		44.4
cg23997887	chr10	127546023	-0.02987	0.8452	0.972	1	DHX32	41.96
cg13354838	chr19	42853851	-0.01286	0.3638	0.972	1	MIR8077	93.8
cg18830721	chr4	83821700	0.01243	0.3518	0.972	1	THAP9	1.94
cg15134174	chr4	170022074	0.02081	0.5888	0.972	1	SH3RF1	87.49
cg14021058	chr12	112380886	0.01856	0.5252	0.972	1	TMEM116	87.15
ch.5.3291566R	chr5	3238566	0.02175	0.6156	0.972	1		6.61
cg20454520	chr14	24584429	-0.00615	0.1741	0.972	1	DCAF11	2.33
cg22152677	chr15	44865888	-0.01379	0.3903	0.972	1	SPG11	93.47
cg23179456	chr14	24803873	-0.1449	4.102	0.972	1	ADCY4	40.03
cg19539318	chr2	172544773	0.02794	0.7908	0.972	1	DYNC1I2	11.61
cg00769112	chr19	3981163	-0.009481	0.2684	0.972	1	EEF2	93.42
cg22439241	chr21	30366036	0.0452	1.279	0.972	1	RNF160	46.34
cg03673470	chr1	238055429	-0.1242	3.514	0.972	1	ZP4	56.77
cg03812172	chr7	44184403	-0.1925	5.448	0.972	1	GCK	70.06
cg07676517	chr19	30363343	0.03919	1.109	0.972	1		7.97
cg10549467	chr11	115111732	0.01478	0.4185	0.972	1	CADM1	92.66
cg19844283	chr5	54448226	0.03271	0.9261	0.972	1	CDC20B	45.71
cg16818414	chr22	45898966	0.00548	0.1552	0.972	1	FBLN1	2.2
cg11411861	chr16	70560641	0.0259	0.7335	0.972	1	SF3B3	86.26
cg11726792	chr4	113432701	0.03809	1.079	0.972	1		65.67
cg09294299	chr12	25978455	0.01609	0.4558	0.972	1		92.43
cg19410209	chr5	121523440	-0.04069	1.153	0.972	1		71.54
cg14990413	chr2	7174685	0.0435	1.232	0.972	1	RNF144A	66.98
cg14925296	chr19	39995913	-0.02116	0.5993	0.972	1	DLL3	93.28
cg07998646	chr3	170359765	-0.01157	0.3278	0.972	1		94.86
cg22160911	chr5	79775282	0.04603	1.304	0.972	1	ZFYVE16	75.48
cg27305063	chr2	136634202	-0.004472	0.1267	0.972	1	MCM6	1.77
cg24216825	chr6	30717524	0.0213	0.6034	0.972	1		89.4
cg10860677	chr8	133118456	0.04147	1.175	0.972	1	HHLA1	27.32
cg22476504	chr2	42277840	0.04573	1.296	0.972	1	PKDCC	83.92
cg17527764	chr5	170188384	-0.04018	1.139	0.972	1		71.98
cg00866179	chr17	25710963	-0.03008	0.8524	0.972	1		75.93
cg02416361	chr15	41632438	-0.02104	0.5962	0.972	1	NUSAP1	92.39
cg23205003	chr1	934662	-0.003773	0.1069	0.972	1	HES4	1.5
cg00322509	chr7	47947407	-0.03922	1.112	0.972	1	PKD1L1	83.23
cg10367244	chr15	96865032	0.04537	1.286	0.972	1		73.08
cg18826381	chr3	155571296	-0.01086	0.308	0.972	1	SLC33A1	2.59
cg26882168	chr4	128819932	0.01601	0.4539	0.972	1	PLK4	92.2
cg11932548	chr12	53183047	-0.04333	1.228	0.972	1		85.38
cg14584702	chr19	17376472	-0.07288	2.066	0.972	1	USHBP1	57.11
cg25988759	chr2	199161687	-0.01413	0.4007	0.972	1		3.35
cg07293188	chr3	38209834	-0.01413	0.4007	0.972	1	OXSR1	93.2
cg22790835	chr13	111522985	-0.02391	0.678	0.972	1	C13orf29	13.08
cg14040034	chr9	140970188	-0.0718	2.036	0.972	1	CACNA1B	73.44
cg08290360	chr2	135926368	-0.02784	0.7896	0.972	1	RAB3GAP1	72.91
cg04177479	chr12	54019931	0.009108	0.2583	0.972	1	ATF7	3.81
cg10172459	chr19	45507844	0.01152	0.3267	0.972	1	RELB	95.71
cg21399843	chr11	11990319	0.02534	0.7187	0.972	1	DKK3	84.96
cg26541160	chr15	92132928	-0.1051	2.982	0.972	1		59.52
cg05349513	chrX	72299318	-0.1509	4.28	0.972	1	PABPC1L2A	41.82
cg26948823	chr16	1255116	0.0294	0.834	0.972	1	CACNA1H	27.81
cg07323513	chr18	61034798	-0.004173	0.1184	0.972	1	KDSR	1.26
cg01948825	chr15	44166035	-0.01477	0.419	0.972	1	FRMD5	93.14
cg02150526	chr17	38136938	0.005428	0.154	0.972	1	PSMD3	1.99
cg08685517	chr19	6393920	-0.02775	0.7875	0.972	1	GTF2F1	7.63
cg21409965	chr1	37283904	0.07307	2.074	0.972	1	GRIK3	49.95
cg25262866	chr7	16686311	-0.01407	0.3993	0.972	1	BZW2	3.99
cg12431372	chr11	61558260	-0.018	0.5107	0.972	1	TMEM258	91.11
cg18945335	chr14	33403110	-0.007706	0.2187	0.972	1		4.15
cg05397629	chr11	3848986	-0.008413	0.2387	0.972	1	RHOG	96.94
cg09170652	chr12	21654897	-0.01113	0.3158	0.972	1	RECQL	5.69
cg00817393	chr8	73943033	-0.0343	0.9733	0.972	1	TERF1	86.5
cg11135021	chr12	4382112	0.003502	0.0994	0.972	1	CCND2	1.1
cg06869761	chr2	175003153	0.0306	0.8687	0.972	1	OLA1	36.51
cg25725023	chr1	24797333	0.0256	0.7267	0.972	1	NIPAL3	88.42
cg04949502	chr11	123364580	-0.06919	1.965	0.972	1		47.31
cg03822088	chr13	44732488	-0.04849	1.377	0.972	1	SMIM2-IT1	63.84
cg27261842	chr3	10444949	-0.02582	0.7331	0.972	1	ATP2B2	86.75
cg15283062	chr12	125348591	0.004349	0.1235	0.972	1	SCARB1	1.41
cg26886798	chr3	88205735	-0.01154	0.3278	0.972	1	C3orf38	94.82
cg05031435	chr2	236869406	-0.01682	0.4778	0.972	1	AGAP1	92.75
cg13304430	chr9	139414185	-0.08814	2.503	0.972	1	MIR4673	67.42
cg13314145	chr7	98246001	-0.09685	2.751	0.972	1	NPTX2	11.28
cg05538887	chr2	37416883	0.01035	0.294	0.972	1	SULT6B1	94.22
cg09757474	chr16	28891410	-0.1721	4.889	0.972	1	ATP2A1-AS1	13.84
cg26421947	chrX	48775820	-0.04613	1.31	0.972	1	PIM2	14.67
cg01689336	chr1	59781396	-0.01326	0.3767	0.972	1	FGGY	94.45
cg27394046	chr20	21283521	-0.02065	0.5865	0.972	1	XRN2	3.99
cg24071519	chr16	14724223	0.006027	0.1712	0.972	1	PARN	2.19
cg20511730	chr7	152373357	0.004546	0.1292	0.972	1	XRCC2	1.56
cg16390680	chr22	42558814	-0.01095	0.311	0.972	1	TCF20	95.24
cg06677166	chr12	3982692	0.01208	0.3431	0.972	1	PARP11	3.19
cg06923084	chr4	188477162	0.02886	0.8198	0.972	1	LOC100506272	10.6
cg07746537	chr1	207641152	0.02468	0.7014	0.972	1	CR2	89.68
cg27471261	chr10	30657140	-0.02883	0.8192	0.972	1	GOLGA2P6	28.99
cg25519099	chr16	74330209	0.00778	0.2211	0.972	1	PSMD7	3.35
cg02662823	chr20	52645551	0.08801	2.501	0.972	1	BCAS1	40.63
cg15246103	chr15	67351593	-0.05372	1.527	0.972	1		70.74
cg16789104	chr17	46507777	-0.0869	2.47	0.972	1	SKAP1	21.9
cg20944133	chr11	111957280	-0.01646	0.4678	0.972	1	TIMM8B	4.16
cg22394272	chr2	208181989	0.03633	1.033	0.972	1		81.29
cg26606723	chr10	112723337	-0.01001	0.2845	0.972	1	SHOC2	94.43
cg23920097	chr1	209922102	-0.03092	0.8788	0.972	1		91.4
cg12846227	chr3	50138472	-0.04654	1.323	0.972	1	RBM5-AS1	75.27
cg06854637	chr7	22702493	-0.03072	0.8734	0.972	1	LOC401312	83.89
cg00286067	chr6	125681166	-0.03734	1.061	0.972	1		87.42
cg26722184	chr10	7594464	-0.0324	0.921	0.972	1		38.51
cg10240083	chr16	12608382	0.01329	0.3779	0.972	1	SNX29	93.85
cg00292435	chr9	91925643	-0.01251	0.3558	0.972	1	CKS2	4.05
cg02216566	chr10	96857781	0.03153	0.8965	0.972	1		13.84
cg26581012	chr19	13135333	0.05841	1.661	0.972	1	NFIX	52.86
cg23419885	chr5	140185635	-0.1528	4.344	0.972	1	PCDHA2	45.99
cg08705556	chr15	100023258	0.07599	2.161	0.972	1		74.49
cg07520107	chr11	132932547	0.0943	2.682	0.972	1	OPCML	65.2
cg21082868	chr6	22828849	0.01692	0.481	0.972	1		5.54
cg25016747	chr9	110888409	0.05221	1.485	0.972	1		76.38
cg03560363	chr6	33378130	-0.003651	0.1038	0.972	1	PHF1	1.54
cg15893725	chr3	49838038	-0.03097	0.8808	0.972	1	CDHR4	83.97
cg16709190	chr19	16799215	0.05482	1.559	0.972	1	TMEM38A	67.77
cg18908419	chr10	75800004	0.03562	1.013	0.972	1	VCL	75.48
cg12216772	chr10	46164062	0.0578	1.644	0.972	1	ANUBL1	77.59
cg01491394	chr6	108398771	-0.0121	0.3442	0.972	1		94.26
cg03119043	chr1	47915553	0.07685	2.186	0.972	1		28.37
cg04484342	chr4	189677500	-0.07532	2.142	0.972	1		56.07
cg01954320	chr5	6606327	-0.01738	0.4944	0.972	1	NSUN2	93.48
cg14068489	chr19	3728406	0.02262	0.6434	0.972	1	TJP3	86.01
cg27094166	chr5	148931083	0.004249	0.1209	0.972	1	CSNK1A1	1.64
cg10819373	chr1	199702644	0.02066	0.5877	0.972	1		87.71
cg15343846	chr6	144583936	-0.01419	0.4036	0.972	1		95.52
cg10358780	chr12	21654795	-0.006421	0.1827	0.972	1	GOLT1B	2.03
cg10596651	chr1	109736360	0.01955	0.5564	0.972	1	KIAA1324	9.56
cg14837919	chr4	142557582	0.004285	0.1219	0.972	1	IL15	1.61
cg27424960	chr6	12370276	0.02788	0.7933	0.972	1		39.33
cg20728993	chr10	126137980	-0.1741	4.955	0.972	1	NKX1-2	33.71
cg15974530	chr5	155699581	0.1191	3.391	0.972	1		77.42
cg16121384	chr12	118490247	-0.02309	0.6573	0.972	1	WSB2	27.62
cg14056226	chr3	64277063	0.0454	1.292	0.972	1		58.59
cg27198338	chr11	128679884	-0.008081	0.23	0.972	1	FLI1	95.18
ch.8.26336736R	chr8	26280819	0.01055	0.3002	0.972	1		4.99
cg01709265	chr17	48350468	-0.01811	0.5154	0.972	1	TMEM92	8.54
cg21884421	chr15	65648103	-0.005854	0.1666	0.972	1	IGDCC3	1.39
cg24008219	chr15	89973121	-0.007427	0.2114	0.972	1		96.06
cg20617093	chr19	6532849	-0.06062	1.726	0.972	1	TNFSF9	23.77
cg15287024	chr15	34393715	-0.01482	0.422	0.972	1	PGBD4	3.4
cg19718309	chr14	100632904	0.07515	2.14	0.972	1		14.82
cg01472166	chr1	9007248	0.01362	0.3879	0.972	1	CA6	93.46
cg08221775	chr12	64238040	-0.004722	0.1344	0.972	1	SRGAP1	1.87
cg18184129	chr11	6767668	-0.07479	2.13	0.972	1		59.96
cg27128435	chr1	69066087	-0.02962	0.8436	0.972	1		7.59
cg27370558	chr19	13397515	0.1058	3.014	0.972	1	CACNA1A	83.24
cg25495921	chr5	9362054	-0.03009	0.857	0.972	1	SEMA5A	13.15
cg14257107	chr1	145510921	0.02859	0.8144	0.972	1	GNRHR2	83.68
cg07506913	chr7	130013736	-0.02994	0.853	0.972	1		14.57
cg09271521	chr17	19207567	-0.05418	1.543	0.972	1	EPN2	56.02
cg00521887	chr18	39535162	0.01547	0.4406	0.972	1	PIK3C3	4.92
cg25698915	chr19	36630627	-0.0045	0.1282	0.972	1	CAPNS1	1.48
cg01338957	chr15	34875117	0.005197	0.1481	0.972	1	GOLGA8B	2.07
cg18340416	chr6	32010178	0.03006	0.8565	0.972	1	TNXB	32.23
cg16585183	chr10	53720708	0.03601	1.026	0.972	1	PRKG1	9.06
cg10667879	chr11	98939802	-0.09188	2.618	0.972	1	CNTN5	60.29
cg13051263	chr3	16883899	0.0198	0.5642	0.972	1		86.74
cg18160135	chr4	99851115	-0.01083	0.3085	0.972	1	EIF4E	4.43
cg06661671	chr22	24407852	-0.005276	0.1503	0.972	1	CABIN1	2.2
cg17508204	chr21	34915171	-0.004013	0.1144	0.972	1	GART	1.59
cg02133456	chr7	11232035	0.04179	1.191	0.972	1		77.49
cg15809077	chr2	112462079	0.02496	0.7115	0.972	1		93.87
cg16447483	chr9	100750718	0.02635	0.7508	0.972	1	ANP32B	86.96
cg13085636	chr3	55329586	-0.02128	0.6066	0.972	1		89.49
cg06112967	chr2	231085725	-0.01074	0.3061	0.972	1	SP110	93.43
cg08573115	chr12	27780653	-0.03321	0.9464	0.972	1	PPFIBP1	84.78
cg02043883	chr22	30820227	0.01132	0.3226	0.972	1	SEC14L2	3.28
cg08054150	chr4	90040585	0.02694	0.7678	0.972	1		85.57
cg08859830	chr7	152262007	0.1093	3.115	0.972	1		60.29
cg00664222	chr8	124934735	-0.01127	0.3212	0.972	1	FER1L6	3.37
cg15061677	chr16	89989180	0.0261	0.7442	0.972	1	TUBB3	5.42
cg20610083	chr8	135608461	-0.01295	0.3691	0.972	1	ZFAT	92.94
cg22199409	chr20	33595302	0.02095	0.5973	0.972	1	TRPC4AP	89.69
cg08937658	chr22	46409469	0.01117	0.3186	0.972	1		3.61
cg14654912	chr16	21111844	0.07326	2.089	0.972	1	DNAH3	49.78
cg19510038	chr1	113044860	0.008564	0.2443	0.972	1	WNT2B	1.77
cg01960016	chr5	174152363	-0.01142	0.3259	0.972	1	MSX2	4.61
cg21663658	chr3	196299219	-0.01735	0.495	0.972	1	FBXO45	88.72
cg13405423	chr8	42011090	-0.004491	0.1281	0.972	1	AP3M2	1.57
cg06907626	chr7	44580809	-0.01057	0.3014	0.972	1	NPC1L1	94.18
cg17515702	chr17	76210520	0.006783	0.1935	0.972	1	BIRC5	2.9
cg16771344	chr9	87282797	-0.06716	1.916	0.972	1	NTRK2	12.77
cg06254556	chr20	22552976	0.05221	1.49	0.972	1	C20orf56	28.92
cg20948740	chr2	25475726	-0.02292	0.654	0.972	1	DNMT3A	8.92
cg25761215	chr6	33285771	-0.01104	0.3149	0.972	1	ZBTB22	3.38
cg07246109	chr1	236958959	-0.015	0.4279	0.972	1	MTR	4.34
cg03699623	chr2	121200515	0.0488	1.392	0.972	1		5.59
cg05969218	chr1	247418812	-0.01332	0.3803	0.972	1	VN1R5	92.61
cg27571409	chr4	89551700	0.01342	0.383	0.972	1	HERC3	94.77
cg26917140	chr1	91184770	-0.0863	2.463	0.972	1		57.01
cg17452254	chr5	142556932	-0.02604	0.7432	0.972	1	ARHGAP26	91.57
cg24992375	chrX	16666915	-0.04206	1.201	0.972	1	S100G	82.01
cg12594635	chr12	54129457	0.02975	0.8492	0.972	1		84.91
cg16528341	chr6	139350199	-0.00421	0.1202	0.972	1	C6orf115	1.39
cg05604874	chr17	80200785	-0.06065	1.731	0.972	1		58.69
cg09880724	chr16	87425644	-0.00514	0.1467	0.972	1	FBXO31	1.86
cg04473376	chr4	6995090	-0.0606	1.73	0.972	1	TBC1D14	60.43
cg22316451	chr20	60645197	0.03681	1.051	0.972	1		79.85
cg03291037	chr15	94642624	0.03941	1.125	0.972	1	LINC01581	65.31
cg24037270	chr10	52066867	-0.06051	1.728	0.972	1	SGMS1	69.4
cg04638655	chr14	101529855	0.05335	1.523	0.972	1	MIR541	36.26
cg16664566	chr9	129976650	0.01646	0.4701	0.972	1	RALGPS1	91.67
cg18037846	chr5	112901383	-0.05714	1.632	0.972	1	YTHDC2	81.43
cg13926174	chr1	8152878	0.1339	3.824	0.972	1		84.71
cg04869380	chr2	240270793	0.01943	0.555	0.972	1	HDAC4	89.88
cg09233659	chr4	88832540	-0.02944	0.8406	0.972	1		8.17
cg21062902	chr6	34162022	-0.02868	0.819	0.972	1		90.7
cg10455133	chrX	47420508	-0.01468	0.4194	0.972	1	ARAF	5.26
cg25820703	chr19	38877220	0.06185	1.766	0.972	1	GGN	65.31
cg07132187	chr10	130300318	-0.09283	2.651	0.972	1		75.56
cg20724032	chr3	41460736	0.02713	0.7749	0.972	1	ULK4	83.9
cg17452316	chr3	52556384	-0.02266	0.6474	0.972	1	STAB1	82.42
cg21348515	chr1	161195545	-0.008713	0.2489	0.972	1	MIR5187	2.53
cg11985470	chr22	19074647	0.02357	0.6733	0.972	1	DGCR2	90.06
cg04165824	chr11	63580733	-0.0145	0.4141	0.972	1	C11orf84	5.92
cg06292124	chr12	52408520	-0.07196	2.056	0.972	1	GRASP	79.72
cg24681408	chr17	79887046	-0.102	2.915	0.972	1	LOC92659	43.26
cg05161346	chr11	10524272	-0.02238	0.6395	0.972	1	AMPD3	88.62
cg11651615	chr2	85667381	0.01748	0.4994	0.972	1		93.02
cg26228943	chr4	47487307	-0.006925	0.1979	0.972	1	ATP10D	3.24
cg06960229	chr9	137623268	-0.07039	2.011	0.972	1	COL5A1	51.5
cg07255804	chr15	91016300	0.01846	0.5274	0.972	1	IQGAP1	89.73
cg01212504	chr6	139015503	-0.06106	1.745	0.972	1	FLJ46906	77.12
cg02735500	chr13	101184577	-0.01166	0.3333	0.972	1	A2LD1	94.71
cg11446613	chr15	43569323	-0.04262	1.218	0.972	1	TGM7	72.17
cg03968222	chr4	71521677	-0.03847	1.099	0.972	1	IGJ	42.21
cg21181363	chr3	61782945	0.0234	0.6688	0.972	1	PTPRG	89.06
cg04307594	chr1	205525860	0.04939	1.412	0.972	1	LOC284578	58.69
cg24051984	chr20	35126090	-0.01878	0.5368	0.972	1	DLGAP4	86.44
cg12685198	chr4	166935825	-0.01642	0.4693	0.972	1	TLL1	90.18
cg25965888	chr6	31597461	-0.01754	0.5016	0.972	1	BAT2	92.74
cg12434681	chr7	27167364	-0.08199	2.344	0.972	1	HOXA3	43.54
cg21915828	chr19	1992866	0.04478	1.28	0.972	1	BTBD2	36.71
cg11191210	chr6	117585815	-0.08681	2.482	0.972	1	VGLL2	30.34
cg25885716	chrX	113820411	-0.1727	4.939	0.972	1	HTR2C	68.29
cg17971015	chr19	12306198	0.1313	3.754	0.972	1		16.03
cg06152434	chrX	139585460	0.07244	2.071	0.972	1	SOX3	75.09
cg05383410	chr5	118386669	0.02431	0.695	0.972	1		85.72
cg03782673	chr13	45244211	0.02013	0.5755	0.972	1		90.73
cg07081093	chr2	154154620	0.08255	2.361	0.972	1		68.38
cg27366984	chr6	32178663	-0.04383	1.253	0.972	1	NOTCH4	92.82
cg22072159	chr6	133558137	0.05261	1.505	0.972	1		72.34
cg20863810	chr6	144164340	0.02334	0.6674	0.972	1	LTV1	5.51
cg11144644	chr4	110409433	0.01418	0.4056	0.972	1	SEC24B	93.03
cg26729967	chr15	82240058	-0.0568	1.625	0.972	1		49.75
cg09114979	chr1	177301876	-0.07904	2.261	0.972	1		81.43
cg15896301	chr5	118788229	0.009415	0.2694	0.972	1	HSD17B4	4.08
cg15053183	chr14	93651891	-0.007477	0.2139	0.972	1	TMEM251	2.79
cg14159304	chr10	105212236	-0.003446	0.09861	0.972	1	CALHM2	1.22
cg00180531	chr1	62941874	0.0118	0.3376	0.972	1	DOCK7	93.69
cg22984786	chr11	73694157	0.006975	0.1996	0.972	1	UCP2	2.51
cg05591537	chr21	45760666	-0.01596	0.4569	0.972	1	C21orf2	92.96
cg04760847	chr9	36190607	0.007587	0.2172	0.972	1	CLTA	3.09
cg13978466	chr2	210816007	-0.0472	1.351	0.972	1	UNC80	83.29
cg08485186	chr2	241397486	0.03201	0.9164	0.972	1	PP14571	46.23
cg04629204	chr1	26348325	-0.04282	1.226	0.972	1	EXTL1	55.97
cg01840281	chr5	75977657	-0.02439	0.6983	0.972	1	IQGAP2	76.11
ch.16.1512048R	chr16	68711746	0.02931	0.8391	0.972	1	CDH3	10.4
cg08718442	chr3	128718918	0.05214	1.493	0.972	1		29.09
cg18757710	chr2	236870909	-0.01593	0.4562	0.972	1	AGAP1	91.6
cg14766700	chr11	58911067	0.05452	1.561	0.972	1	FAM111A	22.14
cg01348873	chr3	52349823	0.01533	0.4391	0.972	1	DNAH1	91.86
cg12396032	chr2	47219002	-0.1381	3.955	0.972	1	TTC7A	88.18
cg18081881	chr4	37828048	-0.01131	0.3238	0.972	1	PGM2	3.25
cg17283455	chr15	60304340	0.03348	0.959	0.972	1		81.89
cg00085830	chr1	182808254	-0.02741	0.7851	0.972	1	DHX9	4.7
cg16130857	chr10	102900262	-0.09581	2.744	0.972	1		16.97
cg10120645	chr8	125486635	-0.005491	0.1573	0.972	1	RNF139	2.13
cg27053817	chr2	150442326	0.0111	0.3179	0.972	1	MMADHC	94.45
cg02881684	chr19	45978153	-0.03766	1.079	0.972	1	FOSB	48.43
cg21803052	chr8	128748088	0.00437	0.1252	0.972	1	MYC	1.74
cg04104966	chr8	143505825	0.06759	1.937	0.972	1		53.42
cg14126091	chr2	105946410	0.005909	0.1693	0.972	1	TGFBRAP1	2.11
cg15015790	chr11	57956495	0.08799	2.521	0.972	1	OR9Q2	64.81
cg27338333	chr3	52566622	-0.03953	1.133	0.972	1	NT5DC2	64.29
cg03661529	chrX	77041828	-0.03976	1.139	0.972	1	ATRX	11.47
cg16654595	chr15	28339873	0.07784	2.231	0.972	1	OCA2	57.59
cg04093208	chr13	39891557	-0.07281	2.087	0.972	1		53
cg14412794	chr4	184094163	0.01444	0.4138	0.972	1	WWC2	92.14
cg17271338	chr4	187112041	0.00464	0.133	0.972	1	CYP4V2	1.72
cg25217313	chr15	41624774	0.004142	0.1188	0.972	1	NUSAP1	2.06
cg25594681	chr7	138818594	-0.02554	0.7321	0.972	1	TTC26	5.47
cg27598697	chr6	22594434	0.1163	3.335	0.972	1		67.66
cg26834680	chr1	111814208	-0.05353	1.535	0.972	1		39.16
cg14373322	chr19	47226202	-0.02087	0.5984	0.972	1	STRN4	86.02
cg05417985	chr6	132128945	0.008073	0.2315	0.972	1	ENPP1	2.85
cg08608974	chr14	30396845	0.01536	0.4405	0.972	1	PRKD1	4.26
cg04347845	chr5	43192945	-0.03691	1.058	0.972	1	MGC42105	7.15
cg12600174	chr7	27205230	0.1344	3.853	0.972	1	HOXA9	19.38
cg10544093	chr20	2632942	0.07505	2.152	0.972	1	MIR1292	8.36
cg23835971	chr22	28629323	0.01513	0.434	0.972	1	TTC28	92.86
cg06940627	chr2	101614751	-0.03894	1.117	0.972	1		87.19
cg08805400	chr1	110361876	0.04752	1.363	0.972	1		89.91
cg07450187	chr11	29616398	-0.0893	2.561	0.972	1		49.05
cg23596620	chr12	113229465	-0.01323	0.3795	0.972	1	RPH3A	5.24
cg18149394	chr2	242446735	0.03608	1.035	0.972	1	STK25	33
cg12255993	chr17	30022352	-0.1068	3.064	0.972	1		89.23
cg01546840	chr3	48336636	0.01611	0.4621	0.972	1	NME6	92.39
cg26410311	chr13	111214187	-0.006609	0.1896	0.972	1	RAB20	3
cg11319428	chr1	38092202	0.03445	0.9882	0.972	1	RSPO1	42.39
cg11596097	chr5	132781277	-0.0114	0.3271	0.972	1	FSTL4	93.9
cg08731931	chr16	901394	0.06829	1.959	0.972	1		86.19
cg04475708	chr12	120907891	-0.007461	0.2141	0.972	1	SFRS9	2.35
cg11267829	chr15	60289417	0.003774	0.1083	0.972	1		1.28
cg17186760	chr6	31782374	0.0693	1.988	0.972	1	HSPA1L	7.78
cg26126293	chr4	26409102	0.04614	1.324	0.972	1	RBPJ	86.15
cg16977706	chr11	2160129	-0.004362	0.1252	0.972	1	INS-IGF2	2.04
cg11594940	chr1	156863360	-0.035	1.004	0.972	1	PEAR1	84.58
cg13576946	chr20	61158340	-0.0532	1.527	0.972	1	C20orf166	47.86
cg22259724	chr17	7479880	0.01172	0.3363	0.972	1	EIF4A1	93.96
cg03386617	chr1	2241654	0.01859	0.5337	0.972	1		91
cg06432278	chr2	101869599	0.0124	0.356	0.972	1	C2orf29	5.73
cg08900033	chr14	78751044	0.06313	1.812	0.972	1	NRXN3	76.3
cg08105512	chrX	99989919	-0.03677	1.056	0.972	1		72.64
cg05975637	chr1	90627855	-0.03787	1.087	0.972	1		17.6
cg16487464	chr8	39901278	0.0543	1.559	0.972	1		76.17
cg14383545	chr9	104161489	-0.004516	0.1296	0.972	1	MRPL50	1.77
cg00432495	chr1	201817767	0.04383	1.258	0.972	1	IPO9	53.98
cg00631045	chr3	101576433	0.03918	1.125	0.972	1	NFKBIZ	77.48
cg24747537	chr6	33389172	-0.02079	0.5968	0.972	1	SYNGAP1	29.23
cg11223373	chr19	1449056	-0.01789	0.5135	0.972	1	APC2	10.45
cg04265326	chr6	144415493	-0.06203	1.781	0.972	1		70.56
cg19115366	chr6	97349087	-0.07501	2.154	0.972	1		80.75
cg20506715	chr3	128720433	-0.1248	3.583	0.972	1	CCDC48	21.09
cg07597069	chr8	144994356	-0.007298	0.2095	0.972	1	PLEC1	97.26
cg17974315	chr11	70862406	-0.01439	0.4133	0.972	1	SHANK2	94.14
cg19810816	chrX	118110210	0.04499	1.292	0.972	1	LONRF3	10.5
cg23013372	chr5	43212813	-0.05689	1.634	0.972	1	NIM1K	25.11
cg15681023	chr10	104191966	-0.02103	0.6041	0.972	1	CUEDC2	10.3
ch.3.46171638R	chr3	46196634	-0.04538	1.304	0.972	1		21.14
cg15680955	chr4	14146058	-0.1125	3.232	0.972	1		55.02
cg17490428	chr7	145560	0.1007	2.892	0.972	1		73.81
cg00363357	chr9	98803511	0.04365	1.254	0.972	1		29.85
cg22426611	chr10	24884089	-0.01808	0.5194	0.972	1	ARHGAP21	90.31
cg22261669	chr13	98959799	0.03205	0.9208	0.972	1	FARP1	74.04
cg20629266	chr3	4920442	0.02498	0.7179	0.972	1		90.4
cg10947302	chr5	137667064	0.02196	0.631	0.972	1	CDC25C	4.11
cg09438612	chr8	74205904	0.008518	0.2448	0.972	1	RDH10	4.65
cg24833739	chr5	174220754	0.0413	1.187	0.972	1		25.17
cg16207213	chr19	31230176	-0.08249	2.371	0.972	1		44.37
cg24414737	chr2	242616833	-0.02598	0.7469	0.972	1	DTYMK	84.44
cg18342944	chr3	33839854	0.01251	0.3597	0.972	1	PDCD6IP	4.4
cg06800421	chr10	93854668	0.01649	0.4739	0.972	1	CPEB3	92.19
cg10570158	chr11	19546133	0.04637	1.333	0.972	1	NAV2	21.54
cg00051163	chr5	14260250	0.02108	0.6059	0.972	1	TRIO	88.01
cg12296644	chr1	145516322	0.007784	0.2238	0.972	1	GNRHR2	3.25
cg23261375	chr1	163437170	-0.0683	1.964	0.972	1		30.54
cg01158953	chr1	36809657	-0.03497	1.005	0.972	1	STK40	47.6
cg10048706	chr7	31380650	-0.08899	2.559	0.972	1	NEUROD6	47.82
cg24778217	chr18	59798547	0.07883	2.267	0.972	1	PIGN	63.76
cg23097052	chr11	65629188	0.01478	0.4251	0.972	1	MUS81	92.61
cg14155637	chr7	73062282	-0.004046	0.1164	0.972	1		1.46
cg08756968	chr5	116439433	-0.01296	0.3728	0.972	1		94.49
cg06863358	chr2	58929013	0.03479	1.001	0.972	1	LINC01122	85.14
cg07263984	chr5	115177777	-0.01261	0.3628	0.972	1	ATG12	4.53
cg04903019	chr8	141118919	-0.04326	1.245	0.972	1	TRAPPC9	58.37
cg09473383	chr1	65533830	0.01021	0.2939	0.972	1		3.6
cg08866497	chr5	43781155	-0.08766	2.523	0.972	1		61.53
cg24527461	chr17	79419366	-0.06163	1.774	0.972	1	BAHCC1	58.75
cg09302274	chr1	32930698	-0.003447	0.09921	0.972	1	ZBTB8B	1.11
cg23711669	chr6	146136114	0.005579	0.1606	0.972	1	FBXO30	1.96
cg21350153	chr2	95982371	0.01661	0.4781	0.972	1	KCNIP3	90.97
cg26554567	chr19	13617382	-0.05326	1.533	0.972	1	CACNA1A	27.41
cg16831105	chr10	70038768	-0.04188	1.206	0.972	1		89.96
cg13775190	chr12	69862834	-0.0342	0.985	0.972	1	FRS2	88.18
cg13750998	chr10	36187893	-0.05852	1.685	0.972	1		77.48
cg11881246	chr7	4211395	0.02334	0.6721	0.972	1	SDK1	92.09
cg04333463	chr8	62626687	0.006395	0.1842	0.972	1	ASPH	3.27
cg20244295	chr15	90625076	0.01404	0.4042	0.972	1	ZNF710	95.4
cg20052865	chr14	101416128	0.03488	1.005	0.972	1	SNORD114-1	22.66
cg13521975	chr1	156133158	-0.009327	0.2687	0.972	1	SEMA4A	95.02
cg12550203	chr12	122497302	-0.01604	0.4621	0.972	1	BCL7A	93.17
cg11859220	chr18	72163178	-0.01657	0.4774	0.972	1	CNDP2	3.75
cg09942166	chr14	101157915	-0.03313	0.9544	0.972	1		88.04
cg21170029	chr1	209799330	-0.03235	0.9317	0.972	1	LAMB3	82.83
cg24640271	chr18	77696816	0.01198	0.3451	0.972	1	PQLC1	93.68
cg23748511	chr3	191840988	0.04661	1.343	0.972	1		31.28
cg24738325	chr1	9322665	0.02226	0.6414	0.972	1	H6PD	91.6
cg27597989	chr2	145424851	-0.0759	2.187	0.972	1	TEX41	61.14
cg06654322	chr3	121201735	0.05652	1.628	0.972	1	POLQ	68.22
cg19391239	chr15	42566272	-0.007961	0.2294	0.972	1	TMEM87A	3.67
cg01344630	chr3	120067467	-0.009026	0.2601	0.972	1	LRRC58	3.34
cg20410171	chr19	52968397	-0.04971	1.432	0.972	1	ZNF578	58.82
cg26017564	chr3	172034780	0.01619	0.4666	0.972	1	FNDC3B	92.9
cg27045871	chr22	50644633	0.02212	0.6374	0.972	1	SELO	89.25
cg27619992	chr5	143239891	0.04356	1.255	0.972	1		72.19
cg14533651	chr12	13715927	-0.08147	2.348	0.972	1	GRIN2B	70.6
cg00257497	chr5	176396997	0.01032	0.2976	0.972	1	UIMC1	94.61
cg25283338	chr15	75871734	0.006647	0.1916	0.972	1	PTPN9	2.54
cg18087716	chr1	1327318	0.0179	0.5159	0.972	1	CCNL2	89.9
cg22411864	chr6	38791185	0.01203	0.3467	0.972	1	DNAH8	94.6
cg09738887	chr3	69373646	0.1643	4.736	0.972	1	FRMD4B	72.46
cg02389342	chr1	79215966	0.08129	2.343	0.972	1		52.8
cg00617860	chr9	20315863	0.03754	1.082	0.972	1		84.6
cg01934626	chr5	180018562	0.1226	3.536	0.972	1	SCGB3A1	21.15
cg03008078	chr15	67434193	-0.008514	0.2455	0.972	1	SMAD3	94.66
cg27198244	chr6	112041450	0.02189	0.6312	0.972	1	FYN	85.63
cg01525597	chr12	1739061	-0.01144	0.3301	0.972	1	WNT5B	3.75
cg25608490	chr7	120968877	-0.01552	0.4477	0.972	1	WNT16	8.04
cg03863817	chr3	96495925	-0.1211	3.494	0.972	1		77.94
cg27502580	chr3	169247421	0.06146	1.773	0.972	1	MECOM	70
cg19380199	chr6	6113358	-0.1785	5.149	0.972	1		54.59
cg10425410	chr3	127448696	-0.0123	0.355	0.972	1	MGLL	93.3
cg13176243	chr12	14909367	-0.05465	1.577	0.972	1		31.72
cg06411441	chrX	100307072	0.03827	1.104	0.972	1	TRMT2B	6.97
cg26135555	chr14	21397886	0.07729	2.23	0.972	1		55.01
cg13819825	chr1	20306299	-0.06131	1.769	0.972	1	PLA2G2A	63.66
cg18056754	chr11	122955453	-0.01466	0.4231	0.972	1	CLMP	94.29
cg02014492	chr9	34366815	0.01891	0.5457	0.972	1	KIAA1161	90.02
cg22796507	chr1	47882739	0.08094	2.336	0.972	1	FOXE3	6.77
cg08314949	chr17	78851213	-0.02942	0.8494	0.972	1	RPTOR	92.71
cg24007399	chr7	77256457	0.01732	0.4999	0.972	1	PTPN12	89.08
cg19517470	chr6	98488842	0.1028	2.968	0.972	1		49.7
cg24874084	chr1	54639409	0.01767	0.5102	0.972	1	CYB5RL	93.47
cg00463746	chr1	64434320	-0.07381	2.131	0.972	1	ROR1	59.33
cg25507382	chr2	30388165	-0.01532	0.4422	0.972	1		4.22
cg04636407	chr7	36939194	0.05653	1.632	0.972	1	ELMO1	42.95
cg03107336	chr11	6325202	0.02136	0.6167	0.972	1		91.18
cg02217408	chr8	26722151	-0.06504	1.878	0.972	1	ADRA1A	29.51
cg05591447	chr17	21909280	0.09279	2.68	0.972	1	FLJ36000	56.94
cg09551262	chr1	185302534	0.03845	1.111	0.972	1		77.64
cg00539883	chr11	113071886	-0.02434	0.7028	0.972	1	NCAM1	87.85
cg09921423	chr2	54350432	-0.0366	1.057	0.972	1	ACYP2	28.25
cg02914497	chr6	37787052	-0.003601	0.104	0.972	1	ZFAND3	1.24
cg16119643	chr3	23441447	-0.01768	0.5107	0.973	1	UBE2E2	91.1
cg26947583	chr14	70097358	-0.02458	0.71	0.973	1	KIAA0247	87.73
cg00328210	chr1	1993016	-0.05021	1.45	0.973	1	PRKCZ	38.92
cg18073198	chr7	123974205	0.08163	2.358	0.973	1		48.19
cg09662755	chr15	66160906	0.01052	0.3039	0.973	1	RAB11A	94.9
cg02097674	chr7	64348740	-0.07272	2.102	0.973	1		20.65
cg11691834	chr6	6646264	0.0673	1.945	0.973	1	LY86	65.59
cg01700569	chr10	61385771	0.01074	0.3105	0.973	1		3.47
cg09313114	chr18	2207399	0.06496	1.877	0.973	1		47.57
cg02745494	chr13	114771098	-0.04345	1.256	0.973	1	RASA3	29.21
cg12162020	chr17	21753205	-0.06398	1.85	0.973	1		64.82
cg17036899	chr9	73035608	0.008193	0.2369	0.973	1		2.76
cg26648103	chr11	66791718	-0.04704	1.36	0.973	1	SYT12	55.09
cg16205861	chr12	54146572	0.04084	1.181	0.973	1		77.71
cg18597321	chr4	124737893	-0.0337	0.9743	0.973	1	LINC01091	80.98
cg10185775	chr16	66981693	-0.07572	2.189	0.973	1		41.85
cg10057245	chr4	170156001	-0.01721	0.4976	0.973	1	SH3RF1	90.25
cg26295435	chr16	67682065	-0.03266	0.9444	0.973	1	RLTPR	17.45
cg17864619	chr19	45971158	-0.005207	0.1506	0.973	1	FOSB	2.07
cg10366018	chr2	239309030	-0.01847	0.5341	0.973	1	TRAF3IP1	92.34
cg15987088	chr3	172166234	0.01824	0.5274	0.973	1	GHSR	3.94
cg05709638	chr12	101434129	-0.07007	2.026	0.973	1	ANO4	59.86
cg11137483	chr3	42695852	0.004184	0.121	0.973	1	ZBTB47	1.71
cg02598341	chr15	31618618	0.004689	0.1356	0.973	1	KLF13	1.36
cg13392385	chr2	203236058	0.01304	0.3772	0.973	1		94.02
cg01797411	chr4	148017835	0.03118	0.9017	0.973	1		11.52
cg04934436	chr9	131534518	-0.01132	0.3274	0.973	1	ZER1	4.36
cg01749792	chr4	7437812	0.03398	0.9829	0.973	1	SORCS2	30.1
cg12453766	chr20	20753448	0.0273	0.7896	0.973	1		23.97
ch.4.1169037R	chr4	57221592	-0.02184	0.6317	0.973	1	AASDH	8.09
cg21420536	chr8	23714630	-0.07338	2.123	0.973	1		49.16
cg05881682	chr3	95402607	-0.08701	2.517	0.973	1		52.21
cg16484617	chr11	27859845	0.03294	0.9531	0.973	1		31.7
cg04192714	chr4	174513454	0.03689	1.067	0.973	1		23.02
cg04801602	chr9	118242714	0.06039	1.747	0.973	1		48.06
cg24471867	chr19	36207871	0.01063	0.3076	0.973	1	MLL4	2.92
cg26434386	chr2	142156550	-0.07775	2.25	0.973	1	LRP1B	68.9
cg05764839	chr6	32118298	0.03442	0.996	0.973	1	PRRT1	75.04
cg22499572	chr6	32283840	0.06765	1.957	0.973	1	C6orf10	66.95
cg01708924	chr11	64089278	-0.02717	0.7862	0.973	1	PRDX5	82.81
cg12003729	chr5	140048446	-0.01709	0.4946	0.973	1	WDR55	92.86
cg03822554	chr22	41346660	0.005377	0.1556	0.973	1	RBX1	2.23
cg06015993	chr4	54755599	-0.03197	0.925	0.973	1		81.08
cg17317362	chr3	168788908	-0.03576	1.035	0.973	1		24.64
cg02202742	chr16	3695595	0.0286	0.8277	0.973	1		67.35
cg10685559	chr22	18633123	0.01102	0.3189	0.973	1	USP18	4.44
cg26853487	chr19	49128319	0.02206	0.6384	0.973	1	SPHK2	90.42
cg11512041	chr21	18987351	0.01291	0.3737	0.973	1		94.27
cg13943159	chr20	48187599	-0.04286	1.24	0.973	1		54.01
cg05659256	chr2	133279854	0.06635	1.92	0.973	1	GPR39	82.93
cg15264364	chr14	60584381	0.01862	0.5391	0.973	1	PCNXL4	89.32
cg05929058	chr15	76083764	-0.04298	1.244	0.973	1		68.2
cg07880061	chr5	176730198	0.003555	0.1029	0.973	1	RAB24	1.44
cg21402738	chrX	113818131	-0.1061	3.072	0.973	1	HTR2C	70.23
cg06451665	chr13	111481434	-0.07951	2.302	0.973	1		68.63
cg08893839	chr5	154027129	0.1126	3.261	0.973	1		46.61
cg01650245	chr12	105626788	-0.03807	1.102	0.973	1	APPL2	84.53
cg14775247	chr17	43067142	0.05033	1.457	0.973	1		64.66
cg05901451	chr6	126070800	0.004914	0.1423	0.973	1	HEY2	2.32
cg09783858	chr11	65769428	0.007182	0.208	0.973	1	EIF1AD	2.66
cg03772491	chr14	84503673	-0.09712	2.812	0.973	1		64.89
cg22557350	chr10	126432983	0.003363	0.09738	0.973	1	FAM53B	1.18
cg10140794	chr5	36066972	0.05388	1.56	0.973	1	UGT3A2	43.97
cg14984684	chr15	79382708	-0.05651	1.637	0.973	1	RASGRF1	25.13
cg16909374	chr9	136445379	-0.1412	4.091	0.973	1	FAM163B	34.54
cg07945907	chr7	136850736	-0.02079	0.6024	0.973	1		91.35
cg05297854	chr22	50623687	0.1535	4.448	0.973	1	TRABD	54.31
cg05191984	chr19	5978252	-0.004233	0.1226	0.973	1	RANBP3	1.57
cg27414750	chr2	196969050	-0.00987	0.286	0.973	1		95.64
cg12658694	chr1	38397304	0.008724	0.2528	0.973	1	INPP5B	3.81
cg07747970	chr17	35293719	-0.05428	1.573	0.973	1	LHX1	14.5
cg14089832	chr7	98243666	0.1376	3.988	0.973	1		64.16
cg13505051	chr5	21891096	0.09108	2.64	0.973	1	CDH12	42.94
cg11724759	chr1	68915898	-0.03681	1.067	0.973	1	RPE65	82.68
cg18810939	chr17	9548390	-0.01092	0.3165	0.973	1	USP43	3.81
cg05478838	chr13	69838926	0.03796	1.1	0.973	1	LINC00383	33.08
cg22851299	chr21	46976340	0.07905	2.291	0.973	1		64.5
cg16267624	chr7	103798039	-0.02547	0.7384	0.973	1	ORC5	87.86
cg27298611	chr11	69475744	0.03064	0.8883	0.973	1		71.99
cg15243024	chr2	27651571	0.00406	0.1177	0.973	1	NRBP1	1.56
cg14383053	chr2	230451648	-0.02119	0.6143	0.973	1	DNER	9.04
cg01008082	chrX	41586792	0.02498	0.7242	0.973	1	CASK	89.13
cg21274025	chr22	31535981	-0.0476	1.38	0.973	1	PLA2G3	48.9
cg04211937	chr11	16962539	0.03688	1.07	0.973	1	PLEKHA7	72.78
cg26792755	chr7	140714919	-0.04922	1.427	0.973	1	MRPS33	2.73
cg13218896	chr1	214696688	0.01601	0.4643	0.973	1	PTPN14	93.58
cg17035899	chr4	675264	-0.0477	1.383	0.973	1	MYL5	4.92
cg12793803	chr17	62084217	0.03323	0.9637	0.973	1	ICAM2	30.79
cg13272327	chr3	137906213	-0.006458	0.1873	0.973	1	ARMC8	3.05
cg02576228	chr16	7702102	0.09742	2.826	0.973	1	A2BP1	62.47
cg04970593	chr16	27334619	0.03882	1.126	0.973	1	IL4R	34.71
cg00021527	chr17	34136180	-0.00937	0.2719	0.973	1	TAF15	2.25
cg17354052	chr16	23568699	0.007396	0.2146	0.973	1	UBFD1	2.66
cg02091716	chr14	60278381	0.1489	4.32	0.973	1	RTN1	74.77
cg09373254	chr7	1249475	-0.03555	1.032	0.973	1		72.93
cg10055669	chr14	101595719	-0.09532	2.767	0.973	1		77.5
cg12434394	chr18	10663708	-0.06689	1.942	0.973	1	LOC101927410	66.12
cg09556292	chr14	103058815	-0.01014	0.2942	0.973	1	RCOR1	4.89
cg15657730	chr20	8229261	-0.149	4.325	0.973	1	PLCB1	72.13
cg14668271	chr8	72743243	-0.07007	2.034	0.973	1		60.07
cg10715529	chr6	31465075	-0.02391	0.6939	0.973	1	MICB	30.64
cg02127650	chr7	150065940	0.003554	0.1032	0.973	1	REPIN1	1.05
cg11038652	chr19	48686205	-0.03584	1.041	0.973	1	C19orf68	82.99
cg01019028	chr6	132722810	0.008494	0.2466	0.973	1	MOXD1	2.67
cg15754660	chr7	34699393	0.05267	1.53	0.973	1	NPSR1	21.08
cg12351797	chr17	44270957	0.004423	0.1284	0.973	1	KANSL1	1.6
cg27411220	chr10	54073642	-0.02444	0.7099	0.973	1	DKK1	5.66
cg00078102	chr12	92537935	0.008067	0.2343	0.973	1	BTG1	4.76
cg26554834	chr7	157932314	-0.09763	2.835	0.973	1	PTPRN2	51.7
cg18569595	chr1	201438462	0.02247	0.6524	0.973	1	PHLDA3	8.66
cg00137323	chr10	93874460	-0.02905	0.8437	0.973	1	CPEB3	88.07
cg04432802	chr3	101059431	0.01809	0.5255	0.973	1	SENP7	91.02
cg10118093	chr1	204462855	0.01647	0.4783	0.973	1		4.15
cg01330669	chr20	56078320	-0.02568	0.746	0.973	1	CTCFL	88.6
cg13487687	chr22	40339447	0.09864	2.865	0.973	1	GRAP2	74.65
cg07119168	chr14	65225253	-0.03841	1.116	0.973	1	SPTB	47.71
cg21013536	chrX	12993248	0.04046	1.175	0.973	1	TMSB4X	27.88
cg26272237	chr13	111358862	-0.007287	0.2117	0.973	1	CARS2	2.16
cg07127957	chr10	75411571	-0.05194	1.509	0.973	1	SYNPO2L	77.33
cg02290962	chrX	134477987	-0.04364	1.268	0.973	1	ZNF75D	11.68
cg13904432	chr12	53545990	-0.02894	0.841	0.973	1		87.49
cg16560493	chr2	235160800	0.03495	1.016	0.973	1		53.71
cg09678338	chr9	102088599	-0.04163	1.21	0.973	1		82.43
cg24561885	chr2	178059913	0.0157	0.4562	0.973	1		92.41
cg00156232	chr7	65417317	0.01158	0.3367	0.973	1	VKORC1L1	93.89
cg11603328	chr13	112508218	0.03689	1.072	0.973	1		32.7
cg27642062	chr16	55513148	0.01313	0.3815	0.973	1	MMP2	4.87
cg00022145	chr22	49452167	-0.0869	2.526	0.973	1		62.47
cg24384882	chr13	110961824	-0.02995	0.8706	0.973	1	COL4A2	81.77
cg20195957	chr2	68694673	-0.008218	0.2389	0.973	1	APLF	4.4
cg03286235	chr2	75426786	0.003943	0.1146	0.973	1	TACR1	1.46
cg19201894	chr2	27439765	-0.0111	0.3228	0.973	1	C2orf28	94.57
cg15234483	chr1	6259695	0.008825	0.2565	0.973	1	RPL22	3.27
cg17196448	chr17	41382201	0.04081	1.186	0.973	1		69.08
cg05449646	chr12	123625967	-0.02837	0.8247	0.973	1		85.66
cg09323588	chr5	172261340	0.03595	1.045	0.973	1	ERGIC1	15.63
cg09172139	chr1	162744492	-0.07092	2.062	0.973	1	DDR2	80.3
cg18216386	chr3	73078371	-0.02986	0.8684	0.973	1	PPP4R2	81.19
cg03306641	chr11	5645703	0.06028	1.753	0.973	1	TRIM6-TRIM34	32.58
cg23050705	chr1	231694386	-0.03454	1.004	0.973	1	TSNAX-DISC1	81.43
cg10374872	chr21	37692457	-0.004219	0.1227	0.973	1	MORC3	1.83
cg01386424	chr6	100039476	-0.05019	1.46	0.973	1		17.4
cg06434344	chr16	3515991	0.07521	2.187	0.973	1	NAT15	87.56
cg14986357	chr1	44888866	0.02145	0.624	0.973	1	RNF220	89.42
cg06003090	chr1	85156269	-0.004947	0.1439	0.973	1	SSX2IP	2.41
cg11860639	chr1	147248313	0.009071	0.2639	0.973	1		95.29
cg25428544	chr2	43428588	0.02393	0.6963	0.973	1		80.28
cg13829439	chr3	150470871	-0.008826	0.2568	0.973	1	SIAH2	95.81
cg21431832	chr22	26875652	-0.03887	1.131	0.973	1	HPS4	77.87
cg15863826	chr3	16925708	0.003708	0.1079	0.973	1	PLCL2	1.59
cg04004567	chr10	135121884	0.008358	0.2432	0.973	1	ZNF511	2.7
cg02615561	chr5	137575206	0.01154	0.3359	0.973	1		93.78
cg17993394	chr19	1055063	0.02073	0.6034	0.973	1	ABCA7	91.94
cg13323164	chr8	142140200	0.01969	0.5729	0.973	1	DENND3	4.89
cg26880734	chr8	122819952	-0.0231	0.6722	0.973	1		90.32
cg07732306	chr8	28196035	-0.04265	1.241	0.973	1	PNOC	79.57
cg00680023	chr5	179023554	-0.01091	0.3175	0.973	1	RUFY1	95.45
ch.20.38346083F	chr20	38912669	0.01372	0.3992	0.973	1		2.71
cg27301596	chr19	4054762	-0.008079	0.2352	0.973	1	ZBTB7A	96.31
cg20677267	chr6	148834863	0.03792	1.104	0.973	1	SASH1	79.31
cg01666035	chr20	61835374	-0.01157	0.3368	0.973	1	YTHDF1	94.97
cg13307718	chr11	85995223	0.01121	0.3263	0.973	1		93.32
cg01064903	chr19	8001477	0.0224	0.652	0.973	1	TIMM44	90.81
cg14939082	chr10	104535990	-0.02246	0.6539	0.973	1	C10orf26	21.54
cg08739176	chr8	75233295	-0.04855	1.413	0.973	1	JPH1	5.2
cg24473622	chr1	16693683	-0.003556	0.1035	0.973	1	C1orf144	1.29
cg02296843	chr2	29093479	0.008068	0.2349	0.973	1	TRMT61B	2.82
cg05889864	chr6	122972445	-0.02137	0.6221	0.973	1	PKIB	88.7
cg05226292	chr8	71520850	-0.003635	0.1059	0.973	1	TRAM1	1.24
cg08882612	chr1	3007768	-0.09212	2.682	0.973	1	PRDM16	50.54
cg12221713	chr4	2332560	0.08541	2.487	0.973	1	ZFYVE28	64.16
cg16565521	chr10	44071220	-0.03544	1.032	0.973	1	ZNF239	77.6
cg19225717	chr9	114659124	-0.004658	0.1357	0.973	1	UGCG	2
cg15268078	chr1	17305203	-0.03064	0.8922	0.973	1	MFAP2	85.48
cg17938245	chr12	80067352	0.02457	0.7155	0.973	1	PAWR	86.61
cg15792871	chr9	71860073	-0.02047	0.5962	0.973	1	TJP2	89.9
cg03516514	chr14	94519463	0.01676	0.4883	0.973	1	DDX24	92.69
cg18464747	chr8	124392801	0.03472	1.011	0.973	1	ATAD2	33.41
cg25903143	chr11	68920466	-0.04116	1.199	0.973	1		28.46
cg26234721	chr14	88793252	0.1018	2.966	0.973	1	KCNK10	23.09
cg20653255	chr14	36646406	0.06076	1.77	0.973	1	PTCSC3	22.65
cg07820214	chr3	127842989	0.02379	0.6931	0.973	1	RUVBL1	2.69
cg10234841	chr13	73302007	-0.00443	0.1291	0.973	1	C13orf37	1.71
cg04271024	chr12	56092548	-0.04417	1.287	0.973	1	ITGA7	77.62
cg21364067	chr2	122526216	0.06492	1.892	0.973	1		69.07
cg13495038	chr10	134582338	-0.006392	0.1863	0.973	1	INPP5A	97.57
cg23709528	chr10	102416292	0.004546	0.1325	0.973	1		1.34
cg20083079	chr19	43910493	0.15	4.372	0.973	1	TEX101	57.26
cg10396177	chr16	4588844	-0.005445	0.1587	0.973	1	C16orf5	1.87
cg02594687	chr5	68665865	0.009415	0.2744	0.973	1	RAD17	3.32
cg27024876	chr19	49867109	0.01426	0.4157	0.973	1	DKKL1	6.64
cg01374729	chr6	159420963	-0.007465	0.2176	0.973	1	RSPH3	2.29
cg24625909	chr1	211433184	0.004494	0.131	0.973	1	RCOR3	1.91
cg25169679	chr11	69197217	0.04493	1.31	0.973	1		16.59
cg21061339	chr3	113234076	0.008677	0.253	0.973	1	SPICE1	2.96
cg25550564	chr7	100951845	0.02029	0.5917	0.973	1		6.39
cg08359711	chr16	19078258	-0.02019	0.5887	0.973	1	LOC102723385	88.99
cg15866961	chr1	196621199	0.05971	1.741	0.973	1	CFH	17.74
cg13221868	chr1	52498888	-0.0106	0.3091	0.973	1	KTI12	4.53
cg08792797	chr11	61130133	0.007362	0.2147	0.973	1	TMEM138	2.85
cg03918221	chr13	114322874	-0.03144	0.9168	0.973	1	GRK1	39.88
cg12941622	chr2	172778750	0.005612	0.1637	0.973	1	HAT1	2.2
cg15601996	chr12	59715992	0.07342	2.141	0.973	1		73.46
cg20215951	chr18	11153448	-0.08904	2.597	0.973	1		64.78
cg22325481	chr3	28390702	-0.00409	0.1193	0.973	1	AZI2	1.41
cg00729461	chrX	133371084	0.07188	2.097	0.973	1	CCDC160	12.14
cg07477697	chr2	89442671	-0.04309	1.257	0.973	1		34.68
cg03226887	chr7	28574260	0.04593	1.34	0.973	1	CREB5	66.53
cg02103891	chr5	171769408	-0.00723	0.2109	0.973	1	SH3PXD2B	97.38
cg02559636	chr2	227558384	0.05938	1.732	0.973	1		68.47
cg15224326	chr7	139611445	-0.01486	0.4336	0.973	1	TBXAS1	93.3
cg04598733	chr6	108279684	0.004734	0.1381	0.973	1	SEC63	1.61
cg14942523	chr15	63712857	-0.02969	0.8665	0.973	1	LOC102723344	87.91
cg22926526	chr14	31028192	0.005695	0.1662	0.973	1	G2E3	2
cg18362325	chr20	51649472	-0.05507	1.607	0.973	1	TSHZ2	23.87
cg13705169	chr10	102775472	0.03521	1.028	0.973	1		71.38
cg16763301	chr1	160156142	0.05656	1.651	0.973	1	ATP1A4	75.31
cg03250019	chr18	5197066	-0.0607	1.772	0.973	1	LOC642597	12.09
cg20781438	chr1	39875067	-0.01195	0.3489	0.973	1	KIAA0754	4.33
cg09261992	chr1	31510528	-0.03072	0.8971	0.973	1	PUM1	84.44
cg27334900	chr16	56677335	0.004512	0.1318	0.973	1	MT1DP	1.78
cg15108597	chr12	108960550	-0.0172	0.5022	0.973	1	ISCU	93.58
cg07586435	chr1	44031177	-0.03731	1.089	0.973	1	PTPRF	87.57
cg07046913	chr7	3491013	-0.02443	0.7134	0.973	1	SDK1	88.77
cg00730549	chr7	5430660	0.01623	0.4739	0.973	1	TNRC18	92.45
cg01482376	chr11	12913606	-0.01905	0.5563	0.973	1	TEAD1	87.97
cg22753668	chr13	29013387	0.08985	2.624	0.973	1	FLT1	84.99
cg00213160	chr10	38383071	-0.01445	0.4221	0.973	1	ZNF37A	2.74
cg16063617	chr5	128430663	-0.003784	0.1105	0.973	1	ISOC1	1.22
cg17860360	chr15	94663661	0.04581	1.338	0.973	1		40.07
cg25702939	chr16	87059221	-0.09408	2.748	0.973	1		33.87
cg17723057	chr6	22906441	-0.02736	0.7992	0.973	1		12.65
cg10307762	chr6	108972156	0.03832	1.119	0.973	1	FOXO3	80.43
cg10970701	chr15	74631708	-0.03427	1.001	0.973	1	CYP11A1	80.69
cg20929291	chr1	17393569	-0.05141	1.502	0.973	1	PADI2	61.31
cg06281409	chr5	147808813	-0.02548	0.7444	0.973	1	FBXO38	86.38
cg16560774	chr17	79373381	-0.02526	0.7379	0.973	1	BAHCC1	56.37
cg01502876	chr17	81042947	0.1241	3.625	0.973	1	METRNL	87.17
cg04501958	chr7	79370966	0.04538	1.326	0.973	1		84.42
cg03887787	chr11	65647532	-0.04487	1.311	0.973	1	CTSW	61.34
cg05350802	chr8	75227342	-0.06511	1.902	0.973	1	JPH1	87.25
cg02664889	chr2	62227995	-0.009864	0.2882	0.973	1	COMMD1	94.3
cg08494545	chr5	176237381	0.003489	0.102	0.973	1	UNC5A	1.08
cg21661031	chr3	159304352	0.03856	1.127	0.973	1	SCHIP1	23.76
cg07719621	chr16	54970469	0.07736	2.261	0.973	1		13.63
cg07487925	chr17	25620950	0.02085	0.6092	0.973	1	WSB1	6.93
cg19038674	chr2	184160237	0.02255	0.659	0.973	1		18.55
cg07224637	chr16	4719963	0.0149	0.4355	0.973	1	MIR6769A	93.04
cg11703632	chr20	36226699	-0.01924	0.5622	0.973	1		8.04
cg21507987	chr11	10527506	-0.02189	0.6397	0.973	1	AMPD3	92.38
cg03008387	chr20	62089152	0.05882	1.719	0.973	1	KCNQ2	42.32
cg25589016	chr19	53845875	-0.01012	0.2957	0.973	1	ZNF845	94.37
cg08469834	chr11	104839074	0.007138	0.2086	0.973	1	CASP4	3.06
cg11317377	chr15	79725737	-0.06996	2.045	0.973	1	KIAA1024	37.6
cg14984570	chr6	119848539	0.04615	1.349	0.973	1		53.21
cg14499936	chr15	91294807	0.0259	0.7572	0.973	1	BLM	88.28
cg04318321	chr3	33087879	-0.0339	0.9909	0.973	1	GLB1	55.78
cg15765380	chr3	150477722	-0.02165	0.6329	0.973	1	SIAH2	17.18
cg11528392	chr4	164412233	0.0185	0.541	0.973	1		89.11
cg25159401	chr12	56099414	0.03512	1.027	0.973	1	ITGA7	85.13
cg27095718	chr12	11709857	-0.06881	2.012	0.973	1	LINC01252	36.72
cg05781699	chr2	20407971	0.02982	0.8721	0.973	1	SDC1	23.76
ch.2.217484879F	chr2	217776634	0.01154	0.3376	0.973	1		4.36
cg00843606	chr2	30146441	0.0737	2.155	0.973	1		65.46
cg15130541	chr1	200004637	0.009682	0.2832	0.973	1	NR5A2	4.18
cg01216388	chr18	7563847	0.03508	1.026	0.973	1		80.53
cg13426307	chr9	116860437	0.01654	0.4837	0.973	1	KIF12	4.57
cg06714705	chr11	7506940	-0.04541	1.328	0.973	1	OLFML1	65.93
cg14884820	chr13	28124293	-0.01316	0.3851	0.973	1	LNX2	93.62
cg19111317	chr7	129014882	-0.05065	1.482	0.973	1	AHCYL2	72.81
cg13550604	chr14	72059279	-0.05032	1.472	0.973	1	SIPA1L1	76.54
cg06170425	chr16	4164087	0.01591	0.4654	0.973	1	ADCY9	92.27
cg20848785	chr7	158886401	0.05107	1.494	0.973	1	VIPR2	92.07
cg03734784	chr19	58111705	-0.01017	0.2975	0.973	1	ZNF530	2.96
cg11348330	chr12	32908924	-0.009243	0.2704	0.973	1	YARS2	3.05
cg16020904	chr17	48624201	0.03202	0.9368	0.973	1	SPATA20	83.09
cg01463294	chr3	71560431	0.04558	1.334	0.973	1	FOXP1	74.16
cg03104157	chr5	16701296	0.01078	0.3155	0.973	1	MYO10	94.58
cg05951536	chr19	57183202	0.004171	0.122	0.973	1	ZNF835	1.55
cg04549090	chr14	79033036	0.008084	0.2365	0.973	1	NRXN3	2.71
cg07216619	chr15	27035245	0.2177	6.371	0.973	1		45.27
cg05954699	chr16	74695558	0.01402	0.4104	0.973	1	RFWD3	92.94
cg05158109	chrX	40592695	-0.04158	1.217	0.973	1	MED14	71.22
cg24389217	chrX	84258886	-0.02063	0.6037	0.973	1	APOOL	6.78
cg01300641	chr10	2960614	-0.08558	2.504	0.973	1		67.12
cg06959746	chr2	7005738	-0.01185	0.3468	0.973	1	CMPK2	2.34
cg10913959	chr1	246887265	0.006274	0.1836	0.973	1	SCCPDH	3
cg21440613	chr7	3951830	-0.02489	0.7283	0.973	1	SDK1	87.27
cg20937677	chr20	5803245	-0.01003	0.2936	0.973	1	C20orf196	94.32
cg06801419	chr5	145756584	0.03483	1.019	0.973	1		33.39
cg05204532	chr2	8597177	-0.05127	1.501	0.973	1		31.64
cg07333938	chr2	20851030	0.004651	0.1362	0.973	1	HS1BP3	1.71
cg05840901	chr4	6641005	0.008679	0.2541	0.973	1	MRFAP1	94.47
cg08700482	chr20	9393279	0.0865	2.532	0.973	1	PLCB4	56.24
cg22737985	chr10	71812168	-0.03784	1.108	0.973	1	H2AFY2	11.16
cg23406408	chr5	4640031	0.1545	4.524	0.973	1		35.68
cg02722596	chr5	140762957	-0.1177	3.446	0.973	1	PCDHGA4	23.35
cg17780246	chr19	54481467	-0.06017	1.762	0.973	1	CACNG8	52.03
cg23298167	chr19	40890114	-0.03304	0.9675	0.973	1	HIPK4	87.38
cg05599953	chr7	7897811	-0.01556	0.4557	0.973	1	UMAD1	94.02
cg12960940	chr11	93300926	-0.0556	1.628	0.973	1		70.4
cg07043482	chr8	134256618	0.01943	0.5692	0.973	1	NDRG1	86.7
cg02745444	chr16	22157632	0.03216	0.9419	0.973	1	VWA3A	83.23
cg17376546	chr13	31529805	-0.1154	3.379	0.973	1	TEX26	36.37
cg15459822	chr2	205546112	0.03868	1.133	0.973	1	PARD3B	73.44
cg08036799	chrX	45339387	-0.05622	1.647	0.973	1		33.58
cg24457306	chrX	152723888	0.03096	0.907	0.973	1	HAUS7	91.8
cg09110777	chr12	109275093	0.03295	0.9652	0.973	1	DAO	82.01
cg10166994	chr19	56046689	-0.09885	2.896	0.973	1	SBK2	73.47
cg04643103	chr1	150039325	0.01834	0.5374	0.973	1	VPS45	4.44
cg17586764	chr7	86574551	-0.02017	0.591	0.973	1	KIAA1324L	87.43
cg10323187	chr7	128458958	0.03429	1.005	0.973	1	CCDC136	43.28
cg05628702	chr20	35491052	-0.03291	0.9643	0.973	1	C20orf117	11.64
cg18825015	chr5	5370278	0.02303	0.6748	0.973	1		87.79
cg10617784	chr2	71134586	0.04748	1.391	0.973	1	VAX2	71.92
cg21005510	chr7	63353570	-0.0991	2.904	0.973	1		30.75
cg13583895	chr10	102473022	-0.06441	1.888	0.973	1		44.48
cg15651394	chr2	36584981	-0.01563	0.4582	0.973	1	CRIM1	2.97
cg03052510	chr1	46111818	0.01059	0.3105	0.973	1	RPS15AP10	94.85
cg04016086	chr7	51384609	-0.003459	0.1014	0.973	1	COBL	1.43
cg16303061	chr12	54974116	0.0103	0.3018	0.973	1	PPP1R1A	93.49
cg20970286	chr18	61348961	-0.01401	0.4107	0.973	1		93.2
cg08418279	chr16	49733170	-0.05167	1.515	0.973	1	ZNF423	19.84
cg06608374	chr6	138537655	0.05077	1.489	0.973	1	PBOV1	83.02
cg00804031	chr19	4007535	-0.003725	0.1092	0.973	1	PIAS4	1.49
cg04036717	chr3	141175300	-0.02716	0.7964	0.973	1		85.46
cg04973934	chr12	52202891	-0.02834	0.831	0.973	1	SCN8A	29.26
cg07446248	chr6	88956517	0.06712	1.968	0.973	1		20.88
cg11971789	chr19	42545623	0.02731	0.8009	0.973	1	GRIK5	80.57
cg17193237	chr8	126845424	-0.03928	1.152	0.973	1		81.16
cg25837105	chrX	122964485	0.05612	1.646	0.973	1		59.58
cg19173824	chr1	39993790	0.0085	0.2493	0.973	1	PPIEL	95.7
cg13848056	chr16	2790889	-0.04849	1.422	0.973	1	SRRM2-AS1	89.27
cg17841803	chr15	55881089	0.01298	0.3808	0.973	1	PYGO1	4.36
cg10092271	chr15	49188970	-0.03728	1.094	0.973	1	SHC4	40.84
cg22188099	chr5	167858264	-0.01869	0.5483	0.973	1	WWC1	93.62
cg01887280	chr7	38441666	-0.05744	1.685	0.973	1	AMPH	51.18
cg19502620	chr10	11621471	-0.01268	0.3719	0.973	1	USP6NL	94.38
cg22558265	chr5	71756725	-0.01145	0.3361	0.973	1	ZNF366	93.7
cg15447592	chr11	73097380	0.03718	1.091	0.973	1	RELT	61.28
cg24238849	chr20	21686715	0.03714	1.09	0.973	1	PAX1	10.56
cg00783905	chr6	31763174	-0.006518	0.1913	0.973	1	VARS	2.93
cg26584152	chr19	51308230	-0.004519	0.1326	0.973	1	C19orf48	1.64
cg16417909	chr20	54967165	0.007785	0.2285	0.973	1	AURKA	4.07
cg07570537	chr1	205482924	-0.02955	0.8671	0.973	1	CDK18	72.63
cg11493162	chr2	101063402	0.07613	2.234	0.973	1		72.12
cg26853045	chr10	126431849	-0.008699	0.2553	0.973	1	FAM53B	3.05
cg00879302	chr17	1062865	0.05395	1.584	0.973	1	ABR	37.1
cg06866416	chr16	30346834	-0.003838	0.1126	0.973	1	LOC595101	1.93
cg03665078	chr5	118689961	-0.0326	0.957	0.973	1	TNFAIP8	75.71
cg10790698	chr19	18539756	0.01928	0.5661	0.973	1	SSBP4	10.68
cg19505036	chr20	20341241	0.007113	0.2088	0.973	1	CFAP61	2.97
cg16018233	chr2	86096120	0.0465	1.365	0.973	1	ST3GAL5	49.2
cg12298658	chr3	125712085	-0.1022	3.002	0.973	1		74.93
cg21233550	chr12	116570918	-0.01989	0.584	0.973	1	MED13L	90.01
cg14506320	chr5	141704698	0.00478	0.1404	0.973	1	SPRY4	2.13
cg24570790	chr3	122085464	-0.02922	0.8581	0.973	1	CCDC58	85.67
cg09726342	chr3	149336129	0.1629	4.784	0.973	1	WWTR1	59.54
cg10728484	chr12	90668499	-0.03265	0.9589	0.973	1		48.83
cg23637093	chr8	123771176	0.03154	0.9264	0.973	1		86.31
cg24493334	chr7	38217897	-0.003376	0.09916	0.973	1	STARD3NL	1.21
cg03650389	chr2	239103086	0.006485	0.1905	0.973	1	ILKAP	95.9
cg08325021	chr9	131182729	0.004249	0.1248	0.973	1	CERCAM	1.56
cg25367509	chr12	56702547	-0.009955	0.2924	0.973	1		95.19
cg05919155	chr18	45871780	-0.01942	0.5706	0.973	1		92.98
cg14051544	chr3	170303286	0.1261	3.706	0.973	1	SLC7A14	35.4
cg18320370	chr14	73183046	-0.03749	1.102	0.973	1	DPF3	71.57
cg05728973	chr9	36987377	-0.05525	1.624	0.973	1	PAX5	60.65
cg19642394	chr15	74753978	-0.007578	0.2227	0.973	1	UBL7	3.02
cg21674987	chr15	58242766	-0.03117	0.916	0.973	1		30.83
cg20442748	chr12	120732501	0.01824	0.5361	0.973	1		91.84
cg11691287	chr12	52713040	-0.05068	1.489	0.973	1	KRT83	41.43
cg08636169	chr12	65672743	-0.00378	0.1111	0.973	1	MSRB3	1.59
cg27141681	chr11	64948062	-0.01982	0.5826	0.973	1	CAPN1	90.97
cg25832795	chr20	10019010	0.01778	0.5226	0.973	1	ANKRD5	93.52
cg05706253	chrX	109123182	-0.03993	1.174	0.973	1		85.25
cg16410241	chr6	30584201	-0.00653	0.192	0.973	1	PPP1R10	3.32
cg27556150	chr19	42916632	0.02848	0.8372	0.973	1	LIPE	34.79
cg26521784	chr1	161129188	-0.004298	0.1264	0.973	1	USP21	1.5
cg13680864	chr10	17686119	-0.08941	2.629	0.973	1	STAM	5.18
cg05446587	chr5	84741781	0.06915	2.033	0.973	1		34.22
cg24440633	chr2	150128049	-0.06063	1.783	0.973	1		76.87
cg23032447	chr7	98611110	0.01987	0.5841	0.973	1		89.47
cg08192373	chr10	121041399	-0.03935	1.157	0.973	1	GRK5	79.28
cg21274136	chr15	69366047	-0.01842	0.5418	0.973	1	MIR548H4	86.42
cg12711771	chr14	101441789	0.05691	1.673	0.973	1	SNORD114-18	38.99
cg04157072	chr17	40610765	-0.008019	0.2358	0.973	1	ATP6V0A1	2.73
cg10771121	chr1	232853704	0.05065	1.49	0.973	1		70.53
cg19178040	chr11	66036932	-0.009679	0.2847	0.973	1	RAB1B	3.41
cg04576818	chr17	32296153	0.04509	1.326	0.973	1	ASIC2	28.47
cg19430537	chr17	74118361	0.04066	1.196	0.973	1		81.07
cg07318088	chr6	90539243	-0.03797	1.117	0.973	1	CASP8AP2	8.33
cg15641339	chr6	22569638	0.08116	2.387	0.973	1	HDGFL1	71.15
cg11248246	chr18	7562058	-0.03381	0.9946	0.973	1		67.48
cg01436880	chr16	6105731	-0.09971	2.933	0.973	1	RBFOX1	71.7
cg15238008	chr12	9600875	-0.02381	0.7004	0.973	1	DDX12	2.78
cg15673913	chr6	136977723	-0.03715	1.093	0.973	1	MAP3K5	88.09
cg03984898	chr5	149139034	0.04136	1.217	0.973	1	PPARGC1B	92.34
cg05394124	chr1	19061471	-0.0557	1.639	0.973	1	PAX7	75.05
cg03042180	chr2	105034083	0.04947	1.456	0.973	1		75.16
cg20913137	chr8	145691627	0.005262	0.1549	0.973	1	CYHR1	1.95
cg06775055	chr4	18023265	-0.004596	0.1353	0.973	1	LCORL	1.61
cg08967338	chr5	140535215	-0.1497	4.407	0.973	1	PCDHB17	37.2
cg13570883	chr13	99562886	0.0378	1.113	0.973	1	DOCK9	47.19
cg18144654	chr3	127995346	0.02705	0.7963	0.973	1	EEFSEC	70.02
cg21701531	chr2	145275199	0.01447	0.4259	0.973	1	ZEB2	3.65
cg07408895	chr12	109977353	0.07648	2.251	0.973	1		58.5
cg00224508	chr1	151031323	-0.008657	0.2548	0.973	1	CDC42SE1	3.15
cg21453443	chr1	228645627	0.03098	0.9121	0.973	1	HIST3H2A	4.68
cg26126696	chr18	67509185	0.07465	2.198	0.973	1	DOK6	34.2
cg08574364	chr2	239847627	-0.08909	2.623	0.973	1		72.64
cg16399368	chr16	85517462	0.008847	0.2605	0.973	1		96.82
cg01297479	chr15	80986965	-0.01599	0.4708	0.973	1	FAM108C1	6.06
cg10899660	chrX	136658162	0.05909	1.74	0.973	1		72.77
cg08184663	chr3	100523692	-0.06022	1.773	0.973	1	ABI3BP	50.07
cg07225681	chr18	77509867	0.01433	0.4218	0.973	1	CTDP1	94.3
cg09421103	chr14	95488005	0.01395	0.4109	0.973	1		93.12
cg14565394	chr2	69561027	0.01431	0.4215	0.973	1	GFPT1	91.8
cg13796796	chr2	26987250	-0.004367	0.1286	0.973	1	C2orf18	1.71
cg25068898	chr6	15664024	0.06361	1.873	0.973	1	DTNBP1	48.82
cg07240763	chr5	43008922	-0.01197	0.3526	0.973	1		4.25
cg12875538	chr10	61123083	0.02161	0.6365	0.973	1	FAM13C	7.58
cg11782479	chr19	1507932	0.01232	0.3629	0.973	1	ADAMTSL5	3.94
cg06152070	chr17	36885372	0.01995	0.5876	0.973	1	CISD3	86.9
cg13830506	chr2	27498285	-0.04478	1.319	0.973	1	DNAJC5G	92.12
cg26196882	chr1	149890600	0.01403	0.4133	0.973	1	SV2A	93.33
cg25975347	chr2	205065626	-0.0614	1.809	0.973	1		52.51
cg09480735	chr20	24638709	0.03756	1.106	0.973	1	SYNDIG1	30.5
cg17270843	chr10	99079074	0.03632	1.07	0.973	1	FRAT1	19.34
cg18817750	chr10	104174276	0.05546	1.634	0.973	1	PSD	69.27
cg17408528	chr3	38103707	0.06883	2.028	0.973	1	DLEC1	77.66
cg13951527	chr17	1957216	-0.01714	0.505	0.973	1	HIC1	6.39
cg13401339	chr2	24272928	-0.003797	0.1119	0.973	1	FKBP1B	1.5
cg24689019	chr4	62068995	-0.007888	0.2324	0.973	1		4.78
cg16866107	chr2	239404737	-0.07063	2.081	0.973	1		61.45
cg04469986	chrX	9311235	0.05286	1.558	0.973	1		24.86
cg02807292	chrX	148881010	0.04231	1.247	0.973	1		83.83
cg09777856	chr10	71871633	-0.02418	0.7125	0.973	1	H2AFY2	93.22
cg18378955	chr1	203840808	0.03432	1.011	0.973	1		75.37
cg13592643	chr5	156651511	-0.01048	0.3089	0.973	1	ITK	93.21
cg07273583	chr20	34516631	0.009646	0.2843	0.973	1	PHF20	94.34
cg24700881	chr3	119812813	-0.005688	0.1677	0.973	1	GSK3B	2.13
cg10990081	chr3	3168142	0.03469	1.022	0.973	1	TRNT1	19.04
cg11518421	chr5	137667529	0.01317	0.3881	0.973	1	CDC25C	4.43
cg13973781	chr7	150766306	0.01807	0.5326	0.973	1	SLC4A2	91.2
cg13713663	chr7	141258572	0.06222	1.834	0.973	1	AGK	59.83
cg00405670	chr6	142622429	0.03101	0.9143	0.973	1	ADGRG6	11.96
cg12729581	chr2	121076550	-0.04426	1.305	0.973	1		62.02
cg25029444	chr10	47623455	0.0267	0.7873	0.973	1	ANTXRLP1	80.34
cg23980177	chr18	54898266	-0.03387	0.9986	0.973	1		13.52
cg07837161	chrX	153744667	0.03254	0.9596	0.973	1	FAM3A	9.11
cg25508679	chr6	28956403	0.01103	0.3253	0.973	1		4.35
cg12894903	chr12	12870395	-0.01533	0.452	0.973	1	CDKN1B	5.23
cg08402107	chr10	106028939	-0.02028	0.598	0.973	1	GSTO2	6.52
cg19709095	chr1	1198047	0.01354	0.3995	0.973	1	UBE2J2	94.16
cg01490148	chr11	56885147	-0.01827	0.5389	0.973	1		93.23
cg18369686	chr1	78637036	-0.02828	0.8342	0.973	1		90.34
cg21428710	chr12	47219797	0.01724	0.5087	0.973	1	SLC38A4	6.43
cg17380693	chr7	23382571	-0.0196	0.5782	0.973	1	IGF2BP3	86.81
cg00678701	chr1	245382355	-0.02614	0.7712	0.973	1	KIF26B	87.6
cg08898211	chr2	110970909	-0.01151	0.3395	0.973	1	LINC00116	94.77
cg14370079	chr22	49935090	0.06695	1.976	0.973	1		51.45
cg13466917	chr17	57116416	0.01965	0.58	0.973	1	TRIM37	91.44
cg25645840	chrX	137794009	0.03936	1.162	0.973	1	FGF13	20.5
cg13308279	chr2	197456953	-0.06405	1.89	0.973	1	HECW2	44.25
cg10770118	chr1	197193218	0.0491	1.449	0.973	1	CRB1	73.91
cg00186141	chr7	131241768	-0.01112	0.3281	0.973	1	PODXL	5.57
cg04491871	chr6	27843571	-0.04753	1.403	0.973	1		75.35
cg13860612	chr9	136787003	-0.01683	0.497	0.973	1	VAV2	95.5
cg19780014	chr20	62661195	0.0133	0.3926	0.973	1	PRPF6	97.19
cg21839808	chr3	187513981	0.01149	0.3392	0.973	1		95.12
cg02454350	chr3	45545687	0.01951	0.5761	0.973	1	LARS2-AS1	90.35
cg06862150	chr5	151150984	0.005429	0.1603	0.973	1	G3BP1	2.42
cg26627392	chr16	88239242	0.07304	2.157	0.973	1		62.33
cg14665389	chr10	114710815	0.01645	0.4858	0.973	1	TCF7L2	6.49
cg06340382	chr3	152464125	-0.04639	1.37	0.973	1		80.01
cg10817234	chr7	126197305	0.02535	0.7487	0.973	1	GRM8	90.26
cg24328560	chr16	75260878	0.03297	0.9738	0.973	1	LOC100506281	80.25
cg20970439	chr12	64361279	-0.05551	1.64	0.973	1	SRGAP1	61.63
cg26254637	chr14	101350731	-0.09487	2.802	0.973	1	MIR136	62.53
cg04349834	chr13	40257078	-0.01136	0.3355	0.973	1	COG6	93.83
cg23399109	chr16	27585216	0.01862	0.5499	0.973	1	KIAA0556	92.78
cg10160276	chr16	52583062	-0.02612	0.7716	0.973	1	TOX3	6.47
cg25161512	chr7	95026066	-0.03324	0.9819	0.973	1	PON3	13.41
cg11757977	chr16	70557149	0.01264	0.3733	0.973	1	SF3B3	2.84
cg12978800	chr7	151403164	-0.0186	0.5495	0.973	1	PRKAG2	8.4
cg22111014	chr3	45685518	-0.01561	0.4611	0.973	1	LIMD1	92.4
cg03529015	chr17	80885682	0.00653	0.193	0.973	1	TBCD	97.82
cg27461243	chr11	46842932	0.01178	0.3481	0.973	1	CKAP5	94.05
cg02488299	chr16	29913223	-0.03946	1.166	0.973	1	ASPHD1	32.89
cg06102777	chr11	63382095	0.005794	0.1713	0.973	1	PLA2G16	2.73
cg12622986	chr9	135458173	0.03788	1.12	0.973	1	BARHL1	16.02
cg06552160	chr2	1926724	-0.02724	0.8051	0.973	1	MYT1L	22.26
cg19050836	chr20	37908586	-0.09043	2.674	0.973	1		53.24
cg25407119	chr9	138116761	-0.07494	2.216	0.973	1		46.6
cg00389406	chr2	220432815	0.05616	1.66	0.973	1	OBSL1	78.71
cg23979946	chr13	30894767	0.04363	1.29	0.973	1		82.93
cg05762365	chr14	78542026	0.03533	1.045	0.973	1		88.22
cg02434175	chr4	48817760	0.04279	1.265	0.973	1		65.38
cg26746381	chr6	116235476	-0.03612	1.068	0.973	1		20.93
cg08271489	chr12	26587292	0.04087	1.209	0.973	1	ITPR2	85.89
cg09544918	chr11	125933187	-0.006951	0.2055	0.973	1	CDON	2.56
cg18813588	chr5	112523579	-0.03192	0.9441	0.973	1	MCC	80.25
cg27412857	chr10	11387394	-0.06066	1.794	0.973	1		62.16
cg17193519	chr22	47799866	-0.09152	2.707	0.973	1		75.59
cg00242839	chr10	6130578	0.06668	1.972	0.973	1	RBM17	23.54
cg20708280	chr1	180067800	-0.05346	1.581	0.973	1	CEP350	49.82
cg01915516	chr1	3568243	-0.1097	3.244	0.973	1	TP73	17.75
cg16319136	chr8	54852080	-0.03588	1.061	0.973	1	RGS20	86.36
cg19029696	chr1	170043746	0.003372	0.09975	0.973	1	KIFAP3	1.15
cg13004635	chr5	498425	-0.06742	1.995	0.973	1	SLC9A3	27.01
cg08884341	chr13	30683197	0.05571	1.648	0.973	1	LINC00365	44.38
cg00680998	chr9	119185008	0.03032	0.897	0.973	1		28.14
cg14507891	chr3	49208514	-0.03139	0.9289	0.973	1	KLHDC8B	19.34
cg07678010	chr12	100582528	0.1106	3.271	0.973	1	MIR1827	89.13
cg18213661	chr11	93681423	-0.2639	7.81	0.973	1		61.82
cg18309333	chr11	108535422	0.01057	0.3126	0.973	1	DDX10	3.57
cg16721427	chr2	4050797	-0.06153	1.821	0.973	1		28.07
cg12213209	chr15	61410216	-0.0611	1.808	0.973	1	RORA	82.39
cg20534694	chr7	151512686	0.0375	1.11	0.973	1	PRKAG2	79.81
cg23257564	chr1	115396035	-0.0408	1.208	0.973	1	SYCP1	76.7
cg20801130	chr7	30810882	0.004161	0.1232	0.973	1	FAM188B	1.58
cg05451573	chr3	97691096	-0.004434	0.1312	0.973	1	MINA	1.87
cg12326203	chr17	74058480	0.0149	0.441	0.973	1	SRP68	91.64
cg01106118	chr8	21489972	0.04405	1.304	0.973	1		38.82
cg23689296	chr19	16678899	-0.03029	0.8968	0.973	1	SLC35E1	84.3
cg25296343	chr19	49864882	0.01111	0.3289	0.973	1	TEAD2	4.29
cg00094755	chr2	31178596	0.01504	0.4454	0.973	1	GALNT14	93.89
cg15835485	chr5	130709528	-0.023	0.681	0.973	1	CDC42SE2	92.03
cg14138801	chr8	27267103	-0.01147	0.3397	0.973	1	PTK2B	93.64
cg21559075	chr6	13295946	0.04698	1.391	0.973	1	LOC100130357	61.18
cg13442333	chr17	38249729	0.0219	0.6485	0.973	1	THRA	85.54
cg14377928	chr9	130459594	0.01262	0.3737	0.973	1		93.2
cg22879070	chr5	138221907	0.01363	0.4035	0.973	1	CTNNA1	93.48
cg11394611	chr1	229421456	-0.02535	0.7506	0.973	1	RAB4A	84.39
cg20471241	chr18	47344134	-0.04113	1.218	0.973	1		85.55
cg26452244	chr6	10695099	0.01642	0.4862	0.973	1	C6orf52	3.64
cg07290796	chr17	49119746	0.03287	0.9736	0.973	1	SPAG9	74.94
cg20624980	chr19	50432627	0.02266	0.6711	0.973	1	NUP62	8.3
cg09608652	chr16	53105688	-0.02719	0.8053	0.973	1	CHD9	38.43
cg01116188	chr13	36788859	-0.04699	1.392	0.973	1	SOHLH2	39.93
cg05952666	chr17	6915644	0.005323	0.1577	0.973	1	RNASEK	2.5
cg03857737	chr12	1995157	-0.05632	1.668	0.973	1	CACNA2D4	62.29
cg03110772	chr1	94586791	-0.02162	0.6407	0.973	1	ABCA4	89.04
cg10370872	chr16	88970457	0.02856	0.8463	0.973	1	CBFA2T3	43.48
cg21945312	chr8	28419348	-0.02457	0.7279	0.973	1	FZD3	88.23
cg07045641	chr1	108002738	-0.0441	1.307	0.973	1	NTNG1	75.67
cg18976140	chr3	49450678	0.03546	1.051	0.973	1	RHOA	37.13
cg22512768	chr4	139932535	-0.02497	0.7399	0.973	1		40.5
cg23837289	chr19	1817091	-0.02391	0.7084	0.973	1	MIR1909	83.17
cg01721300	chr6	148459307	-0.2356	6.982	0.973	1		68.35
cg11919336	chr12	123188078	-0.05975	1.771	0.973	1	GPR109A	58.51
cg25030694	chr2	134329911	-0.04404	1.305	0.973	1		87.19
cg11884787	chr7	43865249	0.03692	1.094	0.973	1		68.3
cg00745543	chr12	48722754	-0.03974	1.178	0.973	1	H1FNT	87.05
cg02071702	chr10	134881764	-0.06116	1.813	0.973	1		44.95
cg01615861	chr16	85513978	0.038	1.126	0.973	1		48.42
cg18678704	chr7	99196468	-0.03383	1.003	0.973	1		83.25
cg16571825	chr8	49648297	-0.03948	1.17	0.973	1	EFCAB1	37.13
cg04823499	chr5	65222365	-0.006273	0.186	0.973	1	ERBB2IP	2.87
cg17330860	chr12	99447268	0.1336	3.961	0.973	1	ANKS1B	74.44
cg07377397	chr21	47170356	0.06934	2.056	0.973	1		40.2
cg17317895	chr17	135983	0.04589	1.361	0.973	1	RPH3AL	42.22
cg15281724	chr6	139575994	0.0271	0.8035	0.973	1	TXLNB	87.82
cg04288683	chr22	36310716	-0.009229	0.2736	0.973	1	RBFOX2	3.64
cg03553765	chr2	85485741	-0.04751	1.409	0.973	1	TCF7L1	70.29
cg04063235	chr22	46508563	-0.0335	0.9935	0.973	1	MIRLET7A3	89.42
cg14611049	chr1	240457495	-0.05231	1.552	0.973	1	FMN2	85.26
cg09072756	chr2	159343691	0.1146	3.398	0.973	1	PKP4	71.05
cg01688141	chr8	23539808	-0.009425	0.2796	0.973	1	NKX3-1	3.91
cg15095654	chr9	75242161	0.01011	0.3	0.973	1	TMC1	94.63
ch.9.1233470F	chr9	91626629	0.01051	0.3118	0.973	1		5.11
cg17518195	chr22	37317872	-0.06771	2.009	0.973	1	CSF2RB	78.61
cg21981481	chr7	127011849	0.01336	0.3963	0.973	1	ZNF800	92.3
cg16900209	chr4	3881653	0.103	3.056	0.973	1		55.1
cg06558800	chr5	7904966	0.01662	0.493	0.973	1		91.18
cg26628164	chr16	54407662	0.04569	1.355	0.973	1		11.91
cg17196051	chr8	37005572	0.09806	2.909	0.973	1		54.45
cg09948374	chr1	174844517	0.0308	0.9138	0.973	1	RABGAP1L	38.3
cg05123019	chr10	97417411	-0.02715	0.8055	0.973	1	ALDH18A1	80.75
cg23827795	chr12	3736446	-0.04818	1.43	0.973	1	CRACR2A	86.34
cg25121513	chr7	25898206	0.03772	1.119	0.973	1		78.46
cg27437445	chr16	1553637	0.01133	0.3363	0.973	1	TELO2	93.36
cg03543332	chr17	47707495	-0.02923	0.8673	0.973	1	SPOP	83.32
cg24353651	chr3	146324664	-0.04052	1.203	0.973	1	PLSCR5	50.33
cg19371266	chr19	50269440	0.02423	0.7189	0.973	1	AP2A1	16.07
cg20674635	chr20	44640803	0.04445	1.319	0.973	1	MMP9	15.76
cg09234567	chr15	72489828	0.004049	0.1202	0.973	1	GRAMD2	1.43
cg19561453	chr6	122723706	-0.03921	1.164	0.973	1	HSF2	78.52
cg22417032	chr7	157350867	0.1417	4.206	0.973	1	PTPRN2	77.3
cg06201604	chr16	81278776	-0.01557	0.462	0.973	1	BCMO1	91.46
cg20680907	chr15	38882031	-0.03049	0.9049	0.973	1		44.32
cg12793753	chr6	75933274	-0.04632	1.375	0.973	1		76.97
cg25881850	chr11	64058704	0.03489	1.036	0.973	1	KCNK4	26.69
cg03918968	chr1	22719611	0.01036	0.3075	0.973	1		94.29
cg10928034	chr12	56618115	0.005069	0.1505	0.973	1	OBFC2B	2.25
cg07495376	chr10	68805375	0.05764	1.711	0.973	1	CTNNA3	56.84
cg11450259	chr4	111218497	-0.03909	1.16	0.973	1		23
cg26278457	chr7	76029881	0.01344	0.3988	0.973	1	ZP3	93.19
cg03755416	chr14	103939834	-0.01337	0.3968	0.973	1	MARK3	90.86
cg02222604	chr17	16342013	-0.007156	0.2124	0.973	1	NCRNA00188	2.47
cg01636591	chr17	32646156	-0.0492	1.461	0.973	1	CCL8	64.47
cg19800926	chr11	73087939	-0.004019	0.1193	0.973	1	RELT	1.85
cg12904871	chr15	42343744	-0.01316	0.3906	0.973	1	PLA2G4E	94.17
cg23304296	chr1	116961183	0.01131	0.3359	0.973	1	C1orf203	4.67
cg20136100	chr11	63974860	-0.02544	0.7555	0.973	1	FERMT3	78.14
cg11441617	chr19	54646104	-0.008579	0.2547	0.973	1	CNOT3	97.49
cg06271087	chr3	65342546	0.09145	2.715	0.973	1	MAGI1	43.23
cg20109155	chr14	65379797	-0.04736	1.406	0.973	1	CHURC1	55.65
cg26342907	chr1	1687532	0.02245	0.6667	0.973	1	NADK	95.4
cg06393998	chr5	74531185	0.01973	0.5859	0.973	1	ANKRD31	90.45
cg03575933	chr1	239055964	-0.1409	4.185	0.973	1		58.08
cg12606630	chr17	39676755	-0.0246	0.7307	0.973	1	KRT15	85.93
cg02166248	chr17	75349859	-0.02729	0.8109	0.973	1	SEPT9	88.95
cg02571678	chr15	28150943	-0.09826	2.919	0.973	1	OCA2	55.73
cg17074037	chr3	52220370	0.01676	0.4979	0.973	1		90.02
cg24999308	chr15	73925545	-0.007239	0.2151	0.973	1	NPTN	2.52
cg18651840	chr12	20847337	0.1083	3.217	0.973	1	SLCO1C1	52.15
cg25269856	chr13	44733945	-0.02548	0.7573	0.973	1	SMIM2	26.63
cg04301132	chr3	45298442	0.02085	0.6196	0.973	1		89.98
cg13136721	chr17	78937183	-0.01418	0.4214	0.973	1	RPTOR	95.6
cg26559974	chr5	37835506	0.05104	1.517	0.973	1	GDNF	56.35
cg15122621	chr1	156341523	0.03699	1.1	0.973	1	RHBG	75.05
cg08038667	chr19	40023459	0.004446	0.1322	0.973	1	EID2B	1.46
cg16722292	chr10	7830180	0.01452	0.4317	0.973	1	KIN	3.57
cg02324045	chr2	70647961	-0.01425	0.4236	0.973	1		90.86
cg14871856	chr8	30515337	-0.005993	0.1782	0.973	1	GTF2E2	2.14
cg16513855	chr2	64371511	0.004674	0.139	0.973	1	PELI1	2.76
cg16917058	chr2	59690787	-0.02166	0.6441	0.973	1		13.46
cg03155428	chr1	3277493	0.06767	2.012	0.973	1	PRDM16	57.94
cg24642151	chr1	46008530	-0.02557	0.7604	0.973	1		27.37
cg14655360	chr10	2374371	0.08995	2.674	0.973	1		82.46
cg22350835	chr2	1868857	0.06049	1.799	0.973	1	MYT1L	46.92
cg17381507	chr8	134230157	0.04881	1.451	0.973	1	WISP1	54.21
cg19243021	chr10	79397431	0.2437	7.246	0.973	1	KCNMA1	36.31
cg14663042	chr2	169382156	-0.01755	0.5218	0.973	1	LASS6	90.53
cg05177841	chr5	94890164	0.007607	0.2262	0.973	1	ARSK	2.87
cg00197273	chr2	241831522	0.02974	0.8844	0.973	1	C2orf54	82.57
cg10266146	chr17	25919184	-0.0283	0.8415	0.973	1	KSR1	80.15
cg06504046	chr2	134234804	-0.03777	1.123	0.973	1	NCKAP5	80.08
cg10817093	chr4	174089402	-0.01111	0.3304	0.973	1	GALNT7	2.97
cg02383674	chr7	2087819	-0.01536	0.4567	0.973	1	MAD1L1	94.82
cg09763097	chr7	73411743	-0.03799	1.13	0.973	1		71.44
cg23828566	chrX	73072601	-0.02214	0.6585	0.973	1	XIST	74.77
cg15813675	chr8	126394706	0.03073	0.9142	0.973	1		35.05
cg24572609	chr1	245117205	0.01133	0.3373	0.973	1		93.86
cg26277433	chr8	137801843	-0.1011	3.008	0.973	1		39.98
cg19187486	chr15	74833838	-0.01091	0.3247	0.973	1	ARID3B	3.72
cg20657642	chr7	25844834	-0.01184	0.3524	0.973	1		93.06
cg27629134	chr2	209675250	0.04175	1.242	0.973	1		84.5
cg20639218	chr15	75660322	-0.01293	0.3847	0.973	1	MAN2C1	5.23
cg05511503	chr3	155462991	0.01021	0.3038	0.973	1		3.85
cg23969950	chr5	6379131	-0.04341	1.292	0.973	1	MED10	62.64
cg20699492	chr10	25315221	-0.01044	0.3109	0.973	1	THNSL1	94.61
cg16527387	chr8	101675731	-0.08571	2.551	0.973	1		87.09
cg10938436	chr11	124616066	-0.0416	1.238	0.973	1	NRGN	35.67
cg26945813	chr10	21786304	-0.004866	0.1448	0.973	1	MIR1915	2.56
cg22147748	chr11	71117753	-0.07418	2.208	0.973	1		39.1
cg25227088	chr6	116218610	0.04289	1.277	0.973	1		12.7
cg07143841	chr17	74463486	-0.02145	0.6386	0.973	1	AANAT	86.82
cg08761167	chr13	36247421	-0.04422	1.317	0.973	1	MIR548F5	78.38
cg09241324	chr19	11847798	0.03413	1.016	0.973	1	ZNF823	16.07
cg16653901	chr5	133513511	0.04509	1.343	0.973	1	SKP1	70.05
cg22663240	chr12	56473408	0.008331	0.2481	0.973	1	ERBB3	2.83
cg04860656	chr1	43637621	0.01223	0.3642	0.973	1	WDR65	3.81
cg22515201	chr22	38577827	0.003729	0.1111	0.973	1	PLA2G6	1.1
cg02954149	chr16	71560421	-0.008784	0.2616	0.973	1	CHST4	2.62
cg16119239	chr12	6730309	0.03693	1.1	0.973	1	LPAR5	77.43
cg17746281	chr18	42295286	-0.05776	1.721	0.973	1	SETBP1	50.18
cg06910048	chr11	111945509	-0.009781	0.2914	0.973	1	C11orf57	2.81
cg13420177	chr1	162603181	0.04632	1.38	0.973	1	DDR2	63.77
cg25527123	chr19	56919833	0.04764	1.419	0.973	1	ZNF583	86.11
cg05841801	chr15	75526381	0.02062	0.6143	0.973	1		17.29
cg02984193	chr15	91260561	0.006007	0.179	0.973	1	BLM	1.83
cg15511660	chr17	65335510	-0.03025	0.9015	0.973	1		85.37
cg23275914	chr1	1114914	-0.03659	1.09	0.973	1	TTLL10	80.87
cg22539279	chr3	130745654	-0.003698	0.1102	0.973	1	NEK11	1.62
cg26552746	chr6	30663207	0.04289	1.278	0.973	1		31.24
cg25943096	chr4	38869650	-0.01381	0.4115	0.973	1	MIR574	3.37
cg08633881	chr13	42638875	-0.01288	0.3839	0.973	1	DGKH	93.3
cg14071869	chr6	41624407	-0.03454	1.03	0.973	1		47.04
cg03787245	chr7	101799218	0.03158	0.9416	0.973	1	CUX1	19.5
cg04338001	chr8	144363930	-0.01197	0.3568	0.973	1	LINC01604	3.3
cg02637302	chr17	79670369	0.004403	0.1313	0.973	1	MRPL12	1.49
cg20018401	chr7	134456101	-0.043	1.282	0.973	1		72.12
cg14661161	chr8	71235215	-0.05664	1.689	0.973	1	NCOA2	43.18
cg00559845	chr11	134213821	0.0464	1.384	0.973	1	GLB1L2	78.09
cg19714957	chr19	19843923	0.003771	0.1124	0.973	1	ZNF14	1.37
cg14155810	chr8	65543236	0.02773	0.8267	0.973	1	CYP7B1	10.1
cg27603322	chr14	103800186	-0.00379	0.113	0.973	1	EIF5	1.4
cg11865519	chr15	101163830	-0.02256	0.6727	0.973	1	ASB7	87.25
cg16627587	chr5	45268733	-0.04594	1.37	0.973	1	HCN1	17.35
cg05151241	chr15	90808880	-0.004558	0.1359	0.973	1	NGRN	1.89
cg20043600	chr15	42454321	-0.01251	0.3732	0.973	1	VPS39	94.84
cg17536843	chrX	134846527	0.06665	1.988	0.973	1	CT45A1	75.56
cg07997689	chr1	38156178	0.01579	0.4711	0.973	1	C1orf109	6.5
cg05270693	chr11	121288120	-0.05022	1.498	0.973	1		52.17
cg20349567	chr10	91405298	-0.02503	0.7468	0.973	1	PANK1	10.05
cg10406520	chr6	116990951	-0.01264	0.377	0.973	1	ZUFSP	94.38
cg05263511	chr6	2381128	0.01091	0.3254	0.973	1	GMDS-AS1	94.96
cg05324597	chr20	58756236	0.05213	1.555	0.973	1	MIR646HG	75.6
cg25756778	chr15	43002086	-0.01343	0.4006	0.973	1	STARD9	93.76
cg11097541	chr7	27208188	0.04541	1.355	0.973	1		56.3
cg19295451	chr15	102010161	0.01678	0.5007	0.973	1	PCSK6	93.66
cg02917920	chr3	52425014	0.04508	1.345	0.973	1	DNAH1	57.68
cg13215285	chr1	22237254	-0.03388	1.011	0.973	1	HSPG2	82.1
cg25315252	chr10	81839033	-0.00378	0.1128	0.973	1	LOC219347	1.63
cg10305000	chr16	1682412	-0.02297	0.6854	0.973	1	CRAMP1L	42.36
cg06051581	chr20	21368840	0.02042	0.6096	0.973	1	XRN2	89.77
cg05276972	chr11	130482015	-0.1677	5.006	0.973	1		60.04
cg07672051	chr5	149887787	-0.04488	1.34	0.973	1	NDST1	57.7
cg07750402	chrX	48814932	-0.07334	2.19	0.973	1	OTUD5	16.77
cg11353593	chr15	95391194	0.01915	0.5718	0.973	1		90.8
cg22183243	chr4	112709328	0.08007	2.391	0.973	1		35.62
cg24910535	chr4	106558999	-0.05072	1.515	0.973	1	ARHGEF38	76.21
cg12637068	chr2	128073134	-0.009854	0.2943	0.973	1	MAP3K2	95.48
cg07270857	chr16	63093889	0.04863	1.452	0.973	1		87.25
cg27240228	chr16	28099204	-0.03643	1.088	0.973	1		71.62
cg19660618	chr12	50222159	-0.008553	0.2555	0.973	1	LOC100286844	4.6
cg01311063	chr2	131058184	-0.0811	2.422	0.973	1		92.49
cg14572436	chr9	6328010	-0.009455	0.2824	0.973	1	TPD52L3	94.96
cg04664309	chr6	16168458	0.03763	1.124	0.973	1		23.71
cg01822727	chr6	170101549	-0.01882	0.5621	0.973	1	C6orf120	9.72
cg12708340	chr16	1384971	0.02866	0.8563	0.973	1	BAIAP3	35.5
cg01754232	chr3	10322628	-0.013	0.3885	0.973	1	GHRLOS	95.55
cg01875057	chr17	170822	-0.06573	1.964	0.973	1	RPH3AL	83.02
cg03606473	chr3	102846710	-0.03211	0.9595	0.973	1		11.04
cg11311564	chr3	118959546	-0.003569	0.1067	0.973	1	B4GALT4	1.44
cg13629645	chr7	128050304	0.01196	0.3573	0.973	1	IMPDH1	3.61
cg04618969	chr7	101848538	-0.05591	1.671	0.973	1	CUX1	59.75
cg22030445	chr4	25313707	0.04319	1.291	0.973	1	ZCCHC4	79.24
cg08228808	chr20	17914320	-0.04307	1.287	0.973	1		88.05
cg26654382	chr14	38178403	-0.04502	1.346	0.973	1	TTC6	18.97
cg20390245	chr7	45255724	-0.03758	1.123	0.973	1		27.74
cg18962288	chr2	65541060	0.01286	0.3845	0.973	1	SPRED2	94.89
cg01844154	chr6	31670874	0.01453	0.4345	0.973	1	BAT5	5.32
cg26219201	chr19	54585100	-0.06351	1.899	0.973	1	TARM1	62.32
cg26564730	chr6	30313495	0.01504	0.4497	0.973	1	RPP21	3.83
cg08298684	chr22	18049624	0.01903	0.5692	0.973	1	SLC25A18	9.16
cg25034968	chr10	35123431	-0.01395	0.4172	0.973	1		93.31
cg04630848	chr20	62886664	-0.01123	0.3358	0.973	1	PCMTD2	3.45
cg00873371	chr2	242853900	-0.1219	3.645	0.973	1		61.04
cg20182202	chr22	24550935	-0.03648	1.091	0.973	1	CABIN1	78.39
cg09081554	chr9	135922501	0.01353	0.4048	0.973	1	GTF3C5	93.31
cg06601579	chr7	142966	-0.01412	0.4224	0.973	1		94.26
cg13531234	chr14	96968510	-0.003392	0.1015	0.973	1	PAPOLA	1.5
cg13470719	chr7	157004224	0.04433	1.326	0.973	1	UBE3C	86.05
cg08745470	chrX	40142722	0.05051	1.511	0.973	1	LOC101927476	80.85
cg07520717	chr22	42139042	-0.04135	1.237	0.973	1	MEI1	41.95
cg08788860	chr9	72873728	0.007932	0.2373	0.973	1	SMC5	3.31
cg00899746	chrX	67708460	-0.0323	0.9664	0.973	1		71.84
cg12477268	chr12	2144332	0.003804	0.1138	0.973	1		1.71
cg12800600	chr8	55016751	-0.05294	1.584	0.973	1		81.08
cg25549122	chr16	25138449	-0.0748	2.238	0.973	1	LCMT1	58.82
cg01679043	chr6	152958548	0.03005	0.8993	0.973	1	SYNE1	12.63
cg20281678	chr4	882723	-0.01397	0.418	0.973	1	GAK	92.65
cg18175247	chr19	41682233	0.01195	0.3577	0.973	1		4.98
cg16646614	chr8	32489382	0.1098	3.287	0.973	1	NRG1	73.02
ch.1.219558214F	chr1	221491591	0.01085	0.3246	0.973	1		4.78
cg05083358	chr7	2394359	-0.004932	0.1476	0.973	1	EIF3B	1.9
cg20151113	chr4	25292629	-0.0288	0.8622	0.973	1		33.4
cg24706802	chr6	135679249	-0.01572	0.4705	0.973	1	AHI1	90.31
cg02892367	chr7	148724141	0.02812	0.8419	0.973	1	PDIA4	84.41
cg25703598	chr2	162774536	-0.05336	1.597	0.973	1	SLC4A10	82.42
cg02056280	chr3	178866391	0.006484	0.1941	0.973	1	PIK3CA	2.56
cg05640369	chrX	118771721	0.04023	1.204	0.973	1	SEPT6	68.49
cg17582733	chr8	144401699	0.01537	0.4602	0.973	1	TOP1MT	94.44
cg11095315	chr14	23789003	0.01951	0.5842	0.973	1	PABPN1	90.45
cg27475937	chr2	184932418	0.1241	3.715	0.973	1		63.61
cg05549853	chr15	72853731	-0.02535	0.7591	0.973	1	ARIH1	86.24
cg21940081	chr2	131103235	-0.005573	0.1669	0.973	1	IMP4	98.35
cg09472467	chr15	27114644	0.03005	0.8997	0.973	1	GABRA5	15.78
cg20675286	chr1	27772303	-0.0437	1.309	0.973	1	WASF2	61.56
cg04225760	chr14	96152464	-0.02248	0.6731	0.973	1	TCL1B	36.8
cg20504446	chr13	43875048	-0.03993	1.196	0.973	1	ENOX1	81.61
cg26097271	chr14	71067346	0.01906	0.5709	0.973	1	MED6	4.82
cg13094252	chr8	104153753	0.0415	1.243	0.973	1	C8orf56	71.95
cg02247870	chr16	29827345	-0.007381	0.2211	0.973	1	C16orf53	4.06
cg27207274	chr8	128748335	0.01185	0.355	0.973	1	MYC	5.2
cg15423357	chr2	25149977	0.004968	0.1488	0.973	1		2.12
cg04011139	chr16	28891601	-0.04623	1.385	0.973	1	ATP2A1	5.89
cg10691109	chr7	106758983	0.04048	1.213	0.973	1	PRKAR2B	27.49
cg02269520	chr16	2205571	-0.009703	0.2907	0.973	1	TRAF7	3.48
cg06714699	chr14	104015285	0.03262	0.9773	0.973	1		47.35
cg07829869	chr10	121544241	0.02155	0.6458	0.973	1	INPP5F	9.71
cg13019491	chr14	60977856	-0.07428	2.226	0.973	1	SIX6	12.71
cg18144373	chr6	33736983	-0.04782	1.433	0.973	1		75.41
cg18110277	chr2	29991010	0.04974	1.491	0.973	1	ALK	17.61
cg18069081	chr2	133182651	-0.0447	1.34	0.973	1	GPR39	33.34
cg18527899	chr11	62559545	-0.03106	0.9308	0.973	1	TMEM223	13.29
cg10242170	chr14	58764860	0.01746	0.5233	0.973	1	FLJ31306	3.92
cg10287808	chr18	19992770	-0.0549	1.645	0.973	1		39.89
cg01663677	chr7	134396931	0.0221	0.6622	0.973	1		11.94
cg16862791	chr20	42142596	-0.03571	1.07	0.973	1	L3MBTL	48.13
cg04902358	chr8	30357101	-0.02276	0.6823	0.973	1	RBPMS	88.93
cg26580540	chr18	71884439	0.03483	1.044	0.973	1		80.89
cg06631462	chr11	19733709	0.01026	0.3074	0.973	1	NAV2	3.69
cg17609498	chr12	97951330	-0.09416	2.823	0.974	1		69.13
cg05854159	chr3	71492619	-0.02476	0.7422	0.974	1	FOXP1	86.14
cg21295549	chr4	100872425	0.03226	0.9671	0.974	1	H2AFZ	21.76
cg03155097	chr5	177518023	-0.02818	0.8449	0.974	1		86.36
cg19559171	chr6	117602457	-0.04647	1.393	0.974	1		61.58
cg26071963	chr14	88945568	0.01255	0.3763	0.974	1	PTPN21	95.17
cg04116270	chr2	88316557	-0.007444	0.2232	0.974	1		4.18
cg22691505	chr7	6312217	-0.02363	0.7085	0.974	1	CYTH3	11.91
cg21289044	chr11	47889675	-0.01808	0.5422	0.974	1		93.38
cg13491759	chr17	4850943	0.01059	0.3174	0.974	1	PFN1	4.65
cg17332023	chr1	205226422	0.03757	1.127	0.974	1	TMCC2	74.06
cg14831390	chrX	30671327	0.006086	0.1825	0.974	1	GK	2.61
cg03735847	chr1	860925	-0.003699	0.1109	0.974	1	SAMD11	1.52
cg08877552	chr8	114765211	-0.04688	1.406	0.974	1		28.36
cg00820530	chr16	57950182	0.0384	1.152	0.974	1	CNGB1	41.85
cg26808656	chr1	95189559	-0.01757	0.5272	0.974	1	LINC01057	87.89
cg00113442	chrX	21767359	0.05624	1.687	0.974	1	SMPX	54.21
cg15027606	chrX	53077819	0.1152	3.457	0.974	1	GPR173	50.29
cg11572717	chr1	189635422	-0.06007	1.802	0.974	1		48.77
cg06023506	chr2	45903843	-0.05656	1.697	0.974	1	PRKCE	71.02
cg17247873	chr10	134332277	-0.05906	1.772	0.974	1		29.9
cg01000622	chr16	23407360	0.01189	0.3569	0.974	1	COG7	93.77
cg24135964	chr11	62623623	0.003786	0.1136	0.974	1	SNORD27	1.22
cg14225226	chr3	130745794	0.01346	0.404	0.974	1	NEK11	6.89
cg06631310	chr12	58013324	-0.04293	1.289	0.974	1	SLC26A10	18.61
cg22912834	chr2	45227645	0.06536	1.962	0.974	1		59.56
cg05911610	chr3	131221850	-0.003636	0.1091	0.974	1	MRPL3	1.47
cg12188407	chr4	139602414	0.01115	0.3348	0.974	1		3.92
cg06340516	chr7	1687244	-0.044	1.321	0.974	1		34.53
cg04861793	chr1	17051076	0.02537	0.7618	0.974	1		89.21
cg12009710	chr7	86848102	0.07602	2.282	0.974	1	TMEM243	51.67
cg04186533	chr22	31160059	0.02812	0.8443	0.974	1	OSBP2	8.72
cg20199255	chr1	26517020	0.02928	0.8791	0.974	1	CATSPER4	19.37
cg13459910	chr9	123364569	-0.01682	0.5049	0.974	1	MEGF9	89.65
cg08488915	chr17	1494272	-0.03362	1.01	0.974	1	SLC43A2	55.45
cg00591980	chr6	150071069	0.003921	0.1177	0.974	1	PCMT1	1.6
cg01288977	chr18	29672555	-0.004548	0.1366	0.974	1	RNF138	1.81
cg06053289	chr2	131789175	-0.022	0.6607	0.974	1	ARHGEF4	30.47
cg08761643	chr3	195857857	0.009406	0.2825	0.974	1		95.39
cg19012696	chr10	1546821	0.08344	2.506	0.974	1	ADARB2	56.21
cg13325208	chr15	82042705	-0.01824	0.5478	0.974	1		89.93
cg23933241	chr17	33823690	0.0818	2.457	0.974	1	SLFN12L	42.92
cg17573068	chr11	66045500	0.004544	0.1365	0.974	1	CNIH2	2.06
cg02544518	chr2	183988558	-0.00783	0.2352	0.974	1	NUP35	4.96
cg12245402	chr6	30585421	-0.008194	0.2461	0.974	1	MRPS18B	2.96
cg14624737	chr7	101780256	-0.009006	0.2705	0.974	1	CUX1	94.63
cg12253572	chr16	67037031	0.05552	1.668	0.974	1	CES4A	89.24
cg15927451	chr6	25732146	0.04018	1.207	0.974	1		83.5
cg11543393	chr17	79042967	-0.02813	0.845	0.974	1	BAIAP2	83.64
cg05297328	chr14	101532225	-0.04817	1.447	0.974	1	MIR410	48.23
cg04351776	chr2	10951951	-0.05332	1.602	0.974	1	PDIA6	19.62
cg23814129	chr1	36930061	-0.004153	0.1248	0.974	1	MRPS15	1.8
cg14802653	chr1	43290363	0.01528	0.459	0.974	1	ERMAP	93.68
cg06312401	chr7	1420208	-0.06459	1.94	0.974	1		51.64
cg26244765	chr12	118499907	-0.005517	0.1657	0.974	1	WSB2	2.56
cg17162031	chr2	1886127	0.07466	2.243	0.974	1	MYT1L	70.65
cg06256785	chrX	70460157	-0.02664	0.8004	0.974	1	ZMYM3	86.18
cg10215249	chr11	33467270	0.04265	1.282	0.974	1		55.25
cg12771102	chr20	58251654	-0.05474	1.645	0.974	1	PHACTR3	86.08
cg07703337	chr19	52847943	-0.02298	0.6904	0.974	1	ZNF610	92.96
cg10718938	chr8	1626555	0.06883	2.068	0.974	1	DLGAP2	63.26
cg26007399	chr3	53857953	0.02739	0.8231	0.974	1	CHDH	82.73
cg18086176	chr15	100516022	-0.04062	1.22	0.974	1	ADAMTS17	83.99
cg07690734	chr10	134188661	0.05479	1.647	0.974	1	LRRC27	47.33
cg04589050	chr17	17067814	-0.02258	0.6786	0.974	1	MPRIP	89.31
cg02901871	chr13	107519802	-0.03902	1.173	0.974	1		16.6
cg26034769	chr18	55714670	-0.03633	1.092	0.974	1	NEDD4L	64.13
cg14878016	chr20	30326646	0.007511	0.2258	0.974	1	TPX2	2.91
cg17718984	chr7	2257611	0.1657	4.982	0.974	1	MAD1L1	43.22
cg20823684	chr3	169282589	0.02513	0.7555	0.974	1	MECOM	92.65
cg10526841	chr6	30182507	-0.09504	2.857	0.974	1	TRIM26	21.81
cg14719951	chr18	28622474	0.005447	0.1638	0.974	1	DSC3	2.13
cg02916118	chr19	12817466	-0.01449	0.4358	0.974	1	SNORD41	92.67
cg23915659	chr5	154064147	-0.01289	0.3875	0.974	1	MIR1303	94.93
cg05001882	chr14	105635208	0.003869	0.1163	0.974	1	JAG2	2
cg26889999	chr11	12944654	0.02278	0.6851	0.974	1	TEAD1	87.43
cg23193870	chr12	7055657	0.02814	0.8464	0.974	1	PTPN6	32.57
cg17008318	chr14	101175123	0.03149	0.947	0.974	1		27.89
cg14328601	chr9	140209339	0.07721	2.322	0.974	1	EXD3	49.03
cg20190855	chr4	103634404	-0.02192	0.6593	0.974	1	MANBA	10.94
cg05393741	chr12	106985000	0.06917	2.081	0.974	1	RFX4	78.21
cg27135799	chr7	9767724	0.1219	3.668	0.974	1		78.78
cg11399415	chr10	8051329	0.01211	0.3641	0.974	1	TAF3	93.87
cg08484225	chr15	72075962	-0.03726	1.121	0.974	1		78.22
cg22405086	chr2	31441434	-0.04013	1.207	0.974	1	CAPN14	84.81
cg00463475	chr6	1071712	0.07974	2.399	0.974	1	LOC285768	75.11
cg10680180	chr9	5111038	0.01566	0.4711	0.974	1	JAK2	92.74
cg24379121	chr2	190627466	-0.01158	0.3483	0.974	1	OSGEPL1-AS1	3.5
cg00443163	chr12	6772378	0.005492	0.1652	0.974	1	ING4	2.12
cg05518283	chr3	48701662	-0.009334	0.2808	0.974	1	CELSR3	3.4
cg25964007	chr17	9479910	-0.009125	0.2746	0.974	1	WDR16	3.35
cg04927910	chr11	67203054	0.01695	0.5099	0.974	1	PTPRCAP	95.14
cg02026509	chr8	134921295	0.05602	1.686	0.974	1		52.79
cg04291149	chr6	34880563	-0.02166	0.6517	0.974	1	ANKS1A	91.72
cg01514436	chr17	73127871	0.007321	0.2203	0.974	1	NT5C	3.21
cg10820715	chr1	214470024	0.03509	1.056	0.974	1	SMYD2	84.29
cg09048500	chr20	21085073	-0.05109	1.538	0.974	1		51.31
cg05997933	chr10	11963946	-0.03729	1.122	0.974	1	UPF2	71.85
cg23447688	chr16	57829050	0.01572	0.4731	0.974	1	KIFC3	93.46
cg06825153	chr1	90287453	-0.003846	0.1158	0.974	1	LRRC8D	1.66
cg24247352	chr2	204645834	0.01115	0.3355	0.974	1		94.86
cg16955074	chr12	121671600	-0.02476	0.7453	0.974	1	P2RX4	88.77
cg17637798	chr1	162545478	0.02046	0.6158	0.974	1	UAP1	88.79
cg14912001	chr1	205473813	-0.00867	0.261	0.974	1	CDK18	4.55
cg21620540	chr11	12031314	0.02428	0.7308	0.974	1	DKK3	12.38
cg14997037	chr1	900550	-0.01249	0.3762	0.974	1	KLHL17	93.95
cg11862062	chr16	80598116	0.02019	0.6078	0.974	1	LOC102724084	92.81
cg20851464	chr20	5895298	0.04717	1.42	0.974	1	CHGB	30.72
cg14651192	chr1	63999206	0.01445	0.435	0.974	1	EFCAB7	92.16
cg04252965	chr11	1862309	0.009494	0.2859	0.974	1	TNNI2	94.86
cg00955911	chr14	38061988	-0.08797	2.649	0.974	1	FOXA1	51.26
cg02052377	chr11	10674182	0.04523	1.362	0.974	1	MRVI1	69.67
cg18026660	chr3	101334178	-0.01228	0.3699	0.974	1		94.45
cg17247899	chr12	26920082	0.01221	0.3677	0.974	1	ITPR2	94.33
cg17904997	chr19	44952572	-0.03196	0.9625	0.974	1	ZNF229	4.32
cg04149196	chr1	234690826	-0.03401	1.025	0.974	1		82.89
cg18929894	chr12	14522829	0.01162	0.3501	0.974	1	ATF7IP	92.88
cg12915042	chr11	60849168	0.05055	1.523	0.974	1		72.68
cg15821835	chr8	67686767	-0.00937	0.2823	0.974	1	SGK3	3.85
cg26271283	chr5	3185755	-0.07349	2.214	0.974	1		61.98
cg13977623	chr1	246167443	0.0148	0.4458	0.974	1	SMYD3	91.15
cg00628697	chr21	38630342	0.09215	2.776	0.974	1	DSCR3	65.89
cg14055681	chr13	22199721	0.03209	0.967	0.974	1		11.73
cg23273294	chr17	31224491	-0.04206	1.268	0.974	1		74.78
cg14565783	chr22	43484995	0.0136	0.4097	0.974	1	TTLL1	4.56
cg20935156	chr4	2252845	0.008787	0.2648	0.974	1	MXD4	96.61
cg21089125	chr1	192609332	-0.0247	0.7443	0.974	1	RGS13	10.46
cg03661616	chr10	112327538	-0.02565	0.7732	0.974	1	SMC3	9.73
cg08216584	chr4	72056209	0.008392	0.253	0.974	1	SLC4A4	93.58
cg25286683	chr15	83877314	0.03759	1.133	0.974	1	HDGFRP3	24.69
cg06070414	chr7	95226412	0.02536	0.7645	0.974	1	PDK4	18.69
cg23621817	chr4	40337853	0.04508	1.359	0.974	1	CHRNA9	76.45
cg26413708	chr6	42306808	-0.03158	0.9521	0.974	1	TRERF1	74.27
cg13453175	chr2	88971688	0.03149	0.9494	0.974	1		13.16
cg08453583	chr13	78915262	0.06148	1.853	0.974	1	RNF219-AS1	33.19
cg17644867	chr14	75746076	0.009339	0.2816	0.974	1	FOS	2.53
cg04002708	chr4	2727000	-0.01868	0.5633	0.974	1	FAM193A	90.23
cg07469835	chr17	47865924	-0.00784	0.2364	0.974	1	MYST2	3.18
cg08162866	chr6	42499748	-0.01118	0.3371	0.974	1		93.3
cg13907754	chr6	90117574	-0.03196	0.9637	0.974	1	RRAGD	82.88
cg15584114	chr10	34157860	-0.01063	0.3205	0.974	1		94.7
cg05598936	chr6	1833090	0.0506	1.526	0.974	1	GMDS	80.88
cg20271029	chr1	46859845	-0.005979	0.1803	0.974	1	FAAH	2.28
cg18485193	chr5	16936369	0.003629	0.1094	0.974	1	MYO10	1.35
cg01842296	chr1	26772849	-0.01442	0.4348	0.974	1	DHDDS	91.14
cg21949229	chr11	9529385	0.02312	0.6973	0.974	1	ZNF143	90.25
cg08158105	chr12	125509502	0.2035	6.139	0.974	1	BRI3BP	83.7
cg23102745	chr8	26095315	0.0104	0.3137	0.974	1		93.13
cg16445721	chr6	52110012	-0.01989	0.5999	0.974	1	IL17F	90.49
cg17758880	chr15	40593912	0.04009	1.21	0.974	1	PLCB2	46.64
cg09379408	chr2	86479669	-0.01373	0.4143	0.974	1	REEP1	92.68
cg16237011	chr16	84868393	-0.0395	1.192	0.974	1	CRISPLD2	64.53
cg25952543	chr19	44598268	-0.004635	0.1399	0.974	1	ZNF224	2.35
cg08719296	chr22	49019316	0.08675	2.618	0.974	1	FAM19A5	81.39
cg14322429	chr3	119298585	-0.006117	0.1846	0.974	1	ADPRH	2.34
ch.6.1080076F	chr6	43570680	0.02689	0.8115	0.974	1	POLH	19.88
cg03197063	chr13	98859334	-0.1872	5.648	0.974	1	MIR3170	68.9
cg20797552	chr6	41750288	0.06177	1.864	0.974	1	PRICKLE4	26.13
cg05291666	chr10	106073406	-0.008945	0.27	0.974	1	ITPRIP	95.16
cg11117266	chr17	43971461	-0.00678	0.2047	0.974	1	MAPT	2.08
cg10684802	chr11	75379491	0.01271	0.3837	0.974	1	MAP6	5.58
cg26770014	chr3	179052406	-0.01184	0.3575	0.974	1	ZNF639	93.37
cg10494569	chr4	111118137	-0.006733	0.2033	0.974	1	ELOVL6	2.6
cg04555379	chr7	1902093	0.04227	1.276	0.974	1	MAD1L1	77.65
cg24049348	chr8	17433926	-0.03816	1.152	0.974	1	PDGFRL	67.35
cg16199747	chr6	147235033	-0.04562	1.378	0.974	1		24.45
cg27192088	chr10	98945775	0.01784	0.5387	0.974	1	SLIT1	7.36
cg01501821	chr15	72549754	-0.01233	0.3724	0.974	1	PARP6	93.43
cg24669129	chr7	155089712	0.003455	0.1043	0.974	1	INSIG1	1.32
cg25970533	chr1	52607933	-0.003463	0.1046	0.974	1	ZFYVE9	1.35
cg07834810	chr8	27839094	-0.02968	0.8964	0.974	1	SCARA5	87.65
cg07753939	chr16	2374515	-0.05215	1.575	0.974	1	ABCA3	39.59
cg16348929	chr19	21541917	0.02976	0.8989	0.974	1	ZNF738	13.66
cg05915897	chrX	152045459	-0.05109	1.543	0.974	1		88.19
cg07673023	chr2	27434729	0.00468	0.1413	0.974	1	C2orf28	1.92
cg08816290	chr13	20998961	-0.02935	0.8865	0.974	1	CRYL1	88.62
cg08263800	chr1	93720807	-0.009782	0.2955	0.974	1	CCDC18	94.63
cg13091799	chr1	156675780	0.02666	0.8052	0.974	1	CRABP2	5.65
cg11049634	chrX	40016121	-0.0734	2.217	0.974	1	BCOR	46.49
cg06093500	chr11	68832773	-0.0264	0.7975	0.974	1	TPCN2	85.82
cg12797017	chr14	89059249	-0.01556	0.4702	0.974	1	ZC3H14	91.24
cg08004742	chr5	141246976	0.01512	0.4567	0.974	1	PCDH1	90.81
cg06860122	chr19	40503048	0.004131	0.1248	0.974	1	ZNF546	1.55
cg24589229	chr10	5378469	0.02132	0.6442	0.974	1		31.16
cg01522161	chr3	109360862	0.01764	0.5331	0.974	1		90.36
cg25860096	chr11	66411147	0.05929	1.792	0.974	1	RBM4	78.07
cg02504416	chr11	44331629	-0.008046	0.2431	0.974	1	ALX4	1.68
cg27286093	chr2	235204449	-0.1105	3.34	0.974	1		86.22
cg13923516	chr3	182389621	0.04045	1.222	0.974	1		32.53
cg18566786	chr15	101277288	0.009303	0.2812	0.974	1		95.31
cg06654818	chr3	124705253	0.07808	2.36	0.974	1	HEG1	33.47
cg23224511	chr19	3282158	0.0765	2.313	0.974	1	BRUNOL5	71.98
cg17800137	chr7	128095947	0.003903	0.118	0.974	1	HILPDA	1.28
cg24030138	chr18	43419102	0.04559	1.378	0.974	1	SIGLEC15	49.9
cg18522547	chr19	17690300	0.01846	0.558	0.974	1	GLT25D1	92.42
cg21466014	chr15	86402139	-0.01086	0.3285	0.974	1		5.72
cg22682460	chr22	49135690	0.05625	1.701	0.974	1	FAM19A5	57.33
cg19181184	chr1	230823545	0.01021	0.3088	0.974	1	COG2	94.06
cg00906319	chr10	35105098	0.004516	0.1366	0.974	1	PARD3	2.12
cg09465834	chr3	118753093	-0.01546	0.4675	0.974	1	IGSF11	5.86
cg14993200	chr10	58120841	-0.008829	0.2671	0.974	1	ZWINT	2.79
cg10894626	chr13	101179286	0.02562	0.775	0.974	1	PCCA	93.01
cg14311181	chr1	20208736	-0.01202	0.3636	0.974	1	OTUD3	3.1
cg13933311	chr2	239112427	-0.00347	0.105	0.974	1	ILKAP	1.49
cg15574240	chr2	79269568	0.1014	3.067	0.974	1		76.51
cg04544784	chr3	45986281	0.01403	0.4243	0.974	1	CXCR6	93.59
cg08580207	chr11	62656030	-0.01502	0.4543	0.974	1	SLC3A2	95.15
cg15303490	chr9	80850951	-0.006337	0.1917	0.974	1	CEP78	1.94
cg09923071	chr8	99858125	0.03654	1.105	0.974	1	STK3	78.66
cg19715936	chr7	50634035	0.01832	0.5543	0.974	1	DDC	92.9
cg01829822	chrX	73438541	-0.02397	0.7251	0.974	1	NCRNA00182	88.73
cg03429696	chr19	43884725	-0.05654	1.711	0.974	1		43.76
cg03027682	chr6	6850867	-0.01038	0.314	0.974	1		94.02
cg06630619	chr13	73687406	-0.01932	0.5846	0.974	1		92.67
cg11845785	chr2	105118547	-0.1083	3.278	0.974	1	LOC150568	54.95
cg06454283	chr8	40552037	0.06257	1.894	0.974	1	ZMAT4	79.82
cg02367144	chr2	237146137	-0.08998	2.723	0.974	1	ASB18	11.66
cg11944359	chr6	159653199	0.05589	1.691	0.974	1	FNDC1	52.29
cg01114217	chr6	150922145	-0.00941	0.2848	0.974	1	PLEKHG1	3.01
cg12753934	chr19	32729189	0.02529	0.7655	0.974	1		13.7
cg04844977	chr3	125691054	-0.06757	2.045	0.974	1	ROPN1B	24.14
cg05215056	chr10	44250314	0.04049	1.226	0.974	1		60.27
cg16594779	chrX	118370873	-0.05413	1.639	0.974	1	PGRMC1	15.73
cg15549877	chr19	440655	-0.06375	1.93	0.974	1	SHC2	69.9
cg26069067	chr15	83297435	0.04336	1.313	0.974	1	CPEB1	84.16
cg00775119	chr2	153406036	0.0143	0.433	0.974	1	FMNL2	90.39
cg14594969	chr19	5720863	-0.007335	0.2221	0.974	1	TMEM146	2.6
cg07274523	chr3	49395745	0.007528	0.228	0.974	1	GPX1	2.49
cg09560452	chr22	29445903	0.0277	0.8388	0.974	1	ZNRF3	43.89
cg02657832	chr2	201450633	-0.018	0.5451	0.974	1	AOX1	8.23
cg15519474	chr17	64300902	-0.03412	1.033	0.974	1	PRKCA	81.08
cg11139196	chr10	128110346	-0.03745	1.134	0.974	1	LINC00601	74.77
cg26214064	chrX	92964855	0.1106	3.351	0.974	1	FAM133A	81.85
cg02226666	chr7	107384386	-0.01805	0.5468	0.974	1	CBLL1	7.6
cg02326930	chr6	76940951	-0.04955	1.501	0.974	1		41.13
cg27445386	chr6	42897250	-0.003529	0.1069	0.974	1	CNPY3	1.38
cg22623223	chr7	157484045	0.09594	2.906	0.974	1	PTPRN2	19.65
cg00866814	chr19	49017364	0.02518	0.7628	0.974	1	LMTK3	17.63
cg03487983	chr14	67729501	0.03882	1.176	0.974	1	MPP5	82.34
cg10731588	chr21	27414943	0.01329	0.4027	0.974	1	APP	93.46
cg18437319	chr22	43542604	-0.0431	1.306	0.974	1		22.48
cg04568554	chr19	30109087	-0.02404	0.7284	0.974	1		90.14
cg00005112	chr16	69958840	0.02958	0.8962	0.974	1	WWP2	86.72
cg20298668	chr2	240230663	0.04443	1.346	0.974	1	HDAC4	67.94
cg16916348	chr12	16109418	0.008262	0.2503	0.974	1	DERA	95.41
cg26037898	chr15	89631259	0.01253	0.3797	0.974	1	ABHD2	4.3
cg09548816	chr8	126499182	-0.01075	0.3259	0.974	1		94.85
cg00329472	chr8	23144184	0.05419	1.642	0.974	1	R3HCC1	71.1
cg21286715	chr19	55866813	0.01499	0.4544	0.974	1	COX6B2	10.92
cg03268933	chr6	168664059	-0.01236	0.3746	0.974	1		92.68
cg11706129	chr1	41889307	0.1215	3.684	0.974	1		46.09
cg20241551	chr1	197731241	0.02809	0.8516	0.974	1	DENND1B	85.1
cg13764117	chr8	146042334	0.06469	1.961	0.974	1		55.35
cg13734221	chr15	72978347	-0.008835	0.2678	0.974	1	BBS4	2.39
cg19846608	chr12	106724217	0.01103	0.3343	0.974	1	TCP11L2	93.5
cg20183763	chr8	67375743	0.04443	1.347	0.974	1	ADHFE1	36.9
cg02129017	chr6	168983500	-0.06976	2.115	0.974	1	SMOC2	78.66
cg03616357	chr4	156297942	-0.009254	0.2806	0.974	1	MAP9	4.69
cg09297632	chr4	38937162	-0.01135	0.3441	0.974	1	FAM114A1	95.18
cg02967152	chr11	64014589	0.0032	0.09706	0.974	1	PPP1R14B	1.26
cg10718521	chr16	81557269	0.04499	1.365	0.974	1	CMIP	81.83
cg16770881	chr7	130923131	0.05005	1.518	0.974	1	MKLN1	86.11
cg11196182	chr7	1989412	-0.01095	0.3321	0.974	1	MAD1L1	96.83
cg00439752	chr2	25467289	0.01935	0.5869	0.974	1	DNMT3A	90.82
cg05611007	chr17	40172250	0.007164	0.2173	0.974	1	NKIRAS2	2.33
cg17783815	chr17	9082744	-0.01787	0.542	0.974	1	NTN1	92.06
cg22266511	chr16	30079978	-0.01898	0.5759	0.974	1	ALDOA	90.78
cg25535789	chr19	6211926	0.02989	0.907	0.974	1	MLLT1	48.08
cg16318253	chr18	75377474	0.1042	3.162	0.974	1		49.58
cg22012033	chr12	132579143	0.02108	0.6397	0.974	1	EP400NL	84.04
cg09257931	chr12	105387875	-0.02073	0.629	0.974	1	C12orf45	89.21
cg06524630	chr1	205898442	0.03283	0.9962	0.974	1	SLC26A9	91.14
cg12302202	chr16	10837599	-0.003645	0.1106	0.974	1	NUBP1	1.62
cg13874446	chr10	73802235	0.03394	1.03	0.974	1		81.47
cg04495654	chr10	77043390	-0.03542	1.075	0.974	1	ZNF503	75.88
cg01768144	chrX	118601185	-0.04136	1.255	0.974	1	LOC100303728	87.89
cg04072680	chr1	78225768	0.02961	0.8989	0.974	1	USP33	31.67
cg20616919	chr1	46663971	0.003515	0.1067	0.974	1	POMGNT1	1.39
cg16369153	chr8	33458104	-0.02919	0.8863	0.974	1	DUSP26	30.12
cg26134467	chr2	130184265	0.04385	1.331	0.974	1		84.21
cg03875668	chr12	2237990	0.1148	3.487	0.974	1	CACNA1C	46.94
cg14952037	chr15	95023640	-0.03189	0.9683	0.974	1	MCTP2	74.96
cg10217953	chr8	66556147	-0.01122	0.3408	0.974	1	MTFR1	5.42
cg15333818	chr12	46766724	0.004231	0.1285	0.974	1	SLC38A2	1.99
cg19352682	chr22	24059718	-0.01241	0.3769	0.974	1	LOC91316	5.82
cg25045785	chr10	121578639	-0.04308	1.309	0.974	1	INPP5F	76.46
cg11425846	chr16	30709337	-0.00741	0.2251	0.974	1	SRCAP	3.39
cg25502288	chr1	228783956	0.01218	0.3699	0.974	1	DUSP5P1	4.77
cg26376245	chr17	72745951	0.01898	0.5765	0.974	1	SLC9A3R1	8.05
cg16964249	chr7	1499380	0.005474	0.1663	0.974	1	MICALL2	2.57
cg24881834	chr6	84140997	0.05932	1.802	0.974	1	ME1	71.18
cg15367285	chr11	117166399	0.01328	0.4035	0.974	1	BACE1	92.96
cg20341253	chr1	860469	0.003107	0.09441	0.974	1	SAMD11	1.1
cg24571110	chr17	80921117	-0.02387	0.7255	0.974	1	B3GNTL1	4.15
cg11547898	chr6	129981064	-0.05665	1.722	0.974	1	ARHGAP18	31.25
cg05783998	chr6	74295921	0.06265	1.904	0.974	1		17.43
cg09509462	chr1	53207187	0.05656	1.719	0.974	1	ZYG11B	69.11
cg26706389	chr21	39020574	0.04079	1.24	0.974	1	KCNJ6	53.95
cg04922015	chr16	86500429	0.1101	3.345	0.974	1		62.28
cg21764067	chr22	43298090	-0.0304	0.9241	0.974	1	PACSIN2	71.76
cg21790991	chr3	120137480	-0.08329	2.532	0.974	1	FSTL1	50.44
cg20011075	chr1	4008090	0.1354	4.115	0.974	1		46.91
cg13964363	chr6	32157454	0.01442	0.4382	0.974	1	PBX2	5.64
cg14685131	chr17	26880453	-0.02164	0.6579	0.974	1	UNC119	89.23
cg26175483	chr6	163763301	-0.04491	1.365	0.974	1	DKFZp451B082	51.05
cg05144187	chr6	71124075	-0.02446	0.7435	0.974	1	FAM135A	11.08
cg25845992	chrX	14891453	-0.03535	1.075	0.974	1	FANCB	9.97
cg05051811	chr8	130315086	0.02044	0.6215	0.974	1		89.46
cg13953678	chr9	138990420	0.06277	1.908	0.974	1		62.21
cg20486551	chr13	29329226	-0.04328	1.316	0.974	1		62.35
cg14593317	chr11	67276323	-0.003871	0.1177	0.974	1	CDK2AP2	1.96
cg10093080	chr2	240270614	-0.03586	1.09	0.974	1	HDAC4	79.03
cg13679893	chr18	45072354	0.0334	1.016	0.974	1		88.52
cg04721485	chr2	128494954	0.01852	0.5634	0.974	1	WDR33	88.74
cg04367521	chr11	61173736	0.0193	0.5871	0.974	1	CPSF7	91.05
cg03790908	chr11	17498514	-0.003585	0.1091	0.974	1	ABCC8	1.71
cg19777638	chr10	111655132	-0.02599	0.7909	0.974	1	XPNPEP1	86.38
cg03196845	chr9	131419167	-0.01305	0.3972	0.974	1	WDR34	5.01
cg12656896	chr6	8438818	-0.03098	0.9428	0.974	1		81.85
cg03230858	chr19	751124	-0.03767	1.146	0.974	1	C19orf21	41.24
cg05917273	chr7	116200522	0.09754	2.969	0.974	1	CAV1	45.09
cg23979049	chr15	52602867	0.03844	1.17	0.974	1	MYO5A	73.33
cg12682392	chr2	65215361	0.02885	0.8783	0.974	1	SLC1A4	17.06
cg23560159	chr6	32805748	-0.07228	2.2	0.974	1	TAP2	40.39
cg21074485	chr14	24652785	-0.008487	0.2584	0.974	1	IPO4	95.48
cg07844442	chr10	129144269	0.0908	2.764	0.974	1	DOCK1	51.51
cg01194371	chr5	79331477	0.11	3.349	0.974	1	THBS4	36.49
cg07857942	chr1	43488142	0.01589	0.4838	0.974	1		90.95
cg12798970	chr17	42626474	-0.0471	1.434	0.974	1		66.4
cg03181471	chr10	95097098	-0.009753	0.297	0.974	1	MYOF	95.31
cg11363886	chr11	125009582	-0.02091	0.6367	0.974	1		88.39
cg19797595	chr14	75891759	0.01319	0.4017	0.974	1		93.18
cg13761705	chr7	157122545	0.03366	1.025	0.974	1		42.85
cg07943693	chr6	148883044	-0.04129	1.258	0.974	1		73.61
cg20588618	chr11	65383161	0.003892	0.1186	0.974	1	PCNXL3	1.71
cg08090384	chr4	183960120	-0.04993	1.521	0.974	1	FAM92A3	37.78
cg01343049	chr3	38388339	-0.003293	0.1003	0.974	1	XYLB	1.12
cg08742194	chr5	72705935	0.04524	1.378	0.974	1		92.1
cg01479628	chr12	39808314	0.0389	1.185	0.974	1	KIF21A	77.55
cg16988709	chr7	94129150	-0.01521	0.4634	0.974	1		90.73
cg21240762	chr8	67089388	-0.004404	0.1342	0.974	1	CRH	1.75
cg23635663	chr22	30639979	0.007126	0.2172	0.974	1	LIF	97.79
cg04608271	chr12	53844597	0.06936	2.114	0.974	1	PCBP2	65.49
cg07146435	chr10	100028499	-0.03463	1.055	0.974	1	LOXL4	21.78
cg02890820	chr10	105750013	0.03045	0.9279	0.974	1	SLK	83.12
cg11268739	chr14	48145588	0.05434	1.656	0.974	1		11.55
cg20770516	chr7	104681396	0.01884	0.5741	0.974	1	MLL5	86.95
cg19710271	chr2	225531991	0.0607	1.85	0.974	1		15.53
cg23080354	chr22	45405880	0.003924	0.1196	0.974	1	PHF21B	1.31
cg08212657	chr1	9664941	-0.01529	0.4662	0.974	1	TMEM201	91.78
cg13021821	chr18	59115753	0.05795	1.767	0.974	1		46.88
cg04281416	chr6	30178180	0.01542	0.47	0.974	1	TRIM26	92.31
cg24680979	chr2	85788672	-0.003274	0.09981	0.974	1	GGCX	1.25
cg23629032	chr21	30302708	-0.02076	0.6328	0.974	1	RNF160	86.98
cg17739526	chr14	91015106	0.02002	0.6104	0.974	1	TTC7B	84.48
cg18013303	chr17	2415399	0.01522	0.464	0.974	1	METT10D	4.84
cg24634560	chr16	14266484	0.05523	1.684	0.974	1	MKL2	24.12
cg00712898	chr1	109235208	-0.004536	0.1383	0.974	1	PRPF38B	2.05
cg23992143	chr6	126399698	0.03401	1.037	0.974	1		81.95
cg21486913	chr19	37046582	0.0515	1.571	0.974	1	ZNF529	75.8
cg04466350	chr2	39134652	0.0314	0.9577	0.974	1		45.69
cg01943221	chr1	9776133	0.01451	0.4425	0.974	1	PIK3CD	93.41
cg18978193	chr9	97021415	-0.0183	0.5581	0.974	1	ZNF169	4.53
cg19769956	chr2	15557796	0.01106	0.3373	0.974	1	NBAS	93.95
cg27142377	chr12	131011541	0.02559	0.7807	0.974	1		14.93
cg27215325	chr4	88141317	-0.005219	0.1592	0.974	1	KLHL8	2.39
cg17148947	chr21	37433056	0.003947	0.1204	0.974	1	SETD4	1.79
cg16033837	chr1	155115740	-0.0219	0.6683	0.974	1		91.69
cg25481261	chr2	128401853	0.03065	0.9351	0.974	1	LIMS2	50.88
cg20629735	chr2	103014454	0.01234	0.3766	0.974	1	IL18R1	92.79
cg07406897	chr17	27347178	0.04964	1.515	0.974	1		15.53
cg00002660	chr12	56583610	-0.01073	0.3273	0.974	1	SMARCC2	3.83
cg24457743	chr10	71181606	0.03603	1.099	0.974	1		72.49
cg02988811	chr1	205253947	0.0185	0.5645	0.974	1		14.02
cg24604274	chr3	100567127	-0.05957	1.818	0.974	1	ABI3BP	33.16
cg06357842	chr16	59182652	-0.07915	2.416	0.974	1		51.54
cg26406955	chr8	145534032	-0.01871	0.5709	0.974	1	HSF1	87.52
cg26317921	chr12	129287310	-0.01986	0.6063	0.974	1	SLC15A4	92.01
cg20493885	chr17	4607678	-0.006211	0.1896	0.974	1	PELP1	3.06
cg05081041	chr7	69812826	-0.02633	0.8038	0.974	1	AUTS2	85.33
cg12505929	chr2	153413442	-0.0172	0.5251	0.974	1	FMNL2	89.98
cg22892373	chr17	45262260	-0.03015	0.9205	0.974	1	CDC27	85.01
cg24148025	chr15	52264263	0.0119	0.3631	0.974	1	LEO1	2.9
cg24929264	chr17	34325375	0.03385	1.033	0.974	1	CCL15	18.41
cg02527496	chr22	39794818	-0.01493	0.4557	0.974	1	MAP3K7IP1	89.84
cg12939058	chr20	61595500	0.03383	1.033	0.974	1	SLC17A9	83.58
cg23904581	chr15	45571526	0.03964	1.21	0.974	1	LOC101928414	7.37
cg05461143	chr7	150232206	-0.06729	2.055	0.974	1		55.32
cg17619347	chr7	100478931	-0.01111	0.3393	0.974	1	SRRT	94.62
cg00752806	chr2	220462673	-0.01653	0.5049	0.974	1	STK11IP	4.76
cg17427853	chr8	42364544	-0.01441	0.4401	0.974	1	SLC20A2	89.95
cg26978091	chr5	32778048	-0.07799	2.382	0.974	1	NPR3	53.29
cg05232479	chr17	8024620	0.007693	0.235	0.974	1	HES7	2.52
cg14788678	chr12	114083949	0.06074	1.855	0.974	1		48.88
cg12064459	chr20	62179752	0.04641	1.418	0.974	1	SRMS	44.69
