## Supplemental Tables for "Prenatal vitamin intake in first month of pregnancy and DNA methylation in cord blood and placenta in two prospective cohorts": Supplemental Table 2 - MARBLES Placenta Single Site Results.csv (part 50 of 51)

	chr	pos	DNAm_diff	sd	P.Value	adj.P.Val	gene	AveDNAm
cg15784672	chr3	20213243	0.009656	0.295	0.974	1	SGOL1	93.78
cg16512390	chr1	228756714	-0.09897	3.024	0.974	1		68.45
cg05568938	chr7	140582518	0.02506	0.7656	0.974	1	BRAF	94.85
cg26084529	chr4	155664993	-0.1464	4.473	0.974	1	LRAT	18.01
cg06355918	chr8	19674873	-0.004558	0.1393	0.974	1	INTS10	2.05
cg27437510	chr7	150817197	-0.004643	0.1419	0.974	1	AGAP3	98.4
cg04679383	chr1	42046472	-0.04047	1.237	0.974	1	HIVEP3	78.95
cg12085660	chr19	44124104	0.01666	0.5092	0.974	1	ZNF428	6.72
cg08802409	chr3	50649298	0.003778	0.1155	0.974	1	CISH	1.22
cg18539332	chr10	88727649	-0.02258	0.6899	0.974	1	C10orf116	36.16
cg03647700	chr1	179144716	-0.05046	1.542	0.974	1	ABL2	75.37
cg12457403	chr13	112126510	0.03551	1.085	0.974	1		31.02
cg12267800	chr6	106240391	-0.02317	0.7084	0.974	1		88.36
cg07207070	chr17	77373727	-0.09666	2.955	0.974	1	HRNBP3	29.61
cg02207554	chr17	11145805	0.06515	1.992	0.974	1	SHISA6	31.35
cg00470766	chr12	42984236	-0.004575	0.1399	0.974	1	PRICKLE1	1.73
cg05747401	chr9	2470095	-0.07677	2.347	0.974	1		52.82
cg18765801	chr19	54376827	0.02323	0.7102	0.974	1	MYADM	91.18
cg17147211	chr1	119544070	0.009409	0.2877	0.974	1		2.38
cg08932052	chr17	36904377	0.006898	0.2109	0.974	1	PCGF2	2.82
cg15949108	chr16	84109949	0.02782	0.8508	0.974	1	MBTPS1	85.35
cg03545246	chr1	227976522	-0.01388	0.4246	0.974	1		6.26
cg19533582	chr2	9463422	0.02243	0.6861	0.974	1	ASAP2	91.62
cg00225144	chr9	103114332	-0.008694	0.2659	0.974	1	TEX10	3.68
cg07140660	chr5	171433509	0.005659	0.1731	0.974	1	FBXW11	2.51
cg20479774	chr7	96635748	-0.003462	0.1059	0.974	1	DLX6AS	1.16
cg22437074	chr2	45168924	0.09047	2.767	0.974	1	SIX3	9.22
cg20387128	chr18	21320323	-0.06619	2.025	0.974	1	LAMA3	68.3
cg04151439	chr6	4935758	0.01232	0.3768	0.974	1	CDYL	93.72
cg25540806	chr4	90815778	0.04748	1.453	0.974	1	MMRN1	65.98
cg03945122	chr1	207840521	-0.04282	1.31	0.974	1	CR1L	80.49
cg25541653	chr11	30582012	0.0487	1.49	0.974	1	MPPED2	28.2
cg20800029	chr7	122350373	0.05083	1.555	0.974	1	CADPS2	65.26
cg23698950	chr6	30110123	-0.07235	2.213	0.974	1	TRIM40	48.6
cg05095540	chr1	87230804	0.05721	1.75	0.974	1		71.26
cg22859423	chr1	154842862	-0.01116	0.3415	0.974	1	KCNN3	6.86
cg02780944	chr19	45458284	-0.05091	1.558	0.974	1	CLPTM1	3.11
cg22582245	chr19	1145746	0.017	0.5201	0.974	1	SBNO2	93.42
cg22058859	chr7	61192	-0.06207	1.899	0.974	1		61.47
cg15053029	chr2	45629053	-0.01471	0.4502	0.974	1	SRBD1	91.79
cg04083953	chr1	91486951	0.006643	0.2033	0.974	1	ZNF644	2.36
cg17820989	chr8	145734432	0.007558	0.2313	0.974	1	MFSD3	4.39
cg01608509	chr16	56658365	-0.01368	0.4189	0.974	1	MT1E	94.71
cg08840500	chr17	74731308	-0.0236	0.7224	0.974	1	SRSF2	7.85
cg24362716	chr11	1219189	-0.0396	1.212	0.974	1		33.42
cg01134144	chrX	135863582	-0.0371	1.136	0.974	1	ARHGEF6	12.96
cg03611456	chr1	46986482	-0.03721	1.139	0.974	1		81.26
cg01272816	chr7	157589616	-0.06355	1.945	0.974	1	PTPRN2	74.49
cg20942990	chr17	57298465	-0.01623	0.4969	0.974	1	GDPD1	4.34
cg16529883	chr3	50191944	0.02064	0.632	0.974	1	SEMA3F	6.67
cg09041707	chr4	41258804	0.06422	1.966	0.974	1	UCHL1	31.38
cg03697143	chr6	107231242	-0.04301	1.317	0.974	1	MIR587	63.12
cg05161497	chr5	134234427	0.0123	0.3766	0.974	1	TXNDC15	92.64
cg15602122	chrX	100515569	-0.04319	1.323	0.974	1	DRP2	39.24
cg21230675	chr8	21943905	0.03578	1.096	0.974	1		75.23
cg04100201	chr11	32459819	-0.05548	1.699	0.974	1	WT1-AS	33.22
cg25615010	chr7	152456741	-0.006699	0.2051	0.974	1	ACTR3B	2.38
cg10609524	chr5	100115478	0.02129	0.652	0.974	1		87.67
cg18334412	chr2	152955206	-0.003654	0.1119	0.974	1	CACNB4	1.42
cg15820503	chr15	42065088	-0.03156	0.9664	0.974	1		22.14
cg13345942	chr10	22625015	0.09952	3.048	0.974	1		38.48
cg10871863	chr14	93407968	0.02247	0.6881	0.974	1	ITPK1	85.65
cg01168443	chr10	31603888	0.0601	1.841	0.974	1		27.15
cg25527090	chr10	118894180	0.08548	2.619	0.974	1	VAX1	59.52
cg18344769	chr3	99397401	-0.0156	0.4779	0.974	1	COL8A1	90.39
cg03813108	chr16	3423644	0.09655	2.958	0.974	1	MTRNR2L4	60.4
cg00745389	chr7	32467435	-0.01264	0.3873	0.974	1		5.35
cg16204710	chr13	41707021	-0.01539	0.4715	0.974	1	KBTBD6	4.79
cg08321684	chr6	32150404	0.01681	0.5152	0.974	1	AGER	90.12
cg13564165	chr2	230280892	0.03934	1.206	0.974	1	DNER	42.8
cg00551153	chr21	47333731	0.06714	2.058	0.974	1	PCBP3	72.81
cg13893012	chr9	112593847	0.0376	1.152	0.974	1	PALM2	41.87
cg09426945	chrX	153556441	0.07149	2.191	0.974	1	TKTL1	72.39
cg08451988	chr6	161790663	0.03736	1.145	0.974	1	PARK2	29.51
cg07396827	chr4	184683218	0.02386	0.7314	0.974	1		89.7
cg10604476	chr19	10403908	-0.0457	1.401	0.974	1	ICAM5	18.36
cg24242002	chr18	21594044	-0.0103	0.3158	0.974	1	TTC39C	4.98
cg12705969	chrX	25027871	-0.0453	1.389	0.974	1	ARX	55.14
cg02896496	chrX	54385394	0.0513	1.573	0.974	1	WNK3	11.47
cg03500115	chr7	752602	-0.008056	0.247	0.974	1	PRKAR1B	95.96
cg06423355	chr12	27347047	-0.05999	1.84	0.974	1		63.92
cg11823999	chr7	8729116	-0.03945	1.21	0.974	1	NXPH1	22.46
cg15197470	chr15	67810906	-0.02217	0.6799	0.974	1		89
cg17558052	chr2	97491752	0.01163	0.3568	0.974	1	CNNM3	94.69
cg07784757	chr17	21101571	0.01047	0.3212	0.974	1	TMEM11	94
cg00010572	chr2	8345013	0.08664	2.658	0.974	1	LINC00299	56.49
cg21523955	chr2	135809855	-0.004651	0.1427	0.974	1	RAB3GAP1	1.61
cg12055459	chr2	97652489	0.05164	1.584	0.974	1	FAM178B	52.18
cg08430680	chr19	1650452	-0.03027	0.9285	0.974	1	TCF3	59.96
cg06049021	chr2	9474516	-0.02005	0.6152	0.974	1	ASAP2	90.82
cg12291519	chr10	43950823	0.02264	0.6945	0.974	1	ZNF487	5.36
cg26122238	chr8	1040472	0.05828	1.788	0.974	1	ERICH1-AS1	43.62
cg05811998	chr11	22480945	0.03292	1.01	0.974	1	LINC01495	16.78
cg07870611	chr16	30774106	-0.01391	0.427	0.974	1	C16orf93	4.19
cg02299438	chr3	48666047	0.01844	0.5657	0.974	1	SLC26A6	88.32
cg04955051	chr9	130486340	0.02946	0.9042	0.974	1	TTC16	79.39
cg12629245	chr2	241076012	-0.003695	0.1134	0.974	1	MYEOV2	1.2
cg07981044	chr7	128510184	-0.05631	1.728	0.974	1		29.68
cg01574787	chr7	150756600	0.004499	0.1381	0.974	1	SLC4A2	2.35
cg00754584	chr1	155197279	0.003289	0.101	0.974	1	GBAP1	1.21
cg19965595	chr7	158871471	-0.03499	1.074	0.974	1	VIPR2	27.19
cg22382706	chr1	51701803	0.01205	0.3701	0.974	1	RNF11	5.73
cg05484770	chr7	4254699	-0.01879	0.577	0.974	1	SDK1	94.49
cg14130374	chr5	172411105	-0.006252	0.192	0.974	1	ATP6V0E1	1.84
cg03707502	chr12	108957979	-0.01392	0.4273	0.974	1	ISCU	92.43
cg20702935	chr19	15560174	-0.02464	0.7566	0.974	1	WIZ	6.85
cg21533727	chr7	150756392	-0.004777	0.1467	0.974	1	CDK5	2.27
cg17111209	chr1	175985115	-0.03583	1.1	0.974	1	RFWD2	84.35
cg18767088	chr21	30670919	0.01041	0.3197	0.974	1	BACH1	3.96
cg16797808	chr14	99948289	-0.01274	0.3912	0.974	1	SETD3	4.62
cg23509550	chr15	48645429	-0.03888	1.194	0.974	1		74.33
cg15889985	chr20	19997057	-0.01766	0.5425	0.974	1	NAA20	89.33
cg08476315	chr22	45147515	0.0138	0.4238	0.974	1	ARHGAP8	91.14
cg00998365	chr14	35591351	0.01122	0.3447	0.974	1	KIAA0391	2.57
cg10517121	chr12	42719875	0.00499	0.1533	0.974	1	PPHLN1	2.25
cg26030610	chr1	113933950	-0.003695	0.1135	0.974	1	MAGI3	1.28
cg19173006	chr6	151226791	-0.01762	0.5414	0.974	1	MTHFD1L	92.51
cg24770389	chr10	1117587	-0.02378	0.7306	0.974	1	WDR37	88.09
cg01676506	chr13	99164682	0.01101	0.3383	0.974	1	STK24	93.73
cg00018446	chr5	142466474	0.02408	0.7397	0.974	1	ARHGAP26	87.26
cg17833184	chr10	135191291	-0.05196	1.596	0.974	1	PAOX	68.27
cg18417061	chr14	61972660	-0.06498	1.996	0.974	1	PRKCH	76.31
cg12201929	chr6	31619905	0.007081	0.2176	0.974	1	BAT3	1.97
cg22797490	chr14	102504851	0.007171	0.2203	0.974	1	DYNC1H1	97.76
cg12534371	chr16	83382775	-0.02989	0.9183	0.974	1	CDH13	31.72
cg25170591	chr10	103881062	0.05288	1.625	0.974	1	LDB1	11.61
cg07488634	chr5	172284120	-0.01577	0.4845	0.974	1	ERGIC1	92.64
cg23740897	chr7	2195739	-0.005465	0.1679	0.974	1	MAD1L1	98.05
cg21714061	chr17	42275551	0.01875	0.5761	0.974	1	ATXN7L3	89.24
cg22115093	chr11	61525922	-0.03172	0.9748	0.974	1	C11orf9	74.11
cg06962884	chr16	90042262	-0.01422	0.4371	0.974	1	AFG3L1	92.46
cg04574152	chr12	5965794	-0.0327	1.005	0.974	1	ANO2	91.3
cg06797835	chr17	13972633	0.004012	0.1233	0.974	1	COX10	1.6
cg25083781	chr20	30102296	-0.00932	0.2864	0.974	1	HM13	4.99
cg15807046	chr6	52438690	0.0452	1.389	0.974	1	TRAM2	65.82
cg07114577	chr6	168147875	0.03602	1.107	0.974	1		75.75
cg05138135	chr10	135125373	-0.01359	0.4178	0.974	1	ZNF511	93.19
cg22692020	chr5	1357863	-0.0593	1.823	0.974	1		45.09
cg09525324	chr4	95372865	0.004506	0.1385	0.974	1	PDLIM5	1.92
cg23751557	chr15	71730413	0.03808	1.171	0.974	1	THSD4	81.73
cg03778694	chr22	49435651	-0.06612	2.033	0.974	1		26.14
cg05432453	chr5	57618609	-0.05981	1.839	0.974	1		29.36
cg15790262	chr2	88927732	0.007372	0.2267	0.974	1	EIF2AK3	3.1
cg12343791	chr22	39240109	-0.006098	0.1875	0.974	1	NPTXR	2.29
cg16235556	chr10	27176796	0.04077	1.254	0.974	1		59.57
cg06379722	chr20	50804300	-0.01376	0.4232	0.974	1	ZFP64	92.47
cg21878650	chr5	64558623	0.03783	1.163	0.974	1	ADAMTS6	78.64
cg20783780	chr11	112191546	-0.03349	1.03	0.974	1	LOC283140	23.03
cg05999592	chr11	72925008	-0.03212	0.9879	0.974	1		77.11
cg01266565	chr17	17803096	-0.03089	0.95	0.974	1	TOM1L2	75.56
cg08091630	chr1	116961081	0.01214	0.3735	0.974	1	ATP1A1-AS1	4.24
cg12047902	chr17	9537699	-0.01575	0.4846	0.974	1	CFAP52	88.15
cg26013396	chr14	64191548	-0.06771	2.083	0.974	1	SGPP1	63.37
cg07163321	chr4	100851701	-0.01183	0.364	0.974	1	DNAJB14	94.63
cg03591419	chr14	55501203	-0.01407	0.4329	0.974	1	SOCS4	91.75
cg25008795	chr1	2992414	-0.0586	1.803	0.974	1	PRDM16	56.15
cg24871482	chr2	100824662	-0.0363	1.117	0.974	1		81.3
cg09964670	chr19	5720572	0.01453	0.447	0.974	1	TMEM146	3.24
cg03859162	chr13	99404887	-0.02573	0.7917	0.974	1	SLC15A1	4.27
cg19189459	chr2	120770398	0.01146	0.3528	0.974	1	EPB41L5	5.01
cg01701721	chr6	47084208	-0.03368	1.037	0.974	1		84.8
cg27073206	chr20	31171196	-0.007339	0.2259	0.974	1	NOL4L	3.05
cg02455571	chr1	162175014	0.05091	1.567	0.974	1	NOS1AP	84.05
cg04574592	chr4	100867853	-0.006508	0.2003	0.974	1	DNAJB14	2.67
cg22027863	chr10	23580849	0.03759	1.157	0.974	1		22.68
cg03026483	chr17	40404781	0.05367	1.652	0.974	1	STAT5B	72.45
cg00445108	chr20	35461830	-0.04739	1.459	0.974	1	SOGA1	70.35
cg03649060	chr19	11665451	-0.02864	0.8815	0.974	1	ELOF1	77.85
cg15529629	chr11	68383860	-0.01466	0.4512	0.974	1		94.13
cg01695672	chr6	28963009	0.03737	1.15	0.974	1	ZNF311	38.78
cg09860265	chr15	73612965	-0.05187	1.597	0.974	1	HCN4	75.38
cg03381168	chr12	57623211	0.03206	0.9869	0.974	1	SHMT2	12.29
cg14408938	chr12	109644685	-0.01027	0.3161	0.974	1	ACACB	94.47
cg23405554	chr2	30408201	-0.031	0.9544	0.974	1		32.82
cg15659924	chr17	2604756	-0.05556	1.711	0.974	1	KIAA0664	74.25
cg23306829	chr3	111393685	-0.008245	0.2539	0.974	1	PLCXD2	4.12
cg05792884	chr2	220142691	-0.01776	0.547	0.974	1	DNAJB2	7.58
cg01753648	chr16	30688113	0.02592	0.7984	0.974	1		82.43
cg26132114	chr10	44223934	-0.0387	1.192	0.974	1		18.83
cg02281970	chr19	1271307	-0.01932	0.5949	0.974	1	C19orf23	92.08
cg11856887	chr17	78918456	0.02476	0.7626	0.974	1	RPTOR	85.5
cg26527793	chr16	57278643	-0.01082	0.3334	0.974	1	ARL2BP	3.98
cg19550574	chr2	217919783	-0.05196	1.6	0.974	1		59.75
cg00638384	chr12	68052134	-0.008473	0.261	0.974	1	DYRK2	97.58
cg10743727	chr19	57494662	0.02929	0.9022	0.974	1		89.44
cg06398524	chr7	138710963	0.01388	0.4274	0.974	1	ZC3HAV1L	92.22
cg21915863	chr6	4874032	0.01191	0.367	0.974	1	CDYL	94.07
cg27041980	chr20	25291797	-0.035	1.078	0.974	1	ABHD12	22.63
cg03684384	chr12	26636694	0.009003	0.2774	0.974	1	ITPR2	95.49
cg03317151	chr17	1531657	-0.005023	0.1548	0.974	1	SLC43A2	1.97
cg18163543	chr5	114762855	0.009112	0.2809	0.974	1		95.38
cg22234488	chr2	105796261	-0.04659	1.436	0.974	1		35.96
cg01843058	chr22	26908119	0.009114	0.2809	0.974	1	TFIP11	2.55
cg13453276	chr8	21154513	-0.03705	1.142	0.974	1	LOC101929172	39.98
cg08800753	chr14	63513359	0.06424	1.98	0.974	1	KCNH5	48.02
cg25485388	chr1	229587832	0.02676	0.8251	0.974	1	NUP133	92.07
cg11015911	chr18	75054827	0.07406	2.283	0.974	1		50.71
cg13775575	chr19	48018329	-0.004162	0.1283	0.974	1	NAPA	1.35
cg13965770	chr15	75954327	-0.0353	1.089	0.974	1		78.04
cg16706427	chr21	30445738	-0.004705	0.1451	0.974	1	CCT8	1.81
cg13209298	chr3	50303807	0.02771	0.8545	0.974	1	SEMA3B	46.12
cg17321480	chr8	144770967	0.01471	0.4536	0.974	1	ZNF707	92.97
cg25964517	chr4	78034545	0.005995	0.1849	0.974	1		97.9
cg14014831	chr9	132153152	0.01189	0.3665	0.974	1		93.5
cg12267021	chr11	71790932	-0.005316	0.1639	0.974	1	NUMA1	2.12
cg19424993	chr5	150515861	-0.01975	0.6092	0.974	1	ANXA6	90.72
cg13994408	chrX	151307730	-0.0541	1.669	0.974	1	MAGEA10	58.92
cg00496676	chr9	129278542	0.04142	1.277	0.974	1		79.8
cg26658039	chr17	80972373	0.01231	0.3796	0.974	1	B3GNTL1	93.74
cg09807524	chr11	17569556	-0.04979	1.536	0.974	1		56.56
cg21539223	chr5	112312093	0.007351	0.2267	0.974	1	DCP2	3.91
cg15344234	chr3	100120961	-0.01872	0.5774	0.974	1	LNP1	5.9
cg12695581	chr9	21675752	-0.05231	1.614	0.974	1		61.69
cg04787413	chr13	111358532	0.003991	0.1232	0.974	1	CARS2	1.51
cg19794490	chr20	33412943	-0.01265	0.3904	0.974	1	NCOA6	4.59
cg08862890	chr5	169064451	0.01171	0.3612	0.974	1	DOCK2	2.71
cg05612977	chr5	172198876	0.004724	0.1458	0.974	1	DUSP1	2
cg20560186	chr6	109804103	0.03674	1.134	0.974	1	ZBTB24	9.32
cg23809118	chr11	112045941	-0.007336	0.2265	0.974	1	BCO2	2.91
cg22831607	chr10	99531797	-0.09845	3.04	0.974	1	SFRP5	6.23
cg12861771	chr15	76442477	-0.05447	1.682	0.974	1	C15orf27	56.36
cg08089685	chr14	68159214	-0.0143	0.4415	0.974	1	RDH11	93.44
cg16568612	chr12	34077318	0.07984	2.466	0.974	1		66.5
cg08864262	chrX	12969403	0.05947	1.837	0.974	1		88.24
cg13525197	chr6	28411240	0.09063	2.799	0.974	1	ZSCAN23	12.31
cg09205543	chr10	74619051	0.01162	0.3588	0.974	1	MCU	93.64
cg14121103	chr3	43731973	-0.009623	0.2972	0.974	1	ABHD5	3.77
cg04350922	chr1	3370937	0.009377	0.2897	0.974	1	ARHGEF16	4.37
cg18402201	chr5	54601554	0.03571	1.103	0.974	1	DHX29	82.46
cg03644466	chr19	58601799	-0.06181	1.91	0.974	1	ZSCAN18	81.96
cg02052774	chr4	86396080	0.009881	0.3053	0.974	1	ARHGAP24	3.16
cg06982253	chr11	125805778	-0.04651	1.437	0.974	1		73.2
cg15819171	chr22	44208535	0.0823	2.543	0.974	1	EFCAB6	25.36
cg05295006	chr4	172734347	0.04222	1.305	0.974	1	GALNTL6	6.23
cg03485667	chr16	75143200	0.03751	1.159	0.974	1	ZNRF1	66.43
cg15350949	chr5	52387628	0.04732	1.462	0.974	1	ITGA2	36.07
cg12214003	chr2	235859792	0.03167	0.9789	0.974	1	SH3BP4	17.91
cg19064302	chr6	106536036	0.0285	0.8808	0.974	1	PRDM1	77.44
cg24634455	chr4	2804854	0.1161	3.59	0.974	1	SH3BP2	76.62
cg09587359	chr4	128291764	0.07499	2.318	0.974	1		46.87
cg04956571	chr17	77770388	0.007982	0.2467	0.974	1	CBX8	3.45
cg24825299	chr20	3896885	-0.03249	1.004	0.974	1	PANK2	77.27
cg17417004	chr1	54819992	0.02258	0.6979	0.974	1	SSBP3	38.52
cg03739280	chr12	100314516	-0.02424	0.7492	0.974	1	ANKS1B	86.68
cg04946916	chr6	656890	-0.03274	1.012	0.974	1	HUS1B	88.56
cg00583729	chr3	185547201	-0.01935	0.5981	0.974	1		87.56
cg01569295	chr1	231155862	0.03032	0.9376	0.974	1	MIR1182	29.4
cg26576172	chr4	73178533	-0.008725	0.2698	0.974	1	ADAMTS3	95.72
cg12390953	chr12	125473633	-0.004004	0.1238	0.974	1	DHX37	1.52
cg00110578	chr6	25993015	-0.009196	0.2844	0.974	1		3.94
cg18450540	chr20	5975104	-0.009507	0.294	0.974	1	MCM8	94.81
cg10897686	chr12	6833349	-0.007869	0.2434	0.974	1	COPS7A	3.27
cg19196230	chr15	60770518	-0.01315	0.4067	0.974	1	NARG2	5.42
cg12606694	chr6	131520996	0.1117	3.457	0.974	1	AKAP7	19
cg12591315	chr12	10022688	-0.04612	1.427	0.974	1	CLEC2B	15.49
cg04144703	chr21	43669243	-0.03395	1.05	0.974	1	ABCG1	86.82
cg24219929	chr15	60884748	-0.003871	0.1197	0.974	1	RORA	1.55
cg16284430	chr1	235057332	0.03222	0.9966	0.974	1		33.57
cg08519233	chr3	105085521	0.009677	0.2994	0.974	1	ALCAM	2.98
cg02850212	chr11	63905273	-0.01048	0.3242	0.974	1	MACROD1	94.11
cg02446487	chr19	49177504	0.007674	0.2374	0.974	1	NTN5	96.99
cg08378356	chr1	36023154	0.008772	0.2714	0.974	1	NCDN	2.82
cg13339009	chr11	5880280	-0.1034	3.2	0.974	1	OR52E8	85.77
cg10001949	chrX	134186517	-0.04828	1.494	0.974	1	FAM127B	17.94
cg21106988	chr11	47636651	-0.01877	0.5808	0.974	1		91.77
cg17399362	chr19	15343345	-0.1106	3.424	0.974	1	EPHX3	35.78
cg22336648	chr3	18480706	-0.0377	1.167	0.974	1	SATB1	89.12
cg19956914	chr7	56147257	0.03112	0.963	0.974	1	SUMF2	54.74
cg02969380	chr8	6691018	-0.03598	1.113	0.974	1	XKR5	52.34
cg24423897	chr19	4723980	0.01989	0.6154	0.974	1	DPP9	3.9
cg20972146	chr9	95911619	0.01172	0.3627	0.974	1		94.54
cg17975492	chr12	6677651	0.004961	0.1536	0.974	1	NOP2	1.82
cg10681391	chr3	134512480	-0.05569	1.724	0.974	1		42.44
cg16912004	chr1	32817320	0.0039	0.1208	0.974	1		1.77
cg20490064	chr9	123538460	-0.01499	0.4641	0.974	1	FBXW2	93.26
cg16467775	chr16	90085110	-0.03745	1.16	0.974	1	DBNDD1	19.88
cg24938348	chr20	1987283	-0.07546	2.337	0.974	1		50.76
cg23656511	chr6	1497992	-0.03923	1.215	0.974	1		36.55
cg13742159	chr20	1099222	0.00327	0.1013	0.974	1	PSMF1	1.37
cg17504399	chr6	161584875	-0.01369	0.4239	0.974	1	AGPAT4	93.42
cg13621679	chr17	37761692	-0.09993	3.095	0.974	1	NEUROD2	23.18
cg26410719	chr7	15501240	-0.07875	2.439	0.974	1	AGMO	41.82
cg20193460	chr1	61752986	0.02188	0.6778	0.974	1	NFIA	89.17
cg15161296	chr15	39885421	0.01601	0.4959	0.974	1	THBS1	92.5
cg03885271	chr20	61637547	-0.004656	0.1442	0.974	1	BHLHE23	1.97
cg03226511	chr2	72986860	-0.0141	0.4368	0.974	1	EXOC6B	91.39
cg06090666	chr7	33230596	-0.02063	0.6391	0.974	1	BBS9	87.11
cg20357023	chr2	178417605	-0.009041	0.2801	0.974	1	TTC30B	2.69
cg01095763	chr2	237247605	0.04655	1.442	0.974	1	IQCA1	11.84
cg27532130	chr1	167385243	-0.0111	0.3438	0.974	1	POU2F1	92.23
cg13559099	chr11	62554740	-0.00499	0.1546	0.974	1	TMEM179B	1.95
cg09188304	chr16	84852691	0.04005	1.241	0.974	1	CRISPLD2	44.38
cg21880624	chr21	40194678	-0.00547	0.1695	0.974	1	ETS2	98.17
cg05429359	chr7	150725385	0.009167	0.2841	0.974	1	ABCB8	6.95
cg22460204	chr7	39332836	-0.08395	2.602	0.974	1	POU6F2	42.77
cg12126298	chr2	11040895	0.01641	0.5085	0.974	1		93
cg23168040	chr19	51523607	-0.04152	1.287	0.974	1	KLK10	17.1
cg13785779	chr14	23887330	-0.04884	1.514	0.974	1	MYH7	46.67
cg25538344	chr6	39867915	-0.0583	1.807	0.974	1	DAAM2	78.76
cg16801601	chr10	6600423	0.04988	1.546	0.974	1	PRKCQ	23.71
cg23844018	chr10	334773	0.004392	0.1361	0.974	1	DIP2C	98.31
cg21364719	chr18	72919061	-0.03159	0.9793	0.974	1	ZADH2	71.09
cg14953580	chr11	94963674	-0.01367	0.4239	0.974	1	SESN3	3.41
cg13575314	chr2	3798821	-0.06915	2.144	0.974	1	DCDC2C	49.78
cg14784837	chr9	80850876	0.007924	0.2457	0.974	1	CEP78	3.11
cg24583646	chr2	75937918	-0.003204	0.09936	0.974	1	C2orf3	1.33
cg21377779	chr6	138741700	0.008361	0.2593	0.974	1		95.59
cg04569108	chr20	20077190	0.05474	1.698	0.974	1	CFAP61	77.55
cg06166242	chr6	148663498	-0.04178	1.296	0.974	1	SASH1	14.09
cg08480068	chr16	29674959	0.01486	0.4608	0.974	1	SPN	94.13
cg14554846	chr6	99273218	-0.08383	2.6	0.974	1		28.74
cg18297027	chr9	134585306	-0.009334	0.2895	0.974	1	RAPGEF1	6.02
cg02095530	chr6	88105544	-0.02079	0.645	0.974	1	C6orf164	86.12
cg06924836	chr11	126008624	-0.01496	0.4642	0.974	1		92.28
cg22855438	chr1	67395917	-0.003493	0.1084	0.974	1	MIER1	1.74
cg26838560	chr6	44193612	0.01769	0.5487	0.974	1	SLC29A1	91.59
cg07701018	chr8	82193460	0.005912	0.1834	0.974	1	FABP5	1.4
cg00164898	chr22	50709127	0.01707	0.5297	0.974	1	MAPK11	7.7
cg05196885	chrX	152738516	-0.03092	0.9593	0.974	1		89.99
cg07187641	chr4	160212040	0.01478	0.4584	0.974	1	RAPGEF2	92.53
cg25100848	chr1	27320937	0.003742	0.1161	0.974	1	TRNP1	1.37
cg01782421	chr2	134832478	-0.05851	1.815	0.974	1		84.38
cg21223227	chr19	10431661	0.006128	0.1901	0.974	1	RAVER1	97.02
cg00551389	chr2	237077143	0.006769	0.21	0.974	1	GBX2	2.91
cg14484356	chr7	35710038	-0.01655	0.5137	0.974	1	HERPUD2	91.44
cg07157506	chr18	12883603	0.008877	0.2755	0.974	1	PTPN2	3.57
cg15794640	chr19	41133212	0.06211	1.928	0.974	1	LTBP4	68.46
cg20636246	chr20	34262505	0.0158	0.4902	0.974	1	NFS1	93.77
cg05552534	chr1	229693713	-0.00975	0.3026	0.974	1	ABCB10	4.05
cg25333298	chr22	36851113	0.003212	0.09969	0.974	1		1.31
cg02134152	chr7	152224943	-0.02367	0.7347	0.974	1		91.58
cg08234897	chr7	151217114	0.03757	1.166	0.974	1	RHEB	14.9
cg09630701	chr12	46669212	-0.03396	1.054	0.974	1		84.76
cg15047502	chr6	33132996	-0.03157	0.9802	0.974	1	COL11A2	23.89
cg22347209	chr8	59426302	0.03319	1.03	0.974	1		27.58
cg19627093	chr8	1900892	0.1031	3.2	0.974	1	ARHGEF10	37.23
cg26120198	chr9	112179533	-0.016	0.4968	0.974	1	PTPN3	91.08
cg03152480	chr13	79390810	-0.05198	1.614	0.974	1	LINC00331	67.53
cg01868016	chr14	93799226	-0.00779	0.2419	0.974	1	BTBD7	4.17
cg27363726	chr3	177165840	-0.0341	1.059	0.974	1	LINC00578	38.19
cg25251562	chr2	3704773	0.07327	2.276	0.974	1	ALLC	81.46
cg21180178	chr1	10093010	0.005439	0.1689	0.974	1	UBE4B	2.64
cg19294383	chr11	46992475	0.01606	0.499	0.974	1	C11orf49	90.27
cg11154798	chr5	34656563	-0.003732	0.1159	0.974	1	RAI14	1.74
cg04674060	chr17	7792063	0.01847	0.5738	0.974	1	CHD3	18.84
cg14713449	chrX	153070180	0.05732	1.781	0.974	1	PDZD4	82.03
cg12311806	chr3	194578155	0.02929	0.9099	0.974	1		86.45
cg24009250	chr14	98017621	-0.06496	2.018	0.974	1		57.8
cg24944395	chr17	7166718	-0.02187	0.6794	0.974	1	CLDN7	11.12
cg00838695	chr5	38726553	-0.02478	0.7699	0.974	1	OSMR-AS1	86.94
cg22805152	chr15	83736134	0.004541	0.1411	0.974	1	BTBD1	1.96
cg15262317	chr2	208632832	0.05287	1.643	0.974	1	FZD5	73.02
cg25232237	chr18	40658922	0.02109	0.6555	0.974	1	RIT2	24.19
cg00335003	chr20	30697488	-0.00861	0.2676	0.974	1	TM9SF4	3.61
cg10626935	chr2	178977818	-0.00407	0.1265	0.974	1	RBM45	1.89
cg10238064	chr9	132148065	-0.01105	0.3434	0.974	1		94.06
cg05394497	chr2	172290564	0.009079	0.2822	0.974	1	DCAF17	4.01
cg22985122	chr17	73566478	0.005264	0.1636	0.974	1	LLGL2	98.58
cg27423208	chr17	77076219	-0.01524	0.4737	0.974	1	ENGASE	93.56
cg11992992	chr3	71633216	0.02107	0.6552	0.974	1	FOXP1	5.04
cg12033255	chr16	35135395	0.05565	1.73	0.974	1		83.35
cg15549926	chr7	23221200	0.01818	0.5652	0.974	1	NUPL2	4.47
cg15746941	chr7	34731263	-0.05304	1.649	0.974	1	NPSR1	75
cg11770102	chr13	98537407	-0.04327	1.346	0.974	1		56.76
cg25697800	chr15	75748421	-0.003364	0.1046	0.974	1	SIN3A	1.32
cg14480262	chr14	73703844	0.03513	1.092	0.974	1	PAPLN	86.67
cg11317086	chr12	101674229	-0.01109	0.3449	0.974	1	UTP20	4.05
cg26648306	chr15	40534438	0.01401	0.4357	0.974	1	PAK6	92.46
cg08038982	chr12	133103113	0.01873	0.5825	0.974	1	FBRSL1	71.78
cg17782903	chr10	103861971	-0.01508	0.4691	0.974	1		94.08
cg02064459	chr5	88119740	0.04379	1.362	0.974	1	MEF2C	29.26
cg24277788	chr4	185724837	0.02128	0.6618	0.974	1	ACSL1	88.76
cg12581549	chr19	34264076	0.03165	0.9845	0.974	1	CHST8	22.13
cg16274221	chr1	248568187	-0.1206	3.752	0.974	1	OR2T1	69.14
cg04161236	chr11	5263432	-0.04396	1.368	0.974	1	HBBP1	34.6
cg12300377	chr2	227834295	-0.01438	0.4475	0.974	1	RHBDD1	92.44
cg06539804	chr20	2781489	0.03942	1.227	0.974	1	CPXM1	8.18
cg15056951	chr11	1068600	0.08145	2.535	0.974	1		41.29
cg07611575	chr16	3593230	0.02763	0.8599	0.974	1	NLRC3	62.31
cg26431824	chr15	96832109	-0.01398	0.435	0.974	1	NR2F2-AS1	90.13
cg27229097	chr3	108096637	0.04741	1.476	0.974	1	HHLA2	21.57
cg03255440	chr6	112683508	-0.02408	0.7496	0.974	1		84.29
cg10555307	chr5	11385520	0.05344	1.664	0.974	1	CTNND2	32.87
cg17500103	chr4	164254082	-0.01104	0.3436	0.974	1	NPY1R	5.12
cg11662678	chr2	74153884	0.004325	0.1346	0.974	1	DGUOK	2.13
cg14331280	chr18	30501500	0.08358	2.602	0.974	1		64.22
cg23288337	chr2	233250701	0.01524	0.4744	0.974	1	ECEL1P2	8.03
cg11013164	chr5	43483764	-0.003177	0.09891	0.974	1	C5orf28	1.22
cg14605362	chr20	33277532	0.0448	1.395	0.974	1		71.07
cg06276976	chr4	114684320	-0.04603	1.433	0.974	1	CAMK2D	10.19
cg26355502	chr1	221916303	0.004413	0.1374	0.974	1	DUSP10	1.85
cg17641118	chr11	117049889	-0.01198	0.3731	0.974	1	SIDT2	6.65
cg10546048	chr5	139126174	0.007436	0.2315	0.974	1		4.68
cg17872757	chr11	128564180	-0.07944	2.474	0.974	1	FLI1	7.04
cg00263370	chr5	96076936	-0.00925	0.288	0.974	1	CAST	94.09
cg22363621	chr12	95451558	0.009575	0.2982	0.974	1	NR2C1	94.74
cg00292540	chr3	149251606	-0.01357	0.4225	0.974	1	WWTR1	93.3
cg20092102	chr4	46391803	0.01829	0.5697	0.974	1	GABRA2	5.32
cg03010041	chr18	9614450	0.005017	0.1563	0.974	1	PPP4R1	2.29
cg26315918	chr3	111793950	-0.0101	0.3148	0.975	1	TMPRSS7	4.3
cg00176111	chr1	27331151	0.02159	0.6725	0.975	1		86.63
cg26152597	chr3	114865874	-0.003623	0.1129	0.975	1	ZBTB20	1.59
cg13521077	chr4	81260418	-0.05599	1.744	0.975	1	C4orf22	29.74
cg03942436	chr16	30583048	0.004136	0.1289	0.975	1	ZNF688	1.57
cg15644742	chr1	2344414	0.003535	0.1101	0.975	1	PEX10	1.41
cg26863248	chrX	152863611	0.04092	1.275	0.975	1	LOC105373383	47.05
cg18337363	chr3	52569053	-0.08573	2.672	0.975	1	NT5DC2	43.18
cg03397234	chr16	29874937	0.05821	1.814	0.975	1	LOC440356	4.49
cg18124907	chrX	55478610	-0.1334	4.157	0.975	1	MAGEH1	38.22
cg16607585	chr7	130669687	-0.01163	0.3625	0.975	1	LINC-PINT	93.45
cg16567319	chr11	534558	0.03112	0.9698	0.975	1	HRAS	33.78
cg23704603	chr18	32844377	-0.02046	0.6376	0.975	1	ZSCAN30	89.88
cg13504346	chr7	2182182	-0.004246	0.1323	0.975	1	MAD1L1	98.84
cg23939945	chr2	121633214	-0.04235	1.32	0.975	1	GLI2	70.89
cg12356153	chr1	178618556	-0.03821	1.191	0.975	1		86.28
cg22196946	chr4	142574094	-0.06564	2.046	0.975	1	IL15	79.15
cg02886761	chr19	671971	-0.02564	0.7992	0.975	1		30.81
cg20331406	chr8	120078343	-0.05612	1.749	0.975	1	COLEC10	71.07
cg23280418	chr1	109632082	0.06524	2.034	0.975	1	TMEM167B	20.47
cg10703473	chr7	49268734	0.08797	2.743	0.975	1		78.28
cg06934110	chr7	99017288	-0.01827	0.5697	0.975	1	PTCD1	89.47
cg21595549	chr2	217045817	0.03504	1.093	0.975	1	XRCC5	82.74
cg10180052	chr16	2018558	-0.07656	2.387	0.975	1	RNF151	58.94
cg13288906	chr2	114656403	0.03568	1.113	0.975	1	ACTR3	71.04
cg07847343	chr2	46638456	0.02631	0.8204	0.975	1		82.69
cg13393036	chr8	95962371	-0.03259	1.016	0.975	1	TP53INP1	16.36
cg22771313	chr21	44299582	-0.004226	0.1318	0.975	1	WDR4	2
cg15442907	chr12	2800463	-0.07349	2.292	0.975	1	CACNA1C	50.05
cg17036419	chr1	161691663	0.04174	1.302	0.975	1	FCRLB	77.97
cg24606662	chr1	185882734	-0.03985	1.243	0.975	1	HMCN1	74.17
cg12320293	chr2	102314131	0.005055	0.1577	0.975	1	MAP4K4	2.6
cg12559670	chr7	1610220	-0.01311	0.4089	0.975	1	PSMG3	2.47
cg23347958	chr17	41561300	-0.02962	0.924	0.975	1	DHX8	4.13
cg13347257	chr3	9594151	0.004891	0.1526	0.975	1	LHFPL4	2.72
cg21085351	chr17	62223469	-0.006733	0.2101	0.975	1	SNORD104	2.31
cg06588483	chr12	42877540	-0.003632	0.1133	0.975	1	PRICKLE1	1.77
cg22431883	chr7	130042701	-0.04227	1.319	0.975	1	CEP41	80.96
cg25314733	chr7	2247473	0.01617	0.5046	0.975	1	MAD1L1	94.09
cg22183049	chr5	139143972	-0.1224	3.818	0.975	1		46.44
cg11345987	chr5	173328521	0.01279	0.3991	0.975	1	CPEB4	92.5
cg18608197	chr10	102738319	-0.0877	2.737	0.975	1	SEMA4G	75.84
cg23668379	chr1	11160093	-0.005674	0.1771	0.975	1	EXOSC10	2.31
cg25584668	chr6	31095908	0.02548	0.7952	0.975	1	PSORS1C1	16.35
cg20024234	chr21	43431083	-0.004298	0.1341	0.975	1	ZNF295	1.59
cg16333535	chr22	24093440	0.01338	0.4175	0.975	1	ZNF70	6.89
cg26419728	chr11	43604860	-0.01284	0.4009	0.975	1		4
cg17765387	chr12	117354824	-0.02504	0.7817	0.975	1	FBXW8	28.73
cg08567424	chr6	74229774	-0.01004	0.3134	0.975	1	EEF1A1	5.75
cg21713125	chr7	28445327	0.02028	0.6333	0.975	1	CREB5	89.94
cg23448153	chr19	46418941	0.02689	0.8397	0.975	1	NANOS2	16.04
cg11216517	chr19	19014755	-0.02916	0.9105	0.975	1	COPE	61.98
cg16094520	chr17	18267123	-0.0179	0.5588	0.975	1	SHMT1	4.36
cg02461985	chr2	223492484	0.009638	0.301	0.975	1	FARSB	93.4
cg06736745	chr3	187463435	-0.004837	0.151	0.975	1	BCL6	1.98
cg11992467	chr12	93641644	-0.02939	0.9179	0.975	1	LOC643339	75.29
cg06879673	chr14	103699640	0.02142	0.6692	0.975	1		85.59
cg21602179	chr17	71189219	0.004044	0.1263	0.975	1	COG1	1.5
cg17161617	chr1	38101652	-0.05719	1.786	0.975	1	RSPO1	44.19
cg22776675	chr4	7436259	-0.04748	1.483	0.975	1	PSAPL1	66.47
cg25302730	chr8	124658075	-0.02108	0.6586	0.975	1	KLHL38	89.39
cg08171206	chr1	18971872	-0.0931	2.908	0.975	1	PAX7	13.18
cg03697716	chr5	140054286	0.0254	0.7934	0.975	1	DND1	83.48
cg01877404	chr13	95906443	0.01777	0.5551	0.975	1	ABCC4	89.76
cg00428944	chr8	101963525	0.005686	0.1776	0.975	1	YWHAZ	2.47
cg00941311	chr9	99820114	0.03966	1.239	0.975	1		47.43
cg04695728	chr1	53591197	-0.01615	0.5046	0.975	1	SLC1A7	92.47
cg23853768	chr4	84456826	0.006884	0.2151	0.975	1	AGPAT9	3.59
cg26729605	chr5	115863451	-0.04269	1.334	0.975	1	SEMA6A	81.74
cg15317817	chr22	47223394	0.01205	0.3765	0.975	1	TBC1D22A	93.48
cg26775961	chr4	71553999	0.005812	0.1816	0.975	1	UTP3	2.63
cg18315831	chr7	49811192	0.06504	2.033	0.975	1		64.3
cg14377051	chr6	148593072	0.03054	0.9542	0.975	1		81.18
cg26636553	chr1	10188799	0.01168	0.365	0.975	1	UBE4B	93.48
cg03257107	chr10	97514275	0.009164	0.2864	0.975	1	ENTPD1	95.47
cg23054584	chr19	36822311	-0.1029	3.215	0.975	1		11.67
cg22402261	chr1	36026611	-0.0215	0.6719	0.975	1	NCDN	86.49
cg16844872	chr2	72317248	-0.05156	1.611	0.975	1		87.39
cg07888692	chr1	33745788	-0.01288	0.4026	0.975	1	ZNF362	92.45
cg20672364	chr11	112296101	0.06346	1.984	0.975	1		43.7
cg01055834	chr4	84483139	0.02278	0.712	0.975	1	AGPAT9	91.91
cg17350467	chr8	145724844	-0.01082	0.3382	0.975	1	PPP1R16A	93.76
cg05615161	chr5	66691942	-0.01668	0.5213	0.975	1		91.75
cg04191437	chr1	36772694	0.003411	0.1066	0.975	1	SH3D21	1.69
cg05556371	chr5	173730345	0.03824	1.196	0.975	1		52.62
cg19761262	chr17	26220474	0.01023	0.3197	0.975	1	C17orf108	4.51
cg19901801	chr1	114697032	0.02386	0.7459	0.975	1	SYT6	4.57
cg21475824	chr1	245027404	-0.003529	0.1103	0.975	1	HNRNPU	1.62
cg09383907	chr8	65292498	0.1006	3.145	0.975	1		22.35
cg15734911	chr6	84743364	0.01233	0.3854	0.975	1	MRAP2	4.23
cg25585409	chr1	164201283	0.06155	1.925	0.975	1		69.27
cg13619163	chr1	116518766	0.01084	0.339	0.975	1	SLC22A15	6.06
cg12160600	chr17	73029893	0.002993	0.09359	0.975	1		1.01
cg07930210	chr10	75186437	-0.01184	0.3703	0.975	1	MSS51	94.14
cg01632825	chr22	19278672	0.007661	0.2396	0.975	1	CLTCL1	2.61
cg22308769	chr16	70546287	0.04616	1.444	0.975	1	COG4	78.27
cg26203839	chr8	142174631	-0.0312	0.9759	0.975	1	DENND3	83.43
cg04284500	chr11	67039454	0.02483	0.7767	0.975	1	ADRBK1	27.58
cg05031204	chr1	2375690	0.03761	1.177	0.975	1		27.74
cg09878457	chr9	139720140	0.02005	0.6272	0.975	1	RABL6	90.18
cg22960347	chr7	155276653	-0.05593	1.75	0.975	1		48.79
cg13790879	chr2	239336104	0.02197	0.6873	0.975	1	ASB1	5.59
cg17578380	chr5	130847962	-0.03769	1.179	0.975	1	RAPGEF6	48.88
cg07238071	chr22	28401773	0.0138	0.4316	0.975	1	TTC28	93.27
cg18804144	chr4	24652391	0.05448	1.705	0.975	1		85.33
cg17457918	chr2	166859098	0.06825	2.136	0.975	1	LOC102724058	72.16
cg23459931	chr1	53946532	-0.02291	0.7169	0.975	1		85.44
cg14165048	chr2	135988809	-0.01953	0.6111	0.975	1	ZRANB3	90.3
cg26322185	chrX	43695550	0.01986	0.6215	0.975	1	MAOB	7.39
cg20477843	chr18	55618370	-0.03121	0.9768	0.975	1		84.41
cg01736278	chr10	931793	-0.02125	0.6653	0.975	1	LARP4B	86.74
cg22781921	chr5	143568793	0.02176	0.6813	0.975	1	KCTD16	86.14
cg15142488	chr19	42348947	0.1097	3.435	0.975	1	LYPD4	59.11
cg26902215	chr14	35591341	0.02252	0.7051	0.975	1	KIAA0391	3.57
cg15071067	chr2	74196550	-0.0167	0.523	0.975	1	DGUOK-AS1	89.13
cg10508439	chr3	152226825	-0.0319	0.9987	0.975	1		79.28
cg07099407	chr6	43027930	-0.0169	0.5292	0.975	1	KLC4	9.23
cg06351424	chr1	86967525	0.03801	1.191	0.975	1		58.02
cg13960126	chr19	6462999	0.02922	0.9152	0.975	1	CRB3	83.9
cg13848377	chr11	65383829	-0.01153	0.3612	0.975	1	PCNXL3	5.18
cg11688376	chr5	132082633	0.01735	0.5433	0.975	1	CCNI2	10.37
cg09727692	chr20	2505116	-0.005395	0.169	0.975	1		1.92
cg23485400	chr6	30685229	-0.01131	0.3543	0.975	1	MDC1	3.21
cg12574408	chr7	25219543	0.005511	0.1727	0.975	1	C7orf31	2.14
cg17282975	chr22	41925360	-0.03062	0.9593	0.975	1	POLR3H	67.42
cg08908306	chr10	130268585	0.04296	1.346	0.975	1		74.99
cg18751306	chr15	81294292	-0.008823	0.2764	0.975	1	MESDC1	1.79
cg02386725	chr1	162467755	-0.003568	0.1118	0.975	1	UHMK1	1.57
cg02567719	chr4	83350534	-0.004879	0.1529	0.975	1	HNRPDL	1.85
cg00411948	chr11	133800473	0.03482	1.091	0.975	1	IGSF9B	30.38
cg04037038	chr2	183732062	0.1617	5.07	0.975	1	FRZB	39.13
cg12378615	chr19	44942106	0.09988	3.131	0.975	1	ZNF229	76.37
cg09660900	chr19	54618764	0.01837	0.5758	0.975	1	PRPF31	5.01
cg12647496	chr1	115829856	0.04365	1.369	0.975	1	NGF	86.02
cg10662787	chr1	206785415	-0.01529	0.4795	0.975	1	LGTN	5.78
cg01322290	chr4	40818120	0.0175	0.5488	0.975	1	APBB2	92.12
cg14015453	chr3	192162479	-0.005466	0.1714	0.975	1	FGF12	2.97
cg15657261	chr3	125745281	0.01702	0.5338	0.975	1	SLC41A3	92.89
cg13018971	chr9	140181759	-0.02488	0.7801	0.975	1		20.2
cg11766470	chrX	38508907	0.05931	1.86	0.975	1	TSPAN7	65.94
cg27038144	chr16	3192668	-0.01654	0.5188	0.975	1	ZNF213	91.89
cg20985092	chr11	121499423	-0.05122	1.606	0.975	1	SORL1	80.81
cg24677674	chr10	113943468	-0.01013	0.3178	0.975	1	GPAM	4.59
cg25360668	chr17	7235643	-0.02799	0.8778	0.975	1		67.87
cg01237469	chr5	36908921	-0.03863	1.212	0.975	1	NIPBL	73.86
cg12351140	chr12	50451316	0.003379	0.106	0.975	1	ACCN2	1.35
cg02247591	chr19	43979372	-0.01724	0.5407	0.975	1	PHLDB3	10.87
cg25917442	chr12	68726194	0.008849	0.2775	0.975	1	MDM1	3.7
cg05632555	chr2	177134049	0.01277	0.4006	0.975	1	MTX2	6.76
cg10221008	chr11	94349669	0.009215	0.2891	0.975	1	PIWIL4	93.8
cg00037535	chr2	196116925	-0.05284	1.657	0.975	1		45.56
cg07449543	chr11	89956708	-0.006361	0.1996	0.975	1	CHORDC1	3.33
cg13786587	chr22	48729178	0.07652	2.401	0.975	1		70.86
cg13338891	chr11	47879921	-0.03597	1.128	0.975	1		73.32
cg13319438	chr5	1750604	-0.1209	3.793	0.975	1		71.4
cg19863073	chr1	213189823	-0.0896	2.811	0.975	1	ANGEL2	43.91
cg05296453	chr15	78973558	0.01871	0.5871	0.975	1		92.02
cg01073788	chr11	111745200	-0.01186	0.3721	0.975	1	FDXACB1	93.4
cg25244008	chr10	102827732	-0.007316	0.2296	0.975	1		2.96
cg24179854	chr4	84238018	0.04896	1.536	0.975	1	HPSE	47.97
cg06118302	chr8	37820326	0.0347	1.089	0.975	1		69.46
cg00500304	chr2	7177672	-0.04767	1.496	0.975	1	RNF144A	68.98
cg09419670	chr9	123605666	-0.05038	1.581	0.975	1	PSMD5	12.97
cg24679395	chr11	45687275	-0.005677	0.1782	0.975	1	CHST1	1.82
cg23029905	chr6	123390906	0.08349	2.621	0.975	1	CLVS2	50.53
cg08354000	chr10	18873212	-0.02297	0.7209	0.975	1	NSUN6	88.86
cg02096916	chr7	22396637	-0.003677	0.1154	0.975	1	RAPGEF5	1.38
cg07981364	chr11	47448113	-0.003407	0.107	0.975	1	PSMC3	1.21
cg09915221	chr5	1801650	-0.003536	0.111	0.975	1	NDUFS6	1.21
cg03927644	chr3	114105748	-0.04034	1.267	0.975	1	ZBTB20-AS1	84.29
cg26872149	chr2	157191396	-0.005177	0.1626	0.975	1		2.34
cg07899102	chr22	36763832	-0.04014	1.261	0.975	1	MYH9	67.55
cg14839013	chr1	42480687	0.05138	1.614	0.975	1	HIVEP3	43.49
cg03381063	chr14	51359527	-0.0204	0.6407	0.975	1	ABHD12B	90.44
cg09860529	chr14	100933062	-0.3231	10.15	0.975	1	WDR25	70.63
cg27233612	chr3	25824257	-0.01863	0.5854	0.975	1	NGLY1	7.33
cg20235337	chr6	42981612	-0.003847	0.1209	0.975	1	MEA1	1.86
cg19589652	chr19	56000809	0.02421	0.7608	0.975	1	SSC5D	95.01
cg14610915	chr17	75243296	0.003718	0.1168	0.975	1		1.53
cg02754399	chr3	124303564	0.008583	0.2697	0.975	1	KALRN	3.33
cg26110653	chr13	38924412	0.02071	0.6509	0.975	1	UFM1	4.5
cg17796198	chr1	27228191	-0.04226	1.328	0.975	1	GPATCH3	85.46
cg14953650	chr9	134270918	-0.07071	2.222	0.975	1		49.2
cg11304165	chr17	80964698	-0.02519	0.7916	0.975	1	B3GNTL1	83.96
cg17547875	chr5	173400146	-0.07248	2.278	0.975	1		50.64
cg06724384	chr19	3689740	0.02112	0.6639	0.975	1	PIP5K1C	91.2
cg04320984	chr12	50396859	-0.07717	2.426	0.975	1	RACGAP1	71.36
cg05211836	chr19	16999576	0.02997	0.9419	0.975	1	F2RL3	54.12
cg18141739	chr11	75379712	0.007403	0.2327	0.975	1	MAP6	4.4
cg13835136	chr7	106508373	0.07864	2.472	0.975	1	PIK3CG	57.74
cg01768480	chr1	1412855	-0.01782	0.5602	0.975	1	ATAD3B	90.82
cg09082773	chr3	182740609	0.04599	1.446	0.975	1	MCCC1	80.29
cg12700439	chr15	70342365	-0.01832	0.5758	0.975	1	TLE3	90.79
cg18161036	chr17	58513332	-0.01094	0.3438	0.975	1		4.7
cg05434602	chr16	86581037	-0.00933	0.2933	0.975	1	MTHFSD	94.88
cg26585770	chr6	43027623	-0.004593	0.1444	0.975	1	KLC4	2.19
cg00475034	chr16	68501448	0.03307	1.04	0.975	1		51.48
cg01892317	chr1	246784780	-0.01336	0.4199	0.975	1	CNST	94.34
ch.5.1757313F	chr5	93977242	-0.01146	0.3603	0.975	1	ANKRD32	5.14
cg23638660	chr12	70195111	-0.02387	0.7508	0.975	1	RAB3IP	89.71
cg04342425	chr16	84475861	0.02661	0.837	0.975	1	ATP2C2	89.88
cg04530339	chr12	11800414	0.01087	0.3419	0.975	1		94.63
cg15451585	chr14	74444008	0.02592	0.8152	0.975	1	ENTPD5	82.77
cg16766542	chr8	143048597	0.04079	1.283	0.975	1		12.71
cg04956565	chr10	31588289	-0.06775	2.131	0.975	1		40.32
cg20789819	chr7	130516373	-0.02599	0.8177	0.975	1		9.6
cg17749443	chr9	115819190	-0.0341	1.073	0.975	1	ZFP37	4.48
cg18736448	chr8	134087171	0.02511	0.7902	0.975	1	TG	40.77
cg14536784	chr19	10542623	-0.01606	0.5056	0.975	1	PDE4A	5.91
cg14382860	chr10	123352358	0.05154	1.622	0.975	1	FGFR2	88.48
cg19884850	chr2	129024098	0.01387	0.4366	0.975	1	HS6ST1	92.42
cg14263489	chr11	62378600	-0.02427	0.7638	0.975	1	EML3	88.69
cg08499004	chr5	111562541	-0.009872	0.3107	0.975	1	LOC101927023	94.46
cg24146409	chr7	64342484	0.02372	0.7468	0.975	1		93.22
cg17128017	chr17	42976906	-0.005542	0.1745	0.975	1	EFTUD2	2.1
cg17177816	chr10	96304193	0.04358	1.372	0.975	1	HELLS	32.17
cg13083127	chr2	131128151	0.01896	0.5969	0.975	1	PTPN18	87.09
cg09570807	chr4	74125882	-0.01844	0.5805	0.975	1	ANKRD17	89.76
cg08285570	chr16	4164820	0.02584	0.8136	0.975	1	ADCY9	88.21
cg20835217	chr4	77674657	0.03901	1.228	0.975	1	SHROOM3	61.22
cg21330326	chr5	39009485	-0.04655	1.466	0.975	1	RICTOR	80.67
cg07134162	chr6	25410752	-0.01418	0.4466	0.975	1	LRRC16A	91.48
cg07993547	chr19	18210197	0.01497	0.4714	0.975	1	MAST3	5.84
cg20109058	chr11	38461360	-0.07243	2.281	0.975	1		34.11
cg02979741	chr20	3827403	-0.003238	0.102	0.975	1	MAVS	1.17
cg08666152	chr16	1001653	-0.05751	1.811	0.975	1	LMF1	91.75
cg12552675	chr1	33761416	-0.02288	0.7206	0.975	1	ZNF362	37.9
cg02411351	chr20	5429416	-0.008595	0.2707	0.975	1		3.09
cg06214857	chr3	130158835	0.01251	0.3939	0.975	1	COL29A1	92.43
cg26101560	chr11	118889209	0.003609	0.1137	0.975	1	TRAPPC4	1.49
cg13931925	chr1	179545216	-0.1045	3.293	0.975	1	NPHS2	32.55
cg23012654	chr14	97493395	0.1119	3.525	0.975	1		63.62
cg06289440	chr1	97270983	-0.01605	0.5056	0.975	1	PTBP2	89.2
cg13698691	chr6	32064660	-0.05737	1.807	0.975	1	TNXB	24.06
cg26291195	chr7	98610531	0.01138	0.3587	0.975	1	TRRAP	93.89
cg03525758	chr5	54335557	-0.0282	0.8885	0.975	1		88
cg21380608	chr7	111705156	-0.03226	1.017	0.975	1	DOCK4	92.13
cg18304951	chr6	33714686	0.03126	0.9852	0.975	1	IP6K3	22.99
cg01813215	chr6	138115361	-0.02201	0.6936	0.975	1		35.63
cg19008789	chr15	55700587	0.003595	0.1133	0.975	1	CCPG1	1.45
cg25306023	chr13	39120171	-0.03322	1.047	0.975	1	LINC00437	78.81
cg22689690	chr12	49183468	-0.007053	0.2223	0.975	1	ADCY6	2.8
cg22173131	chr11	75480171	-0.04846	1.527	0.975	1	DGAT2	37.12
cg02380585	chr17	33776683	-0.04806	1.515	0.975	1	SLFN13	61.91
cg06697516	chr14	77924113	-0.003178	0.1002	0.975	1	AHSA1	1.25
cg04499214	chr1	3140299	-0.04521	1.425	0.975	1	PRDM16	43.31
cg06751920	chr1	12704007	0.029	0.914	0.975	1	AADACL4	87.89
cg04666037	chr19	665899	0.05741	1.81	0.975	1		81.64
cg24136295	chr1	164595186	0.01565	0.4934	0.975	1	PBX1	92.01
cg26832509	chr12	133464855	-0.00342	0.1078	0.975	1	CHFR	1.86
cg05558714	chr11	125828068	-0.05763	1.817	0.975	1	CDON	39.45
cg14585694	chr11	120081506	0.003616	0.114	0.975	1	OAF	1.45
cg20315976	chr7	14028498	-0.007636	0.2408	0.975	1	ETV1	2.95
cg03704393	chr9	97042001	-0.08277	2.61	0.975	1	ZNF169	63.81
cg24411302	chr14	74893183	0.05568	1.756	0.975	1	TMEM90A	44.76
cg08599085	chr8	134909737	-0.05613	1.77	0.975	1		46.13
cg15453260	chr19	7697977	0.004236	0.1336	0.975	1	PCP2	98.76
cg17230640	chr7	5342893	-0.07101	2.239	0.975	1	SLC29A4	49.41
cg10779118	chr19	54640827	-0.01021	0.322	0.975	1	CNOT3	4.44
cg22837984	chr15	80771445	0.03631	1.145	0.975	1	ARNT2	42.41
cg15662986	chr16	72118703	0.01064	0.3356	0.975	1		95.81
cg08054244	chr14	88789549	-0.02372	0.7481	0.975	1	KCNK10	8.14
cg03239258	chr15	83654751	0.01067	0.3365	0.975	1	FAM103A1	2.45
cg22729791	chr14	68172225	0.02724	0.8592	0.975	1	RDH12	13.05
cg03872804	chr4	1594280	-0.08852	2.792	0.975	1		78.88
cg03071304	chr12	56745118	0.0188	0.5931	0.975	1	STAT2	89.99
cg17107501	chr10	98982314	0.01873	0.591	0.975	1	ARHGAP19	89.5
cg13507560	chr2	134415981	-0.04538	1.432	0.975	1		48.29
cg08418508	chr5	159830462	0.01406	0.4435	0.975	1	SLU7	91.61
cg02654411	chr16	1652552	0.007844	0.2475	0.975	1	IFT140	97.9
cg24203851	chr6	111136481	0.004652	0.1468	0.975	1	CDK19	1.96
cg04855044	chr3	20053708	0.05534	1.746	0.975	1	C3orf48	80.97
cg00448292	chr3	4863959	-0.0234	0.7384	0.975	1	ITPR1	90.07
cg27361711	chr18	3277683	-0.02209	0.6972	0.975	1	MYL12B	88.14
cg24226087	chr19	10490782	0.01968	0.6212	0.975	1	TYK2	3.04
cg09134946	chr7	157981592	0.07144	2.255	0.975	1	PTPRN2	62.71
cg11788307	chr10	121482923	-0.01359	0.429	0.975	1		90.14
cg17831165	chr12	50561575	-0.008267	0.2609	0.975	1	CERS5	4.07
cg00001687	chr16	89761661	0.004459	0.1408	0.975	1	CDK10	98.25
cg02255286	chr11	45731312	-0.04243	1.339	0.975	1		20.36
cg11906718	chr8	101322791	-0.007555	0.2385	0.975	1	RNF19A	2.76
cg20881268	chr19	52692833	0.007971	0.2516	0.975	1	PPP2R1A	3.84
cg15793456	chr2	183888544	-0.01111	0.3508	0.975	1	NCKAP1	93.73
cg13787193	chr1	202830826	0.003747	0.1183	0.975	1	LOC148709	1.56
cg05377162	chr1	185286996	-0.01197	0.3778	0.975	1	IVNS1ABP	3.45
cg19025525	chr1	228566824	0.005622	0.1775	0.975	1		1.81
cg13414581	chr2	149096527	-0.008888	0.2807	0.975	1		94.46
cg00422037	chr2	243006245	0.04475	1.413	0.975	1	LINC01237	58.14
cg13343486	chr19	51520533	0.004159	0.1314	0.975	1	KLK10	1.91
cg04086871	chr4	113570169	0.0186	0.5874	0.975	1	MIR367	88.53
cg11814643	chr16	56699964	-0.02347	0.7413	0.975	1		87.87
cg26847093	chr13	51483765	-0.005049	0.1595	0.975	1	RNASEH2B	2.53
cg16349585	chr22	19876526	-0.01751	0.5531	0.975	1	TXNRD2	91.65
cg21567971	chr6	164526833	0.02625	0.8293	0.975	1		87.91
cg05279382	chr10	17240228	-0.01581	0.4993	0.975	1	TRDMT1	90.12
cg26145504	chr11	115801162	0.04349	1.374	0.975	1		28.63
cg20397378	chr4	87485997	-0.02183	0.6897	0.975	1		90.54
cg20083110	chrX	149582276	-0.06836	2.16	0.975	1	MAMLD1	80.15
cg26184855	chr2	189100614	0.01461	0.4616	0.975	1	LINC01090	91.41
cg07060970	chr9	74061840	-0.00601	0.1899	0.975	1		2.88
cg10760898	chr19	3162628	-0.05455	1.724	0.975	1	GNA15	49.5
cg14159576	chr7	47660962	-0.03511	1.11	0.975	1		90.24
cg08823975	chr4	185724646	0.01071	0.3386	0.975	1	ACSL1	94.99
cg25019503	chr11	44052211	0.06052	1.913	0.975	1		27.83
cg01434487	chr17	75953891	0.1058	3.343	0.975	1		42.03
cg18300583	chr11	120195661	0.01486	0.4697	0.975	1	TMEM136	6.01
cg05146046	chr3	52566601	-0.03983	1.259	0.975	1	NT5DC2	65.34
cg26326806	chr3	186153174	0.05125	1.62	0.975	1		42.39
cg18585789	chr2	179629357	-0.04956	1.567	0.975	1	TTN	45.15
cg05690276	chr9	96293821	-0.0167	0.5279	0.975	1	FAM120A	90.97
cg02170290	chr4	76650666	-0.005842	0.1847	0.975	1	USO1	2.82
cg13483248	chr1	172580699	-0.013	0.4111	0.975	1	C1orf9	92.43
cg02123631	chr19	5614682	-0.01341	0.4239	0.975	1	SAFB2	92.92
cg23344935	chr12	53835085	0.007289	0.2305	0.975	1	PRR13	3.17
cg15309312	chr22	17809134	-0.02282	0.7217	0.975	1		89.94
cg09664550	chr10	33294358	0.005917	0.1871	0.975	1		3.21
cg01543544	chr2	8818972	-0.003317	0.1049	0.975	1	ID2-AS1	1.34
cg16806245	chr6	169649046	-0.05392	1.706	0.975	1	THBS2	40.63
cg11047049	chr3	195163937	0.003163	0.1	0.975	1	ACAP2	1.21
cg19542674	chr11	1644516	0.08078	2.556	0.975	1	KRTAP5-4	53.54
cg06636767	chr9	140133459	-0.01698	0.537	0.975	1		88.96
cg18828546	chr18	53525324	-0.05451	1.725	0.975	1		41.28
cg09923234	chr4	90815743	0.03253	1.029	0.975	1	MMRN1	78.28
cg11478105	chr4	77130254	0.03244	1.026	0.975	1	SCARB2	82.47
cg02249074	chr9	99639692	-0.1004	3.178	0.975	1		37.76
cg15724607	chr5	158378558	0.08858	2.804	0.975	1	EBF1	61.32
cg12267883	chr13	30424914	-0.0135	0.4273	0.975	1	UBL3	6.35
cg02748382	chr3	71881250	0.0453	1.434	0.975	1		57.63
cg05298847	chr10	73605954	-0.07072	2.239	0.975	1	PSAP	55
cg02216246	chr11	128564756	-0.06464	2.046	0.975	1	FLI1	9.66
cg06051526	chr11	70309475	-0.0338	1.07	0.975	1		84.96
cg19909462	chr7	139434142	0.03429	1.086	0.975	1	HIPK2	80.31
cg25530246	chr13	110960563	0.004755	0.1506	0.975	1	COL4A1	1.74
cg06330039	chr2	165697096	0.01675	0.5305	0.975	1	LOC101929633	5.89
cg19655846	chr8	116816436	-0.07343	2.326	0.975	1		71.2
cg14370709	chr2	170681073	0.00891	0.2822	0.975	1	METTL5	3.42
cg17701100	chr4	44631446	-0.01121	0.3551	0.975	1	YIPF7	6.46
cg26625369	chr10	12237905	-0.008908	0.2821	0.975	1	NUDT5	3.44
cg14193825	chr17	805524	-0.08459	2.679	0.975	1	NXN	18.74
cg25002129	chr11	131965815	0.07548	2.391	0.975	1	NTM	51.08
cg10399944	chr17	74449604	-0.007799	0.247	0.975	1	AANAT	2.89
cg06709107	chr7	101674170	0.03082	0.9765	0.975	1	CUX1	85.39
cg16654771	chr6	159239474	0.01236	0.3915	0.975	1	EZR	8.22
cg26745402	chr7	95402189	-0.006135	0.1944	0.975	1	DYNC1I1	2.5
cg19755767	chr6	168954782	-0.09868	3.127	0.975	1	SMOC2	72.76
cg20424530	chr12	44152509	-0.01147	0.3636	0.975	1	PUS7L	3.91
cg10483776	chr15	75748142	-0.009197	0.2914	0.975	1	SIN3A	3.43
cg10975375	chr3	25376949	0.04293	1.36	0.975	1	RARB	77.29
cg20447779	chr10	30269256	0.03216	1.019	0.975	1		83.86
cg13447416	chr19	45398091	0.013	0.4118	0.975	1	TOMM40	94.39
cg26244981	chr8	143120746	-0.03278	1.039	0.975	1		28.92
cg14107382	chr12	101189608	0.0515	1.632	0.975	1	ANO4	23.68
cg19220555	chr11	133372672	0.0483	1.531	0.975	1	OPCML	38.92
cg07797404	chr20	1974469	0.04079	1.293	0.975	1	PDYN	38.54
cg17755657	chr16	22328208	-0.01925	0.6101	0.975	1	POLR3E	87.71
cg01186980	chr17	75826713	0.05482	1.738	0.975	1		58.79
cg08240592	chr1	210028011	-0.02817	0.8931	0.975	1	C1orf107	71.41
cg24093474	chr16	58533787	0.05138	1.629	0.975	1	NDRG4	29.13
cg25743499	chr12	27485696	-0.005145	0.1631	0.975	1	ARNTL2	1.99
cg05548478	chr16	85173611	-0.02975	0.9433	0.975	1		38.82
cg24451653	chr10	104375165	0.02536	0.8041	0.975	1	SUFU	83.51
cg16125547	chr6	44205312	-0.02484	0.7877	0.975	1		10.03
cg02491938	chr22	39545893	-0.01652	0.5238	0.975	1	CBX7	92.65
cg04482943	chr17	26684713	0.003978	0.1261	0.975	1	TMEM199	1.48
cg17263965	chr7	75861947	-0.02955	0.9368	0.975	1	SRRM3	37.75
cg13071438	chr5	146460832	-0.05152	1.634	0.975	1	PPP2R2B	70.77
cg11242972	chr17	61179239	-0.01354	0.4292	0.975	1	TANC2	93.85
cg02375313	chr6	658301	0.06889	2.185	0.975	1	EXOC2	74.72
cg19948253	chr11	65318624	-0.02835	0.8991	0.975	1	LTBP3	38.15
cg03029090	chr15	58812960	0.05491	1.742	0.975	1	LIPC	67.82
cg20904375	chr8	32392853	-0.07549	2.394	0.975	1	NRG1	44.11
cg08246428	chr1	160160106	-0.08937	2.834	0.975	1	CASQ1	56.42
cg26919641	chr11	118135691	0.0815	2.585	0.975	1	MPZL2	49.98
cg04289040	chr6	27095113	0.005762	0.1828	0.975	1		3.27
cg16550131	chr17	41237585	-0.02956	0.9378	0.975	1	BRCA1	61.32
cg00529958	chr13	100624288	-0.07845	2.489	0.975	1	ZIC5	16.44
cg11814672	chr4	74600153	0.02207	0.7002	0.975	1		90.63
cg14491820	chr10	102986808	0.1287	4.083	0.975	1	LBX1	24.55
cg04836221	chr2	145277852	-0.004313	0.1368	0.975	1	ZEB2	2.06
cg10558003	chr2	9699590	0.06307	2.001	0.975	1		69.93
cg18104919	chr5	7851396	-0.006411	0.2034	0.975	1	C5orf49	3.84
cg11154045	chr4	90507589	-0.03391	1.076	0.975	1		44.16
cg14162912	chr2	238600607	-0.007609	0.2415	0.975	1	LRRFIP1	4.43
cg12875572	chr4	185025203	0.03006	0.954	0.975	1	ENPP6	87.13
cg14286274	chr1	211555998	-0.003587	0.1138	0.975	1	C1orf97	1.59
cg27353293	chr14	77925696	-0.0287	0.9109	0.975	1	AHSA1	17.74
cg13526032	chr7	43622300	0.0056	0.1777	0.975	1	STK17A	2.32
cg01396902	chr2	173065376	-0.04117	1.307	0.975	1		91.07
cg22221026	chr3	37217993	-0.007196	0.2284	0.975	1	LRRFIP2	1.43
cg22111714	chr20	21125520	0.01945	0.6173	0.975	1	KIZ	89.15
cg15780398	chr2	97439827	0.09243	2.934	0.975	1	CNNM4	60.4
cg27505684	chr1	174968509	0.005949	0.1889	0.975	1	CACYBP	2.08
cg25371217	chr6	107256399	-0.03117	0.9895	0.975	1		86.85
cg23561791	chr1	27952665	0.03498	1.111	0.975	1	FGR	62.87
cg02929500	chr2	45411462	0.02286	0.7259	0.975	1		91.84
cg13655635	chr9	102588232	0.0231	0.7333	0.975	1	NR4A3	87.5
cg04265210	chr20	5931609	-0.006745	0.2142	0.975	1	MCM8	2.99
cg20275838	chr17	62337480	0.02265	0.7191	0.975	1	TEX2	19.85
cg07185648	chr2	216946617	-0.003128	0.09932	0.975	1	PECR	1.21
cg02287518	chr7	94905312	-0.008695	0.2761	0.975	1	PPP1R9A	95.64
cg14674959	chr4	8458159	-0.01063	0.3377	0.975	1	TRMT44	94.23
cg16114341	chr12	62116422	-0.1239	3.936	0.975	1	FAM19A2	63.91
cg23934604	chr1	227315632	-0.01261	0.4004	0.975	1	CDC42BPA	93.51
cg26822501	chr2	33171334	-0.02051	0.6515	0.975	1	LTBP1	29.56
cg01118031	chr16	15149275	-0.009081	0.2884	0.975	1	NTAN1	3.6
cg17111513	chr4	16167577	0.01644	0.5221	0.975	1	TAPT1	89.53
cg16042001	chr4	148783704	0.02628	0.8347	0.975	1	ARHGAP10	75.46
cg05459163	chr14	92411904	0.03178	1.01	0.975	1	FBLN5	79.55
cg02006803	chr2	128990870	0.02561	0.8137	0.975	1		7.67
cg16814399	chr2	191183994	0.01279	0.4063	0.975	1	HIBCH	5.44
cg03754311	chr1	20879029	-0.003089	0.09815	0.975	1	FAM43B	1.12
cg25756710	chr19	52119518	-0.0384	1.22	0.975	1	SIGLEC5	23.76
cg05220658	chr9	131908465	0.03314	1.053	0.975	1	PPP2R4	39.38
cg00641579	chr10	88146442	-0.04164	1.324	0.975	1		54.37
cg20049175	chr2	45065807	-0.0327	1.039	0.975	1		88.9
cg19149785	chr19	51506273	-0.06948	2.209	0.975	1	KLK9	40.41
cg23015434	chr1	33635479	-0.03023	0.9609	0.975	1	TRIM62	75.93
cg17598923	chr5	101119084	-0.1254	3.986	0.975	1		26.35
cg23468238	chr5	72861609	-0.01014	0.3225	0.975	1	UTP15	4.21
cg19826544	chr17	42836745	-0.004568	0.1453	0.975	1	ADAM11	1.72
cg03335248	chr2	112459908	0.01205	0.3832	0.975	1		6
cg15293827	chr4	2827194	-0.05903	1.877	0.975	1	SH3BP2	80.78
cg09636245	chr11	7699330	0.03906	1.242	0.975	1		67.7
cg06261926	chr2	161264607	0.009971	0.3171	0.975	1	RBMS1	4.16
cg10931423	chr5	172152245	-0.01132	0.3602	0.975	1		93.48
cg03670393	chr4	81128690	-0.05062	1.61	0.975	1		84.81
cg03193333	chr13	109280262	0.09022	2.87	0.975	1	MYO16	82.24
cg18959198	chr7	129172267	-0.1403	4.463	0.975	1		56.8
cg16520030	chrX	131549050	0.05431	1.728	0.975	1	MBNL3	73.25
cg09481277	chr8	92260480	-0.01307	0.4158	0.975	1	SLC26A7	91.7
cg12145308	chr19	52704128	-0.02716	0.8643	0.975	1	PPP2R1A	50.2
cg12802826	chr12	62309317	-0.05323	1.694	0.975	1	FAM19A2	43.01
cg10797910	chr11	111473380	-0.003445	0.1096	0.975	1	SIK2	1.4
cg11022271	chr16	3544745	-0.01464	0.4658	0.975	1	C16orf90	90.75
cg17080927	chr9	136619498	-0.04044	1.287	0.975	1		35.67
cg07293820	chr4	76769488	-0.006094	0.194	0.975	1		2.9
cg02236094	chr5	143747521	-0.09769	3.11	0.975	1	KCTD16	63.6
cg06294991	chr6	52796521	-0.03404	1.084	0.975	1		75.42
cg08040376	chr22	43805965	-0.07133	2.271	0.975	1		52.22
cg16784566	chr4	3514627	0.005087	0.162	0.975	1	LRPAP1	97.44
cg04619185	chr22	45706476	0.008804	0.2805	0.975	1	FAM118A	3.84
cg25282035	chr1	78354290	0.01127	0.3591	0.975	1	NEXN	7.3
cg07942622	chr17	1163700	-0.03698	1.178	0.975	1		12.86
cg21034034	chr2	106227214	-0.02508	0.7989	0.975	1		87.19
cg06058000	chr2	156123321	-0.05947	1.894	0.975	1		44.72
cg22158852	chr8	133688842	-0.0585	1.864	0.975	1	LRRC6	81.36
cg02485203	chrX	72620017	-0.03923	1.25	0.975	1		25.42
cg12598130	chr14	71911134	0.02366	0.7538	0.975	1		86.56
cg27293306	chr3	45730004	-0.01251	0.3984	0.975	1	SACM1L	4.42
cg23613173	chr6	31870082	-0.00321	0.1023	0.975	1	ZBTB12	1.35
cg09036354	chr10	95276808	0.02557	0.815	0.975	1	CEP55	84.32
cg27206026	chr16	57907171	-0.03982	1.269	0.975	1		23.15
cg22070551	chr16	18036041	-0.06287	2.004	0.975	1		82.97
cg05436055	chr20	58203488	-0.05611	1.788	0.975	1	LOC100506384	56.38
cg09011742	chr10	64578739	0.03706	1.181	0.975	1	EGR2	4.88
cg19895845	chr5	14419931	-0.009742	0.3105	0.975	1	TRIO	95.46
cg04153326	chr16	67439511	-0.03707	1.182	0.975	1	ZDHHC1	36.68
cg03906033	chr2	220307207	0.007981	0.2544	0.975	1	SPEG	3.5
cg12289057	chr14	66974085	0.06201	1.977	0.975	1	GPHN	14.32
cg21364562	chr12	52431320	0.003196	0.1019	0.975	1		1.27
cg01947138	chr9	20684501	-0.02341	0.7465	0.975	1	KIAA1797	6.63
cg14341378	chr12	3836673	0.03866	1.233	0.975	1	CRACR2A	90.94
cg03266453	chr2	119606055	-0.07983	2.546	0.975	1	EN1	24.01
cg01900772	chr2	170820946	-0.02512	0.8011	0.975	1	UBR3	88.15
cg01623884	chr12	70615824	-0.02436	0.777	0.975	1		86.53
cg00759254	chr1	27679961	0.01899	0.6058	0.975	1	SYTL1	90.93
cg05998503	chr16	4359947	-0.02635	0.8407	0.975	1		9.83
cg19740287	chrX	14891763	-0.06929	2.211	0.975	1	FANCB	14.3
cg13331179	chr15	28263764	0.0122	0.3891	0.975	1	OCA2	96.12
cg05474370	chr5	158360366	-0.1021	3.256	0.975	1	EBF1	58.9
cg18776016	chr20	62079672	0.03426	1.093	0.975	1	KCNQ2	32.33
cg17459941	chr22	18221269	0.01608	0.513	0.975	1	BID	91.97
cg21581129	chr18	51795895	-0.008643	0.2758	0.975	1	POLI	2.4
cg16638769	chr16	86185202	-0.06231	1.989	0.975	1		56.14
cg04615095	chr9	36277133	0.01456	0.4646	0.975	1	GNE	7.18
cg11573308	chr7	2025483	-0.01077	0.3437	0.975	1	MAD1L1	95.65
cg07383210	chr12	44229886	-0.006301	0.2011	0.975	1	TMEM117	2.86
cg09712531	chr16	81632052	0.03894	1.243	0.975	1	CMIP	83.38
cg11383015	chr17	72821638	0.01231	0.3928	0.975	1	TMEM104	92.4
cg04451564	chr3	185764341	-0.01297	0.4141	0.975	1	ETV5	94.37
cg08783373	chr1	52521810	0.03505	1.119	0.975	1	TXNDC12	10.93
cg21526343	chr7	86974861	-0.1047	3.341	0.975	1	TP53TG1	16.42
cg07181000	chr15	55954199	0.0109	0.348	0.975	1	PRTG	93.73
cg18572417	chr8	18982921	-0.03527	1.127	0.975	1		72.94
cg20693880	chr17	4699478	-0.00996	0.3181	0.975	1	PSMB6	5.02
cg11435542	chr3	154798159	0.01016	0.3246	0.975	1	MME	4.04
cg09179008	chr6	30615430	0.003254	0.1039	0.975	1	C6orf136	1.29
cg22657772	chr11	116891433	-0.01399	0.4468	0.975	1	SIK3	92.71
cg25337148	chr5	134834579	0.06476	2.069	0.975	1		72.65
cg07493858	chr4	183061830	0.03556	1.136	0.975	1	MGC45800	75.43
cg15407058	chr17	80175989	-0.02579	0.8238	0.975	1		42.64
cg06498313	chr10	387473	-0.004195	0.134	0.975	1	DIP2C	98.73
cg23822086	chr6	31707799	-0.003787	0.121	0.975	1	MSH5	1.66
cg00414512	chr11	1891295	-0.03364	1.075	0.975	1	LSP1	39.78
cg01723995	chr1	64415629	0.05672	1.812	0.975	1	ROR1	65.09
cg21692450	chr1	46940325	-0.09243	2.954	0.975	1		44.36
cg04822278	chr12	125023878	-0.03036	0.9703	0.975	1		77.35
cg23018111	chr19	31640401	0.03447	1.102	0.975	1	DKFZp566F0947	41.37
cg09476872	chr7	91617443	0.01294	0.4135	0.975	1	AKAP9	93.73
cg17055934	chr3	133292432	-0.00352	0.1125	0.975	1	CDV3	1.76
cg24091241	chrX	53449732	0.00563	0.18	0.975	1	RIBC1	2.81
cg04655354	chr8	144716819	-0.01006	0.3215	0.975	1	ZNF623	94.18
cg20800758	chr20	48770596	0.009128	0.2918	0.975	1	TMEM189	3.76
cg21636432	chr6	35887842	-0.01299	0.4151	0.975	1	SRPK1	5.66
cg18648167	chr19	51320867	0.06946	2.221	0.975	1	MGC45922	34.6
cg04275032	chr17	16336999	0.01933	0.6179	0.975	1	TRPV2	90.01
cg26204682	chr4	105781484	-0.01878	0.6005	0.975	1		87.82
cg12326166	chr9	86084099	-0.07376	2.359	0.975	1	FRMD3	48.18
cg13692426	chr9	79625269	0.08148	2.606	0.975	1		33.34
cg19531495	chr6	14873242	0.01034	0.3307	0.975	1		93.65
cg14611683	chr1	45452580	0.03474	1.111	0.975	1	EIF2B3	8.18
cg12273142	chr9	1050430	0.07677	2.456	0.975	1	DMRT2	7.92
cg09135551	chr10	63212862	-0.06995	2.238	0.975	1	TMEM26	15.3
cg04293662	chr10	67118491	0.02804	0.8971	0.975	1		19.05
cg05882938	chr3	186857284	-0.004012	0.1283	0.975	1	RPL39L	1.43
cg02364610	chr11	46317036	-0.02725	0.8718	0.975	1	CREB3L1	6.68
cg18890233	chr11	69690158	-0.03873	1.239	0.975	1		76.07
cg09607282	chr19	45999989	-0.01428	0.4569	0.975	1	RTN2	7.42
cg14953672	chr17	42060974	0.02839	0.9085	0.975	1	PYY	5.67
cg07370683	chr19	423000	-0.03169	1.014	0.975	1	SHC2	38.68
cg12926300	chr5	143253949	-0.02506	0.8019	0.975	1		83.65
cg12064947	chr15	41220983	0.006506	0.2082	0.975	1	DLL4	2.57
cg01649584	chr22	38516149	0.01857	0.5942	0.975	1	PLA2G6	90.4
cg09550945	chr16	86806068	0.03123	0.9995	0.975	1		32.61
cg14454942	chr6	8064764	-0.0136	0.4353	0.975	1	MUTED	6.85
cg11185978	chrX	23685722	0.05743	1.838	0.975	1	PRDX4	10.55
cg00154430	chr1	113393829	-0.03903	1.249	0.975	1	LINC01356	48.05
cg16242498	chr6	44213193	-0.01106	0.3542	0.975	1	HSP90AB1	93.65
cg17877237	chr13	32497491	0.02251	0.7207	0.975	1	EEF1DP3	84.28
cg16792948	chr16	24740862	0.00435	0.1392	0.975	1	TNRC6A	2.02
cg04348821	chr3	64230532	-0.06729	2.154	0.975	1		72.61
cg14454571	chr1	94535358	-0.03285	1.052	0.975	1	ABCA4	76.59
cg27249990	chr17	61787919	0.02314	0.741	0.975	1	STRADA	82.04
cg18339598	chr2	238065252	0.06344	2.031	0.975	1		30.84
cg08590987	chr8	110702751	-0.03948	1.264	0.975	1	GOLSYN	31.86
cg03164198	chr5	16739613	-0.03677	1.177	0.975	1	MYO10	78.48
cg21999948	chr11	39884437	-0.06958	2.228	0.975	1		54.83
cg06216031	chr11	119020738	-0.01946	0.6232	0.975	1	ABCG4	17.84
cg25192207	chr4	1939928	0.01971	0.6312	0.975	1	WHSC1	91.51
cg15059387	chr12	48880159	0.05758	1.844	0.975	1	C12orf54	58.53
cg15172729	chr11	67056446	0.003195	0.1023	0.975	1	ANKRD13D	1.24
cg26958236	chr21	46785338	-0.05452	1.746	0.975	1		53.14
cg13666703	chr9	102583569	-0.006118	0.196	0.975	1	NR4A3	2.17
cg10143883	chr19	45187222	0.01784	0.5715	0.975	1	CEACAM19	87.78
cg16472050	chr2	172945698	0.06611	2.118	0.975	1		45.27
cg05706189	chr1	228504454	0.1255	4.021	0.975	1	OBSCN	51.8
cg05349922	chr6	116892263	-0.003652	0.117	0.975	1	RWDD1	1.4
cg27585376	chr7	74021333	0.04636	1.486	0.975	1		19.56
cg16127900	chr6	117150495	-0.04467	1.431	0.975	1	GPRC6A	71.22
cg07385604	chr1	91488265	-0.03141	1.007	0.975	1	ZNF644	86.66
cg05745532	chr16	2067193	-0.01631	0.5229	0.975	1		89.83
cg16674323	chr3	42846108	-0.004151	0.1331	0.975	1	HIGD1A	2.19
cg20233436	chr1	154842763	-0.01259	0.4035	0.975	1	KCNN3	4.74
cg10027760	chr20	60878541	0.01158	0.3713	0.975	1	ADRM1	5.65
cg11942427	chr3	52358013	-0.01901	0.6094	0.975	1	DNAH1	84.56
cg20055760	chr8	22541574	-0.0431	1.382	0.975	1		66.24
cg23048366	chr16	1876863	-0.003778	0.1211	0.975	1	HAGH	1.86
cg14818451	chr3	53269296	-0.0219	0.7021	0.975	1	TKT	91.58
cg08858001	chr3	180598352	-0.04263	1.367	0.975	1		69.03
cg03793270	chr11	89224684	-0.04437	1.423	0.975	1	NOX4	72.82
cg21116934	chr2	87034663	-0.007184	0.2304	0.975	1	CD8A	3.43
cg26565451	chr2	88428285	-0.03581	1.148	0.975	1	FABP1	81.55
cg10665438	chr10	134049549	-0.02352	0.7542	0.975	1	STK32C	94.37
cg10152030	chr16	460049	0.005934	0.1903	0.975	1	DECR2	97.58
cg07816366	chr6	30594749	0.01903	0.6104	0.975	1	C6orf134	2.18
cg14373210	chr6	75913786	-0.03785	1.214	0.975	1	COL12A1	16.99
cg03778909	chr17	80833393	0.02512	0.8058	0.975	1	TBCD	28.31
cg13875783	chr15	24819754	-0.04584	1.471	0.975	1	PWRN1	41.28
cg23965022	chr3	183892590	0.005384	0.1727	0.975	1	AP2M1	2.86
cg14539461	chr19	47973164	0.02838	0.9106	0.975	1	SLC8A2	12.65
cg18422423	chr3	51576922	0.01046	0.3357	0.975	1	RAD54L2	95.36
cg27240314	chr19	42497778	-0.07623	2.446	0.975	1	ATP1A3	22.49
cg01698724	chr17	17047044	0.01258	0.4037	0.975	1	MPRIP	92.16
cg03589485	chr15	64679951	0.004709	0.1511	0.975	1	TRIP4	2.23
cg00465686	chr8	66701377	0.02105	0.6753	0.975	1	PDE7A	86.17
cg05713794	chr3	194119861	0.01675	0.5373	0.975	1	GP5	93.73
cg23234393	chr6	144975487	-0.03203	1.028	0.975	1	UTRN	81.33
cg27591897	chr6	87416379	-0.04703	1.509	0.975	1		34.33
cg24127310	chr10	102502104	0.1255	4.027	0.975	1		32.94
cg23839547	chr10	3200387	0.01296	0.4158	0.975	1	PITRM1	91.61
cg16075744	chr11	73881872	-0.01223	0.3926	0.975	1	C2CD3	5.38
cg10052704	chr14	23707305	0.01823	0.5851	0.975	1		4.31
cg13566279	chr12	14410612	-0.008019	0.2574	0.975	1		2.95
cg06742440	chr1	154842717	-0.01206	0.387	0.975	1	KCNN3	6.08
cg14316227	chr9	104193952	-0.07229	2.321	0.975	1	ALDOB	48.55
cg19446499	chr18	57671509	0.04435	1.424	0.975	1		49.67
cg25482293	chr11	92619520	0.04369	1.403	0.975	1	FAT3	27.22
cg19239304	chr2	238621429	0.08048	2.584	0.975	1	LRRFIP1	62.53
cg08667545	chr20	25676884	-0.01396	0.4483	0.975	1	ZNF337	4.2
cg12457901	chr6	30882671	-0.06673	2.143	0.975	1	VARS2	51.77
cg20211518	chr11	12494076	0.01303	0.4184	0.975	1	PARVA	93.69
cg15432711	chr11	63952213	-0.03001	0.9639	0.975	1	STIP1	73.1
cg04204438	chr8	145634756	0.004306	0.1383	0.975	1	CPSF1	1.65
cg09944020	chr10	76871970	0.01923	0.6175	0.975	1	SAMD8	9.09
cg08749351	chr17	76899423	0.02289	0.7353	0.975	1	TIMP2	45.59
cg04800231	chr11	111709188	-0.009337	0.2999	0.975	1	ALG9	94.31
cg13969904	chr17	30771305	0.006407	0.2058	0.975	1	PSMD11	3.03
cg19820070	chr3	48595777	0.007734	0.2485	0.975	1		3.7
cg17802514	chr2	95725552	0.03582	1.151	0.975	1		66.25
cg24767701	chr1	22302862	-0.03143	1.01	0.975	1	CELA3B	69.39
cg12557503	chr2	173940239	0.02455	0.7886	0.975	1	ZAK	28.32
cg07458849	chr14	106004607	0.05864	1.884	0.975	1		16.3
cg24860886	chr1	24645397	0.07974	2.562	0.975	1	GRHL3	22.71
cg08076266	chr2	120190202	0.06764	2.174	0.975	1	TMEM37	33.54
cg01128566	chr10	30026028	0.005603	0.18	0.975	1	SVIL	2.16
cg11887420	chrX	53681700	0.03505	1.126	0.975	1	HUWE1	80.37
cg14470220	chr18	3972990	-0.0507	1.629	0.975	1	DLGAP1-AS4	67.79
cg22914338	chr19	14376960	0.08556	2.75	0.975	1		21.15
cg10813532	chr7	127862224	-0.0334	1.074	0.975	1		22.25
cg20653075	chr8	65291682	0.07156	2.3	0.975	1	MIR124-2	33.23
cg14120759	chr13	101824554	-0.06668	2.144	0.975	1	NALCN	69.79
cg24542453	chr6	52529026	0.02052	0.6596	0.975	1	LOC730101	12.03
cg13615530	chr12	48750284	-0.0556	1.788	0.975	1		57.09
cg21385978	chr2	148890028	0.01977	0.6357	0.975	1	MBD5	87.84
cg06879366	chr3	134093553	-0.009085	0.2921	0.975	1	AMOTL2	4.36
cg18770669	chr12	5541220	0.00357	0.1148	0.975	1	NTF3	1.69
cg26616932	chr1	115333490	0.04352	1.399	0.975	1		82.77
cg10337367	chr11	5880375	0.06839	2.199	0.975	1	OR52E8	81.22
cg08758996	chr17	66097529	0.08345	2.684	0.975	1	LOC651250	14.11
cg15805275	chr5	151038340	0.02804	0.9018	0.975	1		25.09
cg05136926	chr11	89224885	-0.03226	1.038	0.975	1	NOX4	77.39
cg20015269	chrX	49687166	-0.05429	1.746	0.975	1	CLCN5	15.65
cg22589165	chr16	88597573	0.02855	0.9184	0.975	1	ZFPM1	70.75
cg03608853	chr6	149538137	0.01651	0.5311	0.975	1	TAB2	91.51
cg01349615	chr2	29545087	-0.05108	1.643	0.975	1	ALK	58.81
cg07448460	chr8	63951879	-0.009952	0.3201	0.975	1	GGH	3.77
cg17006436	chr1	43855623	-0.003304	0.1063	0.975	1	C1orf84	1.24
cg20799963	chr20	42839934	-0.01164	0.3744	0.975	1	C20orf111	4.73
cg17722319	chr6	52284773	0.003185	0.1025	0.975	1	EFHC1	1.39
ch.12.2920490F	chr12	133222999	-0.01977	0.636	0.975	1	POLE	9.32
cg08446907	chr16	30715309	-0.0127	0.4087	0.975	1	SRCAP	93.99
cg17123837	chr17	76579408	-0.02084	0.6705	0.975	1		31.39
cg08564097	chr18	53884577	-0.08028	2.583	0.975	1		55.44
cg22959667	chr2	109745614	-0.1019	3.279	0.975	1	SH3RF3	9.11
cg17661220	chr20	3693179	-0.04337	1.396	0.975	1		67.87
cg00638210	chr3	126732518	0.01053	0.3388	0.975	1	PLXNA1	93.73
cg08315770	chr6	39281885	-0.0371	1.194	0.975	1	KCNK17	11.79
cg19084031	chr15	38361362	0.03192	1.027	0.975	1		11.52
cg17920108	chr1	32380300	-0.01455	0.4683	0.975	1	PTP4A2	93.07
cg10689898	chr15	102205345	0.01715	0.5521	0.975	1	TARSL2	89.61
cg11240579	chr10	120095526	-0.01064	0.3424	0.975	1	FAM204A	91.4
cg06573124	chr12	53689274	0.003247	0.1045	0.975	1	PFDN5	1.59
cg05029100	chr5	126054138	0.031	0.9982	0.975	1		22.04
cg08104462	chr12	53614284	-0.05089	1.639	0.975	1	RARG	14.59
cg02466597	chr10	110062934	0.08445	2.719	0.975	1		52.13
cg27371091	chr19	58145084	0.01418	0.4566	0.975	1	ZNF211	5.29
cg14348171	chrX	152047908	0.04256	1.371	0.975	1		32.34
cg02308150	chr10	102593679	0.04579	1.475	0.975	1		66.12
cg20798791	chr17	71359756	0.01473	0.4743	0.975	1	SDK2	89.52
cg21221096	chr16	57261179	-0.02497	0.8043	0.975	1	RSPRY1	90.3
cg27444437	chr2	242296467	-0.05209	1.678	0.975	1	FARP2	50.27
cg22783052	chr5	173316348	0.03906	1.258	0.975	1	CPEB4	84.89
cg24005743	chr11	32112810	-0.02091	0.6736	0.975	1	RCN1	28.56
cg11271526	chr17	78155327	-0.006501	0.2094	0.975	1	CARD14	97.12
cg04662460	chr20	55185250	0.03604	1.161	0.975	1		76.82
cg14061491	chr9	80433462	-0.01591	0.5126	0.975	1	GNAQ	92.13
cg26781321	chr8	58131602	0.1016	3.272	0.975	1		55.22
cg10251150	chr6	17706713	-0.006152	0.1982	0.975	1	NUP153	2.84
cg14146040	chr20	45165858	-0.09683	3.12	0.975	1		55.25
cg14624505	chr17	4843538	-0.004922	0.1586	0.975	1	SLC25A11	1.79
cg22044634	chr2	155446859	0.08599	2.771	0.975	1		78.03
cg11475305	chr6	53663860	0.009213	0.2969	0.975	1	LRRC1	95.49
cg01713086	chr8	28268413	-0.06113	1.97	0.975	1		42.94
cg22281206	chr22	31522176	-0.0114	0.3674	0.975	1	INPP5J	93.62
cg10006161	chr6	132858761	-0.02481	0.7998	0.975	1	TAAR9	85.92
cg13638349	chr1	40642394	-0.02697	0.8692	0.975	1	RLF	83.82
cg09339462	chr7	25935223	-0.07361	2.373	0.975	1		23.72
cg00253126	chr4	152808381	0.08953	2.886	0.975	1		55.65
cg22516182	chr8	102400152	0.02561	0.8254	0.975	1		89.25
cg01560873	chr5	3116792	0.0927	2.988	0.975	1		45.08
cg03431514	chr2	27603774	0.00428	0.138	0.975	1	ZNF513	1.86
cg02896970	chr16	87460610	-0.02177	0.7018	0.975	1	ZCCHC14	86.05
cg26277787	chr2	1425560	-0.05969	1.925	0.975	1	TPO	84.83
cg09465362	chr7	157779409	0.02624	0.846	0.975	1	PTPRN2	18.61
cg22345246	chr19	12722009	0.00915	0.2951	0.975	1	ZNF791	3.53
cg22278388	chr2	164145415	-0.0241	0.7771	0.975	1		87.6
cg13417256	chr12	32112244	-0.003254	0.1049	0.975	1	C12orf35	1.25
cg02895995	chr19	7554069	-0.01601	0.5164	0.975	1	PEX11G	6.51
cg17375001	chr18	55480318	-0.01193	0.3847	0.975	1		94
cg21825625	chr3	194393329	0.009377	0.3024	0.975	1	LSG1	2.65
cg26605914	chr1	2174798	0.01685	0.5434	0.975	1	SKI	89.41
cg00868206	chr6	149641149	0.01385	0.4469	0.975	1	TAB2	92
cg11850406	chr2	109813256	-0.03174	1.024	0.975	1	SH3RF3	81.9
cg11354933	chr9	86284378	0.02597	0.8375	0.975	1	UBQLN1	87.07
cg07077525	chr6	130088518	-0.007631	0.2462	0.975	1		3.63
cg03415695	chr22	46440562	-0.05593	1.804	0.975	1	LOC100271722	50.66
cg26489057	chr19	10712874	-0.01618	0.522	0.975	1	SLC44A2	8.1
cg10062311	chrX	41730236	0.03619	1.167	0.975	1	CASK	88.76
cg11126068	chr11	67195806	-0.008388	0.2706	0.975	1	RPS6KB2	4.12
cg15539995	chr5	33440870	-0.009509	0.3068	0.975	1	TARS	3.32
cg00600405	chr16	137200	0.02131	0.6875	0.975	1	NPRL3	86.36
cg15770628	chr5	29143267	-0.1129	3.642	0.975	1	LOC101929660	77.12
cg03059896	chr1	27560050	-0.0329	1.061	0.975	1	WDTC1	72.31
cg04876454	chr15	96900405	-0.01063	0.343	0.975	1		4.29
cg19396878	chr19	40973371	0.06437	2.077	0.975	1	SPTBN4	14.7
cg22369318	chr7	134585278	0.02221	0.7166	0.975	1	CALD1	88.31
cg01519877	chr19	39989802	0.0203	0.6553	0.975	1	DLL3	4.42
cg15964672	chr12	25994029	-0.01539	0.4966	0.975	1		89.61
cg25904659	chr17	916272	-0.09381	3.028	0.975	1	ABR	84.97
cg17401373	chr8	26339256	0.04099	1.323	0.975	1		76.93
cg05299278	chr17	33885742	0.05748	1.855	0.975	1	SLFN14	67.62
cg14436231	chr17	3563641	0.02069	0.6679	0.975	1	CTNS	87.1
cg07369550	chr21	37626482	-0.009257	0.2989	0.975	1	DOPEY2	94.37
cg26551026	chr18	20717693	0.01908	0.6162	0.975	1	CABLES1	88.61
cg13959241	chr9	138904715	-0.07815	2.524	0.975	1	NACC2	65.96
cg16519487	chr13	20876063	-0.04282	1.383	0.975	1		48.01
cg16568641	chr8	133688377	-0.04671	1.509	0.975	1	LRRC6	14.39
cg11931220	chr12	49276387	-0.01627	0.5256	0.975	1		8.95
cg17912835	chr2	105478804	0.1055	3.407	0.975	1		50.25
cg06621060	chr10	102413151	-0.05119	1.654	0.975	1		24.12
cg16344851	chr19	55177075	-0.06123	1.978	0.975	1	LILRB4	47.82
cg06230799	chr1	234640908	0.01304	0.4214	0.975	1		94.64
cg23014477	chr14	92506600	-0.006694	0.2163	0.975	1	TRIP11	2.58
cg12764843	chr6	15755903	0.01341	0.4333	0.975	1		94.05
cg20997661	chr11	125120940	-0.04295	1.388	0.975	1	PKNOX2	71.29
cg25144913	chr10	115309935	-0.0145	0.4687	0.975	1	HABP2	93.54
cg26821248	chr1	216179351	-0.04089	1.322	0.975	1	USH2A	85.37
cg05925894	chr1	85931301	0.01859	0.6008	0.975	1	DDAH1	13.21
cg05947402	chr1	110052352	-0.003724	0.1204	0.975	1	AMIGO1	1.73
cg05799193	chr10	29999702	-0.02028	0.6556	0.975	1	SVIL	91.14
cg23350744	chr5	122422098	-0.06295	2.035	0.975	1		34.8
cg13038025	chr15	42130650	0.02791	0.9023	0.975	1	JMJD7-PLA2G4B	47.45
cg24254552	chr5	172714232	0.05255	1.699	0.975	1		66.53
cg25459623	chr6	6169534	0.07898	2.554	0.975	1	F13A1	41.21
cg17894854	chr4	66378672	0.08938	2.89	0.975	1	EPHA5	36.33
cg13407262	chr7	54904270	-0.01721	0.5564	0.975	1		91.05
cg15897423	chr2	63816096	-0.01133	0.3663	0.975	1	MDH1	3.71
cg23976487	chr14	105911797	0.0174	0.5626	0.975	1	MTA1	92.47
cg27447689	chr22	50700467	-0.008197	0.2651	0.975	1	MAPK12	2.91
cg06642617	chr2	73461528	-0.003336	0.1079	0.975	1	CCT7	1.33
cg00403661	chr6	127640033	0.02517	0.8139	0.975	1	ECHDC1	85.63
cg13510584	chr17	75866321	-0.06384	2.065	0.975	1		42.89
cg07314502	chr17	17977953	-0.03263	1.055	0.975	1		76
cg19810771	chr10	69597988	0.03373	1.091	0.975	1	DNAJC12	16
cg03098826	chr7	151387964	-0.1499	4.85	0.975	1	PRKAG2	74.83
cg14960445	chr5	122972409	0.04713	1.525	0.975	1		67.2
cg20389954	chr11	62195515	-0.02564	0.8295	0.975	1		16.8
cg13615491	chr15	77712233	-0.00464	0.1501	0.975	1	HMG20A	2.02
cg18520280	chrX	152712923	-0.02695	0.8719	0.975	1	TREX2	88.16
cg12346820	chr14	23788591	0.01193	0.3858	0.975	1	PABPN1	90.79
cg06914882	chr11	44703109	-0.05774	1.868	0.975	1		65.38
cg04296743	chr20	57895046	-0.0337	1.09	0.975	1	EDN3	83.53
cg08638395	chr1	180601032	0.006181	0.2	0.975	1	XPR1	2.82
cg27572812	chr10	102786534	-0.04512	1.46	0.975	1	PDZD7	46.54
cg22562194	chr17	72209580	0.004973	0.1609	0.975	1	TTYH2	2.44
cg03765873	chr8	27040473	-0.07542	2.44	0.975	1		40.58
cg15963002	chr2	178417539	-0.009754	0.3156	0.975	1	TTC30B	4.3
cg07792738	chr5	148738024	0.004256	0.1377	0.975	1	PCYOX1L	2.24
cg16667814	chr6	138060250	0.01357	0.4391	0.975	1	LOC100507406	94.2
cg00462411	chr10	73401422	-0.01491	0.4826	0.975	1	CDH23	92.91
cg16200116	chr18	51747223	0.01657	0.5363	0.975	1	MBD2	94.1
cg01439736	chr2	240084868	0.01156	0.3744	0.975	1	HDAC4	94.04
cg11534108	chr1	45640805	0.03544	1.147	0.975	1	ZSWIM5	82.86
cg14857770	chr11	85376223	0.006758	0.2188	0.975	1	CREBZF	2.73
cg02401068	chr20	45443167	0.03554	1.151	0.975	1		34.91
cg00602733	chr9	6576272	-0.01719	0.5567	0.975	1	GLDC	89.79
cg26164000	chr6	122743890	-0.02449	0.7929	0.975	1	HSF2	86.67
cg23706268	chr13	51484060	0.003976	0.1288	0.975	1	RNASEH2B	1.72
cg26334209	chr10	13726634	-0.03131	1.014	0.975	1	FRMD4A	64.01
cg02710553	chr12	132394315	-0.01505	0.4872	0.975	1	ULK1	92.38
cg21000021	chr17	4458969	-0.006097	0.1975	0.975	1	MYBBP1A	2.87
cg13808147	chr3	32433055	-0.01543	0.4996	0.975	1	CMTM7	7.86
cg26362430	chr7	20059211	-0.05181	1.678	0.975	1	LOC101927668	33.25
cg00541129	chr3	37134747	-0.01392	0.4508	0.975	1	LRRFIP2	92.5
cg26785743	chr1	3673224	0.08829	2.86	0.975	1	CCDC27	37.5
cg26958677	chr5	5382000	0.06025	1.952	0.975	1		52.09
cg11245233	chr1	76251899	-0.004245	0.1376	0.975	1	SNORD45C	2.45
cg06622857	chr9	24545490	0.06252	2.026	0.975	1	IZUMO3	60.16
cg01607771	chr20	31068440	0.02539	0.8227	0.975	1	NOL4L	84.46
cg08300930	chr12	9265989	0.03905	1.266	0.975	1	A2M	79.93
cg20854967	chr8	74208160	0.008946	0.2899	0.975	1	RDH10	5.12
cg23436804	chr13	114824008	-0.06431	2.084	0.975	1	RASA3	43.17
cg11351809	chr17	14213798	0.03349	1.086	0.975	1	HS3ST3B1	76.37
cg17301644	chr21	33984774	0.006928	0.2246	0.975	1	C21orf59	3.49
cg13439810	chr6	168043209	-0.04797	1.555	0.975	1		81.52
cg15742496	chr11	5618408	-0.03419	1.108	0.975	1	TRIM6-TRIM34	33.73
cg23786399	chr3	160162486	-0.03072	0.996	0.975	1	TRIM59	41.08
cg20117447	chr20	2308988	0.07672	2.488	0.976	1	TGM3	73.46
cg08219087	chr1	33254893	-0.01003	0.3251	0.976	1	YARS	94.39
cg27424226	chr22	38201142	0.004233	0.1373	0.976	1	H1F0	1.99
cg24421094	chr2	11810597	-0.05798	1.88	0.976	1	NTSR2	25.23
cg24966089	chr11	127006706	-0.08236	2.671	0.976	1		54.84
cg05270995	chr16	57820370	-0.01554	0.504	0.976	1	KIFC3	92.45
cg06448765	chr9	5478508	-0.03657	1.186	0.976	1		77.41
cg14531201	chr3	175104640	-0.03234	1.049	0.976	1	NAALADL2	14.8
cg10148727	chr9	36278300	0.0172	0.5581	0.976	1	GNE	91
cg06202614	chr2	216696255	-0.04928	1.599	0.976	1	LINC00607	39.65
cg27510257	chr13	111305863	-0.01298	0.4211	0.976	1	CARS2	91.34
cg14433247	chr12	14923044	-0.003332	0.1081	0.976	1		1.31
cg14434213	chr8	38508780	0.0601	1.95	0.976	1		67.82
cg12610595	chr1	109584694	-0.005846	0.1897	0.976	1	WDR47	2.33
cg24857945	chr14	69553569	0.04518	1.467	0.976	1	DCAF5	55.35
cg00392760	chr3	33760199	-0.01248	0.405	0.976	1	CLASP2	6.05
cg12653894	chr7	20263036	-0.01843	0.5983	0.976	1		91.35
cg24029551	chr15	35817614	0.01973	0.6404	0.976	1	ATPBD4	89.85
cg02232208	chr3	147137147	-0.07876	2.557	0.976	1		30.38
cg08460032	chr11	14909425	0.01441	0.468	0.976	1	CYP2R1	93.8
cg17230578	chr8	22538078	-0.03105	1.008	0.976	1		88.98
cg07858848	chr2	43087177	0.05386	1.749	0.976	1		54.69
cg07265047	chr7	141213470	0.04998	1.623	0.976	1		44.1
cg04155408	chr20	36712242	-0.0402	1.306	0.976	1	RPRD1B	54.09
cg10082963	chr11	67933294	0.00789	0.2563	0.976	1	SUV420H1	94.79
cg18633728	chr16	9246772	-0.06373	2.07	0.976	1		50.39
cg23239574	chr1	228653136	-0.1026	3.334	0.976	1		46.53
cg19728396	chr1	165865799	0.03576	1.162	0.976	1	UCK2	24.93
cg25098031	chr6	15971002	0.03543	1.151	0.976	1		46.06
cg01345841	chr12	117348835	-0.006372	0.2071	0.976	1	FBXW8	2.9
cg26976693	chr17	8802846	-0.02051	0.6665	0.976	1	PIK3R5	90.87
cg08120631	chr22	49637633	0.1013	3.292	0.976	1		74.25
cg07325168	chr7	38949140	0.0116	0.3769	0.976	1	VPS41	6.66
cg11178884	chr12	57906632	-0.01891	0.6147	0.976	1	MARS	91.6
cg16988380	chr11	47659839	0.02227	0.7238	0.976	1	MTCH2	91.63
cg15541049	chr10	5931975	-0.003336	0.1084	0.976	1	ANKRD16	1.63
cg24323566	chr2	200143014	-0.06398	2.08	0.976	1	SATB2	48.69
cg05252611	chr1	75237734	0.008177	0.2658	0.976	1		4.28
cg12682972	chr2	102444908	-0.02399	0.7797	0.976	1	MAP4K4	85.17
cg17435332	chr17	19988871	0.04509	1.466	0.976	1	SPECC1	87.6
cg23545774	chr6	152529708	0.03244	1.054	0.976	1	MIR3163	31.81
cg09112784	chr3	10045468	0.01287	0.4183	0.976	1	EMC3-AS1	95.07
cg11124135	chr8	38032157	-0.1943	6.316	0.976	1	LSM1	64.33
cg04864666	chr8	124407723	0.007743	0.2517	0.976	1	ATAD2	3.08
cg27642512	chr16	29909434	0.02799	0.9099	0.976	1	SEZ6L2	11.56
cg15411065	chr17	29565431	0.0332	1.079	0.976	1	NF1	49.66
cg00629957	chr11	1358151	0.01375	0.4472	0.976	1		4.17
cg11203714	chr6	31588231	-0.05257	1.709	0.976	1	BAT2	10.99
cg01783195	chr16	53524545	-0.01187	0.3858	0.976	1	RBL2	91.92
cg27381194	chr2	96932018	-0.003053	0.09926	0.976	1	CIAO1	1.33
cg11717027	chr13	31385157	-0.06441	2.095	0.976	1		54.37
cg25363789	chr11	64949878	-0.02679	0.8712	0.976	1	CAPN1	13.6
cg12425987	chr9	136638181	0.02885	0.9383	0.976	1	VAV2	80.72
cg06334213	chr3	113775770	0.007685	0.2499	0.976	1	KIAA1407	3.46
cg15604953	chr1	226078135	0.02239	0.7285	0.976	1	LEFTY1	78.22
cg04787277	chr13	109962295	0.01034	0.3364	0.976	1		94.39
cg17481637	chr17	78822530	0.01315	0.4279	0.976	1	RPTOR	95.61
cg00915671	chr19	55660870	-0.03969	1.291	0.976	1	TNNT1	16.76
cg11542316	chr2	29135582	-0.04309	1.402	0.976	1	WDR43	86.34
cg02484745	chr10	134020998	-0.0769	2.502	0.976	1	STK32C	68.65
cg26639224	chr11	64624317	-0.01908	0.621	0.976	1	EHD1	11.32
cg09983196	chr4	74374943	-0.01498	0.4873	0.976	1	LOC728040	90.39
cg26935575	chr2	17151112	0.01994	0.6488	0.976	1		92.64
cg02975986	chr19	41283506	0.007542	0.2454	0.976	1	RAB4B	2.91
cg22472306	chr8	20054425	0.01692	0.5507	0.976	1	ATP6V1B2	2.91
cg14544087	chr21	26945916	-0.01183	0.3851	0.976	1	MIR155	92.49
cg11101109	chr19	46274119	-0.01223	0.3981	0.976	1	DMPK	4.93
cg01994425	chr14	60338009	-0.068	2.213	0.976	1	RTN1	27.51
cg01921437	chr8	3974145	-0.1018	3.314	0.976	1	CSMD1	65.48
cg01316047	chr19	33685029	-0.0034	0.1107	0.976	1	LRP3	1.51
cg05336156	chr18	60382673	0.003959	0.1289	0.976	1	PHLPP1	1.74
cg14517126	chr15	41923323	0.02958	0.9631	0.976	1		85.94
cg10057539	chr4	152594756	-0.01162	0.3784	0.976	1	GATB	94.37
cg16730240	chr11	47789627	-0.03108	1.012	0.976	1	FNBP4	10.63
cg00360534	chr15	49461632	0.0114	0.3713	0.976	1	GALK2	93.59
cg00042478	chr5	14710790	-0.008609	0.2804	0.976	1	ANKH	96.68
cg24352393	chr18	45566350	-0.01939	0.6315	0.976	1	ZBTB7C	85.96
cg12655452	chr1	77685094	0.003672	0.1196	0.976	1	PIGK	1.53
cg11474358	chr20	61517784	-0.0216	0.7036	0.976	1	DIDO1	83.81
cg18089569	chr11	14996490	-0.01196	0.3897	0.976	1		4.13
cg05408094	chr13	113097633	-0.03042	0.991	0.976	1		22.87
cg22638185	chr17	42385946	-0.005871	0.1913	0.976	1	RUNDC3A	2.91
cg11946378	chr1	1920339	-0.04752	1.548	0.976	1	KIAA1751	28.47
cg02156004	chr16	47007740	-0.007847	0.2556	0.976	1	DNAJA2	3.56
cg01781172	chr2	208200028	-0.03877	1.263	0.976	1		77.25
cg11071397	chr17	73401925	0.007013	0.2285	0.976	1	GRB2	2.51
cg06595308	chr16	86842989	-0.03977	1.296	0.976	1		68.9
cg13076095	chr14	77542600	-0.04033	1.314	0.976	1	LOC102724190	43.86
cg07246713	chr20	62722933	0.05627	1.834	0.976	1	OPRL1	42.28
cg03932842	chr7	65703474	-0.02902	0.9459	0.976	1	TPST1	61.13
cg20021748	chr12	68166620	0.01946	0.6344	0.976	1		7.77
cg24552659	chr18	73969754	-0.1196	3.897	0.976	1		59.05
cg07883696	chr15	41628806	-0.00668	0.2177	0.976	1	NUSAP1	97.1
cg01563671	chrX	21675400	0.06213	2.025	0.976	1	KLHL34	61.35
cg03297845	chr15	59463880	-0.009877	0.322	0.976	1	MYO1E	94.68
cg16448960	chr21	34914662	0.004914	0.1602	0.976	1	SON	2.42
cg15737218	chr7	117793361	0.0375	1.222	0.976	1		23.47
cg16980854	chr18	8733004	0.01062	0.3462	0.976	1	MTCL1	94.34
cg22307908	chr19	57702927	0.009709	0.3166	0.976	1	ZNF264	3.72
cg23039250	chr1	223308238	0.03028	0.9871	0.976	1	TLR5	82.16
cg06818217	chr12	97887662	-0.09486	3.093	0.976	1	RMST	59.03
cg04602207	chr12	104324023	0.01164	0.3797	0.976	1	LOC253724	4.7
cg02176428	chr19	53697124	-0.04745	1.547	0.976	1	ZNF665	74.55
cg08206652	chr7	142038999	-0.03185	1.039	0.976	1		79.61
cg26803963	chr12	62686807	-0.02615	0.853	0.976	1	USP15	70.44
cg11390388	chr19	49929717	-0.01132	0.3691	0.976	1	GFY	6.18
cg23082867	chr19	19030255	0.003852	0.1257	0.976	1	DDX49	1.64
cg26048667	chr4	157868258	-0.04429	1.445	0.976	1	PDGFC	79.34
cg07302952	chr5	132086786	0.08059	2.629	0.976	1	SEPT8	85.84
cg26464626	chr19	35323752	-0.1178	3.844	0.976	1		41.64
cg08508724	chr6	30122045	0.05308	1.732	0.976	1	TRIM10	51.01
cg04286158	chr3	140732678	-0.03675	1.199	0.976	1		61.53
cg24604701	chr3	196066658	-0.02194	0.716	0.976	1	TM4SF19	90.89
cg07519822	chr14	24701654	0.0146	0.4764	0.976	1	GMPR2	4.27
cg14383716	chr7	90893663	-0.003295	0.1076	0.976	1	FZD1	1.31
cg25488122	chr16	72141385	-0.01795	0.5858	0.976	1	DHX38	88.28
cg18181035	chr3	128214460	-0.05262	1.718	0.976	1	GATA2-AS1	43.86
cg25994096	chr11	61348278	0.005475	0.1787	0.976	1	SYT7	2.2
cg25205940	chr11	71823437	0.008845	0.2887	0.976	1	ANAPC15	3.33
cg02102533	chr16	57562841	0.02959	0.966	0.976	1	CCDC102A	45.58
cg05481086	chr1	19970521	0.006807	0.2222	0.976	1	NBL1	2.61
cg04753874	chr12	122442856	0.05228	1.706	0.976	1		42.78
cg03890538	chr17	78938344	-0.02996	0.9781	0.976	1	RPTOR	83.5
cg02974808	chr6	104973735	0.01161	0.3791	0.976	1		5.87
cg00470144	chr3	107723657	0.02403	0.7845	0.976	1		78.56
cg19830679	chr3	72541697	-0.05087	1.661	0.976	1		45.37
cg07900617	chr7	65223724	0.022	0.7185	0.976	1	CCT6P1	87.32
cg03837963	chr16	15666930	0.05458	1.782	0.976	1	C16orf45	70.01
cg25592206	chr1	51439348	-0.01804	0.589	0.976	1	CDKN2C	92.67
cg17984982	chr13	43543192	-0.02868	0.9367	0.976	1	EPSTI1	42.44
cg24003273	chr1	46112691	-0.01442	0.4711	0.976	1	RPS15AP10	92.43
cg27393201	chr2	45166491	-0.08678	2.834	0.976	1		41.45
cg11470869	chr6	143728051	-0.02076	0.678	0.976	1		90.36
cg07249152	chr2	8439217	-0.04601	1.503	0.976	1	LINC00299	63.36
cg06093861	chr7	75780412	-0.1356	4.429	0.976	1		46.65
cg13678615	chr19	17416475	0.003813	0.1246	0.976	1	MRPL34	1.59
cg19243330	chr12	53552274	0.02324	0.7592	0.976	1	CSAD	76.42
cg24839789	chr1	236135296	-0.01253	0.4093	0.976	1		4.24
cg14425733	chr22	46451214	0.03315	1.083	0.976	1	LOC150381	68.75
cg16931929	chr17	38875395	0.03344	1.093	0.976	1		16.71
cg16100555	chr14	74416980	-0.003685	0.1204	0.976	1	COQ6	1.48
cg15077012	chr10	99400394	-0.003519	0.115	0.976	1	PI4K2A	1.85
cg08032372	chr3	127068778	-0.03081	1.007	0.976	1	LOC101927123	33.2
cg05297121	chr4	106816089	-0.03456	1.13	0.976	1	NPNT	12.11
cg04078283	chr4	3194674	0.01579	0.5161	0.976	1	HTT	92.8
cg09522251	chr15	77906469	0.05518	1.804	0.976	1	LINGO1	65.29
cg12159575	chr19	4910274	0.003371	0.1102	0.976	1	UHRF1	1.53
cg26569966	chr14	78073067	0.02489	0.8136	0.976	1	SPTLC2	83.62
cg12444411	chr7	2802554	-0.06815	2.228	0.976	1	GNA12	58.59
cg14347007	chr5	34687119	-0.04574	1.495	0.976	1	RAI14	64.11
cg17880371	chr1	32829944	0.006795	0.2221	0.976	1		96.58
cg19027507	chr1	27320128	-0.009614	0.3143	0.976	1	TRNP1	4.39
cg09172306	chr15	56248472	-0.02107	0.6889	0.976	1	NEDD4	87.56
cg00983485	chr15	31284262	0.01023	0.3344	0.976	1	MTMR10	3.89
cg01314194	chr1	150947587	-0.009715	0.3176	0.976	1	LASS2	4.95
cg17920241	chrX	148586978	0.02862	0.9358	0.976	1	IDS	8.62
cg03775797	chr14	100595234	0.01824	0.5964	0.976	1	EVL	91.04
cg07642566	chr19	4769676	0.00773	0.2528	0.976	1	MIR7-3	2.8
cg15696662	chr1	46669221	0.144	4.709	0.976	1	C1orf190	24.71
cg25115993	chr6	150285475	-0.04404	1.44	0.976	1	ULBP1	8.93
cg11943988	chr16	1056222	-0.05351	1.75	0.976	1		44.43
cg11858176	chr16	2264870	0.003293	0.1077	0.976	1	PGP	1.58
cg22037015	chr1	196994002	-0.02277	0.7448	0.976	1		88.86
cg16296356	chr17	33447110	0.004696	0.1536	0.976	1	RAD51L3	2.48
cg12516720	chr5	34687428	-0.03886	1.271	0.976	1	RAI14	88.81
cg24191821	chr11	73008025	-0.003152	0.1031	0.976	1	P2RY6	99.04
cg00616572	chr16	10772249	-0.1955	6.395	0.976	1	TEKT5	69.42
cg16825783	chr6	156044957	0.09073	2.968	0.976	1		63.89
cg00976810	chr7	677752	-0.0691	2.26	0.976	1	PRKAR1B	58.25
cg12799972	chr9	34319836	-0.01676	0.5485	0.976	1	KIF24	90.75
cg01074354	chr14	33244107	0.0218	0.7135	0.976	1	AKAP6	87.7
cg21912872	chr12	68055270	-0.03427	1.121	0.976	1	DYRK2	59.15
cg21297562	chr6	45389862	0.01751	0.573	0.976	1	RUNX2	6.44
cg17781553	chr17	48922902	0.01004	0.3285	0.976	1		93.68
cg10193733	chr16	53537223	0.006076	0.1988	0.976	1	AKTIP	1.84
cg24704151	chr19	33078236	-0.01099	0.3595	0.976	1	PDCD5	92.75
cg08017326	chr4	74965162	-0.01267	0.4147	0.976	1	CXCL2	5.98
cg02843573	chr18	65841534	-0.09262	3.032	0.976	1		74.29
cg17024611	chr17	15251402	0.03042	0.9956	0.976	1		31.78
cg12125907	chr19	7166458	0.02397	0.7846	0.976	1	INSR	85.81
cg26206910	chr14	36277894	-0.005511	0.1804	0.976	1	RALGAPA1	2.15
cg18527919	chr2	24398170	0.1169	3.826	0.976	1	C2orf84	50.52
cg09179347	chr16	67517453	-0.02169	0.71	0.976	1	AGRP	85.57
cg16170731	chr11	117347382	-0.08521	2.79	0.976	1	DSCAML1	60.11
cg02147981	chr6	131457146	-0.008842	0.2895	0.976	1		3.62
cg25312054	chr13	110434467	-0.0374	1.225	0.976	1	IRS2	76.49
cg25845331	chr1	15851274	0.005583	0.1829	0.976	1	CASP9	3.45
cg15791120	chr7	45722099	-0.02247	0.736	0.976	1	ADCY1	88.37
cg26057754	chr1	183774231	-0.005319	0.1742	0.976	1	RGL1	1.94
cg07006769	chr12	131545880	0.07236	2.371	0.976	1	ADGRD1	69.92
cg27497299	chr5	176863265	-0.01878	0.6154	0.976	1	GRK6	91.67
cg10588586	chr8	17274950	-0.01396	0.4574	0.976	1		89.03
cg04143156	chr4	153768250	-0.07331	2.402	0.976	1	ARFIP1	35.07
cg25938646	chr13	84456681	-0.05914	1.938	0.976	1	SLITRK1	28.44
cg06968241	chr6	32411144	-0.04067	1.333	0.976	1	HLA-DRA	32.34
cg01409887	chr7	98972188	-0.003766	0.1234	0.976	1	ARPC1B	1.47
cg24952123	chr4	100143367	-0.05465	1.791	0.976	1		65.06
cg04383968	chr2	152349924	0.01678	0.5498	0.976	1	NEB	89.14
cg15910013	chr10	21822787	-0.02415	0.7913	0.976	1	MLLT10	4.47
cg07163668	chr5	150541167	0.0204	0.6686	0.976	1		86.22
cg04720635	chr5	118604540	-0.004951	0.1623	0.976	1	TNFAIP8	2.18
cg03348100	chr3	11890686	-0.05042	1.652	0.976	1		58.12
cg18744675	chr22	23579978	0.03328	1.091	0.976	1	BCR	81.44
cg08707949	chr1	227531693	-0.04852	1.59	0.976	1		71.78
cg26612027	chr10	93079289	0.02037	0.6676	0.976	1	HECTD2-AS1	37.17
cg09831923	chr10	91593180	0.04907	1.608	0.976	1		41.58
cg15745560	chr16	28550518	-0.03945	1.293	0.976	1	NUPR1	67.09
cg23181844	chr7	19812548	0.008218	0.2694	0.976	1	TMEM196	2.68
cg24008395	chr17	56069567	0.01631	0.5348	0.976	1		92.12
cg22280820	chr11	70958936	0.03294	1.08	0.976	1		65.46
cg13176143	chr2	170655785	0.003489	0.1144	0.976	1	SSB	1.57
cg00858661	chr10	50971121	0.08736	2.864	0.976	1	OGDHL	25.3
cg03887793	chr10	3155319	-0.02086	0.6841	0.976	1	PFKP	92.04
cg06256596	chr16	66511944	-0.0227	0.7442	0.976	1	BEAN	12.09
cg26160218	chr3	24538388	0.05205	1.707	0.976	1		21.93
cg03228054	chr9	19049082	-0.01261	0.4134	0.976	1	RRAGA	4.81
cg12620771	chr1	155108759	-0.02731	0.8956	0.976	1	SLC50A1	8.18
cg08966413	chr16	23154937	0.01847	0.6056	0.976	1	USP31	89.49
cg12689565	chr12	117747347	0.05689	1.866	0.976	1	NOS1	71.26
cg08139724	chr7	91875409	-0.004922	0.1614	0.976	1	KRIT1	2.66
cg06354184	chr8	18662006	-0.02666	0.8745	0.976	1	PSD3	82.85
cg17993630	chr9	33111763	0.0713	2.339	0.976	1	B4GALT1	87.45
cg18656644	chr19	41058885	0.07733	2.536	0.976	1	SPTBN4	63.28
cg06940847	chr3	158459500	0.02142	0.7027	0.976	1		88.62
cg14136582	chr15	72408697	-0.01846	0.6055	0.976	1	SENP8	88.76
cg05467523	chr1	149889544	-0.0381	1.25	0.976	1	SV2A	18.36
cg23467747	chr2	237022740	0.006716	0.2203	0.976	1	AGAP1	97.85
cg11571761	chr5	95298041	0.005424	0.178	0.976	1	ELL2	2.58
cg08607662	chr10	21106764	0.03789	1.243	0.976	1	NEBL	85.75
cg13859861	chr7	44163228	0.004773	0.1566	0.976	1	POLD2	2.54
cg19619258	chr2	70944741	-0.05486	1.8	0.976	1	ADD2	65.48
cg03098848	chr1	39900143	0.02583	0.8476	0.976	1	MACF1	83.26
cg06976411	chr1	236588076	-0.008789	0.2884	0.976	1	EDARADD	94.73
cg16483318	chr1	154163225	-0.02602	0.8539	0.976	1	TPM3	21.21
cg22180434	chr15	80695917	-0.0509	1.671	0.976	1	ARNT2	67.96
ch.8.133099956F	chr8	133030774	-0.01809	0.5938	0.976	1		8.03
cg05176211	chr8	41860734	-0.03691	1.211	0.976	1	MYST3	43.35
cg08171502	chr21	23294676	-0.09367	3.074	0.976	1		31.77
cg15744128	chr2	27850964	-0.0129	0.4232	0.976	1	CCDC121	5.49
cg26318251	chr16	56948964	0.03159	1.037	0.976	1	SLC12A3	85.38
cg12294633	chr7	38356729	0.09324	3.06	0.976	1		63.67
cg03634947	chr20	33547679	0.0201	0.66	0.976	1		90.57
cg05375972	chr5	110701435	0.1017	3.339	0.976	1	CAMK4	37.43
cg06301814	chr4	81869370	0.0613	2.013	0.976	1	C4orf22	55.09
cg21020082	chr2	220042127	0.008936	0.2935	0.976	1	FAM134A	3.89
cg14567593	chr19	13265338	0.01012	0.3323	0.976	1	IER2	3.62
cg01727145	chr2	220313422	0.05588	1.835	0.976	1	SPEG	38.89
cg18295261	chr14	55736570	-0.02075	0.6814	0.976	1	FBXO34	88.08
cg09397868	chr19	5567639	0.00433	0.1422	0.976	1	PLAC2	2.33
cg24322061	chr8	140927227	0.0354	1.163	0.976	1	TRAPPC9	79.73
cg12427264	chr6	144508349	0.01486	0.4882	0.976	1	STX11	95.43
cg19585816	chr8	41754742	0.01355	0.4452	0.976	1	ANK1	8.01
cg06519334	chr14	23504476	-0.005135	0.1687	0.976	1	PSMB5	2.66
cg25318918	chr3	150481327	0.00517	0.1698	0.976	1	SIAH2	3.38
cg00371920	chr2	161263848	-0.007832	0.2573	0.976	1	RBMS1	3.67
cg12556888	chr2	190627247	0.005179	0.1702	0.976	1	OSGEPL1-AS1	2.19
cg09123773	chr16	48419537	-0.003364	0.1105	0.976	1	SIAH1	1.34
cg15731366	chr7	114303456	-0.04146	1.362	0.976	1	FOXP2	80.13
cg10835893	chr14	55878873	0.01235	0.4058	0.976	1	KIAA0831	4.37
cg20690537	chr10	48501689	-0.03786	1.244	0.976	1		60.07
cg10892454	chr6	84937448	-0.009441	0.3103	0.976	1	KIAA1009	4.29
cg21334083	chrX	149385165	0.04424	1.454	0.976	1		60.2
cg08533336	chr11	119227717	0.05314	1.747	0.976	1	USP2	29.61
cg25158628	chrX	17879602	0.02598	0.8542	0.976	1	RAI2	4.4
cg14452191	chr2	9126948	-0.03089	1.015	0.976	1	MBOAT2	67.15
cg04369958	chr19	39935932	-0.004476	0.1472	0.976	1	SUPT5H	2.33
cg23921545	chr4	65733563	0.1033	3.396	0.976	1		49.2
cg14107488	chr4	7033722	-0.00831	0.2733	0.976	1	TBC1D14	95.17
cg15894192	chr7	66205482	-0.003705	0.1219	0.976	1	RABGEF1	1.3
cg14827528	chr17	5339075	0.01483	0.488	0.976	1	C1QBP	93
cg23738308	chr1	9005474	0.01739	0.5722	0.976	1	CA6	89.52
cg26340159	chr15	80350019	-0.02051	0.6747	0.976	1		93.35
cg26559671	chr12	56717878	-0.01482	0.4874	0.976	1	PAN2	93.72
cg03206460	chr20	33059372	0.02866	0.943	0.976	1	ITCH	70.98
cg06221416	chr10	101190703	-0.01188	0.391	0.976	1	GOT1	5.59
cg01110172	chr7	142507223	-0.0481	1.583	0.976	1		35.03
cg03219838	chr5	134672054	-0.02633	0.8665	0.976	1	H2AFY	82.96
cg07597666	chr13	107211474	-0.04665	1.535	0.976	1	ARGLU1	81.04
cg16213072	chr14	78082735	0.004272	0.1406	0.976	1	SPTLC2	2.47
cg25641439	chr6	167544901	0.058	1.909	0.976	1	CCR6	89.26
cg07843814	chr12	56804753	0.027	0.8887	0.976	1		80.7
cg18643029	chr14	23464310	-0.0179	0.5894	0.976	1	C14orf93	17.24
cg27103660	chr13	85937877	0.09162	3.016	0.976	1	LINC00351	57
cg08437437	chr2	230806960	-0.01124	0.3702	0.976	1	FBXO36	95.05
cg27225220	chr1	197881774	0.1226	4.036	0.976	1	LHX9	53.75
cg19477945	chr3	179064461	0.04482	1.476	0.976	1	MFN1	54.79
cg03960595	chr7	157959553	-0.05537	1.823	0.976	1	PTPRN2	74.83
cg09668218	chr4	9910635	-0.1407	4.634	0.976	1	SLC2A9	88.69
cg21060420	chr5	76520875	0.02723	0.8967	0.976	1	PDE8B	14.23
cg08020100	chr1	215805150	-0.01594	0.5248	0.976	1	USH2A	15.6
cg16854466	chr12	132474827	0.02118	0.6975	0.976	1	EP400	88.78
cg26434964	chr12	90647590	-0.03985	1.313	0.976	1		81.5
cg12674145	chr13	107148020	0.01489	0.4903	0.976	1	EFNB2	91.49
cg14007442	chr17	46048497	0.006593	0.2172	0.976	1	CDK5RAP3	2.8
cg07914416	chr9	134800571	0.01089	0.3586	0.976	1	MED27	93.95
cg02759110	chr4	141489859	-0.1076	3.544	0.976	1	UCP1	11.28
cg05116780	chr18	55795880	-0.04197	1.383	0.976	1	NEDD4L	37.51
cg19915193	chr18	29242156	0.01018	0.3355	0.976	1	B4GALT6	93.52
cg06752054	chr21	42733747	0.0285	0.9393	0.976	1	MX2	68.17
cg23034373	chr21	37915354	-0.03334	1.099	0.976	1	CLDN14	62.1
cg06296788	chr4	2822820	0.01477	0.4869	0.976	1	SH3BP2	92.89
cg23951789	chr12	48357327	-0.00684	0.2254	0.976	1	TMEM106C	1.96
cg16888590	chr6	164029388	-0.02232	0.7357	0.976	1		90.46
cg08235557	chr1	26950602	0.03152	1.039	0.976	1		84
cg18562663	chr3	187455516	0.01046	0.3446	0.976	1	BCL6	4.12
cg07863488	chr11	66029348	0.01543	0.5086	0.976	1	KLC2	90.72
cg16788099	chr11	67141792	-0.01687	0.5562	0.976	1	LOC100130987	7.62
cg22921692	chr19	9930722	0.02093	0.6901	0.976	1	FBXL12	85.64
cg20960683	chr3	27843026	-0.05128	1.691	0.976	1		72.54
cg19369556	chr16	82661725	0.07203	2.375	0.976	1	CDH13	34.98
cg09309711	chr19	17322661	-0.02263	0.7464	0.976	1	MYO9B	89.09
cg07442657	chr2	85198334	0.01322	0.436	0.976	1	KCMF1	6.37
cg09120987	chr10	33813708	-0.009025	0.2977	0.976	1		93.79
cg00471133	chr5	40551444	-0.02145	0.7076	0.976	1		90.85
cg22691916	chr12	131405353	-0.05425	1.79	0.976	1		42.19
cg26249834	chr14	52479816	0.03978	1.312	0.976	1	NID2	37.58
cg08091147	chr19	1676011	-0.003278	0.1082	0.976	1		1.48
cg07594478	chr15	72766470	0.00741	0.2445	0.976	1	ARIH1	2.89
cg09247193	chr17	47075095	0.00504	0.1663	0.976	1	IGF2BP1	2.86
cg26919780	chr5	143200155	0.08642	2.852	0.976	1	HMHB1	74.8
cg14541209	chr12	113530566	-0.02066	0.6817	0.976	1	DTX1	7.92
cg26622198	chr2	216319447	0.03867	1.276	0.976	1	LOC102724849	20.92
cg02314953	chr6	135373163	-0.01486	0.4906	0.976	1	HBS1L	88.1
cg27340611	chr17	4864136	0.01694	0.5589	0.976	1	SPAG7	93.39
cg27293118	chr10	106034768	0.003661	0.1208	0.976	1	GSTO2	1.75
cg23094244	chr5	5363376	0.03406	1.124	0.976	1		78.49
cg25561792	chr17	62050205	-0.03474	1.147	0.976	1	SCN4A	47.88
cg27424692	chr2	102421158	0.03955	1.305	0.976	1	MAP4K4	77.82
cg20970230	chr19	55590564	0.03129	1.033	0.976	1	EPS8L1	80.85
cg00668442	chr16	2318234	0.003368	0.1112	0.976	1	RNPS1	1.55
cg09808774	chr17	72933718	-0.01522	0.5025	0.976	1	OTOP3	7.71
cg21902084	chr1	93302908	-0.008141	0.2688	0.976	1	SNORD21	95.5
cg20787382	chr11	627170	0.0368	1.215	0.976	1	SCT	80.84
cg07168160	chr14	45366564	0.007746	0.2558	0.976	1	C14orf28	3.2
cg15650298	chr8	144896694	-0.02985	0.9855	0.976	1	SCRIB	33.26
cg27050343	chrX	38211596	0.09052	2.989	0.976	1	OTC	61.21
cg01359962	chr3	43148002	0.02666	0.8804	0.976	1	C3orf39	14.26
cg02553039	chr22	49563521	0.08846	2.921	0.976	1		62.13
cg16711694	chr5	34656625	-0.00681	0.2249	0.976	1	RAI14	3.74
cg09998165	chr16	11453357	0.01879	0.6206	0.976	1		17.82
cg19943985	chr9	138234128	0.03249	1.073	0.976	1	C9orf62	30.09
cg09191448	chr3	120626896	0.01275	0.4211	0.976	1	STXBP5L	5.09
cg24446969	chr14	79542085	0.03101	1.024	0.976	1	NRXN3	81.67
cg22688399	chr3	61234515	-0.01343	0.4439	0.976	1	FHIT	89.7
cg25599161	chr2	241543460	0.02615	0.8638	0.976	1	CAPN10	83.56
cg08210857	chr9	140078188	0.02117	0.6995	0.976	1	ANAPC2	86.44
cg22165700	chr19	425185	0.05701	1.884	0.976	1	SHC2	64.14
cg03431368	chr15	49575798	-0.01071	0.3539	0.976	1	GALK2	95.51
cg27542609	chr10	8090924	0.02999	0.9909	0.976	1		6.82
cg06126494	chr4	111715333	-0.04679	1.546	0.976	1		74.69
cg21769093	chr7	49819689	-0.06581	2.175	0.976	1	VWC2	25.73
cg23590603	chr7	47010866	0.03395	1.122	0.976	1		39.18
cg08406024	chr17	74012467	-0.01941	0.6416	0.976	1	EVPL	90.56
cg11647421	chr11	537287	-0.03149	1.041	0.976	1	LRRC56	4.62
cg22901919	chr4	141317067	0.09916	3.279	0.976	1	CLGN	54.01
cg19499776	chr19	53868764	-0.00871	0.2881	0.976	1	ZNF525	4.38
cg14738670	chr19	35633444	0.06255	2.069	0.976	1	FXYD1	35.43
cg09689449	chr12	121163851	0.004033	0.1334	0.976	1	ACADS	2.58
cg04740264	chr16	3632588	-0.0127	0.42	0.976	1	BTBD12	97.21
cg05003322	chr1	32169706	0.03286	1.087	0.976	1	COL16A1	68.64
cg18946373	chr6	155582926	-0.01074	0.3552	0.976	1	TFB1M	94.28
cg21658129	chr6	14117478	0.0418	1.383	0.976	1	CD83	29.66
cg20372167	chr16	74751078	-0.01738	0.5749	0.976	1	FA2H	92.34
cg06502165	chr13	21562238	-0.05575	1.844	0.976	1	LATS2	78.31
cg18675517	chr6	112364942	0.003318	0.1098	0.976	1		1.46
cg08795655	chr12	14012005	0.1577	5.216	0.976	1	GRIN2B	70.48
cg13487666	chr9	127021157	0.05637	1.865	0.976	1	NEK6	21.96
cg20766178	chrX	71131060	-0.03214	1.063	0.976	1	NHSL2	16.11
cg11075451	chr1	89600119	-0.05563	1.841	0.976	1	GBP7	72.66
cg03933123	chr6	159047273	-0.0233	0.771	0.976	1	TMEM181	85.18
cg00858362	chr7	63767709	-0.007885	0.2609	0.976	1		2.87
cg24276491	chr14	35009492	0.02402	0.7948	0.976	1	EAPP	30
cg19594433	chr15	75147064	-0.01461	0.4835	0.976	1	SCAMP2	91.65
cg12223279	chr10	132004186	-0.09997	3.308	0.976	1		62.21
cg02197303	chr4	3240621	-0.01092	0.3612	0.976	1	HTT	92.93
cg03273694	chrX	131156448	-0.03608	1.194	0.976	1	MST4	12.12
cg15359382	chr9	138089480	0.08442	2.795	0.976	1		56.23
cg22923630	chr17	20880927	0.04336	1.435	0.976	1	LOC339260	80.18
cg26279933	chr7	100885251	-0.03721	1.232	0.976	1	FIS1	78.14
cg24921833	chr1	153926687	-0.01966	0.651	0.976	1	CRTC2	84.94
cg17490445	chr7	32623673	0.01164	0.3853	0.976	1	AVL9	94.63
cg08623556	chr1	213128487	-0.01382	0.4574	0.976	1	VASH2	89.88
cg10895889	chr6	33828330	0.04422	1.464	0.976	1		64.58
cg12737391	chr5	178555189	-0.02692	0.8913	0.976	1	ADAMTS2	38.63
cg13735223	chr9	131483608	-0.005252	0.1739	0.976	1	ZDHHC12	98.2
cg00077044	chr10	130432315	0.02884	0.9551	0.976	1		23.98
cg20238164	chr8	96086594	-0.01981	0.6563	0.976	1	MIR3150B	85.69
cg21057880	chr14	62769348	-0.05921	1.961	0.976	1		83.18
cg01117572	chr4	149365708	-0.00833	0.2759	0.976	1		3.42
cg17347471	chr5	52405518	-0.004386	0.1453	0.976	1	MOCS2	2.33
cg21463898	chr17	45888482	-0.02043	0.6767	0.976	1	OSBPL7	88.28
cg04042914	chr22	36786722	0.01895	0.6279	0.976	1		91.12
cg00415455	chr10	2118972	-0.07907	2.62	0.976	1	MIR6072	48.41
cg20347986	chr11	64546370	0.005004	0.1658	0.976	1	SF1	2.36
cg04086328	chr1	226879184	-0.03862	1.28	0.976	1	ITPKB	73.49
cg17211630	chr6	4018278	0.007922	0.2626	0.976	1		3.4
cg01332827	chr20	33735167	-0.009831	0.3258	0.976	1	EDEM2	3.68
cg22058906	chr11	73021688	-0.03277	1.086	0.976	1	ARHGEF17	80.95
cg13156085	chr5	6732078	-0.1013	3.359	0.976	1	PAPD7	54.63
cg14784845	chr5	88121200	0.08616	2.856	0.976	1	MEF2C	64.03
cg14072663	chr10	80819331	0.03583	1.188	0.976	1	ZMIZ1-AS1	77.63
cg12505362	chr19	6373156	-0.007216	0.2392	0.976	1	ALKBH7	3.96
cg00574800	chrX	103495623	0.05865	1.944	0.976	1	ESX1	76.38
cg08852759	chr2	33701319	0.008416	0.279	0.976	1	RASGRP3	4.99
cg25794830	chr21	35560030	0.01973	0.6541	0.976	1	C21orf82	92.15
cg06304806	chr2	160189375	0.01042	0.3456	0.976	1	BAZ2B	93.12
cg27114512	chr9	136568145	0.02448	0.8117	0.976	1	SARDH	31.9
cg21757828	chr15	75512735	-0.03164	1.049	0.976	1		65.34
cg05420251	chr10	102133820	0.00364	0.1207	0.976	1	C10orf75	1.86
cg14834285	chr17	33897374	0.04362	1.447	0.976	1		68.91
cg24139120	chr10	128975656	-0.01827	0.6058	0.976	1	DOCK1	92.87
cg04004513	chr17	46303232	0.0381	1.264	0.976	1	SKAP1	47.16
cg26919149	chr6	168501903	0.08895	2.95	0.976	1		43.7
cg25655482	chr2	240019300	0.1108	3.674	0.976	1	HDAC4	89.1
cg04477628	chr6	137999653	0.0279	0.9257	0.976	1		36.13
cg03536022	chr6	29706879	-0.1137	3.772	0.976	1	LOC285830	47.73
cg12627723	chr19	2309261	0.02483	0.8237	0.976	1	LINGO3	83.75
cg05617623	chr7	117448617	-0.02055	0.682	0.976	1	CTTNBP2	90.77
cg26553789	chr8	1616767	-0.05533	1.836	0.976	1	DLGAP2	65.82
cg02830744	chrX	27481149	0.05369	1.782	0.976	1	SMEK3P	39.73
cg09146350	chr11	8795619	0.03108	1.032	0.976	1	LOC102724784	41.88
cg06189175	chr19	11592321	-0.06382	2.118	0.976	1	ELAVL3	22.08
cg03001986	chr5	176433640	-0.003112	0.1033	0.976	1	UIMC1	1.37
cg08852943	chr6	150376218	-0.04908	1.629	0.976	1		29.38
cg01723139	chr17	33698288	-0.0481	1.597	0.976	1	SLFN11	88.07
cg10510133	chr6	45615326	-0.03151	1.046	0.976	1		55.46
cg12169889	chr17	60969792	0.03543	1.176	0.976	1		70.03
cg08602633	chr5	179565349	0.02222	0.7376	0.976	1	RASGEF1C	86.46
cg24751538	chr10	70167018	0.007469	0.2479	0.976	1	RUFY2	3.63
cg10114555	chr1	113216774	0.01336	0.4436	0.976	1	MOV10	6.3
cg27399024	chr8	11500544	-0.01934	0.6421	0.976	1		10.46
cg02341880	chr9	138476943	0.08695	2.887	0.976	1	LINC01502	51.59
cg24655685	chr14	100070880	-0.003631	0.1206	0.976	1	CCDC85C	1.29
cg06968411	chr19	16244115	-0.01255	0.4165	0.976	1	RAB8A	93.27
cg19543317	chr14	75918155	0.03063	1.017	0.976	1	JDP2	80.28
cg02398432	chr9	129822572	0.008133	0.2701	0.976	1	RALGPS1	95.67
cg21941792	chr3	119821901	-0.03225	1.071	0.976	1		78.8
cg06763706	chr4	7131478	-0.02593	0.8613	0.976	1		93.83
cg14250206	chr19	41769376	0.003924	0.1303	0.976	1	HNRNPUL1	1.93
cg19534149	chr14	26916082	-0.04553	1.512	0.976	1	NOVA1	22.76
cg08039592	chr17	79086355	-0.01549	0.5145	0.976	1	BAIAP2	92.55
cg15955291	chr1	236445184	0.005802	0.1927	0.976	1	ERO1LB	2.67
cg27083891	chr11	64658726	0.003613	0.12	0.976	1	MIR192	98.59
cg09416959	chr4	120243311	0.0181	0.6013	0.976	1	FABP2	89.17
cg13556659	chr11	94276960	-0.007553	0.2509	0.976	1	FUT4	3.09
cg20739223	chr2	64371680	0.01261	0.4191	0.976	1	PELI1	5.4
cg06911149	chr19	10613456	0.003319	0.1103	0.976	1	KEAP1	1.34
cg10790723	chr22	36903033	-0.004589	0.1525	0.976	1	FOXRED2	1.78
cg01734439	chr4	164415933	0.01369	0.4549	0.976	1	TMA16	4.11
cg09414612	chr2	85838835	-0.00301	0.1	0.976	1	C2orf68	1.25
cg09523086	chr21	33984856	-0.01332	0.4426	0.976	1	C21orf59	6.92
cg27630863	chr18	45428160	-0.04945	1.643	0.976	1	SMAD2	58.7
cg24364908	chr17	34897161	-0.01188	0.395	0.976	1		92.89
cg21352296	chr6	34216944	0.006834	0.2272	0.976	1	C6orf1	2.71
cg06374258	chr20	30700869	-0.02395	0.7962	0.976	1	TM9SF4	79.55
cg08164556	chr17	64961914	-0.02045	0.6799	0.976	1	CACNG4	7.53
cg02239581	chr19	48254345	0.02123	0.7059	0.976	1	GLTSCR2	78.98
cg24408646	chr5	179229002	-0.03653	1.215	0.976	1	MGAT4B	32.62
cg25013978	chr5	36149258	0.04754	1.581	0.976	1	MIR580	74.72
cg17234962	chr12	7241782	0.01581	0.5256	0.976	1	C1R	90.71
cg27048959	chr17	74554276	-0.01157	0.3847	0.976	1	SNORD1C	4.81
cg00665748	chr19	12847987	-0.019	0.6319	0.976	1	ASNA1	3.48
cg02915422	chrX	150863331	-0.03256	1.083	0.976	1		11.73
cg16184736	chr11	2923498	0.004254	0.1415	0.976	1	SLC22A18AS	1.76
cg03287340	chr19	50651195	-0.005386	0.1791	0.976	1		1.72
cg12339822	chr1	204256384	0.009171	0.305	0.976	1	PLEKHA6	3.43
cg04305672	chr1	52518653	0.0109	0.3627	0.976	1	TXNDC12	93.64
cg25397973	chr6	5996562	-0.0332	1.104	0.976	1		6.84
cg10040682	chr19	58239003	-0.05136	1.709	0.976	1	ZNF671	7.65
cg05783139	chr2	198650985	-0.09953	3.312	0.976	1	BOLL	14.23
cg14281087	chr2	220421331	0.01077	0.3583	0.976	1	OBSL1	96.54
cg06540372	chr10	8100177	0.02717	0.9039	0.976	1	GATA3	42.66
cg00480115	chr19	35606877	0.03147	1.047	0.976	1	FXYD3	29.59
cg00329022	chr14	105609458	0.01078	0.3588	0.976	1	JAG2	95.01
cg02353473	chr17	80691271	0.01264	0.4207	0.976	1		93.01
cg02285791	chr6	27550747	0.05441	1.811	0.976	1		77.05
cg02639117	chr12	52602353	0.01268	0.422	0.976	1	C12orf80	94.07
cg17749083	chr2	242242243	0.03434	1.143	0.976	1	HDLBP	59.79
cg03636174	chr2	69968926	-0.04636	1.543	0.976	1	ANXA4	5.47
cg04418630	chr6	36980083	0.03631	1.209	0.976	1	FGD2	42.51
cg14818026	chr1	46806742	0.005348	0.1781	0.976	1	NSUN4	3.65
cg03834394	chr5	179226172	0.02003	0.6669	0.976	1	MGAT4B	83.92
cg02836963	chr1	179716449	-0.04894	1.629	0.976	1	FAM163A	76.26
cg16717122	chr15	51973920	-0.05957	1.983	0.976	1	SCG3	33.63
cg25132696	chr1	27816678	-0.00675	0.2247	0.976	1	WASF2	4.06
cg03513643	chr8	145536188	-0.01407	0.4686	0.976	1	HSF1	96.13
cg08862394	chr10	132896962	0.09682	3.224	0.976	1	TCERG1L	49.43
cg24937280	chr5	112823756	-0.01922	0.64	0.976	1	MCC	6.65
cg14477246	chr20	43327183	0.03181	1.059	0.976	1		41.24
cg11593111	chr5	139493674	-0.1793	5.97	0.976	1	PURA	33.73
cg21070864	chr17	76210229	-0.003087	0.1028	0.976	1	BIRC5	1.44
cg11122641	chr2	180566778	-0.05371	1.789	0.976	1	ZNF385B	40.98
cg22517622	chr3	20227804	-0.004308	0.1435	0.976	1	SGOL1	2.29
cg16797002	chr6	33858957	0.05912	1.969	0.976	1	LINC01016	71.33
cg16350010	chr1	152025223	-0.008379	0.2791	0.976	1		2.65
cg09998281	chr14	27836139	0.04607	1.535	0.976	1		77.69
cg12080687	chr2	47063626	0.03519	1.172	0.976	1	LOC100134259	82.46
cg07813800	chr20	3739493	0.0163	0.5429	0.976	1	C20orf27	89.8
cg04156841	chr1	95297451	0.01708	0.569	0.976	1	SLC44A3	89.81
cg11189685	chr8	30420906	0.01676	0.5585	0.976	1	RBPMS	91.83
cg15240369	chr17	589711	0.007852	0.2616	0.976	1	VPS53	95.08
cg03337507	chr10	71561678	0.00504	0.168	0.976	1	COL13A1	1.21
cg12501871	chrX	37208277	-0.03992	1.33	0.976	1	PRRG1	6.07
cg25455865	chr8	8960015	0.02185	0.7283	0.976	1		80.23
cg20125290	chr17	40075935	-0.01675	0.5585	0.976	1	ACLY	8.17
cg03594693	chr7	785356	0.05906	1.969	0.976	1	HEATR2	86.74
cg05126444	chr21	38629859	-0.06402	2.134	0.976	1	DSCR3	59.45
cg03640627	chr1	32084780	-0.01838	0.6128	0.976	1	HCRTR1	89.53
cg17322505	chr4	3443735	-0.02403	0.801	0.976	1	HGFAC	78.27
cg00437467	chr9	131760463	-0.008771	0.2924	0.976	1	NUP188	95.68
cg23638556	chr13	111010230	0.02581	0.8604	0.976	1	COL4A2	85.54
cg10233860	chr3	24729325	-0.02807	0.936	0.976	1		87.2
cg10021756	chr10	95353772	-0.01697	0.5658	0.976	1	RBP4	92.55
cg04717595	chr12	110260208	-0.02561	0.8538	0.976	1	TRPV4	80.69
cg14253848	chr9	131038517	0.004313	0.1438	0.976	1	GOLGA2	2.18
cg10480458	chr11	126167100	-0.01837	0.6128	0.976	1		88.24
cg00027420	chr11	34642671	0.05452	1.818	0.976	1	EHF	66.91
cg11346030	chr1	184090950	0.02252	0.7509	0.976	1		88.52
cg11491601	chr5	108745394	0.003842	0.1281	0.976	1	PJA2	1.65
cg05133398	chr6	28969259	-0.02814	0.9386	0.976	1	ZNF311	89.28
cg14808370	chr12	130906639	0.05959	1.988	0.976	1	RIMBP2	42.24
cg12774432	chr7	141438008	-0.01555	0.5187	0.976	1	SSBP1	4.39
cg08951822	chr19	4910241	0.004471	0.1492	0.976	1	UHRF1	2.05
cg24182328	chr17	4690628	0.01665	0.5553	0.976	1	VMO1	7.2
cg24384291	chr10	65422977	-0.008406	0.2804	0.976	1		94.71
cg27502493	chr12	53341881	-0.0267	0.8908	0.976	1	KRT18	84.64
cg00210612	chr8	118053155	0.04974	1.659	0.976	1	SLC30A8	41.83
cg02422197	chr14	24771598	-0.01759	0.5868	0.976	1	NOP9	91.41
cg05231509	chr11	108094111	0.0289	0.9644	0.976	1	ATM	4.3
cg19096513	chr20	25305093	-0.01872	0.6248	0.976	1	ABHD12	85.49
cg02671109	chr21	43549794	-0.05183	1.729	0.976	1	UMODL1	57.42
cg14673256	chr11	64059057	0.003436	0.1147	0.976	1	KCNK4	1.51
cg02282352	chr1	65951997	0.01243	0.4147	0.976	1	LEPR	93.02
cg02920634	chr13	73464851	0.04662	1.556	0.976	1	PIBF1	63.71
cg06230948	chr6	33280518	-0.003178	0.1061	0.976	1	TAPBP	1.17
cg14151424	chr14	75751179	-0.02895	0.9664	0.976	1		80.49
cg23448998	chr17	17110353	0.02303	0.7689	0.976	1	PLD6	21.96
cg17731992	chr6	31324997	-0.1152	3.845	0.976	1	HLA-B	40.11
cg26228714	chr12	91399702	-0.04068	1.358	0.976	1	EPYC	85.77
cg04790313	chr3	40519626	-0.01406	0.4694	0.976	1	ZNF619	92.16
cg18258916	chr2	45506158	-0.04009	1.338	0.976	1		81.44
cg26684138	chr16	49686581	-0.04432	1.48	0.976	1	ZNF423	37.86
cg04203480	chr10	103578711	0.02119	0.7075	0.976	1	KCNIP2-AS1	8.09
cg27156267	chr12	133758001	0.01052	0.3514	0.976	1	ZNF268	5.89
cg04338025	chr16	88150200	0.03381	1.129	0.976	1		76.69
cg05305630	chr11	133922184	0.01545	0.516	0.976	1		93.32
cg23966705	chr17	49198586	-0.008497	0.2838	0.976	1	SPAG9	3.23
cg14076132	chrX	78003346	-0.09466	3.161	0.976	1	LPAR4	52.42
cg26544752	chr5	24524850	0.06404	2.139	0.976	1	CDH10	29.85
cg00538208	chr2	58823199	0.04196	1.402	0.976	1	LINC01122	81.18
cg11647944	chr12	5603148	-0.01982	0.6621	0.976	1	NTF3	88.1
cg13182161	chr17	35969644	0.008147	0.2722	0.976	1	SYNRG	2.95
cg16488035	chr1	153953089	-0.007304	0.244	0.976	1		94.45
cg16231066	chr6	168482485	-0.0226	0.755	0.976	1		83.65
cg03514935	chr12	127723848	0.06375	2.13	0.976	1		35.75
cg23778407	chr17	45277719	-0.009911	0.3311	0.976	1		92.52
cg02160701	chr4	54966856	-0.04878	1.63	0.976	1	GSX2	16.09
cg02163273	chr5	7348324	0.06643	2.22	0.976	1		52.63
cg12600205	chr9	104149909	0.06906	2.307	0.976	1		72.21
cg07554306	chr5	148985290	0.02381	0.7957	0.976	1	ARHGEF37	88.43
cg20965779	chr7	143062729	-0.01121	0.3744	0.976	1		92.29
cg18851631	chr20	5131596	-0.01682	0.5621	0.976	1	CDS2	90.11
cg02568531	chr11	820843	0.03307	1.105	0.976	1	PNPLA2	77.35
cg16304993	chr9	104032021	-0.1156	3.865	0.976	1	LPPR1	80.26
cg02024502	chr7	150504181	-0.08399	2.808	0.976	1		68.51
cg08552198	chr16	49309124	0.06512	2.178	0.976	1		31.75
cg24901662	chr10	34977342	0.02666	0.8914	0.976	1	PARD3	83.05
cg27270754	chr10	78993533	0.0337	1.127	0.976	1	KCNMA1	46.03
cg22598417	chr22	49055124	0.05324	1.781	0.976	1	FAM19A5	40.24
cg16112855	chrX	13586249	-0.06745	2.256	0.976	1	EGFL6	61.8
cg07728870	chr2	199922848	-0.08754	2.929	0.976	1		53.29
cg03293507	chr6	30038975	-0.03777	1.264	0.976	1	RNF39	43.66
cg21250144	chr11	14641039	-0.02301	0.7699	0.976	1	PSMA1	87.88
cg14270124	chr11	64085556	-0.002909	0.09734	0.976	1	PRDX5	1.17
cg04539503	chr19	34311327	0.008364	0.2799	0.976	1		4.49
cg06385000	chr7	71118294	-0.03919	1.311	0.976	1	WBSCR17	37.87
cg05452618	chr5	1271848	-0.03269	1.094	0.976	1	TERT	76.38
cg24171938	chr17	7308032	-0.005422	0.1815	0.976	1	C17orf61	2.79
cg08052120	chr19	52409580	-0.05166	1.729	0.976	1	ZNF649	73.37
cg21665242	chr5	175288523	0.04984	1.668	0.976	1	CPLX2	58.31
cg08093099	chr5	173765406	0.01494	0.5002	0.976	1	LINC01411	4.86
cg00066249	chr3	27663696	0.03512	1.175	0.976	1		83.2
cg17021648	chr7	155017991	0.02737	0.9162	0.976	1		86.07
cg21848788	chr8	1132050	-0.05573	1.866	0.976	1		58.32
cg15451698	chr1	111257101	0.04857	1.626	0.976	1		41.89
cg20741040	chr1	230566509	-0.04897	1.64	0.976	1		26.61
cg09899007	chr7	138577680	-0.01374	0.46	0.976	1	KIAA1549	90.34
cg23684449	chr16	46919194	-0.03646	1.221	0.976	1	GPT2	69.33
cg06224178	chr8	131360571	0.03283	1.099	0.976	1	ASAP1	81.93
cg05489143	chr3	40498640	-0.05854	1.961	0.976	1	RPL14	4.48
cg02772166	chr6	92401545	-0.06776	2.27	0.976	1	CASC6	41.39
cg16030972	chr4	42393514	0.0751	2.516	0.976	1		72.32
cg03094134	chr6	30297174	0.0159	0.5325	0.976	1	TRIM39	90.98
cg03538821	chr16	22248009	-0.01399	0.4688	0.976	1	EEF2K	89.79
cg01782428	chr19	33963766	-0.08798	2.948	0.976	1	PEPD	76.35
cg21670828	chr2	102410963	-0.01666	0.5581	0.976	1	MAP4K4	87.27
cg17427192	chr11	77349610	0.02628	0.8807	0.976	1	CLNS1A	83.29
cg17280106	chr17	77767084	0.02531	0.8482	0.976	1		4.75
cg06203059	chr4	48108327	0.01753	0.5877	0.976	1	TXK	91.05
cg14388783	chr9	103115158	0.004785	0.1604	0.976	1	TEX10	1.69
cg04865412	chr17	30677064	-0.003884	0.1302	0.976	1	ZNF207	1.29
cg14689099	chr9	114385118	-0.03503	1.174	0.976	1		48.42
cg24324146	chr5	118651463	0.04156	1.393	0.976	1	TNFAIP8	53.12
cg14220887	chr14	76130978	0.03152	1.056	0.976	1	TTLL5	78.03
cg27565124	chr9	137987675	0.07709	2.584	0.976	1	OLFM1	35.41
cg12968903	chr4	153601789	-0.03736	1.252	0.976	1	TMEM154	39.57
cg02702060	chr22	49002118	-0.09822	3.293	0.976	1	FAM19A5	78.38
cg00975680	chr1	229618011	-0.03721	1.248	0.976	1	NUP133	39.01
cg15256387	chr7	14031941	0.02092	0.7015	0.976	1	ETV1	88.37
cg06216988	chr12	130637557	0.06059	2.032	0.976	1		75.89
cg23066139	chr10	133730118	0.01583	0.531	0.976	1		91.84
cg18960307	chr17	4699574	0.006909	0.2317	0.976	1	PSMB6	3.37
cg26132305	chr3	148837667	0.01529	0.5129	0.976	1		89.87
cg24649459	chr3	151837305	0.03611	1.211	0.976	1		78.29
cg23844967	chr2	43038158	-0.01106	0.3711	0.976	1		4.63
cg23317616	chr8	130573987	0.02642	0.8861	0.976	1	CCDC26	89.97
cg21153981	chr18	77882420	0.01397	0.4686	0.976	1	ADNP2	91.79
cg10103000	chr1	187609278	-0.06174	2.071	0.976	1		57.41
cg08678055	chr15	74164800	0.02734	0.9173	0.976	1	TBC1D21	24.28
cg17233935	chr21	39577230	0.0299	1.003	0.976	1	DSCR10	91.55
cg11158430	chr3	191001413	-0.02658	0.892	0.976	1	UTS2D	89.36
cg08852894	chr17	77815779	0.02703	0.9068	0.976	1		77.16
cg15649857	chr1	25051716	-0.01445	0.4848	0.976	1		7.73
cg16473125	chr16	55090720	-0.09516	3.193	0.976	1		19.96
cg13469874	chr4	1229266	-0.01703	0.5714	0.976	1	CTBP1	90.46
cg03941746	chr12	51408214	-0.02549	0.8554	0.976	1	SLC11A2	85.19
cg03609639	chr10	101291397	-0.04015	1.347	0.976	1	NKX2-3	70.3
cg01610727	chr6	7051504	-0.02836	0.9518	0.976	1		26.09
cg16110612	chr3	128094376	0.01144	0.384	0.976	1	EEFSEC	93.72
cg12681434	chr7	29329807	-0.01883	0.6319	0.976	1	CHN2	87.47
cg24905316	chr10	135186343	-0.06417	2.154	0.976	1	ECHS1	36.35
cg03190609	chr16	20339420	-0.07984	2.68	0.976	1	GP2	44.36
cg24830957	chr2	7812995	0.04163	1.397	0.976	1		41.12
cg22899392	chr5	1952941	0.0554	1.86	0.976	1		62.68
cg00405713	chr2	172886349	-0.03216	1.08	0.976	1	METAP1D	67.63
cg21226754	chr5	150077189	0.104	3.494	0.976	1	RBM22	88.36
cg11243496	chr9	128692162	0.01019	0.3421	0.976	1	PBX3	95
cg15897635	chr1	220697615	-0.04881	1.639	0.976	1		66.2
cg01848968	chr20	43210706	-0.06161	2.069	0.976	1	PKIG	54.36
cg11794030	chr20	40020413	0.02886	0.9693	0.976	1		32.91
cg03870845	chr17	52978014	0.003691	0.124	0.976	1	TOM1L1	1.9
cg09390181	chr1	18433192	-0.02666	0.8954	0.976	1	IGSF21	14.34
cg02156314	chr10	31607685	-0.01344	0.4514	0.976	1	ZEB1	7.87
cg14579516	chr2	135677120	-0.01147	0.3852	0.976	1	CCNT2	4.26
cg16289618	chr6	29705939	-0.02749	0.9234	0.976	1	LOC285830	17.02
cg09477232	chr7	106061801	-0.04156	1.396	0.976	1		49.4
cg04452734	chr7	57271590	-0.03231	1.085	0.976	1		44.87
cg11479570	chr1	8878243	0.008283	0.2783	0.976	1	RERE	2.88
cg19042419	chr2	44133836	-0.0159	0.534	0.976	1	LRPPRC	89.8
cg08567021	chr5	16701387	-0.004293	0.1442	0.976	1	MYO10	98.65
cg06257561	chr12	50445403	0.02662	0.8942	0.976	1		25.17
cg18772415	chr17	44906051	0.02282	0.7668	0.976	1		81.97
cg17703214	chr12	96933798	0.04954	1.664	0.976	1	CFAP54	75.36
cg12805450	chr2	129838865	0.02145	0.7208	0.976	1		86.63
cg14602438	chr19	37464066	0.003731	0.1254	0.976	1		1.56
cg02759647	chr4	84457140	-0.01133	0.3808	0.976	1	AGPAT9	4.42
cg01033646	chr12	64798739	0.009166	0.308	0.976	1	XPOT	3.46
cg11383809	chr14	94831404	-0.03577	1.202	0.976	1	SERPINA2	76.98
cg17744836	chr1	112536231	0.04346	1.461	0.976	1		60.29
cg15332264	chr1	86836936	-0.04282	1.439	0.976	1	ODF2L	83.15
cg20738433	chr10	85324857	-0.06253	2.102	0.976	1		69.49
cg02028332	chr19	19335919	0.01281	0.4308	0.976	1	NCAN	7.3
cg08820369	chr11	33643844	-0.04185	1.407	0.976	1	C11orf41	81.64
cg16255914	chr19	53832438	-0.07619	2.561	0.976	1		23.95
cg03140301	chr18	47193110	-0.03052	1.026	0.976	1		87.34
cg09532994	chr10	30793024	-0.02294	0.7713	0.976	1		77.54
cg07529608	chr14	70041661	0.008227	0.2766	0.976	1		5.16
cg08235875	chr8	134584692	0.009058	0.3046	0.976	1	ST3GAL1	2.85
cg20674727	chr11	116761492	-0.02182	0.7336	0.976	1	SIK3	88.21
cg04335714	chr22	25799070	-0.03677	1.236	0.976	1		73.2
cg08831194	chr7	106853798	-0.07516	2.527	0.976	1	COG5	59.38
cg04886407	chr1	145474331	0.01083	0.3642	0.976	1	ANKRD34A	5.69
cg00100680	chr4	4406200	0.007191	0.2419	0.976	1	D4S234E	96.96
cg25291526	chr3	69435390	-0.03909	1.315	0.976	1	FRMD4B	5.47
cg22059910	chr15	75748133	-0.007217	0.2427	0.976	1	SIN3A	2.99
cg10388113	chr1	232002820	0.02995	1.007	0.976	1	DISC1	86.63
cg08185170	chr8	95956476	-0.03227	1.085	0.976	1	TP53INP1	67.79
cg21329470	chr10	98938281	0.07691	2.587	0.976	1	SLIT1	50.24
cg23581866	chr10	120938514	0.006947	0.2337	0.976	1	PRDX3	3.13
cg17198259	chr17	43208911	0.01861	0.6261	0.976	1	ACBD4	23.59
cg01085389	chr20	44540160	-0.01062	0.3573	0.976	1	PLTP	4.37
cg01595870	chr6	144386416	-0.04724	1.589	0.976	1	PLAGL1	71.93
cg13886180	chr18	24283977	-0.04952	1.666	0.976	1	LOC728606	53.42
cg27060893	chr19	40845275	0.01069	0.3596	0.976	1	C19orf47	93.91
cg16817070	chr1	152020284	-0.006418	0.2159	0.976	1		3.38
cg04137224	chr9	94620763	0.03998	1.345	0.976	1	ROR2	83.13
cg19194924	chr14	90168307	0.02393	0.805	0.976	1		12.45
cg16927353	chr2	10442868	-0.003393	0.1142	0.976	1	HPCAL1	1.68
cg01513538	chr9	4804014	0.01858	0.625	0.976	1	RCL1	87.89
cg04071427	chr10	70091481	-0.01959	0.6591	0.976	1	HNRNPH3	5.31
cg07051110	chr16	24103795	0.02338	0.7867	0.976	1	PRKCB	15.72
cg16694231	chr5	81599900	-0.008378	0.282	0.976	1	ATP6AP1L	94.56
cg26633077	chr17	78803125	-0.007327	0.2466	0.976	1	RPTOR	95.62
cg11285693	chr2	47570607	0.04972	1.674	0.976	1	LOC101927043	58.53
cg22305268	chr3	193857540	-0.06238	2.099	0.976	1		57.24
cg05963773	chr1	46573359	0.0195	0.6565	0.976	1	PIK3R3	90.65
cg21801637	chr15	64185283	-0.02394	0.806	0.976	1		86.93
cg12857026	chrX	153694581	0.003784	0.1274	0.976	1	PLXNA3	98.25
cg21694941	chr8	57358590	-0.06055	2.039	0.976	1	PENK	17.08
cg04460803	chr5	179383861	-0.01174	0.3952	0.976	1	RNF130	92.77
cg00135449	chr15	54255336	0.00936	0.3151	0.976	1		4.65
cg19598479	chr5	3180947	0.05191	1.748	0.976	1		46.43
cg18545655	chr13	46288165	0.004082	0.1375	0.976	1	SPERT	98.43
cg27136344	chr17	80606911	-0.0751	2.529	0.976	1	WDR45L	17.66
cg26528399	chr16	85753164	-0.01114	0.375	0.976	1	C16orf74	93.98
cg18885584	chr13	25242908	0.02355	0.7932	0.976	1		29.55
cg10978544	chrX	15339848	0.03155	1.063	0.976	1	PIGA	68.91
cg06336250	chr1	230030006	0.05508	1.855	0.976	1		73.91
cg06383233	chr4	1541692	0.05669	1.909	0.976	1		46.22
cg03448286	chr4	21698253	0.1217	4.098	0.976	1	KCNIP4	56.54
cg17804551	chr6	12015979	0.02239	0.7543	0.976	1	HIVEP1	88.9
cg07656744	chr1	174945070	-0.01007	0.3394	0.976	1	RABGAP1L	93.85
cg10862723	chr17	47022239	-0.003233	0.1089	0.976	1	SNF8	1.26
cg00066270	chr1	186265270	-0.03657	1.232	0.976	1	PRG4	76.62
cg26120787	chr2	178516770	0.04437	1.495	0.976	1	PDE11A	18.82
cg18853210	chr4	88655474	-0.03277	1.104	0.976	1		55.37
cg16005883	chr4	113558811	-0.01275	0.4297	0.976	1	LARP7	4.09
cg05394352	chr3	14252550	0.03715	1.252	0.976	1		73.31
cg09579953	chr2	101925467	-0.01547	0.5213	0.976	1	RNF149	11.87
cg25336731	chr2	70520884	-0.004866	0.164	0.976	1	SNRPG	2.4
cg13560853	chr12	78710064	-0.03689	1.243	0.976	1		17.57
cg22782070	chr13	114085586	-0.003593	0.1211	0.976	1	ADPRHL1	98.7
cg18590502	chr3	49203081	0.03708	1.25	0.976	1	CCDC71	18.63
cg24682512	chr7	86277679	-0.04414	1.488	0.976	1	GRM3	18.46
cg14488087	chr8	121139602	-0.03729	1.257	0.976	1	COL14A1	79.65
cg26969179	chr10	127738328	-0.03218	1.085	0.976	1	ADAM12	76.07
cg09522746	chr9	140787128	-0.05628	1.898	0.976	1	LOC100133077	27.55
cg05195612	chr2	175869986	0.003461	0.1167	0.976	1	CHN1	1.7
cg11875459	chr11	34534785	0.03724	1.256	0.976	1	ELF5	45.67
cg25374296	chr1	204110366	-0.03205	1.081	0.976	1	LOC101929441	47.45
cg08839055	chr2	201977709	0.0128	0.4317	0.976	1		94.29
cg19147108	chr21	37633045	0.01715	0.5784	0.976	1	DOPEY2	9.17
cg26328191	chr1	52991681	-0.01407	0.4747	0.976	1	ZCCHC11	93.02
cg11352681	chr20	44176575	0.02128	0.718	0.976	1	SPINLW1	9.91
cg11989689	chr1	32117160	-0.01889	0.6374	0.976	1		22.3
cg26953215	chr18	58824900	0.04953	1.671	0.976	1		86.38
cg11784742	chr10	88722838	0.006158	0.2078	0.976	1	SNCG	97.28
cg00010533	chr7	99063856	-0.007742	0.2613	0.976	1	ATP5J2-PTCD1	3.44
cg16161440	chrX	56590187	-0.04227	1.426	0.976	1	UBQLN2	9.38
cg11842995	chr22	28188724	-0.06003	2.026	0.976	1	MN1	82.3
cg19898128	chr4	166794971	0.03088	1.042	0.976	1	TLL1	2.65
cg03939618	chr5	102201547	0.009276	0.3131	0.976	1	PAM	2.74
cg07765526	chr10	97968602	0.04092	1.381	0.976	1	BLNK	67.05
cg21822751	chr11	77747909	-0.02485	0.8387	0.976	1	NDUFC2-KCTD14	87.58
cg06203508	chr9	134517402	0.02871	0.9693	0.976	1	RAPGEF1	76.93
cg06584279	chr5	27039668	-0.09852	3.327	0.976	1	CDH9	46.84
cg10317145	chr2	44065680	0.01935	0.6534	0.976	1	ABCG8	82.84
cg08408433	chr19	47127358	0.07885	2.662	0.976	1	PTGIR	70.66
cg06824838	chr15	68549732	-0.007684	0.2595	0.976	1		3.74
cg18616862	chr14	77606068	0.01064	0.3595	0.976	1	ZDHHC22	6.14
cg05970487	chr17	73893663	-0.01498	0.5058	0.976	1	TRIM65	92.79
cg24303303	chr21	44093521	0.05125	1.731	0.976	1	PDE9A	78.68
cg12643994	chr11	10871502	0.01136	0.3838	0.976	1		92.4
cg22511718	chr12	32550150	0.03015	1.019	0.976	1		85.36
cg20710495	chr15	65034489	-0.03031	1.024	0.976	1	RBPMS2	67.2
cg05251952	chr4	166000605	0.009202	0.3109	0.976	1	TMEM192	92.71
cg03807852	chr1	46049260	0.006036	0.2039	0.976	1	NASP	2.54
cg05704336	chr2	11262194	-0.026	0.8785	0.976	1	FLJ33534	69.81
cg19293163	chr13	113380931	-0.03389	1.145	0.976	1	ATP11A	77.55
cg03744954	chr7	23637556	0.003013	0.1018	0.976	1	CCDC126	1.29
cg00417197	chr7	111817978	0.03512	1.187	0.976	1	DOCK4	85.95
cg12756081	chr2	54557134	-0.03522	1.19	0.976	1	C2orf73	51.36
cg25565908	chr19	33166207	0.008029	0.2713	0.976	1	ANKRD27	3.2
cg05817232	chr19	45755260	-0.02052	0.6934	0.976	1	MARK4	7.7
cg21116341	chr9	111005798	0.02757	0.9315	0.976	1		83.41
cg12372903	chr7	134081131	0.04319	1.46	0.976	1		71.82
cg21195070	chr10	31017368	-0.04069	1.375	0.976	1		76.28
cg13293756	chr2	172778961	-0.003037	0.1027	0.976	1	HAT1	1.3
cg04858249	chr1	54730613	-0.01378	0.4659	0.977	1	SSBP3	93.87
cg19829381	chr17	76443304	0.05362	1.813	0.977	1	DNAH17	64.95
cg05934556	chr11	72332589	0.05977	2.021	0.977	1	PDE2A	51.47
cg07917629	chr4	124753965	0.02258	0.7636	0.977	1	LINC01091	14.84
cg04821009	chr5	94982163	-0.03479	1.177	0.977	1	RFESD	68.66
cg02531277	chr7	101558597	-0.02665	0.9011	0.977	1	CUX1	91.03
cg00023673	chr16	86755632	-0.05953	2.013	0.977	1		64.43
cg20851187	chr20	21164508	-0.03557	1.203	0.977	1	KIZ	79.6
cg00294956	chr5	13921996	0.01247	0.4218	0.977	1	DNAH5	7.35
cg19326382	chr4	185913864	0.08061	2.727	0.977	1		40.72
cg20366028	chr18	45395352	-0.03241	1.096	0.977	1	SMAD2	86.13
cg22960357	chr2	145276400	0.1223	4.139	0.977	1	ZEB2	23.22
cg07924060	chr1	31290485	-0.03033	1.026	0.977	1		84.28
cg08616392	chr1	245318224	0.00398	0.1347	0.977	1	KIF26B	1.49
cg04705368	chr1	56455304	-0.03314	1.122	0.977	1		74.34
cg15268136	chr1	44031309	0.0672	2.274	0.977	1	PTPRF	67.44
cg10786174	chr3	130884108	0.04882	1.652	0.977	1	NEK11	50.36
cg12102702	chr10	120817577	0.008575	0.2902	0.977	1	EIF3A	95.3
cg07291317	chr5	16701194	0.003395	0.1149	0.977	1	MYO10	98.88
cg14218009	chr12	2997140	-0.02534	0.8579	0.977	1	RHNO1	84.47
cg06623544	chr7	73892652	-0.03251	1.101	0.977	1	GTF2IRD1	70.73
cg14800753	chr7	133546858	-0.009937	0.3365	0.977	1	EXOC4	93.21
cg05041045	chr14	31091339	0.007548	0.2556	0.977	1	SCFD1	4.4
cg05229355	chr8	132052702	-0.06963	2.358	0.977	1	ADCY8	29.97
cg02909711	chr16	67360805	-0.003549	0.1202	0.977	1	LRRC36	1.72
cg10583236	chr19	7777050	0.01615	0.5469	0.977	1		91.03
cg21075845	chr3	52013106	0.01637	0.5542	0.977	1	ABHD14A	91.28
cg16314291	chr1	31886585	-0.004447	0.1506	0.977	1	SERINC2	2.12
cg05492306	chr19	45927594	0.02471	0.8367	0.977	1	ERCC1	12.94
cg02919861	chr8	70090456	-0.04337	1.469	0.977	1		14.18
cg26687638	chr12	45524776	0.01365	0.4623	0.977	1		6.53
cg08809418	chr12	56881865	0.008074	0.2735	0.977	1	GLS2	3.7
cg04937402	chr14	23770452	-0.003004	0.1017	0.977	1	PPP1R3E	1.12
cg26464439	chr7	100173533	-0.01996	0.6759	0.977	1	LRCH4	80.72
cg05657208	chr10	14993673	0.02529	0.8568	0.977	1	DCLRE1C	85.39
cg06273646	chr9	14352649	-0.03529	1.196	0.977	1	NFIB	69.78
cg21593149	chr4	1300163	0.01391	0.4712	0.977	1	MAEA	94.34
cg00649330	chr11	128414618	0.05481	1.857	0.977	1	ETS1	12.63
cg21773651	chr15	55611028	-0.007201	0.244	0.977	1	PIGBOS1	2.89
cg02567500	chr16	28509238	0.01719	0.5823	0.977	1	APOB48R	87.31
cg05854928	chr1	178904101	0.01551	0.5256	0.977	1		91.08
cg22729539	chr12	122519119	-0.03983	1.35	0.977	1	MLXIP	58.85
cg06974843	chr8	21772451	-0.01491	0.5053	0.977	1	DOK2	92.83
cg08053343	chr10	44094730	0.05	1.694	0.977	1		68.89
cg20522618	chr10	87904238	0.05876	1.991	0.977	1	GRID1	74.06
cg10161685	chr10	25239957	0.06567	2.226	0.977	1	PRTFDC1	71.78
cg18756060	chr2	27294719	0.003142	0.1065	0.977	1	LOC100128731	1.48
cg08232967	chr14	32676804	0.03464	1.174	0.977	1		81.47
cg02981163	chr16	49873368	-0.0332	1.125	0.977	1		75.21
cg26760083	chr5	108745119	-0.003495	0.1184	0.977	1	PJA2	1.62
cg05377596	chr1	61547973	0.003438	0.1165	0.977	1	NFIA	1.78
cg12991522	chr16	4986661	-0.009655	0.3272	0.977	1	PPL	3.15
cg12202229	chr17	78054677	0.01597	0.5413	0.977	1	CCDC40	90.77
cg21996227	chr1	156130826	0.003843	0.1303	0.977	1	SEMA4A	1.72
cg08377944	chr19	50180384	0.007558	0.2563	0.977	1	PRMT1	2.81
cg13753695	chr9	118864081	0.03645	1.236	0.977	1		20.49
cg23154497	chr10	134919573	-0.0665	2.256	0.977	1	GPR123	49.74
cg16053070	chr7	116062566	0.01483	0.5031	0.977	1		90.51
cg27517968	chr2	208546083	-0.09338	3.168	0.977	1		16.53
cg19662895	chr14	69074455	-0.04461	1.513	0.977	1		64.51
cg18557261	chr12	1612672	0.02873	0.9746	0.977	1	LOC100292680	92.87
cg16633479	chr6	47131440	0.04521	1.534	0.977	1		64.6
cg00331518	chr17	1691057	-0.03635	1.233	0.977	1	SMYD4	78.42
cg13987373	chr20	1319051	0.01763	0.5981	0.977	1	FKBP1A-SDCBP2	90.39
cg24352054	chr13	67800905	-0.08013	2.719	0.977	1	PCDH9	34.65
cg22367989	chr2	206546660	0.004311	0.1463	0.977	1	NRP2	2.06
cg07884641	chr19	1275773	-0.07359	2.497	0.977	1	C19orf24	19.86
cg04562394	chr5	126073718	0.1171	3.973	0.977	1		38.12
cg03169165	chrX	65330259	0.1071	3.636	0.977	1		33.72
cg20878477	chr7	98629266	-0.009083	0.3084	0.977	1	LOC101927550	95.13
cg18603396	chr11	115375369	0.03966	1.346	0.977	1	CADM1	24.13
cg00579859	chr10	60026291	0.005687	0.1931	0.977	1	IPMK	2.25
cg20338276	chr17	73246585	-0.04163	1.413	0.977	1	GGA3	77.5
cg02329916	chr7	142457299	0.04136	1.405	0.977	1	PRSS1	51.21
cg15657995	chr16	81025633	-0.01568	0.5326	0.977	1	CMC2	90.25
cg10592734	chr7	139570596	0.04041	1.372	0.977	1	TBXAS1	36.02
cg15661671	chrX	118708349	-0.02273	0.772	0.977	1	UBE2A	5.76
cg24729498	chr4	618497	0.03108	1.055	0.977	1	PDE6B	27.83
cg19602374	chr1	15833485	0.004223	0.1434	0.977	1	CASP9	98.73
cg13834402	chr8	125811214	0.02064	0.7012	0.977	1		75.17
cg17289586	chrX	19690524	0.05014	1.703	0.977	1	SH3KBP1	69.92
cg15621546	chr3	3133700	0.1087	3.693	0.977	1	IL5RA	70.45
cg09597312	chr17	21360346	0.01195	0.4061	0.977	1		5.21
cg20398114	chr2	216971336	0.01907	0.648	0.977	1		88.59
cg19764066	chr2	3819033	0.03816	1.297	0.977	1		32.2
cg20524425	chr5	135170272	-0.006591	0.224	0.977	1	LOC153328	3.06
cg11399837	chr1	64014796	-0.02331	0.7921	0.977	1	EFCAB7	91.22
cg09094465	chr5	37539849	0.05169	1.757	0.977	1	WDR70	68.34
cg03113121	chr19	46366686	-0.009396	0.3193	0.977	1	FOXA3	4.03
cg21032058	chr14	77647957	-0.00961	0.3266	0.977	1	TMEM63C	4.36
cg03484055	chr9	132051564	-0.03783	1.286	0.977	1		68.91
cg11467149	chr10	105162907	-0.02143	0.7283	0.977	1	PDCD11	87.85
cg06237128	chr7	91677615	0.04724	1.606	0.977	1	AKAP9	43.81
cg03325733	chr6	146864759	0.002831	0.09621	0.977	1	RAB32	1.19
cg26879741	chr13	112908518	0.06733	2.289	0.977	1		54.43
cg13314718	chr20	58875289	-0.03613	1.228	0.977	1	MIR646HG	30.17
ch.5.2564734R	chr5	138313101	-0.0275	0.9348	0.977	1	SIL1	29.27
cg19404805	chr1	182484215	0.03211	1.091	0.977	1	RGSL1	57.49
cg10358248	chr19	18717080	0.03956	1.345	0.977	1	CRLF1	4.09
cg07858872	chr5	140212735	-0.1291	4.389	0.977	1	PCDHA7	51.12
cg20180835	chr21	36246155	0.03964	1.348	0.977	1	RUNX1	92.05
cg20842997	chr4	39529386	0.003274	0.1113	0.977	1	UGDH	1.78
cg14251734	chr10	100407378	0.06698	2.277	0.977	1	HPSE2	48.01
cg07262630	chr8	145028886	-0.02798	0.9512	0.977	1	PLEC	39.01
cg21376733	chr12	54891636	0.05622	1.911	0.977	1	NCKAP1L	75.24
cg22252041	chr6	34724756	0.01377	0.4683	0.977	1	SNRPC	5.8
cg12219707	chr11	77033664	0.03576	1.216	0.977	1	PAK1	88.1
cg16950941	chr11	66035639	-0.04965	1.688	0.977	1	RAB1B	9.64
cg08767260	chr17	21187990	-0.003353	0.114	0.977	1	MAP2K3	1.55
cg05327490	chr17	47991001	0.03688	1.254	0.977	1		31.99
cg27239168	chr16	58192136	0.005692	0.1936	0.977	1	CSNK2A2	97.67
cg13642249	chr9	33321742	0.0069	0.2347	0.977	1	SUGT1P1	95.13
cg02323379	chr6	3893913	-0.02626	0.8933	0.977	1		71.09
cg25295726	chr10	75531989	0.1107	3.765	0.977	1	FUT11	6.56
cg10471437	chr16	28074462	0.005884	0.2001	0.977	1	GSG1L	3.07
cg22138238	chr14	87363506	0.1202	4.09	0.977	1		38.08
cg05717777	chr7	104503378	-0.03671	1.249	0.977	1	LHFPL3	25.58
cg14272781	chr2	151467446	0.03941	1.341	0.977	1		26.94
cg00413543	chr8	34893470	-0.09886	3.364	0.977	1		52.47
cg23883738	chr2	179974586	0.007866	0.2676	0.977	1	SESTD1	95.19
cg10308162	chr3	11537228	-0.01578	0.537	0.977	1	ATG7	93.08
cg13409070	chr7	158114558	0.1149	3.911	0.977	1	PTPRN2	68.37
cg06896352	chr7	41477061	-0.03885	1.322	0.977	1		72.78
cg02724988	chr1	33247707	0.01165	0.3966	0.977	1	YARS	93.19
cg21037184	chr5	90397684	-0.01649	0.5614	0.977	1	GPR98	7.88
cg06964022	chr11	125811154	0.02089	0.7109	0.977	1		88.12
cg00360474	chr6	37504404	0.04811	1.637	0.977	1		49.13
cg12722136	chr16	59275014	-0.0557	1.896	0.977	1		39.38
cg15614917	chr19	19384165	0.01549	0.5274	0.977	1	TM6SF2	4.79
cg04168670	chr2	124782817	0.003494	0.119	0.977	1	CNTNAP5	1.76
cg16050561	chr22	50738160	0.02769	0.9425	0.977	1	PLXNB2	25.19
cg02493487	chr1	152626650	0.00756	0.2574	0.977	1		3.35
cg02228420	chr10	840201	-0.005622	0.1914	0.977	1		97.51
cg00724886	chr5	159848848	-0.004382	0.1492	0.977	1	PTTG1	2.56
cg01615422	chr12	115150184	0.02984	1.016	0.977	1		34.02
cg26076724	chr6	15090163	0.03728	1.269	0.977	1		33.92
cg17759093	chr20	23402258	-0.008244	0.2807	0.977	1	NAPB	4.39
cg25308508	chr5	3592638	0.08579	2.922	0.977	1		27.93
cg01588344	chr16	21200130	-0.007775	0.2648	0.977	1		4.3
cg07635747	chr18	25755942	0.01015	0.3459	0.977	1	CDH2	4.37
cg17723355	chr10	17685698	0.02769	0.9432	0.977	1	STAM	6.06
cg01323312	chr7	73476657	-0.03661	1.247	0.977	1	ELN	36.69
cg14336872	chr4	139610188	0.03032	1.033	0.977	1		78
cg12678695	chr7	71248649	-0.06093	2.076	0.977	1	CALN1	24.62
cg04486886	chr5	56784195	0.04063	1.384	0.977	1		59.5
cg03960698	chr2	20098914	0.04099	1.396	0.977	1	TTC32	54.86
cg16496269	chr16	84541118	-0.04753	1.62	0.977	1		82.17
cg00612258	chr1	155896725	-0.01231	0.4194	0.977	1	SCARNA4	94.24
cg06906035	chr18	21579602	0.02248	0.7659	0.977	1	TTC39C-AS1	88.08
cg27058898	chr2	26012784	-0.008304	0.283	0.977	1	ASXL2	94.23
cg20071670	chr11	73661895	-0.04773	1.626	0.977	1	DNAJB13	61.46
cg14610746	chr15	68521218	-0.007312	0.2492	0.977	1	CLN6	3.03
cg02942598	chr1	2152680	-0.02338	0.7968	0.977	1		93.08
cg17236677	chr10	105333715	-0.02528	0.8618	0.977	1	NEURL1	80.91
cg13859452	chr6	25266644	0.01006	0.3429	0.977	1		93.56
cg13906792	chr15	75199810	0.1101	3.754	0.977	1	C15orf17	40.41
cg09359933	chr19	4670669	-0.01837	0.6262	0.977	1	C19orf10	7.78
cg04724556	chr15	44507997	0.04042	1.378	0.977	1		83.79
cg13005635	chr12	11093283	0.02814	0.9594	0.977	1	TAS2R14	37.17
cg08797483	chr7	93204478	-0.08736	2.979	0.977	1	CALCR	27.08
cg20079139	chr19	46932308	0.02855	0.9735	0.977	1		11.49
cg01087710	chr16	67144175	0.01493	0.5094	0.977	1	C16orf70	3.51
cg00442023	chr8	60972997	-0.01153	0.3934	0.977	1		94.32
cg20395359	chr4	162421388	-0.09677	3.301	0.977	1	FSTL5	37.3
cg08890309	chr9	107689793	-0.009879	0.337	0.977	1	ABCA1	4.28
cg10427472	chr8	111777879	0.1368	4.668	0.977	1		53.87
cg22360024	chr11	18124520	-0.02812	0.9594	0.977	1	SAAL1	85.59
cg23233281	chr1	40530987	-0.01126	0.3841	0.977	1	CAP1	92.27
cg03087366	chr16	4018639	-0.01338	0.4566	0.977	1	ADCY9	93.49
cg16767737	chr19	3492180	-0.01687	0.5756	0.977	1	DOHH	93.28
cg08361660	chrX	153745363	0.03166	1.08	0.977	1	FAM3A	11.83
cg03666895	chr11	76847277	-0.02035	0.6943	0.977	1	MYO7A	91.73
cg14461586	chr10	122707223	-0.01058	0.361	0.977	1		96.21
cg21011110	chr1	40157436	0.005046	0.1722	0.977	1	HPCAL4	2.17
cg13234882	chr1	15573050	0.03964	1.353	0.977	1	FHAD1	77.1
cg01001288	chr4	7843159	0.01116	0.3808	0.977	1	AFAP1	94.25
cg10552126	chr7	154002064	-0.1092	3.729	0.977	1	DPP6	38.14
cg14473123	chr8	48921407	0.00829	0.283	0.977	1	UBE2V2	4.17
cg08160826	chr3	137491164	0.02664	0.9094	0.977	1		82.75
cg25563211	chr19	7069360	0.01524	0.5205	0.977	1	ZNF557	5.27
cg01865923	chr20	1317600	-0.02971	1.014	0.977	1	FKBP1A-SDCBP2	60.96
cg12667939	chr16	86528673	0.04172	1.424	0.977	1		45.78
cg02380813	chr9	80645316	-0.01237	0.4223	0.977	1	GNAQ	6.73
cg08531397	chr2	170398045	0.0224	0.765	0.977	1	FASTKD1	89.69
cg02352107	chr15	76603736	0.003699	0.1263	0.977	1	ETFA	1.71
cg17120358	chr12	124822005	0.05984	2.044	0.977	1	MIR6880	92.38
cg11973425	chr6	47702622	-0.05305	1.812	0.977	1		37.53
cg23911543	chr8	142238794	0.01729	0.5903	0.977	1	SLC45A4	9.89
cg25185881	chr4	156681047	0.04801	1.64	0.977	1	GUCY1B3	5.48
cg17271099	chr1	4754211	0.04025	1.375	0.977	1	AJAP1	85.9
cg02844324	chr4	159367575	0.05683	1.941	0.977	1		55.68
cg06979771	chr16	24266773	-0.0569	1.944	0.977	1	CACNG3	44
cg27472156	chr3	4793415	-0.03098	1.058	0.977	1	EGOT	59.93
cg25227378	chr12	102942479	-0.03999	1.366	0.977	1		65.9
cg26722684	chr10	45799357	0.07622	2.604	0.977	1	OR13A1	61.61
cg16234747	chr3	4637726	0.02401	0.8203	0.977	1	ITPR1	85.27
cg16436448	chr10	71767604	-0.07424	2.537	0.977	1		73.66
cg18638065	chr17	8816259	0.03576	1.222	0.977	1	PIK3R5	79.39
cg04545003	chr1	110283342	-0.04358	1.489	0.977	1	GSTM3	20.42
cg01610602	chr19	10679784	0.00379	0.1295	0.977	1	CDKN2D	1.53
cg02568341	chr16	50459768	0.03184	1.088	0.977	1		55.89
cg10006393	chr21	45486977	0.01967	0.672	0.977	1	TRAPPC10	86.15
cg04270358	chr5	87969886	-0.05142	1.757	0.977	1	LOC645323	12.14
cg16211334	chr6	10695274	0.00546	0.1866	0.977	1	C6orf52	2.86
cg03638489	chr16	86592652	-0.09957	3.403	0.977	1		55.18
cg00475645	chr8	74659776	-0.00636	0.2174	0.977	1	STAU2	3.82
cg14086828	chr19	15944135	-0.02296	0.7847	0.977	1	UCA1	37.59
cg04439241	chr11	45101593	0.04042	1.382	0.977	1		44.6
cg17050810	chr6	26108174	-0.044	1.504	0.977	1	HIST1H1T	82.48
cg01324474	chr12	54758545	-0.01193	0.4077	0.977	1	GPR84	91.32
cg03205000	chr5	55654844	0.0325	1.111	0.977	1		30.91
cg01924880	chr4	5892208	0.09291	3.176	0.977	1	CRMP1	17.65
cg22858856	chr3	39093498	-0.009738	0.3329	0.977	1	WDR48	6.17
cg08773482	chr14	24884470	-0.01651	0.5644	0.977	1	NYNRIN	93.2
cg21560241	chr2	193640765	0.08334	2.85	0.977	1	PCGEM1	70.94
cg10294561	chr7	39544495	0.02192	0.7495	0.977	1		90.48
cg23588384	chr8	144684634	0.04097	1.401	0.977	1		64.52
cg17050941	chr2	6072933	-0.0508	1.737	0.977	1	LOC150622	48.17
cg04753771	chr6	142623602	0.0177	0.6054	0.977	1	ADGRG6	9.36
cg21028655	chr5	162886496	-0.00874	0.299	0.977	1	NUDCD2	4.56
cg15119553	chr8	17020845	0.02066	0.7068	0.977	1	ZDHHC2	91.65
cg21313298	chr4	141074394	-0.01351	0.4623	0.977	1	MAML3	6.04
cg27138327	chr2	174072506	0.02101	0.7188	0.977	1	ZAK	87.2
cg12862950	chr5	77656479	-0.003077	0.1053	0.977	1	SCAMP1	1.22
cg00504705	chr5	140221357	-0.06276	2.147	0.977	1	PCDHA6	12.3
cg00079785	chr8	48172764	-0.02908	0.995	0.977	1	KIAA0146	87.24
cg22066304	chr19	55691730	-0.04365	1.494	0.977	1	SYT5	26.63
cg19545348	chr1	211434133	-0.009457	0.3236	0.977	1	RCOR3	3.73
cg25370180	chr8	9431462	-0.01001	0.3426	0.977	1	TNKS	94.84
cg06225964	chr2	216898135	0.01302	0.4456	0.977	1		91.62
cg12922129	chr8	109096301	-0.1169	4	0.977	1	RSPO2	29.51
cg22952674	chr1	68257895	-0.03546	1.214	0.977	1	GNG12	17.8
cg00491430	chr9	100700763	-0.03933	1.346	0.977	1	HEMGN	44.66
cg10286056	chr10	12940470	-0.08195	2.805	0.977	1	CCDC3	25.67
cg20576243	chr17	1157446	0.01813	0.6205	0.977	1		13.1
cg02471993	chr6	11232935	0.008178	0.2799	0.977	1	NEDD9	3.65
cg07617736	chr6	123392048	0.02546	0.8714	0.977	1	CLVS2	10.67
cg14059024	chr17	8316530	-0.03764	1.288	0.977	1		76.53
cg14028564	chr19	1531555	-0.02483	0.8501	0.977	1	PLK5	28.67
cg15708802	chr7	97128837	-0.03274	1.121	0.977	1		14.32
cg19566663	chr12	50505754	0.003337	0.1143	0.977	1	C12orf62	1.72
cg13339291	chr17	80155868	0.02415	0.827	0.977	1	CCDC57	71.88
cg03673558	chr19	5011438	0.01226	0.4198	0.977	1	KDM4B	94.04
cg07013994	chr1	51433955	0.002918	0.09992	0.977	1	CDKN2C	1.22
cg08477616	chr1	246655821	0.02523	0.864	0.977	1	SMYD3	12.19
cg05200606	chr11	69457819	0.01024	0.3506	0.977	1	CCND1	5.17
cg00014991	chr6	56246720	0.03591	1.23	0.977	1	RNU6-71P	31.45
cg26170066	chr6	31794759	-0.00648	0.2219	0.977	1	HSPA1B	4.21
cg01259637	chr15	33472351	0.0268	0.9178	0.977	1		72.33
cg01755729	chr8	146012904	0.003601	0.1233	0.977	1	ZNF34	1.75
cg08233376	chr4	81240623	-0.05945	2.037	0.977	1		72.45
cg00011239	chr2	20876220	-0.02869	0.9829	0.977	1		66.14
cg02157034	chr1	43959843	-0.02056	0.7043	0.977	1		22.42
cg15831148	chr22	43939016	-0.0247	0.8464	0.977	1	EFCAB6	39.23
cg24498628	chr20	50385278	0.005943	0.2036	0.977	1	ATP9A	4.32
cg06078978	chrX	133757494	0.02241	0.768	0.977	1	PLAC1	18.3
cg09959497	chr7	154868700	-0.09935	3.405	0.977	1	HTR5A	54.32
cg26232417	chr20	43028501	-0.08343	2.86	0.977	1	HNF4A	41.82
cg25380151	chr6	135259247	0.02073	0.7106	0.977	1	ALDH8A1	88.38
cg00442112	chr4	5021113	0.09086	3.114	0.977	1	CYTL1	19.9
cg18394090	chr19	14247419	0.003865	0.1325	0.977	1	ASF1B	2.18
cg10107298	chr16	729906	0.004822	0.1653	0.977	1	STUB1	2.78
cg24844131	chr12	68811564	-0.03129	1.073	0.977	1		15.21
cg03314675	chr16	23578826	0.006699	0.2296	0.977	1	UBFD1	95.04
cg18060110	chr13	76122377	-0.02173	0.7449	0.977	1	UCHL3	88.32
cg26586300	chr17	80416415	-0.002966	0.1017	0.977	1	NARF	1.32
cg14802758	chr11	48063916	0.01529	0.5243	0.977	1	PTPRJ	88.68
cg21418629	chr8	95651829	0.01565	0.5367	0.977	1	LOC100288748	5.06
cg09398207	chr1	198870622	-0.02466	0.8457	0.977	1	MIR181A1HG	87.72
cg07842928	chr15	78757346	-0.01142	0.3915	0.977	1	IREB2	92.34
cg07247343	chr17	37025040	0.01354	0.4644	0.977	1	LASP1	6.57
cg16322346	chr4	57874657	-0.0236	0.8096	0.977	1	POLR2B	86.93
cg20155714	chr8	2584441	-0.0659	2.26	0.977	1	LOC101927815	56.06
cg17927146	chr4	122618955	0.02794	0.9584	0.977	1	ANXA5	32.04
cg17800497	chr17	27331976	0.05405	1.854	0.977	1	SEZ6	33.74
cg20895058	chr14	60983335	-0.05895	2.022	0.977	1		33.63
cg17455903	chr17	65148382	-0.01216	0.4171	0.977	1	HELZ	93.11
cg11358988	chr9	112642906	0.02381	0.8169	0.977	1	PALM2	22.5
cg16183690	chr8	130837307	-0.007768	0.2665	0.977	1		95.54
cg22521118	chr12	50794552	-0.003933	0.1349	0.977	1	LARP4	2.13
cg06200339	chr5	157079404	-0.02393	0.8211	0.977	1	SOX30	25.59
cg20222640	chr2	120436641	-0.005331	0.1829	0.977	1	TMEM177	2.89
cg27585148	chr3	158507158	-0.01031	0.3537	0.977	1		93.19
cg11678639	chr5	174961318	-0.01002	0.3437	0.977	1		4.77
cg02605805	chr3	98312845	-0.01203	0.4128	0.977	1	CPOX	6.66
cg02611615	chr17	47785319	-0.008188	0.281	0.977	1	SLC35B1	3.23
cg16757605	chr16	70697712	-0.003835	0.1316	0.977	1	MTSS1L	98.58
cg20497181	chr6	131456780	-0.003047	0.1046	0.977	1		1.31
cg09351082	chr10	97319133	-0.01571	0.5395	0.977	1	SORBS1	88.9
cg24214470	chr17	1665119	0.01811	0.6219	0.977	1	SERPINF1	32.36
cg17405016	chr20	56542536	-0.05389	1.85	0.977	1		37.62
cg06551905	chr8	11303039	-0.03547	1.218	0.977	1	FAM167A	38.2
cg21585493	chr1	157015200	-0.006441	0.2212	0.977	1	ARHGEF11	4.33
cg13010326	chr7	36430238	-0.01552	0.533	0.977	1	ANLN	5.66
cg17484877	chr7	157779835	-0.05563	1.911	0.977	1	PTPRN2	58.39
cg27450388	chr15	100802177	-0.07118	2.445	0.977	1	ADAMTS17	69.94
cg26075281	chr8	1441467	-0.03613	1.241	0.977	1		68.83
cg08070590	chr3	44686309	-0.05516	1.895	0.977	1	ZNF197	75.2
cg07319998	chr12	694784	0.02233	0.767	0.977	1	NINJ2	84.42
cg25364652	chr5	71717626	-0.01287	0.4422	0.977	1		92.6
cg23375563	chr2	29461741	-0.07682	2.64	0.977	1	ALK	63.02
cg09833641	chr2	99649363	-0.02531	0.8697	0.977	1	TSGA10	81.35
cg15888463	chr2	242953485	-0.1214	4.173	0.977	1		51.92
cg27228402	chr8	23198820	-0.02352	0.8084	0.977	1	LOXL2	43.36
cg04603730	chr13	96204870	0.003573	0.1228	0.977	1	CLDN10	1.81
cg19410143	chr22	17485612	-0.02314	0.7952	0.977	1	GAB4	89.79
cg01331201	chr5	150138284	-0.009247	0.3179	0.977	1	DCTN4	2.47
cg18301423	chr5	131593218	0.009461	0.3253	0.977	1	PDLIM4	4.98
cg26782583	chr3	65398449	0.04662	1.603	0.977	1	MAGI1	71.79
cg18902238	chr2	226662251	-0.04819	1.657	0.977	1		25.63
cg04888088	chr8	144952646	0.00548	0.1884	0.977	1	EPPK1	3.06
cg20539934	chr11	66008808	-0.02347	0.8069	0.977	1	PACS1	82.55
cg25439479	chr8	92971562	-0.04058	1.395	0.977	1	RUNX1T1	31.75
cg22695532	chr1	84158538	0.009447	0.3248	0.977	1		4.04
cg27657121	chr6	114200861	-0.008874	0.3051	0.977	1		4.47
cg21113044	chr12	121790395	-0.007851	0.27	0.977	1	ANAPC5	2.45
cg14931378	chr2	86831346	-0.01759	0.6049	0.977	1	RNF103	92.1
cg07368401	chr18	14178603	0.03289	1.131	0.977	1	ANKRD20A5P	16.17
cg04251571	chr10	35416385	-0.00472	0.1624	0.977	1	CREM	1.97
cg21185019	chr1	90077102	-0.02179	0.7494	0.977	1		88.78
cg08975641	chr2	189959552	-0.05847	2.011	0.977	1	COL5A2	41.35
cg27390207	chr19	44124298	-0.01244	0.4282	0.977	1	ZNF428	6.43
cg24330818	chr13	33002388	-0.04264	1.467	0.977	1	N4BP2L1	54.49
cg06537680	chr16	67204316	0.003379	0.1163	0.977	1		1.42
cg03200525	chr1	65585704	-0.05888	2.026	0.977	1		25.97
cg25557858	chr8	28558598	0.009225	0.3175	0.977	1	EXTL3	5.1
cg20608795	chr16	23342538	0.0317	1.091	0.977	1	SCNN1B	81.36
cg00793562	chr16	89114089	0.022	0.7571	0.977	1		30.15
cg23803311	chr5	147763284	-0.03801	1.308	0.977	1	FBXO38	6
cg04122785	chr9	117109163	0.02006	0.6905	0.977	1	AKNA	85.22
cg25771195	chr16	58163814	0.02431	0.837	0.977	1	C16orf80	14.38
cg23379820	chr9	134725236	0.01975	0.6799	0.977	1		17.87
cg09316492	chr2	181966341	0.08086	2.784	0.977	1		42.39
cg15244305	chr4	7735266	-0.05548	1.91	0.977	1	SORCS2	45.78
cg08060990	chr12	93788406	-0.02365	0.8142	0.977	1	NUDT4P2	87.01
cg11014991	chr4	142545777	-0.02303	0.793	0.977	1		84.75
cg05374241	chr1	39798100	-0.03903	1.344	0.977	1	MACF1	56.32
cg08551495	chr16	54034370	0.00866	0.2982	0.977	1	FTO	95.76
cg21108841	chr4	24914750	-0.003873	0.1334	0.977	1	CCDC149	1.97
cg01840115	chr13	88788898	0.07848	2.703	0.977	1		77.99
cg11957699	chr1	214510205	0.01372	0.4726	0.977	1	SMYD2	90.48
cg12688204	chr15	57845291	-0.01386	0.4773	0.977	1		93.25
cg13250711	chr11	13298675	0.007545	0.2599	0.977	1	ARNTL	4.17
cg02561016	chr5	54664544	0.0105	0.3616	0.977	1	SKIV2L2	93.19
cg10822665	chr17	1028394	-0.08555	2.947	0.977	1	ABR	63.17
cg25360485	chr7	158526907	-0.008594	0.296	0.977	1	ESYT2	94.79
cg26657920	chr5	56778977	-0.0391	1.347	0.977	1	ACTBL2	43.11
cg15248935	chr7	157180055	0.0208	0.7167	0.977	1	DNAJB6	7.32
cg20054392	chr4	156130208	0.06001	2.067	0.977	1	NPY2R	15.84
cg25321560	chr4	129704656	0.02725	0.9387	0.977	1		86.69
cg09358454	chr2	157198726	0.02402	0.8276	0.977	1		8.27
cg01958738	chr1	243556057	0.00854	0.2942	0.977	1	SDCCAG8	94.08
cg18833713	chr6	34660020	0.01597	0.5503	0.977	1	C6orf106	88.84
cg16902598	chr12	54256889	0.02867	0.9878	0.977	1		19.96
cg18230984	chr2	64570178	0.009428	0.3249	0.977	1		93.81
cg11367048	chr11	118959148	0.02006	0.6911	0.977	1	HMBS	84.72
cg21570528	chr1	65613405	0.003135	0.108	0.977	1	AK3L1	1.49
cg11594731	chr3	46940212	-0.03923	1.352	0.977	1	PTH1R	44.17
cg26284114	chr7	113749508	-0.0228	0.7856	0.977	1	FOXP2	85.43
cg16078124	chr11	47225973	0.04978	1.715	0.977	1		72.31
cg00142624	chr12	117627897	-0.004452	0.1534	0.977	1	FBXO21	1.89
cg10073690	chr18	43305545	-0.0378	1.303	0.977	1	SLC14A1	88.5
cg11706596	chr12	105627153	0.01914	0.6596	0.977	1	APPL2	87.62
cg24232748	chr13	28806313	-0.01459	0.5029	0.977	1	PAN3	91.49
cg10051724	chr7	158752437	0.02229	0.7684	0.977	1		86.62
cg12068991	chrX	13064187	-0.03502	1.207	0.977	1	FAM9C	78.41
cg21906083	chr1	160772137	0.02012	0.6936	0.977	1	LY9	83.24
cg18456523	chr5	54516805	-0.005523	0.1904	0.977	1		2.73
cg06182503	chr6	25868814	-0.04787	1.65	0.977	1	SLC17A3	70.63
cg05352118	chr3	66623849	0.03124	1.077	0.977	1		18.24
cg11931235	chr5	8615761	0.06319	2.179	0.977	1		41.33
cg05630773	chr16	3016717	-0.02567	0.8852	0.977	1	KREMEN2	36.08
cg11935736	chr2	228442640	0.04907	1.692	0.977	1		31.25
cg16051792	chr12	70005365	-0.01084	0.3739	0.977	1	LRRC10	91.3
cg24652615	chr6	44243304	0.04898	1.689	0.977	1	TMEM151B	33.19
cg03201427	chr4	138978001	0.05379	1.855	0.977	1	LINC00616	39.65
cg22639541	chr7	100184144	-0.009611	0.3314	0.977	1	FBXO24	3.25
cg04360080	chr4	100485234	-0.005424	0.1871	0.977	1	RG9MTD2	2.93
cg15431839	chr18	44390010	-0.03219	1.11	0.977	1		88.53
cg26457178	chr20	49063790	-0.01605	0.5537	0.977	1		92.99
cg12131160	chr3	73483858	-0.04032	1.391	0.977	1	PDZRN3	64.61
cg11321893	chr22	32931606	-0.03644	1.257	0.977	1	SYN3	71.83
cg14199459	chr17	41393032	-0.003907	0.1348	0.977	1		1.57
cg20777390	chr12	123587316	0.01971	0.6799	0.977	1	PITPNM2	87.72
cg22151658	chr11	17795033	-0.06103	2.106	0.977	1	KCNC1	59.59
cg12523155	chr1	1710346	-0.003044	0.105	0.977	1	NADK	1.25
cg03611711	chr6	5158105	0.01621	0.5592	0.977	1	LOC100129461	92.63
cg26608570	chr10	114103891	0.036	1.242	0.977	1	GUCY2GP	70.91
cg12034786	chr11	126035609	0.03968	1.369	0.977	1		77.24
cg04155630	chr12	132041289	-0.02311	0.7976	0.977	1		33.79
cg07567664	chr1	54426539	0.008751	0.302	0.977	1	LRRC42	95.12
cg24290299	chr12	121813316	0.04173	1.44	0.977	1		58.72
cg13821733	chr1	160314350	-0.008909	0.3075	0.977	1	NCSTN	94.45
cg12325086	chr1	9932825	-0.01265	0.4365	0.977	1	CTNNBIP1	90.37
cg04217668	chr7	37288607	-0.01156	0.3992	0.977	1	ELMO1	90.14
cg02811074	chr11	8615871	-0.003281	0.1133	0.977	1	STK33	1.39
cg27333460	chr6	4952391	-0.01858	0.6417	0.977	1	CDYL	91.73
cg13393110	chr19	52873106	0.005276	0.1822	0.977	1	ZNF880	2.37
cg02529142	chr16	90039061	-0.003421	0.1182	0.977	1	AFG3L1	1.62
cg00092992	chr1	33596100	-0.02318	0.8007	0.977	1		32.69
cg25503104	chr15	51895526	0.02348	0.8111	0.977	1	DMXL2	87.76
cg16841189	chr8	1799411	0.02947	1.018	0.977	1	ARHGEF10	95.72
cg26808298	chr12	123465054	-0.003079	0.1064	0.977	1	ARL6IP4	1.56
cg09126527	chr15	49338813	0.01179	0.4074	0.977	1	SECISBP2L	7.07
cg22875527	chr1	230492944	-0.07204	2.489	0.977	1	PGBD5	64.47
cg16484042	chr16	14403405	-0.02641	0.9123	0.977	1		32.78
cg21648686	chr12	111368911	0.03286	1.135	0.977	1		85.3
cg18251187	chr5	136984731	0.02228	0.7697	0.977	1	MIR874	88.68
cg13668136	chr19	16224052	-0.01122	0.3877	0.977	1	RAB8A	93.03
cg21376136	chr2	152830572	-0.03796	1.312	0.977	1	CACNB4	20.3
cg19870512	chr12	4919081	0.02726	0.9421	0.977	1	KCNA6	4.83
cg05770626	chr5	102465432	-0.01664	0.5749	0.977	1	HISPPD1	92.75
cg07735777	chr7	140715095	-0.02235	0.7726	0.977	1	MRPS33	3.55
cg06919956	chr9	140445760	-0.01021	0.3529	0.977	1	PNPLA7	4.12
cg21983342	chr11	78143195	0.0103	0.3561	0.977	1		93.47
cg07394965	chr16	27787070	0.01318	0.4558	0.977	1	KIAA0556	92.12
cg06431789	chr3	149294218	0.04307	1.489	0.977	1	WWTR1	42.64
cg02479468	chr13	46722133	-0.0281	0.9716	0.977	1	LCP1	84.2
cg26548906	chr3	4509526	0.04635	1.603	0.977	1	SUMF1	78.39
cg09399236	chr3	101293650	-0.01102	0.381	0.977	1	PCNP	4.11
cg14202478	chr12	67463281	0.003824	0.1322	0.977	1		2
cg11909553	chr11	63848027	-0.01709	0.591	0.977	1	MACROD1	91.41
cg26550235	chr1	19277202	-0.0425	1.47	0.977	1	IFFO2	73.76
cg02562693	chrX	146271794	-0.02837	0.9812	0.977	1	MIR513C	84.88
cg22746058	chr10	23481176	0.07058	2.441	0.977	1	PTF1A	25.5
cg17299566	chr14	70480363	-0.01177	0.407	0.977	1	SMOC1	93.64
cg02715602	chr19	4544446	0.07092	2.453	0.977	1	SEMA6B	53.58
cg05373863	chr4	139163429	-0.007603	0.263	0.977	1	SLC7A11	3.46
cg08454387	chr15	42129007	-0.01177	0.4069	0.977	1	JMJD7	93.72
cg26072705	chr17	21454773	0.003251	0.1125	0.977	1	C17orf51	1.71
cg10623263	chr18	48189108	-0.0159	0.5501	0.977	1	MAPK4	84.66
cg04236329	chr5	443585	-0.004237	0.1466	0.977	1	EXOC3	2.11
cg23349742	chr14	87175758	-0.1593	5.512	0.977	1		46.93
cg00091986	chr11	46402182	0.004105	0.142	0.977	1	MDK	2.56
cg01547915	chr2	38947762	0.03093	1.07	0.977	1	GALM	86.81
cg09900904	chr11	55322153	-0.01615	0.5588	0.977	1	OR4C15	9.02
cg12292427	chr2	103306129	0.0658	2.277	0.977	1	SLC9A2	52.78
cg14403574	chr22	44136822	0.04951	1.713	0.977	1	EFCAB6	31.51
cg13307649	chr14	107211849	-0.04937	1.709	0.977	1		14.39
cg16748524	chr7	157568392	-0.03909	1.353	0.977	1	PTPRN2	56.97
cg12139542	chr17	31318779	-0.02285	0.791	0.977	1	SPACA3	84.42
cg11792096	chr19	50381763	-0.008282	0.2867	0.977	1	AKT1S1	3.2
cg12334949	chr3	129035032	0.004636	0.1605	0.977	1	H1FX	2.3
cg13028038	chr4	41941508	0.04797	1.661	0.977	1	TMEM33	89.3
cg25161793	chr2	43441622	0.01816	0.6286	0.977	1		89.04
cg24408336	chr3	9834736	-0.002831	0.09801	0.977	1	ARPC4	1.12
cg27589824	chr17	56661334	-0.03014	1.044	0.977	1	TEX14	84.35
cg07816287	chrX	133119692	-0.03292	1.14	0.977	1	GPC3	8
cg14501977	chr12	124432994	0.01706	0.5906	0.977	1	CCDC92	92.92
cg09545046	chr12	50042110	0.03912	1.354	0.977	1	FMNL3	52.43
cg00899641	chr2	198299586	-0.006963	0.2411	0.977	1	SF3B1	2.66
cg02366575	chr1	91966307	0.003283	0.1137	0.977	1	CDC7	1.78
cg27561431	chr4	890612	0.006298	0.2181	0.977	1	GAK	97.25
cg22682525	chr15	39880804	0.03862	1.338	0.977	1	THBS1	74.64
cg26186200	chr8	41942579	0.02589	0.897	0.977	1		31.98
cg06294225	chr9	139837205	0.006551	0.227	0.977	1	FBXW5	97.04
cg01954649	chr10	75544408	-0.01051	0.3641	0.977	1	KIAA0913	92.74
cg18475730	chr17	14683651	-0.06192	2.145	0.977	1		40.47
cg06147173	chr6	144018187	-0.02098	0.7271	0.977	1	PHACTR2	87.77
cg16053241	chr16	69969428	0.01595	0.5528	0.977	1	WWP2	90.85
cg14017705	chr20	24754564	0.04018	1.392	0.977	1		25.25
cg15191010	chr12	40019924	0.08473	2.936	0.977	1	C12orf40	69.68
cg05161347	chr8	129373113	0.03446	1.194	0.977	1		82.4
cg14874678	chr2	74008401	-0.02462	0.8531	0.977	1	DUSP11	83.42
cg04274487	chr18	9708454	0.01	0.3467	0.977	1	RAB31	4.9
cg15806569	chr2	1771408	0.0629	2.18	0.977	1		51.11
cg16067144	chr7	16748729	-0.03178	1.102	0.977	1		83.48
cg19872996	chr11	5617703	-0.01055	0.3657	0.977	1	TRIM6	3.28
cg27284962	chr8	92032409	-0.008975	0.3111	0.977	1	TMEM55A	93.92
cg18338317	chr20	25201596	0.0118	0.4091	0.977	1	ENTPD6	94.17
cg24871089	chr17	184131	0.04246	1.473	0.977	1	RPH3AL	14.81
cg16802151	chr6	43211311	-0.003647	0.1265	0.977	1	TTBK1	1.65
cg17192451	chr10	45382048	-0.05377	1.865	0.977	1	TMEM72-AS1	60.39
cg27525948	chr1	111942795	0.01967	0.6824	0.977	1		9.23
cg07480829	chrX	119694550	0.03126	1.084	0.977	1	CUL4B	8.41
cg15838075	chr11	82611779	0.01945	0.6745	0.977	1	DDIAS	7
cg04524770	chr16	946408	-0.04849	1.682	0.977	1	LMF1	48.72
cg02882418	chr5	59055780	-0.03009	1.044	0.977	1	PDE4D	81.26
cg02185350	chr9	119604965	0.03703	1.285	0.977	1	ASTN2	84.58
cg21919719	chr11	1446802	0.0283	0.982	0.977	1	BRSK2	21.84
cg17086493	chr4	186103792	-0.0418	1.451	0.977	1	CFAP97	79.47
cg21042619	chr11	85955981	-0.01954	0.6783	0.977	1	EED	4.1
cg07325438	chr7	47675067	0.01911	0.6632	0.977	1		11.47
cg23736024	chr21	43442027	-0.04155	1.442	0.977	1	C21orf121	67.98
cg18191046	chr14	77480769	-0.01906	0.6615	0.977	1		18.17
cg17220237	chr7	34911385	-0.1443	5.012	0.977	1	NPSR1	78.98
cg08744827	chr10	5762329	0.01161	0.403	0.977	1	FAM208B	92.1
cg09459542	chr14	101228239	-0.07201	2.5	0.977	1		80.92
cg04581685	chr14	34456355	0.03162	1.098	0.977	1		75.55
cg15362398	chr2	203242106	0.008688	0.3017	0.977	1	BMPR2	3.11
cg26774685	chr6	109079722	0.009748	0.3385	0.977	1	LINC00222	95.44
cg02783121	chr10	85954092	0.04629	1.608	0.977	1	CDHR1	24.34
cg15348720	chr12	20557716	0.06275	2.179	0.977	1	PDE3A	30.17
cg20259515	chr4	7128215	-0.04459	1.549	0.977	1		54.45
cg05042603	chr12	99148675	0.0137	0.4758	0.977	1	ANKS1B	92.04
cg27546981	chr7	100853685	0.004733	0.1644	0.977	1	PLOD3	97.91
cg14500151	chr18	9774872	-0.009323	0.3239	0.977	1	RAB31	93.43
cg27348266	chr14	104583972	0.06672	2.318	0.977	1		44.23
cg01042100	chr10	48391548	0.02334	0.8107	0.977	1	RBP3	50.09
cg18067859	chr17	33776345	0.02915	1.013	0.977	1	SLFN13	81.67
cg08643128	chr19	39432669	-0.02938	1.021	0.977	1	FBXO17	48.76
cg05425374	chr15	33022240	0.03031	1.053	0.977	1	GREM1	25.36
cg02982237	chr14	100492002	-0.01316	0.4574	0.977	1		93.71
cg04331406	chr17	9862436	-0.03451	1.199	0.977	1	GAS7	36.42
cg00807692	chr4	4388611	0.004536	0.1576	0.977	1	NSG1	2.86
cg15113110	chr12	5724577	-0.01521	0.5284	0.977	1	ANO2	91.59
cg24965660	chr6	148958751	-0.02371	0.8241	0.977	1		84.16
cg23846208	chr5	68799115	0.02855	0.9923	0.977	1	OCLN	80.17
cg16398133	chr2	26947234	0.02408	0.8367	0.977	1	KCNK3	77.68
cg24199558	chr10	121904935	-0.05343	1.857	0.977	1		26.73
cg02247561	chr19	53030958	0.01212	0.421	0.977	1	ZNF808	5.27
cg06480736	chr5	101632321	0.003648	0.1268	0.977	1	SLCO4C1	2.12
cg15866928	chr6	32134512	0.005244	0.1823	0.977	1	EGFL8	97.41
cg10455676	chr2	55496384	0.008263	0.2872	0.977	1	MTIF2	4.11
cg11945838	chr13	20644418	0.0328	1.14	0.977	1	ZMYM2	54.17
cg26891924	chr10	8374400	-0.03585	1.246	0.977	1		3.12
cg11605885	chr9	34810031	0.03259	1.133	0.977	1		6.07
cg17000427	chr4	981041	-0.005039	0.1752	0.977	1	IDUA	1.67
cg18798247	chr2	233561834	0.01198	0.4165	0.977	1	GIGYF2	6.02
cg09319070	chr15	75639206	-0.0212	0.7373	0.977	1	NEIL1	19.32
cg02937794	chr11	45700671	-0.03705	1.288	0.977	1		37.07
cg15529744	chr3	12571310	-0.0237	0.8242	0.977	1	TSEN2	90.51
cg20418471	chr12	92314056	-0.04259	1.482	0.977	1		78.57
cg08964513	chr19	4566759	-0.02093	0.7282	0.977	1		37.27
cg15931823	chr19	39466562	0.007806	0.2716	0.977	1	FBXO17	4.43
cg15945287	chr17	53809462	-0.01551	0.5398	0.977	1	TMEM100	5.93
cg04620506	chr22	25507318	-0.009141	0.3181	0.977	1	KIAA1671	2.71
cg00728046	chr19	43569592	0.04198	1.461	0.977	1	PSG2	77.32
cg14501984	chr11	65745088	0.02376	0.8268	0.977	1	SART1	89.93
cg20843613	chr16	67840642	-0.0189	0.6577	0.977	1	RANBP10	3.68
cg01377139	chr6	41039751	0.008835	0.3075	0.977	1	C6orf130	2.55
cg00077717	chr16	22386196	0.00477	0.166	0.977	1	CDR2	2.26
cg09570655	chr8	2147004	0.03548	1.235	0.977	1		29.94
cg02621860	chr7	23431927	0.01032	0.3592	0.977	1	IGF2BP3	93.26
cg12505423	chr3	39222307	0.008064	0.2807	0.977	1		3.9
cg20253561	chr1	237916368	0.04085	1.422	0.977	1	RYR2	44.89
cg00055860	chr11	5951424	0.02566	0.8935	0.977	1		92.29
cg07411420	chr3	56492969	-0.01861	0.6481	0.977	1	ERC2	9.48
cg27582240	chr18	75380514	-0.03666	1.276	0.977	1		30.98
cg18350186	chr6	112408723	0.003947	0.1375	0.977	1	TUBE1	1.72
cg17675018	chr16	56625817	0.02684	0.9345	0.977	1		49.93
cg15952963	chr13	21635959	0.01173	0.4086	0.977	1	LATS2	5.83
cg05853772	chr16	8957249	-0.04084	1.422	0.977	1	CARHSP1	80.4
cg16577247	chr8	101969643	0.00607	0.2114	0.977	1		96.98
cg08244182	chr5	79710089	-0.01653	0.5759	0.977	1	ZFYVE16	89.34
cg19092343	chr1	47284627	0.02283	0.7952	0.977	1	CYP4B1	86.54
cg06127550	chr15	75651130	0.01874	0.6527	0.977	1	MAN2C1	85.77
cg15684210	chr5	89755537	0.008628	0.3006	0.977	1	MBLAC2	94.46
cg14311538	chr9	139348775	0.009228	0.3215	0.977	1	SEC16A	97.13
cg01628253	chr1	154244960	0.00637	0.2219	0.977	1	HAX1	2.04
cg20969822	chr19	41787138	-0.05034	1.754	0.977	1	HNRNPUL1	70.97
cg19855052	chr4	170077645	-0.008557	0.2982	0.977	1	SH3RF1	93.67
cg10234776	chr10	64892880	-0.0126	0.4389	0.977	1	NRBF2	5.54
cg02060899	chrX	135279037	-0.02824	0.9842	0.977	1	FHL1	82.01
cg04165764	chr17	48074112	-0.003106	0.1083	0.977	1		1.47
cg07674238	chr20	43744592	-0.03093	1.078	0.977	1	WFDC5	23.95
cg22950144	chr2	120280735	0.04312	1.503	0.977	1	SCTR	40.61
cg13777782	chr16	14275130	0.01583	0.5518	0.977	1	MKL2	91.11
cg16414614	chr14	35398811	0.01405	0.4898	0.977	1		91.61
cg00387220	chr17	48071685	0.01741	0.6071	0.977	1	DLX3	7.7
cg03463287	chr2	163163925	-0.01546	0.5389	0.977	1	IFIH1	91.43
cg03875819	chr10	4386802	-0.02759	0.9619	0.977	1		13.8
cg11086877	chr20	52730266	-0.01715	0.5982	0.977	1		89.43
cg17752395	chr3	118688312	0.01812	0.6318	0.977	1	IGSF11	92.56
cg12916723	chr19	51876788	-0.02569	0.8961	0.977	1	NKG7	85.46
cg11697194	chr5	964196	-0.06939	2.42	0.977	1		56.16
cg01081812	chr8	96208241	0.01604	0.5597	0.977	1		90.4
cg17482197	chr20	56285683	-0.004087	0.1426	0.977	1	PMEPA1	1.84
cg14286776	chr14	74487506	-0.01053	0.3675	0.977	1	ENTPD5	95.34
cg26346441	chr14	74752123	-0.01354	0.4724	0.977	1	ABCD4	92.97
cg24714511	chr10	120101660	0.003896	0.1359	0.977	1	C10orf84	1.76
cg22475867	chr6	169091848	-0.003496	0.122	0.977	1		98.7
cg20596329	chr11	67895842	0.004684	0.1634	0.977	1		1.6
cg15956434	chr6	49313981	0.05966	2.082	0.977	1		40.09
cg10555297	chr5	473380	-0.002942	0.1027	0.977	1	SLC9A3	1.38
cg06343651	chr8	119134374	-0.03567	1.245	0.977	1		31.37
cg03822118	chr14	58711374	-0.007311	0.2552	0.977	1	PSMA3	2.92
cg14286550	chr6	32820912	-0.06195	2.162	0.977	1	PSMB9	7.8
cg04483190	chr2	239418008	0.03059	1.068	0.977	1		85.04
cg27657333	chr12	30975867	0.07942	2.772	0.977	1		31.87
cg00446414	chr8	29387350	-0.04245	1.482	0.977	1		62.26
cg07590316	chr15	43720287	0.008012	0.2797	0.977	1	RNU6-28P	95.51
cg07628187	chr4	109571724	0.003913	0.1366	0.977	1	OSTC	1.97
cg18015677	chr7	138818325	-0.00932	0.3254	0.977	1	TTC26	3.02
cg23339040	chr11	122805658	-0.03661	1.278	0.977	1	C11orf63	77.41
cg01160849	chr2	129104025	-0.01954	0.6821	0.977	1		90.11
cg02820309	chr1	241802556	0.03595	1.255	0.977	1	OPN3	14.7
cg26540127	chr2	114647103	-0.008836	0.3085	0.977	1	ACTR3	4.66
cg24299652	chr6	2999400	0.0161	0.5621	0.977	1	NQO2	8.41
cg00130004	chr12	48385408	-0.03023	1.056	0.977	1	COL2A1	75.35
cg00904726	chr10	73373599	0.01038	0.3623	0.977	1	CDH23	94.39
cg07724906	chr2	164549333	0.02194	0.7661	0.977	1	FIGN	87.63
cg14972446	chr10	111968452	0.0127	0.4436	0.977	1	MXI1	6.77
cg06376186	chr7	146381125	0.0851	2.972	0.977	1	CNTNAP2	65.96
cg26332151	chr16	69368951	0.02168	0.7572	0.977	1	COG8	89.36
cg09721595	chr11	77773924	-0.03467	1.211	0.977	1	THRSP	88.54
cg23150965	chr14	45089545	0.07634	2.666	0.977	1		24.81
cg20509869	chr2	220375605	-0.01095	0.3824	0.977	1		4.9
cg02097398	chr3	114277403	0.0376	1.314	0.977	1	ZBTB20	29.3
cg05808379	chr7	2480705	0.01811	0.6329	0.977	1	LOC101927181	17.32
cg25979148	chr4	871629	0.01456	0.5089	0.977	1	GAK	93.1
cg25475865	chr7	100493545	0.004152	0.1451	0.977	1	ACHE	2.34
cg11057900	chr17	18186294	0.01419	0.4958	0.977	1	TOP3A	89.55
cg17321723	chr7	2116382	-0.01984	0.6933	0.977	1	MAD1L1	67.32
cg07355049	chr2	191067602	-0.03974	1.389	0.977	1	C2orf88	66.33
cg25954010	chr12	21911404	-0.0575	2.009	0.977	1		54.54
cg08388302	chr17	17482490	-0.03114	1.088	0.977	1	PEMT	67.88
cg09321019	chr10	98144406	0.0304	1.062	0.977	1	TLL2	48.47
cg07986378	chr12	11898284	-0.0283	0.9893	0.977	1	ETV6	84.37
cg07287463	chr1	47903450	-0.04211	1.472	0.977	1	FOXD2	19.67
cg01837533	chr3	113753924	0.02806	0.9809	0.977	1	KIAA1407	30.79
cg18813989	chr1	224518130	-0.005915	0.2068	0.977	1	NVL	3.09
cg03231199	chr5	8634333	-0.06473	2.263	0.977	1		15.91
cg24890816	chr9	74638077	0.02634	0.9209	0.977	1		87.88
cg21351053	chr19	1524038	-0.003212	0.1123	0.977	1	PLK5	1.54
cg04284122	chr10	44101720	-0.02516	0.8798	0.977	1	ZNF485	14.65
cg17463149	chr1	201252453	-0.0912	3.189	0.977	1	PKP1	37.73
cg03830273	chr11	9287812	-0.05865	2.051	0.977	1	DENND5A	54.57
cg00083294	chr5	151813081	-0.06412	2.242	0.977	1		61.15
cg20497667	chr3	184533436	-0.01033	0.3613	0.977	1	VPS8	93.69
cg22962161	chr16	67840828	0.01276	0.4464	0.977	1	RANBP10	3.08
cg09667649	chr20	36156804	0.00317	0.1109	0.977	1	BLCAP	1.63
cg16496219	chr6	32085017	0.01558	0.5449	0.977	1	ATF6B	89.21
cg14907737	chr15	83379988	0.04596	1.608	0.977	1	AP3B2	68.53
cg26782884	chr2	148804219	0.008445	0.2954	0.977	1	MBD5	94.76
ch.2.85209317F	chr2	85355806	-0.02083	0.7288	0.977	1		11.37
cg27326113	chr8	91953125	-0.03498	1.224	0.977	1	NECAB1	79.85
cg09557576	chr15	101856487	0.02008	0.7027	0.977	1	PCSK6	86.89
cg15027824	chr1	153488025	0.05058	1.77	0.977	1		59.13
cg13797824	chr7	94286362	0.03058	1.07	0.977	1	SGCE	61.05
cg16139000	chr12	66276087	0.04166	1.458	0.977	1	LOC100129940	44.57
cg15077637	chr17	42977401	-0.007629	0.267	0.977	1	EFTUD2	4.31
cg18756863	chr13	50113679	0.02527	0.8843	0.977	1	RCBTB1	80.53
cg05407637	chr11	59436238	0.003534	0.1237	0.977	1	PATL1	1.71
cg02770985	chr2	97529612	-0.01868	0.6538	0.977	1	SEMA4C	86.01
cg19333096	chr6	143279273	0.01116	0.3907	0.977	1		91.34
cg16658099	chr17	30593805	0.003171	0.111	0.977	1	RHBDL3	1.41
cg24263671	chr3	52097649	-0.0176	0.6163	0.977	1	LINC00696	90.05
cg21563912	chr10	45693865	0.02072	0.7253	0.977	1		91.82
cg25693588	chr6	14231895	0.01932	0.6766	0.977	1		33.05
cg11528208	chr16	1122648	-0.03393	1.188	0.977	1	SSTR5	22.1
cg20864330	chr8	142160890	0.01872	0.6556	0.977	1	DENND3	89.45
cg01956717	chr19	55866635	-0.04196	1.47	0.977	1	FAM71E2	13.96
cg03936250	chr7	156686178	0.007827	0.2741	0.977	1	LMBR1	3.59
cg13266326	chr10	12211478	-0.07988	2.798	0.977	1	SEC61A2	70.78
cg15108984	chr1	205560943	0.01949	0.6827	0.977	1	MFSD4	7.34
cg07201444	chr4	38878291	0.02094	0.7333	0.977	1	FAM114A1	90.62
cg26258950	chr1	186140507	-0.01491	0.5224	0.977	1	HMCN1	93.59
cg03131729	chr11	129183282	-0.03604	1.263	0.977	1		69.45
cg21325154	chr4	141490354	0.1302	4.561	0.977	1	UCP1	16.58
cg13554213	chr7	931365	-0.01429	0.5006	0.977	1	C7orf20	93.86
cg08080334	chr6	28574585	0.06242	2.187	0.977	1		47.92
cg08960663	chr7	63893895	-0.078	2.733	0.977	1	LOC649395	67.58
cg04109278	chr12	57522290	0.008758	0.3069	0.977	1	LRP1	3.01
cg13478668	chr9	127710572	0.0526	1.844	0.977	1	SCAI	42.59
cg05038152	chr10	90345356	0.05734	2.01	0.977	1	LIPJ	40.21
cg12991634	chr4	45319563	-0.09734	3.412	0.977	1		51.1
cg25270259	chr7	106810189	-0.005054	0.1771	0.977	1	HBP1	2.75
cg23012552	chr2	196522377	-0.003165	0.1109	0.977	1	SLC39A10	1.31
cg26482841	chr2	120446091	-0.02134	0.7482	0.977	1		82.59
cg03514009	chr9	139445932	0.008369	0.2934	0.977	1		4.68
cg22984099	chr6	33216195	0.007802	0.2735	0.977	1		3.27
cg22478121	chr2	19556066	0.03948	1.384	0.977	1	OSR1	19.87
cg10466699	chr17	70694204	-0.03933	1.379	0.977	1	SLC39A11	70.75
cg21216933	chr8	6473595	-0.01398	0.4903	0.977	1	MCPH1	92.02
cg07473599	chr14	93674967	0.01755	0.6155	0.977	1	UBR7	89.82
cg13103051	chr18	44260790	0.07174	2.517	0.977	1	ST8SIA5	63.69
cg11635563	chr13	44241849	-0.03259	1.143	0.977	1	ENOX1	94.45
cg03425695	chr3	149335312	-0.01514	0.5312	0.977	1	WWTR1	91.13
cg13420923	chr10	115614712	-0.008584	0.3012	0.977	1	DCLRE1A	3.57
cg11733057	chr16	70698362	-0.0178	0.6244	0.977	1	MTSS1L	88.74
cg19552044	chr7	124570047	-0.006929	0.2431	0.977	1	POT1	3.48
cg08253970	chr12	64615825	-0.009655	0.3388	0.977	1	C12orf66	3.39
cg02265785	chr11	103778527	0.07975	2.799	0.977	1	PDGFD	69.57
cg09468905	chr1	48154747	-0.02939	1.031	0.977	1		80.83
cg12001592	chr15	75316240	-0.006513	0.2286	0.977	1	PPCDC	2.71
cg11752275	chr2	85921036	0.01184	0.4158	0.977	1	GNLY	92.8
cg04100733	chr5	115106371	0.05819	2.043	0.977	1		59.93
cg18061711	chr5	71683955	-0.03954	1.388	0.977	1		30.46
cg20031708	chr11	117704022	0.02394	0.8405	0.977	1	FXYD6-FXYD2	39.3
cg10598545	chr2	47003075	0.02111	0.7411	0.977	1		85.66
cg08102306	chr4	150071316	-0.02113	0.7416	0.977	1		88.96
cg16338457	chr4	27409336	-0.08219	2.886	0.977	1		66.22
cg11578305	chr13	79942907	-0.01097	0.3851	0.977	1	RBM26	93.16
cg11141563	chr14	96828960	-0.005556	0.1951	0.977	1	ATG2B	2.01
cg16241867	chr19	14074162	0.01858	0.6523	0.977	1	RFX1	96.72
cg04703227	chr1	19923504	-0.004927	0.173	0.977	1	C1orf151	2.78
cg09192412	chr4	110621006	-0.04743	1.666	0.977	1	CASP6	89.65
cg11927692	chr18	21167098	-0.00766	0.269	0.977	1	NPC1	2.99
cg03424554	chr16	69830414	-0.04516	1.586	0.977	1	WWP2	12.88
cg21767402	chr20	50808824	0.008279	0.2908	0.977	1	ZFP64	4.87
cg25009327	chr7	148820504	-0.02057	0.7225	0.977	1	ZNF425	88.85
cg21712685	chr6	35744605	0.009755	0.3427	0.977	1	C6orf126	5.32
cg15235494	chr6	131461155	-0.02621	0.921	0.977	1	AKAP7	75.71
cg13051081	chr11	94734853	0.009163	0.3219	0.977	1		94.2
cg05041430	chr18	13279300	-0.03792	1.333	0.977	1	LDLRAD4	47.44
cg07786301	chr16	56246205	0.041	1.441	0.977	1	GNAO1	20.35
cg02191228	chr13	112547341	-0.06977	2.452	0.977	1		32.66
cg11609045	chr15	72523989	0.01144	0.4019	0.977	1	PKM	5.83
cg00216024	chr2	27069312	0.003072	0.108	0.977	1		1.46
cg03213833	chr10	1551288	0.05597	1.967	0.977	1	ADARB2	71.06
cg03552709	chr5	58840083	-0.02635	0.9262	0.977	1	PDE4D	33.04
cg03323384	chr10	89578270	-0.007113	0.25	0.977	1	ATAD1	3.5
cg11738790	chr6	24355819	0.04259	1.497	0.977	1	KAAG1	76.9
cg14022258	chr11	17450945	-0.02347	0.8251	0.977	1	ABCC8	89.04
cg07902519	chr12	101988525	0.1442	5.073	0.977	1	MYBPC1	41.75
cg15305094	chr19	39679944	-0.04175	1.468	0.977	1		28.86
cg22625831	chr4	164478271	-0.03134	1.102	0.977	1	MARCH1	82.63
cg14492551	chr5	167071829	-0.02327	0.8186	0.977	1	TENM2	35.51
cg06615479	chr17	9728771	-0.1593	5.604	0.977	1	GLP2R	78.08
cg22357511	chr16	76702560	0.03179	1.119	0.977	1		82.32
cg13707514	chr15	44171727	-0.03299	1.161	0.977	1	FRMD5	72.4
cg24272697	chr7	27159883	0.03864	1.36	0.977	1	HOXA3	83.07
cg20867240	chr1	59823591	-0.02928	1.03	0.977	1	FGGY	83.45
cg12371147	chr15	101978424	0.06015	2.117	0.977	1	PCSK6	80.52
cg23391214	chr19	47292160	0.01596	0.5616	0.977	1	SLC1A5	8.71
cg17903999	chr18	56338584	0.004019	0.1415	0.977	1	MALT1	1.99
cg22392942	chr17	66986095	-0.05492	1.933	0.977	1	ABCA9	71.38
cg27302985	chr3	150263946	-0.003422	0.1205	0.977	1	SERP1	1.74
cg21558250	chr1	29203870	0.008116	0.2857	0.977	1		3.66
cg18981999	chr8	43406411	-0.08937	3.146	0.977	1		71.63
cg19405965	chr11	129872790	-0.008288	0.2919	0.977	1	NCRNA00167	3.07
cg12405520	chr11	126030310	0.01509	0.5314	0.977	1		90.5
cg26259151	chr8	39684888	-0.03592	1.265	0.977	1	ADAM2	73.66
cg06275614	chr16	1405645	0.05404	1.904	0.977	1	GNPTG	64.87
cg00690205	chr9	140772277	-0.0793	2.793	0.977	1	CACNA1B	10.28
cg04705929	chr14	31090330	-0.03627	1.278	0.977	1	SCFD1	23.88
cg15007996	chrX	40620448	0.02858	1.007	0.977	1		89.84
cg04907014	chr11	8694091	-0.01243	0.4378	0.977	1		94.12
cg10862489	chr17	16260166	-0.01513	0.5331	0.977	1		92.01
cg10625533	chr2	233498682	-0.009803	0.3455	0.977	1	EFHD1	4.2
cg08461160	chr11	115026903	0.04457	1.571	0.977	1		39.1
ch.12.55659191R	chr12	57372924	0.01852	0.653	0.977	1		16.39
cg20421115	chr10	94667861	-0.01153	0.4066	0.977	1	EXOC6	90.84
cg11169814	chr5	41772759	-0.04017	1.416	0.977	1	OXCT1	84.99
cg25605773	chr4	140443230	0.01192	0.4202	0.977	1	SETD7	92.22
cg00867329	chr12	34539773	-0.04708	1.66	0.977	1		77.52
cg17415117	chr20	43293462	-0.08049	2.838	0.977	1	LINC01260	80.82
cg02737747	chr8	99264018	-0.03241	1.143	0.977	1	NIPAL2	82.41
cg22430972	chr13	21140776	-0.003841	0.1354	0.977	1	IFT88	1.73
cg05110962	chr15	93139494	0.02728	0.9619	0.977	1		47.63
cg19532939	chr12	14996525	-0.02682	0.9458	0.977	1	ART4	16.74
cg03670238	chr8	134202370	0.02418	0.8528	0.977	1	WISP1	29.26
cg15526081	chr10	119310404	0.01631	0.5751	0.977	1		7.2
cg24704682	chr3	25890857	-0.008222	0.29	0.977	1		93.81
cg14755341	chrX	18444361	-0.04195	1.479	0.977	1	CDKL5	15.75
cg20300752	chr7	1384202	-0.06187	2.182	0.977	1		77.64
cg06768437	chr17	28715545	-0.01681	0.5929	0.977	1	CPD	88.42
cg06347749	chr13	23594600	-0.008807	0.3108	0.977	1		3.64
cg10438654	chrX	107144780	-0.1132	3.993	0.977	1	LOC101928335	71.92
cg27408600	chr12	48153124	-0.003311	0.1169	0.977	1	RAPGEF3	1.89
cg04708036	chr19	50507128	0.02052	0.7242	0.977	1	VRK3	84.3
cg06861471	chr9	37336963	-0.009589	0.3384	0.977	1	ZCCHC7	94.58
cg11037360	chr5	90587407	-0.01509	0.5326	0.977	1		90.15
cg12952446	chr7	6204269	-0.02134	0.7533	0.977	1	CYTH3	40.5
cg02003175	chr7	2897397	-0.02503	0.8834	0.977	1		39.45
cg02683990	chr7	107220195	-0.01089	0.3843	0.977	1	BCAP29	6.25
cg23884801	chr3	55384235	0.0174	0.6142	0.977	1		16.5
cg24701772	chr1	51888961	-0.03557	1.256	0.977	1	EPS15	77.52
cg04722605	chr1	116709769	-0.01168	0.4122	0.977	1		92.74
cg01074928	chr6	32145543	0.01781	0.6289	0.977	1	RNF5P1	4.37
cg17757514	chr8	8881121	-0.01905	0.6726	0.977	1	ERI1	88.3
cg09189752	chr12	2113749	0.003635	0.1283	0.978	1	DCP1B	1.68
cg09466807	chr11	65767062	0.01302	0.4597	0.978	1	EIF1AD	91.99
cg07495738	chr21	40817834	0.03761	1.328	0.978	1	MIR6508	2.98
cg05630051	chr19	24097016	-0.02257	0.797	0.978	1	ZNF726	13.74
cg10529381	chr12	132267021	0.01294	0.457	0.978	1	SFSWAP	91.87
cg22954437	chr14	102340397	-0.01019	0.36	0.978	1	PPP2R5C	92.77
cg10505580	chr1	32238660	-0.03377	1.192	0.978	1		86.23
cg06942450	chr20	57583520	-0.01075	0.3795	0.978	1	CTSZ	92.96
cg07917502	chr2	44589034	-0.003933	0.1389	0.978	1	PREPL	1.74
cg10397921	chr9	4228361	0.009278	0.3276	0.978	1	GLIS3	94.74
cg00148666	chr16	56716117	-0.003451	0.1219	0.978	1	MT1X	1.35
cg26218466	chr11	1968643	0.003762	0.1329	0.978	1	MRPL23	1.85
cg25443442	chr12	56360555	-0.00341	0.1204	0.978	1	PMEL	2.03
cg04711998	chr10	7708869	0.004841	0.171	0.978	1	ITIH5	2.38
cg17544843	chr2	55013711	-0.009796	0.346	0.978	1	EML6	94.07
cg03652010	chr6	158313990	0.0177	0.6252	0.978	1	SNX9	93.16
cg09182031	chr19	12654639	0.01788	0.6318	0.978	1	ZNF564	88.33
cg23326901	chr5	141737017	0.003324	0.1175	0.978	1		1.74
cg01113680	chr13	43842067	-0.02731	0.9651	0.978	1	ENOX1	88.53
cg17692568	chr15	81202447	0.0413	1.46	0.978	1	CEMIP	87.19
cg05095123	chr13	29393749	0.009365	0.331	0.978	1		3.71
cg13074682	chr15	40113167	-0.03041	1.075	0.978	1	GPR176	82.15
cg26064460	chr1	23703928	0.03501	1.237	0.978	1		20.36
cg26218277	chr6	15390596	-0.0281	0.9933	0.978	1	JARID2	65.67
cg09600829	chr9	96216052	0.00655	0.2315	0.978	1	FAM120A	3.25
cg01350934	chr16	57335130	0.04263	1.507	0.978	1		61.84
cg03889165	chr1	26202940	-0.02103	0.7435	0.978	1		32.62
cg08953403	chr5	122111165	-0.003196	0.113	0.978	1	SNX2	1.31
cg20322908	chr14	69682251	0.01582	0.5596	0.978	1	EXD2	90.09
cg03741649	chr2	160589392	0.01309	0.4631	0.978	1	MARCH7	92.34
cg00109797	chr4	185939181	0.01519	0.5374	0.978	1	HELT	4.99
cg15245938	chr2	235587850	-0.01681	0.5946	0.978	1		91.29
cg13969329	chr10	106039159	-0.03495	1.236	0.978	1	GSTO2	77.31
cg14023128	chr12	78575566	0.0192	0.6792	0.978	1	NAV3	9.69
cg15938442	chr14	100497329	-0.02037	0.7205	0.978	1		89.62
cg13825929	chr7	6337326	0.008262	0.2923	0.978	1		94.89
cg25846372	chr21	38608601	-0.01371	0.4849	0.978	1	DSCR3	92.37
cg19720917	chr19	36606221	-0.01696	0.5999	0.978	1	POLR2I	3.42
cg01500570	chr17	78667767	-0.009218	0.3261	0.978	1	RPTOR	94.22
cg07379508	chr2	171630114	-0.07389	2.614	0.978	1		65.48
cg06466459	chr13	112054426	0.05347	1.892	0.978	1		58.05
cg11864583	chr18	56702554	-0.01029	0.3642	0.978	1	LOC390858	93.73
cg21213111	chr9	134000493	0.00586	0.2073	0.978	1	NUP214	2.87
cg13225880	chr20	31426205	-0.009087	0.3215	0.978	1	MAPRE1	94.42
cg20809377	chr1	150574467	-0.01174	0.4154	0.978	1		92.81
cg04878240	chr7	98688485	0.03265	1.155	0.978	1	SMURF1	42.03
cg21685266	chr3	184971652	0.03304	1.169	0.978	1	EHHADH	3.7
cg04091768	chr5	149900791	-0.02079	0.7356	0.978	1	NDST1	40.63
cg01997346	chr16	68017019	0.04309	1.525	0.978	1		66.88
cg11238327	chr17	29837074	0.01975	0.6989	0.978	1	RAB11FIP4	82.52
cg23153607	chr2	100305240	0.007208	0.2551	0.978	1	AFF3	94.56
cg09700630	chr11	66045494	-0.003835	0.1357	0.978	1	CNIH2	2.02
cg27332326	chr21	35748543	0.02711	0.9596	0.978	1	SMIM11	84.63
cg10387280	chr7	129142286	-0.003078	0.1089	0.978	1	SMKR1	1.28
cg12628062	chr17	40729398	0.01681	0.5952	0.978	1	PSMC3IP	5.44
cg03877913	chr2	39225985	-0.008579	0.3038	0.978	1	SOS1	94.75
cg25356956	chr2	143646639	-0.03892	1.378	0.978	1	KYNU	80.01
cg21429415	chr1	245133446	-0.006691	0.2369	0.978	1	LOC101928068	3.33
cg13455842	chr9	714269	-0.02379	0.8425	0.978	1	KANK1	88.26
cg20842670	chr4	176685457	-0.01831	0.6484	0.978	1	GPM6A	9.96
cg04137019	chr12	26867188	-0.009907	0.3509	0.978	1	ITPR2	93.24
cg01778749	chr4	118955512	-0.00624	0.221	0.978	1	NDST3	3.82
cg00283157	chr16	75096418	0.02722	0.9642	0.978	1	ZNRF1	84.63
cg11308690	chr3	186284747	-0.007482	0.265	0.978	1	TBCCD1	2.57
cg21905068	chr2	124439823	0.07088	2.512	0.978	1		69.83
cg08914991	chr12	130445681	-0.02599	0.9211	0.978	1		12.27
cg07474359	chr10	124049781	0.01227	0.4348	0.978	1	BTBD16	94.49
cg23982502	chr5	54941886	0.009984	0.3539	0.978	1	SLC38A9	93.22
cg07760794	chr17	36006043	0.0418	1.482	0.978	1		31.89
cg18954321	chr3	118753873	-0.003185	0.1129	0.978	1	IGSF11	1.74
cg10061198	chr9	136213737	-0.02392	0.848	0.978	1	MED22	84.23
cg27428603	chr6	33163078	0.01894	0.6717	0.978	1	RXRB	83.2
cg13605526	chr5	32711377	-0.09047	3.208	0.978	1	NPR3	14.65
cg22608507	chr12	123379308	-0.02281	0.8087	0.978	1	VPS37B	18.8
cg15640503	chr8	145181395	0.0225	0.7978	0.978	1		12.19
cg14740921	chr13	20639558	-0.01006	0.3566	0.978	1	ZMYM2	93.2
cg04077979	chr6	76147474	-0.0432	1.532	0.978	1	FILIP1	29.46
cg19303682	chr19	4229214	-0.03585	1.272	0.978	1	EBI3	25.9
cg10729196	chr3	149797095	-0.03185	1.13	0.978	1		77.31
cg14055896	chr19	54481859	-0.09259	3.284	0.978	1	CACNG8	21.31
cg09034568	chr17	57639155	0.01521	0.5395	0.978	1		93.49
cg16021998	chr16	19896851	-0.006518	0.2313	0.978	1	GPRC5B	2.85
cg16265293	chr11	112847233	-0.05172	1.835	0.978	1	NCAM1	52.11
cg08663503	chr15	101870288	0.0188	0.6672	0.978	1	PCSK6	87.11
cg24027302	chr10	27147493	0.05829	2.069	0.978	1	ABI1	21.1
cg24044884	chr4	4387109	-0.05243	1.861	0.978	1	NSG1	24.02
cg07377907	chr16	69150318	0.01441	0.5114	0.978	1	HAS3	93.39
cg15102851	chr6	88300299	0.009604	0.3408	0.978	1	RARS2	2.52
cg10095247	chr7	91897276	0.00996	0.3535	0.978	1	ANKIB1	94.04
cg15463636	chr11	5068157	-0.06689	2.374	0.978	1	OR52J3	85.07
cg23144445	chr8	57471162	0.05305	1.883	0.978	1		41.21
cg19600482	chr8	11665774	0.05425	1.926	0.978	1	FDFT1	7.07
cg24933926	chr3	40566397	0.003548	0.126	0.978	1	ZNF621	1.58
cg25271915	chr9	115580424	-0.009145	0.3247	0.978	1	SNX30	94.57
cg08390033	chr5	18119338	-0.06668	2.367	0.978	1		68.17
cg20553938	chr17	78090473	0.02683	0.9526	0.978	1	GAA	35.25
cg12766383	chr1	19403306	0.00776	0.2755	0.978	1	UBR4	95.66
cg16499923	chr8	142183642	-0.03483	1.237	0.978	1	DENND3	13.68
cg00592151	chr16	25702044	-0.02313	0.8214	0.978	1	HS3ST4	10.07
cg06582663	chr17	79043264	0.003539	0.1257	0.978	1	BAIAP2	98.57
cg20794690	chr18	9886405	-0.01471	0.5225	0.978	1	TXNDC2	91.55
cg08317284	chr19	13106037	-0.01401	0.4975	0.978	1	NFIX	9.71
cg10983056	chr13	113344077	0.01003	0.3563	0.978	1	ATP11A	3.83
cg10260932	chr2	150186477	0.0037	0.1315	0.978	1	LYPD6	1.86
cg18916494	chr2	134263033	0.02712	0.9635	0.978	1	NCKAP5	87.77
cg06447952	chr8	142285270	-0.01053	0.3741	0.978	1		93.96
cg03813437	chr2	65663839	-0.003841	0.1365	0.978	1		1.71
cg20973575	chr2	99181318	0.09929	3.528	0.978	1	INPP4A	85.73
cg03204678	chr6	26614535	0.09766	3.47	0.978	1		28.14
cg27323154	chr3	150421424	0.004033	0.1433	0.978	1	FAM194A	2.04
cg05879072	chr7	137659854	-0.0171	0.6076	0.978	1	CREB3L2	89.66
cg21616755	chr12	3838094	0.04894	1.74	0.978	1	CRACR2A	44.9
cg25932461	chr22	42229068	-0.002973	0.1057	0.978	1	SREBF2	1.51
cg07106534	chr21	43351337	0.03964	1.409	0.978	1	C2CD2	23.58
cg01586844	chr19	38494937	-0.03862	1.373	0.978	1	SIPA1L3	32.3
cg24073975	chr19	1822214	-0.0157	0.5583	0.978	1	LOC100288123	92.39
cg13997278	chr17	40118587	-0.01007	0.358	0.978	1	CNP	2.67
cg17569080	chr11	93862630	-0.01221	0.4343	0.978	1	PANX1	4.03
cg14627172	chr6	28510339	0.01129	0.4014	0.978	1		5.27
cg20619717	chr2	32748949	-0.02695	0.9586	0.978	1	BIRC6	80.3
ch.1.4512450F	chr1	229794078	-0.02912	1.036	0.978	1	URB2	25.87
cg16891880	chr22	38349045	-0.03955	1.407	0.978	1	C22orf23	16.14
cg13976265	chrX	3732500	0.07068	2.514	0.978	1		65.78
cg17112518	chr14	69223221	0.02429	0.8643	0.978	1		85.21
cg06841833	chr7	50348195	0.03263	1.161	0.978	1	IKZF1	27.21
cg04134843	chr12	67707550	0.01698	0.6041	0.978	1	CAND1	89.3
cg08167638	chr7	79281930	0.0395	1.406	0.978	1		71.05
cg27422348	chr10	64577407	-0.00654	0.2327	0.978	1	EGR2	4.22
cg25358565	chr5	93447407	0.004313	0.1535	0.978	1	FAM172A	2.07
cg08015652	chr11	64014541	0.00429	0.1527	0.978	1	PPP1R14B	2.51
cg11730925	chr1	118148412	-0.003149	0.1121	0.978	1	FAM46C	1.51
cg20871243	chr1	234509339	0.003213	0.1144	0.978	1	C1orf31	1.67
cg14216876	chr1	2717193	0.0506	1.801	0.978	1		51.92
cg05697138	chr8	48852645	0.01039	0.3701	0.978	1	PRKDC	90.93
cg06534464	chr15	93122918	0.04844	1.725	0.978	1		73.1
cg27538335	chr11	68947482	0.03373	1.201	0.978	1		75.17
cg13730600	chr4	24011589	0.05522	1.966	0.978	1		44.19
cg04411044	chr1	36191660	0.03085	1.098	0.978	1		70.44
cg13178374	chr7	38371591	0.04395	1.565	0.978	1		63.2
cg18503793	chr22	41763370	0.01899	0.6762	0.978	1	TEF	7.16
cg20740769	chr1	101701819	-0.003847	0.137	0.978	1	S1PR1	1.85
ch.12.2471797R	chr12	120207912	0.009175	0.3268	0.978	1	CIT	4.17
cg09379076	chr11	66156635	0.01306	0.4651	0.978	1		7.71
cg20149362	chr1	7834809	0.04391	1.564	0.978	1	VAMP3	55.12
cg03059528	chr6	127587721	0.008992	0.3203	0.978	1	RNF146	3.86
cg26741576	chrX	43513914	0.027	0.9618	0.978	1	MAOA	13.26
cg14842674	chr9	97369153	-0.01546	0.5506	0.978	1	FBP1	89.88
cg08066707	chr7	6589601	0.02521	0.8982	0.978	1	GRID2IP	87.04
cg20444218	chr11	73024037	0.02898	1.032	0.978	1	ARHGEF17	76.25
cg24055655	chr6	90528783	-0.03092	1.102	0.978	1	MDN1	12.29
cg12614523	chr6	160510815	0.008892	0.3168	0.978	1	IGF2R	95.46
cg01750847	chr16	30007184	-0.005918	0.2109	0.978	1	HIRIP3	2.26
cg11143827	chrX	39961764	0.02442	0.8701	0.978	1	BCOR	89.42
cg13844767	chr9	99635917	-0.02111	0.7522	0.978	1		84.84
cg24437293	chr19	2065374	-0.03883	1.384	0.978	1		71.37
cg18196745	chr7	148605733	0.03373	1.202	0.978	1		80.49
cg11733675	chr3	173115689	0.01002	0.357	0.978	1	NLGN1	4
cg00975772	chr17	5875568	0.02411	0.8594	0.978	1		80.57
cg06871279	chrX	105937121	0.05059	1.803	0.978	1	RNF128	30.44
cg12451325	chr4	15146692	0.03461	1.234	0.978	1	LOC101929095	85.1
cg22821709	chr10	34229048	0.02924	1.042	0.978	1		70.46
cg02162166	chr3	59035931	-0.00641	0.2285	0.978	1	C3orf67	3.01
cg19516235	chr12	104682931	0.003479	0.124	0.978	1	TXNRD1	1.91
cg21505217	chr2	163009282	0.03367	1.2	0.978	1	GCG	17.97
cg25087049	chr4	186130781	0.02277	0.8117	0.978	1	SNX25	25.78
cg23997871	chr14	94640109	0.007964	0.284	0.978	1	PPP4R4	3.44
cg27022831	chr3	65996963	0.04697	1.675	0.978	1	MAGI1	53.43
cg27039821	chr14	101340965	0.08529	3.042	0.978	1	MIR665	46.13
cg08458872	chr10	127797356	0.02069	0.7379	0.978	1	ADAM12	87.65
cg14813353	chr8	1710922	-0.02768	0.9873	0.978	1	CLN8	76.47
cg02437089	chr8	135656153	0.01343	0.4791	0.978	1	ZFAT	92.88
cg00180225	chr12	104601597	-0.01542	0.5502	0.978	1		91.88
cg02456426	chr12	123431147	-0.02512	0.8961	0.978	1	ABCB9	31.46
cg08574592	chr15	61520873	0.05515	1.967	0.978	1	RORA	7.22
cg07216399	chr16	84214904	0.01037	0.37	0.978	1	TAF1C	93.72
cg10991681	chr20	30865005	-0.02536	0.9048	0.978	1	KIF3B	19.47
cg03161453	chrX	39962049	-0.02769	0.9882	0.978	1	BCOR	83.94
cg25788088	chr4	1546465	-0.02679	0.956	0.978	1		41.7
cg19041421	chr4	13658805	-0.03038	1.084	0.978	1	LINC01182	11.75
cg21151335	chr6	97284659	-0.00389	0.1388	0.978	1	GPR63	2.11
cg06162742	chr3	100633287	-0.03749	1.338	0.978	1	ABI3BP	43.1
cg21001214	chr12	56497920	0.01232	0.4399	0.978	1	PA2G4	3.34
cg19378216	chr20	31870775	0.05001	1.785	0.978	1	C20orf114	53.68
cg14825729	chr4	147866863	-0.02124	0.7583	0.978	1	TTC29	5.88
cg07307803	chr16	69600533	0.003698	0.132	0.978	1	NFAT5	1.58
cg26797716	chr11	126224985	-0.03449	1.232	0.978	1	ST3GAL4	43.75
cg19948167	chr13	55819841	-0.03747	1.338	0.978	1		18.84
cg03832206	chr3	101715944	0.05815	2.077	0.978	1	LOC152225	75.6
cg13901539	chr9	116811633	-0.03382	1.208	0.978	1	ZNF618	93.01
cg04301544	chr11	66675552	-0.02349	0.839	0.978	1	PC	49.26
cg21062739	chr15	52420568	-0.01472	0.5258	0.978	1	GNB5	91.23
cg12402038	chr10	53459369	0.004436	0.1585	0.978	1	PRKG1	2.28
cg21175585	chr13	30095759	0.06198	2.214	0.978	1	SLC7A1	69.41
cg21992507	chr11	6789940	0.05277	1.885	0.978	1	OR2AG2	79.06
cg14490025	chr6	41703872	0.0298	1.065	0.978	1	TFEB	39.89
cg06314748	chr3	183850769	0.01475	0.527	0.978	1		88.42
cg10347034	chrX	64728342	-0.01293	0.4621	0.978	1		94.1
cg22499745	chr11	2832905	0.07678	2.744	0.978	1	KCNQ1	65.17
cg11940381	chr6	108983311	-0.03649	1.304	0.978	1	FOXO3	73.21
cg16589299	chr10	131758786	-0.08596	3.072	0.978	1	EBF3	35.17
cg02039634	chr12	132603558	0.0106	0.3786	0.978	1	EP400NL	94.55
cg01562021	chr2	123746247	-0.05763	2.06	0.978	1		52.14
cg08079387	chr22	50173724	-0.02657	0.9499	0.978	1	LOC90834	73.55
cg01615050	chr6	25882559	-0.117	4.181	0.978	1		30.19
cg09982352	chr10	23651319	0.02686	0.9603	0.978	1		80.22
cg25902420	chr12	94773488	0.02603	0.9304	0.978	1	CEP83	83.88
cg00300090	chr3	4345167	0.004945	0.1768	0.978	1	SETMAR	2.06
cg02673944	chr4	120222082	0.007744	0.2769	0.978	1	C4orf3	2.89
cg24130893	chr15	66195869	0.01839	0.6574	0.978	1	MEGF11	17.59
cg12864221	chr7	70814208	-0.08071	2.886	0.978	1	WBSCR17	26.27
cg25565476	chr7	106270744	-0.02863	1.024	0.978	1		80.33
cg12439977	chr5	172759099	0.007515	0.2687	0.978	1		3.89
cg07987521	chr11	821890	0.02036	0.728	0.978	1	PNPLA2	85.73
cg27070016	chr9	123639656	0.003056	0.1093	0.978	1	PHF19	1.51
cg07582043	chr10	130427658	-0.04405	1.576	0.978	1		78.42
cg20655010	chr2	44589154	0.006055	0.2166	0.978	1	PREPL	2.87
cg03055478	chr14	23504523	0.008897	0.3182	0.978	1	PSMB5	3.19
cg24372849	chr5	95411795	-0.04215	1.507	0.978	1	LOC101929710	76.3
cg07395500	chr12	118818345	0.05282	1.889	0.978	1	SUDS3	77.8
cg22021644	chr1	167691166	0.003374	0.1207	0.978	1	MPZL1	1.8
cg07470532	chr7	153442389	-0.07684	2.749	0.978	1		30.33
cg23737239	chr4	95174216	0.01242	0.4444	0.978	1	SMARCAD1	92.86
cg15034848	chr2	208988453	-0.02603	0.9311	0.978	1	CRYGD	83.05
cg08367210	chr10	97988640	-0.01996	0.714	0.978	1	BLNK	90.05
cg04779211	chr2	11484111	-0.008993	0.3218	0.978	1	ROCK2	5.36
cg19976205	chr9	90011105	0.01225	0.4385	0.978	1		93.52
cg18801806	chr11	118869385	-0.01262	0.4516	0.978	1	CCDC84	7.8
ch.11.2590R	chr11	245924	0.01795	0.6422	0.978	1	PSMD13	9.68
cg08302325	chr6	106551827	-0.01669	0.5973	0.978	1	PRDM1	88.74
cg12120261	chr5	125898727	-0.02111	0.7554	0.978	1	ALDH7A1	84.33
cg11852671	chr15	96960214	-0.013	0.4652	0.978	1		3.46
cg18658860	chr12	11314673	0.01439	0.515	0.978	1	PRH1-PRR4	89.56
cg23095680	chr12	50561308	0.006868	0.2459	0.978	1	LASS5	3.51
cg00396677	chr11	33278679	-0.006206	0.2222	0.978	1	HIPK3	3.37
cg09599495	chr4	140096775	-0.03134	1.122	0.978	1		44.98
cg20819345	chr6	78590360	0.03643	1.305	0.978	1	MEI4	26.03
cg08748368	chr2	74754874	-0.008975	0.3214	0.978	1	AUP1	94.57
cg05399785	chr1	3564031	-0.03114	1.115	0.978	1	WDR8	87.44
cg21509721	chr12	79955369	0.00444	0.159	0.978	1		98.5
cg02324664	chr1	156918995	-0.01781	0.6379	0.978	1	ARHGEF11	91.47
cg09131012	chr13	45900642	-0.01307	0.4682	0.978	1		93.07
cg11758981	chr7	13139174	-0.01595	0.5713	0.978	1		91.22
cg17071301	chr20	43331835	-0.08767	3.14	0.978	1		49.01
cg22058606	chr13	43935238	0.03576	1.281	0.978	1	ENOX1	54.99
cg12865497	chr17	10598676	-0.006721	0.2408	0.978	1	SCO1	95.8
cg04276301	chr2	63279693	-0.03164	1.134	0.978	1	OTX1	74.11
cg02709178	chr1	202848987	0.01319	0.4724	0.978	1	RABIF	93.97
cg23395111	chr8	56686397	-0.01123	0.4024	0.978	1	TMEM68	3.89
cg14309446	chr20	42862668	0.03022	1.083	0.978	1		18.81
cg14417549	chr6	30293841	-0.007908	0.2833	0.978	1	TRIM39	3.25
cg19026055	chr8	93894733	0.04732	1.696	0.978	1		91.94
cg25305993	chr1	181382934	0.03219	1.154	0.978	1		49.82
cg05168215	chr12	18433545	0.02259	0.8097	0.978	1	PIK3C2G	89.32
cg01144693	chr1	85359106	0.007393	0.265	0.978	1	LPAR3	3.84
cg12477297	chr1	150336859	0.006312	0.2263	0.978	1	RPRD2	2.74
cg16419756	chr5	1097794	-0.04104	1.471	0.978	1	SLC12A7	53.2
cg04625542	chr10	132272145	-0.04308	1.544	0.978	1		40.29
cg04226002	chr11	113953462	0.04908	1.759	0.978	1	ZBTB16	64.54
cg17075865	chr10	121287467	0.01119	0.4013	0.978	1	RGS10	93.57
cg21441945	chr1	151737704	-0.02888	1.036	0.978	1	OAZ3	64.76
cg26422161	chr6	1313211	-0.0228	0.8176	0.978	1	FOXQ1	3.52
cg07850633	chr20	15795880	0.03122	1.12	0.978	1	MACROD2	16.36
cg17666131	chr2	160471942	0.008599	0.3084	0.978	1	LOC643072	3.15
cg09407319	chr3	117712278	0.02758	0.9892	0.978	1		19.75
cg08342691	chr10	94608593	-0.003771	0.1353	0.978	1	EXOC6	1.68
cg08834152	chr2	73441314	0.01042	0.3737	0.978	1	SMYD5	3.63
cg24701867	chr1	1189640	-0.003239	0.1162	0.978	1	UBE2J2	98.96
cg05168580	chr14	103572194	-0.03438	1.234	0.978	1	C14orf73	42.15
cg16910911	chr7	102037347	0.006909	0.2479	0.978	1	PRKRIP1	3.84
cg23697081	chr19	41869688	0.009733	0.3492	0.978	1	B9D2	4.43
cg01335781	chr3	180319840	0.005401	0.1938	0.978	1	TTC14	1.41
cg25769935	chr5	137668036	0.01781	0.639	0.978	1	CDC25C	8.22
cg20931185	chr9	36298891	-0.02155	0.7734	0.978	1		22.8
cg23998683	chr15	74419871	-0.005202	0.1867	0.978	1	LOC283731	2.73
cg14536921	chr4	41992485	-0.003615	0.1297	0.978	1	SLC30A9	1.68
cg09936664	chr13	96176047	0.03471	1.246	0.978	1	CLDN10-AS1	86.88
cg16848929	chr10	98354490	-0.01402	0.5032	0.978	1	PIK3AP1	90.75
cg19888485	chr21	16437273	-0.03028	1.087	0.978	1	NRIP1	25.32
cg21375895	chr3	75832003	0.03038	1.09	0.978	1	ZNF717	89.09
cg23702412	chr14	70655803	-0.004302	0.1544	0.978	1	SLC8A3	1.66
cg20573218	chr3	181409863	0.05375	1.93	0.978	1	SOX2OT	59.8
cg19801853	chr2	42190907	0.03499	1.256	0.978	1		78.24
cg15883650	chr4	38950422	0.03148	1.13	0.978	1		84.45
cg04311860	chr7	1937321	0.02297	0.825	0.978	1	MAD1L1	82.83
cg06673288	chr9	4106380	0.0338	1.214	0.978	1	GLIS3	33.13
cg00279790	chr1	46914033	-0.008216	0.2951	0.978	1		4.12
cg08972581	chr1	26145878	-0.01123	0.4034	0.978	1	MTFR1L	5.68
cg00854387	chr18	56457286	0.04228	1.519	0.978	1		64.15
cg11679142	chr11	7041647	-0.002726	0.09791	0.978	1	ZNF214	1.07
cg21841678	chr2	86113086	-0.01912	0.6867	0.978	1	ST3GAL5	89.17
cg17851226	chr6	20640826	-0.01005	0.361	0.978	1	CDKAL1	94.21
cg25995854	chr6	169690271	-0.06736	2.42	0.978	1		39.65
cg13555772	chr11	705748	0.02097	0.7534	0.978	1	EPS8L2	29.45
cg06654992	chr3	122337681	0.02761	0.992	0.978	1	PARP15	81.48
cg20459035	chr5	128433455	0.00776	0.2788	0.978	1	ISOC1	93.29
cg14021714	chr12	3757418	-0.03702	1.33	0.978	1	EFCAB4B	88.77
cg14836490	chr2	66720291	0.02436	0.8758	0.978	1	MEIS1	86.5
cg19713277	chr16	720500	-0.01606	0.5772	0.978	1	RHOT2	86.19
cg12905273	chr6	33359440	0.003161	0.1137	0.978	1	KIFC1	1.37
cg10316635	chr1	62208645	-0.002898	0.1042	0.978	1	INADL	1.43
cg11206634	chr2	128458399	0.02948	1.06	0.978	1	SFT2D3	78.86
cg06450952	chr8	104145585	-0.006706	0.2412	0.978	1	C8orf56	95.93
cg20026613	chr22	45609419	0.03184	1.145	0.978	1	C22orf9	68.05
cg23082728	chr10	119236345	0.05571	2.004	0.978	1		29.02
cg12275408	chr12	94671237	0.01902	0.6844	0.978	1	PLXNC1	87.67
cg21433495	chr1	158801271	0.05374	1.933	0.978	1	MNDA	79.24
cg22695921	chr3	114054857	-0.05808	2.089	0.978	1	ZBTB20	51.64
cg18496140	chr11	44286375	0.02592	0.9324	0.978	1	ALX4	86.65
cg17083099	chr2	42007901	0.04012	1.443	0.978	1		54.32
cg12713583	chr19	940724	0.03427	1.233	0.978	1	ARID3A	19
cg21341889	chr8	17773367	-0.009699	0.349	0.978	1		93.75
cg23951609	chr5	116009544	0.03103	1.117	0.978	1		84.51
cg26294886	chr12	116007267	-0.06038	2.173	0.978	1		66.12
cg16559730	chr19	13001638	-0.01009	0.3632	0.978	1	GCDH	4.07
cg04567334	chr10	73408185	0.04307	1.55	0.978	1	CDH23	43.76
cg19704462	chr16	68349691	-0.009762	0.3514	0.978	1	PRMT7	94.17
cg24375409	chr1	38200920	-0.07191	2.589	0.978	1	EPHA10	14.55
cg11972810	chr15	76484379	0.03265	1.176	0.978	1	C15orf27	82.58
cg13560018	chr2	201622244	0.04209	1.516	0.978	1	AOX2P	40.08
cg25673844	chr17	30470207	-0.005243	0.1888	0.978	1	RHOT1	2.81
cg14141780	chr7	91186790	0.01821	0.6556	0.978	1		33.75
cg19890469	chr3	49203769	0.002683	0.0966	0.978	1	CCDC71	1.1
cg00437794	chr6	149690150	0.01349	0.4859	0.978	1	TAB2	91.92
cg03730875	chr4	129779245	0.01689	0.6083	0.978	1	JADE1	87.73
cg07075731	chr2	219351812	0.009604	0.3459	0.978	1	USP37	93.72
cg00919407	chr10	95537147	-0.03872	1.394	0.978	1	LGI1	28.38
cg00055341	chr2	200446845	-0.04301	1.549	0.978	1		30.32
cg12350732	chr16	80769838	0.03516	1.267	0.978	1	CDYL2	83.9
cg02569853	chr2	20251308	-0.01008	0.3632	0.978	1	LAPTM4A	4.89
cg24245305	chr7	43351320	-0.09242	3.329	0.978	1	HECW1	89.41
cg00417165	chr14	75079321	-0.00941	0.339	0.978	1	LTBP2	5.15
cg07844097	chr18	76415494	-0.1132	4.078	0.978	1		67.3
cg12666334	chr1	117209733	0.01592	0.5737	0.978	1	IGSF3	7.06
cg07101208	chr1	88298973	0.02348	0.846	0.978	1		83.7
cg23848433	chr12	111284678	0.00809	0.2915	0.978	1	CCDC63	4.52
cg23268783	chr5	72618117	0.02494	0.8987	0.978	1		25.33
cg25937598	chr10	105240427	0.02097	0.7556	0.978	1	CALHM3	86.72
cg04923011	chr10	43263580	0.03629	1.308	0.978	1		38.58
cg24838977	chr5	122759636	-0.01131	0.4076	0.978	1	CEP120	3.85
cg11985146	chr13	114968098	0.01715	0.6179	0.978	1		26.15
cg26948432	chr3	179040613	-0.00294	0.106	0.978	1	ZNF639	1.54
cg09023965	chr2	72447698	-0.01761	0.6347	0.978	1	EXOC6B	90.21
cg16032244	chr12	54698247	-0.009123	0.3289	0.978	1		5.57
cg00271522	chr7	1264195	0.003965	0.143	0.978	1		1.96
cg25942691	chr19	36705733	0.01003	0.3614	0.978	1	ZNF565	4
ch.8.101580865F	chr8	101511689	-0.02336	0.8422	0.978	1		21.36
cg21357361	chr2	236578247	-0.006899	0.2488	0.978	1	AGAP1	1.83
cg01114989	chr16	67757411	-0.02082	0.7508	0.978	1	RANBP10	87.53
cg15443174	chr6	146284796	-0.01495	0.539	0.978	1	SHPRH	4.45
cg24500898	chr6	572732	-0.008417	0.3036	0.978	1	EXOC2	95.41
cg16153943	chr8	93112104	0.02181	0.7864	0.978	1	RUNX1T1	85.09
cg04813876	chr11	103964219	0.07054	2.544	0.978	1	PDGFD	57.6
cg05898237	chr6	25959799	0.01041	0.3755	0.978	1		93.85
cg26817185	chr7	31913390	-0.07677	2.769	0.978	1	PDE1C	79.11
cg22097295	chr2	202654941	0.0125	0.451	0.978	1		91.84
cg05474707	chr11	118193591	-0.00341	0.123	0.978	1		98.69
cg14832358	chr2	45837811	0.007212	0.2601	0.978	1	SRBD1	2.89
cg15799397	chr9	139638410	0.02828	1.02	0.978	1	LCN10	45.71
cg20575762	chr20	56300620	-0.03884	1.401	0.978	1		73.6
cg02208063	chr17	55656143	0.02299	0.8294	0.978	1	MSI2	87.85
cg06636080	chr3	197621170	0.02874	1.037	0.978	1	IQCG	89.9
cg12644845	chr7	150174632	-0.06492	2.343	0.978	1	GIMAP8	22.08
cg12854421	chr4	139203416	-0.01511	0.5454	0.978	1		90.25
cg09623010	chr17	73102100	0.01818	0.6561	0.978	1	SLC16A5	16.07
cg04363623	chr16	9048237	-0.006469	0.2335	0.978	1	USP7	95.95
cg22054857	chr12	76426251	-0.0111	0.4007	0.978	1	PHLDA1	4.19
cg10859027	chr13	41638450	-0.01077	0.3887	0.978	1	WBP4	91.52
cg08833075	chr3	124564519	-0.02865	1.034	0.978	1	ITGB5	76.78
cg20316901	chr9	93588840	-0.02138	0.7717	0.978	1	SYK	90.69
cg16022315	chr13	114085424	-0.02099	0.7578	0.978	1	ADPRHL1	83.16
cg25631694	chr9	125376665	0.05863	2.117	0.978	1	OR1Q1	75.87
cg08255105	chr15	81489160	-0.03889	1.404	0.978	1	IL16	51.5
cg07915343	chr11	18477680	-0.05353	1.933	0.978	1	LDHAL6A	34.99
cg18030182	chr11	85635246	0.04303	1.554	0.978	1		85.14
cg21880079	chr8	8419587	-0.01563	0.5642	0.978	1		92.85
cg19175761	chr22	50945358	-0.02411	0.8706	0.978	1	LMF2	36.22
cg10368284	chr12	2762214	-0.02499	0.9026	0.978	1	CACNA1C	49.03
cg11370966	chr12	52030394	0.07474	2.699	0.978	1	SCN8A	68.92
cg06573181	chr6	73497720	0.04402	1.59	0.978	1	KCNQ5	50.17
cg16695941	chr22	40754691	0.008462	0.3056	0.978	1	ADSL	94.71
cg02959487	chr1	38304840	-0.01107	0.3998	0.978	1	MTF1	94.26
cg16741986	chr9	129263536	0.01979	0.7149	0.978	1	MVB12B	88.9
cg18677773	chr5	168018169	-0.02137	0.7719	0.978	1		52.3
cg10605130	chr8	27491257	0.003009	0.1087	0.978	1	SCARA3	1.23
cg06032021	chr10	75401380	0.0416	1.503	0.978	1	MYOZ1	68.03
cg13257485	chrX	108778854	-0.07742	2.797	0.978	1	NXT2	47.57
cg13825821	chr9	134429327	-0.01148	0.415	0.978	1		91.07
cg12137682	chr2	173694210	0.0201	0.7262	0.978	1	RAPGEF4	15.77
cg27627014	chr14	23289062	0.01087	0.3927	0.978	1	SLC7A7	4.94
cg27391470	chr16	56663269	0.01677	0.6059	0.978	1		92.25
cg14232317	chr1	53728784	-0.02283	0.8249	0.978	1	LRP8	85
cg21163701	chr8	85165845	0.05782	2.09	0.978	1	RALYL	43.72
cg01040375	chr1	66828307	-0.01196	0.4325	0.978	1	PDE4B	92.09
cg21354959	chr8	53351865	-0.02118	0.7659	0.978	1		32.97
cg08313325	chr12	113602072	-0.01105	0.3997	0.978	1	DDX54	93.22
cg04387924	chr11	113417579	0.03183	1.151	0.978	1		69.14
cg07718639	chr4	7775874	-0.009986	0.3611	0.978	1	AFAP1-AS1	94.45
cg26885497	chr1	3341390	-0.0163	0.5893	0.978	1	PRDM16	6.72
cg24023489	chr8	103129227	0.02303	0.833	0.978	1	NCALD	83.65
cg18854706	chr11	104694486	0.01603	0.5797	0.978	1		88.02
cg06630557	chr2	201172535	0.008966	0.3243	0.978	1	SPATS2L	5.08
cg16510607	chr8	104154894	0.007297	0.264	0.978	1	BAALC-AS2	94.92
cg17984954	chr17	4736729	0.002777	0.1004	0.978	1	MINK1	1.12
cg16886828	chr19	5032663	-0.008802	0.3185	0.978	1	KDM4B	96.84
cg08357651	chr2	198318030	-0.003715	0.1344	0.978	1	COQ10B	2.09
cg04466253	chr10	27529581	0.009523	0.3446	0.978	1	ACBD5	4.7
cg08310974	chr7	54827110	0.0106	0.3836	0.978	1	SEC61G	3.08
cg04857037	chr1	26136971	0.04117	1.49	0.978	1	SEPN1	72.23
cg15976236	chr6	37057590	0.02594	0.9387	0.978	1		86.53
cg19811609	chr7	111199109	-0.02743	0.9924	0.978	1	IMMP2L	83.47
cg02399249	chr17	38935921	0.02344	0.8485	0.978	1	KRT27	4.15
cg17367458	chr17	75470810	0.02394	0.8664	0.978	1	SEPT9	76.27
cg06165952	chr12	112111587	-0.02987	1.081	0.978	1	BRAP	47.54
cg14028396	chr12	121236328	-0.01262	0.4569	0.978	1	SPPL3	92.95
cg06354629	chr11	133854156	-0.04238	1.534	0.978	1		52.69
cg15831285	chr5	135358896	0.03306	1.197	0.978	1		43.02
cg12600695	chr5	137513806	-0.009127	0.3304	0.978	1	BRD8	3.31
cg15463803	chr4	113436765	-0.02861	1.036	0.978	1	NEUROG2	3.75
cg10620457	chr1	57432110	-0.05183	1.876	0.978	1	C8B	59.02
cg02473288	chr15	59664346	0.003543	0.1283	0.978	1	MYO1E	1.67
cg25299011	chr11	89463537	-0.08241	2.984	0.978	1		62.84
cg22455250	chr17	73559202	0.004828	0.1748	0.978	1	LLGL2	97.92
cg06121113	chr12	6948997	-0.0278	1.007	0.978	1	GNB3	31.06
cg15676241	chr5	52285231	-0.01192	0.4315	0.978	1	ITGA2	4.83
cg08832639	chr6	161570250	0.008613	0.3119	0.978	1	AGPAT4	93.88
cg02719051	chr11	122735061	-0.03437	1.245	0.978	1	CRTAM	69.05
cg14925246	chr1	159025148	0.04593	1.663	0.978	1		75.15
cg11634589	chrX	85377235	-0.04859	1.76	0.978	1		85.94
cg16649888	chr10	96302476	0.0216	0.7825	0.978	1		87.87
cg10656674	chr12	101801826	0.004631	0.1677	0.978	1	ARL1	2.27
cg17824173	chr12	74931535	-0.003297	0.1194	0.978	1	LOC552889	1.8
cg26288577	chr14	91580429	-0.04639	1.68	0.978	1	C14orf159	17.73
cg18196426	chr3	13573679	0.03115	1.128	0.978	1		70.59
cg12595163	chr1	178994834	0.02745	0.9943	0.978	1	FAM20B	18.08
cg02676457	chr12	93381925	0.03437	1.245	0.978	1		77.62
cg03132459	chr3	135863760	0.009057	0.3281	0.978	1	PPP2R3A	94.57
cg01518569	chr5	42847681	-0.1024	3.711	0.978	1		67.78
cg14981546	chr7	5463140	-0.002965	0.1074	0.978	1	TNRC18	1.49
cg26502783	chr5	138089974	-0.01588	0.5753	0.978	1	CTNNA1	9.06
cg02789309	chr3	52091282	0.004178	0.1514	0.978	1	DUSP7	2.08
cg01191774	chr16	56899113	-0.02101	0.7615	0.978	1	SLC12A3	85.2
cg14404727	chr4	170146550	-0.02351	0.8522	0.978	1	SH3RF1	79.49
cg06208665	chr7	56552034	0.06633	2.404	0.978	1		43.94
cg24108464	chr4	101425395	0.02066	0.7488	0.978	1	EMCN	89.11
cg15805286	chr9	32604725	0.04995	1.811	0.978	1		67.14
cg07708198	chr2	236403945	0.03012	1.092	0.978	1	AGAP1	12.87
cg08811958	chr20	43349788	-0.05662	2.053	0.978	1	WISP2	49.32
cg10754215	chr4	8073804	-0.06696	2.428	0.978	1	ABLIM2	32.64
cg03609435	chr17	34965792	-0.009847	0.3571	0.978	1		92.77
cg17230649	chr7	11871915	0.1452	5.264	0.978	1	THSD7A	48.77
cg07162060	chr16	28565191	-0.005322	0.193	0.978	1	CCDC101	2.73
cg20201833	chr12	62654718	-0.007632	0.2768	0.978	1	USP15	2.87
cg02547390	chr22	38678385	-0.0101	0.3662	0.978	1		94.13
cg11698762	chr2	74648964	-0.007058	0.256	0.978	1	WDR54	3.28
cg10730291	chr12	2908075	-0.01634	0.5928	0.978	1	FKBP4	89.44
cg21735714	chr9	99416972	0.01427	0.5175	0.978	1	C9orf21	5.64
cg19768228	chr5	76021081	-0.04327	1.57	0.978	1	F2R	75.21
cg12262681	chr3	197517997	0.009113	0.3306	0.978	1	LRCH3	4.51
cg12175161	chr20	16453789	-0.009484	0.3441	0.978	1	KIF16B	94.15
cg02298788	chr3	69337696	-0.018	0.6532	0.978	1	FRMD4B	87.82
cg24544356	chr4	162587280	0.07636	2.771	0.978	1	FSTL5	73.09
cg10774164	chr3	42642577	-0.003401	0.1235	0.978	1	SEC22C	1.55
cg19311889	chr12	57483793	0.004941	0.1794	0.978	1	NAB2	2.93
cg24131366	chr7	98464765	0.02644	0.9599	0.978	1	TMEM130	77.01
cg10810378	chr13	114112156	0.05999	2.178	0.978	1	DCUN1D2	44.9
cg21697198	chr11	129246394	-0.02035	0.7389	0.978	1	BARX2	7.6
cg06948763	chr1	110763078	-0.01149	0.4172	0.978	1	KCNC4	91.27
cg16823554	chr11	113300731	0.03758	1.364	0.978	1	DRD2	45.67
cg16373862	chr3	186434508	-0.02996	1.088	0.978	1	KNG1	87.49
cg08700690	chr15	60884630	0.00342	0.1242	0.978	1	RORA	1.37
cg06527815	chr10	98588577	-0.01591	0.5777	0.978	1	MIR607	89.46
cg03706769	chr1	229357750	0.0435	1.579	0.978	1		49.89
cg18043828	chr9	12774985	0.007368	0.2676	0.978	1	C9orf150	3.69
cg08597764	chr6	3752433	-0.003026	0.1099	0.978	1	C6orf145	1.6
cg02728595	chr3	196255632	-0.003273	0.1189	0.978	1		1.67
cg10242775	chr1	28260319	-0.03624	1.316	0.978	1	SMPDL3B	44.07
cg09084391	chr5	346247	-0.08636	3.137	0.978	1	AHRR	78.54
cg07273879	chr16	19942071	0.031	1.126	0.978	1		21.94
cg04884090	chr3	49894441	0.05179	1.881	0.978	1	TRAIP	29.04
cg11487759	chr1	27468292	-0.0371	1.348	0.978	1	SLC9A1	66.59
cg06931859	chr3	132435721	0.01089	0.3958	0.978	1	NPHP3	94.92
cg09398856	chr2	235789476	-0.02334	0.848	0.978	1		89.38
cg18141646	chr1	245358696	0.06356	2.309	0.978	1	KIF26B	59.29
cg18480137	chr8	127927006	0.03982	1.447	0.978	1		80.26
cg08891829	chr4	56231727	-0.1252	4.549	0.978	1	SRD5A3	87.86
cg20619296	chr1	1061521	-0.0436	1.585	0.978	1		43.28
cg26866168	chr5	140528785	-0.04038	1.468	0.978	1	PCDHB6	22.33
cg26242708	chr8	134047325	-0.03241	1.178	0.978	1	TG	87.51
cg06627361	chr12	498468	0.009472	0.3444	0.978	1	KDM5A	2.34
cg26141291	chr8	142201025	0.02831	1.03	0.978	1	DENND3	50.57
cg18382400	chrX	48433181	0.007058	0.2567	0.978	1	RBM3	2.7
cg10524152	chr10	112836785	0.003494	0.1271	0.978	1	ADRA2A	1.4
cg23231163	chr10	75533350	0.04804	1.747	0.978	1	FUT11	30.32
cg18911972	chr17	71259036	0.03535	1.286	0.978	1	CPSF4L	38.48
cg09356526	chr12	14956470	0.006083	0.2213	0.978	1	WBP11	3.06
cg18065337	chr3	128206703	-0.004367	0.1589	0.978	1	GATA2	1.92
cg21104166	chr11	129719143	0.05458	1.986	0.978	1	TMEM45B	81.34
cg23431591	chr2	73612467	0.02379	0.8655	0.978	1	ALMS1	23.45
cg05507481	chr3	150126027	0.003223	0.1173	0.978	1	TSC22D2	1.57
cg19336496	chr10	52231664	0.03129	1.139	0.978	1	SGMS1	81.57
cg24310421	chr19	40741902	0.002666	0.09702	0.978	1	AKT2	98.75
cg09199933	chr17	41561366	-0.0033	0.1201	0.978	1	DHX8	1.8
cg24361357	chr6	7141246	-0.1075	3.911	0.978	1	RREB1	17.9
cg00483282	chr15	99702301	0.008668	0.3155	0.978	1	TTC23	94.75
cg13911959	chr10	1505654	-0.09674	3.521	0.978	1	ADARB2	67.94
cg02897555	chr6	155318404	0.02073	0.7545	0.978	1		22.86
cg24310183	chr19	50145283	-0.003136	0.1142	0.978	1	SCAF1	1.32
cg03343584	chr19	52071535	-0.0174	0.6335	0.978	1		91.89
cg17095098	chr1	213031743	-0.006252	0.2276	0.978	1	FLVCR1	3.64
cg26341552	chr1	160712739	0.03688	1.343	0.978	1	SLAMF7	86.2
cg19163194	chr17	64960668	0.01009	0.3675	0.978	1	CACNG4	5.7
cg25077654	chr21	40555395	-0.003074	0.1119	0.978	1	PSMG1	1.37
cg15377586	chr2	171571853	-0.007536	0.2744	0.978	1	LOC440925	3.77
cg07215788	chr14	56130239	-0.01749	0.637	0.978	1	KTN1	87
cg00904281	chr22	24217018	0.01856	0.6761	0.978	1	SLC2A11	88.72
cg08178168	chr22	35934864	0.02693	0.9808	0.978	1		15.03
cg20011402	chr10	17496239	0.01065	0.388	0.978	1	ST8SIA6	7.75
cg07482547	chr15	80189587	-0.003759	0.137	0.978	1	MTHFS	1.94
cg01919622	chrX	103030842	-0.05245	1.911	0.978	1	PLP1	41.82
cg27500874	chr14	55658977	-0.02786	1.015	0.978	1	DLGAP5	15.57
cg14891553	chr19	39144278	0.02697	0.9826	0.978	1	ACTN4	23.66
cg17245846	chr12	107174001	0.02504	0.9125	0.978	1	RIC8B	29.98
cg12406726	chr1	162792568	-0.01166	0.4251	0.978	1		3.6
cg06401197	chr4	736328	0.02277	0.8297	0.978	1	PCGF3	88.32
cg15567182	chrX	135614367	-0.03353	1.222	0.978	1	VGLL1	35.94
cg26993798	chr16	51144919	-0.05248	1.913	0.978	1		37.19
cg25344969	chr5	93217325	-0.01708	0.6225	0.978	1	FAM172A	91.59
cg16453065	chr19	54926263	-0.07066	2.576	0.978	1	TTYH1	53.94
cg17266287	chr12	3368646	0.06135	2.236	0.978	1	TSPAN9	86.09
cg26352827	chr16	3354591	0.06315	2.302	0.978	1	TIGD7	56.83
cg20779229	chr17	1941633	-0.00868	0.3165	0.978	1	DPH1	94.45
cg10271507	chr2	98344487	0.02331	0.8498	0.978	1	ZAP70	81.87
cg27611562	chr12	1239114	0.04206	1.533	0.978	1	ERC1	85.83
cg21463023	chr3	42623862	-0.009127	0.3328	0.978	1	SEC22C	5.62
cg10372525	chr17	72542758	-0.04408	1.608	0.978	1	CD300C	58.53
cg02477548	chr7	1523827	-0.007998	0.2917	0.978	1	INTS1	95.54
cg05380921	chr16	46921663	0.02144	0.782	0.978	1	GPT2	85.92
cg03090436	chr6	71121859	-0.01566	0.5713	0.978	1	FAM135A	91.28
cg08619048	chr22	37387314	-0.03922	1.43	0.978	1	C22orf33	34.67
cg19252551	chr1	245318335	0.003588	0.1309	0.978	1	KIF26B	1.83
cg11042653	chr1	54845827	0.02712	0.9895	0.978	1	SSBP3	52.77
cg27199401	chr4	161459171	0.08804	3.212	0.978	1		44.19
cg00206490	chr16	89469729	-0.02461	0.898	0.978	1	ANKRD11	83.04
cg06634488	chr14	105157713	-0.03234	1.18	0.978	1	INF2	21.35
cg09167828	chr2	11286089	-0.1245	4.544	0.978	1	C2orf50	86.8
cg18975462	chr8	119123269	0.02458	0.8969	0.978	1	EXT1	3.97
cg04983030	chr1	929243	0.04902	1.789	0.978	1		81
cg16346065	chr6	160212014	-0.01038	0.3789	0.978	1	TCP1	4.52
cg07243817	chr9	116791037	-0.03575	1.305	0.978	1	ZNF618	71.89
cg06757436	chr1	229644978	0.03061	1.117	0.978	1	NUP133	89.85
cg05343535	chr16	14727981	-0.00907	0.3311	0.978	1	BFAR	2.53
cg09444393	chr14	36287742	0.02049	0.7479	0.978	1		9.92
cg02533272	chr5	96434902	-0.03283	1.199	0.978	1	LIX1	82.48
cg23861480	chr13	48803073	-0.01619	0.5911	0.978	1		90.5
cg04485391	chr10	80501448	-0.04675	1.707	0.978	1		50.11
cg10652646	chr15	37393811	0.005816	0.2124	0.978	1	MEIS2	2.04
cg26811898	chr4	125824919	-0.03637	1.328	0.978	1		54.36
cg13781475	chr9	114992318	0.03702	1.352	0.978	1	ROD1	83.02
cg05683785	chr4	174370659	-0.03451	1.26	0.978	1		30.92
cg24813432	chr1	40026145	-0.009267	0.3384	0.978	1	PPIEL	93.16
cg02002972	chr8	41315642	-0.03427	1.251	0.978	1		35.87
cg07187607	chr3	120314013	-0.06061	2.213	0.978	1	NDUFB4	62.9
cg16167538	chr2	233061116	-0.01478	0.5398	0.978	1	DIS3L2	90.93
cg15934674	chr1	150266645	0.006775	0.2475	0.978	1	MRPS21	2.81
cg13787987	chr10	50970591	-0.007664	0.2799	0.978	1	OGDHL	4.04
cg05298461	chr20	33999889	-0.002921	0.1067	0.978	1	UQCC	1.15
cg17645118	chr18	22597551	0.06271	2.291	0.978	1		74.27
cg24596244	chr1	59920114	-0.02233	0.8157	0.978	1	FGGY	88.87
cg00419912	chr19	52068602	0.03206	1.172	0.978	1		67.63
cg11076617	chr11	75236607	-0.00873	0.319	0.978	1	GDPD5	3.38
cg27545338	chr20	19256054	0.02786	1.018	0.978	1	LOC100130264	13.88
cg10142396	chr6	45504222	0.03448	1.26	0.978	1	RUNX2	84.7
cg10584271	chr3	52814643	-0.02212	0.8083	0.978	1	ITIH1	24.78
cg26768308	chr13	45049279	0.01744	0.6377	0.978	1	TSC22D1	88.26
cg01053076	chr9	115473744	0.03001	1.097	0.978	1	INIP	84.96
cg27205740	chr11	59855643	-0.03735	1.365	0.978	1	MS4A2	39.84
cg08164582	chr20	58348613	0.0186	0.6799	0.978	1	PHACTR3	27.81
cg07565928	chr17	47022063	0.005178	0.1893	0.978	1	SNF8	1.33
cg01047025	chr9	842799	-0.1004	3.672	0.978	1	DMRT1	26.1
cg09359264	chr10	115860906	0.03901	1.426	0.978	1		51.13
cg10386863	chr1	15546372	-0.01148	0.4197	0.978	1	TMEM51	91.78
cg05070100	chr2	232252054	0.03451	1.262	0.978	1		71.24
cg04509349	chr16	59446026	-0.1086	3.972	0.978	1		64.99
cg09166572	chr9	123138716	0.01742	0.637	0.978	1		93.84
cg14864365	chr19	6008033	0.04893	1.79	0.978	1	RFX2	60.39
cg04931256	chr3	147077636	0.06206	2.27	0.978	1		39.37
cg04730399	chr12	117480973	-0.03642	1.332	0.978	1	TESC	62.22
cg19146924	chr11	64794755	-0.004627	0.1693	0.978	1	SNX15	3.7
cg21757763	chr3	43565277	-0.01173	0.429	0.978	1	ANO10	93.99
cg25769020	chr18	9137021	-0.007939	0.2904	0.978	1	ANKRD12	3.25
cg06441351	chr7	155851600	0.09278	3.395	0.978	1		62.06
cg18470925	chr14	65128322	0.03973	1.454	0.978	1		40.59
cg05671561	chr21	43735722	0.02794	1.022	0.978	1	TFF3	86.26
cg00058903	chr4	39277718	0.01154	0.4223	0.978	1	MIR1273H	93.19
cg10508793	chr5	54442057	-0.03894	1.425	0.978	1	CDC20B	26.37
cg18599117	chr14	89021229	-0.003793	0.1388	0.978	1	PTPN21	2.36
cg26783679	chr3	62364171	-0.08404	3.076	0.978	1		38.51
cg00329988	chr7	149255342	0.01162	0.4254	0.978	1	ZNF767P	91.7
cg22468751	chr6	136824489	0.02786	1.02	0.978	1	MAP7	82.69
cg00616441	chr3	114301938	0.0791	2.896	0.978	1	ZBTB20	60.31
cg25261764	chr18	55288998	0.008881	0.3251	0.978	1	NARS	1.69
cg22350636	chr8	61822819	0.008197	0.3001	0.978	1		4.08
cg13532941	chr18	11670760	-0.01132	0.4145	0.978	1		94.13
cg16698293	chr1	54519759	-0.007271	0.2662	0.978	1	TCEANC2	2.91
cg00201670	chr21	46221900	0.01092	0.4	0.978	1	UBE2G2	5.81
cg08247806	chr21	44596364	0.04534	1.66	0.978	1		68.51
cg24424997	chr14	93252455	-0.07821	2.864	0.978	1		24.8
cg27004055	chr5	178970168	0.06742	2.469	0.978	1		54.98
cg27362010	chr16	279746	-0.0234	0.857	0.978	1	LUC7L	4.46
cg19274030	chr3	98489745	0.03031	1.11	0.978	1	ST3GAL6	73.44
cg02492791	chr12	85306548	0.002917	0.1068	0.978	1	SLC6A15	1.45
cg04968806	chr11	20625992	0.03475	1.273	0.978	1	SLC6A5	19.6
cg17252482	chr20	59870663	0.06345	2.324	0.978	1	CDH4	63.33
cg08475020	chr16	88784563	-0.009414	0.3447	0.978	1	PIEZO1	95.25
cg25278791	chr12	112610432	0.01125	0.4119	0.978	1	HECTD4	92.71
cg17107364	chr8	65491906	-0.07213	2.642	0.978	1	BHLHE22	17.16
cg24529508	chr3	142659665	0.03112	1.14	0.978	1	LOC100507389	23.74
cg27522863	chr15	57027033	-0.038	1.392	0.978	1	ZNF280D	84.23
cg01303655	chr17	76102354	0.1162	4.258	0.978	1	TNRC6C	45.43
cg01526177	chr4	9379166	-0.03907	1.431	0.978	1		30.62
cg24069297	chr3	15540645	-0.02414	0.8842	0.978	1	COLQ	84.23
cg09134866	chr2	18304547	-0.03416	1.251	0.978	1		19.1
cg05703750	chr5	174244073	0.01924	0.7048	0.978	1		8.44
cg08408400	chr5	160112112	0.05769	2.114	0.978	1	ATP10B	65.26
cg06008299	chr11	64049534	0.01748	0.6406	0.978	1	BAD	87.67
cg10256045	chr11	68819068	-0.01526	0.5593	0.978	1	TPCN2	91.31
cg16646466	chr12	109125397	-0.003514	0.1288	0.978	1	CORO1C	1.81
cg16919501	chr1	198985040	-0.05464	2.003	0.978	1	LINC01221	60.41
cg22135757	chr7	18934854	0.04554	1.669	0.978	1	HDAC9	47.83
cg24281346	chr6	161713800	0.009955	0.3649	0.978	1		92.44
cg12643293	chr5	176101883	-0.07428	2.723	0.978	1		70.1
cg27013377	chr21	47706361	0.002854	0.1046	0.978	1	MCM3AP	0.98
cg22442824	chr10	127691458	0.06621	2.427	0.978	1	FANK1	66.08
cg20757513	chr2	176099571	-0.02226	0.8159	0.978	1		85.35
cg02528908	chr10	11505056	0.01307	0.4791	0.978	1	USP6NL	91.57
cg13846183	chr16	27214773	-0.006306	0.2312	0.978	1	KDM8	2.75
cg04552534	chr2	72745203	-0.03425	1.256	0.978	1	EXOC6B	54.21
cg04866437	chr7	131631108	0.07686	2.819	0.978	1	LOC101928782	55.39
cg25303903	chr18	47087723	0.05496	2.016	0.978	1	LIPG	5.65
cg07496649	chr1	156261005	-0.06157	2.258	0.978	1	TMEM79	44.93
cg04477291	chr6	31620610	-0.02672	0.98	0.978	1	BAT3	5.58
cg09092906	chr4	56159885	-0.04502	1.651	0.978	1		72.3
cg04040672	chr16	83029264	-0.06137	2.251	0.978	1	CDH13	60.66
cg09538401	chr11	111171330	0.01962	0.7197	0.978	1	C11orf93	87.18
cg25880309	chr5	145253288	-0.0163	0.5979	0.978	1	GRXCR2	90.2
cg06050327	chr12	94656123	-0.04128	1.515	0.978	1	PLXNC1	57.78
cg12348816	chr3	99894912	0.02468	0.9055	0.978	1	CMSS1	30.65
cg01065920	chr12	95397325	0.006056	0.2222	0.978	1	NDUFA12	1.95
cg11806635	chr1	19181040	0.04185	1.536	0.978	1	TAS1R2	40.78
cg26516948	chr6	12124534	0.02574	0.9447	0.978	1	HIVEP1	51.81
cg21037604	chr20	54578094	-0.03526	1.294	0.978	1	CBLN4	11.73
cg01138720	chr7	592465	0.02185	0.8019	0.978	1	PRKAR1B	32.32
cg00422572	chr17	76183152	0.002908	0.1068	0.978	1	AFMID	1.14
cg16964184	chr10	91411848	0.03274	1.202	0.978	1		86.99
cg19521434	chr8	140859079	0.007424	0.2726	0.978	1	TRAPPC9	94.89
cg13891220	chr4	111549953	0.03834	1.408	0.978	1	PITX2	10.55
cg26297688	chr12	107349093	0.007046	0.2587	0.978	1	C12orf23	2.88
cg26765263	chr8	109481248	0.2021	7.421	0.978	1	EMC2	26.05
cg07288869	chr11	45826537	0.004355	0.1599	0.978	1	SLC35C1	2.26
cg23187251	chr12	71835991	0.04165	1.529	0.978	1	LGR5	50.43
cg08361698	chr17	19622606	-0.0244	0.8962	0.978	1		33.99
cg23599229	chr17	7230234	-0.01978	0.7267	0.978	1	NEURL4	81.69
cg09564133	chr5	176738847	-0.01178	0.4329	0.978	1	MXD3	5.82
cg14578363	chr17	42785078	-0.02922	1.074	0.978	1	DBF4B	81.92
cg11753499	chr11	2019079	0.02077	0.7632	0.978	1	H19	13.41
cg02091562	chr5	137506775	0.01147	0.4216	0.978	1	BRD8	95.16
cg00369228	chr7	130041651	-0.04624	1.699	0.978	1	CEP41	66.22
cg18239702	chrX	17393016	0.01886	0.6932	0.978	1	NHS	5.75
cg14928451	chr6	30865998	0.01326	0.4875	0.978	1	DDR1	93.4
cg02184047	chr1	39733224	0.0173	0.6359	0.978	1	MACF1	85.53
cg00687056	chr21	34915275	0.006132	0.2254	0.978	1	GART	2.03
cg21149466	chr18	12896164	0.0119	0.4375	0.978	1		93.99
cg01637426	chr14	24842446	0.02312	0.8498	0.978	1	NFATC4	85.52
cg00821270	chr14	34591321	-0.04146	1.524	0.978	1		62.84
cg09180107	chr2	47010063	-0.008494	0.3123	0.978	1		94.13
cg02195632	chr20	62582685	0.01571	0.5776	0.978	1	UCKL1	91.06
cg03322628	chr1	216251524	-0.04311	1.585	0.978	1	LOC102723833	81.53
cg06031423	chr22	24059642	0.003216	0.1183	0.978	1	LOC91316	1.62
cg09284275	chr16	15923487	-0.0301	1.107	0.978	1	MYH11	63.62
cg01349858	chr17	75277363	0.003053	0.1123	0.978	1	SEPT9	1.54
cg15816948	chr11	111180896	-0.0394	1.449	0.978	1		41.03
cg23856293	chr20	62795341	0.05778	2.125	0.978	1	MYT1	56.9
cg21376795	chr15	86302121	-0.01838	0.676	0.978	1		87.4
cg15792145	chr10	23385077	-0.007164	0.2635	0.978	1	MSRB2	3.03
cg23931027	chr7	2142553	0.01055	0.3883	0.978	1	MAD1L1	95.82
cg09944764	chr3	150917159	-0.03404	1.253	0.978	1	GPR171	92.33
cg05839636	chr5	137878905	-0.006985	0.257	0.978	1	ETF1	2.86
cg21295847	chr16	2510911	-0.03042	1.119	0.978	1	C16orf59	76.62
cg22538861	chr9	140689775	-0.007252	0.2669	0.978	1	EHMT1	95.17
cg11760861	chr19	1905257	0.007615	0.2803	0.978	1	ADAT3	5.92
cg14537405	chr10	120518295	-0.02951	1.086	0.978	1		85.13
cg21494776	chr19	10397780	0.03581	1.318	0.978	1	ICAM4	61.68
cg05808474	chrX	114795551	0.0529	1.948	0.978	1	PLS3	11.14
cg17834136	chr8	1109986	-0.0528	1.944	0.978	1		50.96
cg16908436	chr5	73935668	0.01671	0.6154	0.978	1	ENC1	4.65
cg06600821	chr11	125204467	0.01108	0.4082	0.978	1	PKNOX2	89.51
cg19998991	chr12	6420036	-0.0226	0.8324	0.978	1	PLEKHG6	3.68
cg09976445	chr2	64371643	0.004989	0.1838	0.978	1	PELI1	2.41
cg26252958	chr6	105847870	-0.01738	0.6401	0.978	1	PREP	87.52
cg00584008	chr1	110162345	0.005547	0.2043	0.978	1	AMPD2	3.08
cg15256480	chr9	128193968	0.0135	0.4974	0.978	1		91.89
cg20549805	chr6	41702012	-0.002783	0.1025	0.978	1	TFEB	1.27
cg14195318	chr12	53644994	0.01512	0.557	0.978	1	MFSD5	8.92
cg00792091	chr20	5870687	-0.02639	0.9722	0.978	1		17.09
cg05514418	chr11	15093744	-0.06604	2.433	0.978	1	CALCB	75.84
cg02180333	chr1	92764511	0.00384	0.1415	0.978	1	GLMN	2.31
cg05515560	chr2	11092208	0.02999	1.105	0.978	1		15.12
cg10077556	chr5	93447826	-0.01524	0.5616	0.978	1	FAM172A	90.94
cg08353847	chr10	6968167	-0.0441	1.625	0.978	1		73.65
cg00507347	chr17	27947536	0.02228	0.8212	0.978	1	CORO6	44.56
cg08514161	chr10	3933423	0.03052	1.125	0.978	1		41.88
cg06756217	chr11	1092321	-0.04135	1.524	0.978	1	MUC2	82.7
cg03234075	chr5	146864694	-0.07615	2.807	0.978	1	DPYSL3	47.85
cg13210728	chr8	104427320	-0.004812	0.1774	0.978	1	SLC25A32	3.09
cg00644416	chr13	114762257	-0.04834	1.782	0.978	1	RASA3	55.08
cg24402267	chr10	15023121	0.02538	0.9358	0.978	1		66.97
cg06193597	chr2	241896910	-0.1035	3.816	0.978	1		16.3
cg20540042	chr1	167189992	-0.006489	0.2393	0.978	1	POU2F1	2.98
cg27481124	chr7	133192986	-0.009801	0.3614	0.978	1	EXOC4	93.19
ch.15.1160351F	chr15	73420203	-0.01783	0.6573	0.978	1	NEO1	9.69
cg08597802	chr1	19657280	-0.01924	0.7094	0.978	1		84.59
cg10923436	chr16	3030654	-0.00289	0.1066	0.978	1	PKMYT1	1.36
cg22231101	chr4	6052554	0.1182	4.358	0.978	1	JAKMIP1	33.45
cg07742666	chr14	68283431	-0.006882	0.2538	0.978	1	ZFYVE26	2.23
ch.10.290763R	chr10	10462173	-0.0106	0.3909	0.978	1		4.57
cg02055699	chr11	38992814	-0.06063	2.236	0.978	1		46.35
cg18240496	chr5	77655777	0.005613	0.2071	0.978	1	SCAMP1	2.9
cg21152389	chr12	11169319	0.01034	0.3814	0.978	1	PRH1-PRR4	92.33
cg21288364	chr6	29524117	0.06072	2.241	0.978	1	UBD	47.46
cg03412257	chr11	122753045	-0.05315	1.961	0.978	1	C11orf63	55.53
cg04119434	chr3	160133065	0.0112	0.4131	0.978	1	SMC4	93.86
cg19856822	chr3	101293068	-0.004829	0.1782	0.978	1	PCNP	2.82
cg07744973	chr16	1682250	-0.01692	0.6242	0.978	1	CRAMP1L	93.57
cg14943847	chr21	35898827	0.01714	0.6324	0.978	1	RCAN1	6.24
cg02562109	chr6	11538014	0.004084	0.1507	0.978	1	TMEM170B	1.72
cg20707958	chr1	164132613	0.02825	1.043	0.978	1		84.17
cg12915966	chr10	4686110	0.01882	0.6945	0.978	1		90.16
cg15415985	chr19	57764833	0.01445	0.5334	0.978	1	ZNF805	92.67
cg20724781	chr12	56753911	-0.003933	0.1452	0.978	1	STAT2	2.15
cg27145122	chr7	94844192	-0.007154	0.2641	0.978	1	PPP1R9A	94.91
cg10658517	chr4	188351888	0.08947	3.303	0.978	1	LOC339975	47.97
cg09184981	chr1	112161735	0.01424	0.5255	0.978	1	RAP1A	92.97
cg26793289	chr6	32182704	-0.02845	1.05	0.978	1	NOTCH4	89.78
cg15071854	chr1	45792688	-0.003473	0.1282	0.978	1	HPDL	1.59
cg21839913	chr12	122238038	0.003646	0.1346	0.978	1	LOC338799	1.76
cg08624834	chr1	169650575	-0.02033	0.7504	0.978	1		20.71
cg08185576	chr14	96721454	-0.03231	1.193	0.978	1	BDKRB1	51.73
cg08459290	chr2	25873333	0.04798	1.772	0.978	1	DTNB	69.89
cg17954090	chr1	116271272	-0.02972	1.097	0.978	1	CASQ2	66.57
cg21464278	chr3	122283593	-0.009661	0.3567	0.978	1	PARP9	4.26
cg27303986	chr15	66161574	0.003487	0.1288	0.978	1	RAB11A	1.89
cg12973904	chr7	149457885	-0.03154	1.165	0.978	1		27.57
cg21729578	chr10	97117970	-0.02727	1.007	0.978	1	SORBS1	83.36
cg19846193	chr1	92352084	0.007564	0.2793	0.978	1	TGFBR3	3.22
cg05928339	chr5	163781069	0.05463	2.018	0.978	1		28.68
cg08250506	chr2	242687446	0.009805	0.3621	0.978	1	D2HGDH	93.38
cg10954617	chr2	128615573	0.01148	0.4239	0.978	1	POLR2D	6.49
cg13226160	chr18	32626304	-0.05685	2.1	0.978	1	MAPRE2	40.32
cg15107132	chr11	63991130	-0.02062	0.7615	0.978	1	FERMT3	79.05
cg04345821	chr7	39782441	0.01756	0.6486	0.978	1	LINC00265	92.45
cg01999951	chr2	206951097	-0.007896	0.2917	0.978	1	INO80D	4.22
cg20018509	chr11	122939732	0.02145	0.7924	0.979	1		89.6
cg14293323	chr11	353567	-0.03228	1.193	0.979	1		42.11
cg24056153	chr14	90988694	-0.007708	0.2849	0.979	1		95.03
cg19309900	chr6	137358181	0.04523	1.672	0.979	1	IL20RA	56.73
cg19414224	chr6	109415890	0.002861	0.1058	0.979	1	CEP57L1	1.15
cg11246580	chr5	71795159	0.02974	1.1	0.979	1	ZNF366	61.82
cg03188843	chr8	121388281	0.04904	1.814	0.979	1		43.97
cg17398485	chrX	118699448	-0.01586	0.5868	0.979	1	CXorf56	7.05
cg04311582	chr8	22601925	-0.01764	0.6527	0.979	1	PEBP4	31.15
cg19639427	chr1	160342957	0.02704	1	0.979	1		77.51
cg16312723	chr6	53481810	-0.01646	0.6088	0.979	1		87.57
cg13028683	chr10	11298830	-0.07321	2.709	0.979	1	CELF2	77.72
cg04478428	chr20	61584072	0.03598	1.331	0.979	1	SLC17A9	54.83
cg02577433	chr10	102887035	-0.03466	1.282	0.979	1	TLX1NB	26.46
cg11264599	chr7	26624844	-0.02661	0.9845	0.979	1		85.67
cg09577030	chr1	54951164	0.02821	1.044	0.979	1		22.52
cg14322681	chr7	26904183	0.00436	0.1614	0.979	1	SKAP2	2.15
cg00054372	chr1	21591333	-0.009542	0.3532	0.979	1	ECE1	93.71
cg04963066	chr8	146126972	0.005835	0.216	0.979	1	ZNF250	2.48
cg19681356	chr16	47103678	0.02083	0.7713	0.979	1		79.45
cg27449975	chr4	3208589	-0.006782	0.2511	0.979	1	HTT	94.77
cg00414868	chr11	82355852	0.06615	2.449	0.979	1		42.5
cg22922037	chr8	108178448	0.005323	0.1971	0.979	1		97
cg01072912	chr5	35784529	-0.04796	1.776	0.979	1	SPEF2	57.16
cg00346009	chr12	118541298	-0.01793	0.664	0.979	1	VSIG10	5.29
cg09087820	chr15	71750911	-0.02246	0.8319	0.979	1	THSD4	86.91
cg05778415	chr2	75185968	-0.01254	0.4645	0.979	1	POLE4	4.08
cg20770435	chr18	35105154	-0.06984	2.586	0.979	1	BRUNOL4	30.31
cg26643777	chr8	107431817	0.02023	0.7493	0.979	1	OXR1	87.07
cg18710294	chrX	53018282	0.03183	1.179	0.979	1	FAM156A	47.15
cg01910191	chr17	33947523	0.01238	0.4585	0.979	1	AP2B1	92.44
cg08585214	chr20	51742809	0.03899	1.444	0.979	1	TSHZ2	81.7
cg09209803	chr6	33588932	-0.006529	0.2419	0.979	1	ITPR3	3.03
cg14361688	chr10	70516151	-0.008231	0.3049	0.979	1	CCAR1	94.6
cg26230819	chr1	154581325	-0.005684	0.2106	0.979	1	ADAR	3.21
cg22128180	chr19	47552181	-0.01201	0.4451	0.979	1	TMEM160	3.14
cg17268094	chr3	193019767	0.08767	3.248	0.979	1	ATP13A5	26.13
cg00163372	chr8	128752988	-0.03356	1.244	0.979	1	MYC	84.61
cg05050652	chr6	29816166	-0.004764	0.1765	0.979	1		2.3
cg18999649	chr19	34854452	-0.00891	0.3302	0.979	1	GPI	93.66
cg07296747	chr17	27181252	-0.02915	1.08	0.979	1	ERAL1	83.59
cg23759060	chr7	128412659	0.008796	0.326	0.979	1	OPN1SW	94.78
cg20489467	chr2	166810450	0.005453	0.2021	0.979	1	TTC21B	3.56
cg13077865	chr8	105655901	-0.06459	2.394	0.979	1		30.68
cg26011692	chr14	75052601	-0.01271	0.471	0.979	1	LTBP2	89.76
cg12564012	chr7	3989045	0.05569	2.065	0.979	1	SDK1	66.39
cg09308088	chr8	133072566	0.0288	1.068	0.979	1	OC90	29.03
cg19631766	chrX	128674232	-0.03355	1.244	0.979	1	OCRL	5.27
cg05048151	chr10	43474343	-0.02832	1.05	0.979	1		68.97
cg22057720	chr13	84455651	0.06789	2.517	0.979	1	SLITRK1	43.1
cg25197728	chr12	57824322	-0.003601	0.1335	0.979	1		1.77
cg06080043	chr1	45038374	0.03412	1.265	0.979	1	RNF220	53.16
cg10311315	chr2	101889706	-0.01349	0.5001	0.979	1	SNORD89	91.97
cg01587630	chr7	23053820	0.01789	0.6634	0.979	1	FAM126A	10.21
cg20336388	chr7	44152996	-0.02167	0.8035	0.979	1	AEBP1	34.07
cg25031460	chr1	203459963	-0.01063	0.3941	0.979	1	PRELP	94.31
cg20643444	chr12	49061475	-0.014	0.5192	0.979	1	SNORA2B	90.64
cg07318344	chr12	121477036	-0.00584	0.2166	0.979	1	OASL	2.83
cg11619216	chr17	73642080	0.04353	1.614	0.979	1	LOC100130933	71.33
cg03330254	chr5	108745575	0.003229	0.1198	0.979	1	PJA2	1.35
cg02058949	chr2	216973806	-0.004866	0.1805	0.979	1	XRCC5	2.72
cg23919678	chr6	155476467	-0.0257	0.9533	0.979	1	TIAM2	70.42
cg15764183	chr4	152098105	-0.01221	0.453	0.979	1	SH3D19	92.82
cg00106432	chr15	84540266	-0.0424	1.573	0.979	1	ADAMTSL3	52.16
cg24647724	chr17	11502254	-0.01374	0.5099	0.979	1	DNAH9	7.67
cg01323801	chr16	3692200	-0.03288	1.22	0.979	1		56.74
cg18744269	chr14	96736254	0.009268	0.3439	0.979	1		95.37
cg25489477	chr2	146508468	-0.03779	1.402	0.979	1		18.29
cg04159420	chr10	106402908	0.07386	2.742	0.979	1	SORCS3	46.01
cg15630907	chr11	115630921	0.04339	1.611	0.979	1		41.32
cg05087022	chr12	58009707	-0.03556	1.32	0.979	1	ARHGEF25	62.24
cg08278991	chr10	75571347	0.003725	0.1383	0.979	1	NDST2	1.84
cg17566718	chr10	72357735	0.005817	0.2159	0.979	1	PRF1	97.06
cg24891312	chr12	11549555	-0.09153	3.398	0.979	1	PRB2	44.46
cg07480373	chr2	216874286	0.01447	0.5374	0.979	1	MREG	92.08
cg16519587	chr6	26614649	-0.1329	4.933	0.979	1		36.65
cg07129769	chr16	85620872	-0.009925	0.3685	0.979	1		94.71
cg12929725	chr7	96921420	-0.03372	1.252	0.979	1		84.53
cg07612840	chrX	38861718	0.02242	0.8327	0.979	1		25.57
cg22170177	chr3	74664120	0.04191	1.557	0.979	1		10.83
cg26376411	chr4	122822189	-0.03339	1.24	0.979	1	TRPC3	75.58
cg25786640	chr7	1946447	0.01567	0.582	0.979	1	MAD1L1	92.58
cg18269752	chr14	97768464	0.05846	2.171	0.979	1		58.25
cg13239983	chr15	43498773	0.01269	0.4714	0.979	1	EPB42	95.28
cg24365676	chr2	201922108	-0.04111	1.527	0.979	1	FAM126B	75.97
cg05580734	chr14	26676047	-0.06091	2.263	0.979	1		19.09
cg11499629	chr8	140646360	0.04157	1.544	0.979	1	KCNK9	42.65
cg05730726	chr4	78833501	0.01983	0.737	0.979	1	MRPL1	90.82
cg17259065	chr5	159626770	-0.1332	4.951	0.979	1	FABP6	18.03
cg05583129	chr18	63605695	0.04027	1.497	0.979	1		27.97
cg18899813	chr17	48171950	-0.007826	0.2909	0.979	1	PDK2	3.8
cg01524974	chr14	21226762	0.02729	1.015	0.979	1		84.26
cg25360297	chr10	70496778	-0.02542	0.9449	0.979	1	CCAR1	75.07
cg08511772	chr22	37960426	0.02483	0.923	0.979	1	CDC42EP1	24.15
cg14526664	chr8	67033824	0.0394	1.465	0.979	1		79.37
cg01065422	chr11	71202368	0.01845	0.6859	0.979	1	NADSYN1	87.68
cg23226103	chr1	27685946	-0.01695	0.6302	0.979	1	MAP3K6	89.78
cg13044615	chr19	49860911	0.02324	0.8643	0.979	1	TEAD2	76.27
cg02401235	chr10	62538861	-0.005964	0.2218	0.979	1	CDK1	3.15
cg15831598	chr19	10215551	0.03221	1.198	0.979	1	PPAN	57.91
cg16177720	chrX	117668685	-0.0373	1.387	0.979	1	DOCK11	80.37
cg19753526	chr2	106015546	-0.003807	0.1416	0.979	1	FHL2	1.82
cg07449839	chr22	17080772	0.04376	1.628	0.979	1		82.34
cg08279515	chrX	132091534	0.04042	1.504	0.979	1	HS6ST2	26.65
cg21614420	chr17	17206565	-0.003021	0.1124	0.979	1	NT5M	1.36
cg16743323	chr2	60758083	-0.03344	1.244	0.979	1	BCL11A	62.91
cg05556535	chr6	114544140	-0.03736	1.39	0.979	1		75.91
cg13341536	chr3	56590940	0.002919	0.1086	0.979	1	CCDC66	1.18
cg18616279	chr5	51813651	0.09264	3.447	0.979	1		64.45
cg04283962	chr4	509784	-0.01006	0.3745	0.979	1	PIGG	93.78
cg20409328	chr5	104108007	0.0383	1.425	0.979	1		87.4
cg08952424	chrX	70338432	0.02717	1.011	0.979	1	MED12	6.44
cg00611485	chr16	25078439	-0.002976	0.1107	0.979	1		1.86
cg22515592	chr6	170126595	0.01174	0.4369	0.979	1		94.27
cg22084336	chr3	33482401	0.006916	0.2575	0.979	1	UBP1	2.59
cg24430140	chr19	57276642	-0.08092	3.013	0.979	1		8.47
cg07761912	chr1	179846929	-0.003127	0.1164	0.979	1	TOR1AIP2	1.88
cg22640344	chr19	18548211	-0.00766	0.2852	0.979	1	ISYNA1	3.48
cg03986384	chr20	3801053	-0.004329	0.1612	0.979	1	C20orf29	1.4
cg10232265	chr10	126782326	-0.02771	1.032	0.979	1	CTBP2	31.96
cg24677000	chr22	30714890	0.02873	1.07	0.979	1	TBC1D10A	67.59
cg05944178	chr6	101354335	-0.03214	1.197	0.979	1		47.28
cg24552267	chr19	32896103	0.002815	0.1049	0.979	1	DPY19L3	1.42
cg22138624	chr12	40229654	-0.02103	0.7834	0.979	1	SLC2A13	89.86
cg02165526	chr1	201478358	0.02191	0.8162	0.979	1		88.37
cg02705666	chr1	89357418	0.01073	0.4	0.979	1	GTF2B	4.09
cg10962660	chr8	1466382	-0.06246	2.328	0.979	1	DLGAP2	46.04
cg16654344	chr11	65626859	0.008466	0.3155	0.979	1	CFL1	4.09
cg13935962	chr4	174451443	-0.07605	2.835	0.979	1	HAND2	10.59
cg12153106	chr5	1809371	0.03631	1.354	0.979	1	NDUFS6	86.06
cg23519814	chr2	3854812	-0.0573	2.136	0.979	1	DCDC2C	80.15
cg02130906	chr3	187520901	-0.01013	0.3777	0.979	1		95.38
cg09448994	chr7	100660957	-0.0114	0.4252	0.979	1	LOC102724094	7.4
cg25663892	chr8	10553728	0.05941	2.215	0.979	1	C8orf74	49.36
cg09158638	chr16	62309996	-0.07819	2.916	0.979	1		48.13
cg05048061	chr11	42262612	-0.07233	2.697	0.979	1	LOC100507205	65.91
cg00050984	chr2	210288967	0.002982	0.1112	0.979	1	MAP2	1.58
cg06276826	chr17	77643432	0.04865	1.815	0.979	1		63.12
cg14495916	chr3	171800301	0.04947	1.845	0.979	1	FNDC3B	31.62
cg12624894	chr5	132073281	0.00495	0.1846	0.979	1	KIF3A	2.64
cg27551451	chr5	61714755	0.0187	0.6975	0.979	1	IPO11	82.69
cg05359066	chr12	56552046	-0.007524	0.2807	0.979	1	MYL6	3.44
cg10923455	chr8	127804315	-0.08329	3.107	0.979	1		60.68
cg27513585	chr7	91314959	0.1096	4.09	0.979	1		67.86
cg10761364	chr8	58256014	0.01495	0.5579	0.979	1		4.4
cg14231966	chr15	91424718	0.0292	1.089	0.979	1	FURIN	53.41
cg05797606	chr8	146052635	-0.005176	0.1932	0.979	1	ZNF7	2.88
ch.12.114140863R	chr12	115656480	0.01277	0.4765	0.979	1		6.42
cg20340655	chr11	27723075	-0.006903	0.2576	0.979	1	BDNF	1.91
cg21158255	chr5	66440229	0.007091	0.2646	0.979	1	MAST4	95.71
cg05605384	chrX	77395277	0.007917	0.2955	0.979	1	TAF9B	2.46
cg17532016	chr17	73100288	0.02535	0.9462	0.979	1	SLC16A5	76.21
cg00269406	chr11	128548468	0.07149	2.669	0.979	1		66.25
cg27038993	chr3	259125	0.06849	2.557	0.979	1	CHL1	51.3
cg26159934	chr7	105029497	0.003456	0.129	0.979	1	SRPK2	1.83
cg17892977	chrX	131698112	-0.02195	0.8195	0.979	1		78.13
cg07244043	chr3	112725993	0.0114	0.4255	0.979	1	C3orf17	93.24
cg05554406	chr7	2834869	-0.1832	6.842	0.979	1	GNA12	45.17
cg13786801	chr1	59042745	-0.01237	0.4619	0.979	1	TACSTD2	2.7
cg02033788	chr1	226310108	-0.006968	0.2602	0.979	1		3.86
cg05092017	chr11	77435894	0.0106	0.396	0.979	1	RSF1	92.2
cg08500505	chr14	25079786	0.06741	2.518	0.979	1	GZMH	67.77
cg10294797	chr14	71275631	-0.007638	0.2853	0.979	1	MAP3K9	3.15
cg05605882	chr2	225250241	-0.03115	1.164	0.979	1	FAM124B	79.51
cg17230773	chr7	142494148	-0.01945	0.7264	0.979	1		10.92
cg26468118	chr13	111175670	0.008398	0.3137	0.979	1	RAB20	93.91
cg02314782	chr17	40163229	0.05091	1.902	0.979	1	DNAJC7	81.47
cg07673212	chr21	34793807	-0.02176	0.8131	0.979	1	IFNGR2	84.71
cg26784491	chr1	12040117	0.008348	0.3119	0.979	1	MFN2	4.42
cg22111761	chr18	60650250	-0.03026	1.131	0.979	1		75.43
cg07394259	chr8	58950948	-0.03083	1.152	0.979	1	FAM110B	85.17
cg07201747	chr12	6857764	-0.017	0.6353	0.979	1	MLF2	89.64
cg12805420	chr17	7165840	-0.003508	0.1311	0.979	1	CLDN7	2.86
cg00658151	chr1	31368797	-0.03468	1.296	0.979	1	SDC3	58.83
cg02713801	chr2	240112249	0.009508	0.3554	0.979	1	HDAC4	97
cg19324627	chr11	116708329	0.02979	1.113	0.979	1	APOA1	72.67
cg18294987	chr1	38330981	-0.01187	0.4438	0.979	1	INPP5B	91.87
cg25448636	chr17	17140084	0.01028	0.3844	0.979	1	FLCN	4.77
cg24602552	chr1	204654410	0.002916	0.109	0.979	1	LRRN2	1.57
cg01315512	chr14	74761320	-0.01663	0.6217	0.979	1	ABCD4	28.29
cg22902891	chr2	220256401	0.04866	1.82	0.979	1		68.29
cg04304064	chr14	75424718	0.007846	0.2935	0.979	1		95.59
cg27141176	chr2	235272562	-0.02808	1.05	0.979	1		29.25
cg22927696	chr12	45269992	-0.003398	0.1271	0.979	1	NELL2	1.63
cg06131338	chr12	109639461	-0.005825	0.2179	0.979	1	ACACB	94.92
cg20187047	chr6	152702444	-0.03546	1.327	0.979	1	SYNE1	53.91
cg20681975	chr6	42897059	0.005673	0.2123	0.979	1	CNPY3	2.33
cg05649708	chr10	131771695	0.05968	2.233	0.979	1		28
cg07109010	chrX	48958025	0.02852	1.067	0.979	1	WDR45	8.89
cg18377680	chr7	7681162	-0.01715	0.6419	0.979	1	RPA3	9.12
cg20681937	chr3	137988948	0.01273	0.4766	0.979	1	ARMC8	93.12
cg20130018	chr17	95730	-0.06985	2.615	0.979	1	RPH3AL	69.25
cg24680924	chr7	142552940	0.005754	0.2155	0.979	1	EPHB6	3.09
cg27294156	chr20	31619500	0.06983	2.615	0.979	1	BPIL3	48.96
cg06268327	chr11	63885740	-0.004654	0.1742	0.979	1	FLRT1	97.9
cg04909432	chr17	72356237	0.03073	1.151	0.979	1	BTBD17	39.15
cg14608910	chrX	44687418	-0.05039	1.887	0.979	1		85.65
cg17195771	chr9	71789541	-0.01375	0.5148	0.979	1	TJP2	5.47
cg01874700	chr20	34652387	-0.01235	0.4626	0.979	1		9.67
cg16531585	chr3	123603306	-0.002636	0.09871	0.979	1	MYLK	1.16
cg23944588	chr4	14988786	0.03458	1.295	0.979	1		80.32
cg25385020	chr6	44492473	0.009654	0.3616	0.979	1		93.76
cg07516799	chr6	52999042	0.02265	0.8482	0.979	1	GCM1	85.49
cg06062730	chr4	83956393	-0.008786	0.3291	0.979	1	COPS4	4.95
cg13612423	chr6	161347847	-0.04053	1.518	0.979	1		84.77
cg01425746	chr11	45671369	0.04376	1.639	0.979	1	CHST1	45.67
cg05690792	chr6	129691313	0.02101	0.787	0.979	1	LAMA2	88.33
cg08909123	chr9	97752656	0.00789	0.2956	0.979	1	C9orf3	94.33
cg04457196	chr2	164593264	-0.006282	0.2354	0.979	1	FIGN	3.42
cg26927427	chr16	57832230	-0.02052	0.769	0.979	1	KIFC3	31.28
cg04276302	chr10	97457068	-0.01461	0.5476	0.979	1		88.55
cg00746666	chr7	117581709	0.0214	0.8018	0.979	1		90.5
cg16933181	chr18	24765485	-0.04731	1.773	0.979	1	CHST9	12.33
cg08963213	chr2	69099476	-0.0672	2.519	0.979	1	BMP10	56.26
cg21850691	chr1	205649807	-0.00491	0.184	0.979	1	SLC45A3	2.84
cg20179939	chr11	126363802	0.02555	0.9577	0.979	1	KIRREL3	34.39
cg02716826	chr9	33447032	0.02472	0.9265	0.979	1	SUGT1P1	72.85
cg24734122	chr16	2301887	0.003089	0.1158	0.979	1	ECI1	1.65
cg09043518	chr17	80290106	-0.023	0.8622	0.979	1	SECTM1	27.3
cg01498907	chr10	28957650	0.009083	0.3405	0.979	1		3.58
cg26237275	chr1	158800880	-0.08753	3.281	0.979	1	MNDA	67.86
cg08344485	chr11	125212642	0.05554	2.082	0.979	1	PKNOX2	57.82
cg18107611	chr11	75947637	-0.01509	0.5657	0.979	1		6.81
cg03683003	chr9	138874004	-0.04414	1.655	0.979	1		56.42
cg23487721	chr3	54226648	0.08052	3.019	0.979	1	CACNA2D3	71.15
cg06198928	chr20	42725772	-0.01179	0.4419	0.979	1		93.99
cg19893682	chr12	56718153	-0.02928	1.098	0.979	1	PAN2	61.3
cg21238619	chr17	78079768	0.02763	1.036	0.979	1	GAA	64.6
cg08185784	chr9	125591496	0.01771	0.664	0.979	1	PDCL	91.45
cg20306837	chr11	105481988	-0.02677	1.004	0.979	1	GRIA4	8
cg23927769	chr6	41755626	-0.02212	0.8295	0.979	1	TOMM6	5.82
cg23904595	chr11	2908116	-0.06754	2.533	0.979	1	CDKN1C	46.05
cg15556558	chr2	37194356	0.005965	0.2238	0.979	1	STRN	2.21
cg16801751	chr4	79001468	0.03651	1.37	0.979	1	FRAS1	78.79
cg26329687	chr18	46429107	-0.02925	1.097	0.979	1		83.81
cg14752838	chr7	76828885	-0.05288	1.984	0.979	1	FGL2	35.86
cg02596017	chr2	201327079	0.01441	0.5408	0.979	1	SPATS2L	90.55
cg10335269	chr18	58056266	-0.1067	4.005	0.979	1		59.27
cg16683383	chr11	67829229	0.01413	0.5303	0.979	1	CHKA	87.12
cg14308980	chr2	152685322	-0.009464	0.3551	0.979	1	ARL5A	4.92
cg06041732	chr18	39920738	0.05994	2.249	0.979	1	LINC00907	63.37
cg04625905	chr5	160280216	0.06777	2.543	0.979	1	ATP10B	66.72
cg20807417	chr6	168377744	0.05004	1.878	0.979	1	HGC6.3	80.7
cg27524944	chr6	140295369	-0.04677	1.755	0.979	1		70.6
cg15733603	chr14	96863448	0.01223	0.4591	0.979	1	AK7	92.73
cg06087699	chr16	89294058	0.007079	0.2657	0.979	1	ZNF778	94.41
cg17524288	chr3	148678248	-0.02082	0.7816	0.979	1		90.41
cg18384235	chr6	133134704	-0.005715	0.2145	0.979	1	RPS12	2.57
cg14064335	chr9	139540822	-0.04347	1.632	0.979	1		45.47
cg24820871	chr8	62631243	-0.06491	2.437	0.979	1		34.74
cg05068686	chr11	70419186	-0.008201	0.3079	0.979	1	SHANK2	95.54
ch.7.116679792R	chr7	116892556	-0.01573	0.5907	0.979	1		3.94
cg15709462	chr7	73153249	-0.003613	0.1357	0.979	1	ABHD11	2.42
cg07614371	chr15	38746870	-0.01037	0.3895	0.979	1	FAM98B	2.91
cg01645880	chr6	112024216	-0.02071	0.7776	0.979	1	FYN	87.89
cg09766856	chr11	95232457	0.02745	1.031	0.979	1		35.83
cg07668312	chr10	28569135	0.01814	0.6815	0.979	1	MPP7	90.94
cg18347650	chr5	94982433	-0.003682	0.1383	0.979	1	RFESD	2.33
cg07222181	chr7	150725501	-0.00626	0.2352	0.979	1	ABCB8	3.05
cg14617448	chr9	138852499	0.003074	0.1155	0.979	1	UBAC1	1.4
cg14283247	chr2	237653086	0.01795	0.6745	0.979	1		94.31
cg03996348	chr3	33758790	-0.00705	0.2649	0.979	1	CLASP2	3.75
cg10334058	chr10	2946320	0.05806	2.181	0.979	1		47.06
cg09301199	chr6	32145654	0.0314	1.18	0.979	1	RNF5P1	5.36
cg24737778	chr4	91155344	0.01413	0.531	0.979	1	CCSER1	88.44
cg14560339	chr18	8783975	-0.003921	0.1474	0.979	1	KIAA0802	98.61
cg10376763	chr2	217724363	-0.06649	2.499	0.979	1	TNP1	69.75
cg14102128	chr2	110371632	0.002997	0.1126	0.979	1	SEPT10	1.32
cg15606962	chr17	45909324	0.008914	0.3351	0.979	1	MRPL10	4.66
cg00856737	chr3	39117480	-0.0108	0.4059	0.979	1	WDR48	92.14
cg05845966	chr7	48702963	0.06319	2.376	0.979	1		40.91
cg04172771	chr8	50892702	0.0594	2.233	0.979	1	SNTG1	57.88
cg01946378	chr9	85103495	-0.0314	1.181	0.979	1		88.46
cg13632630	chr15	90206329	-0.02484	0.9341	0.979	1		12.6
cg18668308	chr12	118483862	0.009202	0.346	0.979	1	WSB2	93.53
cg24090628	chr2	218675198	0.1532	5.762	0.979	1	TNS1	33.75
cg00691586	chr15	86160762	0.0295	1.109	0.979	1	AKAP13	74.08
cg22007326	chr12	124069649	0.00492	0.185	0.979	1	TMED2	2.43
cg25937494	chr22	42228971	-0.002708	0.1018	0.979	1	SREBF2	1.35
cg00982543	chr3	13728822	-0.02604	0.9794	0.979	1	LINC00620	78.45
cg14390366	chr3	98627202	0.06458	2.428	0.979	1		62.59
cg01706045	chr3	97740799	0.03992	1.501	0.979	1	GABRR3	50.16
cg05590225	chr2	197641323	0.01721	0.6472	0.979	1	GTF3C3	89.33
cg09906857	chr16	56557397	0.03394	1.276	0.979	1		59.3
cg15991405	chr2	176988480	-0.07482	2.814	0.979	1	HOXD9	44.27
cg20169742	chr21	38113357	-0.01151	0.433	0.979	1	SIM2	93.56
cg27267324	chr1	204135623	0.02232	0.8395	0.979	1	REN	76.56
cg11754343	chr17	5322575	-0.006856	0.2579	0.979	1	RPAIN	2.79
cg18843853	chr8	102336696	0.0393	1.478	0.979	1		92.05
cg18710458	chr10	30927198	0.03885	1.461	0.979	1		51.01
cg04499797	chr7	7222060	-0.002701	0.1016	0.979	1	C1GALT1	1.27
cg03340855	chr17	73975673	-0.002736	0.1029	0.979	1	TEN1	1.26
cg00835664	chr11	125826346	-0.04596	1.729	0.979	1		79.54
cg16381947	chr3	127678492	0.04531	1.705	0.979	1	KBTBD12	68.78
cg25888227	chr22	41593581	-0.00267	0.1005	0.979	1	EP300-AS1	1.34
cg03234123	chr4	56915900	0.00596	0.2242	0.979	1		3.5
cg08524483	chr7	5085471	0.003042	0.1144	0.979	1	RBAK	1.67
cg15733510	chrX	84465223	-0.109	4.1	0.979	1	LOC101928128	73.1
cg17819871	chr21	46187645	-0.01778	0.669	0.979	1		88.96
cg19614698	chr14	104604893	-0.003424	0.1288	0.979	1	KIF26A	1.56
cg13338949	chr6	4661470	-0.02635	0.9916	0.979	1		80.98
cg13583162	chr9	131545865	-0.02442	0.9189	0.979	1		46.44
cg22875135	chr11	114397674	-0.06306	2.374	0.979	1	NXPE1	66.9
cg21920102	chr6	56878281	-0.02814	1.059	0.979	1	BEND6	37.41
cg15402961	chr2	208423303	0.02857	1.075	0.979	1	CREB1	81.39
cg14182513	chr9	133787194	-0.04415	1.662	0.979	1	FIBCD1	84.43
cg08313040	chr6	33092243	0.03263	1.228	0.979	1	HLA-DPB2	88.52
cg06561590	chr9	100881799	0.01777	0.669	0.979	1	TRIM14	7.18
cg27594342	chr3	151641828	-0.03977	1.498	0.979	1	AADACL2-AS1	57.08
cg06845950	chr12	1663656	-0.0349	1.315	0.979	1		65.87
cg23181172	chr11	1913428	-0.01443	0.5435	0.979	1	LSP1	91.47
cg04419754	chr22	20044371	0.005241	0.1974	0.979	1	C22orf25	97.76
cg16352085	chr1	859719	0.007161	0.2698	0.979	1	SAMD11	4.59
cg10499525	chr20	7339590	-0.03869	1.458	0.979	1	LOC101929312	25.16
cg03044735	chr22	25201891	0.007939	0.2991	0.979	1	SGSM1	3.94
cg19347615	chr2	180205679	0.02525	0.9513	0.979	1		27.87
cg19036022	chr15	42437866	0.0125	0.4711	0.979	1	PLA2G4F	94.08
cg07312954	chr1	153914453	0.004646	0.1751	0.979	1	DENND4B	98.28
cg18030798	chr2	158155471	0.01929	0.7269	0.979	1	GALNT5	44.06
cg20303232	chr11	114270563	0.01554	0.5857	0.979	1	C11orf71	4.4
cg23681251	chr19	48202226	-0.003904	0.1471	0.979	1	GLTSCR1	98.16
cg07256817	chr7	872480	0.04416	1.664	0.979	1	SUN1	68.37
cg14422922	chr1	247614727	-0.02234	0.8421	0.979	1	OR2B11	88.22
cg23390776	chr18	6943341	0.01598	0.6023	0.979	1	LAMA1	92.09
cg21441868	chr12	133125416	-0.03261	1.229	0.979	1	FBRSL1	94.53
cg18086416	chr14	102226486	-0.01575	0.5937	0.979	1		10.78
cg21685152	chr7	93023154	-0.04717	1.778	0.979	1		39.77
cg21927420	chr7	2106929	-0.01286	0.4846	0.979	1	MAD1L1	92.94
cg12399162	chr6	7141575	0.1018	3.838	0.979	1	RREB1	17.03
cg14940636	chr12	56498092	0.03335	1.257	0.979	1	PA2G4	6
cg18581576	chr12	102517715	0.00894	0.3371	0.979	1	PARPBP	93.29
cg05690441	chr1	86044141	-0.04484	1.691	0.979	1	DDAH1	20.63
cg09536390	chrX	152760191	-0.03075	1.159	0.979	1	BGN	21.25
cg17731696	chr8	66734530	0.01483	0.5591	0.979	1	PDE7A	90.36
cg21703054	chr7	21394876	-0.0252	0.9503	0.979	1		14.45
cg25858682	chr3	48481793	0.009498	0.3582	0.979	1	CCDC72	3.12
cg17508167	chr13	23425453	-0.01219	0.4598	0.979	1		92.61
cg04260507	chr16	123601	-0.01727	0.6513	0.979	1	RHBDF1	85.25
cg22711792	chr1	50883329	0.05514	2.08	0.979	1	DMRTA2	20.49
cg08764421	chr4	77814035	-0.03411	1.287	0.979	1		35.64
cg03571290	chr9	36168955	0.01612	0.608	0.979	1	CCIN	81.44
cg05353710	chr1	28586936	-0.00274	0.1034	0.979	1	SESN2	1.13
cg19624375	chr1	32638221	-0.01737	0.6553	0.979	1	KPNA6	85.57
cg01282195	chr8	95952351	0.04073	1.537	0.979	1	TP53INP1	88.56
cg10826045	chr19	36631318	-0.01924	0.726	0.979	1	CAPNS1	4.24
cg22977386	chr11	113931083	0.007174	0.2707	0.979	1	ZBTB16	3.52
cg06901893	chr7	73400692	-0.03719	1.403	0.979	1		70.33
cg23657252	chr4	79697583	0.002709	0.1022	0.979	1	BMP2K	1.42
cg00389420	chr1	32254320	-0.0068	0.2567	0.979	1		3.02
cg17206280	chr10	72844411	-0.03656	1.38	0.979	1		46.65
cg03604364	chr7	139705703	-0.02755	1.04	0.979	1	TBXAS1	26.33
cg05207134	chr5	134125766	-0.01497	0.5652	0.979	1	DDX46	91.17
cg12320164	chr17	58166202	-0.008118	0.3065	0.979	1	LOC645638	94.32
cg09433711	chr19	54037327	0.02692	1.017	0.979	1	ZNF331	73.66
cg24324190	chr4	147631269	0.08429	3.184	0.979	1	TTC29	46.16
cg18277231	chr11	44559931	0.09308	3.516	0.979	1		62.03
cg16550438	chr11	64112387	0.02653	1.002	0.979	1	CCDC88B	67.37
cg06847600	chr9	117392106	0.03289	1.243	0.979	1	C9orf91	75.61
cg12600417	chr12	88593559	-0.00789	0.298	0.979	1	TMTC3	94.71
cg20381358	chr11	78774715	-0.02617	0.9886	0.979	1	TENM4	82.78
cg26089074	chr17	17184578	0.003121	0.1179	0.979	1	COPS3	1.42
cg04794089	chr4	40337337	-0.03002	1.134	0.979	1	CHRNA9	54.58
cg05355592	chr3	61594983	0.1398	5.282	0.979	1	PTPRG	83.31
cg24479776	chr18	67067261	0.04214	1.593	0.979	1	DOK6	74.15
cg16809302	chr10	34634218	0.01117	0.422	0.979	1	PARD3	89.26
cg02612971	chr22	24190721	0.02219	0.8385	0.979	1		87.72
cg25844590	chr11	7621556	0.04014	1.517	0.979	1	PPFIBP2	35.26
cg08825837	chr7	116964472	-0.08384	3.169	0.979	1	WNT2	35.13
cg24374996	chr15	91478185	0.01023	0.3867	0.979	1	UNC45A	3.91
cg16929496	chr19	58952249	-0.06153	2.326	0.979	1	ZNF132	40.33
cg02747142	chr17	32012852	-0.04273	1.615	0.979	1	ASIC2	67.56
cg04673770	chr10	120000972	-0.008524	0.3223	0.979	1		4.34
cg08181646	chr11	111472771	0.0073	0.276	0.979	1	SIK2	4.23
cg07114013	chr14	105655398	0.04975	1.881	0.979	1		79.19
cg14834078	chr20	2796729	0.01685	0.6371	0.979	1	LOC100288797	88.49
cg24641276	chr5	170743715	0.03137	1.186	0.979	1		52.94
cg24278870	chr11	61585214	-0.02989	1.13	0.979	1	FADS1	53.33
cg00044848	chr13	80092283	0.01407	0.5321	0.979	1	NDFIP2	91.5
cg12302812	chr7	48069745	-0.03097	1.171	0.979	1	SUNC1	84.97
cg20686234	chr17	26699485	0.05697	2.155	0.979	1	SARM1	8.92
cg16722983	chr14	91244421	-0.02979	1.127	0.979	1	TTC7B	78.24
cg09515947	chr16	62070005	0.005566	0.2105	0.979	1	CDH8	2.33
cg16654603	chr17	46755422	-0.02591	0.9801	0.979	1		25.6
cg01233283	chr20	39739746	-0.02784	1.053	0.979	1	PLCG1-AS1	44.45
cg08002427	chr17	11503508	0.1549	5.861	0.979	1	DNAH9	48.5
cg10234477	chr12	6585594	0.03797	1.437	0.979	1		31.05
cg15021482	chr10	111979195	-0.01971	0.7457	0.979	1	MXI1	88.64
cg15662519	chr11	19218089	-0.05725	2.167	0.979	1	CSRP3	57.71
cg08277921	chr14	96509376	-0.02355	0.8914	0.979	1	C14orf132	89.18
cg02529166	chr1	3817014	0.003038	0.115	0.979	1	C1orf174	1.56
cg04761231	chr9	127623571	0.01487	0.563	0.979	1	RPL35	13.53
cg07413941	chr2	149894969	-0.006866	0.2599	0.979	1	LYPD6B	2.74
cg13029460	chrX	4749023	-0.04236	1.604	0.979	1		25.05
cg13997640	chr8	67022776	0.01607	0.6086	0.979	1		90.09
cg15354892	chr7	72935613	0.03521	1.333	0.979	1	BAZ1B	17.17
cg20201308	chr1	53218931	0.01212	0.459	0.979	1	ZYG11B	92.35
cg07727239	chr13	46726752	-0.04735	1.793	0.979	1	LCP1	45.07
cg08148458	chr20	62550714	0.009652	0.3655	0.979	1	MIR941-3	92.69
cg21109795	chr19	45260649	0.02181	0.826	0.979	1	MIR8085	40.36
cg00097573	chr1	202830495	-0.002949	0.1117	0.979	1	LOC148709	1.56
cg20411258	chr4	153269600	0.01521	0.5761	0.979	1	FBXW7	90.6
cg16884855	chr12	125261769	-0.01076	0.4076	0.979	1		94.64
cg08002929	chr13	28920592	-0.01017	0.3855	0.979	1	FLT1	92.78
cg22624017	chr12	93965041	-0.004299	0.1629	0.979	1	SOCS2	2.14
cg17291826	chr12	109028356	-0.02822	1.069	0.979	1	SELPLG	69.03
cg20480097	chr13	97998963	-0.007236	0.2742	0.979	1	MBNL2	95.58
cg24873157	chr8	70377380	0.05942	2.252	0.979	1	SULF1	56.75
cg17179911	chr8	674434	-0.06484	2.458	0.979	1	ERICH1	76.55
cg00287974	chr7	64348873	0.04114	1.559	0.979	1		26.15
cg14896306	chr19	51611929	0.01112	0.4216	0.979	1	CTU1	4.62
cg06878388	chr1	24118480	-0.006029	0.2286	0.979	1	LYPLA2	3.26
cg21713257	chr4	159593619	0.007971	0.3022	0.979	1	ETFDH	3.59
cg00938540	chr20	61166085	0.02661	1.009	0.979	1	C20orf166	32.28
cg08077345	chr19	49372273	0.02604	0.9872	0.979	1	PLEKHA4	78.69
cg08726248	chr11	637032	0.0413	1.566	0.979	1	DRD4	37.3
cg02224142	chr8	142348861	0.03438	1.304	0.979	1		60.01
cg13966095	chr6	52224645	-0.01299	0.4926	0.979	1		88.47
cg26132762	chr4	494465	0.01341	0.5086	0.979	1	ZNF721	92.39
cg21642963	chr15	78858002	-0.01557	0.5905	0.979	1	CHRNA5	6.22
cg22080086	chr5	68665719	-0.00921	0.3493	0.979	1	RAD17	3.9
cg14489159	chr17	29421766	-0.004167	0.1581	0.979	1	NF1	1.75
cg17836449	chr1	121165442	0.007476	0.2836	0.979	1		97.78
cg04787432	chr6	126071294	-0.01225	0.4646	0.979	1	HEY2	4.53
cg24500630	chr11	110436181	-0.01116	0.4233	0.979	1		3.36
cg16831573	chr2	219825256	0.01744	0.6618	0.979	1	CDK5R2	10.19
cg14184164	chr9	30688981	-0.03785	1.436	0.979	1		91.53
cg00958204	chr22	30869361	0.06893	2.616	0.979	1	SEC14L3	59.01
cg20029036	chr20	36127149	0.02706	1.027	0.979	1		83.11
cg06281719	chr6	24774963	0.006623	0.2514	0.979	1	GMNN	4.05
cg01177642	chr10	104154212	-0.002855	0.1084	0.979	1	NFKB2	1.52
cg25506413	chr11	59323620	0.01298	0.4927	0.979	1		6.12
cg15146435	chr8	15829380	0.04733	1.797	0.979	1		83.06
cg05790760	chr18	9102198	-0.01128	0.4282	0.979	1	NDUFV2	4.1
cg15760474	chr6	41554529	-0.01098	0.4168	0.979	1	FOXP4	95.92
ch.6.2949012F	chr6	152044517	-0.03294	1.251	0.979	1	ESR1	21.11
cg17246140	chr2	43020264	0.1055	4.005	0.979	1	HAAO	25.2
cg10548135	chr5	74062240	-0.01104	0.4195	0.979	1	GFM2	4.69
cg21232540	chr4	6635119	0.02252	0.8552	0.979	1		33.67
cg03933846	chrX	101771857	0.05953	2.261	0.979	1	TMSB15A	21.74
cg12706454	chr6	33829086	0.03225	1.225	0.979	1		35.58
cg11469533	chr16	2553178	-0.02136	0.8115	0.979	1	TBC1D24	21.52
cg08128577	chr16	27413459	-0.082	3.116	0.979	1	IL21R	29.7
cg25663310	chr6	32363888	0.07984	3.034	0.979	1	BTNL2	45.59
cg19679989	chr10	8096602	0.002939	0.1117	0.979	1	FLJ45983	1.35
cg06293482	chr2	28657697	-0.0512	1.946	0.979	1		90.14
cg13537787	chr16	4853079	0.00386	0.1467	0.979	1	ROGDI	2.46
cg04354689	chr16	2660830	-0.005755	0.2187	0.979	1	LOC652276	98.07
cg11784830	chr1	150534187	0.009003	0.3422	0.979	1		5.2
cg09440215	chr19	58480646	-0.05547	2.109	0.979	1	C19orf18	75.41
cg22477036	chr9	19345977	-0.008486	0.3226	0.979	1	DENND4C	94.87
cg04558112	chr16	69788908	0.003101	0.1179	0.979	1	NOB1	1.54
cg20247596	chr16	30107337	-0.00619	0.2354	0.979	1	YPEL3	3.35
cg13792528	chr6	28834507	-0.1003	3.813	0.979	1		11.78
cg19971977	chr11	9431527	-0.01327	0.5045	0.979	1	IPO7	91.47
cg08735444	chr1	173819488	-0.01064	0.4048	0.979	1	DARS2	93.28
cg26487948	chr5	172359575	0.003841	0.1461	0.979	1	ERGIC1	2.45
cg05125521	chr12	6391359	-0.01137	0.4324	0.979	1		90.36
cg03822181	chr8	95909409	-0.0311	1.183	0.979	1		27.73
cg13551535	chr4	79971462	0.08286	3.152	0.979	1		50.99
cg15925869	chr10	5519308	-0.01745	0.664	0.979	1		88.48
cg15994026	chr4	15780306	0.118	4.489	0.979	1	CD38	53.13
cg12675800	chr14	39639447	-0.003926	0.1494	0.979	1	TRAPPC6B	1.69
cg06991967	chr1	58861156	0.04999	1.902	0.979	1		30.16
cg24269276	chr17	56084441	0.00952	0.3623	0.979	1	SFRS1	3.55
cg05930443	chr4	26390581	-0.02193	0.8345	0.979	1	RBPJ	86.16
cg00340850	chr20	55500523	-0.006427	0.2446	0.979	1		3.41
cg00395733	chr18	19904065	0.05623	2.14	0.979	1		15.7
cg15033228	chr2	71806486	0.02796	1.064	0.979	1	DYSF	42.23
cg19049316	chr3	61237063	0.002769	0.1054	0.979	1	FHIT	1.43
cg10448954	chr16	89593394	0.008867	0.3375	0.979	1	SPG7	93.85
cg14550653	chr6	52149695	-0.00267	0.1016	0.979	1	MCM3	1.13
cg23559915	chr21	19859472	0.03202	1.219	0.979	1		13.53
cg05443407	chr17	35403397	-0.008085	0.3078	0.979	1	AATF	94.98
cg25374458	chr17	5289545	0.01254	0.4775	0.979	1	RABEP1	90.08
cg25674586	chr14	26673749	0.04044	1.54	0.979	1		16.95
cg12269374	chr8	4238976	-0.07611	2.898	0.979	1	CSMD1	53.11
cg06027835	chrX	48456564	-0.007295	0.2778	0.979	1	WDR13	5.15
cg00025663	chr2	10827685	-0.0352	1.341	0.979	1	NOL10	65.6
cg12611801	chr4	60697873	0.06299	2.399	0.979	1		29.59
cg01784030	chr5	78079370	0.009921	0.3779	0.979	1	ARSB	92.15
cg01634153	chr1	39571505	-0.0155	0.5905	0.979	1	MACF1	6.07
cg17369339	chr2	85838974	-0.00998	0.3802	0.979	1	C2orf68	5.08
cg17625535	chr7	4807525	0.03377	1.287	0.979	1	FOXK1	89.86
cg02275394	chr13	80917432	0.003126	0.1191	0.979	1		1.59
cg16226658	chr11	128659540	0.01131	0.431	0.979	1	FLI1	93.57
cg13542966	chr3	122085660	0.01083	0.4127	0.979	1	CCDC58	91.39
cg16001875	chr3	47019411	-0.017	0.6479	0.979	1	CCDC12	86.88
cg01860947	chr19	15442741	-0.003005	0.1145	0.979	1		2.03
cg18416766	chr8	99176002	-0.03115	1.187	0.979	1		25.74
cg24010274	chr10	81080664	0.04202	1.602	0.979	1		80.4
cg12777599	chr12	72290114	-0.01942	0.7403	0.979	1	TBC1D15	84.65
cg07345734	chr14	36986363	-0.08716	3.322	0.979	1	NKX2-1	25.27
cg21063929	chr15	97863028	0.03229	1.231	0.979	1		87.13
cg05313401	chr16	51166655	0.08946	3.411	0.979	1		59.61
cg17547399	chr2	54197573	-0.006966	0.2657	0.979	1	PSME4	3.53
cg09066879	chr1	152088100	0.04907	1.871	0.979	1	TCHH	34.19
cg27595582	chr11	85375153	-0.002811	0.1072	0.979	1	CREBZF	1.38
cg20037601	chr15	73652167	-0.02685	1.024	0.979	1	HCN4	18.89
cg08723357	chr7	2273083	-0.007851	0.2995	0.979	1	MAD1L1	4.28
cg15950626	chr3	35721758	0.05403	2.061	0.979	1	ARPP21	68.29
cg14231565	chr4	173068610	0.0173	0.6601	0.979	1	GALNTL6	91.54
cg12143789	chr5	72594461	-0.0863	3.292	0.979	1		27.17
cg20734649	chr5	61552409	-0.03649	1.392	0.979	1		58.45
cg12609740	chr5	171881273	-0.01266	0.4829	0.979	1	SH3PXD2B	5.27
cg10935283	chr2	228751732	0.01203	0.4591	0.979	1	DAW1	92.98
cg09358973	chr1	201618030	-0.03094	1.181	0.979	1	NAV1	71.65
cg26840082	chr2	107504349	0.06123	2.336	0.979	1	ST6GAL2	18.78
cg17605997	chr11	56524734	-0.05039	1.923	0.979	1		33.69
cg04303139	chr7	94286753	0.01696	0.647	0.979	1	SGCE	45.08
cg12859382	chr3	52445103	-0.01135	0.433	0.979	1	PHF7	5.28
cg17172350	chr2	3198983	-0.01213	0.4629	0.979	1	TSSC1	94.61
cg02773403	chr10	62053458	0.03234	1.234	0.979	1	ANK3	78.68
cg14871290	chr13	41230707	0.04324	1.65	0.979	1	FOXO1	56.6
cg04560581	chr12	48166752	-0.002978	0.1137	0.979	1	SLC48A1	1.62
cg02193180	chr15	35603808	0.01274	0.4864	0.979	1		92.78
cg22056640	chr15	38331666	-0.04579	1.748	0.979	1	LOC101928227	64.56
cg24655012	chrX	47081740	-0.01958	0.7475	0.979	1	CDK16	89.12
cg18715139	chr20	36946044	-0.02685	1.025	0.979	1	BPI	47.11
cg25939238	chr18	6967140	0.03459	1.321	0.979	1	LAMA1	78.21
cg02562809	chr3	193311018	0.007558	0.2886	0.979	1	OPA1	4.07
cg06700060	chr12	65859647	-0.03117	1.19	0.979	1	MSRB3	48.24
cg24156177	chr4	71586605	-0.01688	0.6447	0.979	1	RUFY3	88.23
cg06679562	chr3	14220594	-0.01326	0.5065	0.979	1	XPC	3.95
cg01958571	chr1	201465789	0.0149	0.5692	0.979	1	CSRP1	23.3
cg23739085	chr12	122232994	-0.005551	0.212	0.979	1	RHOF	2.82
cg07505566	chrX	50439206	-0.04951	1.891	0.979	1	SHROOM4	60.07
cg02090014	chr7	156802340	-0.02267	0.8663	0.979	1	MNX1	12.36
cg26616078	chr7	138552825	0.003835	0.1465	0.979	1	KIAA1549	97.97
cg23605175	chr1	1552796	-0.007912	0.3023	0.979	1	MIB2	95.24
cg09089187	chr5	170068594	-0.02671	1.021	0.979	1	KCNIP1	29.22
cg04860466	chr9	134305489	0.00923	0.3527	0.979	1	PRRC2B	93.5
cg22449749	chr3	122513523	0.009924	0.3792	0.979	1	DIRC2	2.79
cg26505959	chr7	96747045	-0.00304	0.1162	0.979	1	ACN9	1.36
cg14165096	chr2	236715897	-0.009358	0.3576	0.979	1	AGAP1	93.46
cg08887694	chr3	53880378	0.002629	0.1005	0.979	1	IL17RB	1.26
cg13186527	chr7	73153371	-0.002632	0.1006	0.979	1	ABHD11	1.3
cg05757789	chr2	162274234	-0.05098	1.949	0.979	1	TBR1	57.62
cg19436242	chr16	2314515	-0.00782	0.2989	0.979	1	RNPS1	94.54
cg26072099	chr19	3572456	0.01005	0.3841	0.979	1	HMG20B	4.42
cg07725394	chr9	133884112	-0.01831	0.6999	0.979	1	LAMC3	15.71
cg19277516	chr1	94235220	0.04611	1.763	0.979	1		56.33
cg11643838	chr15	77995159	-0.01913	0.7316	0.979	1	LINGO1	7.76
cg25497877	chr13	32890352	0.008421	0.322	0.979	1	BRCA2	3.26
ch.17.1171617F	chr17	42806597	0.01032	0.3948	0.979	1	DBF4B	5.45
cg10296835	chr5	7373216	-0.03369	1.288	0.979	1		41.91
cg16358155	chr3	195490169	-0.0429	1.641	0.979	1	MUC4	20.62
cg04547181	chr19	6721855	0.04321	1.653	0.979	1	C3	60.07
cg09470230	chr10	72972137	0.002753	0.1053	0.979	1	UNC5B	1.44
cg23174392	chr13	114009751	-0.01263	0.4831	0.979	1	GRTP1	96.92
cg23805755	chr15	93498082	-0.03188	1.22	0.979	1	CHD2	84.51
cg07576175	chr19	59049843	-0.003211	0.1229	0.979	1		1.63
cg09806796	chr2	121642329	-0.04153	1.589	0.979	1	GLI2	76.32
cg08755972	chr7	129410739	-0.01414	0.541	0.979	1	MIR182	91.15
cg13319266	chr10	45406681	0.02139	0.8183	0.979	1	TMEM72	80.68
cg13451236	chr4	152682233	0.005472	0.2094	0.979	1	PET112L	3.41
cg13341941	chr4	69187090	-0.01457	0.5578	0.979	1	YTHDC1	89.27
cg27193080	chr3	129160612	-0.01468	0.5618	0.979	1	IFT122	89.84
cg13866710	chr17	61609678	-0.03673	1.406	0.979	1	KCNH6	70.25
cg01206472	chr22	39078311	-0.007412	0.2837	0.979	1	TOMM22	2.65
cg08076236	chr20	10643299	0.02418	0.9257	0.979	1	JAG1	27.67
cg04823676	chr11	551286	-0.02822	1.08	0.979	1	LRRC56	77.95
cg08907473	chr19	55727476	-0.02284	0.8743	0.979	1		13.59
cg04253453	chr9	2017884	-0.008628	0.3303	0.979	1	SMARCA2	4.7
cg14293818	chr7	102985390	0.007984	0.3057	0.979	1	DNAJC2	4.47
cg25537416	chr5	163849692	-0.0354	1.356	0.979	1		26.22
cg16877191	chr9	99581054	0.03412	1.307	0.979	1	ZNF782	81.09
cg00716945	chr13	45330090	0.008493	0.3252	0.979	1		94.24
cg03131033	chr8	15096025	-0.02394	0.9166	0.979	1	SGCZ	6.78
cg09850632	chr1	229406661	0.02572	0.9849	0.979	1	RAB4A	15.97
cg16141228	chr5	157286335	0.01252	0.4794	0.979	1	CLINT1	7.52
cg05483534	chr2	46802312	0.02694	1.032	0.979	1	RHOQ	85.79
cg10723635	chr1	42846100	0.003884	0.1488	0.979	1	RIMKLA	3.05
cg25368989	chr3	115580190	-0.03759	1.44	0.979	1	LSAMP	22.39
cg25743243	chr7	63709487	0.07862	3.013	0.979	1	ZNF679	74.47
cg16722220	chr17	25309058	0.08809	3.376	0.979	1		67.64
cg07313980	chr2	79861587	0.05906	2.263	0.979	1	CTNNA2	39.41
cg14312959	chr17	79008933	0.00266	0.1019	0.979	1	FLJ90757	1.31
cg07613306	chr16	15859530	0.02828	1.084	0.979	1	MYH11	47.43
cg14669749	chr1	2246478	0.005948	0.228	0.979	1		3.47
cg17000270	chr18	5133933	-0.08595	3.295	0.979	1		56.69
cg11918474	chr12	122906821	-0.009535	0.3655	0.979	1	CLIP1	5.35
cg06433492	chr3	12235852	-0.03563	1.366	0.979	1		56.95
cg00181964	chr14	105801095	-0.02441	0.9357	0.979	1	PACS2	78.69
cg13982721	chrX	132231865	0.02104	0.8069	0.979	1		87.49
cg21998957	chr2	70237026	-0.03403	1.305	0.979	1	PCBP1-AS1	65.79
cg10543797	chr1	1688123	-0.006706	0.2572	0.979	1	NADK	96.79
cg09061454	chr16	31075359	0.003404	0.1306	0.979	1	ZNF668	98.81
cg00853607	chr21	17144769	0.01084	0.416	0.979	1	USP25	93.84
cg04610375	chr13	36924539	0.01412	0.5418	0.979	1	SPG20	94.31
cg10069827	chr12	112854369	-0.008978	0.3444	0.979	1		93.87
cg27231166	chr13	42163992	0.04017	1.541	0.979	1	KIAA0564	91.61
cg07967641	chr12	26441031	-0.02409	0.9242	0.979	1		70.54
cg20788508	chr14	22970503	-0.02872	1.102	0.979	1		86.98
cg03125444	chr7	150636548	-0.03522	1.352	0.979	1		75.5
cg23479778	chr15	80793988	0.03532	1.355	0.979	1	ARNT2	27.51
cg14837582	chr20	57173618	0.03718	1.427	0.979	1	APCDD1L-AS1	60.56
cg06364230	chr11	61158377	-0.0117	0.4489	0.979	1	TMEM216	93.01
cg06524195	chr5	72251728	0.002806	0.1077	0.979	1	FCHO2	1.5
cg16925893	chr4	120133384	0.007396	0.2838	0.979	1	USP53	2.22
cg12025215	chr6	33291548	0.01988	0.7632	0.979	1	DAXX	9.89
cg24984523	chr13	50070436	-0.002579	0.099	0.979	1	PHF11	1.12
cg09073701	chr9	139426285	-0.0206	0.791	0.979	1	NOTCH1	34.08
cg24446391	chr3	25704931	0.0054	0.2073	0.979	1	TOP2B	3.23
cg01825707	chr11	209287	-0.01285	0.4936	0.979	1	MIR6743	5.07
cg00271633	chr15	66162152	0.008406	0.3228	0.979	1	RAB11A	4.13
cg00545295	chr22	39549491	-0.02157	0.8286	0.979	1	CBX7	9.35
cg15159069	chr3	192634089	-0.008866	0.3406	0.979	1	C3orf59	4.57
cg06405882	chr21	33765522	0.009247	0.3553	0.979	1	URB1-AS1	5.01
cg18900012	chr7	157944214	0.08499	3.265	0.979	1	PTPRN2	60.65
cg23357811	chr4	52752261	-0.01061	0.4078	0.979	1	DCUN1D4	94.31
cg02567756	chr3	137906401	-0.005204	0.2	0.979	1	ARMC8	1.65
cg04750517	chr16	67471172	0.01354	0.5204	0.979	1	HSD11B2	92.44
cg24870524	chr1	161367436	-0.02171	0.8344	0.979	1		84.89
cg23603197	chr15	99491882	0.01211	0.4654	0.979	1	IGF1R	92.85
cg19317333	chr1	3319433	-0.05174	1.989	0.979	1	PRDM16	37.97
cg02271490	chr7	138551905	0.006087	0.234	0.979	1	KIAA1549	95.12
cg06394478	chr7	44530239	0.003096	0.119	0.979	1	NUDCD3	1.52
cg01495604	chr8	19170878	0.008984	0.3453	0.979	1	SH2D4A	5.88
cg13843791	chr12	122966541	-0.03608	1.387	0.979	1	ZCCHC8	86.04
cg09998101	chrX	153171369	-0.03147	1.21	0.979	1	AVPR2	74.81
cg07780086	chr4	6711983	0.01087	0.418	0.979	1	MRFAP1L1	2.81
cg03134886	chr13	20207718	0.007187	0.2763	0.979	1	MPHOSPH8	3.4
cg04581580	chr1	52991628	0.008519	0.3276	0.979	1	ZCCHC11	93.1
cg16688376	chr7	91570673	0.01241	0.4773	0.979	1	AKAP9	5.08
cg04412800	chr1	16044144	-0.04374	1.682	0.979	1	PLEKHM2	80.44
cg14512491	chr2	46306055	-0.01635	0.6287	0.979	1	PRKCE	92.1
cg15842927	chr11	10829721	0.004978	0.1914	0.979	1	EIF4G2	2.72
cg03671048	chr4	38261703	-0.02743	1.055	0.979	1		22.26
cg24103930	chr7	6682486	-0.01931	0.7427	0.979	1	ZNF316	88.65
cg20299247	chr8	141550879	-0.00825	0.3174	0.979	1	EIF2C2	94.53
cg20532148	chr18	48171572	0.0384	1.477	0.979	1	MAPK4	60.31
cg23344257	chr3	29322819	-0.03927	1.511	0.979	1	RBMS3	6.37
cg10225755	chr6	158439011	0.01446	0.5564	0.979	1	SYNJ2	93.8
cg17263974	chr15	102030215	-0.004214	0.1621	0.979	1	PCSK6	1.89
cg05241828	chr8	145728507	0.0264	1.016	0.979	1	GPT	90.55
cg17699837	chrX	47053161	-0.003223	0.124	0.979	1	UBA1	1.77
cg12168164	chr5	33441063	0.00269	0.1035	0.979	1	TARS	1.4
cg24957423	chr7	138554232	-0.00363	0.1397	0.979	1	KIAA1549	98.27
cg17341800	chr20	8125274	0.127	4.888	0.979	1	PLCB1	56.67
cg08073096	chr6	134785935	0.0223	0.8583	0.979	1	LOC101928231	85.49
cg06859734	chr10	33617564	0.009662	0.3719	0.979	1	NRP1	92.98
cg21258233	chr8	112005521	0.05386	2.073	0.979	1	LINC01608	36.57
cg16614807	chr17	77966817	-0.02351	0.905	0.979	1	TBC1D16	78.79
cg08415138	chr8	9472784	-0.02305	0.8875	0.979	1	TNKS	86.72
cg14848259	chr6	33393907	-0.01386	0.5336	0.979	1	SYNGAP1	8.54
cg18197376	chr2	9017341	-0.009898	0.3811	0.979	1	MBOAT2	94.03
cg10789131	chr3	156393520	0.004695	0.1808	0.979	1	TIPARP	2.49
cg10305094	chr2	170943045	0.01985	0.7642	0.979	1		88.1
cg24580175	chr5	64067711	0.06222	2.396	0.979	1	SDCCAG10	64.84
cg09400472	chr1	37419974	-0.02463	0.9483	0.979	1	GRIK3	23.55
cg25830307	chr10	77871644	-0.06807	2.621	0.979	1	C10orf11	32.29
cg17557891	chrX	102977810	0.03456	1.331	0.979	1	GLRA4	62.66
cg18719226	chr20	49687309	0.04273	1.646	0.979	1		30.8
cg16997557	chrX	40693388	0.105	4.044	0.979	1	LOC100132831	51.97
cg07836661	chr18	12407797	0.002765	0.1065	0.979	1	SLMO1	1.45
cg11661250	chr6	26021799	0.002638	0.1016	0.979	1	HIST1H4A	1.21
cg23201032	chr3	134369828	0.01865	0.7184	0.979	1	KY	3.22
cg26784313	chr7	3983655	0.03873	1.492	0.979	1	SDK1	19.41
cg26082001	chr15	102357765	0.1199	4.619	0.979	1	OR4F15	73.72
cg01780107	chr8	120867626	-0.007792	0.3003	0.979	1	DSCC1	4.3
cg16456276	chr3	53907117	-0.009328	0.3595	0.979	1	ACTR8	93.22
cg09366265	chr17	40858947	-0.0204	0.786	0.979	1	EZH1	88.53
cg16537423	chr15	56578559	-0.02509	0.9668	0.979	1		27.25
cg21210124	chr9	92219187	0.004255	0.164	0.979	1	GADD45G	2.09
cg14550985	chr11	66104159	0.02371	0.9138	0.979	1	RIN1	42.63
cg14658470	chr16	88821118	-0.01371	0.5283	0.979	1	FAM38A	90.1
cg00678417	chr7	69599284	-0.01998	0.77	0.979	1	AUTS2	26.02
cg26043010	chr15	63880523	0.01487	0.5732	0.979	1	USP3-AS1	88.56
cg00506250	chr3	60747416	-0.0128	0.4933	0.979	1	FHIT	92.63
cg12531619	chr18	40590988	0.03442	1.327	0.979	1	RIT2	83.96
cg21755610	chr18	47399334	-0.03406	1.314	0.979	1	MYO5B	90.64
cg04795351	chr6	116324129	-0.008495	0.3276	0.979	1	FRK	95.01
cg02812947	chr8	132052590	0.06965	2.687	0.979	1	ADCY8	31.23
cg06996586	chr7	46208354	-0.02118	0.8168	0.979	1		83.39
cg20198390	chr10	114498479	-0.02252	0.8691	0.979	1	VTI1A	19.75
cg23112168	chr1	219346899	0.03293	1.271	0.979	1	LYPLAL1	72.18
cg03727248	chr5	169206480	-0.04063	1.568	0.979	1	DOCK2	54.2
cg26647238	chr12	94127316	0.01793	0.6919	0.979	1	CRADD	88.68
cg04518136	chr12	53835506	-0.006581	0.254	0.979	1	PRR13	3.46
cg19809290	chr2	131594577	0.00326	0.1258	0.979	1		1.34
cg19920922	chr11	12139684	-0.01015	0.3918	0.979	1	MICAL2	94.23
cg07615678	chr11	14114745	-0.155	5.983	0.979	1	SPON1	70.2
cg02355112	chr1	24603424	-0.0349	1.347	0.979	1		23.46
cg13062290	chr1	154573599	-0.009709	0.3748	0.979	1	ADAR	94.94
cg26973203	chr18	20379472	0.02207	0.8522	0.979	1		16.3
cg26228351	chr1	200992656	0.002806	0.1083	0.979	1	KIF21B	1.31
cg21134946	chr2	2571993	-0.03114	1.202	0.979	1		19.34
cg19860154	chr18	72999596	-0.01319	0.5091	0.979	1	TSHZ1	93.71
cg25841553	chr10	96356520	-0.01204	0.4647	0.979	1	HELLS	91.87
cg22373097	chr21	32129060	0.05291	2.043	0.979	1	KRTAP21-1	28.52
cg11282878	chr17	25708602	-0.01484	0.573	0.979	1		90.98
cg06508879	chr11	133827256	-0.007444	0.2874	0.979	1	IGSF9B	3.43
cg22110012	chr2	67558421	-0.01132	0.4369	0.979	1		93.84
cg03614452	chr6	53362040	-0.01486	0.5737	0.979	1		91.74
cg04762223	chr5	32313186	0.00525	0.2027	0.979	1	MTMR12	2.52
cg00717988	chr11	125105030	0.04332	1.673	0.979	1	PKNOX2	40.29
cg24687102	chr19	54947714	0.006278	0.2425	0.979	1	TTYH1	96.13
cg14645829	chr1	61450545	0.03644	1.408	0.979	1		65.41
cg12176059	chr7	63490338	0.07085	2.737	0.979	1	LINC01005	51.71
cg14316237	chr15	97535345	0.0788	3.044	0.979	1		82.08
cg12990786	chr16	70077744	0.009813	0.3791	0.979	1	PDXDC2P	92.56
cg01068102	chr11	65620199	0.005377	0.2078	0.979	1	SNX32	98.26
cg08583610	chr7	90346445	0.02145	0.829	0.979	1	CDK14	83.62
cg04361435	chr2	106362025	0.002968	0.1147	0.979	1	NCK2	1.55
cg27000690	chr6	34437227	0.01404	0.5426	0.979	1	PACSIN1	88.76
cg10698404	chr7	75988421	0.01479	0.5716	0.979	1	YWHAG	2.59
cg25571184	chr12	58166309	-0.004632	0.179	0.979	1	METTL1	2.46
cg01078271	chr19	47164463	0.004064	0.1571	0.979	1	DACT3	2.58
cg24546314	chr8	66556765	-0.00489	0.189	0.979	1	MTFR1	2.85
cg13149129	chr14	59159353	-0.05224	2.019	0.979	1		69.65
cg03859673	chr17	39925702	-0.005754	0.2224	0.979	1	JUP	97.87
cg00934464	chr2	233562332	-0.007506	0.2901	0.979	1	GIGYF2	3.82
cg13706029	chr11	66987339	-0.007447	0.2879	0.979	1	KDM2A	94.43
cg03002526	chr6	105237721	-0.04254	1.645	0.979	1	HACE1	66.69
cg00014285	chr2	200716175	0.007066	0.2732	0.979	1		4.09
cg06545213	chr11	114167570	-0.03909	1.511	0.979	1	NNMT	40.95
cg27635069	chr1	115880381	0.004189	0.162	0.979	1	NGF	2.62
cg07516697	chr3	71631212	0.07834	3.029	0.979	1	FOXP1	12.08
cg20838931	chr19	42210668	-0.02856	1.104	0.979	1		16.53
cg17525519	chr12	68072859	0.02236	0.8648	0.979	1		83.32
cg15895213	chr14	105452712	0.01825	0.7056	0.979	1	C14orf79	9.98
cg04606265	chr12	112600525	-0.01282	0.4958	0.979	1	C12orf51	92.97
cg21061310	chr12	62644785	0.02861	1.107	0.979	1		30.22
cg10399165	chr2	171571007	0.00917	0.3547	0.979	1	LOC440925	5.41
cg23396286	chr10	99258505	-0.008317	0.3218	0.979	1	UBTD1	3.74
cg19028706	chr3	42158765	-0.0598	2.314	0.979	1	TRAK1	69.72
cg19027598	chr12	53607916	-0.02388	0.9242	0.979	1	RARG	76.43
cg14021493	chr6	16128083	-0.01945	0.7525	0.979	1	MYLIP	91.68
cg00232868	chr21	17358642	0.03694	1.43	0.979	1		82.25
cg02106865	chr10	118461903	0.05696	2.204	0.979	1	HSPA12A	40.76
cg05915375	chr17	80139140	-0.01096	0.4243	0.979	1	CCDC57	94.56
cg17561030	chr5	72794050	0.007696	0.2979	0.979	1	BTF3	3.2
cg21444496	chr18	55454141	-0.02722	1.053	0.979	1	ATP8B1	83.42
cg07801742	chr3	126572315	0.04005	1.55	0.979	1	CHCHD6	65.57
cg01766077	chr5	53311937	-0.006809	0.2636	0.979	1	ARL15	94.45
cg16753771	chr7	127660414	-0.03053	1.182	0.979	1	SND1	76.86
cg00773033	chr11	69804063	0.01714	0.6638	0.979	1		93.65
cg01128642	chr2	19558808	-0.08141	3.153	0.979	1	OSR1	29.59
cg10122537	chrX	47905556	0.02181	0.8445	0.979	1		9.74
cg23978723	chr18	57122746	0.04449	1.723	0.979	1	CCBE1	63.44
cg09443821	chr8	140141653	-0.04344	1.683	0.979	1		48
cg24679106	chr1	183605251	0.004976	0.1928	0.979	1	ARPC5	2.25
cg25526920	chr5	173472623	-0.01657	0.642	0.979	1	HMP19	9.12
cg13045814	chr2	178873847	0.06324	2.45	0.979	1	PDE11A	64.57
cg19985495	chr16	83073842	-0.04492	1.74	0.979	1	CDH13	36.72
cg08938591	chr9	139968747	-0.02894	1.121	0.979	1		79.95
cg12514933	chr20	56286732	0.01921	0.7442	0.979	1	PMEPA1	35.06
cg14326070	chr8	42854690	0.01188	0.4604	0.979	1	HOOK3	92.22
cg00333598	chr8	122525130	-0.03653	1.416	0.979	1		49.26
cg00110675	chr6	31698047	0.005946	0.2304	0.98	1	DDAH2	3.56
cg11191390	chr14	56348939	-0.04813	1.865	0.98	1		74.35
cg05038321	chr18	19509413	-0.02278	0.8831	0.98	1		78.94
cg11239934	chr8	68623219	0.06976	2.704	0.98	1	CPA6	58.21
cg15982991	chr14	23564610	0.003832	0.1486	0.98	1	ACIN1	2.4
cg15592828	chr20	36890518	-0.01067	0.4137	0.98	1	KIAA1755	93.21
cg12760719	chr4	952071	0.0197	0.7636	0.98	1	TMEM175	84.49
cg04497354	chr6	30109208	-0.04987	1.933	0.98	1	TRIM40	67.04
cg03269694	chr11	123132211	0.01303	0.505	0.98	1		5.94
cg05963821	chr3	115377939	0.008216	0.3186	0.98	1	GAP43	4.38
cg20399616	chr12	25055967	-0.02096	0.8129	0.98	1	BCAT1	78.96
cg05322567	chr2	6466008	0.05744	2.227	0.98	1		49.85
cg25058482	chr2	161993315	-0.02706	1.049	0.98	1	TANK	76.44
cg17187873	chr1	35893700	-0.008065	0.3128	0.98	1		94.07
cg16306083	chr6	170449858	0.03794	1.471	0.98	1		61.12
cg06735892	chr3	196725337	0.008317	0.3226	0.98	1		95.49
cg22488849	chr5	3607134	0.04993	1.937	0.98	1		30.94
cg25965591	chr8	101684594	0.01726	0.6697	0.98	1		88.59
cg23805884	chr6	33257135	-0.008423	0.3267	0.98	1	WDR46	3.68
cg02362686	chr1	150521404	0.002607	0.1011	0.98	1	ADAMTSL4	1.44
cg14466337	chr17	72986727	0.01411	0.5475	0.98	1	CDR2L	91.53
cg05139523	chr20	43435091	-0.06078	2.358	0.98	1	RIMS4	40.18
cg11425280	chr12	104851172	-0.01028	0.399	0.98	1	CHST11	6.28
cg14503873	chr9	117036748	0.01302	0.505	0.98	1	COL27A1	93.73
cg18031455	chr6	31555431	0.03465	1.344	0.98	1	LST1	66.14
cg04865113	chr1	48960137	-0.04435	1.721	0.98	1		62.76
cg14337168	chr22	24551888	-0.026	1.009	0.98	1	CABIN1	55.98
cg27017735	chr5	24510250	-0.1751	6.795	0.98	1	CDH10	46.23
cg25309292	chr13	113613574	-0.06322	2.453	0.98	1		43.03
cg15666311	chr15	40355252	-0.006872	0.2667	0.98	1	SRP14-AS1	95.35
cg09127459	chr17	6949594	-0.004424	0.1717	0.98	1		2.21
cg14463441	chr12	80214930	-0.02533	0.9833	0.98	1	PPP1R12A	82.86
cg10190729	chr11	62446761	0.004081	0.1584	0.98	1	UBXN1	1.9
cg02308718	chr14	71454031	-0.02145	0.8325	0.98	1	PCNX	83.71
cg17150275	chr19	52799910	0.01512	0.5869	0.98	1	ZNF480	5.9
cg13913961	chr3	190956340	-0.02419	0.9392	0.98	1	OSTN	23.62
cg06671146	chr3	114758340	-0.06634	2.575	0.98	1	ZBTB20	54.27
cg18589846	chr22	47420645	0.01557	0.6046	0.98	1	TBC1D22A	92.86
cg07391028	chr21	46686198	-0.01283	0.4983	0.98	1	POFUT2	92.26
cg20688738	chr17	65256705	0.02528	0.9814	0.98	1		74.74
cg15481396	chr11	118864477	-0.008904	0.3458	0.98	1		95.08
cg17036855	chr5	55705369	0.03681	1.429	0.98	1		68.86
cg09270225	chr1	34632658	-0.07055	2.74	0.98	1	C1orf94	26.03
cg17758805	chr8	21956814	-0.01338	0.5197	0.98	1	FAM160B2	92.12
cg00396910	chr2	166563180	0.02584	1.003	0.98	1		84.27
cg00387245	chr4	54538142	0.03872	1.504	0.98	1		51.52
cg15197218	chr19	49197853	0.03017	1.172	0.98	1	FUT2	75.88
cg09460523	chr4	78704516	0.01251	0.4859	0.98	1	CNOT6L	92.88
cg06466659	chr2	213990963	-0.02447	0.9505	0.98	1	IKZF2	84.27
cg25206113	chr1	151788262	0.0301	1.169	0.98	1	RORC	69.24
cg15879316	chr22	46934089	0.006452	0.2507	0.98	1	CELSR1	3.55
cg04112969	chr2	99181779	-0.01054	0.4096	0.98	1	INPP4A	92.46
cg14201314	chr16	34984295	0.03645	1.416	0.98	1	FLJ26245	84.06
cg03024301	chr6	52440589	0.02199	0.8545	0.98	1	TRAM2	7.55
cg11263497	chr2	20190220	0.01732	0.6732	0.98	1	WDR35	6.41
cg11773671	chr12	101604420	-0.03171	1.233	0.98	1	SLC5A8	10.92
cg11279454	chr6	33277914	0.011	0.4274	0.98	1	TAPBP	90.71
cg12828757	chr4	75800686	-0.03458	1.344	0.98	1		62.85
cg04824401	chr11	47612380	0.01849	0.719	0.98	1	C1QTNF4	85.29
cg05961272	chr13	77399130	-0.02909	1.131	0.98	1		47.22
cg03237431	chr17	65039695	-0.06064	2.358	0.98	1	CACNG1	76.68
cg13846507	chr9	130679184	0.003983	0.1549	0.98	1	ST6GALNAC4	1.48
cg06903544	chr1	205474054	-0.004845	0.1884	0.98	1	CDK18	2.62
cg23708406	chr10	63741652	0.01615	0.6279	0.98	1	ARID5B	86.14
cg07596054	chr6	30301437	0.006232	0.2424	0.98	1	TRIM39	94.65
cg22760690	chr15	66207089	0.0099	0.385	0.98	1	MEGF11	93.07
cg13702000	chr17	38966101	0.04871	1.895	0.98	1		57.1
cg07429394	chr1	153918709	0.01194	0.4644	0.98	1	DENND4B	7.41
cg17454831	chr2	66667073	0.04526	1.761	0.98	1	MEIS1	65.88
cg19543367	chr19	1757961	-0.03349	1.303	0.98	1	ONECUT3	13.85
cg03289685	chr5	126778090	-0.04225	1.644	0.98	1	MEGF10	80.36
cg03200996	chr19	41071391	0.0483	1.879	0.98	1	SPTBN4	55.54
cg11212801	chr6	30158700	0.01163	0.4527	0.98	1	TRIM26	95.09
cg10163794	chr17	47548821	-0.02032	0.7908	0.98	1		8.58
cg00239899	chr10	131566729	-0.01924	0.7488	0.98	1		90.64
cg13661109	chr9	129433708	-0.0472	1.837	0.98	1	LMX1B	49.97
cg23511118	chr3	67840535	0.02211	0.8607	0.98	1		10.42
cg25709481	chr8	38259260	0.03331	1.297	0.98	1	LETM2	42.92
cg15939539	chr4	114027726	-0.0776	3.022	0.98	1	MIR1243	67.69
cg15600299	chr5	149969097	0.02227	0.8674	0.98	1		86.36
cg00721715	chr2	239203288	-0.0265	1.032	0.98	1		33.61
cg17287587	chr17	975093	-0.05724	2.23	0.98	1	ABR	62.29
cg11851792	chr6	125766385	-0.06508	2.535	0.98	1		62.69
cg05049096	chr10	5855588	0.003182	0.124	0.98	1	GDI2	1.79
cg08914905	chr18	39573236	-0.04447	1.733	0.98	1	PIK3C3	89.59
cg24135300	chr11	73161697	0.02718	1.059	0.98	1	FAM168A	72.14
cg02785650	chr2	216139628	0.03551	1.384	0.98	1		47.4
cg03049767	chr11	379296	0.03518	1.371	0.98	1	B4GALNT4	40.14
cg27409130	chr2	41024442	-0.05761	2.245	0.98	1		55.72
cg12517576	chr7	128048308	-0.01766	0.6882	0.98	1	IMPDH1	22.87
cg09600247	chr12	11140560	0.04465	1.74	0.98	1	PRR4	81.98
cg01187055	chr1	52132416	0.02704	1.054	0.98	1	OSBPL9	74.18
cg15876000	chr3	49067026	-0.006642	0.259	0.98	1	IMPDH2	3.76
cg27292113	chr17	3627709	-0.006236	0.2432	0.98	1	ITGAE	3.54
cg13921956	chr2	12858555	-0.06635	2.588	0.98	1	TRIB2	18.98
cg05852177	chr6	28954110	-0.02989	1.166	0.98	1		73.88
cg09395033	chr2	52614831	0.06838	2.667	0.98	1		53.24
cg22909583	chr6	26614336	0.08336	3.252	0.98	1		48.05
cg03174852	chr13	52158521	-0.002653	0.1035	0.98	1	WDFY2	1.36
cg04415014	chr2	68273829	0.01841	0.7182	0.98	1	C1D	89.27
cg22282280	chr17	33678143	-0.03115	1.215	0.98	1	SLFN11	87.83
cg06326646	chr10	105025646	0.009093	0.3547	0.98	1		4.67
cg23481102	chr7	45442673	0.0622	2.426	0.98	1		41.06
cg16262479	chr20	39045570	0.01113	0.4341	0.98	1		92.65
cg25239251	chr20	33543622	0.002784	0.1086	0.98	1	GSS	1.45
cg14819400	chr2	158634566	0.007519	0.2934	0.98	1	ACVR1	92.97
cg27567093	chr15	50647324	0.006856	0.2675	0.98	1	GABPB1-AS1	1.83
cg00056257	chr3	6901652	0.07163	2.795	0.98	1	GRM7	38.06
cg20058938	chr1	204928773	0.03717	1.451	0.98	1	NFASC	25.01
cg25350264	chr14	21539444	0.008607	0.3359	0.98	1	NDRG2	6.38
cg13862280	chr6	159421378	-0.01009	0.394	0.98	1	RSPH3	3.64
cg13087557	chr12	28089188	-0.03852	1.503	0.98	1		43.78
cg15425280	chr4	158141492	0.009146	0.357	0.98	1	GRIA2	5.86
cg15214605	chr13	50699773	-0.009381	0.3662	0.98	1	DLEU2	5.45
cg26137586	chr2	1492547	-0.07026	2.742	0.98	1	TPO	56.8
cg04063708	chr15	42413610	0.03223	1.258	0.98	1		76.61
cg26399773	chr5	74633655	-0.003716	0.145	0.98	1	HMGCR	1.7
cg14460832	chrX	67654220	-0.0302	1.179	0.98	1	OPHN1	55.25
cg10011491	chr9	135737194	-0.01762	0.688	0.98	1	AK8	92.14
cg01529092	chr15	48939483	0.03493	1.364	0.98	1	FBN1	59.26
cg21188037	chr7	45018658	0.01736	0.678	0.98	1	MYO1G	86.66
cg08514128	chr2	182367973	-0.02477	0.9673	0.98	1	ITGA4	85.76
cg08275899	chr10	3197360	0.008043	0.3141	0.98	1	PITRM1	94.85
cg26344747	chr17	21193332	0.02907	1.135	0.98	1	MAP2K3	57.68
cg05607271	chr4	99181393	0.01472	0.5748	0.98	1	RAP1GDS1	8.9
cg04108328	chr8	27634490	-0.01	0.3907	0.98	1	ESCO2	91.57
cg08763673	chr5	122152740	-0.02009	0.7849	0.98	1	SNX2	91.61
cg22264420	chr11	8891370	0.01215	0.4745	0.98	1	ST5	91.37
cg03000419	chr11	82997694	0.01259	0.4919	0.98	1	CCDC90B	7.85
cg13729706	chr20	42159211	0.01577	0.6162	0.98	1	L3MBTL1	88.66
cg12997867	chr7	1485096	-0.1097	4.287	0.98	1	MICALL2	62.37
cg09636163	chr2	111829360	-0.02599	1.016	0.98	1	ACOXL	56.11
cg12956443	chr5	133167557	0.01279	0.4996	0.98	1		91.99
cg13419814	chr20	2645054	0.01359	0.5311	0.98	1	IDH3B	5.33
cg14709660	chr4	146200237	0.02868	1.121	0.98	1		77.81
cg05849084	chr6	138130273	0.01454	0.5681	0.98	1		91.83
cg24195365	chrX	11776256	0.03014	1.178	0.98	1	MSL3	7.21
cg27603236	chr13	71815390	-0.0682	2.666	0.98	1		34.55
cg25977913	chr11	20016860	0.01758	0.6872	0.98	1	NAV2	19.46
cg19897874	chr1	9674748	0.01149	0.4489	0.98	1	TMEM201	92.41
cg23844997	chr2	58217414	0.03908	1.528	0.98	1	VRK2	59.02
cg17852507	chr4	154125720	-0.01849	0.7229	0.98	1	TRIM2	83.7
cg03915708	chr2	122096161	0.01727	0.675	0.98	1	CLASP1	93.33
cg25026754	chr15	65426128	-0.01043	0.4078	0.98	1	PDCD7	5.35
cg13434669	chr1	77013304	-0.04791	1.873	0.98	1	ST6GALNAC3	70.55
cg19400342	chr11	119507111	0.0356	1.392	0.98	1		80.81
cg25129960	chr12	73815784	0.05798	2.267	0.98	1		40.55
cg14729961	chr19	16664448	0.01236	0.4834	0.98	1	SLC35E1	91.23
cg20310894	chr14	100125898	-0.0293	1.146	0.98	1	HHIPL1	43.35
cg20415858	chr3	44465567	-0.02421	0.947	0.98	1		87.13
cg17376114	chr12	66486876	-0.04186	1.637	0.98	1		24.33
cg18037376	chr10	134004552	-0.03253	1.272	0.98	1	DPYSL4	45.67
cg09130308	chr9	90479066	0.01764	0.6899	0.98	1		89.56
cg14723307	chr19	4361581	0.007844	0.3068	0.98	1	SH3GL1	96.49
cg19397676	chr15	50784467	-0.02319	0.9073	0.98	1	USP8	82.9
cg13402055	chr11	62648244	-0.006507	0.2545	0.98	1	SLC3A2	2.77
cg12530572	chr1	235597535	-0.009236	0.3613	0.98	1	TBCE	93.04
cg03949996	chr19	14586329	0.01017	0.3978	0.98	1	PTGER1	5.86
cg23969508	chr11	75107976	-0.007913	0.3096	0.98	1		95.12
cg10500737	chr21	17566381	0.01421	0.5561	0.98	1	C21orf34	6.97
cg09907840	chr11	82868133	0.003	0.1174	0.98	1	PCF11	1.4
cg05037068	chr17	79451240	0.003355	0.1313	0.98	1		1.5
cg00002116	chr17	79670410	-0.002914	0.1141	0.98	1	MRPL12	1.16
cg13888639	chr7	151407573	-0.009661	0.3782	0.98	1	PRKAG2	94.95
cg24186398	chr11	1321530	0.01357	0.5314	0.98	1	TOLLIP	90.48
cg09232520	chr8	116588228	-0.07068	2.767	0.98	1	TRPS1	79.05
cg13023668	chr1	234668366	-0.02796	1.095	0.98	1	LINC01354	80.59
cg19238422	chr1	228353246	0.004673	0.183	0.98	1	C1orf69	3.37
cg25877386	chr12	125475014	0.01486	0.582	0.98	1	DHX37	91.17
cg02586267	chr1	32110394	-0.002518	0.0986	0.98	1	PEF1	1.17
cg16534913	chr18	76951709	0.01824	0.7144	0.98	1	ATP9B	86.12
cg04479192	chrX	93655690	-0.02634	1.032	0.98	1		21.09
cg17126523	chr8	77441794	0.1138	4.456	0.98	1		57.57
cg09319202	chr1	111506715	0.003672	0.1438	0.98	1	C1orf103	2.18
cg17602756	chr5	179246001	-0.007766	0.3042	0.98	1	SQSTM1	3.11
cg13127385	chr1	229517862	-0.01189	0.4658	0.98	1		89.72
cg10217503	chr12	65153209	0.003252	0.1274	0.98	1	GNS	1.64
cg14653849	chr9	117349904	0.005859	0.2295	0.98	1	ATP6V1G1	3.05
cg13060867	chr1	197768358	-0.03223	1.263	0.98	1		51.61
cg00329080	chr20	16187701	0.03136	1.229	0.98	1		24.6
cg09768944	chr9	125590709	-0.00751	0.2944	0.98	1	PDCL	5.63
cg23989878	chr6	42018162	0.002554	0.1001	0.98	1	TAF8	1.37
cg21711368	chr10	100038288	-0.01461	0.5728	0.98	1		88.26
cg23856718	chr19	30495017	-0.02881	1.129	0.98	1	URI1	35.24
cg20635102	chr12	26578619	0.01258	0.4934	0.98	1	ITPR2	90.03
cg17243528	chr9	101890000	-0.02007	0.7867	0.98	1	TGFBR1	42.87
cg13806135	chr13	58205045	-0.05505	2.158	0.98	1	PCDH17	13.35
cg09298147	chr6	29550134	-0.0617	2.419	0.98	1		64.01
cg09293699	chr16	81040972	-0.01615	0.6332	0.98	1	CENPN	2.4
cg10041374	chr15	45806646	-0.008355	0.3276	0.98	1	SLC30A4	92.5
cg03326410	chr6	64151739	-0.1193	4.68	0.98	1		66.66
cg01656770	chr3	38496051	-0.004892	0.1919	0.98	1	LOC100128640	2.91
cg01845923	chr5	106762174	-0.05522	2.166	0.98	1	EFNA5	55.39
cg02351304	chr14	59735082	0.007113	0.279	0.98	1	DAAM1	94.79
cg18978379	chrX	18915486	0.02933	1.151	0.98	1	PHKA2	61.06
cg16139623	chr11	66259716	-0.01267	0.4971	0.98	1	DPP3	89.74
cg07756902	chr11	110722757	0.05408	2.122	0.98	1		60.03
cg05455372	chr7	64314295	-0.1897	7.445	0.98	1	LOC168474	53.94
cg24425987	chr5	137063865	0.01876	0.7363	0.98	1	KLHL3	86.48
cg19731044	chr1	91172982	0.003786	0.1486	0.98	1		2.28
cg04974751	chr12	121282930	0.0147	0.5767	0.98	1	SPPL3	90.29
cg24948374	chr20	62869833	-0.02006	0.7871	0.98	1	MYT1	19.2
cg25384293	chr1	203462395	0.01074	0.4216	0.98	1	OPTC	93.12
cg14400354	chr9	101570703	0.04942	1.94	0.98	1	GALNT12	58.06
cg26698769	chr9	1017768	-0.03446	1.352	0.98	1		50.68
cg18193482	chr15	65925549	-0.01972	0.7739	0.98	1	SLC24A1	90.04
cg03625951	chr6	149867442	-0.007173	0.2816	0.98	1	PPIL4	4
cg22335024	chr8	8255805	0.00847	0.3325	0.98	1		94.66
cg13709351	chr11	96123826	0.01787	0.7014	0.98	1	CCDC82	40.58
cg13035743	chr6	32119685	-0.0232	0.9108	0.98	1	PRRT1	85.67
cg06796611	chr1	207070834	-0.03936	1.545	0.98	1	IL24	48.53
cg24347092	chr11	119067347	-0.02777	1.09	0.98	1	CCDC153	87.07
cg20578501	chrX	3626829	0.02417	0.9492	0.98	1	PRKX	83.85
cg08318212	chr20	57875364	0.07876	3.092	0.98	1	EDN3	15.54
cg25525476	chrX	148712902	0.03574	1.403	0.98	1	TMEM185A	14.59
cg21910919	chr12	27123457	0.006856	0.2692	0.98	1		95.06
cg23860217	chr22	21356466	0.00312	0.1226	0.98	1	FLJ39582	1.87
cg02639714	chr1	214453845	-0.01376	0.5404	0.98	1	SMYD2	4.55
cg05894480	chr17	72106016	-0.03102	1.219	0.98	1		30.65
cg23700124	chr4	123843736	-0.003786	0.1487	0.98	1	NUDT6	1.95
cg25480413	chr5	126780870	0.01225	0.4813	0.98	1	MEGF10	90.29
cg09535373	chr15	34659284	0.01479	0.5812	0.98	1	LPCAT4	5.81
cg24262978	chr5	134235462	-0.0157	0.617	0.98	1	TXNDC15	88.83
cg15275668	chr21	47680150	0.009722	0.382	0.98	1	MCM3AP	94.96
cg12115567	chr11	6255973	-0.003969	0.156	0.98	1	FAM160A2	1.94
cg09264299	chr6	50920629	-0.02998	1.178	0.98	1		80
cg18798248	chr6	27835460	0.006528	0.2566	0.98	1	HIST1H1B	5.01
cg04378708	chr16	68180730	0.03871	1.521	0.98	1	NFATC3	39.28
cg08478116	chr15	32933919	0.02884	1.134	0.98	1	SCG5	21.92
cg12635778	chr7	132437146	-0.03163	1.244	0.98	1		81.94
cg21940379	chr3	28840713	0.04931	1.939	0.98	1		69.87
cg07059925	chr11	108422936	-0.01867	0.7341	0.98	1	EXPH5	16.22
cg18193510	chr2	173829836	0.03501	1.376	0.98	1	RAPGEF4	80.34
cg00811865	chr13	77304603	0.0688	2.705	0.98	1		50.56
cg08866780	chr21	27543523	-0.007461	0.2934	0.98	1	APP	2.89
cg16814646	chr2	217277341	0.006254	0.2459	0.98	1	SMARCAL1	2.05
cg19789165	chr1	225662766	0.007156	0.2814	0.98	1		3.43
cg06300222	chr6	38121432	0.05063	1.991	0.98	1	ZFAND3	91.37
cg09393599	chr3	57685299	0.01115	0.4383	0.98	1		91.55
cg22954307	chr22	46041905	0.01226	0.4823	0.98	1		92.83
ch.6.94606978F	chr6	94550257	-0.01399	0.5503	0.98	1		7.26
cg10110347	chr16	56706168	-0.03569	1.404	0.98	1		56.02
cg06852468	chr7	118816420	-0.008621	0.3391	0.98	1		3.58
cg07259398	chr16	2040017	0.003168	0.1246	0.98	1	SYNGR3	1.4
cg10457389	chr9	127276400	0.02972	1.169	0.98	1		70.95
cg06210783	chr11	68205335	0.01207	0.475	0.98	1	LRP5	97.37
cg00290422	chr12	49431177	0.01632	0.6422	0.98	1	KMT2D	86.45
cg08841780	chr2	228323812	0.02399	0.9442	0.98	1		72.5
cg22443541	chr1	38843228	-0.04911	1.933	0.98	1		34.36
cg03182874	chr22	41682465	-0.007809	0.3073	0.98	1	RANGAP1	3.93
cg20600436	chr2	181776453	0.05346	2.104	0.98	1	SCHLAP1	65.61
cg24791360	chr20	39657087	-0.004057	0.1597	0.98	1	TOP1	2.04
cg25031943	chr2	242543309	0.009481	0.3731	0.98	1	THAP4	94.25
cg00324754	chr8	77491652	-0.07092	2.791	0.98	1		28.22
cg24439070	chr22	42977869	0.003368	0.1326	0.98	1	RRP7B	1.79
cg08441248	chr7	48495215	-0.0678	2.669	0.98	1	ABCA13	51.78
cg14078100	chr11	29303808	0.07235	2.848	0.98	1		55.42
cg13892524	chr20	46600413	-0.02544	1.001	0.98	1		50.84
cg01188244	chr10	45496452	0.02324	0.9149	0.98	1	C10orf25	7.16
cg24023388	chr5	40733858	0.02359	0.9286	0.98	1	TTC33	80.24
cg00725159	chr3	131224171	-0.08013	3.155	0.98	1		51.42
cg27343137	chr3	50479504	0.0171	0.6734	0.98	1	CACNA2D2	29.17
cg13379871	chr10	22610507	0.01011	0.3981	0.98	1	BMI1	3.32
cg08683899	chr12	130732752	0.0573	2.256	0.98	1		27.23
cg15797629	chr22	42813956	0.01178	0.464	0.98	1	NFAM1	92.07
cg21635789	chr12	11639516	-0.01039	0.4093	0.98	1		3.6
cg27480377	chr3	197518634	0.01117	0.4397	0.98	1	LRCH3	8.69
cg16267059	chr15	44117132	-0.01456	0.5735	0.98	1	MFAP1	3.49
cg11604921	chr2	36818322	-0.04393	1.73	0.98	1	FEZ2	52.86
cg12837030	chr3	40494671	0.02308	0.9089	0.98	1		2.02
cg01302165	chr20	35492437	-0.003779	0.1489	0.98	1	C20orf117	1.9
cg01689053	chr5	95067728	0.02352	0.9265	0.98	1	RHOBTB3	42.76
cg20894527	chr11	80173753	-0.05846	2.303	0.98	1		65.98
cg05532093	chr18	77186817	-0.01804	0.7107	0.98	1	NFATC1	32.47
cg05770446	chr12	18835631	-0.03459	1.363	0.98	1		40.2
cg22137615	chr9	128529517	-0.006475	0.2551	0.98	1	PBX3	95.34
cg09379627	chr10	134145580	-0.002685	0.1059	0.98	1	LRRC27	1.34
cg14834518	chr3	152655231	0.02164	0.8533	0.98	1		83.82
cg20955491	chr6	33386135	0.002888	0.1139	0.98	1	CUTA	1.26
cg10064339	chr11	73693792	-0.009031	0.3561	0.98	1	UCP2	2.51
cg10766475	chr6	146864781	0.004708	0.1857	0.98	1	RAB32	1.97
cg19629406	chr8	63387941	-0.02703	1.066	0.98	1	NKAIN3	78.69
cg04745403	chr12	123895182	0.01398	0.5514	0.98	1		92.08
cg10319857	chr16	69653345	0.03031	1.196	0.98	1	NFAT5	77.68
cg02904996	chr6	33039412	-0.0588	2.32	0.98	1	HLA-DPA1	68.47
cg03851309	chr11	62623544	0.002445	0.09646	0.98	1	SNORD27	1.11
cg14314776	chr10	99332518	-0.02366	0.9335	0.98	1	ANKRD2	37.53
cg02543939	chr10	33492000	-0.02292	0.9046	0.98	1	NRP1	89.56
cg23183568	chr17	74726642	0.03656	1.443	0.98	1	C17orf95	79.34
cg17746675	chr3	11888297	-0.007167	0.2829	0.98	1	C3orf31	4
cg03214478	chr4	1355389	0.005436	0.2145	0.98	1	KIAA1530	96.99
cg25311278	chr7	70126616	0.01841	0.7265	0.98	1	AUTS2	86.31
cg13943355	chr15	67470870	-0.01925	0.7598	0.98	1	SMAD3	20.84
cg09943845	chr12	115637311	0.008881	0.3505	0.98	1		94.4
cg24116380	chr5	114791124	-0.03659	1.444	0.98	1		67.62
cg03654299	chr12	54389264	-0.0528	2.084	0.98	1		21.21
cg16720847	chr12	42854129	0.01088	0.4297	0.98	1	PRICKLE1	94.13
cg27310255	chr2	175113863	0.00806	0.3182	0.98	1	OLA1	94.23
cg03525385	chr1	112438746	-0.03685	1.455	0.98	1	KCND3	36.19
cg23364614	chr20	45313604	0.01509	0.5956	0.98	1	TP53RK	90.29
cg11766438	chrX	11782677	0.01376	0.5434	0.98	1	MSL3	86.49
cg05316708	chr2	204815887	-0.03888	1.535	0.98	1	ICOS	63.09
cg26876585	chr10	34626298	0.01151	0.4542	0.98	1	PARD3	93
cg02764897	chr21	31768311	0.04027	1.59	0.98	1	KRTAP13-1	32.91
cg09815927	chr17	655848	0.003152	0.1245	0.98	1	ELP2P	1.9
cg03222449	chr17	80236185	-0.01414	0.5585	0.98	1		91.38
cg21745184	chr17	57697115	0.006638	0.2621	0.98	1	CLTC	3.47
cg25080973	chr11	8743670	-0.01803	0.7122	0.98	1	ST5	37.09
cg04702660	chr14	36989850	-0.0422	1.667	0.98	1	NKX2-1	14.86
cg00587790	chr7	33255991	0.02416	0.9543	0.98	1	BBS9	84.85
cg13711885	chr3	113821393	-0.0442	1.746	0.98	1		47.61
cg07118895	chr17	54398673	0.04664	1.842	0.98	1	ANKFN1	12.64
cg05646472	chr2	1770387	0.04906	1.938	0.98	1		55.43
cg02527886	chr7	2968316	0.05598	2.211	0.98	1	CARD11	85.37
cg24340657	chr17	38859934	-0.02354	0.9301	0.98	1	KRT24	40.96
cg13041269	chr5	179248748	-0.004592	0.1814	0.98	1	SQSTM1	2.31
cg20410995	chr1	89664545	0.006656	0.2629	0.98	1	GBP4	3.01
cg20405174	chr6	34433713	0.002705	0.1069	0.98	1	PACSIN1	1.14
cg25307181	chr12	5677931	-0.04251	1.68	0.98	1	ANO2	42.23
cg17007574	chr2	238571511	0.0263	1.039	0.98	1	LRRFIP1	11.02
cg08172935	chr17	66244127	-0.002837	0.1121	0.98	1	AMZ2	1.67
cg19003304	chr8	60029914	0.04396	1.737	0.98	1	TOX	46.4
cg17150171	chr17	39389626	-0.06837	2.702	0.98	1	KRTAP9-3	56.44
cg23599640	chr2	127864941	0.005928	0.2343	0.98	1	BIN1	3.11
cg25168074	chr14	60254208	0.04124	1.631	0.98	1	RTN1	33.42
cg19335412	chr10	90694875	-0.03293	1.302	0.98	1	ACTA2	48.56
cg13255538	chr13	25496950	0.003286	0.1299	0.98	1	CENPJ	1.73
cg03102887	chr3	13598359	-0.03294	1.303	0.98	1	FBLN2	40.19
cg05432069	chr1	117291622	-0.07209	2.851	0.98	1		54.27
cg25874631	chr13	113382215	-0.01038	0.4105	0.98	1	ATP11A	92.95
cg23279503	chr8	35649016	-0.0222	0.8783	0.98	1	UNC5D	16.26
cg03968511	chr17	39239165	-0.05009	1.981	0.98	1	KRTAP4-7	54.76
cg27183495	chr19	50169341	-0.003983	0.1576	0.98	1	BCL2L12	2.56
cg24999217	chr2	145130429	0.02111	0.835	0.98	1		21.19
cg20558785	chr21	36040412	0.05859	2.318	0.98	1	CLIC6	52
cg24822529	chr5	134582880	0.02713	1.073	0.98	1		79.44
cg17979423	chrX	11381613	0.04165	1.648	0.98	1	ARHGAP6	91.08
cg14721506	chr20	61758358	0.05021	1.986	0.98	1		41.39
cg20131600	chr4	85781763	-0.007606	0.301	0.98	1	WDFY3	95.72
cg00753442	chr6	6384659	-0.02736	1.083	0.98	1	LOC285780	41.99
cg03727359	chr7	5465619	0.00334	0.1322	0.98	1		2.17
cg10850135	chr15	91029293	-0.01012	0.4006	0.98	1	IQGAP1	92.71
cg00832148	chr11	10737734	-0.02192	0.8679	0.98	1		50.23
cg03115989	chr15	29233610	-0.02891	1.145	0.98	1	APBA2	85.09
cg11048961	chr22	37499853	-0.01757	0.6957	0.98	1	TMPRSS6	27.16
cg10877294	chr3	183904410	0.00486	0.1925	0.98	1	ABCF3	2.64
cg09475882	chr3	133372375	-0.006467	0.2561	0.98	1	TOPBP1	94.45
cg11894504	chr19	2042391	0.06132	2.429	0.98	1	MKNK2	29.46
cg19801646	chr13	77042327	0.04428	1.754	0.98	1		51.6
cg02960176	chr11	26004210	0.03898	1.544	0.98	1		86.97
cg26324132	chr20	23031563	-0.002865	0.1135	0.98	1	THBD	1.28
cg04715538	chr5	146492616	-0.05931	2.35	0.98	1		43.12
cg16713619	chr11	63305749	0.02739	1.085	0.98	1	RARRES3	86.69
cg23963397	chr2	98350651	-0.006894	0.2732	0.98	1	ZAP70	94.72
cg22963915	chr19	3785855	0.004063	0.161	0.98	1	MATK	2.43
cg07030774	chr14	102605846	-0.00634	0.2512	0.98	1	WDR20	4.18
cg20036641	chr13	112691710	-0.09438	3.74	0.98	1		72.59
cg24808531	chr3	123054420	-0.01639	0.6495	0.98	1	ADCY5	87.49
cg00084888	chr10	81838852	-0.003641	0.1443	0.98	1	TMEM254	1.6
cg08951164	chrX	138915416	-0.03189	1.264	0.98	1	ATP11C	79.42
cg02810660	chr17	76492206	-0.04254	1.686	0.98	1	DNAH17	89.99
cg01158079	chr17	79086430	-0.01581	0.6265	0.98	1	BAIAP2	89.64
cg27655888	chr10	114107995	0.02172	0.861	0.98	1	GUCY2GP	88.53
cg02395127	chr15	75104987	-0.02558	1.014	0.98	1	LMAN1L	73.94
cg18131810	chr2	220348515	0.02688	1.066	0.98	1	SPEG	43.38
cg04050020	chr6	4776995	-0.003303	0.1309	0.98	1	CDYL	1.8
cg03280622	chr8	145023013	0.02685	1.064	0.98	1	PLEC1	65.04
cg23668714	chr20	34802207	0.01094	0.4337	0.98	1	EPB41L1	93.54
cg14831308	chr16	24597092	-0.03968	1.573	0.98	1		55.89
cg18875500	chr16	58500776	-0.03798	1.506	0.98	1	NDRG4	65.05
cg06430802	chr17	17460565	-0.017	0.674	0.98	1	PEMT	92.12
cg16500173	chr3	185825565	-0.003363	0.1333	0.98	1	ETV5	2.03
cg17929645	chr1	245082179	0.003002	0.119	0.98	1		1.84
cg20467136	chr17	48638190	0.003306	0.1311	0.98	1	CACNA1G	2.04
cg06371916	chr10	76070313	-0.03319	1.316	0.98	1	ADK	65.37
cg25378818	chr1	167189899	-0.008086	0.3207	0.98	1	POU2F1	4.89
cg24699025	chr3	165610644	0.03273	1.298	0.98	1		85.33
cg07074390	chr21	40555500	0.00349	0.1384	0.98	1	PSMG1	2.22
cg06288127	chr2	3330031	-0.009116	0.3616	0.98	1	TSSC1	94.43
cg20525725	chr15	61497556	-0.03706	1.47	0.98	1	RORA	79.01
cg04079306	chr4	175206217	0.03022	1.199	0.98	1	FBXO8	77.82
cg25492241	chr3	159482591	0.003968	0.1575	0.98	1	SCHIP1	1.66
cg06158065	chr12	42878178	-0.01832	0.7267	0.98	1	PRICKLE1	9.64
cg23450680	chr18	56338220	0.006336	0.2514	0.98	1	MALT1	2.39
cg03763001	chr12	20094141	-0.03908	1.551	0.98	1		83.29
cg19547370	chr3	142608898	-0.08552	3.394	0.98	1	PCOLCE2	37.87
cg15073161	chr1	16302634	-0.002826	0.1122	0.98	1	ZBTB17	1.88
cg26425637	chr9	116154825	-0.01384	0.5495	0.98	1	ALAD	91.02
cg08852619	chr4	157721790	0.03895	1.546	0.98	1	PDGFC	84.8
cg02907236	chr1	245224483	-0.03404	1.351	0.98	1	EFCAB2	67.93
cg17332721	chr12	94712123	-0.02854	1.133	0.98	1	CEP83	79.35
cg07840186	chr1	186413580	0.009804	0.3893	0.98	1	PDC	93.81
cg16206138	chr17	47210270	-0.04216	1.674	0.98	1	B4GALNT2	4.31
cg07228754	chr4	170131813	0.02527	1.004	0.98	1	SH3RF1	81.57
cg05218311	chr11	79151791	-0.01388	0.5513	0.98	1	ODZ4	4.11
cg12827188	chr4	155511987	0.03557	1.413	0.98	1	FGA	43.78
cg19144502	chr14	35777813	-0.009419	0.3741	0.98	1	PSMA6	93.6
cg21605781	chr12	105630720	0.02067	0.8212	0.98	1	APPL2	21.97
cg26760894	chr6	111897830	-0.01448	0.5753	0.98	1	TRAF3IP2-AS1	92.82
cg25809059	chr15	90581649	0.03999	1.589	0.98	1	ZNF710	60.91
cg17286229	chr2	209053126	0.01205	0.4789	0.98	1	C2orf80	92.48
cg15463013	chr16	51184567	-0.07842	3.116	0.98	1	SALL1	18.49
cg27196128	chr13	111207995	0.01397	0.5551	0.98	1	RAB20	92.78
cg03030002	chr3	183354815	0.00631	0.2508	0.98	1	KLHL24	3.23
cg06728974	chr19	52408322	0.1056	4.197	0.98	1	ZNF649	13.33
cg09473826	chr1	175568216	-0.0532	2.114	0.98	1	TNR	37.27
cg11333702	chr18	12077516	0.01716	0.6819	0.98	1		80.04
cg15316939	chr11	73597144	0.01184	0.4706	0.98	1	PAAF1	91.97
cg21393051	chr1	209585310	0.02457	0.9766	0.98	1		13.17
cg18366199	chr14	70833186	-0.01742	0.6926	0.98	1	SYNJ2BP-COX16	86.74
cg12295671	chr10	131499736	0.0597	2.374	0.98	1	MGMT	42.5
cg10571901	chr2	43295303	-0.01139	0.453	0.98	1		92.96
cg10324640	chr17	73997417	-0.02246	0.8933	0.98	1	CDK3	83.46
cg05757007	chr6	101053555	-0.02301	0.9151	0.98	1	ASCC3	86.6
cg22820375	chr1	44789316	-0.009869	0.3925	0.98	1	ERI3	91.95
cg03420356	chr6	52528802	0.01736	0.6905	0.98	1	LOC730101	7.64
cg19463885	chr2	242626846	0.01281	0.5097	0.98	1	DTYMK	6.95
cg10502220	chr4	176733966	0.02851	1.134	0.98	1	GPM6A	34.63
cg15115224	chr2	180042269	-0.00904	0.3596	0.98	1	SESTD1	93.12
cg00572633	chr11	128285395	0.07696	3.061	0.98	1		73.68
cg22303084	chr18	61637694	-0.009471	0.3767	0.98	1	SERPINB8	3.77
cg04011247	chr12	25102274	-0.01153	0.4585	0.98	1	BCAT1	3.85
cg01225454	chr10	120101892	-0.005079	0.2021	0.98	1	C10orf84	2.36
cg13380511	chr11	65837996	0.003647	0.1451	0.98	1	PACS1	2.25
cg21497114	chr15	52861081	0.003635	0.1446	0.98	1	ARPP19	1.88
cg16146259	chrX	40482623	-0.05548	2.208	0.98	1	MPC1L	80.22
cg12474748	chr18	77465527	0.003577	0.1423	0.98	1	CTDP1	98.73
cg15498513	chr6	31129680	0.01428	0.5683	0.98	1	TCF19	90.69
cg26110727	chr14	55165088	-0.01271	0.5059	0.98	1	SAMD4A	90.91
cg08263236	chr7	129846037	-0.008921	0.355	0.98	1	TMEM209	93.87
cg23900866	chr12	71945438	-0.0436	1.736	0.98	1	LGR5	45.78
cg07715777	chr6	33128963	-0.05271	2.098	0.98	1		29.93
cg08761324	chr10	121357524	0.005393	0.2147	0.98	1	TIAL1	95.6
cg05274128	chr1	155433793	-0.02185	0.8698	0.98	1	ASH1L	88.91
cg25904058	chr15	79371580	-0.01433	0.5708	0.98	1	RASGRF1	93.59
cg15692457	chr13	30094352	-0.03279	1.306	0.98	1	SLC7A1	84.95
cg27174698	chr2	129244189	0.02562	1.02	0.98	1		34.46
cg26958611	chr6	160220978	0.005778	0.2301	0.98	1	PNLDC1	96
cg26736341	chr6	31545342	0.03237	1.289	0.98	1	TNF	51.61
cg25616514	chr3	11798996	0.02961	1.179	0.98	1		44.02
cg03749207	chr16	857863	-0.07712	3.072	0.98	1	PRR25	18.93
cg22116821	chr17	2415294	-0.003049	0.1214	0.98	1	METT10D	1.44
cg10787818	chr8	11296220	0.0339	1.35	0.98	1	FAM167A	58.34
cg20291379	chr8	74791095	-0.002622	0.1045	0.98	1	UBE2W	1.67
cg02396325	chr7	41732210	0.02216	0.8826	0.98	1	INHBA-AS1	80.93
cg26943947	chr6	72437836	0.02501	0.9962	0.98	1		17.67
cg07671622	chr16	70759994	0.0294	1.171	0.98	1	VAC14	73.96
cg22794960	chr3	138313523	-0.004865	0.1938	0.98	1	CEP70	3.39
cg02203656	chr7	23285761	-0.02296	0.915	0.98	1	GPNMB	84.58
cg07286413	chr7	45039607	0.00569	0.2267	0.98	1	CCM2	3.37
cg23088456	chr6	31929830	0.03124	1.245	0.98	1	SKIV2L	82.44
cg21526318	chr5	124487035	0.03357	1.338	0.98	1		76.48
cg23476112	chrX	37850402	-0.0142	0.5659	0.98	1	CXorf27	85.1
cg16362815	chr7	42111762	0.02603	1.038	0.98	1	GLI3	81.97
cg20392347	chr10	114361333	-0.01097	0.4373	0.98	1	VTI1A	92.43
cg19878627	chr2	54087184	0.03117	1.243	0.98	1	LOC100302652	91.05
cg05343328	chr13	111465543	0.09006	3.59	0.98	1		19.73
cg01792524	chr9	90589798	-0.004158	0.1658	0.98	1	CDK20	1.84
cg20521031	chr10	95574575	-0.02409	0.9607	0.98	1		88.28
cg04272969	chr11	6411615	-0.002475	0.0987	0.98	1	SMPD1	1.17
cg06505633	chr17	9607139	0.01747	0.6969	0.98	1	USP43	75.56
cg00711756	chr4	156006359	-0.07482	2.984	0.98	1		48.09
cg17641443	chr17	71258045	0.01267	0.5054	0.98	1	CPSF4L	90.98
cg25954315	chr12	4257682	-0.02198	0.8767	0.98	1		73.55
cg01509141	chr13	44453359	-0.03483	1.389	0.98	1	CCDC122	27.62
cg11144436	chr17	50008372	0.04147	1.654	0.98	1	CA10	46.8
cg01217080	chr12	54773536	-0.006103	0.2434	0.98	1	ZNF385A	3.26
cg08016138	chr7	158524693	0.02478	0.9886	0.98	1	ESYT2	81.71
cg05503350	chr17	53685163	0.05387	2.149	0.98	1		62.03
cg27367696	chr17	78715595	0.03919	1.564	0.98	1	RPTOR	92.22
cg23298829	chr9	34347331	0.03084	1.23	0.98	1		82.42
cg07195011	chr5	11904114	0.003347	0.1335	0.98	1	CTNND2	2.13
cg23817969	chr8	10334999	0.06087	2.428	0.98	1	LINCR-0001	51.47
cg05514299	chr17	74868670	0.02052	0.8187	0.98	1	MGAT5B	30.84
cg05566659	chr5	146547363	-0.05767	2.301	0.98	1		78.27
cg15697355	chr19	6414982	0.008538	0.3407	0.98	1	KHSRP	96.76
cg27298164	chr17	76986589	0.008547	0.341	0.98	1		94.48
cg17100176	chr1	207096358	0.02083	0.8313	0.98	1	FAIM3	85.22
cg21179051	chr10	99894758	0.006083	0.2428	0.98	1	C10orf28	2.17
cg03804148	chr17	1465813	-0.005535	0.2209	0.98	1	PITPNA	3.72
cg03225623	chr8	141294240	0.02897	1.157	0.98	1	TRAPPC9	89.82
cg12209683	chr12	27599743	-0.01078	0.4302	0.98	1	ARNTL2-AS1	93.05
cg25915512	chr2	113811250	-0.03197	1.276	0.98	1	IL1F8	80.3
cg18158177	chr1	39492193	0.005508	0.2199	0.98	1	NDUFS5	2.5
cg17326647	chr2	208347711	-0.01422	0.5676	0.98	1		88.93
cg27310706	chr4	186502015	0.03364	1.343	0.98	1		45.28
cg27100022	chr11	107800031	0.08119	3.242	0.98	1	RAB39	24.32
cg21651262	chr12	54673815	0.01266	0.5057	0.98	1	CBX5	4.91
cg23811057	chr1	234908514	0.008686	0.3469	0.98	1		5.11
cg13893634	chr17	48229117	-0.009361	0.3739	0.98	1	PPP1R9B	5.25
cg04720283	chr11	103914796	-0.0564	2.253	0.98	1	PDGFD	66.87
cg06675248	chr17	5019611	-0.0293	1.17	0.98	1	ZNF232	61.27
cg14720104	chr6	118508739	-0.04383	1.751	0.98	1	SLC35F1	20.45
cg01859118	chr10	32217565	0.003725	0.1488	0.98	1	ARHGAP12	2.54
cg09423703	chr2	71115230	-0.01755	0.7015	0.98	1		2.28
cg14074241	chr5	158212581	-0.033	1.319	0.98	1	EBF1	19.86
cg15275965	chr15	26030547	-0.02702	1.08	0.98	1	ATP10A	46.58
cg09796583	chr10	73156647	0.02355	0.9413	0.98	1	CDH23	11.2
cg12991127	chr5	624395	0.003769	0.1507	0.98	1	CEP72	97.75
cg04494498	chr1	185213947	0.01012	0.4047	0.98	1	SWT1	92.23
cg05244013	chr15	94346066	0.03309	1.323	0.98	1		76.34
cg11637892	chr16	3559696	0.03069	1.227	0.98	1	CLUAP1	47.38
cg18108790	chr9	86432791	0.005575	0.2229	0.98	1	GKAP1	3.19
cg25521407	chr4	171011618	-0.007698	0.3078	0.98	1	AADAT	4.95
cg16080658	chr15	91332420	0.009558	0.3822	0.98	1	BLM	94.64
cg14059615	chr6	28551669	0.01547	0.6186	0.98	1	SCAND3	92.99
cg15583885	chr19	56167057	-0.003288	0.1315	0.98	1	U2AF2	2.25
cg14293102	chr19	2232170	-0.008515	0.3406	0.98	1	DOT1L	95.07
cg26308520	chr15	89787120	0.003622	0.1449	0.98	1	FANCI	2.08
cg25259099	chr2	74901900	-0.01297	0.519	0.98	1	SEMA4F	91.82
cg08427305	chr19	30165133	0.00284	0.1136	0.98	1	PLEKHF1	98.76
cg02407048	chr7	77046134	0.04211	1.685	0.98	1	PION	63.01
cg21388535	chr11	122932672	0.004319	0.1728	0.98	1	HSPA8	2.19
cg10816310	chr12	131829780	-0.05188	2.076	0.98	1		61.64
cg14892143	chr15	96103194	0.01567	0.6272	0.98	1		11.72
cg16599047	chr5	75698903	0.003897	0.156	0.98	1	IQGAP2	2.34
cg23469165	chr10	88419766	0.02808	1.124	0.98	1	OPN4	66.26
cg10429189	chr8	26297781	0.04041	1.617	0.98	1		55.82
cg04465286	chr12	111807019	0.003345	0.1339	0.98	1	FAM109A	2.25
cg02258066	chr2	65357768	-0.00579	0.2318	0.98	1	RAB1A	4.58
cg16537543	chr19	3627273	0.01169	0.4679	0.98	1	CACTIN	6.23
cg20674480	chr1	60539898	-0.07997	3.202	0.98	1	C1orf87	48.55
cg13631985	chr10	118296554	0.08776	3.514	0.98	1		62.47
cg16655754	chr17	27920371	0.003317	0.1328	0.98	1	ANKRD13B	1.6
cg20994950	chr1	161138097	-0.007841	0.314	0.98	1	PPOX	94.46
cg23158278	chr14	100842137	-0.007462	0.2989	0.98	1	WARS	3.69
cg27515800	chr8	33423676	0.004188	0.1677	0.98	1	RNF122	3.22
cg24102222	chr12	129280449	0.02227	0.892	0.98	1	SLC15A4	69.68
cg02702226	chr2	63816107	0.01325	0.5307	0.98	1	MDH1	5.8
cg26726768	chr3	136477443	-0.02336	0.9355	0.98	1		23.48
cg13415455	chr8	96102814	0.04696	1.881	0.98	1		76.86
cg00810529	chr1	117504034	0.04671	1.871	0.98	1	PTGFRN	89.08
cg13808180	chr7	2239803	0.003895	0.156	0.98	1	MAD1L1	97.69
cg25206797	chr12	57233852	0.03003	1.203	0.98	1		38.45
cg04936932	chr17	2283014	0.01954	0.7827	0.98	1	SGSM2	78.51
cg24291822	chr3	52444833	-0.005394	0.2161	0.98	1	PHF7	3.02
cg13109732	chr5	60982536	-0.03558	1.426	0.98	1	LOC101928651	34.08
cg09442106	chr4	88222416	0.01424	0.5705	0.98	1	MIR5705	92.53
cg04376644	chr3	45730747	0.002416	0.09683	0.98	1	SACM1L	1.24
cg06639538	chr11	133373892	0.0368	1.475	0.98	1	OPCML	29.93
cg17574567	chr6	112300662	-0.02326	0.9323	0.98	1		49.96
cg25281422	chr12	22344509	0.02657	1.065	0.98	1		81.13
cg13298043	chr9	20692704	0.02117	0.8485	0.98	1	FOCAD	24.1
cg18436249	chr20	56299915	0.04064	1.629	0.98	1		47.57
cg25732381	chr4	156134067	0.06673	2.675	0.98	1	NPY2R	31.49
cg07142859	chr1	52870289	-0.002728	0.1094	0.98	1	ORC1L	1.31
cg14994893	chr3	194303459	-0.01191	0.4773	0.98	1		93.77
cg10431579	chr17	27311341	-0.0169	0.6775	0.98	1	SEZ6	92.72
cg14068721	chr19	56047224	-0.06213	2.491	0.98	1	SBK2	78.64
cg02712380	chr14	91084422	-0.01143	0.4583	0.98	1	TTC7B	93.09
cg04748180	chr10	132940825	-0.05356	2.148	0.98	1	TCERG1L	78.48
cg15068835	chr3	46037408	-0.005662	0.2271	0.98	1	FYCO1	3.49
cg17528251	chr14	91476161	-0.01858	0.7453	0.98	1	RPS6KA5	87.31
cg01382474	chr3	141206694	-0.002872	0.1152	0.98	1	RASA2	1.65
cg23394420	chr12	132379260	-0.006622	0.2656	0.98	1	ULK1	3.49
cg23029363	chr5	137803326	-0.02302	0.9238	0.98	1	EGR1	94.39
cg07592388	chr3	191178814	-0.04592	1.842	0.98	1	PYDC2	38.5
cg08715262	chr2	43528484	-0.01039	0.4169	0.98	1	THADA	93.76
cg10095533	chr16	88565080	-0.005652	0.2268	0.98	1	ZFPM1	97.53
cg15057138	chr1	2849495	0.03519	1.412	0.98	1		42.5
cg25440344	chr5	38550151	0.02647	1.063	0.98	1	LIFR	24.94
cg21393004	chr11	30343831	0.02198	0.8823	0.98	1	ARL14EP	90.17
cg07918777	chr1	117505510	0.01957	0.7856	0.98	1	PTGFRN	86.53
cg10506742	chr16	4605312	-0.04062	1.631	0.98	1	LOC342346	64.33
cg13554708	chr15	75871745	0.002854	0.1146	0.98	1	PTPN9	1.5
cg08099431	chr15	61346347	-0.04347	1.745	0.98	1	RORA	77.03
cg13433263	chr10	126716526	0.01653	0.6638	0.98	1	CTBP2	88.03
cg12952568	chr14	21924005	0.005063	0.2033	0.98	1		2.59
cg21612046	chr19	58071269	0.00815	0.3273	0.98	1		3.32
cg15531536	chr10	131214543	0.05899	2.369	0.98	1		40.87
cg19304150	chr1	114696350	-0.07958	3.196	0.98	1	SYT6	27.47
cg17570211	chr2	8901363	0.008865	0.3561	0.98	1	KIDINS220	93.16
cg25340906	chr8	600940	-0.0153	0.6146	0.98	1		92.75
cg04592579	chr7	75616294	-0.01224	0.4917	0.98	1	TMEM120A	90.86
cg23599056	chr10	75194385	-0.007785	0.3128	0.98	1	ZMYND17	94.25
cg10090217	chr7	45151583	0.01885	0.7575	0.98	1	TBRG4	6.81
cg08372668	chr15	74221840	-0.01467	0.5893	0.98	1	LOXL1	91.64
cg23158347	chr6	71276807	-0.003005	0.1208	0.98	1	C6orf57	1.55
cg25225232	chr7	37962694	0.03495	1.404	0.98	1	EPDR1	80.98
cg14098132	chr14	54976507	0.007632	0.3067	0.98	1	CGRRF1	4.46
cg08762150	chr22	44644994	0.05704	2.292	0.98	1	KIAA1644	77.46
cg26078800	chr10	102903030	-0.04568	1.836	0.98	1		66.36
cg00848336	chr14	105908951	-0.007087	0.2848	0.98	1	MTA1	94.95
cg14644025	chr17	62502565	-0.005009	0.2013	0.98	1	DDX5	2.34
cg22502206	chr15	60690826	0.01301	0.5227	0.98	1	ANXA2	5.07
cg09727611	chr9	112887685	-0.01624	0.6525	0.98	1	AKAP2	16.74
cg15975211	chr11	75525881	-0.0091	0.3657	0.98	1	UVRAG	5.4
cg05089136	chr1	179050445	0.01806	0.7258	0.98	1	TOR3A	85.05
cg26306329	chr4	124400196	-0.009617	0.3866	0.98	1		4.83
cg15817236	chr11	44331362	-0.09016	3.625	0.98	1	ALX4	20.24
cg19832721	chr17	44249866	0.02232	0.8973	0.98	1	KIAA1267	83.27
cg26927480	chr2	7057391	-0.00852	0.3425	0.98	1	RNF144A-AS1	4.63
cg23880816	chr9	137967018	-0.09902	3.981	0.98	1	OLFM1	51.93
cg13027556	chr6	29323210	-0.08232	3.31	0.98	1	OR5V1	63
cg19772705	chr5	305561	-0.007835	0.315	0.98	1	PDCD6	94.92
cg20748656	chr6	30301427	0.01772	0.7124	0.98	1	TRIM39	87.62
cg26331343	chr3	156807520	0.03484	1.401	0.98	1		71.33
cg26019160	chr4	185616485	-0.007007	0.2818	0.98	1	CENPU	94.54
cg24067652	chr5	139626136	-0.02592	1.043	0.98	1	PFDN1	81.34
cg06689483	chr11	64948837	-0.007202	0.2896	0.98	1	CAPN1	4.03
cg05840833	chr6	108843670	0.006443	0.2592	0.98	1	LACE1	94.24
cg17158750	chr20	61924382	-0.03099	1.247	0.98	1	COL20A1	15.91
cg22684266	chr13	46957940	0.04036	1.623	0.98	1	KIAA0226L	79.16
cg03034148	chr6	2784576	0.02027	0.8153	0.98	1	WRNIP1	85.04
cg26670413	chr6	156712214	0.02381	0.9579	0.98	1		82.43
cg15391813	chr12	80685523	-0.03007	1.21	0.98	1	OTOGL	77.86
cg03128167	chr11	2176921	0.05242	2.109	0.98	1	INS-IGF2	63.41
cg27445273	chr8	38796061	-0.006567	0.2642	0.98	1	PLEKHA2	3.62
cg02284293	chr11	35700727	0.01261	0.5074	0.98	1	TRIM44	89.77
cg11198734	chr3	53381585	-0.00429	0.1727	0.98	1	DCP1A	2.17
cg20936475	chr3	51422676	0.002755	0.1109	0.98	1	MANF	1.88
cg23881697	chr11	64622239	-0.02464	0.9916	0.98	1	EHD1	68.36
cg13839221	chr1	87745872	-0.008642	0.3478	0.98	1		94.61
cg13373321	chr12	49076048	0.003076	0.1238	0.98	1	C12orf41	1.85
cg04131502	chr1	2845583	-0.01829	0.7365	0.98	1		14.26
cg14196011	chr17	57759682	0.01094	0.4404	0.98	1	CLTC	91.87
cg13464135	chr17	41534067	-0.0244	0.9824	0.98	1		57.97
cg05740575	chr8	104387844	0.03193	1.286	0.98	1	CTHRC1	64.7
cg06088314	chr2	201730276	-0.01695	0.6823	0.98	1	CLK1	86.71
cg12639933	chr12	57626296	0.02072	0.8341	0.98	1	SHMT2	85.34
cg14910241	chr3	30648598	0.004486	0.1806	0.98	1	TGFBR2	2.2
cg09880791	chr19	6706544	0.0237	0.9544	0.98	1	C3	85.01
cg05704960	chr11	8892087	-0.008777	0.3535	0.98	1	ST5	4.04
cg16413445	chr16	75659884	-0.007578	0.3053	0.98	1		94.41
cg00010078	chr2	109967172	-0.03617	1.457	0.98	1	SH3RF3	69.47
cg22834653	chr3	192232077	-0.004994	0.2012	0.98	1	FGF12	2.26
cg09884599	chr1	44044046	-0.03265	1.315	0.98	1	PTPRF	63.64
cg17205928	chr13	25746297	0.01805	0.7272	0.98	1	FAM123A	28.05
cg16359577	chr12	123338161	-0.009411	0.3792	0.98	1	HIP1R	94.14
cg25882455	chr22	38599073	0.009336	0.3762	0.98	1	MAFF	5.26
cg17146917	chr17	4674194	-0.01367	0.551	0.98	1	TM4SF5	90.42
cg07859138	chrX	118751995	-0.02184	0.8804	0.98	1	SEPT6	80.18
cg04294190	chrX	129629140	0.0701	2.826	0.98	1	FAM45B	61.14
cg03512643	chr14	74486160	0.004582	0.1847	0.98	1	C14orf45	2.73
cg07554637	chr8	41363217	-0.02507	1.011	0.98	1	GOLGA7	79.07
cg07507518	chr14	52171626	-0.03974	1.602	0.98	1	FRMD6	33.57
cg19701771	chr10	99401212	0.003318	0.1338	0.98	1	PI4K2A	1.44
cg04889800	chr1	16163555	-0.02092	0.8436	0.98	1	FLJ37453	78.01
cg27177709	chr15	80264770	-0.02568	1.036	0.98	1	BCL2A1	42.8
cg11937920	chr15	70995381	0.03603	1.453	0.98	1	UACA	66.53
cg10130639	chr2	74718680	0.007872	0.3175	0.98	1	TTC31	92.92
cg13385408	chr7	29523401	0.03234	1.304	0.98	1	CHN2	78.36
cg21341435	chr7	157638259	0.04833	1.949	0.98	1	PTPRN2	61.62
cg13819304	chr12	10022676	-0.03688	1.487	0.98	1	CLEC2B	18.26
cg02795546	chr1	247697875	0.01303	0.5255	0.98	1	OR2C3	91.8
cg18059928	chr16	75300238	-0.01967	0.7938	0.98	1	BCAR1	11.7
cg01269514	chr1	3394013	0.04698	1.896	0.98	1	ARHGEF16	51.28
cg18676123	chr18	32870181	0.003139	0.1267	0.98	1	ZNF271	1.57
cg09372614	chr13	114909276	-0.01854	0.7486	0.98	1		33.76
cg11690824	chr12	95702071	-0.007569	0.3056	0.98	1	MIR331	92.57
cg14768415	chr4	152406649	-0.01627	0.6569	0.98	1	FAM160A1	91.84
cg24150262	chr8	1616656	0.06872	2.775	0.98	1	DLGAP2	75.85
cg18495047	chr22	24891166	-0.03075	1.242	0.98	1	C22orf45	14.19
cg14182431	chr6	31509578	-0.009797	0.3957	0.98	1	BAT1	7.74
cg10942056	chr1	223101848	-0.02765	1.117	0.98	1	DISP1	62.22
cg20502259	chr17	79205420	0.01718	0.694	0.98	1	C17orf56	90.85
cg06449486	chr5	177707036	-0.004726	0.1909	0.98	1	COL23A1	2.11
cg06828629	chrX	111915872	-0.02715	1.097	0.98	1	LHFPL1	89.21
cg18695259	chr7	12629167	-0.03997	1.615	0.98	1	SCIN	59.43
cg24044763	chr1	160370683	-0.01593	0.6437	0.98	1	VANGL2	8.98
cg25814383	chr19	19336240	0.005569	0.2251	0.98	1	NCAN	3.46
cg08168294	chr7	31011308	0.02142	0.8658	0.98	1	GHRHR	16.93
cg20186636	chr7	128470230	-0.0114	0.4606	0.98	1	FLNC	8.12
cg21359903	chr14	93388800	-0.0333	1.346	0.98	1	CHGA	24.97
cg20934713	chr1	20022333	0.01572	0.6355	0.98	1	TMCO4	89.18
cg21592293	chr2	25264883	0.007527	0.3043	0.98	1	EFR3B	2.48
cg17639056	chrX	46618639	0.04549	1.839	0.98	1	SLC9A7	11.76
cg26907612	chr15	65159037	0.01587	0.6417	0.98	1	PLEKHO2	86.08
cg15175143	chr2	139538356	0.07011	2.835	0.98	1	NXPH2	29.67
cg04992744	chr8	2078991	0.1272	5.144	0.98	1	MYOM2	45.17
cg02122205	chr1	112738904	0.01787	0.7226	0.98	1		22.42
cg21079591	chr6	31510735	-0.03076	1.244	0.98	1	BAT1	23.8
cg26856322	chr1	169076014	-0.002423	0.09804	0.98	1	ATP1B1	1.18
cg05713079	chr4	25665545	-0.02879	1.165	0.98	1	SLC34A2	76.22
cg26692930	chr3	16168999	-0.007594	0.3073	0.98	1		95.42
cg00413734	chr7	44145910	0.1942	7.86	0.98	1	AEBP1	62.59
cg24076348	chr10	132887718	0.03424	1.386	0.98	1		73.09
cg17315801	chr21	46704453	-0.009565	0.3872	0.98	1	POFUT2	94.29
cg21831071	chr19	16358492	0.005708	0.231	0.98	1		3.59
cg01423964	chr1	111217575	0.002499	0.1011	0.98	1	KCNA3	1.11
cg14467276	chr9	96846674	0.007966	0.3225	0.98	1	PTPDC1	93.17
cg22905794	chr1	24740397	0.03337	1.351	0.98	1	STPG1	23.25
cg22080978	chr2	27428049	0.01901	0.7696	0.98	1	SLC5A6	83.58
cg15340644	chr19	13262082	-0.009597	0.3886	0.98	1	IER2	6.21
cg11279488	chr3	51705088	0.002499	0.1012	0.98	1	TEX264	1.26
cg11513462	chr19	16715691	-0.01533	0.621	0.98	1	MED26	89.28
cg14992311	chr7	154990707	0.03923	1.589	0.98	1		72.6
cg08072564	chr13	99088196	0.01005	0.407	0.98	1	FARP1	94.29
cg15835232	chr17	53343075	-0.04945	2.003	0.98	1	HLF	30.62
cg07453857	chr3	170806983	-0.02689	1.089	0.98	1	TNIK	70.37
cg06263121	chr5	58423557	-0.006239	0.2528	0.98	1	PDE4D	2.46
cg18793036	chr3	154798648	-0.01228	0.4975	0.98	1	MME	9.22
cg16279873	chr20	40020655	-0.01759	0.7126	0.98	1		17.04
cg16932560	chr6	31589994	0.05748	2.329	0.98	1	SNORA38	44.9
cg23717106	chr18	3768748	-0.03465	1.404	0.98	1	DLGAP1	75.2
cg00527552	chr8	2003810	-0.08271	3.352	0.98	1	MYOM2	59.62
cg20042798	chr3	13036713	0.01948	0.7895	0.98	1	IQSEC1	21.56
cg15001547	chr19	14138994	-0.02849	1.155	0.98	1	RLN3	84.76
cg15307908	chr8	124553582	-0.00324	0.1313	0.98	1	FBXO32	1.7
cg22732086	chr16	439472	-0.009808	0.3976	0.98	1	LOC100134368	94.17
cg13753527	chr9	37040454	0.0437	1.771	0.98	1		51.53
cg18589960	chr19	51220392	-0.03228	1.308	0.98	1	SHANK1	35.21
cg08037401	chr17	58754741	0.007984	0.3237	0.98	1	BCAS3	5.85
cg08236522	chr6	166190134	0.05437	2.204	0.98	1		54.84
cg27085585	chr2	88966413	0.01031	0.4182	0.98	1		92.94
cg23473443	chr19	44905916	-0.008704	0.3529	0.98	1	ZNF285A	4.04
cg14418877	chr3	169704599	0.01925	0.7807	0.98	1	SEC62	51.14
cg12839771	chr5	15383382	0.04401	1.785	0.98	1		47.75
cg05038466	chr2	74710528	0.005185	0.2103	0.98	1	TTC31	2.23
cg26694713	chr4	57773883	-0.003777	0.1532	0.98	1	REST	2.11
cg26448489	chr2	238600469	0.009546	0.3871	0.98	1	LRRFIP1	5.99
cg09427809	chr6	31804562	0.02544	1.032	0.98	1	C6orf48	36.64
cg01627181	chr11	102239464	-0.007758	0.3146	0.98	1	BIRC2	95.09
cg24730479	chr2	190819886	-0.0526	2.133	0.98	1		37.22
cg02449202	chr6	46761071	0.03243	1.315	0.98	1	MEP1A	80.81
cg04937029	chr16	89351359	-0.009361	0.3797	0.98	1	ANKRD11	94.25
cg27454136	chr4	5889876	-0.08535	3.462	0.98	1	CRMP1	36.64
cg25446177	chr12	40214279	-0.01392	0.5648	0.98	1	SLC2A13	87.34
cg16043523	chr6	47155663	0.04812	1.952	0.98	1		75.5
cg26505519	chr18	74182211	-0.05266	2.137	0.98	1	ZNF516	28.44
cg08185500	chr11	75243720	0.02638	1.07	0.98	1		10.56
cg15852318	chr6	65446678	0.03035	1.231	0.98	1	EYS	10.56
cg13975730	chr9	139329735	0.003868	0.157	0.98	1	INPP5E	98.42
cg17762124	chr2	175838435	-0.01555	0.6309	0.98	1	CHN1	88.78
cg23994242	chr14	64144098	-0.01655	0.6716	0.98	1		88.47
cg01733599	chr15	58723851	-0.006958	0.2824	0.98	1	LIPC	94.17
cg21024611	chr7	29919889	0.0139	0.5641	0.98	1	WIPF3	89.29
cg25110943	chr2	172974960	0.04946	2.007	0.98	1		55.63
cg25161429	chr2	236443932	0.006709	0.2723	0.98	1	AGAP1	97.51
cg14108539	chr12	104271519	0.05578	2.264	0.98	1	TTC41P	54.33
cg12700710	chr22	25472360	0.05851	2.375	0.98	1	KIAA1671	71.72
cg08605840	chr17	80820763	-0.04454	1.808	0.98	1	TBCD	77.25
cg02825240	chr11	134783557	0.04817	1.956	0.98	1		49.31
cg22701488	chr15	67428964	0.01154	0.4684	0.98	1	SMAD3	91.87
cg13924996	chr11	67053829	0.01004	0.4079	0.98	1	ADRBK1	96.86
cg01731811	chr7	157890171	-0.05033	2.044	0.98	1	PTPRN2	64.4
cg04003883	chr2	37969786	-0.02465	1.001	0.98	1		77.76
cg07272305	chr3	184231509	0.005145	0.209	0.98	1		1.87
cg18493371	chr17	3717637	-0.01616	0.6565	0.98	1	C17orf85	91.23
cg01616313	chr1	232464646	-0.03048	1.238	0.98	1		71.38
cg23005797	chr2	10302462	-0.004771	0.1938	0.98	1	C2orf48	98.14
cg18440839	chr8	141609380	-0.01871	0.7601	0.98	1	EIF2C2	92.53
cg08704217	chr1	110036942	0.005157	0.2096	0.98	1	CYB561D1	3.64
cg25415384	chr22	42097582	0.02467	1.003	0.98	1	MEI1	80.6
ch.11.315572F	chr11	11666745	-0.03403	1.384	0.98	1		14.99
cg02681274	chr3	166289851	-0.07911	3.216	0.98	1		33.58
cg00043599	chr1	45274600	0.03295	1.34	0.98	1	BTBD19	73.59
cg19821846	chr12	133757851	-0.01189	0.4833	0.98	1	ZNF268	6.62
cg07632068	chr15	40179641	-0.0191	0.7766	0.98	1	GPR176	86.49
cg11021305	chr6	36410485	0.0045	0.183	0.98	1	PXT1	2.5
cg06902244	chr16	56537249	0.01607	0.6535	0.98	1	BBS2	88.77
cg14074881	chr20	47565353	-0.005365	0.2182	0.98	1	ARFGEF2	96.95
cg15581549	chr3	179304340	-0.006202	0.2522	0.98	1	ACTL6A	95.59
cg15133917	chr2	179672637	-0.0515	2.094	0.98	1	TTN	40.49
cg15438999	chr2	97538522	0.04282	1.741	0.98	1		47.34
cg02166513	chr16	21206091	-0.03831	1.558	0.98	1		41.86
cg27470047	chr10	47599596	0.0324	1.318	0.98	1		45.96
cg12517803	chr19	12444645	-0.05498	2.236	0.98	1	ZNF563	46.06
cg09758504	chr11	116316646	0.01365	0.555	0.98	1		8.1
cg20654695	chr10	91444521	0.0358	1.456	0.98	1		72.99
cg17075428	chr1	54800220	-0.01377	0.56	0.98	1	SSBP3	88.49
cg04320760	chr10	75533139	0.06431	2.616	0.98	1	FUT11	24.64
cg18738581	chr3	9944183	-0.01964	0.7989	0.98	1	IL17RE	29.03
cg05081388	chr7	79612273	0.05075	2.064	0.98	1		39.21
cg03561389	chr3	196663802	0.01668	0.6786	0.98	1	NCBP2	87.03
cg02558364	chr2	71127369	0.003279	0.1334	0.98	1	VAX2	1.7
cg03395558	chr11	70508329	-0.03037	1.236	0.98	1	SHANK2	76.29
cg11870375	chr2	157267485	0.03526	1.435	0.98	1		63.09
cg07692204	chr1	57756744	0.04096	1.666	0.98	1	DAB1	27.98
cg24586258	chr1	203797115	-0.01281	0.5212	0.98	1	ZC3H11A	91.25
cg25193485	chr14	39558673	-0.04855	1.976	0.98	1	SEC23A	93.34
cg12402129	chr15	66392805	0.06126	2.494	0.98	1	MEGF11	44.41
cg07491487	chr12	70094284	-0.01032	0.4201	0.98	1	BEST3	90.83
cg12951296	chr8	69243602	-0.05549	2.259	0.98	1		15.47
ch.4.30017500F	chr4	30408402	0.002721	0.1108	0.98	1		1.45
cg15951930	chr16	19819871	-0.0304	1.238	0.98	1	IQCK	69.93
cg26700229	chr8	11501708	-0.04755	1.936	0.98	1		58.28
cg18563909	chr16	48093758	0.008333	0.3393	0.98	1		94.86
cg00151468	chrX	68838619	0.03165	1.289	0.98	1	EDA	82.19
cg18402516	chr19	51626812	-0.01958	0.7977	0.98	1	SIGLEC9	19.31
cg21985198	chr1	246588503	0.02045	0.8328	0.98	1	SMYD3	86.83
cg17698584	chr3	127006287	-0.05649	2.301	0.98	1		53.41
cg17636541	chr6	30658493	0.02417	0.9847	0.98	1	NRM	9.52
cg05554722	chr14	92351179	0.01513	0.6164	0.98	1	FBLN5	11.34
cg26627408	chr10	70588267	-0.00926	0.3773	0.981	1	STOX1	4.47
cg09777380	chr3	73111813	-0.01359	0.5538	0.981	1	EBLN2	92.09
cg17268070	chr5	1672018	0.06533	2.662	0.981	1		73.13
cg22067795	chr2	174829788	-0.01058	0.4312	0.981	1	SP3	6.01
cg03333423	chr6	161570358	0.008562	0.3489	0.981	1	AGPAT4	93.69
cg18338064	chr21	38737860	-0.01719	0.7004	0.981	1		9.81
cg18334672	chr22	31160138	0.0333	1.357	0.981	1	OSBP2	75.8
cg07250355	chr1	35442839	-0.03455	1.409	0.981	1		82.55
cg24911491	chr1	48935961	-0.04383	1.787	0.981	1	SPATA6	74.69
cg22038799	chr13	30731458	0.02407	0.9814	0.981	1		88.86
cg17984007	chr1	201998638	-0.01359	0.5539	0.981	1		88.42
cg22491627	chr4	148081961	-0.03312	1.351	0.981	1		78.45
cg04272560	chr4	925854	0.003272	0.1334	0.981	1	TMEM175	2.21
cg17520314	chr17	79604207	-0.0031	0.1264	0.981	1	NPLOC4	1.97
cg24989489	chr12	121917400	0.01202	0.4902	0.981	1	KDM2B	92.81
cg25106867	chr13	24469126	0.01513	0.6172	0.981	1	C1QTNF9B	85.98
cg16406345	chr16	58768254	0.003622	0.1477	0.981	1	GOT2	1.96
cg22419075	chr9	140008995	0.07868	3.209	0.981	1	DPP7	10.41
cg10879742	chr5	128430093	0.009576	0.3906	0.981	1	ISOC1	4.74
cg19001290	chr3	14602840	0.02424	0.989	0.981	1		35.18
cg05571248	chr20	60643948	-0.006924	0.2825	0.981	1		94.63
cg05788548	chr1	2209341	0.005836	0.2381	0.981	1	SKI	94.94
cg16953067	chr3	9005230	-0.002579	0.1052	0.981	1	RAD18	1.41
cg22318460	chr2	97509793	0.007804	0.3184	0.981	1	ANKRD23	93.48
cg16298457	chr1	188058251	-0.1166	4.756	0.981	1		73.3
cg18328681	chr17	25290310	0.01982	0.8088	0.981	1		12.33
cg17092509	chr20	2822144	0.03371	1.376	0.981	1	PCED1A	75.48
cg19927214	chr7	158336044	0.0788	3.216	0.981	1	PTPRN2	63.65
cg16849201	chr22	29715310	-0.01232	0.5029	0.981	1		91.23
cg06581176	chr4	89587338	-0.01466	0.5984	0.981	1	HERC3	89.66
ch.11.1222938R	chr11	62653851	-0.01182	0.4823	0.981	1	SLC3A2	3.05
cg05534247	chr2	45329680	-0.07217	2.946	0.981	1		32.8
cg04128092	chr1	7747160	0.06174	2.52	0.981	1	CAMTA1	24.82
cg17903071	chr14	73359388	0.002505	0.1023	0.981	1	DPF3	1.33
cg06114260	chr10	76796591	-0.01048	0.4278	0.981	1		92.63
cg06333870	chr2	119660381	-0.03757	1.534	0.981	1		63.05
cg04731988	chr20	3051954	-0.02825	1.153	0.981	1	OXT	71.78
cg07701241	chr11	46367812	-0.01857	0.7584	0.981	1	DGKZ	69.99
cg06108782	chr10	50817213	0.0402	1.642	0.981	1	SLC18A3	16.02
cg03614796	chr6	168853834	0.02499	1.021	0.981	1	SMOC2	35.19
cg09786972	chr11	45391119	-0.03635	1.485	0.981	1		61.1
cg03090136	chr1	151119194	-0.002457	0.1004	0.981	1	SEMA6C	1.19
cg07430214	chr3	172166300	-0.0221	0.9025	0.981	1	GHSR	6.21
cg04097131	chr6	15298461	0.01109	0.4529	0.981	1	JARID2	90.57
cg25135322	chr11	67350153	0.006969	0.2847	0.981	1	GSTP1	3.89
cg00993786	chr22	17859405	0.03119	1.274	0.981	1	CECR2	55.4
cg02072495	chr15	60689285	0.008955	0.3659	0.981	1	ANXA2	4.8
cg10672125	chr5	178511373	0.01113	0.4546	0.981	1		91.43
cg18972751	chr1	158261555	0.09387	3.836	0.981	1	CD1C	56.55
cg14208976	chr13	111562306	0.01432	0.585	0.981	1	ANKRD10	90.77
cg27243340	chr3	107241736	-0.002439	0.09965	0.981	1	BBX	1.18
cg13009711	chr14	69446137	0.00375	0.1532	0.981	1	ACTN1	2.25
cg08048808	chr3	64496775	0.008089	0.3306	0.981	1		93.66
cg16715129	chr11	10477821	-0.02919	1.193	0.981	1	AMPD3	44.42
cg07819357	chr11	13373854	-0.009943	0.4064	0.981	1	ARNTL	92.68
cg06285337	chr16	27281406	-0.01535	0.6273	0.981	1	NSMCE1	90.4
cg00265812	chrX	47518579	0.01638	0.6695	0.981	1	LOC100133957	7.2
cg27657070	chr6	163987403	0.008859	0.3622	0.981	1	QKI	93.29
cg08010619	chr11	9769192	-0.02098	0.8576	0.981	1	SWAP70	82.99
cg04552940	chr2	27712630	0.002573	0.1052	0.981	1	IFT172	1.31
cg06377386	chr12	50983930	-0.03861	1.579	0.981	1	DIP2B	24.07
cg19506322	chr10	132160706	-0.07879	3.222	0.981	1		42.59
cg20667334	chr2	236676021	0.0699	2.859	0.981	1	AGAP1	95.11
cg18447790	chr18	44789949	0.07262	2.97	0.981	1		28.28
cg08692111	chr19	1737123	-0.1069	4.372	0.981	1		38.17
cg09648315	chr5	65892099	0.003428	0.1403	0.981	1	MAST4	1.99
cg05883757	chrX	146354961	0.07603	3.11	0.981	1	MIR510	73.1
cg03890634	chr7	47584779	0.01953	0.7991	0.981	1		85.39
cg10533282	chr15	99602454	0.01178	0.4821	0.981	1		7.35
cg21943052	chrX	152760157	-0.03631	1.486	0.981	1	BGN	18.23
cg08106973	chr1	40399833	-0.02883	1.18	0.981	1		62.39
cg19320261	chr1	64409138	0.03446	1.411	0.981	1	ROR1	74.46
cg24315629	chr13	91836720	0.05031	2.06	0.981	1	LINC00379	47.44
cg16612352	chr6	30587509	0.006478	0.2653	0.981	1	MRPS18B	94.4
cg18822792	chr2	16703567	-0.01508	0.6175	0.981	1		90.38
cg21221085	chr17	16939856	0.02431	0.9956	0.981	1		68.94
cg05597836	chr7	96655566	-0.02974	1.218	0.981	1	DLX5	73.46
cg07744392	chr1	151764489	-0.01916	0.7847	0.981	1	TDRKH	86.49
cg18549882	chr14	100247918	-0.01445	0.5918	0.981	1		27.72
cg08854017	chr1	184889377	-0.02488	1.019	0.981	1	FAM129A	88.27
cg07143815	chr8	66474918	-0.01327	0.5435	0.981	1		7.17
cg06072769	chr10	50146962	0.03287	1.346	0.981	1	WDFY4	70.23
cg07481335	chr14	65879396	-0.002634	0.1079	0.981	1	FUT8	1.24
cg26050366	chr16	10982604	0.04585	1.878	0.981	1	CIITA	41.04
cg14393831	chr10	103578752	-0.02321	0.9511	0.981	1	KCNIP2-AS1	26.96
cg15814980	chr12	535855	-0.00831	0.3405	0.981	1	CCDC77	94.4
cg25375293	chr12	54718868	-0.006278	0.2573	0.981	1	COPZ1	3.52
cg24773182	chr4	71664158	-0.01309	0.5365	0.981	1	RUFY3	91.02
cg03749527	chr12	68322928	-0.02375	0.9736	0.981	1	LINC01479	86.79
cg20839724	chr15	44891233	0.006798	0.2787	0.981	1	SPG11	95.36
cg14388864	chr7	78569240	0.03772	1.546	0.981	1	MAGI2	79.34
cg11050908	chr9	131218376	-0.004154	0.1703	0.981	1	ODF2	1.91
cg25197922	chr3	123487549	-0.01676	0.6874	0.981	1	MYLK	90.6
cg18874458	chr9	113008858	-0.00549	0.2252	0.981	1	TXN	96
cg03193079	chr3	88199031	-0.004411	0.1809	0.981	1	C3orf38	2.71
cg17875657	chr2	210360812	0.04781	1.961	0.981	1	MAP2	45.18
cg05021896	chr14	51562526	0.02376	0.9747	0.981	1	TRIM9	19.7
cg09977449	chr17	50236098	-0.07112	2.917	0.981	1	CA10	21.57
cg20234947	chr12	105478387	0.00459	0.1883	0.981	1	ALDH1L2	2.56
cg16195970	chr20	21424419	-0.01878	0.7707	0.981	1		11
cg17329329	chr7	29511267	-0.01555	0.6382	0.981	1	CHN2	92.3
cg01730177	chrX	16808941	0.02307	0.9466	0.981	1	CXorf15	60.92
cg25020550	chr8	134028958	-0.02911	1.195	0.981	1	TG	83.84
cg01794156	chr11	397077	-0.07158	2.937	0.981	1	PKP3	46.41
cg25124489	chr2	46241058	0.01097	0.4503	0.981	1	PRKCE	92.69
cg09287358	chr2	190748055	0.0325	1.334	0.981	1		62.37
cg22954459	chr3	141553289	0.009865	0.405	0.981	1		93.68
cg16676211	chr2	10263388	0.005762	0.2365	0.981	1	RRM2	3.91
cg00853687	chr1	161948059	0.02554	1.049	0.981	1		40.87
cg18336453	chr6	43082296	0.02719	1.116	0.981	1	PTK7	64.89
cg27547970	chr12	49412376	-0.008328	0.3419	0.981	1	PRKAG1	3.85
cg02713153	chr8	145063215	-0.01019	0.4183	0.981	1	GRINA	91.86
cg03712270	chr15	73615496	-0.02772	1.138	0.981	1	HCN4	42.28
cg17854533	chr2	60367404	0.02132	0.8756	0.981	1		26.54
cg04139567	chr13	113973567	0.01622	0.6662	0.981	1	LAMP1	89.48
cg11255378	chr9	97616248	0.008405	0.3452	0.981	1	C9orf3	93.78
cg00875911	chr4	1224246	-0.003994	0.1641	0.981	1	CTBP1	98.23
cg25715134	chr19	13614358	-0.0698	2.867	0.981	1	CACNA1A	37.14
cg16540789	chr16	75150784	-0.03483	1.431	0.981	1	LDHD	32.35
cg23523364	chr11	1097783	-0.02922	1.2	0.981	1	MUC2	34.94
cg24918667	chr19	55385662	-0.06494	2.668	0.981	1	FCAR	47.82
cg04714245	chr2	65608445	0.04015	1.65	0.981	1	SPRED2	50.78
cg01527637	chr3	72308857	0.01188	0.4883	0.981	1		91.96
cg09895190	chr10	73521645	0.02583	1.062	0.981	1	CDH23	75.53
cg27052073	chr19	45654213	0.02411	0.9909	0.981	1	NKPD1	33.54
cg00345372	chr3	112404450	-0.0308	1.266	0.981	1		79.11
cg15069529	chr5	169578306	0.02295	0.9434	0.981	1		24.32
cg10282384	chr7	149195257	0.006357	0.2613	0.981	1	ZNF746	3.73
cg19360507	chr5	40441880	-0.01308	0.5377	0.981	1		90.32
cg06699987	chr7	158382134	-0.06093	2.505	0.981	1		61.8
cg00660232	chr21	45114601	0.01965	0.808	0.981	1	RRP1B	83.63
cg25332499	chr11	64756382	0.02864	1.178	0.981	1	BATF2	54.39
cg00491180	chr16	2892604	-0.005037	0.2072	0.981	1	TMPRSS8	2.32
cg26930584	chr1	225616198	-0.008537	0.3513	0.981	1	LBR	5.2
cg07516073	chr11	64058865	0.01979	0.8141	0.981	1	KCNK4	17.64
cg21537109	chr11	96240559	-0.04044	1.664	0.981	1	JRKL-AS1	85.79
cg03809032	chr6	31126278	0.003528	0.1452	0.981	1	CCHCR1	1.88
cg06824318	chr1	91187268	0.004769	0.1963	0.981	1		2.85
cg24797276	chr13	44111314	-0.03905	1.608	0.981	1	ENOX1	72.59
cg01526475	chr6	158501925	0.02345	0.9655	0.981	1	SYNJ2	77.01
cg18191540	chr14	107281437	-0.05925	2.439	0.981	1		26.34
cg22725303	chr19	36427617	-0.007538	0.3104	0.981	1	LRFN3	4.03
cg24269434	chr3	126076368	-0.003514	0.1447	0.981	1	KLF15	2.16
cg10909088	chr1	158670876	-0.0557	2.294	0.981	1	OR6K2	31.95
cg01665795	chr19	45348917	-0.01065	0.4385	0.981	1	PVRL2	5.02
cg04191427	chr17	78833259	0.02783	1.146	0.981	1	RPTOR	81.71
cg07575425	chr9	102862038	0.003904	0.1608	0.981	1	INVS	1.96
cg00268685	chr15	40761721	0.00897	0.3695	0.981	1	CHST14	93.72
cg07462235	chr8	19795339	0.02607	1.074	0.981	1	LPL	34.61
cg00294658	chr12	7126344	-0.0056	0.2307	0.981	1	LPCAT3	2.95
cg09673015	chr5	55302188	0.009725	0.4007	0.981	1		93.98
cg02896515	chr1	46645968	-0.02261	0.9319	0.981	1	TSPAN1	82.41
cg15583517	chr15	52051142	0.02893	1.192	0.981	1	TMOD2	50.33
cg05743812	chr9	3526149	-0.002668	0.1099	0.981	1	RFX3	1.5
cg15808783	chr6	161653372	-0.03602	1.484	0.981	1	AGPAT4	50.75
cg12975470	chr7	1533824	-0.01716	0.7071	0.981	1	INTS1	81.69
cg12837996	chr6	111213918	-0.0303	1.249	0.981	1	AMD1	80.1
cg05639068	chr2	27938112	0.07144	2.945	0.981	1		54.66
cg19829805	chr12	124193836	0.00971	0.4003	0.981	1		93.11
cg15722372	chr19	38865020	-0.01029	0.4243	0.981	1	PSMD8	4.7
cg06916706	chr16	4465613	-0.01112	0.4583	0.981	1	CORO7	3.12
cg02385125	chr11	66644075	-0.01836	0.7571	0.981	1	PC	56.78
cg09820244	chr1	54790722	-0.02923	1.205	0.981	1	SSBP3	79.71
cg26217441	chr16	89643414	-0.04134	1.704	0.981	1	CPNE7	39.9
cg08262534	chr3	109072059	-0.01789	0.7376	0.981	1		89.44
cg07479092	chr5	57756539	-0.002719	0.1121	0.981	1	PLK2	1.25
cg12946880	chr3	66023876	0.007409	0.3055	0.981	1	MAGI1	3.7
cg23434919	chr5	171615056	-0.002715	0.112	0.981	1	STK10	1.65
cg16396542	chr1	89473148	0.01181	0.4871	0.981	1	GBP3	92.25
cg25633678	chr8	65284473	0.05097	2.102	0.981	1		13.78
cg04991796	chr3	71244633	-0.04095	1.688	0.981	1	FOXP1	75.73
cg08126383	chr7	157293538	0.04759	1.962	0.981	1		42.43
cg01814774	chr8	126763633	0.0232	0.9566	0.981	1		88.01
cg03824268	chr11	47445642	0.005446	0.2246	0.981	1	PSMC3	97.73
cg25086144	chr8	58979861	-0.03165	1.305	0.981	1	FAM110B	69.6
ch.1.230734885R	chr1	232668262	-0.01771	0.7305	0.981	1		8.13
cg21120945	chr1	35497303	-0.002501	0.1032	0.981	1	ZMYM6	1.04
cg23998048	chr5	167361737	-0.05393	2.224	0.981	1	TENM2	56.16
cg01420674	chr18	22069037	0.02842	1.172	0.981	1		14.31
cg00412368	chrX	138285393	0.1359	5.608	0.981	1	FGF13	50.36
cg03640944	chr10	106093819	-0.01738	0.7172	0.981	1	ITPRIP	77.31
cg08639843	chr11	844536	-0.02451	1.011	0.981	1	TSPAN4	15.98
cg17655978	chr19	58125659	-0.004247	0.1752	0.981	1	ZNF134	2.03
cg05092860	chr2	7218214	0.02535	1.046	0.981	1	LOC101929452	74.85
cg17830420	chr7	122388911	0.03877	1.6	0.981	1	CADPS2	73.5
cg06871008	chr12	2562241	0.02579	1.064	0.981	1	CACNA1C	79.01
cg12511580	chr16	4998148	-0.04518	1.865	0.981	1		51.75
cg02795864	chr17	66428913	-0.01747	0.7211	0.981	1	WIPI1	90.24
cg16840316	chr11	120094384	-0.04873	2.011	0.981	1	OAF	80.74
cg26867291	chr18	32368965	0.03072	1.268	0.981	1	DTNA	20.45
cg04901269	chr12	117664948	0.0988	4.079	0.981	1	NOS1	66.03
cg15155801	chr2	150444134	-0.01168	0.4822	0.981	1	MMADHC	2.98
cg23098236	chr4	39716040	-0.03178	1.312	0.981	1	UBE2K	74.57
cg24227078	chr3	31852843	0.02332	0.963	0.981	1	OSBPL10	79.21
cg05237432	chr1	230804229	0.007787	0.3216	0.981	1	COG2	94.5
cg02166725	chr7	77126994	0.007704	0.3182	0.981	1		93.83
cg08366864	chr11	57415047	0.0162	0.6692	0.981	1	YPEL4	7.6
cg16946718	chr7	128351242	-0.007223	0.2984	0.981	1	FAM71F1	93.83
cg22259630	chr19	18315027	0.00333	0.1376	0.981	1	RAB3A	2.32
cg04262140	chr17	46827626	-0.06121	2.529	0.981	1		16.89
cg21092687	chr8	145743911	-0.01103	0.4559	0.981	1	RECQL4	6.5
cg08017075	chr1	101093109	-0.03086	1.275	0.981	1	LINC01349	49.51
cg00423811	chr7	157359579	-0.03464	1.431	0.981	1	PTPRN2	74.68
cg14431546	chr12	132997503	-0.04356	1.8	0.981	1		53.17
cg24804765	chr19	51524658	-0.01869	0.7723	0.981	1	KLK10	9.38
cg25806492	chr1	24970113	-0.002512	0.1038	0.981	1	SRRM1	1.34
cg00313094	chr8	65603587	-0.03467	1.433	0.981	1	CYP7B1	26.43
cg07426221	chr2	103377347	-0.01327	0.5485	0.981	1	TMEM182	88.97
cg06130277	chr17	27182318	-0.007215	0.2983	0.981	1	ERAL1	3.53
cg11810524	chr14	71184609	0.02445	1.011	0.981	1		86.01
cg11588729	chr10	116088706	0.02253	0.9316	0.981	1	AFAP1L2	80.2
cg14436098	chr4	4690634	0.02131	0.8813	0.981	1		92.29
cg12834131	chr5	124038948	0.009437	0.3902	0.981	1	ZNF608	92.47
cg22700031	chr3	37217304	0.005226	0.2161	0.981	1	LRRFIP2	2.14
cg26046968	chr14	57857884	0.002819	0.1166	0.981	1	NAA30	1.54
cg21250253	chr3	136701582	0.01938	0.8013	0.981	1	IL20RB	84.95
cg03585888	chr19	50735340	-0.05344	2.21	0.981	1	MYH14	43.78
cg15368791	chr10	133581731	-0.02051	0.8484	0.981	1		26.5
cg06738169	chr19	30102004	-0.01258	0.5204	0.981	1	POP4	90.08
cg15677368	chr1	245133209	0.01729	0.7151	0.981	1	EFCAB2	9.21
cg15518270	chr3	170430435	-0.03061	1.266	0.981	1		25.94
cg27129731	chr15	37393009	0.009584	0.3964	0.981	1	MEIS2	5.26
cg20588438	chr12	123089881	-0.005262	0.2177	0.981	1	KNTC1	94.94
cg03054050	chr6	157963702	0.01037	0.4292	0.981	1	ZDHHC14	93.69
cg10422167	chr17	936550	-0.05829	2.413	0.981	1	ABR	56.87
cg17725461	chr19	14117250	0.007535	0.3119	0.981	1	RFX1	4.39
cg13609233	chr14	30698366	-0.05819	2.409	0.981	1		58.35
cg10662270	chr7	39446141	-0.04298	1.779	0.981	1	POU6F2-AS1	70.19
cg10457361	chr16	34737523	0.05761	2.385	0.981	1		64.78
cg02245119	chr4	113269890	0.02346	0.9712	0.981	1	ALPK1	25.72
cg15645467	chr1	243416574	-0.0343	1.42	0.981	1	CEP170	64.96
cg25013052	chr6	31838774	-0.02666	1.104	0.981	1	SLC44A4	78.82
cg09893350	chr10	31805747	-0.03735	1.547	0.981	1	ZEB1	67.18
cg01472347	chrX	52950534	-0.004741	0.1963	0.981	1		1.88
cg11956866	chr22	31998253	-0.01917	0.7938	0.981	1	SFI1	47.07
cg15172484	chr2	48741903	0.02754	1.14	0.981	1	KLRAQ1	75.89
cg22081728	chr1	179730575	0.03485	1.444	0.981	1	FAM163A	67.98
cg26983907	chr7	195987	0.04478	1.855	0.981	1	FAM20C	59.4
cg03421807	chr1	46712916	0.002911	0.1206	0.981	1	RAD54L	1.76
cg24478949	chr22	33964309	-0.06496	2.691	0.981	1	LARGE	74.92
cg11976925	chr17	12921492	-0.003106	0.1287	0.981	1	ELAC2	2.29
cg21572463	chr2	129202959	-0.02184	0.9049	0.981	1		81.59
cg18574144	chr19	2791705	0.01775	0.7353	0.981	1	THOP1	83.26
cg19936325	chr10	13344913	0.03429	1.421	0.981	1		25.97
cg17696234	chr3	38164516	-0.01577	0.6535	0.981	1	ACAA1	88.59
cg11267357	chr3	156392529	-0.002478	0.1027	0.981	1	TIPARP-AS1	1.33
cg17486328	chr13	33930421	0.01168	0.484	0.981	1		90.67
cg21925968	chr8	25899683	-0.04156	1.722	0.981	1	EBF2	48.98
cg17153269	chr19	56981862	-0.05986	2.481	0.981	1	ZNF667	64.1
cg23957763	chr8	11854495	0.05681	2.355	0.981	1	DEFB134	42.64
cg18273501	chr10	105212056	0.006327	0.2623	0.981	1	CALHM2	3.81
cg23150205	chr9	33217227	-0.02886	1.197	0.981	1		81.94
cg08451862	chr12	106534509	0.02398	0.9941	0.981	1	NUAK1	74.45
cg14498592	chr20	62092502	0.09879	4.096	0.981	1	KCNQ2	40.15
cg11516540	chr7	4743394	0.009882	0.4097	0.981	1	FOXK1	95.94
cg02716388	chr10	133376942	-0.1338	5.55	0.981	1		53.63
cg05770909	chr12	131493506	-0.07241	3.003	0.981	1	ADGRD1	67.24
cg26474549	chr2	239432273	0.05097	2.114	0.981	1		85.32
cg06757133	chr11	129490943	0.02518	1.044	0.981	1		59.23
cg27209108	chr3	97467780	0.04257	1.766	0.981	1	EPHA6	82.5
cg00823148	chr2	209012295	0.01619	0.6714	0.981	1	CRYGB	91.38
cg18396789	chr7	20346927	0.01647	0.6834	0.981	1		86.95
cg00057265	chr10	61824098	0.03088	1.281	0.981	1	ANK3	83.24
cg13420934	chr6	3088823	-0.02583	1.071	0.981	1	RIPK1	71.56
cg08514994	chr20	47805136	0.005508	0.2285	0.981	1	STAU1	3.02
cg01510903	chr12	53342748	0.003034	0.1259	0.981	1	KRT18	1.58
cg02885680	chr9	131963250	-0.008925	0.3704	0.981	1		94.77
cg07265976	chr4	2696715	0.006377	0.2647	0.981	1	FAM193A	96.97
cg05207982	chrX	43899239	0.04639	1.925	0.981	1		60.84
cg18165289	chr5	167150273	0.01761	0.7308	0.981	1	TENM2	9.01
cg05561775	chr8	42295058	-0.01485	0.6164	0.981	1	SLC20A2	90.8
cg14443404	chr4	25614802	-0.02636	1.094	0.981	1		24.3
cg20154932	chr12	110888206	-0.002541	0.1055	0.981	1	ARPC3	1.31
cg19343871	chr19	48103651	-0.009469	0.3932	0.981	1		5.74
cg17606289	chr11	607465	0.009238	0.3836	0.981	1	PHRF1	93.98
cg13798100	chr1	204436526	0.02295	0.9531	0.981	1	PIK3C2B	73.17
cg21006256	chr8	1273592	-0.06805	2.826	0.981	1		18.63
cg11922371	chr17	48226442	0.009863	0.4096	0.981	1	PPP1R9B	4.96
cg03087860	chr2	127698294	0.05259	2.184	0.981	1		54.13
cg26522717	chr17	44902775	-0.01078	0.4476	0.981	1		93.62
cg08578305	chr12	25403937	-0.002544	0.1056	0.981	1	KRAS	1.39
cg17895377	chr3	52489421	-0.003883	0.1613	0.981	1	TNNC1	2.05
cg07201989	chr13	99505934	-0.01112	0.462	0.981	1	DOCK9	94.11
cg04746197	chr11	2951300	0.05165	2.146	0.981	1	PHLDA2	17.26
cg05930034	chr6	112041290	-0.01283	0.5329	0.981	1	FYN	91.3
cg10334976	chr10	135178691	0.01958	0.8138	0.981	1	ECHS1	42.99
cg08651205	chr8	36717032	0.06127	2.546	0.981	1	KCNU1	66.39
cg01032119	chr5	10857295	0.01678	0.6976	0.981	1		6.6
cg21902014	chr5	90076292	0.007142	0.2968	0.981	1	GPR98	93.88
cg16713625	chr12	124968359	-0.005991	0.249	0.981	1	NCOR2	98.01
cg01457653	chr16	67193218	-0.008649	0.3596	0.981	1	FBXL8	2.95
cg13462484	chrX	102532522	-0.03526	1.466	0.981	1	TCEAL5	25.57
cg23478549	chr11	12900071	0.01297	0.5393	0.981	1	TEAD1	91.96
cg26884065	chr7	16685487	-0.006543	0.2722	0.981	1	BZW2	3.39
cg04679781	chr16	74777792	0.03537	1.471	0.981	1	FA2H	25.54
cg18546289	chr2	233773829	0.04682	1.948	0.981	1	NGEF	43.21
cg27489939	chr16	89007818	0.002944	0.1225	0.981	1	CBFA2T3	1.95
cg02657930	chr7	140714670	0.01333	0.5544	0.981	1	MRPS33	3.31
cg00378488	chr2	11552306	-0.04296	1.788	0.981	1		5.75
cg14882807	chr11	11093864	0.03804	1.583	0.981	1		81.91
cg09755932	chr12	52281735	0.01827	0.7604	0.981	1	ANKRD33	12.06
cg11248189	chr1	154238859	-0.02833	1.179	0.981	1	UBAP2L	52.82
cg25228737	chr15	82234347	-0.01638	0.6816	0.981	1		87.66
cg13352894	chr11	792205	-0.008245	0.3432	0.981	1	SLC25A22	94.28
cg24293588	chr9	130186114	-0.01536	0.6392	0.981	1	ZNF79	4.95
cg17368800	chr19	13188366	-0.02405	1.001	0.981	1	NFIX	36.95
cg15764052	chr5	115962584	0.01298	0.5406	0.981	1		90.57
cg15413457	chr3	190209464	-0.03385	1.409	0.981	1		73.97
cg09877994	chr12	5476995	-0.01563	0.6509	0.981	1		91.6
cg04214075	chr12	133707593	-0.007152	0.2978	0.981	1	ZNF10	4.24
cg20173072	chr12	77273114	0.006433	0.2679	0.981	1	CSRP2	3.07
cg23704864	chr10	1598846	0.06598	2.748	0.981	1	ADARB2	69.77
ch.2.4366798R	chr2	219394749	-0.008503	0.3541	0.981	1	USP37	6.29
cg01870834	chr8	145002835	-0.02235	0.9308	0.981	1	PLEC1	44.36
cg09741291	chr12	108917725	0.0103	0.4291	0.981	1	SART3	93
cg12024811	chr3	123979446	0.01588	0.6617	0.981	1	KALRN	86.39
cg10638439	chr6	31371271	0.02202	0.9172	0.981	1	MICA	4.75
cg04044407	chr2	122712936	0.03048	1.27	0.981	1		33.73
cg18543610	chr13	100627929	-0.04014	1.673	0.981	1		61.46
cg06222877	chr11	122982818	0.02825	1.177	0.981	1	CLMP	24.86
cg23329014	chr11	127052681	0.09198	3.834	0.981	1		75.56
cg16439385	chr9	127071474	0.04015	1.674	0.981	1	NEK6	65
cg24255209	chr11	72863808	0.01374	0.5731	0.981	1		88.21
cg07394455	chr21	44496200	0.004014	0.1674	0.981	1	CBS	2.95
cg06612110	chr1	31408106	-0.02772	1.156	0.981	1	PUM1	59.13
cg25271413	chr7	115274698	0.02167	0.9039	0.981	1		83.42
cg03684062	chr19	3179364	-0.0235	0.9802	0.981	1	S1PR4	79.25
cg01383475	chr1	21634438	0.02469	1.03	0.981	1	ECE1	64.67
cg23617938	chr1	169109101	0.02355	0.9824	0.981	1	NME7	88.71
cg21347380	chr15	89173326	-0.01724	0.7192	0.981	1	AEN	87.78
cg21532624	chr6	6174029	0.02117	0.8832	0.981	1	F13A1	30
cg03289548	chr10	114580989	0.002816	0.1175	0.981	1		98.72
cg22491193	chr12	81669183	-0.0515	2.148	0.981	1	PPFIA2	61.22
cg20461322	chr20	33998022	0.01064	0.444	0.981	1	UQCC1	91.92
cg02159094	chr8	140744338	-0.01034	0.4313	0.981	1	TRAPPC9	91.63
cg04878159	chr17	17580647	-0.03124	1.304	0.981	1		59.09
cg06262280	chr2	173330296	0.02344	0.9781	0.981	1	ITGA6	17.5
cg14933200	chr11	129161192	-0.03502	1.462	0.981	1		50.39
cg01361011	chr1	201866353	0.03289	1.373	0.981	1	LMOD1	78.79
cg00166915	chr14	101361359	-0.01978	0.8256	0.981	1	MEG8	34.81
cg06873684	chr19	4472059	-0.02682	1.12	0.981	1	HDGF2	4.56
cg16453259	chr15	34014349	0.03749	1.565	0.981	1	RYR3	37.91
cg25542082	chr9	14533577	-0.03988	1.665	0.981	1		63.59
cg05050657	chr1	46957105	-0.07401	3.091	0.981	1		48.13
cg04933492	chr16	1045310	0.03407	1.423	0.981	1		59.85
cg18483549	chr17	30842946	0.006573	0.2745	0.981	1	MYO1D	94.79
cg01188685	chr1	157963448	-0.003608	0.1507	0.981	1	KIRREL	2.61
cg26411549	chr1	28415311	-0.009375	0.3917	0.981	1	EYA3	3.24
cg22053334	chr20	39297787	-0.01402	0.586	0.981	1		90.99
cg16375742	chr1	94169909	0.02402	1.004	0.981	1	BCAR3	65.3
cg11018338	chr10	74646572	-0.01945	0.8126	0.981	1	CCDC109A	67.17
cg14722701	chr12	28280222	0.04987	2.084	0.981	1		47.37
cg19521800	chr1	54453674	0.008311	0.3474	0.981	1		93.94
cg01530024	chr4	5458553	0.08247	3.448	0.981	1	STK32B	59.43
cg12209881	chr17	53339697	0.09737	4.071	0.981	1		70.6
cg16026015	chr1	16060480	0.01298	0.5426	0.981	1	PLEKHM2	95.12
cg04518668	chr11	43355832	0.007713	0.3225	0.981	1	API5	93.59
cg02369542	chr1	41119940	-0.05038	2.106	0.981	1	RIMS3	47.11
cg00415582	chr6	43027202	-0.01443	0.6037	0.981	1	KLC4	3.77
cg19582388	chr10	7860406	0.003285	0.1374	0.981	1	TAF3	1.8
cg18280131	chr8	95625068	0.01699	0.7107	0.981	1		87.62
cg02251680	chr12	32638839	0.04833	2.022	0.981	1	FGD4	50.15
cg16182550	chr8	21999246	-0.002639	0.1104	0.981	1	REEP4	1.39
cg00023948	chr4	40427692	0.01373	0.5743	0.981	1	RBM47	88.73
cg01268704	chr6	108500356	-0.01108	0.4634	0.981	1	NR2E1	92.28
cg19749975	chr1	71547563	-0.02666	1.116	0.981	1	ZRANB2	83.83
cg26096979	chr2	201756553	0.007245	0.3032	0.981	1	NIF3L1	93.52
cg03639290	chr17	80674509	-0.004619	0.1933	0.981	1	FN3KRP	1.96
cg17191445	chr14	100575881	-0.01446	0.6051	0.981	1	MIR342	84.64
cg08520383	chr4	12539867	-0.05809	2.431	0.981	1		50.96
cg19998456	chr22	38004458	-0.006171	0.2583	0.981	1	GGA1	2.92
cg23678983	chr8	22463860	0.009265	0.3879	0.981	1	CCAR2	94.05
cg17004121	chr6	43258821	-0.0161	0.674	0.981	1		88.35
cg07207833	chr1	16464416	0.004133	0.1731	0.981	1	EPHA2	98.47
cg09337179	chr5	150623084	0.008007	0.3353	0.981	1		93.63
cg04650226	chr6	27863349	0.02184	0.9146	0.981	1		3.9
cg02266736	chr6	94551839	0.02734	1.145	0.981	1		15.94
cg23460362	chr1	52951948	-0.02043	0.8554	0.981	1	ZCCHC11	82.99
cg03028061	chr8	218468	0.08405	3.52	0.981	1		59.13
cg26796642	chr1	6204224	-0.01771	0.7418	0.981	1	CHD5	35.19
cg04495619	chr19	38040165	0.04983	2.087	0.981	1	ZNF571-AS1	74.43
cg13322849	chr17	37771901	-0.0211	0.8837	0.981	1		26.38
cg13664579	chr9	136020089	-0.003332	0.1395	0.981	1	RALGDS	2.15
cg08772345	chr8	56367723	0.06642	2.782	0.981	1	XKR4	55.34
cg08112265	chr2	28213094	0.06566	2.75	0.981	1	BRE	90.86
cg01757798	chr14	57857253	-0.008366	0.3505	0.981	1	NAA30	4.82
cg18716096	chr3	195622524	-0.006866	0.2876	0.981	1	TNK2	4.09
cg07664370	chr3	53164607	0.002798	0.1172	0.981	1	RFT1	1.59
cg23150798	chr8	72705959	-0.05862	2.456	0.981	1		76.67
cg16278725	chr5	127418657	0.003074	0.1288	0.981	1	SLC12A2	1.76
cg15400868	chr11	64707153	-0.02088	0.8749	0.981	1	C11orf85	84.97
cg22991329	chr9	14776508	0.007649	0.3206	0.981	1	FREM1	95.29
cg19534906	chr14	104098457	-0.008007	0.3356	0.981	1	KLC1	94.07
cg08136916	chrX	17705840	-0.02541	1.065	0.981	1	NHS	85.59
cg26164440	chr3	39195354	0.002312	0.09689	0.981	1	CSRNP1	1.17
cg01318078	chr2	188098538	0.01567	0.6569	0.981	1		92.48
cg00240517	chr2	183457634	0.01346	0.5642	0.981	1		89.8
cg02362482	chr3	111432662	0.006927	0.2904	0.981	1	PLCXD2	93.43
cg12440311	chr5	134437638	-0.02674	1.121	0.981	1	C5orf66	82.92
cg03465955	chr17	28571987	-0.01864	0.7814	0.981	1		38.08
cg17344048	chr19	38756382	0.03671	1.539	0.981	1	SPINT2	31.41
cg01588993	chr12	58970138	0.05086	2.133	0.981	1		61
cg06972389	chr5	3221246	0.06697	2.808	0.981	1		35.86
cg01655210	chr5	9630560	0.06587	2.762	0.981	1	TAS2R1	59.44
cg05151185	chr11	45827271	-0.01242	0.5208	0.981	1	SLC35C1	8.01
cg21988067	chr4	140478063	-0.002684	0.1126	0.981	1	SETD7	1.87
cg19172898	chr11	70693404	-0.01846	0.7743	0.981	1	SHANK2	88.97
cg13257618	chr3	187467946	0.01394	0.5848	0.981	1		10.02
cg03751299	chr13	30046617	-0.0167	0.7007	0.981	1	MTUS2	12.09
cg14321492	chr8	68598797	-0.02595	1.089	0.981	1	CPA6	90.09
cg16002544	chr6	32184498	0.01847	0.7748	0.981	1	NOTCH4	89.31
cg16887170	chr17	19451180	-0.03123	1.31	0.981	1	SLC47A1	72.74
cg05547391	chr6	33091326	-0.03908	1.64	0.981	1	HLA-DPB2	28.43
cg00059854	chr2	236443857	-0.007185	0.3015	0.981	1	AGAP1	96.61
cg23398613	chr15	31397420	0.02418	1.015	0.981	1	TRPM1	83.1
cg26777861	chr4	157892013	-0.006862	0.2879	0.981	1	PDGFC	4.18
cg07026435	chr4	1723026	-0.005699	0.2392	0.981	1	TMEM129	2.87
cg24935185	chr5	130971560	-0.007965	0.3343	0.981	1	RAPGEF6	5.4
cg05785120	chr22	38964238	-0.0264	1.108	0.981	1	DMC1	34.81
cg11178810	chr3	150479760	0.00251	0.1054	0.981	1	SIAH2	1.51
cg02250846	chr19	23258484	-0.00662	0.278	0.981	1		2.97
cg19708055	chr6	168045556	0.08996	3.777	0.981	1		67.33
cg09490424	chr2	26255409	0.02102	0.8826	0.981	1	RAB10	17.21
cg14521240	chr14	63543872	0.04085	1.715	0.981	1		52.58
cg27070061	chr18	49837827	-0.05283	2.219	0.981	1		43.48
cg26188612	chr13	42713280	0.006101	0.2562	0.981	1	DGKH	95.03
cg17847473	chr4	155905498	-0.04202	1.765	0.981	1		30.74
cg16041981	chr13	114057379	-0.003038	0.1276	0.981	1		98.46
cg15148998	chr17	73937324	-0.006102	0.2563	0.981	1	FBF1	3.29
cg13941589	chr18	13137129	0.08256	3.468	0.981	1		41.18
cg13278441	chr14	54908213	-0.005038	0.2116	0.981	1	CNIH	2.46
cg15908735	chr22	24153406	-0.02913	1.224	0.981	1	SMARCB1	32.66
cg02918662	chr1	53771269	0.009607	0.4036	0.981	1	LRP8	93.08
cg21224147	chr9	102007464	0.02088	0.8773	0.981	1		87.59
cg14190294	chr12	67688128	-0.007646	0.3213	0.981	1	CAND1	94.56
cg22123542	chr1	120905163	-0.01995	0.8382	0.981	1	HIST2H2BA	26.87
cg17639894	chr10	126605310	0.002999	0.126	0.981	1		1.53
cg23330818	chr9	109691954	0.02937	1.234	0.981	1	MIR548Q	70.57
cg25368298	chr14	22248513	0.05566	2.339	0.981	1		82.43
cg22335366	chr16	75657589	0.04297	1.807	0.981	1	ADAT1	17.1
cg07385722	chr15	52431818	-0.008045	0.3382	0.981	1	GNB5	94.24
cg03289885	chr1	173179394	-0.01255	0.5276	0.981	1		93.34
cg24303888	chr6	30852354	0.00506	0.2127	0.981	1	DDR1	2.81
cg08730728	chr22	37252593	-0.003029	0.1273	0.981	1		1.79
cg04999329	chr9	136677533	-0.02125	0.8934	0.981	1	VAV2	72.14
cg10648573	chr6	29648348	0.04057	1.706	0.981	1		13.39
cg02794779	chr13	100150711	0.01765	0.7422	0.981	1		10.45
cg12657491	chr10	71714517	0.03584	1.508	0.981	1	COL13A1	58.54
cg17025291	chr10	35737023	-0.02062	0.8677	0.981	1	CCNY	26.84
cg11098795	chr12	104276789	-0.02011	0.8462	0.981	1	TTC41P	37.9
cg23192775	chr17	4851197	0.004	0.1683	0.981	1	PFN1	2.03
cg20008841	chr22	39134985	-0.009734	0.4096	0.981	1	SUN2	93.17
cg11219690	chr22	23648254	0.0299	1.258	0.981	1	BCR	67.21
cg00035847	chr1	29557016	0.02765	1.164	0.981	1	MECR	10.68
cg00617101	chr2	144415021	0.05481	2.307	0.981	1	ARHGAP15	76.66
cg10158774	chr7	30015780	-0.02976	1.252	0.981	1	SCRN1	78.57
cg20283964	chr1	171510722	0.007378	0.3105	0.981	1	BAT2L2	94.27
cg06029050	chr11	74660429	-0.01918	0.8074	0.981	1	SPCS2	4.99
cg08776711	chr7	137107033	0.07566	3.185	0.981	1	DGKI	77.83
cg16123062	chr4	170150924	-0.02827	1.19	0.981	1	SH3RF1	72.25
cg00664054	chr8	21998309	0.0457	1.924	0.981	1	REEP4	45.69
cg10611186	chr17	30814646	0.003688	0.1553	0.981	1	CDK5R1	2.26
cg18156592	chr3	69143889	0.01668	0.7025	0.981	1	ARL6IP5	87.15
cg02013638	chr3	62574594	-0.009981	0.4203	0.981	1	CADPS	91
cg17454394	chr1	156614772	0.01658	0.6982	0.981	1	BCAN	25.61
cg11392545	chr1	54480922	-0.01784	0.7511	0.981	1	LDLRAD1	88.95
cg02690648	chr8	10683044	-0.008459	0.3562	0.981	1	PINX1	3.32
cg06545341	chr20	60205287	0.08173	3.442	0.981	1	CDH4	47.36
cg02152120	chr1	118727840	0.004253	0.1791	0.981	1	SPAG17	3.07
cg00939827	chr1	14116903	0.006593	0.2777	0.981	1	PRDM2	95.27
cg23061520	chr16	640067	0.004238	0.1785	0.981	1	RAB40C	3
cg09196081	chrX	82762347	-0.09936	4.186	0.981	1	POU3F4	19.31
cg13531842	chr10	38383804	0.006607	0.2785	0.981	1	ZNF37A	3.45
cg10409770	chr3	112993292	-0.03683	1.552	0.981	1	BOC	92.17
cg09600480	chr2	63273800	-0.01132	0.4771	0.981	1	LOC100132215	90.75
cg13292458	chr18	13726614	0.002531	0.1067	0.981	1	RNMT	1.46
cg15276536	chr10	128187900	0.01222	0.5153	0.981	1	C10orf90	90.37
cg23942109	chr18	9619209	0.02545	1.073	0.981	1	PPP4R1-AS1	79.81
cg15540504	chr7	24975857	-0.01448	0.6105	0.981	1	OSBPL3	90.29
cg09912589	chrX	112067795	-0.02033	0.8572	0.981	1	AMOT	83.07
cg12392998	chr17	79550668	-0.01491	0.6285	0.981	1	NPLOC4	88.1
cg03237699	chr20	48838080	-0.02261	0.9532	0.981	1		43.21
cg02388999	chr6	131384671	-0.003361	0.1417	0.981	1	EPB41L2	1.74
cg03870497	chr7	26903972	0.0302	1.274	0.981	1	SKAP2	26.9
cg14743702	chr10	11784058	0.01192	0.5027	0.981	1	ECHDC3	6.21
cg16812006	chr18	48235826	0.01981	0.8353	0.981	1	MAPK4	85.17
cg04833845	chr19	44286076	0.02359	0.9949	0.981	1	KCNN4	30.44
cg22869168	chr1	24832795	-0.01765	0.7444	0.981	1	RCAN3	88.57
cg11699517	chr17	79419796	0.08051	3.396	0.981	1	BAHCC1	73.08
cg06094456	chr3	32464005	0.02156	0.9092	0.981	1	CMTM7	76.29
cg01047111	chr3	23382411	0.01511	0.6374	0.981	1	UBE2E2	88.37
cg03761905	chr21	46003273	-0.02909	1.228	0.981	1	TSPEAR	42.71
cg20788115	chr15	75636870	0.02398	1.012	0.981	1		81.88
cg01861284	chr12	93835964	-0.002429	0.1025	0.981	1	UBE2N	1.27
cg08525481	chr20	61436809	-0.006629	0.2798	0.981	1	OGFR	2.47
cg20432824	chr3	42846594	0.01853	0.7824	0.981	1	HIGD1A	5.31
cg05845292	chr16	11762143	0.002437	0.1029	0.981	1	SNN	1.4
cg10039857	chr17	30552311	-0.007478	0.3157	0.981	1	RHOT1	94.74
cg17182540	chr12	124086654	-0.004017	0.1696	0.981	1	DDX55	2.3
cg01902066	chr16	50727242	-0.01791	0.7562	0.981	1		23.9
cg24054582	chr3	193973521	0.03499	1.477	0.981	1		69.24
cg06618610	chr16	87811655	0.004617	0.1949	0.981	1		3.53
cg24047187	chr2	99410740	-0.03652	1.542	0.981	1	C2orf55	68.21
cg24017788	chr1	28261495	0.005951	0.2513	0.981	1	SMPDL3B	4.01
cg24178410	chr7	120432823	-0.01513	0.639	0.981	1	TSPAN12	92.05
cg25112312	chr4	10459352	0.03327	1.405	0.981	1	ZNF518B	21.69
cg20402000	chr5	107007640	0.005459	0.2306	0.981	1	EFNA5	3.55
cg20930150	chr6	107023165	-0.01249	0.5278	0.981	1	RTN4IP1	91.6
cg06745704	chr1	27668325	-0.02524	1.067	0.981	1	SYTL1	77.59
cg17143397	chr5	171761293	0.01666	0.7039	0.981	1	SH3PXD2B	87.49
cg08597984	chr12	122713093	0.01232	0.5205	0.981	1	LOC101593348	92.7
ch.12.1284972R	chr12	62156080	0.007438	0.3144	0.981	1	FAM19A2	5.44
cg09045323	chr5	1334025	0.008329	0.3521	0.981	1	CLPTM1L	93.84
cg24725657	chr11	68670757	0.01836	0.776	0.981	1	IGHMBP2	14.43
cg19250607	chr3	109056875	-0.03706	1.567	0.981	1	DPPA4	47.25
cg14664628	chr15	75095509	-0.0252	1.066	0.981	1	CSK	89.77
cg05732278	chr22	41600295	-0.01776	0.7512	0.981	1	L3MBTL2	11.46
cg02019574	chr2	45228640	-0.04698	1.987	0.981	1		47.84
cg27382790	chr20	19193057	0.01059	0.4482	0.981	1	SLC24A3	7.11
cg17971328	chr1	156122730	-0.02519	1.066	0.981	1	SEMA4A	84.32
cg22023770	chr6	13486545	0.01333	0.5639	0.981	1	C6orf114	4.77
cg24198128	chr19	18682398	-0.01086	0.4593	0.981	1	UBA52	5.35
cg08708194	chr20	40037050	-0.01692	0.7161	0.981	1	CHD6	85.85
cg21801378	chr15	72612125	0.002536	0.1073	0.981	1	BRUNOL6	1.3
cg05534333	chrX	153707029	-0.06129	2.594	0.981	1	LAGE3	7.91
cg25655106	chr6	30850207	0.01668	0.7057	0.981	1	DDR1	15.73
cg09767031	chr11	47789190	0.01397	0.5913	0.981	1	FNBP4	4.46
cg04429417	chr6	163850011	0.01156	0.4893	0.981	1	QKI	90.67
cg05191076	chr4	66536186	-0.03921	1.66	0.981	1	EPHA5	4.27
cg14039230	chr6	168121534	0.02662	1.127	0.981	1		84.23
cg20940921	chr2	106411664	0.04394	1.86	0.981	1	NCK2	79.42
cg25207458	chr16	57973088	0.03188	1.35	0.981	1	CNGB1	67.61
cg06366123	chr15	43637961	-0.009163	0.3879	0.981	1	ADAL	92.34
cg18270675	chr11	85422118	0.05279	2.235	0.981	1	SYTL2	56.5
cg19003430	chr12	44152759	-0.003192	0.1352	0.981	1	PUS7L	2.07
cg22422051	chr3	124303360	-0.01341	0.5681	0.981	1	KALRN	6.68
cg24932305	chr2	218875016	0.003587	0.1519	0.981	1		2.67
cg01561368	chr14	91977240	-0.002386	0.1011	0.981	1	SMEK1	1.32
cg03282686	chr4	177116826	-0.002591	0.1097	0.981	1	SPATA4	1.6
cg20307347	chr2	231734563	0.02245	0.9511	0.981	1	ITM2C	73.61
cg15145341	chr13	25506340	0.0249	1.055	0.981	1	LOC646405	85.35
cg09108797	chr6	24403136	0.002669	0.1131	0.981	1	MRS2	1.71
cg02905052	chr11	67783257	-0.01041	0.4413	0.981	1	ALDH3B1	93.14
cg07114353	chr18	20139442	0.007198	0.3052	0.981	1		5.03
cg22100345	chr8	29376146	0.02678	1.136	0.981	1		87.42
cg12149758	chr11	86272334	0.04105	1.741	0.981	1	ME3	93.39
cg15071899	chr7	156228452	0.04225	1.792	0.981	1		41.89
cg09696560	chr3	185178617	0.01263	0.5355	0.981	1	MAP3K13	90.54
cg18182617	chr4	175090953	0.05431	2.303	0.981	1	LOC101928509	64.65
cg26772104	chr17	51501596	-0.08723	3.699	0.981	1		62.81
cg15203881	chr5	151337400	-0.05586	2.369	0.981	1	CTB-12O2.1	67.72
cg00339240	chr6	47455902	0.06474	2.746	0.981	1	CD2AP	71.53
cg02653315	chr16	67571095	-0.01328	0.5631	0.981	1	FAM65A	59.76
cg04840871	chr1	14550785	-0.0565	2.397	0.981	1		51.07
cg07175513	chr21	36437493	-0.03113	1.32	0.981	1		42.61
cg11838237	chr5	1752864	-0.02055	0.872	0.981	1		23.04
cg05933857	chr11	2422696	0.01079	0.4579	0.981	1	TSSC4	4.48
cg12741295	chr3	197518711	0.0164	0.6959	0.981	1	LRCH3	11.39
cg03243946	chr12	21811034	-0.007717	0.3275	0.981	1	LDHB	3.75
cg01590439	chr8	143278608	-0.03741	1.587	0.981	1	NCRNA00051	35.18
cg24333199	chr2	106189710	-0.02676	1.136	0.981	1		84.91
cg23652959	chr15	25958206	0.031	1.315	0.981	1	ATP10A	51.42
cg10407525	chr10	7021245	-0.03736	1.585	0.981	1		69.23
cg07343438	chr10	43815780	-0.02496	1.059	0.981	1		63.42
cg17688072	chr12	131461803	-0.02321	0.9851	0.981	1	ADGRD1	86.95
cg03116238	chr19	47137948	-0.04377	1.858	0.981	1	GNG8	23.18
cg19868495	chr13	61995249	0.04981	2.115	0.981	1		32.13
cg07753545	chr14	50349309	0.006533	0.2774	0.981	1		94.43
cg22195268	chr17	71227699	0.006751	0.2867	0.981	1	FAM104A	4.19
cg05591741	chr17	70053833	0.04107	1.744	0.981	1		49.17
cg04522040	chr19	11039280	-0.003677	0.1561	0.981	1	YIPF2	2.27
cg18811789	chr8	22462110	-0.005336	0.2266	0.981	1	KIAA1967	2.9
cg14542334	chr5	169980575	-0.04619	1.962	0.981	1	KCNIP1	57.15
cg06679898	chr8	125570349	-0.01271	0.5397	0.981	1	MTSS1	90.98
cg13186790	chr4	10117514	-0.004344	0.1845	0.981	1	WDR1	2.06
cg09553554	chr11	57266050	-0.02457	1.044	0.981	1	SLC43A1	50.99
cg18139178	chr10	134997342	-0.04432	1.883	0.981	1	KNDC1	42
cg03823055	chr10	21830606	0.00688	0.2924	0.981	1	MLLT10	94.41
cg13681781	chr9	139102396	-0.004656	0.1979	0.981	1	QSOX2	98.1
cg07011790	chrX	102883836	-0.04414	1.876	0.981	1	TCEAL1	17.44
cg21453758	chr17	80185943	0.01627	0.6914	0.981	1	SLC16A3	93.87
cg12997187	chr12	116382890	-0.02354	1	0.981	1		70.17
cg24828322	chr10	96830111	0.06433	2.735	0.981	1	CYP2C8	63.33
cg08642325	chr8	26149300	-0.004487	0.1908	0.981	1	PPP2R2A	2.97
cg04778271	chr2	219824818	0.00291	0.1237	0.981	1	CDK5R2	1.69
cg04234680	chr14	51562550	0.02602	1.106	0.981	1	TRIM9	8.66
cg04263519	chr20	52104622	0.0235	0.9994	0.981	1	TSHZ2	83.78
cg03207868	chr20	56778561	-0.02881	1.225	0.981	1		30.23
cg07135408	chr1	236908002	-0.003891	0.1655	0.981	1	ACTN2	97.88
cg09669411	chr16	4901503	0.0143	0.6082	0.981	1	UBN1	88.62
cg21514164	chr2	43188940	-0.02287	0.9728	0.981	1		83.57
cg05364411	chr17	37183206	-0.05413	2.303	0.981	1		52.15
cg05840750	chr3	151987978	0.005522	0.2349	0.981	1	MBNL1	3
cg02661802	chr10	124221056	-0.002545	0.1083	0.981	1	HTRA1	1.5
cg06073814	chr10	80983818	-0.02751	1.171	0.981	1	ZMIZ1	28.36
cg08782481	chr6	27839916	-0.01472	0.6265	0.981	1	HIST1H3I	5.5
cg14933029	chr3	132319397	0.01409	0.5998	0.981	1	ACKR4	87.77
cg14217684	chr13	25861552	0.002865	0.122	0.981	1	MTMR6	1.96
cg26568669	chr6	71276461	-0.006812	0.2901	0.981	1	C6orf57	3.54
cg03862854	chr20	22556600	-0.03803	1.619	0.981	1	C20orf56	38.84
cg06087453	chr5	73760703	0.03015	1.284	0.981	1	LINC01331	81.26
cg10313047	chr3	52351355	0.04684	1.995	0.981	1	DNAH1	68.61
cg11844870	chr6	170190129	-0.00281	0.1197	0.981	1	C6orf122	1.59
cg13159120	chr17	76107100	-0.004702	0.2003	0.981	1		97.05
cg19589144	chr6	109776991	0.003875	0.1651	0.981	1	MICAL1	2.69
cg16264888	chr12	82752007	0.005845	0.249	0.981	1	CCDC59	3.1
cg09801936	chr1	102462632	0.00817	0.348	0.981	1	OLFM3	2.33
cg00946507	chr17	73627743	-0.002728	0.1162	0.981	1	RECQL5	98.91
cg25804542	chr11	63619042	0.0339	1.444	0.981	1	MARK2	67.05
cg10493994	chr5	134914932	-0.1741	7.419	0.981	1	CXCL14	62.73
cg15346168	chr14	24836194	-0.003265	0.1392	0.981	1	NFATC4	2
cg13799180	chr7	17413120	-0.01165	0.4964	0.981	1	KCCAT333	90.13
cg02599938	chr14	75179659	0.005956	0.2539	0.981	1	AREL1	4.45
cg11281851	chr16	69374147	0.00979	0.4174	0.981	1	COG8	4.78
cg11496404	chr6	88428902	-0.02162	0.9218	0.981	1		28.26
cg21395533	chr15	50607111	0.008474	0.3613	0.981	1	GABPB1	94.02
cg11140305	chr1	249106302	0.004064	0.1733	0.981	1	SH3BP5L	98.3
cg18326610	chr7	148680126	-0.0287	1.224	0.981	1		6.64
cg03302009	chr17	79534438	0.02396	1.022	0.981	1	NPLOC4	80.63
cg06746774	chr1	33216950	-0.01076	0.4589	0.981	1	KIAA1522	95.78
cg01306062	chr5	2207740	-0.03154	1.345	0.981	1		31.91
cg08759359	chr5	3288934	0.04638	1.979	0.981	1		70.62
cg22359548	chr18	49278238	-0.0724	3.089	0.981	1		53.88
cg16127691	chr3	114084983	0.04169	1.779	0.981	1	ZBTB20	72.54
cg12278688	chr1	155612136	-0.006186	0.264	0.981	1		94.56
cg12941312	chr3	107181459	-0.00996	0.425	0.981	1		91.9
cg14151464	chr12	110271325	0.003178	0.1356	0.981	1	TRPV4	1.94
cg15811833	chr11	44007330	-0.05147	2.196	0.981	1		67.01
cg00173405	chr1	1335424	-0.002689	0.1148	0.981	1	CCNL2	1.48
cg00732428	chr17	46048392	-0.005239	0.2236	0.981	1	CDK5RAP3	2.86
cg00255719	chr6	71377386	0.004567	0.1949	0.981	1	SMAP1	2.35
cg14147213	chr18	8797044	-0.0115	0.491	0.981	1	MTCL1	93.56
cg09264619	chr17	80180166	-0.03158	1.348	0.981	1		91.82
cg05815893	chr17	71228832	-0.006266	0.2675	0.981	1	C17orf80	2.69
cg05751148	chr11	67204799	-0.01634	0.6973	0.981	1	PTPRCAP	84.46
cg13551088	chr19	38270430	0.002701	0.1153	0.981	1	ZNF573	1.5
cg05059417	chr1	95538885	0.005267	0.2248	0.981	1	ALG14	2.6
cg21294424	chr19	58662284	0.003024	0.1291	0.981	1	ZNF329	1.77
cg02663622	chr1	18067895	0.05522	2.358	0.981	1		54.83
cg22265303	chr5	77596033	0.03022	1.29	0.981	1		80.77
cg00025643	chr1	37904694	-0.02463	1.052	0.981	1		75.16
cg14550007	chr1	41707370	-0.00249	0.1063	0.981	1	SCMH1	1.42
cg21281201	chr13	111143644	0.01173	0.5007	0.981	1	COL4A2	91.61
cg00804628	chr2	139537845	-0.06509	2.78	0.981	1	NXPH2	11.64
cg03236869	chr20	17674082	0.02642	1.128	0.981	1	BANF2	66.82
cg12284142	chrX	150151762	-0.04115	1.758	0.981	1	HMGB3	13.73
cg15528579	chr12	70094300	0.01094	0.4672	0.981	1	BEST3	92.5
cg15561050	chr14	24020749	0.02217	0.9469	0.981	1	ZFHX2	4.42
cg18709241	chr14	104032309	-0.01685	0.7199	0.981	1	APOPT1	89.59
cg10392188	chr10	11203213	-0.06387	2.728	0.981	1	CELF2	62.78
cg22550814	chr8	30746516	0.03723	1.59	0.981	1		75.34
cg10089542	chr6	149160690	-0.007615	0.3253	0.981	1	UST	93.86
cg09962458	chr14	72178358	0.01751	0.7481	0.981	1	SIPA1L1	86.37
cg23980314	chr2	23750035	0.007089	0.3029	0.981	1	KLHL29	97.06
cg09376352	chr11	119076657	-0.00337	0.144	0.981	1	CBL	2.09
cg03360479	chr22	29999205	-0.004038	0.1725	0.981	1	NF2	2.3
cg15202169	chr6	135482465	-0.02752	1.176	0.981	1		73.05
cg03669904	chr2	19875287	-0.02277	0.9728	0.981	1		15.27
cg11890816	chr1	46887463	-0.02904	1.241	0.981	1		34.32
cg15054536	chr1	11460990	-0.02925	1.25	0.981	1		35.97
cg13655908	chr6	150035399	-0.009605	0.4105	0.981	1	LATS1	90.44
cg25383871	chr1	44619270	-0.006119	0.2615	0.981	1		97.25
cg21673646	chr15	45479977	0.002369	0.1013	0.981	1	SHF	1.26
cg25832790	chr20	10021297	-0.01137	0.4863	0.981	1	ANKEF1	93.38
cg12385833	chr8	142288270	-0.02001	0.8557	0.981	1		86.76
cg04018624	chr10	73650121	-0.02264	0.9681	0.981	1		55.23
cg06511098	chr22	48314866	0.08201	3.507	0.981	1		37.03
cg26268843	chr7	64467056	0.0325	1.39	0.981	1		5.76
cg15517690	chrX	153599656	0.004085	0.1747	0.981	1	FLNA	2.42
cg00898350	chr17	18164434	0.01103	0.4718	0.981	1	SMCR7	8.88
cg19968631	chr4	175750792	0.005569	0.2382	0.981	1	GLRA3	4.67
cg10098403	chr11	128832817	-0.0136	0.5818	0.981	1		90.85
cg21778743	chr2	24397871	0.05227	2.236	0.981	1	FAM228A	9.99
cg27271756	chr15	45815164	0.007186	0.3074	0.981	1	C15orf21	3.98
cg09498908	chr9	132404439	0.002947	0.1261	0.981	1	ASB6	1.62
cg03416878	chrX	144712235	-0.05603	2.397	0.981	1		80.14
cg13609690	chr1	109969933	0.04002	1.713	0.981	1	PSMA5	39.59
cg00541647	chr10	27444312	-0.006668	0.2854	0.981	1	YME1L1	3.34
cg27332227	chr3	40494872	0.03165	1.355	0.981	1		4.2
cg16052721	chr14	95590755	0.007046	0.3017	0.981	1	DICER1	95.25
cg02118776	chr6	44281222	-0.003541	0.1516	0.981	1	AARS2	2.06
cg17525033	chr13	78572034	0.0232	0.9932	0.981	1		84.27
cg11088137	chr1	87170112	-0.003159	0.1352	0.981	1	SH3GLB1	2.13
cg19815720	chr3	183770650	-0.04695	2.01	0.981	1	HTR3C	64.15
cg21757921	chr5	17427098	0.02269	0.9715	0.981	1		84.44
cg12957442	chr19	52049989	-0.03876	1.66	0.981	1		22.82
cg23640757	chr6	7889014	-0.002504	0.1072	0.981	1	TXNDC5	98.51
cg10766357	chr22	24827114	0.02414	1.034	0.981	1	ADORA2A	84.63
cg08554257	chr16	50730737	0.03958	1.696	0.981	1	NOD2	40.81
cg21573870	chr15	68063957	-0.02575	1.103	0.981	1	MAP2K5	80.19
cg00696865	chr5	140954456	-0.008311	0.356	0.981	1	DIAPH1	93.84
cg19881234	chr13	45048389	0.03397	1.455	0.981	1	TSC22D1	71.76
cg01252973	chr14	34931495	-0.003523	0.1509	0.981	1	SPTSSA	2.4
cg26613348	chr5	13648799	-0.09303	3.986	0.981	1		38.39
cg05958749	chr3	129147694	0.005095	0.2183	0.981	1	C3orf25	2.84
cg05234244	chr11	67309103	0.01553	0.6657	0.981	1		85.19
cg08038957	chr19	39936043	0.00267	0.1144	0.981	1	SUPT5H	1.33
cg05627561	chr19	39423470	-0.01085	0.465	0.981	1	MRPS12	91.69
cg27485287	chrX	55748492	-0.03651	1.565	0.981	1	RRAGB	92.65
cg17216922	chr10	105385829	-0.02176	0.9325	0.981	1	SH3PXD2A	42.94
cg20135031	chr10	62150420	-0.006095	0.2612	0.981	1	ANK3	95.28
cg06561199	chr20	49938699	0.00846	0.3627	0.981	1		93.94
cg06319861	chr2	137964351	-0.1025	4.396	0.981	1	THSD7B	57.29
cg06533895	chr16	20908699	0.006479	0.2778	0.981	1	DCUN1D3	94.52
cg26201751	chr1	186788381	0.08679	3.721	0.981	1		27.73
cg01651660	chr14	101452433	-0.0504	2.161	0.981	1	SNORD114-25	80.4
cg16987804	chr1	247095607	-0.002823	0.1211	0.981	1	AHCTF1	1.92
cg01900759	chr9	77501693	0.01555	0.667	0.981	1	TRPM6	10.15
cg20544216	chr10	128190000	0.02317	0.9938	0.981	1	C10orf90	82.74
cg00522592	chr1	85457374	-0.02121	0.9097	0.981	1	MCOLN2	72.84
cg00851482	chr10	101088974	0.0653	2.801	0.981	1	CNNM1	26.9
cg16295053	chr10	60858757	-0.01442	0.6186	0.981	1		14.71
cg21005948	chr18	46065258	0.007695	0.3301	0.981	1	KIAA0427	2.68
cg09070957	chr7	16272971	0.01581	0.6783	0.981	1	ISPD	89.31
cg25628286	chr3	111396827	0.01113	0.4775	0.981	1	PLCXD2	91.93
cg24157638	chr12	114370348	-0.02165	0.9293	0.981	1	RBM19	83.68
cg10186400	chr6	46138843	0.006515	0.2796	0.981	1	ENPP5	4.31
cg06541954	chr2	121069859	0.02434	1.045	0.981	1		82.56
cg16216407	chr4	24797140	-0.01832	0.7865	0.981	1	SOD3	13
cg09948387	chr5	71534919	0.007876	0.3381	0.981	1	MRPS27	94.8
cg26364809	chr7	27145159	-0.07251	3.113	0.981	1		36.1
cg04214573	chr10	114135847	0.04205	1.805	0.981	1	ACSL5	34.38
cg19130860	chr11	1959865	0.04827	2.073	0.981	1	TNNT3	76.86
cg07344492	chr5	132947192	0.02137	0.9176	0.981	1	FSTL4	6.42
cg15734257	chrX	23801304	-0.0391	1.679	0.982	1	SAT1	16.71
cg05390437	chr17	80606219	0.002434	0.1045	0.982	1	WDR45B	1.42
cg20168751	chr4	187066279	0.04904	2.106	0.982	1	FAM149A	13.45
cg03098024	chr2	238832777	-0.1002	4.306	0.982	1		47.69
cg22609497	chr1	162331533	-0.01889	0.8114	0.982	1	NOS1AP	89.56
cg18148045	chr17	77006051	0.003128	0.1343	0.982	1	CANT1	2.14
cg10347032	chr3	183543704	-0.00793	0.3407	0.982	1	MAP6D1	3.71
cg20932949	chr2	47285464	-0.02619	1.125	0.982	1	TTC7A	55.7
cg02525147	chr20	58688836	-0.0382	1.642	0.982	1		83.27
cg23942897	chr20	61885926	-0.003118	0.134	0.982	1	NKAIN4	1.73
cg21201603	chr9	79371681	0.0334	1.435	0.982	1	PRUNE2	88.01
cg20118157	chr3	193078051	-0.06476	2.783	0.982	1	ATP13A5	60.34
cg14785479	chr22	20792535	0.02071	0.8901	0.982	1	SCARF2	10.41
cg22423589	chr16	51058450	-0.06412	2.756	0.982	1	LOC101927334	71.84
cg20609493	chr15	60420227	0.008848	0.3804	0.982	1		3.72
cg25363442	chrX	15866587	-0.01915	0.8233	0.982	1	AP1S2	85.37
cg06956786	chr7	3713348	0.03398	1.461	0.982	1	SDK1	33.89
cg14607642	chr1	225617030	0.01478	0.6356	0.982	1	LBR	90.32
cg23706537	chr18	65337468	0.07758	3.337	0.982	1	LOC643542	62.83
cg05600496	chr13	80357187	0.02306	0.9918	0.982	1		22.36
cg09529221	chr6	136849219	-0.03359	1.445	0.982	1	MAP7	57.15
cg01973605	chr1	10815522	-0.06459	2.778	0.982	1	CASZ1	69.04
cg27053299	chr13	100548780	0.03991	1.717	0.982	1	CLYBL	77.06
cg12886634	chr12	56616029	-0.04722	2.031	0.982	1	RNF41	51.47
cg10871618	chrX	46943833	-0.02555	1.099	0.982	1	RGN	71.18
cg11371493	chr20	30795352	-0.002605	0.1121	0.982	1	POFUT1	1.59
cg04187814	chr15	81136522	0.02493	1.073	0.982	1	KIAA1199	43.16
cg14560835	chr19	16771812	-0.003126	0.1345	0.982	1	C19orf42	2.5
cg11145971	chr13	20591386	0.008488	0.3653	0.982	1	ZMYM2	92.71
cg06386936	chr19	30173187	-0.01846	0.7944	0.982	1		41.01
cg11459705	chr1	90534674	0.01029	0.443	0.982	1		92.01
cg15901216	chr14	90798356	0.003249	0.1399	0.982	1	C14orf102	1.95
cg11976297	chr11	134511764	0.05059	2.178	0.982	1		68.74
cg07675998	chr11	64268315	-0.07037	3.03	0.982	1		22.91
cg13484329	chr12	110342823	-0.01532	0.6596	0.982	1	TCHP	85.95
cg10982378	chr1	2193741	0.005703	0.2456	0.982	1	SKI	95.06
cg07968499	chr6	129811842	-0.03684	1.587	0.982	1	LAMA2	14.02
cg25112562	chr3	138048926	-0.01418	0.6108	0.982	1	TXNDC6	14.03
cg24635402	chr19	44352649	-0.07359	3.17	0.982	1	ZNF283	88.81
cg03304378	chr2	5847191	-0.06208	2.675	0.982	1		48.25
cg04550070	chr11	73694480	-0.003701	0.1594	0.982	1	UCP2	1.7
cg15658272	chr5	55958916	0.01994	0.8592	0.982	1		32.09
cg15352568	chr1	210049117	0.01332	0.5741	0.982	1		6.44
cg10369530	chr4	41522481	0.009352	0.403	0.982	1	LIMCH1	93.63
cg09561954	chr19	49262519	-0.03952	1.703	0.982	1		50.41
cg01604468	chr5	106587006	-0.01015	0.4375	0.982	1		90.14
cg05119979	chr3	126707413	0.002974	0.1282	0.982	1	PLXNA1	98.62
cg11316386	chr1	247275808	-0.02729	1.176	0.982	1	C1orf229	24.16
cg01349687	chr6	96025457	0.002224	0.09586	0.982	1	MANEA	1.07
cg26440659	chr11	72476527	-0.009773	0.4213	0.982	1	STARD10	93.99
cg17247697	chr3	50649183	-0.002448	0.1055	0.982	1	CISH	1.31
cg25352296	chr11	94982768	-0.0196	0.8451	0.982	1		90.09
cg07905707	chr6	151668841	-0.0105	0.4526	0.982	1	AKAP12	92.6
cg11780661	chr19	46149758	-0.02108	0.9088	0.982	1	EML2	23.2
cg05184586	chr17	40265827	0.005694	0.2455	0.982	1	KAT2A	97.98
cg00729829	chr20	50781137	0.008232	0.3549	0.982	1	ZFP64	92.56
cg09995854	chr2	113810244	-0.01666	0.7182	0.982	1	IL1F8	92.38
cg10495758	chr16	66785869	-0.004979	0.2146	0.982	1	DYNC1LI2	2.82
cg15597109	chr1	10711695	0.03675	1.584	0.982	1	CASZ1	37.47
cg22220467	chr19	42806228	0.002441	0.1052	0.982	1	PRR19	1.32
cg13155599	chr4	120221765	0.002733	0.1178	0.982	1	C4orf3	1.17
cg25218905	chr12	92538613	-0.006585	0.284	0.982	1	BTG1	3.76
cg24079512	chr16	53529326	-0.01016	0.4383	0.982	1	AKTIP	92.19
cg13487862	chr3	48466625	-0.01999	0.8622	0.982	1	PLXNB1	83.46
cg13115114	chr7	140043953	-0.007125	0.3073	0.982	1	SLC37A3	94.52
cg27217748	chr12	132569568	-0.008024	0.3461	0.982	1	EP400NL	5.77
cg13879523	chr21	44088948	0.03348	1.444	0.982	1	PDE9A	76.55
cg23128715	chr21	19164575	-0.02506	1.081	0.982	1	C21orf91	85.41
cg20603222	chr7	1096387	0.06199	2.674	0.982	1	C7orf50	46.91
cg04986815	chr3	32545473	0.01244	0.5366	0.982	1	CMTM6	92.01
cg03658244	chr18	32621088	0.009832	0.4242	0.982	1	MAPRE2	6.68
cg04969944	chr20	3218891	-0.01578	0.681	0.982	1	SLC4A11	5.44
cg03795903	chr2	30669940	0.007654	0.3302	0.982	1	LCLAT1	4.75
cg02504820	chr12	129462997	-0.07959	3.434	0.982	1	GLT1D1	43.16
cg12537337	chr6	26442290	0.01924	0.8301	0.982	1	BTN3A3	80.31
cg19008597	chr12	25102431	0.02662	1.149	0.982	1	BCAT1	66.04
cg02439547	chr17	15326892	0.008547	0.3689	0.982	1		94.2
cg27432699	chr2	27873401	0.06603	2.85	0.982	1	GPN1	87.11
cg03773789	chr8	144348945	-0.01077	0.4647	0.982	1	GLI4	6.56
cg01220031	chr15	44117032	0.003704	0.1599	0.982	1	MFAP1	2.38
cg04984193	chr8	22546608	0.04231	1.827	0.982	1	EGR3	71.4
cg18720803	chr4	75608133	-0.02215	0.9564	0.982	1		16.67
cg10069489	chr2	113808530	0.02219	0.9584	0.982	1	IL1F8	86.48
cg10063025	chr2	30513599	0.02806	1.212	0.982	1		68.68
cg15690914	chr1	104069111	-0.006772	0.2925	0.982	1	LOC101928436	2.59
cg06851081	chr16	68970899	-0.03822	1.651	0.982	1	TANGO6	39.68
cg12062507	chr3	46037976	0.02039	0.881	0.982	1	FYCO1	39.86
cg03962217	chr7	154796431	0.02197	0.949	0.982	1	LOC202781	39.98
cg12166348	chr19	31418690	0.02041	0.8818	0.982	1		22.43
cg01847234	chr5	16722253	0.01247	0.5388	0.982	1	MYO10	91.51
cg00421894	chr11	132610884	-0.08525	3.684	0.982	1	OPCML	55.66
cg22962774	chr3	185003039	-0.01227	0.5301	0.982	1	MAP3K13	90.26
cg18039268	chr20	3961082	0.03537	1.528	0.982	1	RNF24	55.85
cg03447401	chr8	28304752	-0.01642	0.7096	0.982	1	FBXO16	86.6
cg18997662	chr19	11877947	0.007101	0.3069	0.982	1	ZNF441	3.6
cg26662032	chr6	155278118	-0.01441	0.6226	0.982	1		88.35
cg18087256	chr13	45495954	0.0223	0.9639	0.982	1		81.85
cg11509849	chr17	1944419	-0.01492	0.6449	0.982	1	DPH1	87.88
cg06546743	chr2	145429799	-0.06339	2.74	0.982	1	TEX41	62.86
cg10156207	chr15	49606228	-0.005794	0.2505	0.982	1	GALK2	95.16
cg15353944	chrX	135851762	-0.03026	1.308	0.982	1	ARHGEF6	86.17
cg05775049	chr1	177905610	-0.01649	0.7131	0.982	1	SEC16B	90.32
cg21453990	chr7	44713077	-0.01151	0.4975	0.982	1	OGDH	92.82
cg03297901	chr17	76117767	0.01227	0.5303	0.982	1	TMC6	95.97
cg10588784	chr9	40698823	0.0237	1.025	0.982	1	FAM75A3	84.01
cg16180328	chr12	4225603	-0.01716	0.742	0.982	1		31.47
cg21540359	chr7	52341648	-0.06665	2.882	0.982	1		41.43
cg20540235	chr8	91683243	0.02693	1.165	0.982	1		22.2
cg03007010	chr19	36266840	-0.01006	0.4352	0.982	1	SNX26	5.55
cg05677446	chr3	183295042	0.01799	0.778	0.982	1		86.68
cg20322563	chr3	48780235	0.02479	1.072	0.982	1		70.89
cg21584457	chr2	10340558	0.007469	0.3232	0.982	1	C2orf48	95.82
cg01963870	chr16	3790368	-0.009259	0.4006	0.982	1	CREBBP	93.7
cg01324548	chr16	1539318	-0.02152	0.9312	0.982	1	C16orf38	84.62
cg17045232	chr3	124245663	-0.03909	1.691	0.982	1	KALRN	68.21
cg02417606	chr14	23300883	0.007062	0.3056	0.982	1	MRPL52	94.66
cg00293303	chr12	1553525	-0.06233	2.697	0.982	1	ERC1	74.05
cg11031116	chr11	69281314	0.0199	0.8614	0.982	1		94.41
cg07785960	chr8	123312478	0.06442	2.788	0.982	1		56.83
cg15339789	chr5	71521418	-0.009051	0.3917	0.982	1	MRPS27	94.1
cg21830206	chr19	39176917	-0.01989	0.8607	0.982	1	ACTN4	27.89
cg02038651	chr13	19633879	0.02993	1.296	0.982	1		26.62
cg17353680	chr2	47779198	-0.07048	3.051	0.982	1	KCNK12	70
cg26466299	chr16	67375362	-0.02593	1.123	0.982	1	LRRC36	79.21
cg00603435	chr2	142889367	0.05911	2.559	0.982	1	LRP1B	29.99
cg03413871	chr19	48636571	-0.0118	0.5108	0.982	1	LIG1	91.81
cg22179082	chr13	27334259	-0.05613	2.431	0.982	1	GPR12	30.76
cg23390269	chr19	34371262	0.03506	1.519	0.982	1		41.37
cg08164356	chr7	150500527	-0.05254	2.276	0.982	1	TMEM176A	42.5
cg06208989	chr1	15479792	0.007737	0.3353	0.982	1	TMEM51	3.56
cg04732910	chr12	69201696	0.003212	0.1392	0.982	1	MDM2	1.71
cg04745997	chr7	86851738	-0.01978	0.8575	0.982	1		90.17
cg19969103	chr5	142444443	-0.02826	1.225	0.982	1	ARHGAP26	75.71
cg19425228	chr19	2261995	0.01174	0.5089	0.982	1		6.74
cg09172850	chr1	191933198	-0.03934	1.705	0.982	1		64.51
cg07132026	chr1	58629464	-0.03428	1.486	0.982	1	DAB1	46.23
cg07220750	chr7	35769215	0.0341	1.478	0.982	1		53.83
cg26843444	chr20	4150774	-0.04094	1.775	0.982	1	SMOX	60.97
cg06878426	chr6	166666287	-0.06482	2.81	0.982	1		49.66
cg19034013	chr15	64716008	-0.007172	0.311	0.982	1	TRIP4	95.39
cg20395615	chr12	112677742	-0.006178	0.2679	0.982	1	HECTD4	95.28
cg24172072	chr10	70166973	-0.002932	0.1272	0.982	1	RUFY2	1.82
cg07276007	chr11	969000	0.007647	0.3317	0.982	1	AP2A2	94.99
cg22154024	chr12	103351180	0.03438	1.491	0.982	1	ASCL1	4.87
cg26410615	chr17	39896054	-0.0287	1.245	0.982	1		69.59
cg24473594	chr19	46714834	0.01575	0.6833	0.982	1	DKFZp434J0226	12.96
cg03403176	chr7	36013341	0.01426	0.6185	0.982	1		86.94
cg02754175	chr1	169865202	-0.006949	0.3016	0.982	1		94.6
cg04650322	chr7	119499	0.03438	1.492	0.982	1		41.19
cg02897877	chr5	175925176	-0.009672	0.4197	0.982	1	FAF2	90.74
cg20276503	chr1	111992326	-0.003868	0.1679	0.982	1	WDR77	2.94
cg10220627	chr11	62220753	0.01743	0.7565	0.982	1	AHNAK	27.57
cg19731884	chr12	46856286	-0.05612	2.436	0.982	1	LOC100288798	44.93
cg18265249	chr10	114811073	0.01916	0.8317	0.982	1	TCF7L2	90.96
cg16640358	chr2	239892057	-0.01796	0.7799	0.982	1		31.92
cg03234781	chr11	71948148	-0.02452	1.065	0.982	1	INPPL1	67.97
cg04067501	chr19	38027834	-0.01931	0.8386	0.982	1	ZNF793	93.29
cg13957319	chr5	111669621	-0.01427	0.6197	0.982	1	EPB41L4A	90.5
cg01616967	chr16	88101502	-0.00608	0.264	0.982	1	BANP	97.38
cg11746214	chr22	28038483	-0.03519	1.528	0.982	1		62.11
cg01793917	chr1	207128592	-0.008414	0.3655	0.982	1		93.79
cg00473044	chr13	37566862	-0.006739	0.2927	0.982	1	ALG5	94.61
cg21590047	chrX	102630373	-0.02155	0.9362	0.982	1	NGFRAP1	85.42
cg00810717	chr4	90582316	0.05097	2.214	0.982	1		56.24
cg24226400	chr2	9238873	-0.01228	0.5334	0.982	1		86.33
cg25672062	chr1	143282540	-0.02147	0.9332	0.982	1		30.46
cg21546051	chr22	47741080	0.03135	1.362	0.982	1		32.29
cg06724245	chr18	582630	0.01951	0.848	0.982	1		87.57
cg19476376	chr10	96990921	-0.06133	2.666	0.982	1		43.06
cg22894118	chr3	52003517	-0.01282	0.5572	0.982	1	ABHD14B	88.91
cg22737448	chr10	120891040	-0.02983	1.297	0.982	1	FAM45A	22.04
cg21229297	chr17	4720287	0.002926	0.1272	0.982	1	PLD2	98.46
cg04344069	chr12	102456221	0.02098	0.9118	0.982	1	CCDC53	9.23
cg05181996	chr12	8233532	0.021	0.9127	0.982	1	NECAP1	81.98
cg01962650	chr4	57301972	-0.004314	0.1875	0.982	1	PAICS	1.96
cg24680163	chr3	127842675	0.002639	0.1147	0.982	1	RUVBL1	1.4
cg26993476	chr11	92229353	-0.02305	1.002	0.982	1	FAT3	92.12
cg20191307	chr17	46184589	0.004125	0.1794	0.982	1	SNX11	2.81
cg05540639	chr16	85352976	0.007864	0.342	0.982	1		95.98
cg17433604	chr12	128270211	-0.05038	2.191	0.982	1		46
cg22391718	chr1	110326285	0.04119	1.792	0.982	1		45.31
cg22127213	chr20	52374247	-0.04579	1.992	0.982	1		42.25
cg04807246	chr5	114961262	0.00896	0.3897	0.982	1	TMED7-TICAM2	5.43
cg01483681	chr11	44332138	-0.003306	0.1438	0.982	1	ALX4	1.95
cg24726938	chr2	25264776	-0.007666	0.3336	0.982	1	EFR3B	4.38
cg05965575	chr10	43142531	-0.0445	1.936	0.982	1		52.39
cg23061396	chr12	131862608	0.07594	3.305	0.982	1		50.31
cg14389827	chr4	106418705	-0.05233	2.277	0.982	1		64.33
cg23818228	chr12	112036188	-0.006012	0.2617	0.982	1	ATXN2	2.7
cg01929571	chr18	3092889	-0.006517	0.2837	0.982	1	MYOM1	95.44
cg02109507	chr17	15554603	0.04408	1.919	0.982	1	TRIM16	44.22
cg23621158	chr4	83206416	-0.002271	0.0989	0.982	1		1.28
cg10717612	chr4	83955894	-0.01397	0.6083	0.982	1	COPS4	6.17
cg19027985	chr7	157785628	-0.1324	5.766	0.982	1	PTPRN2	59.46
cg15211328	chr8	10297565	0.07164	3.12	0.982	1		53.2
cg05257458	chr12	69403132	-0.007725	0.3364	0.982	1		94.61
cg01291076	chr10	135065659	-0.02505	1.091	0.982	1		28.35
cg00224343	chr9	125853552	-0.006428	0.28	0.982	1	RABGAP1	94.62
cg06861375	chr1	120166167	-0.005366	0.2338	0.982	1	ZNF697	95.87
cg26502583	chr17	39992600	0.002933	0.1278	0.982	1	KLHL10	2.05
cg03214308	chr16	50581404	0.006693	0.2916	0.982	1	NKD1	3.62
cg09843874	chr19	51162513	0.01247	0.5435	0.982	1		6.95
cg02922675	chr16	49696969	0.03842	1.674	0.982	1	ZNF423	78.36
cg23507180	chr1	19031532	-0.04156	1.811	0.982	1	PAX7	56.04
cg04944177	chr14	94406206	-0.004944	0.2154	0.982	1	ASB2	3.61
cg08090704	chr4	161096610	0.031	1.351	0.982	1		24.81
cg10605767	chr8	28621703	0.01479	0.6447	0.982	1		86.75
cg24770408	chr4	19777808	-0.09206	4.013	0.982	1		66.92
cg17055083	chr4	2965392	0.003009	0.1311	0.982	1	GRK4	2.19
cg15869718	chr14	100751572	-0.01421	0.6193	0.982	1		5.09
cg20888019	chr3	87309463	0.01251	0.5452	0.982	1	POU1F1	7.8
cg20274530	chr18	3234677	-0.03283	1.431	0.982	1		72.11
cg20998041	chr12	45949663	0.01447	0.6309	0.982	1		90.43
cg15649932	chr2	11566625	-0.01113	0.4853	0.982	1		88.95
cg24425705	chr19	18704214	0.006861	0.2992	0.982	1	CRLF1	95.38
cg13947224	chr15	79410389	-0.02904	1.266	0.982	1		24.58
cg17400563	chr7	131831414	-0.04112	1.793	0.982	1	PLXNA4	47.59
cg07586193	chr2	107159385	0.007047	0.3073	0.982	1		3.36
cg22561749	chr1	192778047	0.002627	0.1146	0.982	1	RGS2	1.82
cg02255007	chrX	53354090	0.03228	1.408	0.982	1		69.52
cg13164763	chr11	9267536	0.008744	0.3814	0.982	1	DENND5A	92.5
cg15537487	chr10	1043368	0.008928	0.3895	0.982	1	GTPBP4	92.96
cg20636399	chr14	92829261	0.03716	1.622	0.982	1	SLC24A4	39.3
cg21202857	chr19	2758809	-0.01174	0.5124	0.982	1	SGTA	93.06
cg15682807	chrX	78622682	-0.04554	1.987	0.982	1	ITM2A	9.87
cg14280287	chr4	148855649	-0.01062	0.4637	0.982	1	ARHGAP10	92.6
cg20646500	chr6	42536105	0.06259	2.732	0.982	1	UBR2	69.02
cg26628435	chrX	102319088	0.05845	2.551	0.982	1	BEX1	23.35
cg07479927	chr2	20512094	-0.006711	0.2929	0.982	1	PUM2	95.64
cg23449993	chr1	46563930	-0.01667	0.7277	0.982	1	PIK3R3	88.42
cg20735988	chr10	70062188	0.02162	0.9437	0.982	1	PBLD	18.06
cg19738767	chr21	47268725	-0.0419	1.829	0.982	1	PCBP3	35.52
cg08771084	chr10	112193855	-0.01926	0.8408	0.982	1		82.51
cg20043291	chr15	39872919	0.004089	0.1785	0.982	1	THBS1	2.01
cg21268650	chr7	45961089	0.009839	0.4296	0.982	1	IGFBP3	2.29
cg22283885	chr12	123345745	0.01471	0.6424	0.982	1	HIP1R	88.63
cg25523263	chr22	36325822	0.02427	1.06	0.982	1	RBFOX2	27.13
cg14898111	chr6	11463523	0.02659	1.161	0.982	1		26.63
cg25364684	chr16	53535593	0.02531	1.105	0.982	1	AKTIP	25.58
cg06784437	chr17	75434270	0.01609	0.7028	0.982	1	SEPT9	87.81
cg24158448	chr14	69197846	-0.03647	1.593	0.982	1		53.67
cg04352996	chr20	59057465	0.03185	1.391	0.982	1		34.5
cg15757320	chrX	118740401	0.02191	0.9572	0.982	1	NKRF	5.65
cg06280568	chr1	200090461	0.03332	1.455	0.982	1	NR5A2	76.54
cg17264397	chr6	168977745	0.08751	3.823	0.982	1	SMOC2	66.14
cg21066748	chr19	46005805	0.0177	0.7736	0.982	1		83.06
cg17184458	chr17	41733935	-0.02379	1.039	0.982	1	MEOX1	38.16
cg24097853	chr16	2948660	-0.01572	0.6871	0.982	1	FLYWCH2	84.65
cg11462764	chr3	31465401	-0.03903	1.706	0.982	1		73.61
cg02022526	chr7	35578303	-0.02689	1.175	0.982	1		53.03
cg08821160	chr11	73309466	-0.003642	0.1592	0.982	1	FAM168A	1.87
cg05604720	chr8	90769698	-0.01107	0.4843	0.982	1	RIPK2	5.29
cg02389949	chr7	30176264	-0.02039	0.8916	0.982	1	C7orf41	87.05
cg01307359	chr6	44214729	-0.005338	0.2334	0.982	1	HSP90AB1	4.41
cg10121559	chr19	44288326	0.008115	0.3549	0.982	1		94.21
cg20154657	chr20	49126819	0.002608	0.1141	0.982	1	PTPN1	1.18
cg03453703	chr6	36203185	0.01466	0.6412	0.982	1		86.02
cg01831672	chr4	17338091	-0.03596	1.574	0.982	1		50.48
cg02104952	chr1	201481480	-0.04101	1.795	0.982	1		51.95
cg16625402	chr17	1787000	0.006897	0.3018	0.982	1	RPA1	95.34
cg13870990	chr18	28682408	0.009916	0.4339	0.982	1	DSC2	7.41
cg25531618	chr21	45114174	0.009976	0.4366	0.982	1	RRP1B	94.06
cg25947600	chr19	48676053	0.02427	1.062	0.982	1		73.72
cg07682059	chr2	182212736	0.03751	1.642	0.982	1	LOC101927156	43.71
cg19301017	chr6	30884713	-0.009616	0.4209	0.982	1	VARS2	92.04
cg17538024	chr12	49183744	-0.0193	0.845	0.982	1	LOC100506125	19.56
cg25634223	chr9	73478390	0.05648	2.473	0.982	1	TRPM3	37.85
cg20037400	chr22	50009424	-0.0272	1.191	0.982	1	C22orf34	77.99
cg14522181	chr12	127527426	0.04623	2.024	0.982	1	LOC101927592	29.79
cg19326622	chr2	73511683	-0.08376	3.668	0.982	1		15.5
cg20239604	chr7	5265722	-0.01465	0.6413	0.982	1	WIPI2	86.21
cg18213990	chr20	36711892	-0.01722	0.7539	0.982	1	RPRD1B	86.9
cg05466844	chr15	91415964	-0.03738	1.637	0.982	1	FURIN	32.12
cg05373263	chr2	3063115	-0.05319	2.33	0.982	1		15.46
cg00730857	chr4	1994281	-0.01479	0.6479	0.982	1	WHSC2	90.19
cg18746040	chr22	46731659	0.002802	0.1228	0.982	1	TRMU	1.69
cg25324235	chr1	159770168	-0.01695	0.7424	0.982	1	FCRL6	90.73
cg15516684	chr19	52675034	-0.006469	0.2834	0.982	1	ZNF836	2.96
cg08690999	chr5	92923396	0.02831	1.241	0.982	1	NR2F1	81.24
cg19674051	chr15	25454024	-0.0616	2.699	0.982	1	SNORD115-15	73.55
cg00929476	chrX	136645736	0.05626	2.465	0.982	1		37.13
cg24951364	chr1	162388800	-0.01955	0.8566	0.982	1		82.29
cg03585263	chr19	14542769	-0.005509	0.2415	0.982	1	PKN1	2.92
cg00182937	chr6	44123614	0.009589	0.4204	0.982	1		92.73
cg26069562	chr6	29691981	-0.01114	0.4885	0.982	1	HLA-F	2.81
cg14585513	chr6	26254060	-0.04315	1.893	0.982	1		14.06
cg02040583	chr15	48623118	0.008777	0.385	0.982	1	DUT	4.97
cg00672802	chr1	226296871	-0.02474	1.085	0.982	1		72.92
cg25331073	chr19	12868938	0.01232	0.5407	0.982	1	BEST2	11.89
cg01630032	chr16	78675680	-0.04735	2.078	0.982	1	WWOX	82.76
cg03346813	chr5	6868355	0.07197	3.158	0.982	1		69.14
cg12217308	chr6	162035273	0.01843	0.8086	0.982	1	PARK2	11.53
cg20423942	chr11	65479678	0.003005	0.1318	0.982	1	KAT5	1.86
cg00148355	chr16	31538871	-0.04036	1.771	0.982	1	AHSP	68.12
cg13109216	chr2	219773975	-0.01396	0.6128	0.982	1		6.63
cg14341449	chr11	18034693	0.002432	0.1067	0.982	1	SERGEF	1.51
cg23307527	chr1	58996322	-0.01098	0.4819	0.982	1	OMA1	92.44
cg24516373	chr1	201390871	-0.01963	0.8618	0.982	1	TNNI1	81.41
cg26708483	chr5	131422110	-0.03502	1.538	0.982	1		66.4
cg16338944	chr5	1438531	-0.05884	2.583	0.982	1	SLC6A3	47.38
cg17473495	chr7	24965851	-0.0207	0.9086	0.982	1	OSBPL3	85.46
cg05338505	chr7	5609674	-0.01477	0.6484	0.982	1		9.74
cg20481789	chr19	45458522	0.009945	0.4367	0.982	1	CLPTM1	4.22
cg05951907	chr2	11584825	-0.01184	0.52	0.982	1	E2F6	93.6
cg13871588	chr6	42981948	0.002292	0.1007	0.982	1	MEA1	1.09
cg06241374	chr2	56410071	0.03164	1.39	0.982	1	CCDC85A	73.92
cg09253736	chr8	124184214	-0.01749	0.7681	0.982	1		85.23
cg03764818	chr12	132827318	-0.03947	1.734	0.982	1	GALNT9	52.57
cg15329400	chr4	10030948	-0.03139	1.379	0.982	1	SLC2A9	70.26
cg24275957	chr2	182549353	0.04194	1.843	0.982	1		23.32
cg11155658	chr3	49506751	0.01141	0.5014	0.982	1	DAG1	6.27
cg20216516	chr6	52930108	-0.002622	0.1152	0.982	1	FBXO9	1.78
cg16850254	chr2	131793064	-0.06355	2.793	0.982	1	ARHGEF4	27.31
cg05340882	chr19	2543750	0.006223	0.2735	0.982	1	GNG7	4.06
cg10289789	chr17	55517638	-0.031	1.362	0.982	1	MSI2	70.71
cg00735744	chr16	3767168	0.0048	0.211	0.982	1	TRAP1	3.07
cg27364578	chr6	13282060	0.02445	1.075	0.982	1	LOC100130357	78.73
cg17595735	chr11	121961874	0.0438	1.925	0.982	1	LOC399959	71.66
cg26831409	chr19	1257077	-0.0196	0.8616	0.982	1	MIDN	88.85
cg05031448	chr5	173764100	0.008302	0.3651	0.982	1		92.87
cg22580712	chr15	99191230	0.007629	0.3355	0.982	1		5.13
cg20070837	chr14	105457758	-0.0318	1.399	0.982	1	C14orf79	47.02
cg19303980	chr7	105319792	0.03623	1.593	0.982	1	ATXN7L1	59.51
cg02647401	chrX	11775785	-0.03051	1.342	0.982	1	MSL3	15.79
cg19634537	chr1	27114236	0.004497	0.1978	0.982	1	PIGV	2.37
cg24643187	chr11	66243211	-0.01153	0.5072	0.982	1	PELI3	91.09
cg04086394	chr1	193082764	-0.006074	0.2672	0.982	1		94.91
cg03773180	chr11	13781795	0.03187	1.402	0.982	1		76.88
cg09713684	chr5	134372398	0.03489	1.535	0.982	1		80.15
cg01457986	chr10	97889574	0.01293	0.5687	0.982	1	ZNF518A	11.03
cg12734954	chr21	32716484	0.005381	0.2368	0.982	1	TIAM1	2.78
cg25462858	chr10	105032988	-0.01682	0.7401	0.982	1		15.16
cg01296982	chr4	186391820	0.00467	0.2056	0.982	1	CCDC110	3.19
cg27490101	chr13	114107790	-0.009236	0.4066	0.982	1	ADPRHL1	95.48
cg27069054	chr19	7459845	0.002916	0.1284	0.982	1	ARHGEF18	1.96
cg00635481	chr6	35226917	0.004382	0.1929	0.982	1	ZNF76	2.51
cg20048140	chr5	118292652	-0.01772	0.78	0.982	1	DTWD2	12.36
cg13754509	chr5	114424524	-0.06148	2.708	0.982	1		60.77
cg25517092	chr7	116162453	-0.01202	0.5293	0.982	1		89.82
cg15972516	chr7	98545950	-0.008523	0.3754	0.982	1	TRRAP	95.02
cg23955827	chr16	66865015	-0.008349	0.3678	0.982	1	NAE1	5.64
cg09015905	chr1	10692435	-0.02238	0.986	0.982	1		77.15
cg27249002	chr9	86616298	-0.01005	0.4428	0.982	1	RMI1	92.6
cg23851851	chr15	44380216	-0.04147	1.827	0.982	1	FRMD5	38.31
cg02597373	chr17	73829583	-0.02585	1.139	0.982	1	UNC13D	84.18
cg27213925	chr2	44560286	-0.01089	0.4799	0.982	1	PREPL	91.2
cg14029940	chr22	19868911	0.02013	0.8871	0.982	1	TXNRD2	6.52
cg20067477	chr6	30181183	0.003119	0.1375	0.982	1	TRIM26	2.07
cg22555910	chr3	4392718	0.01254	0.5526	0.982	1		6.82
cg10747703	chr2	60925371	0.01052	0.4636	0.982	1		91.08
cg20981515	chr5	149503227	-0.01195	0.5267	0.982	1	PDGFRB	89.56
cg13956907	chr15	28051262	-0.04638	2.045	0.982	1	OCA2	81.07
cg24554865	chr6	42140253	-0.01448	0.6386	0.982	1	GUCA1A	90
cg09798639	chr8	127380903	0.02524	1.113	0.982	1		36.57
cg05596626	chr16	22277970	-0.005419	0.239	0.982	1	EEF2K	97.63
cg04361053	chr19	38686253	-0.01788	0.7886	0.982	1	SIPA1L3	86.17
cg04171437	chr20	61841366	-0.008885	0.3919	0.982	1	YTHDF1	93.98
cg17631709	chr1	59395653	-0.02565	1.132	0.982	1		66.09
cg01697287	chr8	56434602	-0.04832	2.131	0.982	1	XKR4	57.97
cg00977164	chr1	38324885	0.006478	0.2857	0.982	1	MTF1	3.66
cg23227697	chr1	27531633	0.01489	0.6567	0.982	1		89.03
cg04802545	chr11	2423231	-0.01346	0.5936	0.982	1	TSSC4	90.26
cg03427233	chr1	167965833	-0.007755	0.3421	0.982	1	DCAF6	94.93
cg04536893	chr16	65155141	0.0631	2.784	0.982	1	CDH11	32.03
cg17398538	chr8	143781374	0.008353	0.3685	0.982	1	LY6K	3.69
cg00767961	chr12	96418737	-0.01342	0.5919	0.982	1	LTA4H	87.3
cg08536529	chr5	140602889	0.02165	0.9549	0.982	1	PCDHB14	8.97
cg11776773	chr17	61767711	-0.00671	0.2961	0.982	1	MAP3K3	95.09
cg23355015	chr11	64847796	-0.006329	0.2793	0.982	1	CDCA5	96.1
cg24713270	chr8	134272107	-0.01726	0.7618	0.982	1	NDRG1	80.48
cg13368637	chr19	32834546	0.06022	2.658	0.982	1		31.52
cg04008888	chr11	68622739	0.01492	0.6584	0.982	1		2.95
cg02829688	chr1	119527008	0.02783	1.229	0.982	1	TBX15	63.73
cg01429181	chr1	160231585	-0.003401	0.1501	0.982	1	DCAF8	2.14
cg01512180	chr17	8339091	-0.003921	0.1731	0.982	1	NDEL1	2.83
cg14070021	chr1	185536838	0.04447	1.964	0.982	1	LINC01350	70.47
cg02932889	chr6	144083663	0.01155	0.51	0.982	1	PHACTR2	89.43
cg20794205	chr2	43085722	0.02011	0.8879	0.982	1		84.2
cg03752885	chr19	3969736	-0.03856	1.703	0.982	1	DAPK3	54.14
cg08065048	chr15	56282277	0.01215	0.5366	0.982	1	NEDD4	90.8
cg07816786	chr19	37063800	0.01408	0.622	0.982	1	ZNF529	3.85
cg23989004	chr19	12624770	0.04282	1.891	0.982	1	ZNF709	66.1
cg27309253	chr19	44488327	0.006319	0.2791	0.982	1	ZNF155	3.15
cg23308508	chr14	67810793	-0.009424	0.4162	0.982	1	ATP6V1D	92.65
cg00910455	chr3	121807191	-0.01382	0.6103	0.982	1	CD86	89.68
cg03560136	chr14	103342109	-0.01483	0.6552	0.982	1	TRAF3	90.45
cg25046057	chr17	79066683	-0.02737	1.209	0.982	1	BAIAP2	65.06
cg03372430	chr18	77736626	-0.007539	0.3331	0.982	1	TXNL4A	95.24
cg19633962	chr1	26362018	-0.008394	0.3708	0.982	1	EXTL1	2.78
cg07702216	chr2	240900131	0.01371	0.6058	0.982	1	NDUFA10	93.81
cg10784407	chr10	3901095	-0.009944	0.4393	0.982	1		91.08
cg00737905	chr6	52198683	-0.0204	0.9015	0.982	1		22.33
cg04929759	chr12	133016214	0.04371	1.931	0.982	1		34.67
cg06531517	chr1	167488503	-0.01209	0.5345	0.982	1	CD247	88.49
cg12968258	chr11	57126602	0.01234	0.5454	0.982	1	P2RX3	91.65
cg26397662	chr15	25439886	0.05339	2.36	0.982	1	SNORD115-14	33.59
cg25409223	chr16	66952999	0.02448	1.082	0.982	1	CDH16	38.11
cg04227931	chr4	180386617	-0.06078	2.686	0.982	1		63.77
cg09128567	chr1	53387203	-0.002688	0.1188	0.982	1	ECHDC2	1.47
cg13829287	chr17	15414773	0.02315	1.024	0.982	1	TVP23C-CDRT4	79.59
cg26581484	chr12	56223915	-0.004591	0.203	0.982	1	DNAJC14	3.3
cg24129820	chr14	42167484	0.05239	2.316	0.982	1	LRFN5	75.58
cg26000011	chr6	107857395	-0.007012	0.3101	0.982	1	SOBP	94.25
cg11365623	chr1	38022327	-0.01244	0.5501	0.982	1	DNALI1	8.87
cg19710451	chr17	46654202	0.02897	1.281	0.982	1	HOXB4	29.52
cg15478597	chr2	80532188	0.0315	1.393	0.982	1	LRRTM1	29.97
cg05636964	chr11	59416273	-0.01651	0.73	0.982	1	PATL1	88.34
cg22375510	chr17	79698457	-0.009206	0.4072	0.982	1		6.43
cg11521916	chr17	21962500	0.01948	0.8618	0.982	1		7.44
cg26224173	chr13	29329153	0.02193	0.9701	0.982	1		70.79
cg08943361	chr16	56462172	-0.0446	1.973	0.982	1		37.52
cg13085482	chr14	23786245	0.009592	0.4243	0.982	1	BCL2L2-PABPN1	92.58
cg16041550	chr19	47633739	0.03743	1.656	0.982	1	SAE1	51.09
cg23484087	chr19	58459097	0.002725	0.1206	0.982	1	ZNF256	1.38
cg09483053	chr5	157483633	0.01933	0.8556	0.982	1		21.28
cg21393969	chr1	26012867	0.01469	0.6499	0.982	1	MAN1C1	89.95
cg00004089	chr17	74678836	0.03021	1.337	0.982	1	MXRA7	78.83
cg01826210	chr12	131465432	0.04049	1.792	0.982	1	ADGRD1	45.85
cg23621097	chr17	1962236	-0.0377	1.669	0.982	1	HIC1	66.77
cg19801141	chr5	172198162	-0.004061	0.1798	0.982	1	DUSP1	2.41
cg09191810	chr6	28863395	-0.002336	0.1034	0.982	1		1.47
cg19542119	chr19	44331823	-0.003394	0.1503	0.982	1	ZNF283	2.58
cg16739647	chr7	107221155	-0.006318	0.2797	0.982	1	BCAP29	3.02
cg15982668	chr1	55233895	-0.02287	1.013	0.982	1		36.95
cg26316101	chr2	85555559	0.009653	0.4274	0.982	1	TGOLN2	6.15
cg15602962	chr9	33930312	-0.006197	0.2744	0.982	1	UBAP2	95.9
cg19789762	chr19	11640043	0.007374	0.3266	0.982	1	ECSIT	3.69
cg15120141	chr1	3566485	-0.003053	0.1352	0.982	1	WDR8	1.91
cg02487026	chr2	15701516	0.009253	0.4098	0.982	1	NBAS	3.84
cg12833168	chr14	39856160	0.01617	0.7162	0.982	1		89.32
cg25675772	chr3	141079964	0.00649	0.2875	0.982	1	ZBTB38	5.22
cg14784609	chr8	95580089	-0.02561	1.134	0.982	1		30.8
cg03020572	chr14	98087004	-0.02108	0.9339	0.982	1		12.27
cg13426272	chr16	81397775	0.00655	0.2902	0.982	1	GAN	95.53
cg08452613	chr7	76044382	0.02624	1.162	0.982	1	ZP3	88.68
cg13201943	chr8	142879636	-0.01848	0.8187	0.982	1		14.86
cg15190760	chr15	58724225	0.007807	0.3459	0.982	1	LIPC	92.76
cg13500842	chr19	49476537	-0.01631	0.7227	0.982	1	GYS1	78.23
cg08043513	chr17	40222451	-0.1446	6.407	0.982	1		80.12
cg01993411	chr20	44562842	0.008274	0.3667	0.982	1	PCIF1	4.19
cg10633067	chr3	4047981	-0.06174	2.737	0.982	1		59.79
cg17335116	chr2	1604080	-0.03044	1.349	0.982	1		71.84
cg04920416	chr17	35336293	0.01563	0.6928	0.982	1	AATF	90.71
cg18070033	chr2	220025364	0.006166	0.2733	0.982	1	NHEJ1	3.73
cg12568368	chr13	41561455	0.02032	0.9008	0.982	1	ELF1	90.32
cg15601195	chr17	65498589	-0.009005	0.3993	0.982	1	PITPNC1	93.97
cg19086496	chr4	120222763	-0.01854	0.8224	0.982	1	C4orf3	86.8
cg03111100	chr3	14989983	0.009493	0.421	0.982	1	NR2C2	8.25
cg15244043	chr7	155604503	-0.02592	1.15	0.982	1	SHH	11.43
cg19803952	chr20	44036136	0.01607	0.7129	0.982	1	DBNDD2	17.93
cg01684389	chr15	31357444	0.01141	0.5061	0.982	1	MIR211	96.82
cg02168925	chrX	85226163	-0.01594	0.7072	0.982	1	CHM	87.74
cg24557275	chr2	113522349	-0.006492	0.2881	0.982	1	CKAP2L	3.98
cg09936889	chr8	102135665	-0.01503	0.6668	0.982	1		9.75
cg13561244	chr3	72532297	-0.03237	1.436	0.982	1		26.75
cg13030908	chr1	11741533	-0.004331	0.1922	0.982	1	MAD2L2	2.6
cg11374432	chr3	136004393	0.02357	1.046	0.982	1	PCCB	59.08
cg24953213	chr5	172140	0.009148	0.4061	0.982	1	PLEKHG4B	92.82
cg21505571	chr17	62496408	-0.005254	0.2333	0.982	1	DDX5	96.79
cg04557420	chr2	241196856	0.008802	0.3908	0.982	1		94.92
cg08437265	chr15	50716283	0.003802	0.1689	0.982	1	USP8	2.7
cg04524766	chr20	44761750	-0.03364	1.494	0.982	1		17.14
cg12974388	chr2	237072998	0.0884	3.926	0.982	1		25.99
cg15985873	chr15	69264323	-0.009212	0.4092	0.982	1	NOX5	93.04
cg21687003	chr4	26806309	0.05401	2.399	0.982	1		62.05
cg27394731	chr16	75213284	-0.05308	2.358	0.982	1		62.85
cg22100553	chr7	46098450	-0.01736	0.7714	0.982	1		81.32
cg20793623	chr3	41236272	0.006642	0.2951	0.982	1		94.56
cg03077621	chr20	49347371	-0.006374	0.2832	0.982	1	PARD6B	3.48
cg08155508	chr8	80647824	-0.01146	0.5092	0.982	1		89.5
cg03873475	chr1	231643670	0.007779	0.3457	0.982	1		94.62
cg03375339	chr2	230807423	0.009645	0.4287	0.982	1	FBXO36	91.99
cg09235507	chr4	68510596	0.02151	0.9565	0.982	1	UBA6	85.61
cg11840112	chr1	56099184	-0.008165	0.3631	0.982	1		92.61
cg03779176	chr6	19692420	0.07446	3.312	0.982	1		29.04
cg19310375	chr20	33464484	0.004041	0.1797	0.982	1	ACSS2	2.54
cg19659420	chr3	69101892	0.005736	0.2551	0.982	1	TMF1	4.1
cg20115644	chr8	103401573	-0.01799	0.8	0.982	1	UBR5	87.22
cg01643444	chr9	86876091	-0.02077	0.9241	0.982	1		3.16
cg20940127	chr6	134238091	0.02319	1.032	0.982	1		31.94
cg02743091	chr6	2999911	-0.00415	0.1847	0.982	1	NQO2	3.39
cg09670051	chr8	142702399	-0.02948	1.312	0.982	1		33.55
cg11687263	chr2	265059	0.003855	0.1716	0.982	1	SH3YL1	2.03
cg24101049	chr14	52313637	-0.03304	1.471	0.982	1		25.75
cg14826954	chr19	53361088	0.006572	0.2926	0.982	1	ZNF468	3.39
cg13021277	chr6	12012580	-0.003048	0.1357	0.982	1	HIVEP1	1.58
cg08542865	chr6	2842248	0.003826	0.1703	0.982	1	SERPINB1	2.47
cg07732827	chr10	18297087	0.03692	1.644	0.982	1	SLC39A12-AS1	85.89
cg25540509	chr12	51632597	-0.00297	0.1322	0.982	1	DAZAP2	1.68
cg19491776	chr14	50433145	-0.0537	2.391	0.982	1	MIR6076	55.41
cg18392348	chr21	43735760	-0.02819	1.255	0.982	1	TFF3	85.31
cg12255061	chr17	63533152	0.041	1.826	0.982	1	AXIN2	75.68
cg19268976	chr19	41129636	0.0296	1.318	0.982	1	LTBP4	35.51
cg02432981	chr6	51166932	0.05597	2.493	0.982	1		36.44
cg14148609	chr9	139844321	-0.003401	0.1515	0.982	1		2.56
cg16709412	chr10	17116519	0.04758	2.12	0.982	1	CUBN	84.6
cg04095932	chr3	116164917	0.057	2.54	0.982	1	LSAMP	27.24
cg03990033	chr1	208084030	0.05748	2.561	0.982	1	CD34	51.86
cg09989883	chr3	139062848	-0.005716	0.2547	0.982	1	MRPS22	3.8
cg11422009	chr17	17321762	-0.03604	1.606	0.982	1		54.33
cg12398921	chr4	156710094	0.03328	1.483	0.982	1	GUCY1B3	58.74
cg15105716	chr22	28699563	-0.01265	0.564	0.982	1	TTC28	89.88
cg07398303	chr12	53819552	-0.02704	1.206	0.982	1	AMHR2	53.16
cg16421838	chr13	95880520	-0.0276	1.231	0.982	1	ABCC4	82.31
cg26020164	chr14	29702617	-0.1016	4.53	0.982	1		45.07
cg17026088	chr10	1619346	-0.06554	2.923	0.982	1	ADARB2	40.85
cg11826116	chr22	39916314	-0.01126	0.5019	0.982	1	ATF4	4.72
cg13456999	chr3	11957820	0.03529	1.574	0.982	1		36
cg16909962	chr1	229406711	0.004526	0.2018	0.982	1	RAB4A	3.73
cg22224313	chr1	45241523	-0.003119	0.1391	0.982	1	SNORD55	1.65
cg20919143	chr14	105739057	-0.01126	0.5022	0.982	1	BRF1	91.75
cg17935708	chr13	24120094	-0.02998	1.337	0.982	1		82.93
cg14579314	chr3	99944324	-0.0108	0.4817	0.982	1		92.58
cg00035296	chr3	121288492	-0.01433	0.6395	0.982	1	ARGFX	83.32
cg01504033	chrX	118328917	0.04666	2.082	0.982	1		55.67
cg09856091	chr11	11811484	-0.0474	2.115	0.982	1		34.6
cg01457654	chr22	26908608	-0.005826	0.26	0.982	1	TFIP11	3.41
cg15584258	chr20	44718691	0.003022	0.1349	0.982	1	NCOA5	1.78
cg21303468	chr14	79256726	0.01909	0.8519	0.982	1	NRXN3	8.85
cg01068412	chr19	58090463	-0.00239	0.1067	0.982	1	ZNF416	1.34
cg07568665	chr1	100598901	0.004117	0.1838	0.982	1	CCDC76	1.94
cg04195145	chr10	111952461	-0.02034	0.9084	0.982	1		66.35
cg20093476	chr2	29033286	0.007751	0.3461	0.982	1	SPDYA	3.29
cg26314781	chr6	26365485	0.01241	0.5543	0.982	1	BTN3A2	6.59
cg17226232	chr18	29342158	0.007225	0.3227	0.982	1	SLC25A52	94.3
cg08067617	chr19	16999641	0.02626	1.173	0.982	1	F2RL3	59.82
cg22920866	chr19	44385374	-0.08003	3.575	0.982	1	ZNF404	61.39
cg13709259	chr12	7665281	0.02779	1.241	0.982	1		57.23
cg06709072	chr1	111162296	0.005778	0.2582	0.982	1		3.14
cg25270788	chr19	49497126	0.002962	0.1324	0.982	1	RUVBL2	1.37
cg07965483	chr6	113673316	0.02548	1.139	0.982	1		56.27
cg04704156	chr9	138878888	0.02342	1.047	0.982	1		88.91
cg17759595	chr8	26481696	-0.04109	1.837	0.982	1	DPYSL2	92.92
cg18391131	chr15	42126752	0.01313	0.5871	0.982	1	JMJD7	95.31
cg12914530	chr16	89500225	-0.007828	0.3499	0.982	1	ANKRD11	94.4
cg15522719	chr2	191745248	-0.003397	0.1519	0.982	1	GLS	2.04
cg03754675	chr5	61714397	0.02401	1.073	0.982	1	IPO11	73.24
cg16834831	chr6	44269163	-0.02379	1.064	0.982	1	AARS2	71.51
cg18290106	chr8	126283066	-0.009416	0.421	0.982	1	NSMCE2	92.03
cg05362860	chr16	50320692	0.03282	1.468	0.982	1	ADCY7	83.89
cg11234767	chr11	69466728	0.006884	0.3078	0.982	1	CCND1	94.49
cg21189242	chr17	7222189	-0.01664	0.7439	0.982	1	NEURL4	86.66
cg13540550	chr2	26542842	0.01238	0.5537	0.982	1	ADGRF3	89.65
cg25717502	chr8	101965647	-0.006533	0.2922	0.982	1	YWHAZ	2.86
cg22546118	chr8	144718016	-0.002439	0.1091	0.982	1	ZNF623	1.62
cg12404404	chr2	39732452	0.01293	0.5782	0.982	1	LOC728730	18.2
cg11845296	chr15	71839364	-0.02856	1.278	0.982	1	THSD4	63.13
cg09020767	chr2	235771814	-0.03615	1.617	0.982	1		79.91
cg22022662	chr18	60398653	-0.01225	0.5482	0.982	1	PHLPP1	91.31
cg06200777	chr6	123110372	0.007936	0.355	0.982	1	SMPDL3A	4.97
cg03776809	chr7	130563363	0.01541	0.6897	0.982	1	MIR29B1	90.26
cg18746334	chr3	115553845	-0.05274	2.361	0.982	1	LSAMP	62.63
cg11101889	chr9	135362480	-0.02345	1.049	0.982	1	C9orf171	28.47
cg13650226	chr3	46716243	-0.0127	0.5683	0.982	1	ALS2CL	89.09
cg02983203	chr19	44173237	0.007828	0.3504	0.982	1	PLAUR	4.98
cg11883836	chr3	156838181	0.02816	1.261	0.982	1		87.78
cg00751288	chr5	130506785	0.009328	0.4176	0.982	1	LYRM7	3.64
cg04137447	chr9	80440499	0.005888	0.2636	0.982	1	GNAQ	94.9
cg24408918	chr5	13771787	-0.03952	1.77	0.982	1	DNAH5	82.06
cg02443896	chr2	208441287	0.01503	0.673	0.982	1	CREB1	85.83
cg24166718	chr1	11494900	-0.02005	0.8979	0.982	1		22.81
cg24481259	chr18	34599251	0.01654	0.7407	0.982	1	KIAA1328	17.58
cg20449483	chr6	37139433	-0.005699	0.2552	0.982	1	PIM1	3.97
cg03825234	chr16	1213894	-0.06367	2.851	0.982	1	CACNA1H	50.54
cg01376795	chr22	40963427	0.01975	0.8846	0.982	1	MKL1	82.52
cg07131790	chr1	167351717	-0.008103	0.3629	0.982	1	POU2F1	94.6
cg07231039	chr12	130609572	0.02367	1.06	0.982	1		86.06
cg11229185	chr10	22625274	-0.04302	1.927	0.982	1		9.68
cg00979661	chr1	28144006	-0.02622	1.175	0.982	1	STX12	44.39
cg00804995	chr1	217010062	0.01134	0.5081	0.982	1	ESRRG	92.07
cg25725999	chr14	65184582	-0.02525	1.132	0.982	1	PLEKHG3	64.22
cg24322398	chr17	72889791	-0.002787	0.125	0.982	1	FADS6	2.06
cg02994923	chr2	121303745	-0.02832	1.27	0.982	1		59.17
cg23682310	chr2	235749867	-0.08697	3.9	0.982	1		66.31
cg07056962	chr6	99962757	0.01233	0.5528	0.982	1	USP45	5.41
cg12418961	chr18	20791780	0.007241	0.3247	0.982	1	CABLES1	93.35
cg11714399	chr20	3776904	0.008057	0.3614	0.982	1	CDC25B	4.19
cg15175194	chr3	113775337	0.005079	0.2279	0.982	1	QTRTD1	2.4
cg24309511	chr3	156429365	0.01052	0.4721	0.982	1		91.88
cg08712082	chr7	30673506	0.004593	0.2061	0.982	1	GARS	95.63
cg21898844	chr14	89628169	0.007783	0.3492	0.982	1	FOXN3	95.14
cg25215594	chr13	30981649	-0.007942	0.3563	0.982	1		94.54
cg12639169	chr17	4643265	0.003201	0.1436	0.982	1	ZMYND15	1.95
cg15189997	chr17	17286991	0.06359	2.854	0.982	1		77.11
cg18287522	chr3	179115547	-0.005536	0.2485	0.982	1	GNB4	94.13
cg14353516	chr2	242256053	-0.01343	0.6027	0.982	1	SEPT2	6.14
cg12552033	chr12	95611860	0.003323	0.1492	0.982	1	VEZT	1.87
cg23281972	chr2	223610984	-0.04095	1.839	0.982	1		79.29
cg04273289	chr10	16482609	-0.02256	1.013	0.982	1	PTER	30.47
cg01854676	chr14	105147585	-0.009686	0.435	0.982	1		92.52
cg25134938	chr3	158512958	-0.01589	0.7138	0.982	1		9.33
cg14265502	chr19	19319214	-0.03269	1.468	0.982	1		41.66
cg27484769	chr10	131674973	0.0737	3.31	0.982	1	EBF3	75.22
cg15218070	chr17	55964716	0.01019	0.4577	0.982	1	CUEDC1	93.85
cg26175846	chr6	32972492	0.01988	0.8929	0.982	1	HLA-DOA	22.97
cg18654081	chr12	118499985	-0.005334	0.2396	0.982	1	WSB2	2.43
cg17055704	chr6	33282879	0.02225	0.9999	0.982	1	ZBTB22	12.82
cg22652378	chr17	78533842	-0.01633	0.7339	0.982	1	RPTOR	87.57
cg25519619	chr6	27688955	-0.03458	1.554	0.982	1		58.9
cg10036332	chr3	183616149	-0.02658	1.194	0.982	1		33.56
cg10318528	chr4	154702461	0.03651	1.642	0.982	1	SFRP2	23.77
cg11887234	chr12	54582673	0.003859	0.1735	0.982	1	SMUG1	2.95
cg09100240	chr2	163190425	-0.009038	0.4065	0.982	1		91.71
cg17554416	chr7	112258563	0.0132	0.5939	0.982	1	LOC100996249	90.2
cg15907287	chr5	169127853	0.0427	1.921	0.982	1	DOCK2	50.27
cg09665406	chr1	244262921	-0.01907	0.8577	0.982	1		39.33
cg02223001	chr16	87351033	0.007075	0.3183	0.982	1		3.7
cg03599618	chr1	49361197	0.04821	2.169	0.982	1	AGBL4	73.26
cg07590922	chr11	76152669	-0.0279	1.255	0.982	1		70.16
cg03116740	chr11	841335	0.02581	1.161	0.982	1	TSPAN4	27.91
cg17176795	chr20	2111707	-0.0167	0.7513	0.982	1	STK35	85.53
cg00423320	chrX	107682955	0.03898	1.754	0.982	1	COL4A6	19.95
cg24968291	chr6	30166132	0.007828	0.3523	0.982	1	TRIM26	94.46
cg14170627	chr16	87929406	0.03844	1.73	0.982	1	CA5A	68.67
cg01878644	chr6	122931156	0.01103	0.4964	0.982	1	PKIB	7.08
cg01997456	chr5	2302555	0.04853	2.184	0.982	1		78.51
ch.6.137329F	chr6	4939770	-0.02421	1.09	0.982	1	CDYL	16.92
cg15845387	chr7	39016602	-0.02686	1.209	0.982	1	POU6F2	76.27
cg09787162	chr12	82868258	-0.01217	0.5479	0.982	1	METTL25	92.35
cg25520280	chr5	139943836	-0.0124	0.5583	0.982	1	SLC35A4	9.17
cg27421917	chr6	37140196	-0.004279	0.1927	0.982	1	PIM1	2.37
cg16971599	chr12	6438001	0.01455	0.6551	0.982	1	TNFRSF1A	86.91
cg23196205	chr14	101359813	-0.07619	3.431	0.982	1	MEG8	32.16
cg14519395	chr2	155530912	0.05392	2.428	0.982	1		77.35
cg24869762	chr1	183774202	0.003849	0.1733	0.982	1	RGL1	2.19
cg24010884	chr2	6403023	-0.03846	1.732	0.982	1		52.05
cg20535778	chr2	232597367	0.01891	0.8516	0.982	1	PDE6D	82.11
cg09431415	chr8	42224968	-0.007233	0.3258	0.982	1	POLB	94.26
cg05183671	chr12	11613647	0.05058	2.278	0.982	1		51.12
cg26756193	chr16	3040021	0.02002	0.9018	0.982	1		84.16
cg00411784	chr2	233363619	0.0151	0.6805	0.982	1		51.11
cg02279770	chr16	31201405	0.01473	0.6635	0.982	1	FUS	91.46
cg17076890	chr10	23481421	0.05463	2.461	0.982	1	PTF1A	45.89
cg11491074	chr3	52008944	-0.01123	0.5058	0.982	1	ABHD14A	14.78
cg14705424	chrX	129512454	0.07543	3.399	0.982	1		38.1
cg02099337	chr8	137242453	0.06782	3.057	0.982	1		36.77
cg00576936	chr15	66332091	0.04057	1.829	0.982	1	MEGF11	40.31
cg02130133	chr11	22213803	0.05942	2.678	0.982	1	ANO5	33.33
cg11695283	chr3	113251181	0.01558	0.7024	0.982	1	SIDT1	7.42
cg05697616	chr5	122510649	-0.01841	0.8298	0.982	1	PRDM6	8.99
cg13303067	chr22	38143715	0.01431	0.6452	0.982	1	TRIOBP	12.82
cg11391012	chr7	47621804	-0.002246	0.1013	0.982	1	TNS3	1.38
cg04819846	chr5	78389591	0.05068	2.285	0.982	1		55.4
cg11457737	chr3	170973453	-0.02714	1.224	0.982	1	TNIK	37.97
cg06125576	chr13	80913340	-0.007566	0.3412	0.982	1	SPRY2	5.21
cg04282223	chr2	58746743	0.01545	0.697	0.982	1	LINC01122	86.38
cg27378282	chr7	27778680	0.0376	1.696	0.982	1	TAX1BP1	84.55
cg24488506	chr11	65667952	-0.00245	0.1105	0.982	1	FOSL1	1.56
cg21153620	chr10	22795126	0.04856	2.191	0.982	1		52
cg15106604	chr19	5691749	-0.03269	1.475	0.982	1		54.08
cg20734760	chr22	39377247	-0.0367	1.656	0.982	1	APOBEC3B	46.13
cg21175976	chr8	11421337	-0.09248	4.173	0.982	1	BLK	45.97
cg07091529	chr2	16804409	-0.02206	0.9956	0.982	1	FAM49A	31.4
cg02423856	chr10	33795998	-0.02128	0.9606	0.982	1		21.83
cg07408183	chr10	14591086	0.01699	0.7668	0.982	1	FAM107B	87.72
cg11696861	chr19	6739997	0.003318	0.1498	0.982	1	TRIP10	1.93
cg24860938	chr13	27998603	-0.00678	0.3061	0.982	1	GTF3A	3.59
cg01697159	chr15	74094663	0.05503	2.485	0.982	1		42.09
cg16750717	chr1	85156424	-0.003056	0.138	0.982	1	SSX2IP	1.58
cg27302870	chr10	43904768	-0.003966	0.1791	0.982	1	HNRNPF	2.84
cg17361290	chr2	95781263	-0.01345	0.6074	0.982	1	MRPS5	8.77
cg19285842	chr6	7590417	0.003993	0.1803	0.982	1	SNRNP48	3.35
cg15224291	chr18	74729064	-0.06377	2.88	0.982	1	MBP	62.72
cg22154593	chr16	29802262	-0.002397	0.1083	0.982	1	KIF22	1.49
cg05650565	chr2	136499412	0.002314	0.1045	0.982	1	UBXN4	1.19
cg25762341	chr6	112684174	0.01359	0.6137	0.982	1		86.79
cg00138497	chr9	139760673	-0.009132	0.4125	0.982	1	EDF1	7.08
cg20900312	chr14	77670584	-0.04237	1.914	0.982	1	TMEM63C	55.35
cg25453681	chr19	44100691	-0.007526	0.34	0.982	1	ZNF576	4.1
cg03141158	chr11	110108737	0.008977	0.4056	0.982	1	RDX	91.97
cg21606575	chr17	55668374	0.009033	0.408	0.982	1	MSI2	92.94
cg25162923	chr15	65912028	0.02585	1.168	0.982	1	SLC24A1	79.15
cg11468693	chr12	58197056	0.01347	0.6088	0.982	1	AVIL	90.88
cg14873958	chr12	131439301	0.04249	1.92	0.982	1	GPR133	41.32
cg13600918	chr12	93659656	0.04507	2.037	0.982	1	LOC643339	88.9
cg27484584	chr19	41090455	0.007558	0.3417	0.982	1	SHKBP1	92.81
cg08721320	chr10	134929913	-0.04252	1.922	0.982	1	GPR123	50.19
cg01730270	chr11	92697759	-0.02673	1.209	0.982	1		19.96
cg01932308	chr1	3337800	-0.05713	2.584	0.982	1	PRDM16	51.09
cg05715123	chr7	76940422	-0.01594	0.7207	0.982	1	PION	85.7
cg20033079	chr15	55666362	-0.006728	0.3043	0.982	1	MIR628	94.49
cg17658923	chr17	7145735	0.0056	0.2533	0.982	1	GABARAP	1.58
cg11762244	chr1	214632083	0.02892	1.308	0.982	1	PTPN14	69.29
cg18225991	chr14	96851949	-0.01227	0.5553	0.982	1	C14orf129	91.66
cg15150017	chr8	124863421	0.02203	0.9967	0.982	1	FER1L6	86.4
cg05824809	chr16	85427847	0.02708	1.225	0.982	1		74.02
cg17012248	chr1	93324910	0.03049	1.38	0.982	1	FAM69A	44.42
cg24537724	chr11	93063516	-0.04147	1.877	0.982	1	CCDC67	20.19
cg20389772	chr2	7034132	-0.02181	0.9871	0.982	1	RSAD2	83.61
cg25941285	chr15	61051906	0.03419	1.547	0.982	1	RORA	45.56
cg13816228	chr1	90022780	-0.131	5.931	0.982	1	LRRC8B	60.57
cg21126324	chr13	60789578	0.06111	2.766	0.982	1	LINC00434	52.83
cg10133486	chr15	57508715	0.02497	1.13	0.982	1	TCF12	23.17
cg18776764	chr3	187463562	0.006531	0.2957	0.982	1	BCL6	3.75
cg13684521	chr1	109280011	-0.02322	1.052	0.982	1	FNDC7	87.11
cg11154838	chr11	17099346	0.002923	0.1324	0.982	1	RPS13	1.72
cg27285618	chr15	85259695	-0.009023	0.4086	0.982	1	SEC11A	7.42
cg24879592	chr15	47014072	0.01746	0.7909	0.982	1		90
cg02964211	chr7	53383862	0.01761	0.7977	0.982	1		18.2
cg22991959	chr5	101632171	-0.002478	0.1122	0.982	1	SLCO4C1	1.8
cg24871643	chr5	6745890	-0.04004	1.814	0.982	1	PAPD7	15.2
cg03187573	chr7	86541553	0.07068	3.202	0.982	1	KIAA1324L	69.79
cg18222440	chr1	6366658	0.01053	0.477	0.982	1	ACOT7	94.15
cg12512875	chr9	71784067	0.01587	0.7189	0.982	1	TJP2	12
cg14563834	chr10	38154983	-0.01582	0.7166	0.982	1		88.12
cg11490131	chr17	17124854	0.009242	0.4188	0.982	1	FLCN	92.35
cg02582957	chr2	182547955	-0.05388	2.441	0.982	1		16.29
cg01212089	chr15	43594466	0.01813	0.8215	0.982	1	TGM7	88.23
cg02293691	chr3	48519466	-0.0271	1.228	0.982	1	SHISA5	62.5
cg08302885	chr7	4301346	0.04266	1.934	0.982	1	SDK1	58.93
cg17715262	chr6	86303669	0.00264	0.1197	0.982	1	SNX14	1.51
cg15542035	chr14	105864776	-0.003328	0.1509	0.982	1	TEX22	1.64
cg17204367	chr1	25317447	-0.0351	1.591	0.982	1		55.42
cg25945676	chr5	1067795	0.04862	2.204	0.982	1	SLC12A7	48.21
cg06839417	chr3	149106151	-0.03342	1.515	0.982	1		54.33
cg24425171	chr2	25391711	-0.01776	0.8053	0.982	1	POMC	12.75
cg22514076	chr11	13060426	-0.03292	1.493	0.982	1		76.88
cg03585720	chr1	235048762	-0.01212	0.5497	0.982	1		90.32
cg03317245	chr17	3600514	0.04887	2.217	0.982	1	P2RX5	64.47
cg26321066	chr3	183769987	-0.03745	1.698	0.982	1	HTR3C	65.05
cg24732734	chr16	89006107	-0.02231	1.012	0.982	1	LOC100129697	8.92
cg09214323	chr1	10358622	0.009441	0.4283	0.982	1	RNU6-2	94.59
cg10525349	chr11	117969714	0.04249	1.927	0.982	1	TMPRSS4	85.93
cg04145264	chr11	65190825	-0.004705	0.2134	0.982	1	NEAT1	2.82
cg23270679	chr17	8349002	-0.02498	1.133	0.982	1	NDEL1	78.75
cg12991784	chr8	97247777	0.008896	0.4037	0.982	1	UQCRB	4.01
cg05385684	chr2	27651135	-0.006187	0.2808	0.982	1	NRBP1	3.78
cg18891210	chr5	148560634	-0.0172	0.7807	0.982	1	ABLIM3	89.1
cg24508168	chr22	40405832	0.01855	0.842	0.982	1	FAM83F	19.28
cg02620533	chr1	57719013	-0.03685	1.672	0.982	1	DAB1	44.59
cg26379248	chr1	21277462	0.0288	1.307	0.982	1	EIF4G3	80.3
cg01326830	chr17	51280581	-0.05775	2.622	0.983	1		81.58
cg05471509	chr13	114109420	-0.009586	0.4352	0.983	1		93.11
cg07867687	chrX	48334539	-0.03364	1.527	0.983	1	FTSJ1	14.1
cg06205476	chr1	45138266	-0.02137	0.9702	0.983	1	TMEM53	29.9
cg15239706	chr20	30946833	-0.002432	0.1104	0.983	1	ASXL1	1.34
cg16617257	chr12	15039560	-0.0323	1.467	0.983	1	MGP	44.91
cg25321060	chr5	6732445	-0.03318	1.507	0.983	1	PAPD7	68.92
cg21343498	chr5	32399118	0.008317	0.3777	0.983	1	ZFR	91.82
cg03815147	chr17	37833890	0.02185	0.9925	0.983	1	PGAP3	76.04
cg09762474	chr17	80635688	0.01329	0.6035	0.983	1	RAB40B	88.52
cg03997433	chr6	45474962	0.005295	0.2405	0.983	1	RUNX2	95.09
cg09266602	chr8	49469775	0.0295	1.34	0.983	1		42.68
cg19290700	chr12	11698367	0.02758	1.253	0.983	1		49.4
cg15661672	chr12	50898761	0.002179	0.09898	0.983	1	DIP2B	1.18
cg05659310	chr1	9145407	0.03113	1.414	0.983	1		47.24
cg23737809	chr7	86839059	-0.04295	1.951	0.983	1	C7orf23	71.16
cg05207184	chr12	30907599	-0.003222	0.1464	0.983	1	CAPRIN2	1.51
cg15197050	chr10	128528216	-0.02171	0.9864	0.983	1		82.45
cg18282005	chr1	221881576	-0.01996	0.9071	0.983	1	DUSP10	13.26
cg01412970	chr17	17109239	0.06715	3.051	0.983	1	PLD6	15.03
cg17349461	chr15	60632336	0.01354	0.6154	0.983	1		91.61
cg19726253	chr12	10749762	-0.01141	0.5188	0.983	1	KLRA1	92.24
cg06703054	chr2	232826137	-0.004829	0.2195	0.983	1	DIS3L2	2.36
cg27130749	chr19	10513283	0.007027	0.3194	0.983	1	CDC37	5.28
cg04084354	chr1	56721795	0.01502	0.6829	0.983	1		27.56
cg03439212	chr8	103666796	-0.003593	0.1633	0.983	1	KLF10	2.45
cg20315133	chr2	236802104	0.0128	0.5819	0.983	1	AGAP1	74.16
cg23668424	chr7	140396903	0.002476	0.1126	0.983	1	LOC100134713	1.47
cg23874381	chr17	768248	-0.06511	2.961	0.983	1	NXN	56.43
cg15661536	chr17	75317185	0.0244	1.109	0.983	1	SEPT9	71.49
cg09777525	chr17	74965708	0.04283	1.948	0.983	1		47.49
cg03619016	chr18	53536662	0.014	0.6369	0.983	1		12.73
cg05439195	chr6	169613210	0.002883	0.1312	0.983	1		2.45
cg03900807	chr6	43099568	-0.02454	1.117	0.983	1	PTK7	81.08
cg01302067	chr14	21955180	0.01067	0.4854	0.983	1	TOX4	87.77
cg01511823	chr12	25348048	-0.005683	0.2586	0.983	1	CASC1	2.69
cg04577096	chr21	44940188	-0.02396	1.091	0.983	1		90.51
cg07345354	chr13	37016859	0.05138	2.339	0.983	1	CCNA1	48.38
cg25314520	chr5	65017381	-0.01801	0.82	0.983	1	NLN	11.47
cg23869295	chr3	127503380	0.01088	0.4951	0.983	1	MGLL	89.69
cg24968448	chr10	121771256	0.04346	1.979	0.983	1		48.9
cg06762955	chr4	141159328	0.02303	1.049	0.983	1		18.08
cg06583341	chr19	57792394	0.004651	0.2118	0.983	1	ZNF460	2.86
cg15327395	chr2	112173542	0.02254	1.026	0.983	1	MIR4435-2HG	76.48
cg13874352	chr11	118795374	0.005079	0.2313	0.983	1		3.36
cg17417496	chr20	34021414	-0.02415	1.1	0.983	1	GDF5	66.88
cg07720926	chr6	138882836	-0.007723	0.3517	0.983	1	NHSL1	93.29
cg24154201	chr2	27668231	-0.007265	0.3309	0.983	1	IFT172	94.25
cg08757017	chr1	32386418	-0.02744	1.25	0.983	1	PTP4A2	80.85
cg20431838	chr12	79092810	0.03888	1.771	0.983	1		57.73
cg12188416	chr3	189349003	-0.03068	1.397	0.983	1	TP63	71.94
cg22879016	chr20	23014985	-0.01359	0.619	0.983	1	SSTR4	88.12
cg21535828	chr20	39656598	-0.01231	0.5608	0.983	1	TOP1	87.75
cg11630103	chr8	89336217	0.02644	1.204	0.983	1	MMP16	18.66
cg14770361	chr8	41278687	0.05688	2.591	0.983	1		44.81
cg23799059	chr5	91880514	-0.08837	4.026	0.983	1		42.7
cg12588245	chr1	166545770	0.04858	2.213	0.983	1		36.04
cg13111747	chr2	232573228	-0.008117	0.3698	0.983	1	PTMA	3.05
cg21525572	chr1	206761991	0.01465	0.6677	0.983	1	RASSF5	84.92
cg24979167	chr7	1420943	0.03178	1.448	0.983	1		24.37
cg22132982	chr3	13916247	-0.03361	1.532	0.983	1	WNT7A	63.66
cg26862148	chr16	21610851	0.003138	0.143	0.983	1	METTL9	1.84
cg26912078	chr2	97523308	-0.02739	1.248	0.983	1	ANKRD39	30.03
cg02566518	chr10	75531971	-0.07365	3.357	0.983	1	FUT11	7.66
cg12351358	chr14	75302484	0.006896	0.3143	0.983	1	YLPM1	94.22
cg04371007	chr11	72894081	-0.02202	1.004	0.983	1		43.04
cg14598950	chr3	37035355	0.01038	0.4733	0.983	1	MLH1	2.03
cg23736217	chr11	45536475	0.03494	1.593	0.983	1		72.79
cg07590632	chr5	174905400	-0.002305	0.1051	0.983	1	SFXN1	1.44
cg21676740	chr1	28262080	0.09697	4.422	0.983	1	SMPDL3B	51.53
cg10989349	chr2	105149025	0.05282	2.409	0.983	1		44.24
cg15223054	chr1	25023000	-0.01741	0.7941	0.983	1		87.44
cg21672550	chr9	34576199	0.03333	1.52	0.983	1	CNTFR	76.67
cg20562102	chr12	128563954	0.04156	1.896	0.983	1		52.28
cg14799439	chr9	137932047	0.01723	0.7858	0.983	1		12.7
cg09120725	chr6	168971785	0.06033	2.753	0.983	1	SMOC2	81.05
cg19333286	chr11	63532696	0.01543	0.704	0.983	1	C11orf95	91.26
cg24523403	chr3	27525514	0.002533	0.1156	0.983	1		1.76
cg14380013	chr12	121146751	-0.01156	0.5274	0.983	1	UNC119B	90.95
cg25667495	chr3	119425176	-0.01127	0.5145	0.983	1	C3orf15	90.76
cg05082960	chr15	69113435	0.003022	0.1379	0.983	1	ANP32A	1.87
cg00749118	chr7	1938791	-0.006783	0.3096	0.983	1	MAD1L1	94.86
cg14414100	chr9	19547530	0.01674	0.764	0.983	1	SLC24A2	13.5
cg21799005	chr1	65223175	0.03652	1.667	0.983	1	RAVER2	42.59
cg24193314	chr2	219264277	-0.005583	0.2549	0.983	1	CTDSP1	3.63
cg22506586	chr18	65398512	-0.04829	2.205	0.983	1	LOC643542	75.6
cg06957108	chrX	152082798	-0.03211	1.466	0.983	1	ZNF185	82.49
cg07276356	chr22	20007899	0.01158	0.5287	0.983	1	TANGO2	90.5
cg10658779	chr10	77871675	0.01825	0.8334	0.983	1	C10orf11	43.37
cg07953944	chr9	101246571	0.02905	1.327	0.983	1	GABBR2	34.38
cg13707760	chr9	95986383	-0.0241	1.101	0.983	1	WNK2	69.33
cg21985590	chr6	84563910	0.01764	0.8057	0.983	1	RIPPLY2	10.79
cg02602504	chr12	122880396	0.01476	0.6742	0.983	1	CLIP1-AS1	85.6
cg03178820	chr2	190627986	-0.02074	0.9475	0.983	1	OSGEPL1	7.72
cg27345924	chr5	2727758	-0.05096	2.328	0.983	1		42.65
cg08888548	chr7	18678642	0.05647	2.58	0.983	1	HDAC9	56.34
cg21919448	chr17	42201397	-0.003647	0.1666	0.983	1	HDAC5	2.53
cg08298447	chr2	3180802	-0.009497	0.4339	0.983	1		93.39
cg21751245	chr7	99077235	0.009821	0.4488	0.983	1	ZNF789	92.03
cg09723979	chr11	19736248	0.03145	1.437	0.983	1	LOC100126784	38.46
cg22864355	chr14	105225861	0.02854	1.304	0.983	1	SIVA1	90.14
cg27096144	chr5	174151779	-0.005835	0.2667	0.983	1	MSX2	3.6
cg16977474	chr9	88552267	0.01355	0.6196	0.983	1		7.44
cg23743058	chr2	233415267	0.002075	0.09484	0.983	1	TIGD1	1.02
cg03900431	chr1	174382740	0.01548	0.7079	0.983	1	RABGAP1L	88.65
cg10855265	chr8	79578223	0.003143	0.1437	0.983	1	FAM164A	1.88
cg02017534	chr13	46425999	0.02606	1.191	0.983	1	SIAH3	20.21
cg23881099	chr17	79924020	-0.009514	0.435	0.983	1		95
cg23789846	chr21	30375227	-0.007655	0.35	0.983	1		5.16
cg26010834	chr16	850776	0.01126	0.515	0.983	1	GNG13	3.19
cg01353012	chr17	49027377	-0.02491	1.139	0.983	1		30.9
cg26659645	chr6	143266406	-0.002289	0.1047	0.983	1	HIVEP2	1.39
cg00151914	chr17	34058550	0.006268	0.2867	0.983	1	RASL10B	3.98
cg19643097	chr14	105794085	-0.009303	0.4255	0.983	1	PACS2	95.92
cg09025621	chr22	48900324	0.03477	1.591	0.983	1	FAM19A5	49.16
cg07696690	chr16	20911578	-0.003892	0.1781	0.983	1	DCUN1D3	3.07
cg22356428	chr1	206687071	0.03003	1.374	0.983	1	RASSF5	79.16
cg04941847	chr5	179150355	0.009106	0.4166	0.983	1	CANX	92.83
cg25476706	chr1	150941777	0.00924	0.4228	0.983	1	CERS2	92.55
cg20967818	chr3	101443419	-0.003396	0.1554	0.983	1	CEP97	2.07
cg01457976	chr15	34330570	0.006563	0.3003	0.983	1	AVEN	2.77
cg00177388	chr5	72677886	0.04834	2.212	0.983	1		62.68
cg04934499	chr15	57512580	-0.02639	1.208	0.983	1	TCF12	75.13
cg24402165	chr11	27427559	-0.01029	0.4708	0.983	1	LGR4	92.8
cg19356346	chr12	100749441	-0.02778	1.271	0.983	1	SLC17A8	82.46
cg00816613	chr15	61711109	-0.01542	0.706	0.983	1		8.71
cg13837212	chr16	30710502	0.006852	0.3136	0.983	1	LOC730183	3.66
cg05860722	chr18	45664430	0.007758	0.3552	0.983	1	ZBTB7C	94.91
cg13763370	chr17	46060364	-0.01278	0.5853	0.983	1		91.59
cg11279833	chr15	78919026	-0.03571	1.635	0.983	1	CHRNB4	72.66
cg02196379	chr16	16215875	0.003851	0.1763	0.983	1	ABCC1	97.69
cg23531317	chr15	41193043	-0.01236	0.5659	0.983	1	VPS18	84.44
cg00795205	chr16	23916466	0.01953	0.8943	0.983	1	PRKCB	14.91
cg14858188	chr1	206234203	-0.02141	0.9805	0.983	1		43.66
cg10433547	chr16	1486536	0.01275	0.5843	0.983	1	CCDC154	29.31
cg10577284	chr10	81838377	0.002369	0.1085	0.983	1	LOC219347	1.51
cg02096434	chr16	53088772	-0.002095	0.09598	0.983	1	CHD9	1.09
cg18698799	chr6	32301513	-0.1444	6.616	0.983	1	C6orf10	44.21
cg18280859	chr1	46702567	0.01939	0.8883	0.983	1		87.92
cg16745930	chr10	100220809	0.02273	1.041	0.983	1	HPSE2	21.7
cg16815882	chr1	35908609	-0.01355	0.6209	0.983	1	KIAA0319L	88.19
cg17489964	chr11	10772644	-0.003071	0.1407	0.983	1	CTR9	1.91
cg15004787	chr5	72802430	-0.008357	0.383	0.983	1		94.35
cg12376209	chr21	16665554	-0.0248	1.136	0.983	1		37.08
cg03300353	chr1	160121063	-0.009828	0.4505	0.983	1	ATP1A4	93.79
cg19661610	chr4	142054660	0.009413	0.4315	0.983	1	RNF150	8.24
cg22761483	chr2	216489226	-0.0386	1.77	0.983	1		76.43
cg11843948	chr7	5410861	-0.005441	0.2495	0.983	1	TNRC18	97.98
cg22180069	chr13	27998380	0.005939	0.2723	0.983	1	GTF3A	2.66
cg26054540	chr5	1009204	0.002241	0.1028	0.983	1	NKD2	1.33
cg02421176	chr10	131555590	-0.05506	2.525	0.983	1	MGMT	73.27
cg04498902	chr1	43282600	0.007582	0.3478	0.983	1	ERMAP	3.33
cg00572597	chr14	35513618	-0.02178	0.9993	0.983	1	FAM177A1	83.33
cg00004883	chr16	75148460	-0.04975	2.283	0.983	1	LDHD	56.11
cg19481727	chr14	107092283	0.02538	1.164	0.983	1	MIR7641-2	11.87
cg11213248	chr13	28534648	-0.0382	1.753	0.983	1		4.95
cg07719077	chr4	57178318	-0.02016	0.9248	0.983	1	KIAA1211	40.9
cg11424456	chr17	1131878	-0.05025	2.306	0.983	1		11.06
cg16033766	chr3	143455357	0.01826	0.8378	0.983	1	SLC9A9	15.82
cg17534899	chr3	13009509	-0.007153	0.3282	0.983	1	IQSEC1	3.17
cg17855943	chr1	249111461	0.02299	1.055	0.983	1	SH3BP5L	70.72
cg07445715	chr14	100316610	0.016	0.7345	0.983	1	EML1	90.04
ch.3.54000268R	chr3	54025228	-0.02191	1.006	0.983	1		24.39
cg12426996	chrX	123467006	-0.02975	1.366	0.983	1		61.28
cg07189368	chrX	135793412	0.03503	1.608	0.983	1	ARHGEF6	79.68
cg26052456	chr16	3162395	0.01544	0.7089	0.983	1	ZNF205	9.85
cg15884721	chr4	492965	0.003097	0.1422	0.983	1	ZNF721	2.03
cg25478157	chr1	179924306	-0.004407	0.2023	0.983	1	CEP350	2.45
cg07144715	chr8	140991037	0.01006	0.4619	0.983	1	TRAPPC9	90.64
cg24798898	chr3	184037523	-0.01617	0.7422	0.983	1	EIF4G1	87.25
cg12274657	chr1	101588540	0.01532	0.7034	0.983	1		87.13
cg01007768	chr16	66586407	-0.003209	0.1473	0.983	1	CKLF	2.49
cg13209455	chr14	24912032	-0.002542	0.1167	0.983	1	SDR39U1	1.65
cg04702872	chr2	45876958	-0.007501	0.3445	0.983	1		4.13
cg12026015	chr12	56615727	-0.004676	0.2148	0.983	1	RNF41	1.97
cg25453430	chr21	37433068	-0.002695	0.1238	0.983	1	SETD4	1.32
cg27532422	chr17	21952032	0.0535	2.457	0.983	1		43.29
cg01874423	chr12	7091226	-0.01079	0.4954	0.983	1	LPCAT3	92.72
cg21721083	chr9	37667895	-0.02582	1.186	0.983	1	FRMPD1	80.48
cg06906813	chr10	103112325	0.008348	0.3836	0.983	1	BTRC	92.48
cg17994896	chrX	153141500	0.02435	1.119	0.983	1	L1CAM	14.68
cg05836862	chr12	89677011	-0.007531	0.3461	0.983	1		93.81
cg10444513	chr2	47355338	-0.03249	1.493	0.983	1	C2orf61	76.81
cg25024516	chr16	22012631	0.007928	0.3644	0.983	1	PDZD9	5.19
cg08499464	chr6	16226223	0.0507	2.33	0.983	1		68.4
cg24672022	chr7	92028946	-0.008521	0.3916	0.983	1	ANKIB1	93.69
cg13464717	chr19	2269532	-0.01675	0.7702	0.983	1	OAZ1	4.07
cg13293976	chr9	115516495	0.01045	0.4804	0.983	1	SNX30	90.83
cg10891142	chr10	25277946	0.02402	1.104	0.983	1	ENKUR	71.74
cg09310516	chr8	123248496	0.04319	1.986	0.983	1		66.03
cg20650153	chr5	32307818	-0.05093	2.343	0.983	1	MTMR12	90.08
cg21684828	chr2	12290476	-0.03545	1.63	0.983	1		51.33
cg01747077	chr2	211035257	0.008509	0.3914	0.983	1	C2orf67	3.69
cg12506575	chr5	36670001	0.008156	0.3752	0.983	1	SLC1A3	92.54
cg02658510	chr6	168551234	-0.06022	2.771	0.983	1		17.34
cg12955870	chr2	169888032	-0.02056	0.946	0.983	1	ABCB11	77.28
cg24904943	chr5	7781077	0.03305	1.521	0.983	1	ADCY2	82.73
cg13458561	chr10	134558389	0.002507	0.1154	0.983	1	INPP5A	98.76
cg00551143	chr7	28998860	-0.02303	1.06	0.983	1	TRIL	58.31
cg09083188	chr3	52714495	-0.01229	0.5656	0.983	1	PBRM1	92.33
cg04718636	chr16	81734261	-0.02062	0.9489	0.983	1	CMIP	80.03
cg10677697	chr7	45961126	0.02393	1.101	0.983	1	IGFBP3	3.97
cg21063822	chr7	116860848	0.03376	1.554	0.983	1	ST7	89.08
cg14166756	chr15	90894880	-0.02248	1.035	0.983	1	ZNF774	82.92
cg09813817	chr1	249152821	-0.01974	0.909	0.983	1	ZNF692	11.51
cg08878228	chr3	124930336	0.009122	0.42	0.983	1	SLC12A8	92.87
cg07271537	chr3	194341315	0.01399	0.6442	0.983	1	TMEM44	89.81
cg07721983	chr16	20432352	-0.039	1.796	0.983	1	ACSM5	83.11
cg07229452	chr13	34217700	-0.01878	0.8648	0.983	1	STARD13	15.05
cg07126537	chr6	108280406	0.0334	1.538	0.983	1	SEC63	28.05
cg07658590	chr21	46963587	-0.04562	2.101	0.983	1	SLC19A1	52.43
cg26032238	chr1	231155695	0.0281	1.294	0.983	1	MIR1182	36.91
cg19095267	chr13	40107622	0.01191	0.5484	0.983	1	LHFP	93.94
cg15733028	chr4	120134134	-0.005787	0.2666	0.983	1	LOC101929762	4.19
cg13150040	chr1	204381152	0.002837	0.1307	0.983	1	PPP1R15B	1.53
cg09540019	chr19	6023025	-0.02902	1.337	0.983	1	RFX2	58.13
cg07645809	chr6	168677970	0.02069	0.9536	0.983	1		62.07
cg23723977	chr4	154196313	-0.009958	0.4589	0.983	1	TRIM2	92.12
cg05707491	chr21	37433225	0.008405	0.3873	0.983	1	SETD4	5.08
cg08961438	chr14	45431340	0.004879	0.2249	0.983	1	KLHL28	1.8
cg08492863	chr10	131030278	-0.07961	3.67	0.983	1		74.51
cg01456080	chr8	11347357	0.06727	3.101	0.983	1		51.82
cg26955835	chr4	107957072	0.05424	2.501	0.983	1	DKK2	46.47
cg12886779	chrX	30883274	-0.03038	1.401	0.983	1	TAB3	28.53
cg07638904	chr22	19166425	0.002744	0.1265	0.983	1	SLC25A1	1.67
cg12060669	chr8	23179283	-0.03578	1.65	0.983	1	LOXL2	54.51
cg02048968	chr5	188824	0.007215	0.3328	0.983	1	PLEKHG4B	4.42
cg22908574	chr3	123053028	0.007669	0.3538	0.983	1	ADCY5	95.5
cg21689902	chr11	123984775	-0.02689	1.241	0.983	1	VWA5A	70.26
cg15082870	chr7	36022841	-0.0335	1.545	0.983	1		63.34
cg27332131	chr2	55035943	0.0981	4.526	0.983	1	EML6	73.57
cg00764603	chr10	34922508	-0.01042	0.4806	0.983	1	PARD3	93.94
cg10470829	chr5	95564296	-0.0222	1.024	0.983	1	LOC101929710	90.31
cg15139965	chr10	78850438	0.03625	1.673	0.983	1	KCNMA1	33.03
cg24956176	chr17	33542219	-0.01842	0.8502	0.983	1		19.1
cg23250288	chr1	94883546	0.002217	0.1023	0.983	1	ABCD3	1.29
cg16924816	chr2	206078242	-0.02039	0.9413	0.983	1	PARD3B	85.93
cg13846854	chr11	78767582	-0.02604	1.202	0.983	1	TENM4	60.08
cg07719620	chr9	128364876	0.006581	0.3038	0.983	1	MAPKAP1	94.96
cg14225393	chr17	62915023	0.006654	0.3072	0.983	1	LRRC37A3	4.69
cg23655651	chr12	20365720	-0.0633	2.922	0.983	1		32.02
cg06731886	chr7	73284078	0.02731	1.261	0.983	1		74.91
cg02541887	chr1	52224158	0.02323	1.072	0.983	1	OSBPL9	70.3
cg27371953	chr2	242714091	0.03886	1.795	0.983	1		57.48
cg11019937	chr17	5488563	-0.0262	1.21	0.983	1	NLRP1	46.06
cg14416311	chr9	89560881	0.002983	0.1377	0.983	1	GAS1	1.84
cg16889429	chr16	2371279	0.03399	1.57	0.983	1	ABCA3	59.14
cg26799368	chr2	52449445	0.08142	3.76	0.983	1		60.65
cg16365608	chr19	10183829	-0.04591	2.12	0.983	1	C3P1	38.26
cg24524057	chr10	125732842	0.02664	1.231	0.983	1		79.63
cg09086416	chr6	50428999	-0.0293	1.353	0.983	1		80.28
cg02801193	chr2	108994460	0.03003	1.387	0.983	1	SULT1C4	47.69
cg18617760	chr11	69945898	-0.02305	1.065	0.983	1	ANO1	64.55
cg22512973	chr7	73113710	0.01605	0.7413	0.983	1	STX1A	91.14
cg16657359	chr14	77278970	-0.003324	0.1536	0.983	1	ANGEL1	2.09
cg20243544	chr17	37824526	-0.003837	0.1773	0.983	1	PNMT	1.74
cg11382082	chr5	43038611	0.03047	1.408	0.983	1		78.02
cg20093430	chr7	48069958	0.02926	1.352	0.983	1	SUN3	81.28
cg20445254	chr13	87116511	0.01193	0.5512	0.983	1		9.74
cg15756815	chrX	3490716	0.01111	0.5132	0.983	1		92.94
cg13122415	chr21	16596757	0.01106	0.5111	0.983	1		91.92
cg00939735	chr4	185941265	0.002372	0.1097	0.983	1	HELT	1.67
cg11341657	chr6	107811567	-0.002275	0.1052	0.983	1	SOBP	1.58
cg18957766	chr13	33073373	-0.01183	0.5468	0.983	1	MINOS1P1	91.13
cg02499640	chr5	59072686	-0.03269	1.512	0.983	1	PDE4D	78.28
cg01782371	chr13	25946347	0.007933	0.3668	0.983	1	ATP8A2	5.02
cg10896616	chr5	1295267	-0.004767	0.2204	0.983	1	TERT	2.78
cg19094555	chr15	56536718	-0.009918	0.4586	0.983	1	RFX7	6
cg01386425	chr12	118407487	0.02009	0.9289	0.983	1	KSR2	10.97
cg08209099	chr21	33942032	-0.007641	0.3534	0.983	1		4.96
cg27109827	chr16	28936530	0.002903	0.1343	0.983	1	RABEP2	1.85
cg15699121	chr2	187768053	-0.03592	1.661	0.983	1		66.61
cg01769344	chr4	144105777	0.002294	0.1061	0.983	1	USP38	1.38
cg05259000	chr14	75059741	-0.01576	0.7288	0.983	1	LTBP2	82.09
cg02387366	chr17	80263683	-0.02438	1.128	0.983	1		54.23
cg01027937	chr4	74486080	-0.01073	0.4963	0.983	1	RASSF6	6.51
cg06353345	chr11	5322976	-0.04211	1.948	0.983	1	OR51B4	41.7
cg08144157	chr16	88937115	-0.02078	0.9611	0.983	1		17.37
cg11456488	chr16	81223195	-0.02902	1.343	0.983	1	PKD1L2	77.51
cg01532218	chr6	30524746	-0.003954	0.1829	0.983	1	PRR3	2.56
cg22613262	chr1	225600276	-0.01406	0.6509	0.983	1	LBR	92.82
cg19635580	chr1	220441596	0.007442	0.3445	0.983	1	RAB3GAP2	92.98
cg11508528	chr2	129253463	0.02032	0.9404	0.983	1		86.56
cg05336600	chr11	11598840	0.03496	1.618	0.983	1	GALNT18	75.31
cg01559800	chrX	40113245	0.03411	1.579	0.983	1		83.56
cg06060759	chr1	245207109	-0.01061	0.491	0.983	1	EFCAB2	92.14
cg08021865	chr1	34092989	-0.0269	1.245	0.983	1	CSMD2	85.9
cg01682157	chr6	1516643	0.05686	2.632	0.983	1		81.29
cg21160379	chr18	73140044	0.062	2.87	0.983	1	SMIM21	62.6
cg03192775	chr13	27335151	-0.009854	0.4562	0.983	1	GPR12	2.7
cg14187682	chr6	24775568	0.005312	0.2459	0.983	1	GMNN	3.16
cg12746427	chr4	53362	-0.01843	0.8535	0.983	1	ZNF718	15.25
cg23828301	chr3	3123308	0.03755	1.739	0.983	1	IL5RA	19.47
cg12611551	chr20	44773856	0.0314	1.454	0.983	1		55.87
cg18776056	chr12	2904912	-0.003777	0.1749	0.983	1	FKBP4	2.54
cg10502170	chr14	102918977	0.01068	0.4945	0.983	1	TECPR2	90.15
cg21891377	chr20	45088073	0.03322	1.539	0.983	1		5.45
cg00950381	chr17	74272364	0.002928	0.1357	0.983	1	QRICH2	97.44
cg24604618	chr1	18790853	-0.03021	1.399	0.983	1		84.04
cg07931785	chr12	8026515	0.01154	0.5346	0.983	1	SLC2A14	91.85
cg05157318	chr1	29508594	0.003151	0.146	0.983	1	SFRS4	1.85
cg13554086	chr5	76507100	-0.06279	2.91	0.983	1	PDE8B	34.74
cg01418856	chr12	49658425	-0.002086	0.09668	0.983	1	TUBA1C	1.22
cg07946630	chrX	54556446	-0.02305	1.068	0.983	1	GNL3L	12.48
cg20613889	chr2	49381495	0.03394	1.573	0.983	1	FSHR	28.43
cg20808750	chr3	186273150	0.013	0.6024	0.983	1	TBCCD1	88.96
cg08332658	chr19	23941408	-0.05736	2.659	0.983	1	ZNF681	7.64
cg14252164	chr6	44019598	-0.01657	0.7681	0.983	1		89.13
cg08549416	chr13	81586415	0.04311	1.999	0.983	1		47.1
cg11708000	chr8	60367596	-0.02694	1.249	0.983	1		82.79
cg14679648	chr15	81282358	0.002935	0.1361	0.983	1	MESDC2	2.39
cg02509979	chr17	48773935	0.01463	0.6784	0.983	1	ANKRD40	87.66
cg13217238	chr4	122085777	-0.01096	0.5085	0.983	1	TNIP3	90.22
cg01705291	chr4	37688298	-0.00661	0.3065	0.983	1	RELL1	3.58
cg21173402	chr8	610095	0.04536	2.104	0.983	1		86.92
cg07242267	chr20	33460843	0.003948	0.1831	0.983	1	GGT7	3.32
cg00664682	chr1	205782872	0.005107	0.2369	0.983	1	SLC41A1	2.94
cg27636594	chr7	38767436	-0.009173	0.4255	0.983	1	VPS41	92.23
cg16155349	chr17	64670216	-0.01311	0.6082	0.983	1	PRKCA	11.87
cg10354813	chr17	41116791	0.0195	0.9048	0.983	1	AARSD1	4.84
cg01861042	chr6	169316756	0.04071	1.889	0.983	1		83.02
cg08404500	chrX	68385643	-0.0356	1.652	0.983	1	PJA1	20.4
cg26808979	chr11	16759946	0.002732	0.1268	0.983	1	C11orf58	1.75
cg15078958	chr1	10997656	-0.02171	1.008	0.983	1		32.66
cg13130022	chr6	44440494	0.01958	0.909	0.983	1		14.26
cg08974450	chr16	84402160	0.00235	0.1091	0.983	1	ATP2C2	1.22
cg04139379	chr1	120261921	0.01465	0.6801	0.983	1	PHGDH	86.78
cg27225309	chr2	213969340	0.03053	1.417	0.983	1	IKZF2	42.23
cg01282869	chr2	152528910	0.03031	1.408	0.983	1	NEB	51.85
cg13038671	chr11	36184223	-0.02366	1.099	0.983	1	LDLRAD3	81.03
cg20807419	chr17	66382862	-0.03048	1.416	0.983	1	ARSG	54.13
cg26736450	chr2	63278211	0.005397	0.2507	0.983	1	OTX1	2.67
cg07596086	chr16	89723977	-0.003178	0.1477	0.983	1	CHMP1A	2.22
cg10848640	chr4	4857082	-0.05919	2.751	0.983	1		56.86
cg19843429	chr7	25019751	-0.006977	0.3243	0.983	1	OSBPL3	4.45
cg07709370	chr16	14017903	0.01518	0.7057	0.983	1	ERCC4	7.1
cg07863083	chr8	69607849	-0.03837	1.784	0.983	1	C8orf34	77.64
cg21761538	chr14	76211789	-0.01198	0.5571	0.983	1	TTLL5	91.95
cg14955300	chr17	79919102	0.002336	0.1086	0.983	1	NOTUM	1.42
cg08281113	chr1	17380710	-0.002121	0.09862	0.983	1	SDHB	1.23
cg03821880	chr16	67597779	0.004504	0.2094	0.983	1	CTCF	2.66
cg16977983	chr19	45848082	-0.01476	0.6862	0.983	1	KLC3	23.98
cg00767689	chr2	65640438	-0.03317	1.543	0.983	1	SPRED2	48
cg11538277	chr2	207687123	0.01118	0.5201	0.983	1		89.77
cg01308483	chr5	1770031	-0.06313	2.937	0.983	1		68.55
cg07294406	chr7	64700536	-0.05737	2.669	0.983	1		13.7
cg08323969	chr17	40770823	0.01922	0.8941	0.983	1		56
cg06211164	chr3	50359065	0.009733	0.4529	0.983	1	HYAL2	5.85
cg24120518	chr1	151101381	0.007982	0.3714	0.983	1		94.08
cg01798157	chr1	203276595	-0.0273	1.27	0.983	1	BTG2	72.33
cg13425150	chr7	156761235	-0.006216	0.2893	0.983	1	NOM1	94.89
cg26109154	chr1	245411604	0.03923	1.827	0.983	1	KIF26B	76.95
cg01057656	chr19	45281140	-0.003747	0.1745	0.983	1	CBLC	3.41
cg12861193	chr7	62693631	0.07087	3.301	0.983	1		72.45
cg25606969	chr1	110983728	-0.08534	3.976	0.983	1		29.59
cg14904433	chr1	205718364	0.005172	0.241	0.983	1	NUCKS1	3.67
cg12823328	chr1	60554478	-0.03848	1.793	0.983	1		59.5
cg00347775	chr22	43829831	-0.03358	1.565	0.983	1	MPPED1	29.38
cg03288803	chr16	88690881	0.0135	0.6293	0.983	1	ZC3H18	97.02
cg15450991	chr12	2879628	-0.01436	0.6691	0.983	1	LOC283440	93.97
cg05726668	chr16	68732104	-0.00807	0.3761	0.983	1	CDH3	94.39
cg03273574	chr17	57286182	-0.01061	0.4948	0.983	1	SMG8	89.9
cg14888445	chr13	101184494	-0.003939	0.1837	0.983	1	A2LD1	97.44
cg19118951	chr21	35575070	-0.03233	1.508	0.983	1		55.02
cg23090400	chr5	96228072	-0.01038	0.4839	0.983	1	ERAP2	90.37
cg11028950	chr20	50808697	0.002815	0.1313	0.983	1	ZFP64	1.68
cg01560493	chr5	109024808	-0.007974	0.372	0.983	1	MAN2A1	4.91
cg21662326	chr11	14521493	0.002283	0.1065	0.983	1	COPB1	1.26
cg00693252	chr2	46732704	-0.008947	0.4175	0.983	1		91.59
cg25064130	chr2	179372221	0.01035	0.4828	0.983	1	MIR548N	89.56
cg07419704	chr4	1398139	-0.06897	3.218	0.983	1		59.63
cg19462352	chr17	27038664	-0.0062	0.2893	0.983	1	PROCA1	4.83
cg00555096	chr19	37568749	-0.004531	0.2115	0.983	1	ZNF420	2.61
cg22430666	chr22	29874762	0.008311	0.3879	0.983	1	NEFH	4.81
cg19441674	chr17	9145185	-0.01484	0.6926	0.983	1	NTN1	81.62
cg01015647	chr22	36148878	0.01155	0.5391	0.983	1	RBFOX2	88.86
cg06424550	chr10	12808422	0.01939	0.9053	0.983	1	CAMK1D	85.65
cg09816420	chr5	140605851	-0.06288	2.936	0.983	1	PCDHB14	44.36
cg19262476	chr1	33232579	-0.01032	0.482	0.983	1	KIAA1522	91.85
cg06477487	chr6	33286558	-0.0099	0.4623	0.983	1	ZBTB22	91.24
cg23973626	chr19	18451326	-0.002395	0.1119	0.983	1	PGPEP1	1.47
cg16302187	chr1	155146145	-0.01115	0.5209	0.983	1	TRIM46	6.06
cg26250333	chr4	66567796	-0.09931	4.639	0.983	1		68.96
cg04721087	chr15	40674900	-0.009389	0.4386	0.983	1	C15orf23	6.88
cg13086574	chr8	135490821	-0.01653	0.7725	0.983	1	ZFAT	53.06
cg05770313	chr21	34602116	-0.009625	0.4497	0.983	1	IFNAR2	5.9
cg20674790	chr1	168473483	0.04771	2.229	0.983	1		69.39
cg23321944	chrX	30961310	-0.01946	0.9094	0.983	1		82.58
cg18207214	chr5	125880253	-0.009027	0.4219	0.983	1	ALDH7A1	92.77
cg14833957	chr20	43332929	0.04209	1.968	0.983	1		47.08
cg00178356	chr13	28711810	0.004068	0.1902	0.983	1	LOC100288730	2.36
cg13826154	chr19	45754942	-0.009555	0.4467	0.983	1	MARK4	7.25
cg11750080	chr17	74379913	0.01186	0.5544	0.983	1	SPHK1	8.89
cg23065325	chr10	69865055	0.03435	1.606	0.983	1	MYPN	77.83
cg05091238	chr3	157813609	0.08263	3.863	0.983	1		50.81
cg05782202	chr16	62112415	-0.02015	0.9422	0.983	1		17.68
cg07904845	chr12	110808349	-0.02838	1.327	0.983	1		88.08
cg01392338	chr6	41888869	-0.003629	0.1697	0.983	1	MED20	2.4
cg22388634	chr20	25058429	-0.01872	0.8756	0.983	1	VSX1	4.51
cg11607637	chr1	76215992	0.008631	0.4036	0.983	1	ACADM	92.55
cg25661913	chr19	52759530	-0.03037	1.42	0.983	1		41.91
cg24049326	chr17	79877507	0.01693	0.7918	0.983	1	MAFG	83.45
cg00429310	chrX	109812072	-0.06298	2.946	0.983	1		27.09
cg11536601	chr5	162991542	0.005997	0.2805	0.983	1		4.1
cg13408940	chr2	60733188	0.009383	0.4388	0.983	1	BCL11A	94.21
cg03016975	chr19	4124072	0.006486	0.3034	0.983	1	MAP2K2	3.47
cg00361419	chr1	24104794	-0.003663	0.1713	0.983	1	PITHD1	2.04
cg14247594	chr1	223989673	0.01434	0.6709	0.983	1	TP53BP2	87.68
cg04556515	chr14	93690055	0.005578	0.2609	0.983	1	UBR7	96.7
cg00742559	chr18	43404867	-0.03289	1.539	0.983	1	SIGLEC15	55.26
cg06312816	chr3	193536855	-0.009029	0.4224	0.983	1		93.23
cg26917540	chr17	19771364	0.002973	0.1391	0.983	1	ULK2	1.32
cg15610170	chr3	186747357	-0.02899	1.357	0.983	1	ST6GAL1	44.9
cg03643538	chr11	115044454	-0.007796	0.3648	0.983	1	CADM1	92.87
cg02678739	chr9	131873066	-0.002681	0.1255	0.983	1	CRAT	1.92
cg24165102	chr10	93616692	0.01709	0.7998	0.983	1	TNKS2	90.61
cg13688769	chr3	73674363	-0.0427	1.999	0.983	1	PDZRN3	13.73
cg13043748	chr20	431081	-0.008482	0.3971	0.983	1	TBC1D20	94.04
cg22603450	chr19	551536	0.02088	0.9773	0.983	1		14.87
cg09583201	chr10	16798714	0.02082	0.9747	0.983	1	RSU1	65.24
cg19571727	chr9	114937021	0.00788	0.3689	0.983	1	SUSD1	3.45
cg24996724	chr16	2286426	-0.02482	1.162	0.983	1	DNASE1L2	23.91
cg17662782	chr19	29781959	0.02988	1.399	0.983	1	LOC284395	25.66
cg26502666	chr2	29034052	0.07495	3.51	0.983	1	SPDYA	31.19
cg16316507	chr7	144533041	0.009993	0.468	0.983	1	TPK1	6.15
cg27119428	chr11	133734513	-0.03412	1.598	0.983	1		61.21
cg15602969	chr17	37356328	0.005314	0.2488	0.983	1	RPL19	4.03
cg12333719	chr13	27159473	0.04056	1.9	0.983	1	WASF3	36.8
cg00857998	chr1	205179979	-0.008043	0.3767	0.983	1	DSTYK	5.64
cg11283476	chr19	55504953	0.0317	1.485	0.983	1	NLRP2	81.72
cg23407172	chr1	42085962	-0.03314	1.552	0.983	1	HIVEP3	59.93
cg04825872	chr6	149381604	0.03265	1.529	0.983	1	UST	40.73
cg09920736	chr1	156921715	0.007964	0.3731	0.983	1	ARHGEF11	94.04
cg16576283	chr6	25104087	-0.03469	1.625	0.983	1	CMAHP	46.42
cg24131538	chr12	6571347	-0.02764	1.295	0.983	1	TAPBPL	55.42
cg13443733	chr17	2699689	0.02133	0.9998	0.983	1	RAP1GAP2	12.91
cg05736760	chr11	114430756	-0.07414	3.475	0.983	1	NXPE1	40.41
cg25691233	chr7	5721828	-0.01395	0.6537	0.983	1	RNF216	86.19
cg22252999	chr4	76996414	-0.01151	0.5398	0.983	1	ART3	88.36
cg10238396	chr2	64067940	-0.002112	0.09902	0.983	1	UGP2	1.15
cg10782380	chr11	9113167	-0.05083	2.384	0.983	1	SCUBE2	12.33
cg26087411	chr7	107643948	-0.002276	0.1068	0.983	1	LAMB1	1.38
cg07818646	chr13	51483769	-0.003976	0.1865	0.983	1	RNASEH2B	3.06
cg16992637	chr2	175870054	-0.002267	0.1063	0.983	1	CHN1	1.79
cg13080579	chr15	76351984	-0.002393	0.1123	0.983	1	C15orf27	1.68
cg03328393	chr7	1610694	-0.01585	0.744	0.983	1	PSMG3	16.09
cg26498546	chr17	38582502	0.01997	0.9373	0.983	1		80.5
cg00096065	chr5	150034405	-0.00847	0.3976	0.983	1	SYNPO	93.53
cg03522083	chr2	3474169	0.02097	0.9846	0.983	1	TTC15	62.99
cg19474517	chrX	102566419	-0.02662	1.25	0.983	1	BEX2	77.71
cg02599699	chr11	125333533	0.02976	1.398	0.983	1	FEZ1	76.29
cg11328695	chr9	124991348	-0.004879	0.2292	0.983	1	LHX6	3.49
cg06021865	chr10	94607948	0.008356	0.3926	0.983	1	EXOC6	5.6
cg07440877	chr13	24523079	-0.01664	0.782	0.983	1		83.07
cg06130360	chrX	117633362	0.07321	3.44	0.983	1	DOCK11	44.76
cg15405432	chr5	126409310	0.0673	3.163	0.983	1	FLJ44606	13.91
cg23996893	chr11	87002864	-0.01707	0.8024	0.983	1	TMEM135	71.24
cg22608641	chr1	2731612	-0.06404	3.012	0.983	1		49.48
cg22823146	chr3	71802594	-0.003396	0.1597	0.983	1	EIF4E3	2.46
cg21447717	chr3	197228950	0.01917	0.9017	0.983	1		36.96
cg03813899	chr11	57548688	-0.02328	1.095	0.983	1	CTNND1	44.77
cg06478143	chr19	55669059	0.01351	0.6356	0.983	1	TNNI3	15.27
cg06359026	chr9	134360445	0.01661	0.7812	0.983	1	SNORD62B	84.84
cg21681318	chr9	132094726	-0.02706	1.273	0.983	1		55.16
cg23390397	chr6	109777103	-0.002415	0.1137	0.983	1	MICAL1	1.53
cg05658748	chr9	107818550	-0.0299	1.407	0.983	1		75.15
cg17288102	chr10	111683471	-0.007449	0.3506	0.983	1	XPNPEP1	4
cg11778756	chr11	108797471	-0.01559	0.7335	0.983	1	DDX10	86.51
cg25403828	chr7	139024598	0.02202	1.036	0.983	1	LUC7L2	89.54
cg08606748	chr19	53088551	0.02743	1.291	0.983	1		70.95
cg12267558	chr15	89979910	0.02448	1.152	0.983	1		38.99
cg26336113	chr19	45988624	0.005592	0.2632	0.983	1	RTN2	3.39
cg25046783	chr10	98405486	-0.01295	0.6097	0.983	1	PIK3AP1	34.85
cg16762086	chr2	175452388	0.01286	0.6054	0.983	1	WIPF1	90.82
cg08385278	chr2	234952962	0.06775	3.19	0.983	1		49.94
cg13015616	chr6	26086585	-0.009339	0.4397	0.983	1	HFE	90.9
cg00574035	chr2	224825826	0.0123	0.5791	0.983	1	MRPL44	87.42
cg17318990	chr12	90101606	0.006579	0.3099	0.983	1	LOC338758	3.96
cg16352830	chr1	208221036	0.03195	1.505	0.983	1	PLXNA2	70.89
cg20213416	chr11	30037943	-0.06321	2.978	0.983	1	KCNA4	56.11
cg04892610	chr6	15138214	0.01185	0.5585	0.983	1		87.57
cg00901032	chr1	145378945	-0.01734	0.817	0.983	1	LOC101928979	84.49
cg11707574	chr12	120589077	0.01263	0.5952	0.983	1	GCN1	90.87
cg07080050	chr12	54413345	-0.02744	1.293	0.983	1	HOXC4	71.26
cg03505656	chr11	45019225	-0.0173	0.8154	0.983	1		91.31
cg20560298	chr2	73613845	0.0126	0.5939	0.983	1	ALMS1	7.82
cg14548380	chr2	56346418	0.009032	0.4259	0.983	1		92.69
cg11875987	chr22	47599230	0.01775	0.8372	0.983	1		25.45
cg19213955	chr17	72427108	0.002121	0.1	0.983	1	GPRC5C	1.34
cg27393704	chr7	73245566	-0.01744	0.8227	0.983	1	CLDN4	45.55
cg10914196	chr4	4513818	0.01462	0.6898	0.983	1	STX18	89.19
cg04527220	chr14	105521961	0.02775	1.309	0.983	1	GPR132	20.43
cg02106941	chr8	24772137	-0.03997	1.885	0.983	1	NEFM	31.61
cg01251591	chr22	44350883	-0.01462	0.6899	0.983	1	SAMM50	8.09
cg12669518	chr10	123334274	-0.02067	0.9751	0.983	1	FGFR2	31.81
cg26470101	chr2	173099597	0.09493	4.479	0.983	1		13.02
cg23096476	chr21	44497077	-0.03309	1.561	0.983	1	CBS	46.81
cg15952851	chr1	155976943	0.02304	1.087	0.983	1		22.45
cg15827126	chrX	39168369	-0.01778	0.8394	0.983	1	LINC01281	79.35
cg16696446	chr9	71394848	0.002653	0.1252	0.983	1	FAM122A	1.64
cg25829490	chr2	176988792	-0.03881	1.832	0.983	1	HOXD9	14.53
cg01822537	chr2	9695953	0.002736	0.1292	0.983	1	ADAM17	1.33
cg20354873	chr14	62069030	0.02691	1.271	0.983	1	FLJ22447	36.85
cg15883721	chr11	826837	-0.02606	1.231	0.983	1	EFCAB4A	5.63
cg00566532	chr1	214813733	0.04088	1.931	0.983	1	CENPF	68.28
cg10595388	chr1	114696664	-0.07781	3.676	0.983	1	SYT6	33.88
cg12079141	chr4	8580049	0.02722	1.286	0.983	1		83.23
cg04815582	chr16	56722836	0.02204	1.041	0.983	1		36.44
cg21991622	chr19	35299887	-0.06699	3.166	0.983	1		46.9
cg25129781	chr11	111156908	0.01708	0.8072	0.983	1	C11orf53	87.92
cg10641034	chr1	211914529	-0.03315	1.567	0.983	1		55.56
cg04233686	chr1	226271762	0.009655	0.4564	0.983	1		6.73
cg01883989	chr2	208019901	-0.006671	0.3154	0.983	1	KLF7	93.36
cg16770368	chr11	6673784	0.02983	1.411	0.983	1	DCHS1	42.86
cg19712277	chr1	2537838	0.08158	3.858	0.983	1	MMEL1	43.78
cg08413060	chr15	69366776	0.004975	0.2353	0.983	1	MIR548H4	2.72
cg00463617	chr1	22448437	0.01326	0.627	0.983	1	WNT4	90.42
cg01726065	chr15	90171768	-0.01544	0.7304	0.983	1	KIF7	89.91
cg16769488	chr8	21828643	-0.007669	0.3628	0.983	1	XPO7	92.65
cg01249550	chr3	194353869	-0.006246	0.2955	0.983	1	TMEM44	4.95
cg03580736	chr5	27987057	-0.1068	5.05	0.983	1		62.09
cg00674589	chr19	45662005	0.01441	0.6819	0.983	1	NKPD1	87.76
cg21316960	chr3	114327231	0.05853	2.77	0.983	1	ZBTB20	43.37
cg03951754	chr13	99141310	-0.00934	0.4421	0.983	1	STK24	92.91
cg16704241	chr3	197686510	-0.03476	1.645	0.983	1	LMLN	67.33
cg21146913	chr11	117795589	-0.0106	0.5019	0.983	1	TMPRSS13	93.09
cg09758865	chr16	21611969	-0.003507	0.166	0.983	1	METTL9	2.03
cg14692709	chr6	33137258	0.06924	3.278	0.983	1	COL11A2	58.97
cg05112874	chr10	49670774	-0.01294	0.6126	0.983	1	ARHGAP22	90.51
cg12340219	chr10	134913922	0.023	1.089	0.983	1	GPR123	31.22
cg09369047	chr2	170860092	-0.009281	0.4394	0.983	1	UBR3	92.55
cg02373882	chr1	192778115	0.00217	0.1027	0.983	1	RGS2	1.19
cg09902379	chr5	160973589	0.0304	1.439	0.983	1	GABRB2	6.07
cg20299399	chr1	15237260	0.01889	0.8945	0.983	1	KIAA1026	81.29
cg05059607	chr17	65488100	0.0189	0.8949	0.983	1	PITPNC1	83.98
cg14540810	chr6	33838508	-0.02905	1.376	0.983	1		49.62
cg16022189	chr8	103500462	-0.02829	1.34	0.983	1		56.21
cg21693534	chr16	68328514	-0.01879	0.8901	0.983	1	SLC7A6	84.71
cg03867797	chr12	110939833	0.003046	0.1443	0.983	1	VPS29	2.18
cg10202648	chr16	84179214	0.005263	0.2493	0.983	1	LRRC50	4.57
cg26709542	chr15	48716374	-0.03298	1.563	0.983	1	FBN1	32.77
cg21004104	chr1	15954209	-0.0229	1.085	0.983	1	DDI2	84.52
cg24771898	chr10	98378897	-0.02593	1.229	0.983	1	PIK3AP1	68.47
cg22910125	chr9	140446249	0.005853	0.2774	0.983	1	PNPLA7	2.58
cg06555056	chr22	26112276	0.02352	1.115	0.983	1	ADRBK2	87.94
cg05611994	chr7	130034504	-0.03169	1.502	0.983	1	CEP41	49.42
cg06907674	chr8	101169031	0.008327	0.3947	0.983	1	SPAG1	91.59
cg12989020	chr6	157098657	-0.005055	0.2396	0.983	1	ARID1B	4.06
cg15998961	chr12	133360718	0.006831	0.3238	0.983	1	GOLGA3	96.23
cg17348578	chrX	136135503	0.04629	2.194	0.983	1		58.7
cg01659494	chrX	30264711	-0.0271	1.285	0.983	1	MAGEB1	83.57
cg16141319	chr12	71058471	-0.0439	2.082	0.983	1	PTPRR	55.33
cg23179263	chr1	61869376	-0.007022	0.333	0.983	1	NFIA	93.74
cg17885480	chr13	95117945	-0.03879	1.839	0.983	1	DCT	57.11
cg19308436	chr1	237949471	-0.01893	0.8978	0.983	1	RYR2	38.54
cg18345519	chr3	174811730	-0.0167	0.7919	0.983	1	NAALADL2-AS3	89.32
cg20143026	chr15	85396513	-0.01647	0.7811	0.983	1	ALPK3	83.78
cg11880319	chr10	98379072	0.02266	1.075	0.983	1	PIK3AP1	79.79
cg17528648	chr5	38846100	-0.06363	3.019	0.983	1	OSMR	4.24
cg22822824	chr3	133748187	0.002907	0.1379	0.983	1	SLCO2A1	2.62
cg03868220	chr21	47830952	-0.009608	0.4559	0.983	1	PCNT	93.33
cg11323225	chr4	76861449	0.004539	0.2154	0.983	1	NAAA	2.91
cg01269670	chr7	149411377	0.02968	1.408	0.983	1	KRBA1	15.16
cg21665241	chr6	40860306	-0.04327	2.053	0.983	1	LOC101929555	63.75
cg09097040	chr12	68726427	0.002489	0.1181	0.983	1	MDM1	1.49
cg18377941	chr1	94458645	-0.005059	0.2402	0.983	1	ABCA4	95.52
cg03525306	chr5	103425012	0.06659	3.162	0.983	1		72.59
cg18217910	chr2	179756050	-0.01059	0.5032	0.983	1	CCDC141	91.87
cg21162938	chr5	95115604	0.0215	1.021	0.983	1	RHOBTB3	82.41
cg11195038	chr6	12638413	0.006228	0.2958	0.983	1		3.84
cg25135002	chr3	71103613	0.02726	1.295	0.983	1	FOXP1	81.4
cg27616929	chr20	47377425	0.03206	1.523	0.983	1	PREX1	77.94
cg20726001	chr18	18821389	-0.01068	0.5074	0.983	1	GREB1L	11.55
cg14293181	chr13	100552530	0.01832	0.8703	0.983	1	CLYBL	21.47
cg26294955	chr5	152502171	-0.06017	2.859	0.983	1		22.3
cg25959798	chr2	61025531	-0.02186	1.039	0.983	1	PAPOLG	82.4
cg02227596	chr16	71486709	-0.006124	0.291	0.983	1	ZNF23	93.67
cg14418479	chr16	58720171	0.01336	0.6348	0.983	1	SLC38A7	88.95
cg07678643	chr1	35325113	-0.006116	0.2907	0.983	1	C1orf212	3.9
cg03243895	chr9	131314908	0.002796	0.1329	0.983	1	SPTAN1	2.09
cg17819053	chr1	119549626	0.04756	2.261	0.983	1		19.56
cg26631671	chr8	128710855	0.007363	0.3501	0.983	1		94
cg21545725	chr2	238677111	-0.006497	0.3089	0.983	1	LRRFIP1	94.52
cg14918744	chr8	23018464	-0.02845	1.353	0.983	1	TNFRSF10D	30
cg24565143	chr1	26633514	-0.01533	0.7288	0.983	1	UBXN11	11.05
cg02471248	chr6	152489392	0.02046	0.9731	0.983	1	MIR3163	74.07
cg23714325	chr1	26665794	0.01054	0.5012	0.983	1	AIM1L	86.61
cg25202000	chr2	188754840	0.008046	0.3828	0.983	1		92.13
cg11304457	chr19	30302479	0.002981	0.1418	0.983	1	CCNE1	2.13
cg26304593	chr6	42947056	0.002921	0.139	0.983	1	PEX6	1.75
cg08966666	chr21	35353799	0.02931	1.394	0.983	1		79.11
cg25361907	chr19	37997682	0.03232	1.538	0.983	1	ZNF793	5.45
cg16165450	chr3	51570298	-0.01346	0.6407	0.983	1		27.94
cg08206271	chr3	47646780	-0.03479	1.655	0.983	1	SMARCC1	83.54
cg10122855	chr11	14795513	-0.01403	0.6675	0.983	1	PDE3B	86.43
cg22598373	chr10	16859470	-0.003355	0.1597	0.983	1	RSU1	2.32
cg16130980	chr9	136493839	-0.06137	2.92	0.983	1		61.28
cg16204618	chr19	53394626	0.02103	1.001	0.983	1	ZNF320	34.83
cg17345888	chr13	33773978	-0.02025	0.9635	0.983	1	STARD13	84.85
cg15455641	chr2	11656855	-0.04556	2.168	0.983	1		63.38
cg16096084	chr4	76570006	-0.03837	1.826	0.983	1	G3BP2	82.38
cg16545664	chr12	48186963	-0.01258	0.599	0.983	1	HDAC7	89.69
cg11547871	chr9	123056697	0.05577	2.655	0.983	1		58.5
cg00093888	chr1	180245522	-0.01846	0.8789	0.983	1		90.19
cg03437273	chr17	39324367	-0.02219	1.057	0.983	1	KRTAP4-3	70.79
cg04533098	chr19	18345653	-0.05038	2.4	0.983	1	PDE4C	49.51
cg25865961	chr15	68549607	-0.006223	0.2964	0.983	1		4.75
cg15119740	chr11	116268214	-0.01577	0.751	0.983	1		21.46
cg17940977	chr2	227424799	0.01767	0.8419	0.983	1		84.93
cg02757193	chr13	51909766	0.04244	2.022	0.983	1		58.39
cg21033715	chr21	28216125	-0.003595	0.1713	0.983	1	ADAMTS1	2.57
cg20957381	chr6	128239728	-0.02088	0.9952	0.983	1	THEMIS	82.73
cg17601801	chr17	39015541	0.006469	0.3084	0.983	1		95.18
cg05859229	chr12	131133745	-0.0718	3.424	0.983	1		65.22
cg02806032	chr16	88806560	-0.005412	0.2581	0.983	1	FAM38A	97.07
cg00955686	chr1	36620450	-0.0106	0.5055	0.983	1	MAP7D1	90.47
cg16882097	chr18	21166899	-0.002309	0.1101	0.983	1	NPC1	1.35
cg10257078	chr6	160195271	-0.007879	0.3759	0.983	1	ACAT2	92.27
cg26237050	chr14	58754200	0.02108	1.006	0.983	1	PSMA3-AS1	29.06
cg02725153	chr7	40369718	-0.02672	1.275	0.983	1	SUGCT	78.5
cg13997759	chr19	39230902	-0.02475	1.181	0.983	1	CAPN12	62.93
cg10249430	chr3	134093539	-0.002178	0.1039	0.983	1	AMOTL2	1.61
cg08982904	chr8	43127238	0.02601	1.242	0.983	1		90.99
cg17036180	chr9	104149072	0.009911	0.4731	0.983	1		90.72
cg02182440	chr4	141293985	-0.06075	2.9	0.983	1	SCOC	40.2
cg11082635	chr6	166856074	-0.1185	5.657	0.983	1	RPS6KA2	53.38
cg12892496	chr11	5840437	0.03388	1.617	0.983	1	OR52N2	75.18
cg07979106	chr13	98086433	-0.002185	0.1043	0.983	1	RAP2A	1.33
cg10305485	chr17	6554977	-0.01039	0.4962	0.983	1	C17orf100	5.46
cg20392527	chr2	10186053	0.02108	1.007	0.983	1	KLF11	83.42
cg21198712	chr9	98534327	-0.02262	1.081	0.983	1		56.84
cg17717259	chr7	29846259	0.003267	0.156	0.983	1		2.04
cg22719623	chr6	154360732	-0.03069	1.466	0.983	1	OPRM1	37.98
cg07992519	chr17	926372	0.02473	1.182	0.983	1	ABR	88.33
cg04826002	chr10	103994231	0.02057	0.9828	0.983	1	PITX3	56.81
cg14995824	chr19	6199585	0.007531	0.3598	0.983	1		2.62
cg13066461	chr11	19078052	0.1058	5.057	0.983	1	MRGPRX2	66.54
cg15728769	chr3	23847020	-0.00692	0.3308	0.983	1	UBE2E1	3.31
cg10012847	chr2	109553604	-0.007191	0.3438	0.983	1	EDAR	94.04
cg19250027	chr7	107642472	-0.01191	0.5694	0.983	1	LAMB1	4.71
cg11583041	chr6	169740781	-0.03354	1.603	0.983	1		41.75
cg04849025	chr19	11038957	0.005351	0.2559	0.983	1	YIPF2	3.08
cg10952649	chr3	141497467	-0.01585	0.7578	0.983	1	GRK7	84
cg16723510	chrX	70474184	-0.03705	1.772	0.983	1	ZMYM3	30.51
cg14603085	chr8	101485532	0.01586	0.7585	0.983	1		55.04
cg04422300	chr17	29578593	0.01388	0.6638	0.983	1	NF1	87.38
cg16461729	chr14	102991223	-0.006283	0.3007	0.983	1		4.15
cg20425627	chr14	101476734	-0.04956	2.372	0.983	1		50.19
cg13195301	chr9	12748591	0.03457	1.654	0.983	1	LURAP1L-AS1	75.65
cg14729847	chr6	20534373	-0.01391	0.6658	0.983	1	CDKAL1	10.98
cg18258089	chr19	56632743	0.002732	0.1308	0.983	1	ZNF787	1.89
ch.10.2420334F	chr10	115122200	0.008397	0.4019	0.983	1		5.57
cg00152117	chr1	156928845	-0.01896	0.9075	0.983	1	ARHGEF11	75.59
cg06510545	chr1	109162706	0.007691	0.3682	0.983	1	FAM102B	93.42
cg06163459	chr20	43255157	0.02435	1.166	0.983	1	ADA	76.29
cg23198902	chr4	175139165	-0.01563	0.7482	0.983	1		6.32
cg12701571	chr2	239335411	0.005838	0.2796	0.983	1	ASB1	2.71
cg16848993	chr2	219616954	0.01372	0.6573	0.983	1	TTLL4	87.19
cg16572315	chr15	89010968	0.003748	0.1795	0.983	1	MRPL46	2.29
cg08457646	chr17	17401108	-0.02563	1.228	0.983	1	RASD1	57.11
cg18645109	chrX	68409975	0.02733	1.31	0.983	1	LINC00269	58.59
cg00238318	chr10	94607950	-0.005824	0.2791	0.983	1	EXOC6	2.45
cg24160381	chr16	611177	-0.02185	1.047	0.983	1	C16orf11	41.16
cg05761732	chr12	128124963	0.02734	1.31	0.983	1		20.44
cg07183361	chr10	127671924	0.03613	1.732	0.983	1	FANK1	46.31
cg21149843	chr16	27413466	-0.07573	3.63	0.983	1	IL21R	20.96
cg04811638	chr8	42577254	0.01835	0.8796	0.983	1	CHRNB3	84.61
cg09243591	chr2	234195915	0.01118	0.5361	0.983	1	SCARNA6	94.3
cg02055998	chr19	35634093	-0.006234	0.2989	0.983	1	FXYD7	7.01
cg27357238	chr10	134062098	0.03236	1.551	0.983	1	STK32C	54.67
cg09246611	chr10	387435	0.00963	0.4617	0.983	1	DIP2C	92.74
cg13128596	chr11	104839858	0.01657	0.7943	0.983	1	CASP4	11.69
cg25484552	chr2	180286989	-0.007253	0.3478	0.983	1		5.4
cg24694032	chr1	42426434	-0.03037	1.457	0.983	1	HIVEP3	47.41
cg20068074	chr3	48672407	0.005814	0.2789	0.983	1	SLC26A6	4.87
cg20666271	chr4	77135351	0.0112	0.5373	0.983	1	SCARB2	6.93
cg22673363	chr16	88838128	-0.0178	0.854	0.983	1	PIEZO1	80.82
cg07538293	chr7	157351760	-0.0432	2.073	0.983	1	PTPRN2	42.91
cg14451598	chr2	131792302	0.05782	2.774	0.983	1	ARHGEF4	20.66
cg18434353	chr21	35768758	0.01004	0.4818	0.983	1		94.92
cg01702210	chr14	58064926	-0.01782	0.8554	0.983	1	SLC35F4	24.65
cg10481571	chr6	28219524	-0.03084	1.48	0.983	1	ZKSCAN4	8.38
cg13417824	chr10	15139785	0.004869	0.2337	0.983	1	RPP38	2.85
cg23483886	chr5	1476274	0.005431	0.2607	0.983	1	LPCAT1	95.58
cg14204100	chr6	33374045	0.008419	0.4041	0.983	1	KIFC1	94.77
cg06850143	chr12	107033043	-0.04009	1.925	0.983	1	RFX4	53.2
cg15664967	chr2	58468431	0.002684	0.1289	0.983	1	FANCL	1.7
cg02253567	chr17	74117573	0.002858	0.1372	0.983	1		2.58
cg04576855	chr2	64880738	-0.00424	0.2037	0.983	1	SERTAD2	2.71
cg08891062	chr12	125765570	0.06333	3.042	0.983	1		48.28
cg24873377	chr4	77134036	0.04434	2.13	0.983	1	FAM47E	23.47
cg16884940	chr12	102455204	0.009008	0.4326	0.983	1	CCDC53	3.17
cg10140168	chr20	43441037	-0.05465	2.626	0.983	1		49.18
cg18682974	chr4	164543777	-0.04885	2.348	0.983	1	MARCH1	55.13
cg23979102	chr2	131116475	0.004329	0.2081	0.983	1	PTPN18	97.6
cg23418334	chr18	55795975	-0.01831	0.8801	0.983	1	NEDD4L	38.32
cg23184653	chr3	154789118	0.03453	1.66	0.983	1		66.18
cg11666208	chr8	67579816	0.003274	0.1574	0.983	1	VCPIP1	2
cg20138458	chr18	74110979	-0.006112	0.2939	0.983	1	ZNF516	5.45
cg20861220	chrX	75876728	-0.03574	1.719	0.983	1		14.74
cg24322161	chr5	56214362	0.02548	1.226	0.983	1	SETD9	72.36
cg14428100	chr5	159847962	0.0124	0.5966	0.983	1	PTTG1	91.3
cg20255667	chr3	128723007	-0.03439	1.654	0.983	1	CCDC48	67.82
cg24391982	chr6	169629902	-0.04864	2.34	0.983	1	THBS2	48.81
cg13266406	chr4	6988213	-0.007232	0.348	0.983	1	TBC1D14	4.26
cg09429077	chr12	48357097	0.008483	0.4082	0.983	1	TMEM106C	4.65
cg10739071	chr11	94500965	0.01114	0.536	0.983	1	AMOTL1	12.39
cg20086657	chr17	33734664	-0.09624	4.631	0.983	1		26.83
cg22948319	chr19	39620117	-0.01279	0.6156	0.983	1	PAK4	88.81
cg00822398	chr4	96470517	0.006488	0.3122	0.983	1	UNC5C	3.21
cg21868410	chr2	179318122	0.02178	1.048	0.983	1	DFNB59	80.02
cg23166765	chr7	73867948	-0.002837	0.1365	0.983	1	GTF2IRD1	1.79
cg21439818	chr4	22623252	0.01916	0.922	0.983	1		86.52
cg10912581	chr12	52419332	-0.005433	0.2615	0.983	1		4.73
cg03615005	chr8	26436035	0.006735	0.3242	0.983	1	DPYSL2	2.9
cg19442241	chr2	207314881	-0.04017	1.933	0.983	1	ADAM23	24.6
cg00125768	chr22	46264625	-0.04526	2.179	0.983	1		60.14
cg08955941	chr5	140420502	0.05336	2.569	0.983	1		41.23
cg14306330	chr20	42143045	0.02713	1.306	0.983	1	L3MBTL	47.43
cg08799922	chr12	7245030	0.02076	0.9998	0.984	1	C1R	10.33
cg10904849	chr6	161695321	0.007258	0.3495	0.984	1	AGPAT4	6.3
cg07413150	chr5	176918920	-0.00375	0.1806	0.984	1	PDLIM7	97.47
cg03635300	chr19	5802444	-0.01132	0.5453	0.984	1		5.3
cg06313676	chr16	87978974	-0.02197	1.058	0.984	1		18.19
cg08799032	chr2	46229638	0.03457	1.665	0.984	1	PRKCE	59.05
cg02920176	chr7	36404389	-0.01364	0.6573	0.984	1	KIAA0895	90.5
cg12371895	chr12	125460092	-0.007802	0.3758	0.984	1	DHX37	95.18
cg13041032	chr11	102826090	0.007896	0.3804	0.984	1	MMP13	94.7
cg01624235	chr5	113785786	-0.01434	0.691	0.984	1	KCNN2	6.79
cg01457183	chr3	180707371	-0.005349	0.2577	0.984	1	DNAJC19	3.98
cg11163763	chr2	146450732	0.07188	3.464	0.984	1		64.96
cg20073989	chr14	94832931	-0.01415	0.6819	0.984	1	SERPINA2	91.31
cg16141704	chr1	165498070	-0.01021	0.4923	0.984	1	LOC400794	92.75
cg10186536	chr12	9820839	0.02132	1.028	0.984	1	CLEC2D	81.6
cg10501446	chr4	3730756	-0.03028	1.46	0.984	1		69.29
cg11995223	chr14	75807557	-0.03769	1.818	0.984	1		72.05
cg14594589	chr20	43242296	-0.02682	1.293	0.984	1	PKIG	64.11
cg17925293	chr2	119471676	-0.03779	1.822	0.984	1		44.93
cg10142275	chr6	3118938	-0.002183	0.1053	0.984	1	BPHL	1.39
cg09672113	chr17	41116606	-0.01448	0.6984	0.984	1	AARSD1	3.19
cg24615528	chr3	182880694	-0.002485	0.1198	0.984	1	LAMP3	1.87
cg18927979	chr6	88230246	0.00724	0.3492	0.984	1	RARS2	94.74
cg09616160	chr12	66696269	-0.00209	0.1008	0.984	1	HELB	1.15
cg05267156	chr7	8124234	-0.01361	0.6563	0.984	1	GLCCI1	88.33
cg13791379	chr1	228528979	-0.01872	0.9029	0.984	1	OBSCN	45.31
cg00218620	chr2	219866460	-0.0113	0.5448	0.984	1	MIR375	10.72
cg17042225	chr6	13328957	-0.002686	0.1296	0.984	1	TBC1D7	1.49
cg10307595	chr11	70330927	0.009895	0.4774	0.984	1	SHANK2	92.48
cg00891649	chr17	43972573	0.01071	0.5166	0.984	1	MAPT	10.54
cg17867672	chr11	73868373	-0.01257	0.6067	0.984	1	C2CD3	88.44
cg13445788	chr3	117272413	0.03013	1.454	0.984	1		11.44
cg17744605	chr6	111368770	-0.02559	1.235	0.984	1	LOC442245	85.07
cg27098847	chr6	158233108	0.007665	0.3699	0.984	1		93.72
cg14415390	chr10	99237994	-0.005778	0.2788	0.984	1	MMS19	94.3
cg15124881	chr2	239279010	0.01994	0.9621	0.984	1	TRAF3IP1	61.66
cg13246698	chr2	48828744	0.0396	1.911	0.984	1	STON1-GTF2A1L	79.13
cg05281145	chr14	100530975	0.008229	0.3971	0.984	1	EVL	92.42
cg25400396	chr19	58400559	0.01516	0.7317	0.984	1	ZNF814	8.58
cg08783616	chr17	16389293	0.03733	1.802	0.984	1	C17orf76	56.93
cg16502933	chr1	164147807	-0.03181	1.536	0.984	1		64.77
cg24385694	chr6	4282346	0.005578	0.2693	0.984	1		3.88
cg10781870	chr17	28648320	0.01759	0.8495	0.984	1	TMIGD1	79.16
cg12934419	chr14	99851535	-0.03216	1.553	0.984	1		42.07
cg18509773	chr22	20834977	0.005194	0.2508	0.984	1	KLHL22	95.66
cg10497335	chr16	68650520	-0.0206	0.9946	0.984	1		44.67
cg21720306	chr11	73044732	-0.02684	1.296	0.984	1	ARHGEF17	70.6
cg13389669	chr11	73115015	-0.01348	0.651	0.984	1	FAM168A	89.39
cg17676442	chr4	178278355	0.01102	0.5324	0.984	1	NEIL3	88.22
cg25894719	chr4	150657096	-0.03655	1.765	0.984	1		19.2
cg18059385	chr19	33370627	0.01505	0.7266	0.984	1	CEP89	86.59
ch.1.173249385R	chr1	174982762	-0.007932	0.3831	0.984	1		6.86
cg04174943	chr5	17327771	0.01024	0.4948	0.984	1		89.61
cg23791592	chr12	120806383	0.002325	0.1124	0.984	1	MSI1	1.36
cg00948334	chr4	173187188	0.03954	1.911	0.984	1	GALNTL6	70.24
cg25122752	chr5	114713211	0.02379	1.15	0.984	1		72.18
cg27335569	chr14	77247809	-0.01661	0.8036	0.984	1	VASH1	85.46
cg15021323	chr10	102756762	0.006152	0.2976	0.984	1	LZTS2	3.67
cg09834351	chr15	64679809	0.004488	0.2171	0.984	1	TRIP4	2.73
cg09744584	chr4	56412880	0.002297	0.1111	0.984	1	CLOCK	1.42
cg02755089	chr1	114401259	0.01532	0.7413	0.984	1	PTPN22	83.57
cg19834486	chr1	1260139	-0.004124	0.1995	0.984	1	CPTP	2.32
cg19019403	chr12	31899879	-0.01228	0.5941	0.984	1		8.9
cg02852182	chr6	14075688	0.014	0.6778	0.984	1		8.94
cg17378691	chr6	32820942	0.0442	2.14	0.984	1	PSMB9	9.53
cg14175715	chr1	201380277	0.02095	1.014	0.984	1	TNNI1	77.38
cg10459692	chr20	18811478	-0.03331	1.613	0.984	1	C20orf78	27.98
cg10331657	chr3	193495624	0.03633	1.759	0.984	1		11.17
cg01239928	chr8	8748536	0.02023	0.9796	0.984	1	MFHAS1	80.38
cg21125179	chr2	72858044	-0.03776	1.828	0.984	1	EXOC6B	75.59
cg05118735	chr2	120249900	-0.01473	0.7133	0.984	1	SCTR	20.22
cg10288138	chr15	36544568	0.03652	1.769	0.984	1		52.31
cg01174843	chr7	77802594	-0.02037	0.9866	0.984	1	MAGI2	88.8
cg11434468	chr8	11059277	-0.02346	1.137	0.984	1	XKR6	9.55
cg10857905	chr10	80026963	-0.01452	0.7037	0.984	1		9.76
cg22558269	chr2	31455457	-0.01734	0.8403	0.984	1	EHD3	76.68
cg07777987	chr5	88159196	0.05378	2.607	0.984	1	MEF2C	66.17
cg21665078	chr3	183852786	0.004527	0.2194	0.984	1	EIF2B5	2.6
cg23373640	chr14	65696480	-0.02791	1.353	0.984	1		26.96
cg22080027	chr19	52872916	-0.01518	0.736	0.984	1	ZNF880	8.31
cg22699815	chr10	94717124	0.01871	0.9071	0.984	1	EXOC6	85
cg01847620	chr20	60905922	0.002745	0.1331	0.984	1	LAMA5	98.49
cg03035419	chr20	60962318	-0.002081	0.1009	0.984	1	RPS21	1.13
cg21172209	chr9	136210743	-0.01199	0.5815	0.984	1	MED22	90.61
cg14752804	chr1	15931074	-0.02558	1.24	0.984	1		78.24
cg01072952	chr5	83679364	0.02726	1.322	0.984	1	EDIL3	61.7
cg10785295	chr10	120840502	-0.00876	0.4249	0.984	1	EIF3A	4.79
cg06757368	chr4	175414781	0.03058	1.483	0.984	1	HPGD	75.34
cg21022920	chr2	232328896	-0.002026	0.09829	0.984	1	NCL	1.18
cg24163613	chr5	75012816	0.009975	0.4839	0.984	1	C5orf37	4.05
cg23548151	chr12	130823838	0.04697	2.279	0.984	1	PIWIL1	22.57
cg14597079	chr6	30719807	-0.02218	1.076	0.984	1		65.24
cg02002256	chr7	2605672	-0.008481	0.4116	0.984	1	IQCE	92.84
cg23009355	chr11	68451396	-0.06323	3.069	0.984	1	GAL	84.86
cg21636168	chr11	61914232	-0.005534	0.2686	0.984	1	INCENP	96.84
cg18083764	chr5	4230848	0.04585	2.226	0.984	1		41.55
cg12178904	chr1	205632052	-0.01612	0.7827	0.984	1	SLC45A3	85.14
cg21265617	chr12	122181587	-0.01691	0.8208	0.984	1	TMEM120B	88.55
cg09172973	chr16	31091608	-0.009234	0.4483	0.984	1	ZNF646	91.96
cg18995465	chr2	237660233	0.0232	1.127	0.984	1		79.22
cg09524080	chr17	74449402	-0.002165	0.1051	0.984	1	UBE2O	1.4
cg04582576	chr15	38902925	-0.01186	0.5761	0.984	1		89.86
cg21292981	chr7	1065956	0.01465	0.7114	0.984	1	C7orf50	85.54
cg03841784	chr12	1890922	-0.01324	0.6431	0.984	1	ADIPOR2	91.32
cg05274722	chr9	117049247	-0.0356	1.729	0.984	1	COL27A1	74.16
cg17027726	chr3	124743179	0.03884	1.887	0.984	1	HEG1	68.22
cg03135890	chr4	6711964	0.00532	0.2585	0.984	1	MRFAP1L1	2.8
cg16384357	chr20	42198046	-0.009239	0.4489	0.984	1	SGK2	92.75
cg23304339	chr19	37862045	-0.005391	0.262	0.984	1	ZNF527	1.65
cg26950588	chr9	71166379	-0.032	1.555	0.984	1		68.61
cg16577607	chr1	28585863	-0.00238	0.1157	0.984	1	SESN2	1.58
cg00513620	chr15	78294072	-0.01742	0.8469	0.984	1	TBC1D2B	88.15
cg13662293	chr11	61357129	-0.02157	1.048	0.984	1	LOC101927495	80.05
cg04629424	chr12	7020815	-0.02681	1.303	0.984	1	LRRC23	58.24
cg16186929	chr19	36001446	0.007285	0.3542	0.984	1	DMKN	3.05
cg16428382	chr21	26836631	0.03281	1.595	0.984	1		19.78
cg09928046	chr1	103548461	0.03506	1.704	0.984	1	COL11A1	54.53
cg14943500	chr1	244104492	-0.01883	0.9154	0.984	1	LOC339529	88.44
cg04327593	chr19	35766956	0.007195	0.3499	0.984	1	USF2	92.67
cg17029228	chr15	76918099	-0.006811	0.3312	0.984	1	SCAPER	95.5
cg22032532	chr12	88974665	-0.0117	0.5692	0.984	1	KITLG	10.92
cg14866338	chr1	211484221	-0.01566	0.7618	0.984	1	RCOR3	87.17
cg19961045	chr2	231074522	-0.01304	0.634	0.984	1	SP110	83.47
cg27420946	chr15	32404311	-0.0348	1.693	0.984	1	CHRNA7	55.61
cg00325381	chr18	8370160	0.0207	1.007	0.984	1	PTPRM	56.08
cg10729824	chr15	93427096	0.005193	0.2526	0.984	1	LINC01578	3.58
cg24047689	chr1	6614587	-0.00201	0.0978	0.984	1	TAS1R1	1.28
cg16971827	chr11	119177430	-0.02681	1.304	0.984	1	CBL	71.43
cg08743896	chr10	65200160	-0.01683	0.8189	0.984	1	JMJD1C	89.18
cg05355328	chr19	33096524	-0.0292	1.421	0.984	1	ANKRD27	94.36
cg23262880	chr4	94290195	-0.0211	1.027	0.984	1	GRID2	87.93
cg14649865	chr1	27206058	0.01806	0.8788	0.984	1	GPN2	88.66
cg11843640	chr5	43602748	-0.006374	0.3102	0.984	1	NNT	4.27
cg10555070	chr19	17377012	0.02548	1.24	0.984	1	USHBP1	39.76
cg26584465	chr3	149095006	0.01834	0.8929	0.984	1	TM4SF1	86.08
cg13930651	chr9	139526158	-0.09303	4.529	0.984	1		15.99
cg03839794	chr14	34269541	0.04105	1.999	0.984	1	NPAS3	39.7
cg08097923	chr4	177253150	-0.01031	0.5019	0.984	1	SPCS3	93.74
cg01203847	chr3	193700086	-0.02555	1.244	0.984	1	LOC647323	71.35
cg11643463	chr12	93323276	0.002125	0.1035	0.984	1	EEA1	1.3
cg15058572	chr10	81143681	-0.006337	0.3086	0.984	1	ZCCHC24	94.75
cg25392637	chr4	152905307	-0.0107	0.5211	0.984	1		90.46
cg03716511	chr12	63327957	-0.007963	0.388	0.984	1	PPM1H	4.77
cg27653394	chr10	102758893	-0.01236	0.6024	0.984	1	LZTS2	7.35
cg06621169	chr8	146075362	-0.007911	0.3855	0.984	1		93.1
cg15798703	chr10	121131385	0.01587	0.7735	0.984	1	GRK5	45.58
cg23984849	chr2	54866018	-0.02274	1.108	0.984	1	SPTBN1	79.59
cg05065690	chr12	49246007	0.006333	0.3088	0.984	1	DDX23	4.56
cg26860771	chr10	60272218	0.0311	1.516	0.984	1	BICC1	28.49
cg03478719	chr9	126127116	-0.01871	0.9122	0.984	1	CRB2	79.37
cg08073153	chr6	33754833	0.02211	1.078	0.984	1	LEMD2	74.97
cg23837623	chr17	1478208	0.0163	0.7948	0.984	1	SLC43A2	21.01
cg01632220	chr2	32439814	0.006847	0.3339	0.984	1	SLC30A6	93.46
cg06991170	chr4	65578481	0.03139	1.531	0.984	1		22.53
cg12403413	chr3	52857876	-0.009321	0.4546	0.984	1	ITIH4-AS1	93.41
cg17537683	chr2	55239067	0.02026	0.9882	0.984	1	RTN4	79.89
cg21949157	chr13	76054909	-0.004345	0.212	0.984	1	TBC1D4	3.47
cg02991513	chr14	91042455	-0.009893	0.4827	0.984	1	TTC7B	86.04
cg16322581	chr12	70636648	0.002505	0.1222	0.984	1	CNOT2	1.73
cg04213384	chr13	98960589	0.02832	1.382	0.984	1	FARP1	67.24
cg24588096	chr1	46016657	-0.002145	0.1046	0.984	1	AKR1A1	1.53
cg02430228	chr1	184355969	0.003735	0.1823	0.984	1	C1orf21	3.34
cg15350946	chr4	39135512	-0.04341	2.119	0.984	1	MIR1273H	74.38
cg04643145	chr4	94753403	0.04316	2.107	0.984	1		24.61
cg07248951	chr1	36397042	-0.01011	0.4936	0.984	1	EIF2C3	6.14
cg25535027	chr6	33169019	0.007878	0.3847	0.984	1	SLC39A7	3.47
cg07730715	chr19	59030951	0.003589	0.1753	0.984	1	ZBTB45	2.19
cg22936457	chr12	111284718	0.002743	0.134	0.984	1	CCDC63	2.63
cg17570354	chr12	27374821	-0.0134	0.6545	0.984	1		89.99
cg22622686	chr7	99149874	0.00583	0.2848	0.984	1	FAM200A	4.75
cg20898213	chr18	5629069	-0.003661	0.1789	0.984	1	EPB41L3	2.36
cg02430695	chr18	43652856	0.009684	0.4732	0.984	1	PSTPIP2	93.46
cg11873617	chr7	43944381	0.03075	1.503	0.984	1	URGCP	60.5
cg13373315	chr1	27899699	-0.01803	0.8812	0.984	1	AHDC1	78.06
cg14981960	chr1	68607289	-0.04007	1.958	0.984	1	GPR177	38.56
cg03511974	chr1	53568259	-0.008217	0.4016	0.984	1	SLC1A7	97.27
cg16423674	chr2	35635232	0.02776	1.357	0.984	1		19.73
cg19527121	chr14	74254025	-0.002303	0.1126	0.984	1	C14orf43	1.57
cg22317668	chr19	42772446	-0.002708	0.1324	0.984	1		1.85
cg11588044	chr11	17833704	0.03677	1.798	0.984	1	SERGEF	44.84
cg20709008	chr2	182545934	0.07212	3.526	0.984	1	NEUROD1	32.27
cg05729352	chr2	109524367	-0.0428	2.093	0.984	1	EDAR	67.88
cg09862185	chr2	8243376	-0.04476	2.188	0.984	1	LINC00299	49.27
cg27020349	chr6	144643175	0.01066	0.5215	0.984	1	UTRN	96.06
cg23086982	chr19	12757342	-0.01531	0.749	0.984	1	MAN2B1	89.04
cg17675311	chr13	45038503	-0.01428	0.6983	0.984	1	TSC22D1	88.12
cg17285325	chr22	50968343	-0.002399	0.1173	0.984	1	TYMP	1.9
cg13304359	chr6	166823219	-0.022	1.076	0.984	1	RPS6KA2	25.74
cg13946313	chr11	44604458	0.01465	0.7165	0.984	1	CD82	24.71
cg03372174	chr13	96008021	0.03814	1.866	0.984	1		37.95
cg20435284	chr19	1166292	0.00984	0.4814	0.984	1	SBNO2	95.71
cg13082121	chr12	54555643	0.02418	1.183	0.984	1		75.29
cg13011453	chr18	31807966	-0.02711	1.327	0.984	1		39.83
cg06308025	chr12	8179057	-0.002976	0.1456	0.984	1		2.34
cg17416233	chr1	54143015	0.007234	0.354	0.984	1	GLIS1	94.49
cg16775908	chr3	114179195	0.04343	2.125	0.984	1	LOC101929754	69.97
cg15325978	chr11	130318706	-0.002059	0.1008	0.984	1	ADAMTS15	1.19
cg12495059	chr16	73179665	-0.009005	0.4408	0.984	1	C16orf47	92.13
cg11372669	chr22	41459562	-0.01842	0.902	0.984	1		85.18
cg10813912	chr5	180237626	-0.005472	0.2679	0.984	1	MGAT1	3.14
cg00767977	chr8	142231634	0.01753	0.8584	0.984	1	SLC45A4	38.06
cg22227138	chr8	23747963	-0.02394	1.172	0.984	1		84.46
cg17104191	chr17	7190166	0.01312	0.6426	0.984	1	SLC2A4	91.05
cg15501946	chr16	9031139	0.02502	1.225	0.984	1	USP7	78.44
cg23359081	chr13	27825357	0.01671	0.8182	0.984	1	RPL21	4.14
cg27267227	chr16	29888023	-0.007531	0.3688	0.984	1	SEZ6L2	3.46
cg12412235	chr17	1835837	0.01691	0.8279	0.984	1		77.9
cg19349369	chr6	2842146	-0.003442	0.1686	0.984	1	SERPINB1	1.88
cg07661848	chr4	13656017	-0.006763	0.3313	0.984	1		3.9
cg04004158	chr16	1152474	-0.03898	1.91	0.984	1		21.8
cg00135257	chr2	219940379	-0.005518	0.2703	0.984	1	NHEJ1	94.66
cg11209218	chr8	92086451	-0.005429	0.266	0.984	1	OTUD6B	94.84
cg17364922	chr20	61847127	0.002859	0.1401	0.984	1	YTHDF1	1.85
cg12446198	chr13	111089028	0.009132	0.4475	0.984	1	COL4A2	92.03
cg13886984	chrX	123038397	0.01634	0.8007	0.984	1	XIAP	91.23
cg13302369	chr20	2821941	0.03118	1.528	0.984	1	PCED1A	58.01
cg12096648	chrX	151197343	-0.04123	2.021	0.984	1		53.41
cg18687588	chr6	41835207	-0.02131	1.044	0.984	1	USP49	91.13
cg24951899	chr2	71176536	0.01244	0.6095	0.984	1	ATP6V1B1-AS1	91.2
cg22971600	chr6	169830859	-0.04044	1.983	0.984	1		43.93
cg18947570	chr12	57846861	-0.005623	0.2757	0.984	1		3.6
cg12699274	chr1	4161496	-0.02527	1.239	0.984	1		21.4
cg06969437	chr13	45694679	-0.003513	0.1723	0.984	1	GTF2F2	1.92
cg01003197	chrX	67653925	0.03658	1.794	0.984	1	OPHN1	11.76
cg12792042	chr19	10731536	0.01663	0.8162	0.984	1	SLC44A2	41.07
cg11868728	chr20	22568116	0.02176	1.068	0.984	1		80.96
cg00702307	chr1	16270127	0.005337	0.2619	0.984	1	ZBTB17	96.24
cg24316171	chr1	160312501	0.004145	0.2034	0.984	1	COPA	2.53
cg22849092	chr18	71084891	-0.06319	3.101	0.984	1		67.08
cg05133009	chr12	121711847	-0.00313	0.1536	0.984	1	CAMKK2	98.74
cg20806904	chr11	69947146	0.006991	0.3431	0.984	1	ANO1	95.89
cg07972762	chr22	33196384	-0.05109	2.507	0.984	1	SYN3	57.94
cg03446508	chr14	27065414	-0.06872	3.374	0.984	1	NOVA1	30.92
cg10831326	chr12	89413599	-0.005054	0.2481	0.984	1	LOC728084	3.59
cg16857015	chr3	49142290	-0.00302	0.1483	0.984	1	QARS	2.42
cg00669651	chr18	46701585	-0.009217	0.4526	0.984	1	DYM	90.38
cg13859682	chr6	168640745	-0.03546	1.741	0.984	1		71.34
cg23520930	chr3	128206967	-0.006005	0.2949	0.984	1	GATA2	3.55
cg17701417	chr8	80696520	0.009459	0.4645	0.984	1		8.74
cg19010846	chr3	185653035	0.007433	0.365	0.984	1	TRA2B	4.82
cg17818025	chr4	77997194	-0.002983	0.1465	0.984	1	CCNI	1.45
cg18618432	chr19	34621907	-0.07443	3.657	0.984	1		28.1
cg08479476	chr2	70313163	-0.02614	1.284	0.984	1	PCBP1	12.38
cg24917527	chr17	42634414	0.004054	0.1992	0.984	1	FZD2	1.53
cg15699444	chr1	110162115	-0.01329	0.6534	0.984	1	AMPD2	21.4
cg19815829	chr2	231780328	0.0264	1.298	0.984	1	GPR55	69.24
cg15052890	chr17	4636830	0.0267	1.313	0.984	1	MED11	76.09
cg21283897	chr6	10555190	-0.02715	1.335	0.984	1	GCNT2	58.73
cg02576073	chr1	154946181	-0.003857	0.1896	0.984	1	SHC1	2.48
cg17571286	chr1	108613442	0.02002	0.9841	0.984	1		84.86
cg04608193	chr2	28618016	0.01127	0.554	0.984	1	FLJ31356	10.08
cg03587938	chr16	1501699	0.007875	0.3872	0.984	1	CLCN7	93.61
cg02870573	chr7	148664041	0.002132	0.1048	0.984	1		1.44
cg12299478	chr10	111935236	0.01628	0.8009	0.984	1		84.63
cg01709181	chr13	33450634	0.007014	0.345	0.984	1	LINC00423	94.65
cg04348558	chr12	38531935	-0.02779	1.367	0.984	1		52.56
cg03136151	chr1	92415048	0.05235	2.575	0.984	1	BRDT	28.67
cg11132567	chr1	224455957	0.009843	0.4843	0.984	1	NVL	90.58
cg01705013	chr5	32077513	-0.02145	1.056	0.984	1	PDZD2	72.91
cg22605222	chr3	98502235	-0.0083	0.4086	0.984	1	ST3GAL6	92.6
cg19448615	chr14	89647435	0.01003	0.4937	0.984	1	FOXN3	90.95
cg01868680	chr1	30275742	-0.01627	0.8012	0.984	1		86.52
cg15032493	chr4	159986185	-0.01034	0.5093	0.984	1		91.05
cg13937312	chr9	27342183	0.008609	0.4239	0.984	1	MOBKL2B	93.02
cg16802021	chr9	27303613	-0.01748	0.8607	0.984	1		19.8
cg09880973	chr6	33359423	0.002382	0.1173	0.984	1	KIFC1	1.42
cg26795850	chr1	205091505	-0.002253	0.111	0.984	1	RBBP5	1.75
cg27055189	chr14	52190680	-0.01392	0.6857	0.984	1	FRMD6	86.38
cg23891168	chr5	139091293	0.02103	1.036	0.984	1		15.99
cg08822161	chr3	192842324	0.04708	2.319	0.984	1		45.21
cg00579734	chr14	64682064	0.01285	0.633	0.984	1	SYNE2	87.27
cg23227149	chr1	236914827	-0.04057	1.999	0.984	1	ACTN2	64.28
cg24533757	chr11	36615953	-0.004142	0.2041	0.984	1	RAG2	2.24
cg02246190	chr13	61989859	0.08573	4.225	0.984	1	PCDH20	22.89
cg12121516	chr19	35213503	0.04638	2.286	0.984	1		47.91
cg17419331	chr2	40734730	0.08547	4.212	0.984	1	SLC8A1	72.99
cg04843935	chr8	110693195	0.02396	1.181	0.984	1	GOLSYN	14.38
cg20929826	chr14	42980608	-0.04567	2.251	0.984	1		31.06
cg14239514	chr9	125694420	-0.007792	0.3842	0.984	1	ZBTB26	3.32
cg02401988	chr3	122384657	0.009513	0.469	0.984	1		91.31
cg09247459	chr19	30364939	0.01579	0.7785	0.984	1		10.97
cg04803316	chr11	60282935	-0.04786	2.359	0.984	1	MS4A13	50.57
cg19312536	chr1	154540535	0.002738	0.135	0.984	1	CHRNB2	1.89
cg01627046	chr12	125473657	-0.002583	0.1274	0.984	1	DHX37	1.27
cg07808546	chr1	52456429	0.002163	0.1066	0.984	1	RAB3B	1.44
cg16767870	chr6	124479386	0.02745	1.353	0.984	1	NKAIN2	85.39
cg01691333	chr10	35415957	-0.002081	0.1026	0.984	1	CREM	1.45
cg04107707	chr17	4701693	-0.003805	0.1876	0.984	1	PSMB6	97.22
cg23494536	chr11	2541345	-0.03448	1.7	0.984	1	KCNQ1	56.04
cg20318108	chr1	209925776	-0.02071	1.021	0.984	1		82.75
cg05889696	chr12	132936582	-0.04108	2.026	0.984	1		57.36
cg09275921	chr16	313711	0.003226	0.1591	0.984	1	ITFG3	98.17
cg08845486	chr16	67217724	-0.002189	0.108	0.984	1	KIAA0895L	1.29
cg26432935	chr12	122193002	-0.0136	0.6709	0.984	1	TMEM120B	85.4
cg07173845	chr19	45549779	0.01723	0.8503	0.984	1	CLASRP	88.47
cg04009883	chr7	80274107	-0.01189	0.5864	0.984	1	CD36	91.37
cg01362581	chr15	59463601	0.007945	0.392	0.984	1	MIR2116	94.25
cg15584630	chr3	150126560	-0.002007	0.09904	0.984	1	TSC22D2	1.18
cg12969178	chr20	20152544	0.03729	1.84	0.984	1	C20orf26	63.21
cg10361547	chrX	51151797	-0.02073	1.023	0.984	1		70.52
cg21225501	chr8	143719601	-0.07638	3.769	0.984	1		73.51
cg18776023	chr1	248437431	0.05554	2.741	0.984	1	OR2T33	72.43
cg18789547	chr3	42307799	-0.0201	0.9917	0.984	1	CCK	21.94
cg05113623	chr2	24714487	0.002592	0.1279	0.984	1		1.67
cg15392269	chr18	42260110	-0.002534	0.1251	0.984	1	SETBP1	1.56
cg16800086	chr7	41478664	-0.01385	0.6841	0.984	1		91.44
cg03409036	chr11	67819130	-0.01721	0.8499	0.984	1		72.28
cg23174760	chr1	63616053	-0.0334	1.649	0.984	1		76.55
cg23800521	chr5	133340831	-0.003659	0.1807	0.984	1	VDAC1	2.53
cg09242721	chr3	3168535	0.004281	0.2115	0.984	1	TRNT1	3.16
cg13159074	chr1	203614377	0.02585	1.277	0.984	1	ATP2B4	51.97
cg10277500	chr15	52043553	-0.004535	0.2241	0.984	1	LYSMD2	2.81
cg27035169	chr14	23653098	-0.02161	1.068	0.984	1	SLC7A8	14.18
cg20433822	chr10	124690751	-0.03331	1.646	0.984	1	C10orf88	51.49
cg17314228	chr2	182237681	-0.02633	1.302	0.984	1		56.5
cg18485154	chr2	219575996	-0.002253	0.1114	0.984	1	TTLL4	1.58
cg26962533	chr6	52009126	-0.02672	1.322	0.984	1	MIR206	61.68
cg03927896	chr11	124670850	0.008794	0.4349	0.984	1	C11orf61	6.42
cg05079969	chr1	187616167	-0.01338	0.6617	0.984	1		92.47
cg27447677	chr2	122407204	0.00521	0.2578	0.984	1	CLASP1	3.93
cg18325622	chr5	16180259	0.06976	3.452	0.984	1	MARCH11	33.97
cg11951113	chr1	23714161	-0.01742	0.8622	0.984	1	TCEA3	72.58
cg25789533	chr19	47104483	0.002493	0.1234	0.984	1	CALM3	1.84
cg12923877	chr1	70696285	-0.006443	0.3189	0.984	1	SRSF11	94.6
cg12838061	chr5	172657273	-0.03096	1.532	0.984	1		72.61
cg06526736	chr10	123911938	0.009772	0.484	0.984	1	TACC2	92.64
cg20016673	chr1	108023366	0.05675	2.811	0.984	1	NTNG1	56.87
cg18082402	chr1	27935352	0.006117	0.303	0.984	1		3.29
cg02590516	chr2	242254326	-0.0037	0.1833	0.984	1	SEPT2	2.1
cg17105526	chr21	44886670	0.02042	1.012	0.984	1	LINC00313	34.02
cg24504094	chr10	12077957	-0.006062	0.3004	0.984	1	UPF2	94.53
cg03266048	chr16	46651918	0.01156	0.5728	0.984	1	SHCBP1	87.17
cg11706467	chr2	155554707	0.004133	0.2048	0.984	1	KCNJ3	2.52
cg08942371	chr11	110562826	0.04434	2.197	0.984	1	ARHGAP20	77.04
cg14492140	chr2	39377293	0.009446	0.4682	0.984	1		88.73
cg17414372	chr12	32669873	0.007359	0.3647	0.984	1	FGD4	93.34
cg04739472	chr7	114561797	-0.0292	1.448	0.984	1	MDFIC	58.44
cg00151906	chr1	154548273	0.04958	2.457	0.984	1	CHRNB2	69.73
cg10869159	chrX	107334786	-0.02268	1.124	0.984	1	PSMD10	6.74
cg21892111	chr4	90171423	-0.0463	2.295	0.984	1	GPRIN3	76.44
cg21522996	chr7	55211918	0.007057	0.3499	0.984	1	EGFR	93.05
cg25056811	chr3	149104506	0.02276	1.129	0.984	1		25.32
cg20884697	chr6	96025221	-0.005296	0.2626	0.984	1	MANEA	3.62
cg10023572	chr16	87446862	0.008648	0.4289	0.984	1	ZCCHC14	97.07
cg14267284	chr9	97489272	0.007633	0.3787	0.984	1	C9orf3	5.19
ch.15.89883230F	chr15	92082226	-0.007431	0.3686	0.984	1		7.25
cg17991940	chr3	183892603	0.003272	0.1623	0.984	1	AP2M1	2.61
cg06296827	chr14	63976281	0.008732	0.4332	0.984	1	PPP2R5E	91.56
cg21983607	chr4	113135212	-0.007141	0.3543	0.984	1		92.25
cg14085593	chr2	136792529	0.03199	1.587	0.984	1		75.63
cg07240116	chr2	60327388	-0.03397	1.686	0.984	1		75.76
cg04596544	chr5	33997325	0.007711	0.3826	0.984	1	AMACR	92.99
cg09421620	chr11	128575029	0.01928	0.957	0.984	1	FLI1	86.87
cg09577083	chr4	6303856	0.01375	0.6821	0.984	1	WFS1	87.16
cg09504352	chr12	58146286	0.00361	0.1792	0.984	1	CDK4	1.95
cg24223733	chr11	64226856	0.01139	0.5654	0.984	1		91.43
cg06492112	chrX	148587249	0.03098	1.538	0.984	1	IDS	47.85
cg07225175	chr5	102750545	-0.01643	0.8157	0.984	1		17.3
cg23152641	chr7	127809009	-0.005033	0.25	0.984	1		4.33
cg20685054	chr20	44276739	-0.01557	0.7732	0.984	1		86.5
cg23045935	chr7	21583304	-0.01556	0.7731	0.984	1	DNAH11	5.16
cg00057676	chr1	178512141	0.004142	0.2058	0.984	1	C1orf220	2.34
cg23560020	chr8	87470210	-0.006606	0.3281	0.984	1	WWP1	93.13
cg03139204	chrX	46937658	-0.0337	1.674	0.984	1	RGN	79.44
cg12772381	chr7	100886134	-0.01118	0.5556	0.984	1	FIS1	90.02
cg27641382	chr1	55056057	-0.04178	2.076	0.984	1	ACOT11	52.46
cg11846064	chr19	5997274	0.02583	1.284	0.984	1	RFX2	44.04
cg04301614	chr4	37585993	-0.01802	0.8952	0.984	1	C4orf19	36.44
cg14702432	chr22	25321977	0.03432	1.706	0.984	1	SGSM1	55.39
cg02462015	chr4	90204565	0.02269	1.128	0.984	1	GPRIN3	56.27
cg24058823	chr11	65133919	0.008318	0.4134	0.984	1		3.79
cg26618018	chr6	89754713	-0.02747	1.365	0.984	1		36.94
cg10779826	chr19	47197219	0.00328	0.163	0.984	1	PRKD2	97.23
cg21145728	chr2	21186055	-0.004331	0.2153	0.984	1		2.95
cg16260343	chr11	118889118	0.001981	0.09846	0.984	1	TRAPPC4	1.21
cg01959896	chr6	107682777	-0.005843	0.2905	0.984	1	PDSS2	94.68
cg01710510	chr12	43081758	0.01239	0.6159	0.984	1		90.04
cg02275226	chr11	134608598	-0.08521	4.236	0.984	1		61.23
cg17427418	chr19	45908440	-0.007193	0.3576	0.984	1	CD3EAP	6.06
cg05946956	chr2	101220256	-0.0171	0.8505	0.984	1		47.07
cg07420484	chr1	210484920	0.00616	0.3065	0.984	1		4.46
cg10347226	chr16	48692412	-0.05857	2.914	0.984	1		70.77
cg05313566	chr11	63585953	0.00802	0.399	0.984	1	C11orf84	93.35
cg07140992	chr2	208258797	-0.008647	0.4302	0.984	1		92.39
cg17449969	chr1	68761431	0.003117	0.1551	0.984	1		97.76
cg18227086	chr11	112097050	-0.002802	0.1394	0.984	1	PTS	2.25
cg01926348	chr4	185393810	-0.005418	0.2697	0.984	1	IRF2	3.95
cg24931632	chr1	47899667	0.0214	1.065	0.984	1	MGC12982	15.28
cg10249130	chrX	63414080	0.03085	1.535	0.984	1	AMER1	90.14
cg14157768	chr2	239414104	0.03266	1.626	0.984	1		61.37
cg25082956	chr2	242876781	-0.03941	1.962	0.984	1	LINC01237	70.58
cg22671931	chr1	3774853	-0.01288	0.6413	0.984	1	KIAA0562	9.55
cg12087197	chr16	693114	0.03166	1.576	0.984	1	FAM195A	55.94
cg27004219	chr17	27418891	0.02575	1.282	0.984	1	MYO18A	81.59
cg15830607	chr12	110338073	-0.002285	0.1138	0.984	1	TCHP	1.25
cg02545294	chr18	52626762	-0.002212	0.1101	0.984	1	CCDC68	1.46
cg13451317	chr2	127372434	-0.02163	1.077	0.984	1		21.63
cg09358388	chr15	25285748	0.04673	2.327	0.984	1	SNORD109B	54.8
cg05021643	chr2	177029608	-0.04903	2.441	0.984	1	HOXD3	48.43
cg00700824	chr2	228624640	-0.02493	1.242	0.984	1		36.76
cg16601186	chr1	164527912	-0.01331	0.6632	0.984	1	PBX1	12.12
cg10757187	chr6	31269260	0.06593	3.285	0.984	1		47.75
cg13911768	chr1	200434419	0.02676	1.333	0.984	1		71.76
cg14578028	chr11	33796289	0.005089	0.2535	0.984	1	FBXO3	3.75
cg09741799	chr6	116833608	0.0292	1.455	0.984	1	TRAPPC3L	74.9
cg08773007	chr6	152599208	0.01132	0.5641	0.984	1	SYNE1	90.79
cg03403539	chr7	23221679	0.004443	0.2214	0.984	1	NUPL2	2.86
cg15363270	chr10	75936262	0.002657	0.1324	0.984	1	ADK	1.53
cg09879868	chr2	242990445	-0.02961	1.476	0.984	1	LINC01237	16.57
cg08060270	chr7	199651	0.02648	1.32	0.984	1	FAM20C	36.27
cg16799897	chr16	3208876	0.002729	0.136	0.984	1		1.26
cg04932123	chr7	90225481	0.001983	0.09886	0.984	1	CDK14	1.27
cg13368941	chr17	48071212	0.002304	0.1149	0.984	1	DLX3	1.66
cg13733410	chr7	12443478	-0.004691	0.2339	0.984	1	VWDE	4.11
cg03399867	chr7	30671433	-0.01747	0.8709	0.984	1	GARS	85.16
cg22334512	chr20	45005597	0.00825	0.4114	0.984	1	ELMO2	94
cg00892259	chr13	103654873	-0.01594	0.7952	0.984	1		21.47
cg18742182	chr4	14918788	0.01194	0.5955	0.984	1	CPEB2-AS1	13.51
cg11169344	chr2	193401933	-0.1478	7.375	0.984	1		45.48
cg25545756	chr17	78098251	-0.01324	0.6607	0.984	1		29.78
cg06042886	chrX	13106273	0.02357	1.176	0.984	1		82.5
cg22641093	chr19	17536024	-0.008164	0.4075	0.984	1	FAM125A	6.85
cg00589492	chr1	155035881	-0.01573	0.7853	0.984	1	EFNA4	19.79
cg12231009	chr14	69152471	0.02991	1.493	0.984	1		56.31
cg23978064	chr2	242051650	-0.01302	0.6501	0.984	1	PASK	91.28
cg00261942	chr11	118272014	-0.005162	0.2577	0.984	1	ATP5L	1.55
cg13423805	chr11	75193415	-0.01073	0.5358	0.984	1	GDPD5	89.43
cg22964471	chr2	27358529	-0.01208	0.6031	0.984	1	PREB	86.09
cg00588867	chr14	23113337	0.02651	1.324	0.984	1		22.35
cg18753440	chr7	63955786	0.05866	2.929	0.984	1		22.53
cg10005406	chr7	151216931	-0.006254	0.3123	0.984	1	RHEB	4.27
cg04646630	chrX	30233581	0.03528	1.762	0.984	1	MAGEB2	47.6
cg04560667	chr3	79217336	-0.01829	0.9134	0.984	1	ROBO1	87.14
cg01423044	chr13	46738320	-0.006656	0.3326	0.984	1	LCP1	94
cg15985563	chr2	128471382	0.01062	0.5307	0.984	1	WDR33	93.84
cg18217016	chr3	180629678	0.01935	0.9674	0.984	1	FXR1	82.5
cg16443977	chr5	115884994	0.01746	0.8732	0.984	1	SEMA6A	85.81
cg04901700	chr5	5177323	0.0193	0.9651	0.984	1	ADAMTS16	93.52
cg04901622	chr4	47944534	0.0294	1.47	0.984	1	CNGA1	85.13
cg13305276	chrX	131228341	0.01971	0.9856	0.984	1	FRMD7	83.9
cg07122824	chr14	68634383	0.01905	0.953	0.984	1	RAD51B	85.16
cg14333637	chr16	89322298	0.02877	1.439	0.984	1		76.52
cg19778650	chr8	124441717	0.00927	0.4638	0.984	1	WDYHV1	92.6
cg22128645	chr1	93425802	0.06307	3.156	0.984	1	FAM69A	50.57
cg08483980	chr19	2434990	0.01625	0.8132	0.984	1	LMNB2	80.72
cg26293001	chr17	79206371	-0.008469	0.4238	0.984	1	C17orf56	91.3
cg02397124	chr6	33168279	-0.006029	0.3017	0.984	1	SLC39A7	3.29
cg01787574	chr12	16758057	-0.03443	1.723	0.984	1	LMO3	57.39
cg05671511	chr14	73633689	0.02205	1.104	0.984	1	PSEN1	86.62
cg20213502	chr16	20436115	0.05231	2.618	0.984	1	ACSM5	43.51
cg22891012	chr4	1334524	0.004213	0.2108	0.984	1		97.17
cg11854504	chr10	119294720	-0.04175	2.09	0.984	1	EMX2OS	24.4
cg00763762	chr10	101733462	0.005349	0.2678	0.984	1	DNMBP	95.21
cg05788124	chr8	127434116	-0.02573	1.288	0.984	1		72.61
cg09406631	chr2	209119940	0.006495	0.3252	0.984	1	IDH1	3.71
cg16318987	chr9	112811971	0.007973	0.3992	0.984	1	PALM2-AKAP2	7.01
cg00507135	chr10	27528611	0.02716	1.36	0.984	1	ACBD5	79.24
cg02996869	chr1	82267171	0.01351	0.6765	0.984	1	LPHN2	4.77
cg08613038	chr5	125230306	-0.02843	1.424	0.984	1		66.12
cg08597121	chr7	128320140	-0.008832	0.4424	0.984	1	FAM71F2	93.38
cg05855199	chr14	65356308	0.01523	0.7633	0.984	1		61.54
cg01875052	chr6	15521020	0.008967	0.4493	0.984	1	JARID2	91.72
cg02351655	chr16	4442918	-0.0179	0.897	0.984	1	CORO7	80.43
cg14447170	chr11	8734384	-0.01066	0.5341	0.984	1	ST5	90.03
cg13071107	chr2	187778658	0.01629	0.8164	0.984	1		45.99
cg21859455	chr1	228128003	0.02182	1.094	0.984	1	WNT9A	78.7
cg24537237	chr11	1254204	0.04103	2.056	0.984	1	MUC5B	29.83
cg18426014	chr12	54582795	-0.005537	0.2776	0.984	1	SMUG1	3.41
cg06101750	chr8	56891335	0.01818	0.9112	0.984	1	LYN	79.3
cg09873201	chr16	3507582	0.07554	3.787	0.984	1	NAT15	12.96
cg03761895	chr13	77332980	-0.03984	1.998	0.984	1		81.37
cg07306197	chr19	9546377	0.004636	0.2325	0.984	1	ZNF266	2.56
cg03044250	chrX	46302684	0.02104	1.055	0.984	1		55.66
cg25642481	chr10	112418243	0.01709	0.8569	0.984	1	RBM20	83.02
cg03221793	chr13	111279312	-0.02186	1.096	0.984	1	CARKD	64.6
cg02656667	chr6	26204710	0.006534	0.3277	0.984	1	HIST1H4E	3.05
cg10685380	chr5	158745090	-0.01889	0.9475	0.984	1	IL12B	24.54
cg22250531	chr12	2030200	-0.02921	1.465	0.984	1		79.59
cg15663678	chr22	22307197	-0.002039	0.1023	0.984	1	PPM1F	1.34
cg08473725	chr20	49545230	0.01569	0.787	0.984	1	ADNP	38.22
cg17955325	chr17	7388182	-0.005967	0.2994	0.984	1	ZBTB4	2.89
cg20012023	chr5	158667757	-0.0186	0.9333	0.984	1		25.81
cg20208384	chr3	124931162	-0.07692	3.859	0.984	1	SLC12A8	25
cg23847469	chrX	47444681	0.04107	2.061	0.984	1	TIMP1	76.17
cg06889352	chr12	66343190	0.01857	0.9317	0.984	1	HMGA2	85.12
cg01909621	chr5	176779229	-0.02342	1.175	0.984	1	LMAN2	81.09
cg14928673	chr2	225896699	-0.03532	1.773	0.984	1	DOCK10	56.88
cg18889183	chr2	25564471	0.001975	0.09912	0.984	1	DNMT3A	1.28
cg16197568	chr13	78270580	-0.01667	0.8367	0.984	1	SLAIN1	8.96
cg24920294	chr3	136671281	-0.01651	0.8288	0.984	1		15.9
cg20128773	chr2	236923534	0.005811	0.2917	0.984	1	AGAP1	94.93
cg02417875	chr12	110574194	0.007416	0.3724	0.984	1	IFT81	92.33
cg18657579	chr12	77191265	0.009625	0.4833	0.984	1	ZDHHC17	90.3
ch.14.35531994F	chr14	36462243	-0.006702	0.3366	0.984	1		4.17
cg19685404	chr12	6580189	0.004051	0.2035	0.984	1	VAMP1	2.6
cg25207432	chr7	6347542	-0.01736	0.8721	0.984	1		10.87
cg07460778	chr2	152927790	0.0269	1.351	0.984	1	CACNB4	76.8
cg00861498	chr5	139943054	-0.01687	0.8478	0.984	1	APBB3	88.88
cg25119415	chr1	158799935	0.03703	1.86	0.984	1	MNDA	39.95
cg10171448	chr10	134599841	-0.076	3.819	0.984	1	NKX6-2	32.92
cg21703956	chr20	36166549	-0.01788	0.8982	0.984	1		84.32
cg18720151	chr12	16763480	-0.03412	1.715	0.984	1		74.14
cg21486249	chr12	53581303	0.01788	0.8987	0.984	1	ZNF740	41.38
cg00206696	chrX	33236855	0.07993	4.018	0.984	1	DMD	51.32
cg17665883	chr20	60711798	-0.01075	0.5405	0.984	1	PSMA7	92.5
cg07077466	chr9	136599270	-0.02713	1.364	0.984	1	SARDH	45.1
cg05848320	chr12	56843372	-0.008577	0.4312	0.984	1	TIMELESS	6.5
cg07122404	chr11	41331506	0.06487	3.261	0.984	1	LRRC4C	49.82
cg25937884	chr5	180674133	0.009632	0.4842	0.984	1		8.61
cg00242436	chr12	99606127	0.02944	1.48	0.984	1	ANKS1B	12.74
cg20423269	chr10	79606847	-0.01929	0.9698	0.984	1	DLG5	49.37
cg00755064	chr7	23749991	-0.003305	0.1662	0.984	1	STK31	97.94
cg07386086	chr8	48815213	-0.01155	0.5807	0.984	1	PRKDC	92.73
cg20700235	chr5	1339114	-0.006175	0.3105	0.984	1	CLPTM1L	94.13
cg13163251	chr10	25051394	-0.03222	1.621	0.984	1		32.39
cg26036288	chr1	145411967	-0.02652	1.334	0.984	1	HFE2	84.71
cg06508651	chr11	89851509	0.009061	0.4557	0.984	1		93.99
cg04486846	chr22	28392224	-0.01062	0.5343	0.984	1	TTC28-AS1	90.12
cg17238412	chr11	116450919	0.09023	4.54	0.984	1		22.69
cg05622865	chr20	31173467	0.003277	0.1649	0.984	1	NOL4L	3.61
cg01808130	chr6	8435206	-0.01029	0.5177	0.984	1	SLC35B3	5.92
cg21478928	chr6	159348935	-0.007341	0.3694	0.984	1		94.16
cg01033451	chr15	101836060	0.01426	0.7174	0.984	1	SNRPA1	8.2
cg02417427	chr5	79479211	-0.0222	1.117	0.984	1	SERINC5	30.46
cg06319135	chr9	95783397	-0.01703	0.857	0.984	1	FGD3	91.21
cg07045816	chr2	219925260	0.00728	0.3664	0.984	1	IHH	2.5
cg16808301	chr20	55968146	-0.02812	1.415	0.984	1	RBM38	85.05
cg23961530	chr19	14077705	0.003318	0.167	0.984	1	RFX1	98.27
cg19640878	chr20	31594642	-0.01835	0.9236	0.984	1	BPIFB2	35
cg11173769	chr12	31117109	-0.03082	1.552	0.984	1	TSPAN11	34.05
cg21554861	chr4	99851060	0.006789	0.3418	0.984	1	EIF4E	4.55
cg01887994	chr21	22519219	-0.06653	3.351	0.984	1	NCAM2	43.43
cg14071249	chr9	90320425	0.008706	0.4384	0.984	1	DAPK1	90.43
cg11146173	chr14	105886254	-0.002114	0.1065	0.984	1	MTA1	1.54
cg06181064	chr17	75350966	0.02404	1.211	0.984	1	SEPT9	74.41
cg26268277	chr8	26372879	-0.03593	1.81	0.984	1	PNMA2	34.2
cg13204333	chr18	58041198	-0.06068	3.057	0.984	1	MC4R	79.7
cg17868924	chr15	45490946	0.005878	0.2961	0.984	1	SHF	3.51
cg21049644	chr2	10956839	0.02034	1.025	0.984	1	PDIA6	86.61
cg02000318	chr7	27197713	-0.02699	1.36	0.984	1	HOXA7	54.36
cg12210659	chr17	19751829	0.03118	1.571	0.984	1	ULK2	78.12
cg07531356	chr9	5185951	-0.04203	2.118	0.984	1	INSL6	30.24
cg22102655	chr10	111830539	-0.01551	0.7815	0.984	1	ADD3	89.28
cg21177494	chr15	33397692	-0.03021	1.523	0.984	1		30.75
cg25177113	chr1	955463	-0.003028	0.1527	0.984	1	AGRN	2.36
cg03569640	chr12	114840872	-0.04412	2.225	0.984	1	TBX5	33.7
cg21601919	chr5	170877932	0.05862	2.957	0.984	1	FGF18	24.82
cg15646987	chr14	53418812	0.004041	0.2038	0.984	1	FERMT2	2.93
cg16448309	chr3	53880366	-0.002696	0.136	0.984	1	IL17RB	1.51
cg23688510	chr6	166581929	0.04769	2.407	0.984	1	T	36.96
cg23992624	chr1	167691465	0.003765	0.19	0.984	1	MPZL1	2.09
cg27445177	chr11	118868253	0.02322	1.172	0.984	1	CCDC84	43.15
cg01933195	chr17	60152888	0.03001	1.515	0.984	1		65.6
cg02005178	chr3	192568396	0.02157	1.089	0.984	1	MB21D2	26.48
cg18615753	chr7	141676242	0.004064	0.2052	0.984	1		3.15
cg22583415	chr6	156741792	0.03357	1.695	0.984	1		23.87
cg09668612	chr11	33005731	0.02845	1.436	0.984	1		78.65
cg02879554	chr16	2141451	-0.03075	1.553	0.984	1	MIR1225	35.24
cg16041611	chr6	43139680	-0.008723	0.4404	0.984	1	SRF	1.7
cg16457675	chr8	107782577	-0.009668	0.4882	0.984	1	ABRA	89.7
cg16716866	chr7	107383509	0.01189	0.6005	0.984	1	CBLL1	15.47
cg18380917	chr1	145486610	0.009478	0.4787	0.984	1	LIX1L	89.4
cg18849920	chr11	86013510	-0.00398	0.201	0.984	1	C11orf73	3.03
cg08778119	chr17	76492566	-0.04371	2.208	0.984	1	DNAH17	77.05
cg12626043	chr8	145914452	-0.03819	1.929	0.984	1		27.14
cg14554892	chr1	162336618	-0.02078	1.05	0.984	1	NOS1AP	36.36
cg10486060	chr2	183533163	-0.02274	1.149	0.984	1		42.38
cg14676825	chr17	27038886	0.004112	0.2077	0.984	1	PROCA1	2.94
cg05727605	chr7	116418268	0.034	1.718	0.984	1	MET	61.54
cg21946967	chr15	82340505	0.02653	1.34	0.984	1		48.36
cg03819767	chr6	49412966	0.01312	0.6631	0.984	1	MUT	90.01
cg10341746	chr19	11146020	0.01699	0.8583	0.984	1	SMARCA4	57.2
cg13649757	chr18	22237042	-0.03766	1.903	0.984	1	LOC729950	73.36
cg14236011	chr9	71833386	0.02128	1.076	0.984	1	TJP2	86.37
cg18403361	chr14	38725750	0.04774	2.413	0.984	1	CLEC14A	42.03
cg26902216	chr8	120220410	-0.002185	0.1105	0.984	1	MAL2	1.69
cg26014413	chr1	3331080	0.08735	4.417	0.984	1	PRDM16	75.24
cg07578168	chr2	164326112	0.02945	1.489	0.984	1		52.56
cg00847543	chr8	86089503	-0.003111	0.1573	0.984	1	E2F5	2.54
cg13874780	chr7	155164294	0.02653	1.342	0.984	1		79.39
cg02333884	chr2	119509115	0.0184	0.9306	0.984	1		87.73
cg01475980	chr12	120116577	-0.01515	0.7662	0.984	1	PRKAB1	89.02
cg22976507	chr10	15927427	0.02969	1.501	0.984	1		86.35
cg14654194	chr1	38156235	-0.005563	0.2814	0.984	1	C1orf109	1.47
cg27548241	chr4	30271703	0.03026	1.531	0.984	1		34.06
cg11292317	chr18	47384993	-0.02864	1.449	0.984	1	MYO5B	77.35
cg02928840	chr1	208218075	-0.006987	0.3535	0.984	1	PLXNA2	94.19
cg27357318	chr22	21403451	-0.012	0.6071	0.984	1	LOC400891	88.66
cg00153082	chr3	190435648	-0.02368	1.198	0.984	1		83.79
cg08411068	chr19	12624565	0.04696	2.376	0.984	1	ZNF709	48.31
cg05579254	chrX	120120967	0.02446	1.238	0.984	1	CT47A1	86.88
cg00419333	chr16	69458555	-0.002415	0.1222	0.984	1	CYB5B	1.92
cg17139858	chr9	130672087	-0.01021	0.5167	0.984	1	ST6GALNAC4	88.73
cg17741712	chr19	34625710	-0.007931	0.4014	0.984	1		4
cg06097849	chr18	35130491	-0.01582	0.8008	0.984	1	CELF4	30.81
cg24703168	chr6	28411309	0.01001	0.5065	0.984	1	ZSCAN23	2.26
cg13116517	chr11	70274960	-0.004809	0.2435	0.984	1	CTTN	95.68
cg26960562	chr17	11501660	-0.01943	0.9839	0.984	1	DNAH9	10.72
cg13522588	chr16	28168887	-0.009925	0.5025	0.984	1	XPO6	92.54
cg13510813	chr19	42571339	0.04027	2.039	0.984	1	GRIK5	35.09
cg04046980	chr16	84096529	-0.003194	0.1617	0.984	1	MBTPS1	2.77
cg04067249	chr6	53330099	-0.02815	1.426	0.984	1		27.91
cg13569779	chr5	168256251	0.03787	1.918	0.984	1	SLIT3	62.41
cg12945723	chr22	47241759	-0.01136	0.5752	0.984	1	TBC1D22A	89.07
cg17727597	chr5	118159086	0.03514	1.779	0.984	1		27.93
cg14606129	chr4	55414710	-0.008377	0.4244	0.984	1		90.67
cg27330830	chr19	14598341	0.016	0.8108	0.984	1	GIPC1	83.32
cg24823632	chr12	49761147	-0.002542	0.1288	0.984	1	SPATS2	1.68
cg21771140	chr8	137272357	-0.06728	3.41	0.984	1		36.23
cg00661238	chr12	56907526	-0.008419	0.4267	0.984	1		5.23
cg22332365	chr2	1549789	-0.01673	0.8482	0.984	1		15.49
cg12592194	chr12	58240442	0.005868	0.2975	0.984	1	CTDSP2	3.54
cg20077155	chr4	77172699	-0.003359	0.1703	0.984	1	FAM47E	2.2
cg11595155	chr19	37960414	0.00389	0.1973	0.984	1	ZNF570	3.67
cg15156391	chr1	10019112	-0.02744	1.391	0.984	1	NMNAT1	25.87
cg09143515	chr1	151227456	0.01117	0.5662	0.984	1	PSMD4	8.55
cg11443905	chr4	38181943	-0.01634	0.8289	0.984	1		36.63
cg02291224	chr15	69591187	-0.005049	0.2561	0.984	1	PAQR5	3.36
cg22816252	chr1	233101733	0.0184	0.9332	0.984	1	NTPCR	73.22
cg24491895	chr11	6889596	0.01692	0.8583	0.984	1	OR10A2	87.7
cg13045370	chr2	1642243	-0.0245	1.243	0.984	1	PXDN	34.43
cg24560783	chr2	163100931	-0.01969	0.9989	0.984	1	FAP	79.56
cg02450124	chr15	58429751	0.01079	0.5475	0.984	1	AQP9	91.66
cg02869861	chr13	77874494	-0.03048	1.547	0.984	1	MYCBP2	27.68
cg18076597	chr6	75940402	0.01588	0.8059	0.984	1		9.83
cg00732589	chr11	110299881	0.03205	1.626	0.984	1	FDX1	39.48
cg16976623	chr9	98638678	-0.06444	3.27	0.984	1	LINC00476	36.82
cg02551532	chr17	38043310	-0.02535	1.286	0.984	1		68.6
cg18730515	chr14	64750202	-0.006573	0.3335	0.984	1	ESR2	93.89
cg22726220	chr7	139059777	-0.009184	0.4661	0.984	1	C7orf55-LUC7L2	89.67
cg13556539	chr2	287760	-0.07451	3.782	0.984	1	FAM150B	20.87
cg17416338	chr19	5074717	-0.01354	0.6874	0.984	1	KDM4B	81.03
cg11959647	chr1	55681163	0.003592	0.1823	0.984	1	USP24	2.69
cg05732336	chr5	58904885	-0.03464	1.758	0.984	1	PDE4D	54.03
cg25580825	chr19	10116808	0.03487	1.77	0.984	1	COL5A3	37.85
cg06880832	chr9	87282781	0.03129	1.589	0.984	1	NTRK2	11.04
cg06063452	chr19	4338924	0.02038	1.035	0.984	1	STAP2	42.13
cg11067552	chr14	62343481	0.02425	1.231	0.984	1		69.99
cg26057784	chr14	73362214	-0.03798	1.929	0.984	1	DPF3	48.65
cg03288429	chr21	37732411	-0.007324	0.372	0.984	1	MORC3	94.52
cg20456055	chr7	150725256	-0.007415	0.3766	0.984	1	ABCB8	3.89
cg13956329	chr6	167161212	0.05427	2.756	0.984	1	RPS6KA2	51.58
cg06535115	chr6	26551010	0.003746	0.1903	0.984	1		2.77
cg09293124	chr9	97020526	-0.02205	1.12	0.984	1	ZNF169	36.44
cg14282833	chr3	101718487	0.02542	1.291	0.984	1		82.41
cg06725769	chr11	62559339	-0.03334	1.694	0.984	1	TMEM223	23.35
cg09173325	chr12	53458408	-0.02274	1.155	0.984	1	SPRYD3	71.77
cg25865467	chr3	73673231	0.0304	1.545	0.984	1	PDZRN3	6.61
cg12820461	chr7	157702935	0.05609	2.85	0.984	1	PTPRN2	69.97
cg08343671	chr15	25427509	-0.03961	2.013	0.984	1	SNORD115-7	70.24
cg15704700	chr8	144314046	0.02738	1.391	0.984	1		58.04
cg27354323	chr4	183481562	0.02469	1.255	0.984	1	TENM3	74.02
cg22503444	chr6	151197957	-0.0145	0.7372	0.984	1	MTHFD1L	93.47
cg23473546	chr8	117240469	-0.05084	2.584	0.984	1	LINC00536	61.93
cg13415628	chr17	2388493	-0.01337	0.6799	0.984	1	METT10D	34.16
cg16261270	chr10	102732739	0.01133	0.5763	0.984	1	SEMA4G	92.34
cg01253107	chr9	35102903	0.002987	0.1519	0.984	1	STOML2	1.76
cg07220815	chr15	44275895	0.03155	1.604	0.984	1	FRMD5	27.05
cg22115196	chr4	54829461	0.01393	0.7082	0.984	1		86.95
cg20119370	chr2	200088705	-0.04149	2.11	0.984	1		63.54
cg05473796	chr10	96350302	-0.01737	0.8834	0.984	1	HELLS	85.71
cg14503564	chr4	16723393	0.05504	2.8	0.984	1	LDB2	27.48
cg03589085	chr7	141254805	-0.01019	0.5184	0.984	1	AGK	90.52
cg00460266	chr5	79951391	-0.02486	1.264	0.984	1	DHFR	18.24
cg11659896	chr11	57044759	-0.01081	0.5496	0.984	1		13.28
cg07227679	chr1	1861675	-0.02447	1.245	0.984	1		37.39
cg09723388	chr17	50466815	-0.03599	1.831	0.984	1		86.45
cg04304434	chr19	16305455	0.01643	0.8359	0.984	1		81.92
cg08183490	chr1	212004261	0.007784	0.3961	0.984	1	LPGAT1	6.93
cg04157647	chr12	6548961	0.00872	0.4438	0.984	1	CD27-AS1	91.57
cg01589514	chr17	79526378	0.01687	0.8585	0.984	1	NPLOC4	64.9
cg12594220	chr15	44453209	-0.03678	1.872	0.984	1	FRMD5	28.76
cg08482190	chr1	60256209	0.02909	1.481	0.984	1		63.15
cg18428050	chr8	123792334	0.002898	0.1475	0.984	1		2.19
cg19368325	chr7	158193733	0.06362	3.239	0.984	1	PTPRN2	77.64
cg00180093	chr10	70011219	-0.008226	0.4188	0.984	1		92.91
cg10611760	chr7	100491714	0.008584	0.4371	0.984	1	ACHE	96.2
cg09862733	chr19	49631106	-0.03228	1.644	0.984	1	PPFIA3	52.1
cg03335232	chr17	80214688	-0.004735	0.2412	0.984	1	CSNK1D	96.15
cg21575526	chr14	57535363	-0.02494	1.27	0.984	1		72.97
cg02477218	chr8	528473	-0.01122	0.5715	0.984	1		90.26
cg18511407	chr20	35409058	0.01157	0.5893	0.984	1	SOGA1	90.64
cg25011475	chr10	88517608	0.005827	0.2969	0.984	1	BMPR1A	5.59
cg15467646	chr1	22141014	-0.002396	0.1221	0.984	1	LDLRAD2	1.65
cg24339570	chr17	65685799	0.00751	0.3827	0.984	1	PITPNC1	5.27
cg01125764	chrX	68362210	-0.0199	1.014	0.984	1		78.15
cg03537301	chr5	56246561	-0.002575	0.1313	0.984	1	MIER3	2.27
cg11252862	chr7	108167515	-0.02407	1.227	0.984	1	PNPLA8	25.07
cg13632935	chr9	130207507	0.01128	0.5748	0.984	1	ZNF79	92.45
cg19150842	chr3	141877942	0.0276	1.407	0.984	1	GK5	69.52
cg27300887	chr20	57769799	-0.02683	1.368	0.984	1	ZNF831	65.55
cg09939854	chr10	87993296	0.05462	2.784	0.984	1	GRID1	75.76
cg05127367	chr3	113234065	0.002115	0.1078	0.984	1	CCDC52	1.35
cg19336191	chr11	110122959	0.007587	0.3868	0.984	1	RDX	93.43
cg14373727	chr10	72091514	-0.03113	1.587	0.984	1	LRRC20	22.13
cg09399377	chr6	136611038	0.002637	0.1345	0.984	1	BCLAF1	1.7
cg02690368	chr10	126694517	-0.0145	0.7392	0.984	1	CTBP2	87.04
cg17527142	chr3	49027225	-0.006419	0.3273	0.984	1	P4HTM	1.56
cg14998497	chr12	124229435	-0.01643	0.8376	0.984	1	ATP6V0A2	86.07
cg24000396	chr14	81894673	-0.01113	0.5678	0.984	1		90.05
cg21826900	chr1	244013668	0.004758	0.2427	0.984	1		3.27
cg06707840	chr2	6790606	0.05917	3.018	0.984	1	MIR7515HG	70.8
cg00405512	chr17	42264269	-0.01099	0.5605	0.984	1	TMUB2	4.07
cg09266881	chr6	53228551	-0.00269	0.1372	0.984	1		98.03
cg12980171	chr5	85466976	0.06031	3.077	0.984	1		51.4
cg13559773	chr19	48562267	-0.01464	0.747	0.984	1	PLA2G4C	89.66
cg16615014	chr6	32381420	-0.00707	0.3609	0.984	1		3.71
cg13351114	chr6	31828340	0.003895	0.1989	0.984	1	NEU1	98.08
cg27461548	chr21	30359101	-0.01774	0.9058	0.984	1	LTN1	88.61
cg07584077	chr2	240965270	-0.008594	0.4389	0.984	1	NDUFA10	5.33
cg02059849	chr8	142437898	0.02207	1.127	0.984	1	PTP4A3	49
cg11300568	chr7	154545101	-0.05567	2.843	0.984	1	DPP6	61.37
cg07842818	chr6	168915375	-0.06072	3.102	0.984	1	SMOC2	76.67
cg23197280	chr8	144699837	0.001993	0.1018	0.984	1	TSTA3	1.28
cg16780078	chr14	88788422	-0.0307	1.569	0.984	1	KCNK10	24.42
cg01357234	chr16	78130684	0.01862	0.9516	0.984	1		73.87
cg12726835	chr8	71248361	0.019	0.971	0.984	1	NCOA2	24.49
cg14821192	chr17	75137132	0.002969	0.1518	0.984	1	SEC14L1	2.29
cg24365633	chr15	34354442	-0.005783	0.2957	0.984	1	CHRM5	3.01
cg26020681	chr6	139560913	-0.008437	0.4314	0.984	1		90.14
cg03984405	chr20	34359544	0.03851	1.969	0.984	1	PHF20	52.26
cg13503179	chr9	132695505	-0.03393	1.735	0.984	1	FNBP1	82
cg03731646	chr18	74499372	0.06204	3.172	0.984	1		51.59
cg19149789	chr2	234225955	0.0217	1.11	0.984	1	SAG	79.31
cg06354125	chr6	106283465	-0.01991	1.018	0.984	1		39.76
cg25238757	chr11	44488836	0.01876	0.9601	0.984	1		25.36
cg24723129	chr3	120145547	0.02289	1.171	0.984	1	FSTL1	83.42
cg18163062	chr1	1232482	-0.006847	0.3504	0.984	1	ACAP3	91.6
cg11241943	chr3	13399889	-0.01988	1.018	0.984	1	NUP210	83.99
cg11145160	chr3	170136278	-0.007596	0.3887	0.984	1	CLDN11	5.27
cg00788362	chr6	30710464	0.002291	0.1172	0.984	1	FLOT1	1.79
cg27109647	chr7	102988186	0.006933	0.3548	0.984	1	PSMC2	4.87
cg11244477	chr20	62257590	0.006278	0.3213	0.984	1	GMEB2	4.84
cg02564829	chr5	73205548	-0.01339	0.6855	0.984	1	RGNEF	87.49
cg11927584	chr17	8661887	0.01708	0.8743	0.984	1	SPDYE4	83.12
cg18500906	chr12	133002967	-0.04228	2.164	0.984	1		53.64
cg26164112	chr4	11498166	-0.06251	3.2	0.984	1		63.5
cg10000843	chr15	89787077	0.002417	0.1238	0.984	1	FANCI	1.82
cg00889217	chr12	9233083	0.0634	3.246	0.984	1	A2M	62.78
cg10666652	chr1	203525961	0.01794	0.9187	0.984	1		88.28
cg17498624	chrX	72664587	0.03007	1.54	0.984	1		25.17
cg08338365	chr15	101665224	-0.02899	1.484	0.984	1		46.51
cg26481961	chrX	3263474	-0.04049	2.074	0.984	1	MXRA5	10.86
cg07141248	chr11	65068332	0.01501	0.7687	0.984	1		87.14
cg09801842	chr5	174905852	0.001961	0.1004	0.984	1	SFXN1	1.21
cg03720687	chr11	76073584	-0.005893	0.3019	0.984	1	PRKRIR	94.46
cg07369422	chr16	15973723	0.01087	0.5568	0.984	1	FOPNL	90.41
cg23931884	chr3	121810393	-0.02385	1.222	0.984	1	CD86	76.2
cg27592666	chr5	85913652	0.005127	0.2627	0.984	1	COX7C	3.64
cg25553120	chr12	105689861	-0.009891	0.5069	0.984	1		92.37
cg01221694	chr8	124408740	-0.03004	1.54	0.984	1	ATAD2	14.72
cg14561318	chr22	18507401	0.005391	0.2763	0.985	1	MICAL3	3.5
cg14690246	chr17	8177537	-0.00959	0.4917	0.985	1		93.71
cg00800038	chr16	89945340	0.006603	0.3385	0.985	1	TCF25	94.92
cg03515247	chr15	65522019	-0.009461	0.4852	0.985	1		89.31
cg11433999	chr2	216447150	0.006557	0.3363	0.985	1		93.24
cg23944480	chr2	120734864	-0.008897	0.4563	0.985	1	PTPN4	91.63
cg11417259	chr3	10806370	0.02493	1.279	0.985	1	LOC285370	36.31
cg27605438	chr6	104985291	0.0295	1.513	0.985	1		53.33
cg08862499	chr17	44271469	0.00635	0.3258	0.985	1		4.35
cg21351483	chr8	140950027	0.002997	0.1537	0.985	1	TRAPPC9	98.48
cg01372831	chr14	23206869	0.006379	0.3273	0.985	1		94.33
cg21507109	chr7	151828598	0.006771	0.3474	0.985	1		92.94
cg08931987	chr9	95840043	0.03491	1.791	0.985	1	SUSD3	93.64
cg24037629	chr17	48226544	-0.005475	0.2809	0.985	1	PPP1R9B	3.14
cg14787939	chrX	128904198	0.03034	1.557	0.985	1		81.16
cg11305009	chr7	149117882	-0.007058	0.3622	0.985	1		94.54
cg09182603	chr8	142352247	0.01068	0.5482	0.985	1	LINC01300	90.01
cg21917261	chr14	34090123	0.009492	0.4873	0.985	1	NPAS3	91.19
cg16181908	chr2	119939183	0.01162	0.5968	0.985	1		93.07
cg26101364	chr2	3660907	-0.01995	1.024	0.985	1	COLEC11	88.81
cg13638229	chr10	131697080	0.0646	3.317	0.985	1	EBF3	47.23
cg20222647	chr12	2034908	0.0371	1.906	0.985	1		59.36
cg19221903	chr7	124996163	0.06559	3.369	0.985	1	LOC101928283	57.96
cg11255443	chr17	29247897	0.04106	2.109	0.985	1	ADAP2	57.43
cg06799321	chr16	66995143	0.00963	0.4947	0.985	1	CES3	8.31
cg13043518	chr7	5631928	0.014	0.7194	0.985	1	FSCN1	25.26
cg14717329	chr4	11789920	-0.06191	3.182	0.985	1		81.69
cg12380441	chr11	1403976	0.0282	1.449	0.985	1		18.11
cg02747671	chr13	39612086	-0.002543	0.1307	0.985	1	C13orf23	1.58
cg08252758	chr5	10400954	-0.01169	0.6007	0.985	1	MARCH6	86.16
cg15248037	chr1	92049011	-0.02953	1.518	0.985	1		81.66
cg27378015	chr10	63838930	-0.01227	0.6308	0.985	1	ARID5B	90.31
cg11858416	chr22	29279592	0.00295	0.1516	0.985	1	ZNRF3	1.93
cg15567297	chr15	90029474	-0.02174	1.118	0.985	1	RHCG	41.7
cg05089225	chr4	7395027	0.02142	1.101	0.985	1	SORCS2	19.16
cg17458374	chr21	45952173	-0.02604	1.339	0.985	1	TSPEAR	27.85
cg15051115	chr3	18691578	0.03869	1.99	0.985	1		44.17
cg08209934	chr16	69966975	-0.01382	0.7109	0.985	1	MIR140	84.83
cg15370235	chr17	80831409	-0.00675	0.3472	0.985	1	TBCD	94.43
cg21393830	chr11	119295232	0.03046	1.566	0.985	1	THY1	70.9
cg05949824	chr7	26721982	0.01026	0.5278	0.985	1	SKAP2	92.1
cg06783285	chr8	94889009	-0.01384	0.7122	0.985	1		89.87
cg17938371	chr2	85555240	-0.001864	0.09588	0.985	1	TGOLN2	1.17
cg05331334	chr18	13827738	-0.02805	1.443	0.985	1		80.9
cg26948660	chr16	14165300	0.00529	0.2722	0.985	1	MKL2	4.16
cg02309717	chr12	32908817	-0.006052	0.3115	0.985	1	YARS2	5.18
cg14958919	chr3	124125583	-0.02444	1.258	0.985	1	KALRN	53.78
cg05274981	chr2	56395456	-0.02725	1.403	0.985	1		74.24
cg12946306	chr1	227521238	-0.01832	0.9432	0.985	1		86.9
cg22344703	chr2	219736312	-0.02042	1.051	0.985	1	WNT6	74.28
cg12201332	chr14	36101127	-0.006946	0.3576	0.985	1	RALGAPA1	92.74
cg08469405	chr15	91524409	0.01206	0.6211	0.985	1	PRC1-AS1	89.79
cg15314946	chr14	49518202	-0.04193	2.159	0.985	1		40.55
cg12094863	chr6	164092588	0.03525	1.815	0.985	1		70.88
cg13848960	chr2	38829821	0.002113	0.1088	0.985	1	HNRNPLL	1.52
cg18159583	chr7	87505730	-0.002251	0.1159	0.985	1	SLC25A40	1.69
cg04606972	chr10	74684093	-0.007911	0.4074	0.985	1	OIT3	93.69
cg02093399	chr2	240455717	-0.02298	1.184	0.985	1		37.46
cg06613817	chr1	119910670	-0.04456	2.295	0.985	1	HAO2	27.34
cg13011493	chr2	136661491	-0.01861	0.9588	0.985	1		61.71
cg15546232	chr2	99771159	-0.003016	0.1554	0.985	1	LIPT1	2.11
cg14900984	chr8	11205247	0.002395	0.1234	0.985	1	TDH	1.71
cg00472440	chr16	48945778	0.02475	1.275	0.985	1		21.8
cg05386625	chr3	167582219	0.01743	0.8982	0.985	1		85.98
cg21805535	chr15	45879005	-0.003829	0.1974	0.985	1	BLOC1S6	3.28
cg14199735	chr7	96098480	-0.02619	1.35	0.985	1		34.24
cg16351766	chr5	124205853	0.0201	1.036	0.985	1		57.97
cg11199676	chr6	156886090	0.006154	0.3173	0.985	1		94.1
cg06263006	chr2	134767902	0.03528	1.819	0.985	1		76.01
cg27078324	chr2	203036837	-0.005675	0.2926	0.985	1		95
cg04997124	chr14	101393397	0.04089	2.108	0.985	1	SNORD113-2	42.87
cg19682079	chr17	4578133	0.02418	1.247	0.985	1	PELP1	50.53
cg11141437	chr17	2851165	-0.03482	1.796	0.985	1	RAP1GAP2	72.38
cg19558480	chr8	144695693	0.008212	0.4235	0.985	1	TSTA3	94.04
cg20365618	chr10	121578384	-0.02758	1.422	0.985	1	INPP5F	53.67
cg03227104	chr16	89016957	0.03117	1.608	0.985	1	CBFA2T3	61.88
cg10956864	chr2	242835182	-0.03361	1.735	0.985	1	LINC01237	71.72
cg02345327	chr15	56702479	0.01904	0.9826	0.985	1	TEX9	81.93
cg15801891	chr14	61189282	-0.004427	0.2285	0.985	1	SIX4	3.06
cg15985500	chr11	30602788	0.07626	3.937	0.985	1	MPPED2	71.95
cg08076261	chrX	9546449	0.02804	1.448	0.985	1	TBL1X	58.27
cg09325863	chr17	36852554	0.0158	0.816	0.985	1		45.97
cg04951150	chr2	21492670	0.03752	1.937	0.985	1		37.5
cg12751453	chr12	7083747	-0.01993	1.029	0.985	1	EMG1	74.82
cg04813347	chr2	218937178	0.01018	0.5257	0.985	1	RUFY4	90.03
cg18345386	chr3	62363466	-0.0389	2.009	0.985	1		29.68
cg13710790	chr14	68285558	-0.06873	3.549	0.985	1	RAD51L1	63.54
cg26689507	chr19	7747713	-0.01458	0.7531	0.985	1	TRAPPC5	80.48
cg19600750	chr14	57274677	0.01409	0.7277	0.985	1	OTX2	4.74
cg21619846	chr6	30421463	0.00972	0.5021	0.985	1		6.25
cg09323083	chr17	80741479	0.01138	0.5877	0.985	1	TBCD	92.64
cg19427725	chr1	165738169	-0.007431	0.3839	0.985	1	TMCO1	3.82
cg22934308	chr2	177038617	-0.04589	2.371	0.985	1		56.94
cg07623022	chr16	18801545	0.009966	0.5151	0.985	1	RPS15A	2.7
cg00696464	chr14	24002201	0.02551	1.318	0.985	1		77.11
cg12013752	chr19	42387581	-0.008192	0.4234	0.985	1	ARHGEF1	6.08
cg24999310	chr17	72731453	-0.01993	1.03	0.985	1	RAB37	29.22
cg25803927	chr22	28197726	-0.004734	0.2447	0.985	1	MN1	3.2
cg19840924	chr8	81727356	0.009126	0.4718	0.985	1	ZNF704	88.64
cg04798585	chr19	36596129	0.0108	0.5583	0.985	1		90.51
cg01394540	chr10	62537996	-0.003057	0.158	0.985	1	CDC2	2.37
cg08312389	chr14	27065422	0.05933	3.068	0.985	1	NOVA1	28.36
cg19337852	chr19	38755293	-0.003583	0.1853	0.985	1	SPINT2	1.82
cg22462235	chr1	226129481	-0.02287	1.183	0.985	1	LEFTY2	77.33
cg26039092	chr1	231473538	0.002839	0.1469	0.985	1	EXOC8	1.94
cg17104615	chr6	116725052	-0.007312	0.3783	0.985	1	DSE	93.13
cg19101018	chr1	183925532	0.008295	0.4291	0.985	1	GLT25D2	91.37
cg14274542	chr9	137693053	-0.02305	1.192	0.985	1	COL5A1	36.37
cg00343217	chr15	72767332	-0.007891	0.4084	0.985	1	ARIH1	4.17
cg10737766	chr2	98280628	-0.006094	0.3154	0.985	1	ACTR1B	3.1
cg06979020	chr16	69660388	-0.02154	1.115	0.985	1	NFAT5	78.5
cg21836015	chr2	29336856	0.02593	1.343	0.985	1	CLIP4	13.72
cg21966500	chr12	95656624	-0.02188	1.133	0.985	1	VEZT	85.24
cg00904138	chr8	146017090	-0.006486	0.3358	0.985	1	RPL8	3.5
cg07809547	chr12	2026441	-0.03206	1.66	0.985	1	CACNA2D4	82.04
cg08092793	chr12	32138389	-0.006228	0.3224	0.985	1	KIAA1551	93.91
cg05849935	chr15	75039788	-0.01019	0.5278	0.985	1	CYP1A2	91.16
cg26213873	chr1	112939056	-0.006343	0.3284	0.985	1	CTTNBP2NL	4.37
cg04240504	chr6	109330951	0.008921	0.4619	0.985	1	SESN1	4.23
cg24648385	chr2	88583845	0.02367	1.226	0.985	1		41.26
cg15832201	chr14	60337648	-0.002496	0.1292	0.985	1	RTN1	1.83
cg03205140	chr10	124133802	0.005051	0.2616	0.985	1	PLEKHA1	4.12
cg20669206	chr2	8727958	-0.01329	0.6887	0.985	1		92.71
cg21742716	chrX	152226334	-0.04128	2.139	0.985	1	PNMA3	63.6
cg11468663	chr22	44840013	0.01174	0.6081	0.985	1	LOC101927526	92.43
cg10700275	chr1	179923619	0.006434	0.3333	0.985	1	CEP350	3.39
cg24860990	chr8	102063788	-0.008462	0.4385	0.985	1	FLJ42969	6.45
cg13372323	chr1	17696861	0.02334	1.21	0.985	1		85.92
cg12282073	chr13	113555822	0.02199	1.14	0.985	1		32.36
cg21873875	chr16	88713373	-0.0303	1.571	0.985	1	CYBA	79.44
cg10718056	chr6	28884599	-0.007205	0.3735	0.985	1	TRIM27	93.29
cg16714998	chr7	129027294	-0.008904	0.4616	0.985	1	AHCYL2	91.85
cg07078052	chr5	66498790	0.01338	0.6936	0.985	1		85.53
cg09443791	chr12	9089309	-0.006808	0.353	0.985	1	PHC1	94.4
cg15793354	chr1	42801726	0.009427	0.4889	0.985	1	FOXJ3	9.19
cg10104845	chr6	30768891	-0.03994	2.071	0.985	1		75.91
cg26140139	chr8	1385152	-0.04111	2.132	0.985	1		75.37
cg15458531	chr22	30412687	0.006275	0.3255	0.985	1	MTMR3	94.34
cg24061931	chr15	75654619	0.008651	0.4488	0.985	1	MAN2C1	92.3
cg22208108	chr6	74363775	-0.002629	0.1364	0.985	1	SLC17A5	1.95
cg20713355	chr7	70240784	-0.02063	1.071	0.985	1	AUTS2	24.71
cg25926444	chr16	23746793	-0.01214	0.6299	0.985	1		8.31
cg22862635	chr7	157810706	-0.03197	1.659	0.985	1	PTPRN2	56.97
cg16811455	chr11	2742553	0.01586	0.8234	0.985	1	KCNQ1	58.02
cg25646708	chr3	134031685	-0.03377	1.753	0.985	1		53.61
cg12465121	chr19	46926600	-0.03067	1.592	0.985	1		53.18
cg25876608	chr1	25558953	-0.002043	0.1061	0.985	1	SYF2	1.6
cg27468362	chr10	99699139	0.02805	1.456	0.985	1	CRTAC1	43.66
cg06754764	chr6	72253845	-0.01908	0.9906	0.985	1		19.77
cg19502237	chr9	137772497	0.02866	1.489	0.985	1	FCN2	33.37
cg18854413	chr6	32268374	-0.02765	1.436	0.985	1	C6orf10	79.65
cg07310179	chr6	46831155	-0.03158	1.64	0.985	1	ADGRF5	75.58
cg02102807	chr16	88236800	-0.04793	2.49	0.985	1		40.09
cg16064518	chr18	72920985	0.002735	0.1421	0.985	1	ZADH2	1.78
cg25202111	chr10	99519374	-0.009008	0.468	0.985	1	ZFYVE27	9.71
cg20725701	chr17	55078919	-0.007553	0.3925	0.985	1	SCPEP1	93.82
cg26963577	chr2	102483943	-0.007476	0.3885	0.985	1	MAP4K4	93.56
cg08401758	chr16	87887443	0.01106	0.5746	0.985	1	SLC7A5	5
cg07052737	chr2	26224428	0.008624	0.4482	0.985	1		92.25
cg08584498	chr1	56961513	0.03217	1.672	0.985	1	PPAP2B	72.06
cg20972969	chr2	113819714	0.02856	1.485	0.985	1	IL36RN	70.29
cg06929843	chr16	84154549	-0.02304	1.198	0.985	1		66.99
cg00152127	chr20	45947878	0.01343	0.6986	0.985	1	LOC100131496	8.83
cg11963660	chr6	30043820	0.02485	1.293	0.985	1	RNF39	53.28
cg09934601	chr7	139929908	0.005249	0.273	0.985	1		2.55
cg07148744	chr1	28573877	-0.005037	0.262	0.985	1		3.64
cg17043322	chr1	40037894	0.005177	0.2693	0.985	1	PABPC4	95.36
cg21405109	chr2	48010105	0.002561	0.1332	0.985	1	MSH6	2.1
cg10029385	chr18	3577576	0.01367	0.7115	0.985	1	DLGAP1	87.86
cg11907246	chr10	73138750	-0.01888	0.9823	0.985	1		61.11
cg20787639	chr3	111040847	0.01113	0.5793	0.985	1		9.22
cg08677375	chr2	288113	0.07104	3.697	0.985	1	FAM150B	11.6
cg17978850	chr17	62290956	-0.006997	0.3642	0.985	1	TEX2	94.02
cg20948258	chr4	789807	0.02423	1.261	0.985	1	CPLX1	13.39
cg17894798	chr8	1292363	0.03333	1.735	0.985	1		92.49
cg12529944	chr1	3733314	-0.0199	1.036	0.985	1	KIAA0562	88.03
cg05099491	chr1	165205352	0.01619	0.8429	0.985	1	LMX1A	6.8
cg10062109	chr16	89761133	-0.009084	0.4731	0.985	1	CDK10	95.98
cg00866484	chr1	52082670	0.002533	0.1319	0.985	1	OSBPL9	1.74
cg03882141	chr19	3626343	0.004405	0.2295	0.985	1	CACTIN	2.78
cg15049549	chr3	48732213	-0.02007	1.045	0.985	1	IP6K2	71.6
cg20694170	chr2	88478458	0.02234	1.164	0.985	1	THNSL2	87.67
cg16481032	chr6	26056674	-0.00383	0.1995	0.985	1	HIST1H1C	2.28
cg20968743	chr11	44883965	-0.01974	1.029	0.985	1	TSPAN18	24
cg11323042	chr11	113295526	0.008347	0.4349	0.985	1	DRD2	94.06
cg24842889	chr12	105501362	0.00208	0.1084	0.985	1	KIAA1033	1.5
cg06901488	chr12	54943141	-0.002986	0.1556	0.985	1	PDE1B	2.72
cg06379731	chr3	113319845	-0.023	1.198	0.985	1	SIDT1	85.01
cg19409174	chr4	7635247	-0.04139	2.157	0.985	1	SORCS2	42.38
cg13579486	chr20	39314091	-0.00844	0.4399	0.985	1		92.4
cg11474637	chr21	44751968	0.02091	1.09	0.985	1	LINC00322	79.43
cg13240285	chr11	46722638	-0.002152	0.1122	0.985	1	ZNF408	1.32
cg13685110	chr14	73834883	-0.01232	0.642	0.985	1	NUMB	88.54
cg17483410	chr1	155112791	0.00296	0.1543	0.985	1	DPM3	2.29
cg04823776	chr8	97399754	0.02137	1.114	0.985	1	LOC102724804	84.29
cg08904373	chr5	498024	-0.04921	2.565	0.985	1	SLC9A3	64.72
cg08775556	chr22	47251585	-0.01862	0.9706	0.985	1	TBC1D22A	84.87
cg01172315	chr2	10953055	0.003779	0.197	0.985	1	PDIA6	2.41
cg01768056	chr19	19477670	-0.007407	0.3862	0.985	1		5.79
cg25696459	chr17	16342978	0.005825	0.3038	0.985	1	NCRNA00188	3.48
cg06307915	chr16	57004888	-0.1492	7.779	0.985	1	CETP	60.08
cg10673490	chr1	85748165	-0.02613	1.362	0.985	1		76.48
cg03291835	chr13	110802745	-0.01058	0.552	0.985	1	COL4A1	92.06
cg03387497	chr20	17680945	0.01103	0.5753	0.985	1	BANF2	91.14
cg11337256	chrX	76647571	-0.01589	0.8289	0.985	1		83.69
cg25325932	chr6	76783470	0.03409	1.779	0.985	1	IMPG1	31.23
cg09602051	chr5	177887964	0.01883	0.9826	0.985	1	COL23A1	22.39
cg27122441	chr22	18260411	0.01075	0.5612	0.985	1		94.23
cg01720696	chr17	55521077	-0.02362	1.233	0.985	1	MSI2	74.43
cg17256760	chr2	16035877	0.01194	0.6235	0.985	1		92.93
cg06983735	chr7	142536625	0.03735	1.951	0.985	1		80.09
cg19509763	chr14	50320632	0.002531	0.1322	0.985	1	SDCCAG1	1.83
cg02762791	chr20	50159669	0.009305	0.486	0.985	1	NFATC2	6.25
cg04101340	chr2	63816047	0.004326	0.2259	0.985	1	MDH1	2.55
cg06084336	chrX	47050809	0.01712	0.8945	0.985	1	UBA1	12.14
cg04156776	chr21	42624361	0.0135	0.7053	0.985	1	BACE2	35.52
cg27227371	chr11	117063002	-0.03959	2.068	0.985	1	SIDT2	83.96
cg20985399	chr15	65689263	0.02441	1.275	0.985	1	IGDCC4	71.27
cg13953093	chr2	102342511	-0.00858	0.4482	0.985	1	MAP4K4	91.9
cg03266646	chr5	37834999	-0.04449	2.324	0.985	1	GDNF	29.79
cg19002030	chr2	203670789	0.02922	1.526	0.985	1	ICA1L	29.49
cg06641415	chr2	73384073	0.01135	0.593	0.985	1		3.67
cg01209675	chr10	32198271	-0.01129	0.5899	0.985	1	ARHGAP12	93.24
cg11062893	chr2	96964589	0.008683	0.4537	0.985	1	SNRNP200	92.46
cg02003041	chr16	89008134	0.003336	0.1743	0.985	1	CBFA2T3	2.63
cg19544326	chrX	96489778	-0.019	0.993	0.985	1	DIAPH2	80.21
cg18223117	chr5	150603539	-0.006026	0.315	0.985	1	CCDC69	4.62
cg21563950	chr8	19319742	-0.02241	1.171	0.985	1	CSGALNACT1	51.7
cg09660092	chr6	129127718	0.02629	1.374	0.985	1		35.21
cg09684529	chr10	118609028	0.002255	0.1179	0.985	1	ENO4	1.54
cg17537719	chr2	191750205	0.008321	0.435	0.985	1	GLS	91.77
cg11279933	chr10	71211301	-0.002325	0.1216	0.985	1	TSPAN15	1.49
cg20360928	chr2	61191582	-0.007091	0.3707	0.985	1	PUS10	95.11
cg19685156	chr1	34631551	-0.05301	2.772	0.985	1	C1orf94	30.99
cg15650422	chr16	19896330	-0.00542	0.2834	0.985	1	GPRC5B	4.55
cg05732832	chr4	4868723	-0.05564	2.91	0.985	1		13.94
cg07781127	chr5	133985123	-0.009061	0.474	0.985	1	SEC24A	5.14
cg19062098	chr7	26239440	-0.00723	0.3782	0.985	1	HNRNPA2B1	4
cg23996696	chr21	31322913	-0.05599	2.929	0.985	1		43.36
cg06169961	chr10	104502638	-0.01727	0.9033	0.985	1	C10orf26	83.57
cg18732047	chr8	102275500	-0.017	0.8893	0.985	1		86.88
cg04775889	chr12	72665880	0.03611	1.889	0.985	1	LOC283392	9.31
cg24375476	chr8	64081712	0.006651	0.3481	0.985	1	YTHDF3	4.53
cg15230435	chr8	145153655	0.01209	0.6328	0.985	1	SHARPIN	87.12
cg21360465	chr11	11577725	-0.0137	0.7173	0.985	1	GALNT18	89.64
cg06172918	chr14	24025569	-0.004621	0.242	0.985	1	THTPA	3.53
cg27134495	chr2	150956289	0.05279	2.765	0.985	1		67.08
cg27162286	chr12	106340524	-0.02219	1.162	0.985	1		81.77
cg15550141	chr12	108154917	0.002511	0.1315	0.985	1	PRDM4	1.81
cg01564033	chr11	44332216	0.006683	0.3502	0.985	1	ALX4	4.26
cg09278904	chr1	246320475	-0.01005	0.5265	0.985	1	SMYD3	92.81
cg06138422	chr12	133338013	-0.004878	0.2556	0.985	1	ANKLE2	3.21
cg01885405	chr8	116283637	0.01589	0.8329	0.985	1		36.59
cg05497440	chrX	20548941	-0.006421	0.3366	0.985	1		4.32
cg08263214	chr3	114478834	-0.06262	3.283	0.985	1	ZBTB20	65.64
cg05656679	chr17	25909916	0.01092	0.5722	0.985	1	KSR1	93.94
cg24644071	chr18	38458744	-0.04536	2.378	0.985	1		44.95
cg12911095	chr5	38468306	-0.0214	1.122	0.985	1		83.46
cg01913970	chr1	45308593	0.005773	0.3027	0.985	1	PTCH2	3.02
cg14903716	chr1	63988992	-0.008955	0.4696	0.985	1	ITGB3BP	3.59
cg25057221	chr17	78925232	0.01093	0.5733	0.985	1	RPTOR	91.21
cg14793086	chr6	80247037	-0.00236	0.1238	0.985	1	LCA5	1.4
cg02630770	chr9	100818686	-0.003061	0.1605	0.985	1	NANS	2.05
cg13920934	chr15	96596478	0.01477	0.7748	0.985	1		20.76
cg12628033	chr10	105155866	-0.01322	0.6933	0.985	1	PDCD11	3.93
cg25743043	chr1	116961233	0.00194	0.1017	0.985	1	C1orf203	1.23
cg24574966	chr5	122759034	0.003893	0.2042	0.985	1	CEP120	3.3
cg26207870	chr6	122973881	-0.01363	0.7152	0.985	1	PKIB	86.6
cg18802032	chrX	70476144	-0.02257	1.184	0.985	1	ZMYM3	84.33
cg03208482	chr3	167813154	0.008563	0.4493	0.985	1	GOLIM4	3
cg20623658	chr6	161155313	-0.02757	1.447	0.985	1	PLG	38.41
cg11980349	chr21	43298407	-0.00561	0.2944	0.985	1	PRDM15	3.14
cg05008438	chr11	62437037	0.01323	0.6943	0.985	1	LBHD1	92.71
cg01564165	chr13	114109526	0.006035	0.3167	0.985	1		94.44
cg18042079	chr17	30229074	0.007488	0.3929	0.985	1	UTP6	4.27
cg09094615	chr8	17779997	-0.004494	0.2358	0.985	1	PCM1	2.71
cg03564573	chr1	26798737	-0.02219	1.165	0.985	1	HMGN2	10.33
cg19746031	chr19	17578346	0.02235	1.173	0.985	1		78.05
cg17480077	chr1	10895517	0.04011	2.107	0.985	1		74.48
cg12204773	chr17	7123253	-0.002025	0.1063	0.985	1	DLG4	1.47
cg14901029	chr7	31010802	-0.01917	1.007	0.985	1	GHRHR	36.36
cg22311408	chr4	82379898	-0.02284	1.2	0.985	1	RASGEF1B	73.03
cg04944682	chr2	92262463	-0.05118	2.689	0.985	1		27.92
cg25340876	chr6	100874855	0.03207	1.685	0.985	1	SIM1	51.08
cg11122944	chr17	9924800	-0.01743	0.9161	0.985	1	GAS7	17.58
cg22461887	chr10	90324799	-0.04701	2.47	0.985	1	RNLS	64.05
cg03364444	chr13	99176134	-0.01303	0.6847	0.985	1	STK24	87.32
cg03444340	chr2	182386600	0.008816	0.4634	0.985	1	ITGA4	90.42
cg06783196	chr6	34113932	0.02766	1.454	0.985	1	GRM4	49.18
cg13227105	chr17	59489041	-0.005763	0.303	0.985	1	C17orf82	3.99
cg22471641	chrX	136770111	0.05674	2.983	0.985	1		65.26
cg23653391	chr6	30614734	0.003785	0.199	0.985	1	C6orf136	2.89
cg02829654	chr1	236046939	-0.0233	1.225	0.985	1		67.88
cg26079073	chr18	41361082	-0.0228	1.199	0.985	1		16.73
cg17596249	chr6	157493773	-0.007167	0.3769	0.985	1	ARID1B	93.08
cg16408784	chr11	116657918	-0.02517	1.323	0.985	1	ZNF259	42.59
cg00500448	chr7	64699122	0.04934	2.595	0.985	1		77.15
cg04078418	chr1	7642984	0.02993	1.574	0.985	1	CAMTA1	69.55
cg04464548	chr7	127742473	-0.02723	1.432	0.985	1		54.89
cg11147252	chr15	49985422	-0.03176	1.67	0.985	1		69.06
cg04756967	chr7	29059101	0.011	0.5789	0.985	1	CPVL	89.96
cg17307278	chr2	96396605	0.06971	3.667	0.985	1		56.66
cg04316033	chr1	25768533	0.01202	0.6326	0.985	1	TMEM57	92.18
cg19894943	chr1	52499579	0.005745	0.3022	0.985	1	TXNDC12	4.33
cg23305774	chr1	156561375	0.005235	0.2754	0.985	1	APOA1BP	3.19
cg14039649	chr22	38352398	0.01285	0.6761	0.985	1	POLR2F	86.55
cg11889265	chr5	140474135	0.01095	0.5761	0.985	1	PCDHB2	2.86
cg11183602	chr21	31663106	0.04177	2.198	0.985	1	KRTAP25-1	81.16
cg00465090	chrX	10210332	-0.02512	1.322	0.985	1		59.81
cg03577655	chr7	49815365	-0.05823	3.065	0.985	1	VWC2	17.61
cg10545250	chr15	89454587	-0.008432	0.4439	0.985	1	MFGE8	93.45
cg25894334	chr4	77172836	-0.003134	0.165	0.985	1	FAM47E	2.4
cg08926965	chr2	105489105	-0.04732	2.492	0.985	1	LINC01159	16.13
cg16680864	chr9	101705161	0.03041	1.601	0.985	1	COL15A1	55.8
cg20342907	chr11	117789566	0.02087	1.099	0.985	1	TMPRSS13	84.84
cg20423536	chr2	169920546	0.01432	0.7541	0.985	1	DHRS9	91.03
cg15326382	chr2	24055477	0.01744	0.9187	0.985	1	ATAD2B	83.2
cg05500413	chr16	77068052	0.01166	0.6143	0.985	1		90.71
cg22831511	chr1	20650001	-0.03843	2.024	0.985	1	VWA5B1	50.42
cg20703664	chr8	142229761	-0.008625	0.4544	0.985	1	SLC45A4	91.59
cg27572120	chr6	30419551	0.02975	1.568	0.985	1		46.78
cg06087498	chr16	89965183	0.008666	0.4567	0.985	1	TCF25	91.17
cg09602138	chr10	80448066	-0.0289	1.523	0.985	1		58.1
cg27167979	chrX	153285645	0.02301	1.213	0.985	1	IRAK1	12.46
cg07177115	chr2	113762795	-0.009271	0.4887	0.985	1	IL1F6	90.7
cg23970189	chr3	53926101	0.07553	3.982	0.985	1	SELK	12.36
cg25310447	chr21	46957444	-0.003432	0.1809	0.985	1	SLC19A1	97.76
cg16218204	chr7	150755571	-0.01364	0.7192	0.985	1	CDK5	8.57
cg13403636	chr9	127171934	-0.007322	0.3861	0.985	1	PSMB7	94
cg04231166	chr3	185655124	-0.01414	0.7458	0.985	1	TRA2B	6.48
cg06144825	chrX	80457687	0.04107	2.166	0.985	1	HMGN5	10.88
cg06948629	chr16	68734216	-0.0222	1.171	0.985	1		51.14
cg00247535	chr3	138737553	-0.03635	1.917	0.985	1		42.23
cg11543957	chr7	151536312	-0.02078	1.097	0.985	1	PRKAG2	21.47
cg25079492	chr16	11158786	-0.01283	0.6769	0.985	1	CLEC16A	87.44
cg03028183	chr10	82103412	0.02851	1.505	0.985	1	DYDC2	78.64
cg01113896	chr10	34836433	0.02618	1.382	0.985	1	PARD3	78.79
cg18572214	chr14	94423192	0.04285	2.261	0.985	1	ASB2	76.23
cg24408469	chr22	46770440	0.01556	0.8212	0.985	1	CELSR1	79.65
cg20462845	chr19	3572957	0.002154	0.1137	0.985	1	HMG20B	1.52
cg26441200	chr5	118255553	0.019	1.003	0.985	1	DTWD2	84.75
cg08637123	chr7	138764793	-0.003	0.1584	0.985	1	ZC3HAV1	98.02
cg24583966	chr1	204166965	-0.02786	1.471	0.985	1	KISS1	70.95
cg03644155	chrX	43832702	-0.03228	1.704	0.985	1	NDP	14.93
cg10116624	chr18	30050805	-0.005741	0.3031	0.985	1	FAM59A	4.1
cg08809260	chr2	177054140	-0.02976	1.571	0.985	1	HOXD1	21.28
cg21209020	chr14	105477645	0.01096	0.5784	0.985	1	CDCA4	86.95
cg24245397	chr10	71097507	-0.01396	0.7371	0.985	1	HK1	12.07
cg09222791	chr16	66835320	0.01678	0.8863	0.985	1	CCDC79	91.05
cg24231037	chr15	68117551	0.002639	0.1394	0.985	1	LBXCOR1	1.91
cg12217671	chr3	64172775	-0.02424	1.28	0.985	1	PRICKLE2-AS3	42.84
cg18632848	chr2	39453847	-0.009458	0.4998	0.985	1	CDKL4	93.21
cg25052784	chr14	50938376	-0.008299	0.4386	0.985	1	MAP4K5	93.57
cg10195234	chr6	108089924	0.01277	0.6749	0.985	1	SCML4	89.53
cg18958597	chr2	242254421	0.001971	0.1042	0.985	1	SEPT2	1.48
cg10268052	chr20	17647409	0.01194	0.631	0.985	1	RRBP1	89.43
cg15264399	chr8	104084136	-0.04237	2.24	0.985	1	ATP6V1C1	86.72
cg13569651	chr7	128577926	0.002785	0.1472	0.985	1	IRF5	2.29
cg20722025	chr10	45316955	0.01931	1.021	0.985	1	TMEM72-AS1	55.55
cg09743009	chr12	112279943	-0.002512	0.1328	0.985	1	MAPKAPK5	1.77
cg07435966	chr7	115066376	-0.02071	1.095	0.985	1		86.48
cg01879525	chr3	114224025	-0.03545	1.874	0.985	1	LOC101929754	39.43
cg09030672	chr16	67197150	0.06149	3.252	0.985	1	HSF4	37.01
cg24097253	chr3	169962493	0.02343	1.239	0.985	1	PRKCI	54.84
cg05340489	chr16	50775671	-0.003586	0.1896	0.985	1	CYLD	2.85
cg20193781	chr2	128589932	-0.02064	1.092	0.985	1		75.82
cg15386964	chr6	26250685	0.002407	0.1273	0.985	1	HIST1H2BH	1.66
cg00741523	chr10	31236948	0.01272	0.6726	0.985	1	ZNF438	88.42
cg13485269	chr5	169409926	-0.02442	1.292	0.985	1	DOCK2	86.42
cg10968849	chr11	61159047	-0.01815	0.9602	0.985	1	TMEM216	87.73
cg12517083	chr5	170834432	-0.01667	0.8818	0.985	1	NPM1	83.97
cg25657413	chr22	43091623	0.01514	0.8006	0.985	1	A4GALT	84.22
cg06308790	chr2	236460452	-0.007021	0.3715	0.985	1	AGAP1	94.32
cg09188980	chr11	14993378	0.02631	1.392	0.985	1	CALCA	16.13
cg26289965	chr18	73880304	-0.02995	1.585	0.985	1		50.65
cg10805955	chr3	38091042	0.01489	0.7878	0.985	1	DLEC1	87.93
cg24660686	chr5	16428488	-0.02925	1.548	0.985	1	LOC101929505	33.54
cg14556677	chr9	127054428	-0.01606	0.8502	0.985	1	NEK6	71.7
cg06762457	chr6	149806635	0.01706	0.903	0.985	1	ZC3H12D	46.74
cg05578398	chr6	33359842	0.002504	0.1325	0.985	1	KIFC1	1.98
cg01071808	chr21	10990893	0.02028	1.073	0.985	1	TPTE	19.23
cg23475278	chr4	128651543	0.04034	2.135	0.985	1	SLC25A31	72.38
cg12278183	chr5	154150966	-0.01799	0.9525	0.985	1	LARP1	79.23
cg21477062	chr6	16811940	-0.05157	2.731	0.985	1		57.99
cg10821610	chr1	19052235	-0.0545	2.886	0.985	1	PAX7	36.97
cg12331704	chr3	133383640	-0.01472	0.7795	0.985	1		85.21
cg19988204	chr8	144798331	0.008618	0.4564	0.985	1	MAPK15	7.08
cg10097464	chr15	65204370	0.02078	1.101	0.985	1	ANKDD1A	56.28
cg19585271	chr1	173446124	-0.004978	0.2637	0.985	1	PRDX6	3.31
cg09559008	chr17	56685103	0.01387	0.7349	0.985	1	TEX14	86.25
cg24264679	chrX	69675064	0.02906	1.539	0.985	1	DLG3	23.06
cg10643588	chr12	120565429	0.01444	0.765	0.985	1	GCN1	81.11
cg24211006	chr20	39321346	-0.04278	2.266	0.985	1		27.26
cg10007372	chr19	10514249	0.002163	0.1146	0.985	1	MIR1181	1.26
cg19501190	chr11	73021274	-0.01863	0.9872	0.985	1	ARHGEF17	85.06
cg19079300	chr20	37529145	-0.01564	0.8287	0.985	1	PPP1R16B	34.75
cg21226874	chr13	113008051	-0.0307	1.627	0.985	1		56.52
cg26690803	chr3	135711618	-0.007148	0.3789	0.985	1	PPP2R3A	94.25
cg22005656	chr5	159691948	0.006876	0.3645	0.985	1	CCNJL	93.16
cg16685760	chrX	145701257	0.03759	1.992	0.985	1		57.62
cg16140913	chr4	8430389	-0.007705	0.4085	0.985	1	ACOX3	4.67
cg09963931	chr16	12289559	0.01807	0.958	0.985	1	SNX29	36.93
cg22782929	chr10	21784432	0.01534	0.8136	0.985	1	C10orf114	3.05
cg01290478	chr17	80890438	0.004665	0.2473	0.985	1	TBCD	95.37
cg12269498	chr1	26643447	0.01149	0.6093	0.985	1	UBXN11	87.6
cg01125066	chr6	108050068	0.02024	1.073	0.985	1	SCML4	88.32
cg02423817	chr11	67203661	0.01039	0.5509	0.985	1	PTPRCAP	96.35
cg23524037	chr5	168650493	0.01765	0.9362	0.985	1	SLIT3	25.48
cg11534781	chrX	106361378	-0.01326	0.7032	0.985	1	RBM41	6.53
cg16037611	chr1	10405561	0.007972	0.4229	0.985	1	KIF1B	92.85
cg02372199	chr12	47941206	0.02531	1.342	0.985	1		30.58
cg15350110	chr4	24431003	-0.0201	1.066	0.985	1		85.23
cg19687075	chr9	139428384	0.02718	1.442	0.985	1	NOTCH1	73.93
cg26354092	chr2	19874426	0.01595	0.8463	0.985	1		90.13
cg21609340	chr5	107191214	0.02676	1.42	0.985	1		65.68
cg08038504	chr1	224803763	0.003173	0.1684	0.985	1	CNIH3	2.68
cg09881253	chr12	108715309	-0.04953	2.629	0.985	1	CMKLR1	80.56
cg00912625	chr3	2140977	0.04188	2.223	0.985	1	CNTN4	16.68
cg21661680	chr7	1532474	-0.002986	0.1585	0.985	1	INTS1	98.37
cg11378575	chr2	232265004	0.01927	1.023	0.985	1	B3GNT7	76.44
cg19659125	chr19	18794596	-0.003373	0.1791	0.985	1	CRTC1	2.63
cg16705561	chr7	69659068	0.0144	0.7647	0.985	1	AUTS2	92.27
cg13538845	chr3	138327501	-0.003548	0.1884	0.985	1	FAIM	2.18
cg11030720	chr9	3937059	-0.02288	1.215	0.985	1	GLIS3	80.26
cg17421890	chr11	66026390	-0.01956	1.039	0.985	1	KLC2	34.76
cg21147433	chr8	22632225	-0.03587	1.905	0.985	1	PEBP4	52.97
cg26985686	chr7	150864521	0.009348	0.4965	0.985	1	GBX1	6.48
cg03049323	chr15	41060265	0.0277	1.472	0.985	1	DNAJC17	81.65
cg14358699	chr10	133521882	0.02092	1.112	0.985	1		44.32
cg24972369	chr14	63654012	-0.03921	2.083	0.985	1		62.59
cg17069068	chrX	12974205	-0.02261	1.202	0.985	1		77.84
cg25241242	chr14	58765209	0.007584	0.403	0.985	1	ARID4A	5.65
cg14119064	chr12	76497141	0.02211	1.175	0.985	1		74.01
cg17584970	chr20	62205597	-0.002518	0.1338	0.985	1	PRIC285	1.65
cg20749916	chr13	111767003	0.003314	0.1761	0.985	1	ARHGEF7	3.68
cg00495503	chr13	45885173	-0.00442	0.235	0.985	1		3.07
cg02283964	chr6	108563766	-0.01565	0.8322	0.985	1	SNX3	88.18
cg11417426	chr19	11688638	-0.02394	1.273	0.985	1	ACP5	45.98
cg03201044	chr20	55203291	0.03855	2.05	0.985	1	TFAP2C	31.77
cg21912162	chr5	71447818	-0.02192	1.166	0.985	1	MAP1B	71.72
cg04928930	chr14	20926227	-0.008866	0.4717	0.985	1	TMEM55B	91.34
cg24082249	chr11	76222035	0.01781	0.9474	0.985	1	C11orf30	81.16
cg01236565	chr20	11869467	0.1527	8.123	0.985	1		54.1
cg13007036	chr1	214528553	-0.009886	0.526	0.985	1	PTPN14	93.1
cg20166585	chr3	52719921	-0.002206	0.1174	0.985	1	GNL3	1.35
cg21702517	chr18	30133400	0.01726	0.9183	0.985	1		75.03
cg01706556	chr11	46638814	-0.002695	0.1434	0.985	1	KIAA0652	1.82
cg22607160	chr4	89197877	0.01597	0.8501	0.985	1	PPM1K	85.52
cg17272761	chr18	20150637	0.01726	0.9185	0.985	1		41.16
cg14972371	chr3	186370876	-0.026	1.384	0.985	1		73.19
cg04470066	chr3	159943320	0.002074	0.1104	0.985	1	LOC401097	1.61
cg09509080	chr2	60732098	-0.0207	1.102	0.985	1	BCL11A	87.64
cg14263972	chr13	26798109	0.02632	1.401	0.985	1		21.65
cg14491186	chr1	18813477	0.03073	1.637	0.985	1		77.34
cg22280264	chr11	70418162	0.01234	0.6571	0.985	1	SHANK2	88.34
cg25841539	chr7	103086474	-0.00219	0.1166	0.985	1	SLC26A5	1.49
cg07435592	chr3	98619796	-0.008894	0.4739	0.985	1	DCBLD2	7.68
cg24034429	chr1	26361657	-0.001929	0.1028	0.985	1	EXTL1	1.39
cg07143525	chr6	44205913	-0.002154	0.1148	0.985	1		1.61
cg05760646	chr12	51809238	0.01427	0.7603	0.985	1	SLC4A8	83.89
cg12682817	chr2	169051315	0.02064	1.1	0.985	1	STK39	89.77
cg04422150	chr4	62068299	-0.002065	0.11	0.985	1		1.55
cg25286766	chr11	69850347	0.0263	1.402	0.985	1		60
cg18360873	chr10	133051669	0.05072	2.704	0.985	1	TCERG1L	54.04
cg24111752	chr10	102505867	0.0145	0.7733	0.985	1	PAX2	4.42
cg12087523	chr14	53711016	0.005818	0.3102	0.985	1		94.5
cg20248656	chr2	97535973	-0.01317	0.7022	0.985	1	SEMA4C	12.84
cg24029414	chr10	128075852	0.004564	0.2433	0.985	1	ADAM12	2.88
cg24765783	chr19	937444	0.07912	4.219	0.985	1	ARID3A	83.62
cg22711149	chr5	138611733	-0.009823	0.5238	0.985	1	SNHG4	90.29
cg17272168	chr14	69616171	0.009018	0.4809	0.985	1	DCAF5	90.86
cg03784625	chr3	53214866	-0.005928	0.3162	0.985	1	PRKCD	94.85
cg25005433	chr10	38146040	0.01031	0.5503	0.985	1	ZNF248	7.45
cg03407756	chr3	113465056	0.002553	0.1362	0.985	1	ATP6V1A	1.8
cg10697882	chr13	109833854	-0.04812	2.568	0.985	1	MYO16	84.13
cg21502466	chr12	131438626	0.006697	0.3574	0.985	1	GPR133	4.07
cg15476018	chr7	11147578	0.01221	0.6516	0.985	1	PHF14	88.69
cg13366478	chr4	183734993	0.02428	1.296	0.985	1		76.1
cg00758214	chr2	43516267	-0.01155	0.6165	0.985	1	THADA	89.93
cg23676961	chr1	59012576	0.01396	0.7451	0.985	1	OMA1	8.43
cg07968685	chr6	170076758	-0.01457	0.7781	0.985	1	WDR27	79.21
cg06242605	chr8	101730297	-0.008684	0.4637	0.985	1	PABPC1	90.4
cg23229604	chr1	110081799	-0.01201	0.6415	0.985	1	GPR61	87.84
cg01662936	chr5	148651369	-0.002018	0.1078	0.985	1	AFAP1L1	1.65
cg20427438	chr9	37035179	0.01475	0.7878	0.985	1	PAX5	6.99
cg17250704	chr14	23374451	-0.008488	0.4535	0.985	1	RBM23	95.21
cg04669058	chr6	42453197	-0.01055	0.5639	0.985	1		86.71
cg11545307	chr6	13928973	-0.03652	1.951	0.985	1	RNF182	66.47
cg25900551	chr17	4802266	-0.03419	1.827	0.985	1	C17orf107	74.05
cg00355514	chr13	24914782	0.02508	1.341	0.985	1		77.58
cg03468597	chr3	134513497	0.01445	0.7721	0.985	1	EPHB1	38.22
cg22541038	chr4	1049653	-0.007014	0.3749	0.985	1		4.67
cg07015725	chr5	94982558	-0.002238	0.1196	0.985	1	RFESD	1.6
cg01382095	chr13	114112218	0.05132	2.743	0.985	1	DCUN1D2	69.57
cg27513097	chr6	168936523	-0.05029	2.689	0.985	1	SMOC2	83.72
cg25713214	chr10	120921239	-0.01345	0.7189	0.985	1	SFXN4	88.18
cg21106338	chr16	4526499	-0.001796	0.096	0.985	1	HMOX2	1.14
cg02308366	chr7	138145031	0.002652	0.1418	0.985	1	TRIM24	1.76
cg02685990	chr4	159093885	-0.005156	0.2756	0.985	1	FAM198B	4.28
cg10790429	chr12	106974623	-0.03652	1.953	0.985	1		11.39
cg23005387	chr12	4382878	0.007965	0.4259	0.985	1	CCND2	6.72
cg20203327	chr10	126605322	0.002481	0.1327	0.985	1		1.55
cg02148714	chr9	6757441	0.004063	0.2173	0.985	1	KDM4C	2.41
cg05134775	chr10	98273510	0.00211	0.113	0.985	1	TLL2	1.43
cg26129787	chr17	18759372	-0.006931	0.371	0.985	1	PRPSAP2	3.88
cg25599677	chr12	6501910	0.02247	1.203	0.985	1		61.05
cg05711504	chr18	22635403	0.04657	2.494	0.985	1		61.16
cg20850564	chr6	158588911	-0.003758	0.2012	0.985	1	GTF2H5	2.75
cg10146710	chr15	57211964	0.002798	0.1499	0.985	1	TCF12	1.91
cg18601840	chr15	51658329	-0.01431	0.7666	0.985	1	GLDN	28.44
cg10117156	chr4	100781004	0.01242	0.6653	0.985	1	DAPP1	89.89
cg19665765	chr6	155575489	-0.01348	0.7223	0.985	1	TIAM2	86.07
cg26777441	chr12	91573433	-0.03304	1.771	0.985	1	DCN	40.38
cg06564500	chr22	19892663	-0.02004	1.074	0.985	1	TXNRD2	48.86
cg00579423	chr1	180923076	-0.04084	2.189	0.985	1		55.02
cg03140190	chr16	3812613	-0.004227	0.2266	0.985	1	CREBBP	96.53
cg25409308	chr11	111602911	0.004911	0.2633	0.985	1	PPP2R1B	94.97
cg13815872	chrX	47004890	0.0253	1.356	0.985	1	RBM10	13.65
cg00147126	chr15	30113762	0.002497	0.1338	0.985	1	TJP1	1.72
cg11798658	chr1	47082039	0.003687	0.1977	0.985	1	MOBKL2C	2.47
cg01912455	chr22	24128528	0.01786	0.9576	0.985	1	SMARCB1	87.9
cg04822808	chr15	100882162	-0.02842	1.524	0.985	1	ADAMTS17	5.91
cg24519763	chr19	783593	0.02388	1.28	0.985	1		72.35
cg06619040	chr11	47319896	-0.00509	0.2729	0.985	1	MADD	95.13
cg26471674	chr12	115132905	0.02574	1.38	0.985	1		52.53
cg12569089	chr20	35724525	0.01203	0.6452	0.985	1	RBL1	4.63
cg26484379	chr15	85070782	-0.0108	0.5791	0.985	1	UBE2Q2P1	91.45
cg14429427	chr9	113785563	-0.01945	1.044	0.985	1	LPAR1	72.61
cg09053011	chr12	16518176	0.01754	0.9413	0.985	1	MGST1	86.61
cg01307442	chr16	67753430	0.002631	0.1412	0.985	1	GFOD2	1.74
cg25599619	chr1	1804256	-0.01269	0.6809	0.985	1	GNB1	87.02
cg02084561	chr16	77317555	-0.0331	1.777	0.985	1	ADAMTS18	68.81
cg02894485	chr3	48516426	0.0185	0.9931	0.985	1	SHISA5	36.78
cg21612167	chr1	44870902	0.00646	0.3469	0.985	1	RNF220	4.16
cg03783777	chr12	2822034	-0.04806	2.582	0.985	1		32.96
cg00002224	chr8	144120399	0.01162	0.6242	0.985	1	C8orf31	8.39
cg09201586	chr4	75995266	0.04341	2.332	0.985	1		53.8
cg15693490	chr20	33457319	-0.007567	0.4065	0.985	1	GGT7	92.15
cg22037671	chr12	114650933	0.01768	0.9501	0.985	1		13.8
cg05762700	chr4	18023779	0.007087	0.3808	0.985	1	LCORL	2.68
cg03009864	chr16	70063626	0.008738	0.4696	0.985	1	MIR1972-1	91.28
cg03062284	chr2	122994061	0.01676	0.9012	0.985	1		22.78
cg18954900	chr12	96604497	-0.0219	1.178	0.985	1	ELK3	76.39
cg15246085	chr3	49460111	-0.01395	0.75	0.985	1	AMT	18.13
cg17005864	chr5	167197621	-0.01259	0.6767	0.985	1	TENM2	15.68
cg20873327	chr2	241371545	-0.01401	0.7534	0.985	1		86.13
cg01806921	chr22	28011160	-0.01817	0.9772	0.985	1		30.35
cg01162053	chr20	4991784	0.02998	1.612	0.985	1	SLC23A2	86.04
cg18118738	chr6	34802849	0.03767	2.025	0.985	1	UHRF1BP1	44.44
cg06477179	chr15	34533266	-0.02485	1.337	0.985	1	SLC12A6	21.65
cg18692621	chr17	53852326	0.006877	0.3699	0.985	1	PCTP	94.34
cg02495519	chr16	20911570	0.0111	0.597	0.985	1	DCUN1D3	6.98
cg11724341	chr14	105729909	-0.006094	0.3278	0.985	1	BRF1	94.5
cg19893494	chr8	126162903	0.01314	0.7071	0.985	1	NSMCE2	84.3
cg02680566	chr2	19559792	0.01046	0.5629	0.985	1	OSR1	88.05
cg19721867	chr10	119001066	-0.08363	4.501	0.985	1	SLC18A2	31.47
cg10418114	chr6	151125848	-0.005205	0.2801	0.985	1	PLEKHG1	94.53
cg01403471	chr1	53514687	-0.006212	0.3344	0.985	1	SCP2	94.16
cg10289781	chr17	48916913	-0.008371	0.4507	0.985	1	WFIKKN2	94.6
cg04778099	chr7	47445517	-0.02034	1.095	0.985	1	TNS3	24.26
cg13721534	chr5	76945494	-0.01806	0.9722	0.985	1		85.05
cg05555725	chrX	135251416	-0.03238	1.743	0.985	1	FHL1	74.51
cg23415458	chr3	160009409	-0.006887	0.3709	0.985	1	IFT80	93.68
cg16122370	chr13	113696520	-0.03535	1.904	0.985	1	MCF2L	30.68
cg05705035	chr12	31812580	-0.006	0.3232	0.985	1	C12orf72	2.78
cg25988214	chr17	79265759	-0.01994	1.074	0.985	1	SLC38A10	22.16
cg00520622	chr21	27107799	-0.008701	0.4687	0.985	1	ATP5J	7.46
cg23097923	chr1	157994730	-0.02666	1.436	0.985	1	KIRREL	69.81
cg16879858	chr5	44708975	-0.01149	0.6191	0.985	1		91.86
cg23738054	chr4	11703817	0.04864	2.621	0.985	1		55.09
cg16562959	chr6	166419479	-0.03805	2.05	0.985	1		7.36
cg14578500	chr17	43191793	0.01456	0.7846	0.985	1	PLCD3	85.48
cg09499379	chr13	98810343	-0.009973	0.5375	0.985	1	FARP1	89.66
cg16851997	chr14	23706850	-0.01491	0.8039	0.985	1	RNF212B	8.4
cg09328046	chr4	1505324	-0.03291	1.774	0.985	1		38.81
cg18331224	chr6	138290249	-0.01796	0.9684	0.985	1		57.46
cg01178830	chr11	61137303	0.02334	1.259	0.985	1		63.75
cg22497839	chr12	30997654	0.007632	0.4117	0.985	1		5.42
cg09079241	chr8	35998939	0.02597	1.402	0.985	1		10.73
cg02182795	chr8	57069688	-0.01095	0.5909	0.985	1		5.21
cg07970642	chr1	11870461	-0.005591	0.3018	0.985	1	CLCN6	93.05
cg11647439	chr17	15906619	-0.00679	0.3665	0.985	1	TTC19	93.84
cg23560934	chr5	104583240	0.02809	1.516	0.985	1		83.89
cg09606626	chr1	28806970	0.005303	0.2862	0.985	1	PHACTR4	95.28
cg06793565	chr1	184790782	-0.00998	0.5389	0.985	1	FAM129A	92.08
cg23069046	chr6	6543402	-0.03781	2.042	0.985	1	LOC285780	45.2
cg24746738	chr14	107284280	0.06492	3.506	0.985	1		42.39
cg18488820	chr22	36725466	0.01406	0.7593	0.985	1	MYH9	14.74
cg13189235	chr3	158450072	0.0629	3.398	0.985	1	RARRES1	10.93
cg24942953	chr2	232029498	0.005674	0.3065	0.985	1	PSMD1	93.67
cg04044694	chrX	100662923	0.006471	0.3496	0.985	1	HNRNPH2	3.84
cg10330056	chr2	209536324	0.03748	2.025	0.985	1		27.01
cg18719939	chr3	48545308	0.009027	0.4878	0.985	1		8.18
cg15609631	chr15	81026698	0.007245	0.3915	0.985	1	FAM108C1	93.85
cg21449390	chr17	77070153	-0.01077	0.582	0.985	1	ENGASE	92.93
cg19634138	chr12	45948926	0.007976	0.4311	0.985	1		94.42
cg02208302	chr14	103664987	0.01988	1.075	0.985	1		83.23
cg22355498	chr7	104918001	-0.02181	1.179	0.985	1	SRPK2	93.27
cg07201861	chr4	40503510	0.00804	0.4346	0.985	1	RBM47	93.05
cg03447530	chr13	60970210	-0.009658	0.5221	0.985	1	TDRD3	3.52
cg10710128	chr2	73497641	-0.03584	1.938	0.985	1	FBXO41	70.8
cg16725642	chr7	100421372	0.01343	0.7262	0.985	1	EPHB4	90.32
cg12609142	chr1	1254547	0.007196	0.3891	0.985	1	CPSF3L	91.88
cg14396008	chr2	241856143	0.02748	1.486	0.985	1		6.06
cg03046445	chr12	26277826	0.007323	0.396	0.985	1	BHLHE41	3.64
cg22922770	chr7	98923339	-0.002385	0.129	0.985	1	ARPC1A	1.41
cg02039716	chr14	51311110	-0.005192	0.2808	0.985	1		94.69
cg26360695	chr6	39197537	0.01197	0.6476	0.985	1	KCNK5	11.69
cg23402311	chr8	82598608	0.003763	0.2035	0.985	1	IMPA1	2.32
cg13618433	chr4	78416183	0.02966	1.604	0.985	1		62.41
cg02424220	chr14	67635981	-0.009116	0.4931	0.985	1	GPHN	92.01
cg23811464	chr12	24716204	-0.001953	0.1056	0.985	1	SOX5	1.31
cg27592868	chr17	36760898	0.04351	2.354	0.985	1	SRCIN1	17.53
cg25775832	chr7	143059659	-0.006601	0.3571	0.985	1	FAM131B	3.56
cg26451882	chr18	769409	0.02272	1.229	0.985	1	YES1	81.31
cg24594307	chr22	51021833	-0.007775	0.4207	0.985	1	CHKB-AS1	6.15
cg21131115	chr17	27073197	0.01608	0.8699	0.985	1	TRAF4	36.08
cg08113549	chr12	101624465	-0.05514	2.984	0.985	1		52
cg06310969	chr2	11894060	0.01575	0.8524	0.985	1	LPIN1	86.98
cg08839129	chr16	28251729	-0.03987	2.158	0.985	1		66.31
cg12694440	chr20	10415917	-0.006339	0.3431	0.985	1	C20orf94	3.36
cg03009524	chr14	56645829	-0.03319	1.797	0.985	1	PELI2	55.58
cg26845594	chr11	121916111	-0.05903	3.196	0.985	1		46.8
cg11499347	chr19	49639927	-0.01909	1.034	0.985	1	PPFIA3	77.46
cg09387102	chr17	58042254	0.005871	0.318	0.985	1	RNFT1	3.17
cg13842258	chr4	41216271	-0.002152	0.1166	0.985	1	APBB2	1.55
cg10053879	chr16	571091	-0.009621	0.521	0.985	1	RAB11FIP3	87.98
cg04271218	chr8	117950504	0.01275	0.6904	0.985	1	C8orf85	7.25
cg21904329	chr15	66549307	0.023	1.246	0.985	1		36.35
cg17690515	chr19	1360278	0.009997	0.5418	0.985	1	MUM1	90.56
cg02586366	chr21	47804759	-0.01234	0.6686	0.985	1	PCNT	80.25
cg27630180	chr6	163135177	-0.0303	1.642	0.985	1	PARK2	77.96
cg23206194	chr2	21873756	-0.05471	2.966	0.985	1		38.05
cg07873924	chr10	111638161	-0.008018	0.4347	0.985	1	XPNPEP1	92.33
cg26976181	chr19	18434160	-0.005216	0.2828	0.985	1	LSM4	3.26
cg25664878	chr14	29449411	-0.01024	0.5553	0.985	1		88.14
cg08553868	chr4	154682645	0.03302	1.79	0.985	1	RNF175	52.2
cg25115873	chr1	52042672	0.006382	0.3461	0.985	1		94.19
cg00804073	chr14	59704022	0.005353	0.2903	0.985	1	DAAM1	94.14
cg16998207	chr9	108320178	0.009995	0.542	0.985	1	FKTN	7.8
cg08831123	chr10	134620628	0.01272	0.6896	0.985	1		19.98
cg12951341	chr11	18317712	0.007575	0.4108	0.985	1	HPS5	92.24
cg10688950	chr3	140813010	0.03848	2.087	0.985	1	SPSB4	47.6
cg10169069	chr9	135906434	0.002292	0.1243	0.985	1	GTF3C5	2.13
cg19935431	chr10	133784885	-0.005647	0.3063	0.985	1	BNIP3	95.48
cg00820919	chr2	43863839	-0.03091	1.676	0.985	1	PLEKHH2	20.83
cg26294217	chr5	40797688	-0.004862	0.2637	0.985	1	PRKAA1	4.13
cg07098986	chr7	17497154	0.01461	0.7926	0.985	1	KCCAT333	84.28
cg03741332	chr19	4403337	0.01234	0.6696	0.985	1	CHAF1A	10.35
cg00797769	chr1	178652996	0.008517	0.4622	0.985	1		94.19
cg06197595	chr11	117830068	0.03948	2.143	0.985	1		68.46
cg27341236	chr2	77750535	0.06322	3.431	0.985	1	LRRTM4	49.39
cg23140696	chr4	117571208	0.01768	0.9598	0.985	1		29.99
cg04035389	chr9	94877690	0.001935	0.1051	0.985	1	SPTLC1	1.4
cg19743308	chr4	186103861	0.02043	1.11	0.985	1	CFAP97	89.71
cg06123807	chr7	2761760	0.004324	0.2349	0.985	1		96.76
cg13350775	chr11	60043430	0.02353	1.278	0.985	1		19.46
cg11436087	chr12	57827593	0.01345	0.7309	0.985	1	INHBC	88.39
cg15094636	chr3	125094397	0.01365	0.7417	0.985	1	ZNF148	5.21
cg15311141	chr4	36280631	-0.02436	1.324	0.985	1		27.55
cg10417834	chr10	93851839	0.005624	0.3056	0.985	1	CPEB3	93.7
cg07071426	chr3	39470608	-0.01839	0.9994	0.985	1		82.17
cg16970271	chr9	96385062	-0.009702	0.5273	0.985	1	PHF2	93.26
cg26223336	chr8	61629454	-0.004642	0.2524	0.985	1	CHD7	95.05
cg16824319	chr1	248903933	0.01427	0.776	0.985	1	LOC646627	85.47
cg10704673	chr8	43136327	0.02198	1.195	0.985	1		15.85
cg05163626	chr2	23841810	0.01529	0.8312	0.985	1	KLHL29	82.93
cg26406014	chr7	4218169	-0.003067	0.1668	0.985	1	SDK1	98.36
cg03331238	chr5	176329724	-0.009077	0.4937	0.985	1		93.03
cg18330875	chr12	107746401	0.02731	1.485	0.985	1	BTBD11	48.99
cg07725313	chr3	49137836	-0.01438	0.7823	0.985	1	MIR6890	85.63
cg09061423	chr1	67802018	0.01595	0.8677	0.985	1	IL12RB2	86.51
cg23145336	chr6	32060816	0.02943	1.601	0.985	1	TNXB	63.06
cg10737404	chr3	179487755	0.03292	1.792	0.985	1	USP13	84.79
cg25892761	chr17	78318750	0.01195	0.6505	0.985	1	RNF213	88.6
cg19653092	chr22	26834048	0.03105	1.69	0.985	1	ASPHD2	71.12
cg11504264	chr10	87284811	0.01161	0.6318	0.985	1		88.98
cg26647242	chr2	30040525	-0.03262	1.776	0.985	1	ALK	60.47
cg22498985	chr17	73270555	0.01857	1.011	0.985	1	SLC25A19	55.76
cg03545206	chr11	119187542	0.004946	0.2693	0.985	1	MCAM	3.71
cg12961607	chr2	38976250	-0.04405	2.399	0.985	1	SFRS7	43.35
cg11451398	chr5	141745647	0.00802	0.4367	0.985	1	LOC101926941	94.66
cg08222943	chr8	100795832	0.006103	0.3323	0.985	1	VPS13B	93.1
cg20752795	chr2	20866407	0.00328	0.1787	0.985	1	GDF7	2.11
cg15224550	chrX	130975555	0.005753	0.3133	0.985	1		3.96
cg26812421	chr7	618226	0.003685	0.2007	0.985	1	PRKAR1B	97.76
cg04978243	chr16	23079562	0.009076	0.4944	0.985	1	USP31	92.11
cg16897415	chr1	161129615	0.002079	0.1132	0.985	1	USP21	1.58
cg05485663	chr5	38846475	-0.01876	1.022	0.985	1	OSMR	9.94
cg12275661	chr10	33247232	-0.001801	0.09814	0.985	1	ITGB1	1.27
cg14280885	chr17	6681463	0.04461	2.431	0.985	1	FBXO39	52.45
cg27215768	chr10	98425148	-0.02052	1.118	0.985	1	PIK3AP1	75.73
cg26291084	chr6	143772728	-0.02923	1.593	0.985	1	ADAT2	18.57
cg15302407	chr11	12590956	-0.01133	0.6172	0.985	1		87.98
cg10991644	chr4	79785379	-0.007206	0.3927	0.985	1	BMP2K	91.42
cg11438730	chr15	98709051	0.06884	3.752	0.985	1		62.05
cg19334336	chr1	90158416	-0.02199	1.199	0.985	1	LRRC8C	10.71
cg21721093	chr17	8906386	0.00192	0.1047	0.985	1		1.54
cg10424974	chr16	66388348	0.01135	0.6186	0.985	1		10.97
cg20582655	chr1	156390237	0.01187	0.6471	0.985	1	MIR9-1	11.41
cg11209776	chr10	95308807	0.01328	0.7241	0.985	1		86.03
cg06947191	chr1	16332953	-0.01305	0.7119	0.985	1	C1orf64	85.07
cg04850875	chr16	85698376	0.003225	0.1759	0.985	1	KIAA0182	98.19
cg02671750	chr20	29845272	0.006578	0.3589	0.985	1	DEFB115	4.82
cg07878537	chr8	125316349	-0.02156	1.177	0.985	1		88.4
cg01220572	chr3	51137653	0.01168	0.6375	0.985	1	DOCK3	92.01
cg26993348	chr1	156308302	0.00526	0.287	0.985	1	TSACC	3.38
cg13783994	chr14	62066539	-0.008098	0.4419	0.985	1	FLJ22447	90.85
cg25280309	chr2	33992601	-0.02615	1.427	0.985	1	LINC01317	34.31
cg06643013	chr6	134217242	-0.02835	1.547	0.985	1		20.05
cg03595787	chr9	132110333	0.015	0.8187	0.985	1		27.95
cg14081599	chr19	33071884	-0.007022	0.3833	0.985	1	PDCD5	7.34
cg15448599	chr3	50315748	0.005194	0.2836	0.985	1	C3orf45	95.53
cg06323110	chr4	155470169	-0.01951	1.065	0.985	1	PLRG1	85.71
cg18107759	chr11	73115433	0.01944	1.061	0.985	1	FAM168A	52.82
cg01353569	chr7	106810328	0.005527	0.3018	0.985	1	HBP1	3.3
cg05529754	chr16	85045486	-0.007186	0.3924	0.985	1	ZDHHC7	4.08
cg18149745	chr3	197094595	-0.01813	0.9904	0.985	1		79.91
cg08848479	chr4	54375285	0.005546	0.3029	0.985	1	LNX1-AS1	94.38
cg07948119	chr9	90259227	0.01342	0.7333	0.985	1	DAPK1	87.71
cg23519086	chr3	128131147	0.0103	0.5625	0.985	1		88.17
cg17854981	chr7	100274472	-0.002322	0.1268	0.985	1	GNB2	98.59
ch.9.2051689R	chr9	128344852	0.005611	0.3066	0.985	1	MAPKAP1	3.87
cg02994654	chr3	131758853	-0.01217	0.665	0.985	1	CPNE4	9.57
cg21926883	chr2	100939477	-0.03725	2.035	0.985	1	LONRF2	84.83
cg21328679	chr2	121862409	0.01774	0.9695	0.985	1		78.08
cg00388195	chr7	96647323	-0.02351	1.285	0.985	1		71.5
cg23058185	chr10	8095985	-0.00409	0.2236	0.985	1	FLJ45983	2.56
cg09142090	chr1	156557565	0.0259	1.416	0.985	1		73.17
cg01557777	chr12	71105988	0.04782	2.616	0.985	1	PTPRR	67.9
cg08966326	chr2	133012182	-0.03077	1.683	0.985	1	NCRNA00164	46.76
cg25507719	chr15	57620452	-0.01318	0.7207	0.985	1		19.01
cg06180389	chr1	111436823	0.02577	1.41	0.985	1	CD53	26.18
cg07473959	chr8	134088519	0.01948	1.066	0.985	1	TG	64.67
cg16451872	chr15	25684818	0.02324	1.272	0.985	1	UBE3A	31.55
cg10070969	chr6	27861007	-0.002019	0.1105	0.985	1	HIST1H2AM	1.57
cg17132963	chr1	232269788	-0.02515	1.376	0.985	1		79.64
cg04367719	chr9	37904324	0.005559	0.3043	0.985	1	SLC25A51	4.2
cg26693641	chr15	48578091	0.005104	0.2795	0.985	1	SLC12A1	3
cg18359015	chr22	45590808	0.01568	0.8588	0.985	1	KIAA0930	81.94
cg03650009	chr4	47465676	0.002062	0.113	0.985	1	COMMD8	1.43
cg03808925	chr6	70605060	-0.01436	0.7869	0.986	1	COL19A1	88.87
cg16639876	chr15	79299665	-0.03415	1.871	0.986	1	RASGRF1	68.63
cg21262065	chr20	1130995	0.01706	0.9349	0.986	1	PSMF1	81.15
cg26484185	chr10	131909478	-0.004595	0.2518	0.986	1	LINC00959	3.33
cg12831076	chr8	134580722	-0.01278	0.7003	0.986	1	ST3GAL1	83.68
cg15175446	chr11	62420778	0.009817	0.5381	0.986	1	INTS5	6.57
cg19840088	chr2	149894678	0.02852	1.563	0.986	1	LYPD6B	31.23
cg14564616	chr5	1876337	0.02836	1.554	0.986	1		3.91
cg19498093	chr11	30608275	-0.03114	1.707	0.986	1	MPPED2	55.98
cg13002493	chr17	39683800	-0.003787	0.2076	0.986	1	KRT19	3.2
cg07167981	chrX	44732352	0.002738	0.1501	0.986	1	KDM6A	2.2
cg10018272	chr1	67519814	0.003205	0.1758	0.986	1	SLC35D1	1.35
cg27449651	chr6	33395433	0.01266	0.6946	0.986	1	SYNGAP1	10.2
cg05852537	chr20	33759753	-0.0041	0.2249	0.986	1	PROCR	3.02
cg13216351	chr20	49575105	0.002365	0.1298	0.986	1	MOCS3	1.96
cg26911727	chr7	150082465	0.006626	0.3636	0.986	1	ZNF775	94.14
cg06319785	chr2	75437207	-0.02786	1.529	0.986	1		74.03
cg00471966	chr19	37569350	-0.001991	0.1093	0.986	1	ZNF420	1.36
cg03229959	chr8	38089560	0.0071	0.3896	0.986	1	DDHD2	5.12
cg00927228	chrX	114953712	-0.02778	1.525	0.986	1		10.03
cg01086978	chr8	68255088	-0.007581	0.4161	0.986	1	ARFGEF1	6.6
cg03983811	chr10	99400441	-0.001778	0.09758	0.986	1	PI4K2A	1.26
cg23260635	chr1	151584664	-0.001817	0.09976	0.986	1	SNX27	1.25
cg22148191	chr12	120554540	-0.002502	0.1374	0.986	1	RAB35	1.98
cg01354360	chr5	137226849	-0.01061	0.583	0.986	1	PKD2L2	91.71
cg08013355	chr5	167116063	0.01983	1.089	0.986	1	TENM2	21.19
cg03665046	chr2	127822671	-0.004487	0.2465	0.986	1	BIN1	3.4
cg27516438	chr19	18529981	0.01602	0.8801	0.986	1	SSBP4	9.69
cg07705913	chr5	166782271	-0.01317	0.7236	0.986	1	ODZ2	16.75
cg24024903	chr10	830689	0.06869	3.774	0.986	1		22.41
cg06771060	chr13	101167229	-0.009871	0.5424	0.986	1	PCCA	8.55
cg07373172	chr9	21166245	-0.0176	0.9671	0.986	1	IFNA21	82.99
cg17218827	chr4	170022953	-0.00449	0.2468	0.986	1	SH3RF1	95.09
cg25904183	chr4	165877875	0.04401	2.42	0.986	1	C4orf39	66.39
cg11935053	chr6	118973021	0.00798	0.4389	0.986	1	C6orf204	7.94
cg26391950	chr5	140018944	-0.001791	0.09851	0.986	1	TMCO6	1.28
cg24600560	chr8	42698531	0.003579	0.1969	0.986	1	THAP1	2.47
cg22857356	chr19	8398590	-0.01994	1.097	0.986	1	KANK3	27.37
cg18371304	chr19	45295599	0.009405	0.5175	0.986	1	CBLC	92.1
cg25795711	chr19	56866184	-0.03688	2.029	0.986	1		67.28
cg14214023	chr14	92226258	-0.0261	1.436	0.986	1		80.92
cg24216220	chr3	26664285	-0.03626	1.996	0.986	1	LRRC3B	13.63
cg13352750	chr7	27225123	0.05537	3.047	0.986	1	HOXA11AS	33.54
cg02616315	chr17	6023675	0.003766	0.2073	0.986	1	WSCD1	98.63
cg11886879	chr18	56432491	-0.03092	1.702	0.986	1		45.11
cg18099423	chr10	78798272	-0.01528	0.8412	0.986	1	KCNMA1	33.68
cg01633905	chr16	59889357	0.04712	2.595	0.986	1	LOC101927580	69.6
cg10746788	chr7	124777718	-0.02511	1.383	0.986	1	POT1-AS1	17.27
cg18517050	chr16	57481478	-0.002383	0.1313	0.986	1	COQ9	1.69
cg02609911	chr8	134190531	0.01626	0.8956	0.986	1		21.71
cg09380648	chr2	148390531	0.0419	2.308	0.986	1		63.81
cg26068169	chr12	123717786	0.004418	0.2433	0.986	1	C12orf65	4.12
cg22869239	chr12	12420086	-0.006004	0.3307	0.986	1	LRP6	4.02
cg27356779	chr2	61393225	0.01353	0.7454	0.986	1		90.48
cg25423752	chr5	178422415	0.03141	1.73	0.986	1	GRM6	59.77
cg04121368	chr10	122316088	0.02403	1.324	0.986	1	PPAPDC1A	85.14
cg04143481	chr14	99894139	0.01886	1.039	0.986	1	SETD3	72.61
cg04758026	chr2	152159591	-0.02827	1.558	0.986	1		48.97
cg21778810	chr5	139493680	-0.106	5.843	0.986	1	PURA	35.09
cg13079290	chr10	4694314	0.01532	0.8444	0.986	1	LINC00704	93.24
cg04423700	chr5	177649522	-0.008214	0.4526	0.986	1	PHYKPL	91.67
cg14192934	chr19	58912724	-0.001966	0.1084	0.986	1		1.4
cg07210467	chr6	99852512	-0.007929	0.4371	0.986	1	PNISR	93.51
cg17006841	chr5	110942117	-0.02466	1.36	0.986	1	STARD4-AS1	34.35
cg01783894	chr1	27858917	0.007089	0.391	0.986	1		93.03
cg15111573	chr4	6304483	-0.009345	0.5154	0.986	1	WFS1	92.36
cg03545047	chr7	149321876	-0.005266	0.2905	0.986	1	ZNF767	4.29
cg02042624	chr15	75431402	0.01248	0.6883	0.986	1		22.28
cg06403289	chr19	4066280	-0.005262	0.2903	0.986	1	ZBTB7A	3
cg02427678	chr1	146634101	0.007762	0.4283	0.986	1	PRKAB2	91.64
cg08874824	chr1	100182029	-0.008535	0.4709	0.986	1	FRRS1	93.84
cg12317676	chr19	10981810	-0.00415	0.2291	0.986	1	CARM1	3.21
cg18414281	chr20	42081054	-0.01425	0.7865	0.986	1		87.89
cg22863204	chr6	144416746	0.002136	0.1179	0.986	1	SF3B5	1.41
cg17277199	chr2	24397845	-0.05575	3.077	0.986	1	C2orf84	39.77
cg01472979	chr14	69446200	0.002809	0.1551	0.986	1	ACTN1	2.67
cg16514115	chr9	74600633	0.02024	1.117	0.986	1		43.02
cg06892005	chr16	4987319	0.002441	0.1348	0.986	1	PPL	2.02
cg20162159	chr3	49967065	-0.004195	0.2316	0.986	1	MON1A	3.09
cg22778978	chr1	192571798	-0.01323	0.7305	0.986	1		88.74
cg00083399	chr16	86565980	-0.0136	0.7509	0.986	1	MTHFSD	85.49
cg21490808	chr1	164442378	-0.02143	1.183	0.986	1		79.35
cg06424097	chr11	122848244	-0.01071	0.5914	0.986	1		2.57
cg09571630	chr5	80437492	0.01824	1.007	0.986	1	RASGRF2	84.19
cg07660114	chr10	1531034	-0.0307	1.695	0.986	1	ADARB2	43.16
cg26910870	chr1	2046928	-0.01232	0.6801	0.986	1	PRKCZ	88.07
cg02279226	chr13	49152283	0.01837	1.015	0.986	1	LINC00462	72.22
cg23973215	chr16	23480974	-0.01338	0.7391	0.986	1	GGA2	86.35
cg22312494	chr11	75918089	-0.009874	0.5453	0.986	1	WNT11	4.04
cg02912973	chr2	201334489	-0.01475	0.815	0.986	1	SPATS2L	87.94
cg15305348	chr9	6757883	-0.007943	0.4388	0.986	1	KDM4C	5.87
cg27556535	chr10	32617679	0.006709	0.3707	0.986	1	EPC1	91.81
cg08434750	chr3	136453801	-0.01628	0.8993	0.986	1	STAG1	74.73
cg21526209	chr14	106692023	-0.0342	1.89	0.986	1		55.81
cg18434538	chr22	27441441	0.004029	0.2226	0.986	1		3.92
cg23870762	chr7	148762880	0.004792	0.2648	0.986	1		2.8
cg04293065	chr19	47987578	-0.00227	0.1254	0.986	1	KPTN	1.73
cg23006497	chr12	30949681	0.007435	0.4109	0.986	1		4.76
cg02275545	chr8	19040543	-0.01677	0.9269	0.986	1		85.72
cg24855007	chr12	116482191	0.01132	0.6257	0.986	1	MED13L	86.91
cg06051392	chr4	776055	-0.003821	0.2112	0.986	1	LOC100129917	2.65
cg27075066	chr2	2767423	0.03368	1.862	0.986	1		64.14
cg06916514	chr15	81785576	0.01888	1.044	0.986	1		86.96
cg08734374	chr22	31220891	0.01584	0.8757	0.986	1	OSBP2	88.06
cg18453576	chr7	155013569	0.01416	0.7833	0.986	1		84.97
cg05470643	chr7	155579830	0.002465	0.1364	0.986	1		2.1
cg00360343	chr21	30590362	0.03678	2.035	0.986	1	LINC00189	49.13
cg14970550	chr17	6690021	-0.01392	0.7701	0.986	1	FBXO39	8.72
cg08340521	chr19	6424783	-0.001854	0.1026	0.986	1	KHSRP	1.03
cg08728302	chr7	227683	-0.03145	1.74	0.986	1	FAM20C	86.27
cg22283653	chr8	49824208	-0.01897	1.05	0.986	1		9.74
cg16503006	chr4	186545308	-0.0361	1.999	0.986	1	SORBS2	72.61
cg14437112	chr1	153325109	0.004934	0.2733	0.986	1		3.49
cg25608626	chr11	117362843	-0.01497	0.829	0.986	1	DSCAML1	27.39
cg04742505	chr7	72936528	-0.006876	0.3808	0.986	1	BAZ1B	5.27
cg08327960	chrX	38663047	0.02459	1.362	0.986	1	MID1IP1	21.87
cg18990461	chr18	20189789	-0.02836	1.571	0.986	1		45.84
cg13523714	chr4	122609846	0.05709	3.164	0.986	1	ANXA5	82.44
cg16361013	chr2	241513650	-0.01444	0.8004	0.986	1	RNPEPL1	88.9
cg00060132	chr2	36473931	-0.01977	1.096	0.986	1		17.83
cg06141132	chr13	109858211	0.01695	0.9396	0.986	1	MYO16	87.6
cg02300764	chr19	34012536	0.001933	0.1071	0.986	1	PEPD	1.35
cg15343302	chr1	75601336	0.05581	3.094	0.986	1	LHX8	28.6
cg13243388	chrX	129088172	0.03277	1.817	0.986	1		59.99
cg09910183	chr2	19823375	0.03849	2.135	0.986	1		22.87
cg15013463	chr10	79398475	-0.09944	5.515	0.986	1	KCNMA1	43.05
cg08181426	chr18	76149771	0.05736	3.181	0.986	1		49.87
cg16688137	chr11	61575219	-0.01153	0.6395	0.986	1	FADS1	90.16
cg27194229	chr3	185753541	-0.02341	1.299	0.986	1		67.21
cg02719245	chr14	95624293	-0.04119	2.285	0.986	1	FLJ45244	54.33
cg15529285	chr1	59857377	-0.0202	1.121	0.986	1	FGGY	70.6
cg12301620	chr2	27712555	-0.001961	0.1089	0.986	1	IFT172	1.46
cg08022965	chr10	124134244	0.001891	0.1049	0.986	1	PLEKHA1	1.41
cg03687096	chr4	3713209	-0.02984	1.656	0.986	1		82.67
cg18024037	chr21	47575504	0.004551	0.2526	0.986	1	FTCD	98.1
cg07650640	chrX	40007201	0.01654	0.9184	0.986	1	BCOR	78.53
cg10739136	chr10	98270999	-0.01849	1.027	0.986	1	TLL2	44.12
cg16582814	chr8	27228210	-0.01614	0.8961	0.986	1	PTK2B	81.74
cg12962265	chr8	101315562	-0.02494	1.385	0.986	1	RNF19A	22.61
cg21256342	chr10	120458374	-0.008357	0.4641	0.986	1	CACUL1	93.06
cg11361270	chr7	22705291	-0.06609	3.671	0.986	1	LOC401312	39.74
cg09192853	chr20	60865229	-0.007571	0.4205	0.986	1	OSBPL2	94.59
cg17286258	chr2	198299746	-0.002299	0.1277	0.986	1	SF3B1	1.61
cg07058507	chr7	127260391	0.0385	2.139	0.986	1		18.4
cg23293467	chr8	6762877	-0.01156	0.6423	0.986	1		89.14
cg14716740	chr3	167645572	-0.008082	0.4491	0.986	1		91.64
cg07202610	chr7	1142643	-0.01301	0.723	0.986	1	C7orf50	90.62
cg01816254	chr5	72419456	-0.02192	1.218	0.986	1	TMEM171	48.81
cg09573229	chr1	40932329	-0.03702	2.057	0.986	1		50.23
cg23089177	chr7	30196932	0.01025	0.57	0.986	1	MTURN	88.62
cg26690501	chr11	122173246	-0.0383	2.129	0.986	1		90.22
cg15900804	chr3	185668732	0.01479	0.8224	0.986	1		87.18
cg23907504	chr11	58341396	0.01915	1.065	0.986	1	LPXN	66.41
cg11017057	chr3	51706056	0.00703	0.391	0.986	1	TEX264	6.26
cg13920792	chr2	234752321	0.03687	2.051	0.986	1	HJURP	90.83
cg05772390	chr2	137140148	-0.02207	1.227	0.986	1		72.83
cg14294859	chr9	130862556	0.02121	1.18	0.986	1	SLC25A25	77.01
cg03853554	chr5	74834886	-0.01242	0.691	0.986	1	POLK	86.65
cg08547432	chr19	50143419	-0.009602	0.5342	0.986	1	RRAS	9.21
cg16088822	chr19	17827992	-0.02406	1.339	0.986	1		57.5
cg15076175	chr2	165871758	-0.004891	0.2722	0.986	1		3.64
cg09907936	chr19	58570466	0.05028	2.798	0.986	1	ZNF135	10.68
cg05488160	chr6	27259162	-0.02299	1.28	0.986	1		64.22
cg24785168	chr3	112738706	-0.004981	0.2773	0.986	1	C3orf17	3.26
cg03947756	chr22	45388669	0.04027	2.242	0.986	1	PHF21B	63.72
cg09381917	chr6	110094833	0.009115	0.5074	0.986	1	FIG4	91.52
cg04940822	chr12	65562903	0.003787	0.2109	0.986	1	LEMD3	2.72
cg22094309	chr1	44116120	-0.003362	0.1872	0.986	1	KDM4A	2.66
cg23674954	chr12	123543579	-0.01957	1.089	0.986	1	PITPNM2	67.06
cg20152891	chr19	49944506	0.02419	1.347	0.986	1	SLC17A7	10.42
cg08289366	chr14	35452046	-0.006825	0.3802	0.986	1	SRP54	3.39
cg15042082	chr6	14524587	0.07331	4.084	0.986	1		83.44
cg21491060	chr18	24455635	0.04128	2.3	0.986	1	AQP4-AS1	57.77
cg08386033	chr1	115583535	-0.01167	0.6502	0.986	1		88.11
cg20053829	chr3	155524234	0.005821	0.3244	0.986	1	C3orf33	3.98
cg26324713	chr11	103075506	0.02075	1.156	0.986	1	DYNC2H1	84.85
cg09460766	chr14	103046663	-0.02075	1.156	0.986	1		72.52
cg04993592	chr14	35761922	-0.004252	0.2371	0.986	1	PSMA6	3.49
cg06927284	chr19	11849531	-0.006534	0.3643	0.986	1	ZNF823	4.86
cg17347396	chr1	54327155	0.007506	0.4185	0.986	1	YIPF1	94.1
cg27662877	chr18	71959595	-0.00464	0.2587	0.986	1	CYB5A	2.98
cg03553434	chr21	38790111	-0.009076	0.5061	0.986	1	DYRK1A	90.61
cg12675554	chr14	68784175	-0.007368	0.4109	0.986	1	RAD51B	93.07
cg17532444	chr15	40799368	0.006218	0.3468	0.986	1		6.75
cg05814100	chr17	78899797	-0.0076	0.4239	0.986	1	RPTOR	91.9
cg21046624	chr16	48381682	-0.004549	0.2537	0.986	1	MIR548AE2	94.99
cg09933375	chr10	70481015	0.002724	0.152	0.986	1	CCAR1	2.48
cg12080566	chr2	75798232	0.02397	1.337	0.986	1	FAM176A	68.11
cg19672268	chrX	108292966	0.02481	1.384	0.986	1		21.23
cg01022780	chr3	48598236	0.02167	1.209	0.986	1		59.55
cg23361969	chr3	184971183	0.03477	1.941	0.986	1	EHHADH	60.86
cg24955829	chr6	32297615	0.03907	2.181	0.986	1	C6orf10	81.52
cg12149490	chr1	3062980	0.0441	2.463	0.986	1	PRDM16	45.44
cg03948626	chr3	140587270	-0.03179	1.775	0.986	1		71.67
cg09603543	chr2	217643051	-0.02507	1.4	0.986	1		91.99
cg05867423	chr15	49170066	-0.003186	0.1779	0.986	1	SHC4	2.25
cg04222748	chr12	108960479	-0.005072	0.2834	0.986	1	ISCU	94.6
cg12419348	chr17	54991398	0.002077	0.116	0.986	1	TRIM25	1.12
cg19173440	chr11	78128696	-0.002031	0.1134	0.986	1	GAB2	1.52
cg04294952	chr20	36500432	0.007677	0.4289	0.986	1	CTNNBL1	93.48
cg16955166	chr18	52495633	-0.01312	0.7333	0.986	1	RAB27B	2.36
cg15531711	chr19	50180011	0.004089	0.2285	0.986	1	PRMT1	3.64
cg11474135	chr4	113933301	0.02765	1.546	0.986	1	ANK2	78.91
cg14302428	chr9	4139392	0.006068	0.3392	0.986	1	GLIS3	93.59
cg05704739	chr3	141011035	0.02125	1.188	0.986	1	PXYLP1	70.96
cg08029329	chr9	137709963	0.02417	1.352	0.986	1	COL5A1	86.5
cg15019707	chr5	43122172	-0.0048	0.2684	0.986	1	ZNF131	3.16
cg20045882	chr14	69261160	0.05237	2.929	0.986	1	ZFP36L1	13.7
cg00537225	chr2	191335428	0.009337	0.5222	0.986	1	MFSD6	91.28
cg08917299	chr2	231714962	-0.01099	0.6146	0.986	1		8.73
cg00978855	chr8	28928948	-0.016	0.895	0.986	1	KIF13B	73.52
cg12450058	chr2	242081811	0.01155	0.6464	0.986	1	PASK	92.78
cg13959804	chr4	38339828	0.005404	0.3024	0.986	1		93.89
cg07687951	chr11	70666560	-0.007533	0.4216	0.986	1	SHANK2	95.4
cg23475480	chr14	74413537	0.01095	0.6127	0.986	1	FAM161B	89.69
cg04405466	chr10	105851087	-0.01529	0.8558	0.986	1		76.82
cg06516096	chr14	55904696	0.04911	2.749	0.986	1	TBPL2	30.98
cg21472485	chr16	30064403	-0.002407	0.1348	0.986	1	ALDOA	1.7
cg17615115	chr17	60905352	-0.02972	1.664	0.986	1		64.87
cg09717927	chr13	112630399	0.05058	2.832	0.986	1		67.46
cg05905137	chr10	6077321	-0.03168	1.774	0.986	1	IL2RA	70.34
cg13903503	chr11	26087609	0.02209	1.237	0.986	1		75.11
cg13203394	chr12	26951217	-0.03244	1.817	0.986	1	ITPR2	43.09
cg15503976	chr18	9381229	-0.02753	1.542	0.986	1	TWSG1	81.8
cg07499317	chr5	179758012	-0.01635	0.9159	0.986	1	GFPT2	19.36
cg05337258	chr11	61106920	0.003019	0.1691	0.986	1	DAK	98.21
cg08128925	chr19	11141458	0.003928	0.22	0.986	1	SMARCA4	97.77
cg21178398	chr12	50492877	0.01224	0.6857	0.986	1	SMARCD1	89.88
cg16227251	chr10	96447464	-0.0261	1.462	0.986	1	CYP2C18	79.57
cg17172946	chr10	112440727	-0.01753	0.9827	0.986	1	RBM20	86.36
cg08209365	chr11	94902460	0.008427	0.4723	0.986	1		90.31
cg12332480	chr16	59293825	0.02531	1.419	0.986	1		14.48
cg06112074	chr11	72434561	0.009665	0.5418	0.986	1	ARAP1	88.64
cg01183187	chr10	2489819	-0.06726	3.771	0.986	1		49.32
cg00141447	chr13	113544658	0.01704	0.9551	0.986	1		38.85
cg14222679	chr1	47263236	0.008413	0.4717	0.986	1	CYP4B1	93.24
cg07460665	chr17	46908912	-0.00596	0.3343	0.986	1	CALCOCO2	5.23
cg11271157	chr11	59328467	-0.003156	0.177	0.986	1		2.77
cg14193434	chr13	67802884	-0.02878	1.614	0.986	1	PCDH9	78.65
cg12198977	chr2	38623389	0.02865	1.607	0.986	1		67.09
cg17288397	chr5	72715731	0.04642	2.604	0.986	1		8.39
cg17767975	chr1	207494978	-0.003868	0.217	0.986	1	CD55	3
cg04771938	chr2	97405809	0.003141	0.1762	0.986	1	LMAN2L	3.42
cg17356720	chr2	197664515	0.005137	0.2883	0.986	1	GTF3C3	6.1
cg11801991	chr9	95056477	0.008883	0.4985	0.986	1	IARS	2.71
cg01251414	chr14	59927583	-0.005328	0.299	0.986	1		94.55
cg23208285	chr5	131879579	-0.02028	1.138	0.986	1	IL5	83.27
cg11396493	chr12	10658699	-0.01817	1.02	0.986	1		84.6
cg20017464	chr17	30677219	0.006303	0.3538	0.986	1	MIR632	4.51
cg25160286	chr7	27282308	-0.002013	0.113	0.986	1	EVX1	1.35
cg05766667	chr16	11350740	-0.002122	0.1192	0.986	1	SOCS1	2
cg23279654	chrX	114468937	-0.01803	1.013	0.986	1	LRCH2	6.41
cg22180350	chr4	183260821	-0.019	1.067	0.986	1	TENM3	75.11
cg16865163	chr3	32432148	0.01037	0.5826	0.986	1	CMTM7	87.87
cg16959794	chr11	109865738	-0.02508	1.409	0.986	1		67.85
cg09670566	chr10	28507577	-0.01162	0.6531	0.986	1	MPP7	91.58
cg06855087	chr20	7703904	-0.02675	1.503	0.986	1		87.1
cg17308606	chr9	130706144	0.01359	0.7638	0.986	1	FAM102A	14.85
cg08912420	chr8	16965789	0.004526	0.2544	0.986	1	MICU3	95.04
cg03730027	chr5	180041908	-0.01797	1.01	0.986	1	FLT4	85.76
cg19524362	chr7	93203782	0.05171	2.907	0.986	1	CALCR	31.03
cg24884519	chr7	27209790	-0.0194	1.091	0.986	1	MIR196B	6.16
cg13221924	chr17	6495080	0.02465	1.386	0.986	1	KIAA0753	70.54
cg19772847	chrX	13314481	-0.04625	2.6	0.986	1		64.28
cg00942432	chr20	60174742	0.03578	2.012	0.986	1	CDH4	46.48
cg03919613	chr8	119170986	0.06041	3.397	0.986	1		62.18
cg08472448	chr11	47463046	-0.01139	0.6403	0.986	1	RAPSN	26.07
cg11898571	chr18	12767205	-0.01905	1.071	0.986	1		43.79
cg19975375	chr20	35907849	-0.01897	1.067	0.986	1		38.26
cg17163387	chr7	132342320	-0.04501	2.532	0.986	1	FLJ40288	71.45
cg04175473	chr10	134563870	-0.1015	5.709	0.986	1	INPP5A	76.79
cg25280041	chr6	32137117	-0.01218	0.6852	0.986	1	AGPAT1	92.5
cg07936030	chr17	36756043	0.01456	0.8193	0.986	1	SRCIN1	84.51
cg25584187	chr3	52869083	0.02078	1.169	0.986	1	MUSTN1	61.12
cg10047480	chr10	135097581	-0.004159	0.234	0.986	1	TUBGCP2	96.56
cg18182039	chr12	93165808	-0.008334	0.469	0.986	1	PLEKHG7	92.32
cg16004006	chr6	144981160	-0.01583	0.8907	0.986	1	UTRN	84.18
cg01188822	chr6	43484785	0.003823	0.2152	0.986	1	YIPF3	2.89
cg16094211	chr14	97849928	0.02797	1.574	0.986	1		75.02
cg18049513	chr11	541660	0.01578	0.8885	0.986	1	LRRC56	92.96
cg25745713	chr1	52521190	-0.01806	1.017	0.986	1	TXNDC12	9.57
cg02273769	chr5	171433860	0.004826	0.2717	0.986	1	FBXW11	3.04
cg11138719	chr12	106307091	0.02392	1.347	0.986	1		84.36
cg13528603	chr1	75198668	-0.005221	0.2941	0.986	1	CRYZ	2.38
cg00020720	chr1	84972482	0.004794	0.2702	0.986	1	SPATA1	3.81
cg04197311	chr19	18483816	0.01928	1.087	0.986	1		76.06
cg00427086	chr15	52861396	0.01347	0.7598	0.986	1	ARPP19	4.93
cg24252262	chr5	23014515	0.04645	2.62	0.986	1		52.99
cg14874819	chr2	25445849	-0.01726	0.9738	0.986	1		80.5
cg25563248	chr5	55643146	0.01248	0.7038	0.986	1		19.31
cg15830422	chr5	32089770	-0.004298	0.2425	0.986	1	PDZD2	95.58
cg13393964	chr16	20753279	0.005082	0.2867	0.986	1	THUMPD1	3.32
cg20303169	chr5	65505181	0.02307	1.302	0.986	1		39.76
cg01398856	chr17	40264364	-0.02816	1.589	0.986	1	DHX58	48.72
cg23601468	chr22	33200307	-0.02216	1.251	0.986	1	SYN3	62.21
cg15403661	chr6	114811111	0.04215	2.379	0.986	1		26.33
cg15778594	chr16	9489996	-0.03301	1.864	0.986	1		32.13
cg20773127	chr4	111397155	-0.01501	0.8477	0.986	1	ENPEP	12.08
cg13287519	chr2	23865749	0.0025	0.1411	0.986	1	KLHL29	98.14
cg06846214	chr1	248549671	0.07438	4.201	0.986	1	OR2T6	46.71
cg07060356	chr3	172347472	0.008444	0.4769	0.986	1		91.44
cg16528718	chr15	70351148	-0.0101	0.5707	0.986	1	TLE3	90.39
cg13464240	chr9	92099056	0.009188	0.519	0.986	1		87.98
cg14480891	chr17	78194009	0.006305	0.3562	0.986	1	SLC26A11	3.31
cg24736010	chr11	109941265	0.01019	0.5757	0.986	1		92.61
cg27610491	chr12	7308353	0.01221	0.6897	0.986	1	CLSTN3	27.6
cg20456243	chr2	220352476	0.02727	1.541	0.986	1	SPEG	57.51
cg23992426	chr11	47870622	-0.009616	0.5435	0.986	1	NUP160	5.47
cg27551390	chr12	45578214	-0.01199	0.6779	0.986	1	PLEKHA8P1	82.59
cg07607921	chr17	4047574	0.01159	0.655	0.986	1	ZZEF1	15.36
cg27239143	chr1	43919459	-0.00213	0.1204	0.986	1	SZT2	1.67
cg17355412	chr14	95083892	0.0451	2.55	0.986	1	SERPINA3	56.84
cg12907477	chr18	56117327	0.03086	1.745	0.986	1	MIR122	78.32
cg07780517	chr13	30077489	-0.02228	1.26	0.986	1	MTUS2	14.36
cg04865841	chr1	3566992	-0.03321	1.878	0.986	1	WDR8	70.03
cg02076365	chr2	220325210	0.0238	1.346	0.986	1	SPEG	74
cg06860618	chr4	39529410	0.001725	0.09757	0.986	1	UGDH	1.27
cg03482973	chr13	112756120	-0.02819	1.595	0.986	1		15.08
cg26261358	chr15	24043142	-0.03246	1.836	0.986	1		9.96
cg07497602	chr5	105881003	0.03062	1.732	0.986	1		65.16
cg16010261	chr10	88449342	0.005117	0.2895	0.986	1	LDB3	94.18
cg03580735	chr11	30353173	0.01039	0.5882	0.986	1	ARL14EP	95.15
cg10256584	chr17	43892357	-0.01419	0.8033	0.986	1	CRHR1	86.06
cg20100151	chr3	32824318	0.006379	0.361	0.986	1		92.43
cg06381284	chr2	166985473	-0.02114	1.196	0.986	1	SCN1A	14.86
cg23494319	chrX	25177107	-0.02493	1.411	0.986	1		16.56
cg25381686	chr9	98517467	0.02198	1.244	0.986	1		72.57
cg27662611	chr22	38598981	-0.00654	0.3702	0.986	1	MAFF	4.77
cg12382234	chr3	51572744	-0.001848	0.1046	0.986	1		1.43
cg25084760	chr13	100886412	-0.01252	0.709	0.986	1	PCCA	90.37
cg11563443	chr3	37856447	-0.007633	0.4324	0.986	1	ITGA9-AS1	94.09
cg07052603	chr4	189043928	0.01426	0.8076	0.986	1		92.18
cg10503473	chr16	67290849	0.002565	0.1453	0.986	1	SLC9A5	98.17
cg01953240	chr16	1129666	-0.05858	3.319	0.986	1	LOC146336	58.15
cg08920174	chr16	54446189	0.04391	2.488	0.986	1		45.71
cg10129493	chr19	51728586	-0.03413	1.934	0.986	1	CD33	51.63
cg06728747	chr11	57520675	0.02051	1.162	0.986	1	BTBD18	82.09
cg20741169	chr7	27205159	0.04455	2.525	0.986	1	HOXA9	25.16
cg17291611	chr22	24612558	-0.01412	0.8005	0.986	1		85.32
cg06676637	chr18	56940333	-0.04217	2.391	0.986	1	RAX	55.59
cg03545117	chr1	156134103	-0.007071	0.4008	0.986	1	SEMA4A	92.28
cg26205859	chr7	76967860	0.02632	1.492	0.986	1	PION	23.47
cg06855334	chr11	18610462	-0.002848	0.1615	0.986	1	UEVLD	1.94
cg20100014	chr17	78652796	-0.02225	1.261	0.986	1	RPTOR	71.75
cg00285596	chr4	10838259	-0.01286	0.7292	0.986	1		90.9
cg18522266	chr19	11072136	-0.002803	0.1589	0.986	1	SMARCA4	2.1
cg26606184	chr1	207495047	-0.00234	0.1327	0.986	1	CD55	1.26
cg14736373	chrX	77225753	-0.02699	1.53	0.986	1	ATP7A	85.72
cg17386181	chr16	56685902	-0.01419	0.8049	0.986	1	MT1B	83.96
cg03045648	chr11	64535598	-0.008162	0.4629	0.986	1	SF1	93.83
cg19272382	chr1	211848938	-0.008863	0.5026	0.986	1	NEK2	8.8
cg17381030	chr10	118369843	0.02363	1.34	0.986	1		35.62
cg15378449	chr12	46765285	0.001885	0.1069	0.986	1	SLC38A2	1.28
cg19383445	chr3	107661189	-0.0228	1.293	0.986	1		92.16
cg02204678	chr8	82106002	-0.02099	1.191	0.986	1		72.95
cg27629453	chr4	153943474	0.02984	1.693	0.986	1		63.81
cg00834581	chr2	241284159	-0.0297	1.685	0.986	1		58.09
cg24896968	chr13	83639476	-0.01918	1.088	0.986	1		11.77
cg27267690	chr1	226335449	0.01679	0.9524	0.986	1	ACBD3	76.32
cg06915453	chr2	196606885	-0.006594	0.3741	0.986	1	DNAH7	93.31
cg11095277	chr14	50151270	0.006778	0.3846	0.986	1	POLE2	93.91
cg25150924	chr12	860520	0.00501	0.2843	0.986	1		3.3
cg16142698	chr3	132136350	-0.002229	0.1265	0.986	1	DNAJC13	2.07
cg05180717	chr15	34516488	0.01614	0.9164	0.986	1	TMEM85	9.53
cg03872433	chr12	113659039	-0.005084	0.2887	0.986	1	IQCD	2.9
cg09062198	chr1	9822623	0.002408	0.1368	0.986	1	CLSTN1	98.31
cg18099817	chr19	11596394	0.01291	0.7333	0.986	1	ZNF653	81.66
cg03218931	chr17	34835076	0.01524	0.8654	0.986	1		22.08
cg11369753	chr19	9907044	-0.005664	0.3217	0.986	1		4.42
cg17583946	chr2	63275034	-0.0258	1.465	0.986	1	LOC100132215	70.32
cg06178179	chr16	66881892	0.01085	0.6165	0.986	1	CA7	86.99
cg09633129	chr4	2936284	-0.001973	0.1122	0.986	1	C4orf10	1.81
cg06057656	chr7	1388337	0.05039	2.864	0.986	1		52.49
cg06023941	chr5	53187565	-0.01778	1.011	0.986	1	ARL15	81.83
cg18887969	chr6	168396626	-0.00999	0.5678	0.986	1		94.83
cg14235574	chr9	112080226	-0.0127	0.722	0.986	1	EPB41L4B	85.89
cg12853573	chr16	49892009	0.01231	0.6999	0.986	1		7.39
cg01532600	chr16	285188	-0.00336	0.191	0.986	1	ITFG3	2.56
cg06827060	chr6	68597028	0.04742	2.696	0.986	1		81
cg18089482	chr20	35580972	-0.005351	0.3043	0.986	1	SAMHD1	94.7
cg21101386	chr20	35125857	0.01418	0.8063	0.986	1	DLGAP4	81.9
cg21030970	chr17	45798741	0.003405	0.1937	0.986	1		2.95
cg01078903	chr14	101512374	-0.06796	3.866	0.986	1	MIR487B	71.07
cg01692815	chr5	77591420	-0.003614	0.2056	0.986	1	AP3B1	2.6
cg22827719	chr3	169345735	0.007372	0.4194	0.986	1	MECOM	92.25
cg01269546	chr3	126784069	0.02722	1.548	0.986	1		80.58
cg18056687	chr3	53322536	-0.006179	0.3516	0.986	1	DCP1A	94.71
cg02223350	chr3	100429064	0.005659	0.3221	0.986	1	TFG	5.47
cg04832221	chr3	112529669	-0.02992	1.703	0.986	1		80.35
cg24820663	chr10	25755241	-0.07001	3.985	0.986	1	GPR158	27.64
cg04694633	chr4	124371110	0.03969	2.259	0.986	1		61.97
cg13375518	chr5	107060430	0.01921	1.094	0.986	1		12.26
cg07379434	chr7	49814597	-0.0357	2.033	0.986	1	VWC2	15.61
cg24346858	chr6	41738686	0.002245	0.1278	0.986	1	FRS3	98.47
cg22054756	chr15	68521294	-0.003569	0.2032	0.986	1	CLN6	2.62
cg00520612	chr3	101406543	-0.01955	1.113	0.986	1	RPL24	26.23
cg03021100	chr3	31542063	0.02783	1.585	0.986	1		73.22
cg07036918	chr11	9113179	-0.03711	2.113	0.986	1	SCUBE2	14.42
cg16313640	chr6	24859863	0.02057	1.171	0.986	1	FAM65B	77.83
cg16793061	chr8	72273984	-0.004554	0.2594	0.986	1	EYA1	3.01
cg10623853	chr20	42573639	0.01543	0.8794	0.986	1	TOX2	41.36
cg06264879	chr6	31827971	-0.005468	0.3115	0.986	1	NEU1	95.23
cg09853898	chr19	591536	-0.005975	0.3405	0.986	1	HCN2	4.92
cg20075807	chr17	17324178	-0.02073	1.181	0.986	1		40.21
cg21415549	chr4	114900891	-0.01238	0.7052	0.986	1	ARSJ	6.54
cg08248964	chr22	46785222	-0.007718	0.4398	0.986	1	CELSR1	94.91
cg12081643	chr13	110802645	0.01716	0.9779	0.986	1	COL4A1	51.54
cg09443319	chr18	47840398	-0.0346	1.972	0.986	1		47.74
cg17111076	chr7	28136478	-0.004915	0.2801	0.986	1	JAZF1	2.14
cg17220844	chr10	32635880	-0.002445	0.1394	0.986	1	EPC1	1.96
cg14924046	chr4	3746818	-0.04635	2.643	0.986	1		61.79
cg13788020	chr4	140701081	-0.006356	0.3625	0.986	1	MAML3	94.37
cg16391208	chr2	238782273	0.02937	1.675	0.986	1	RAMP1	43.03
cg10069830	chr13	97998975	-0.005262	0.3002	0.986	1	MBNL2	95.57
cg13358623	chrX	15402593	-0.02276	1.299	0.986	1	FIGF	79.06
cg21291449	chr6	30614400	0.01111	0.634	0.986	1	C6orf136	38.79
cg24959097	chr11	76237354	-0.01095	0.6248	0.986	1	C11orf30	87.34
cg15691035	chr3	45553017	-0.008565	0.4888	0.986	1	LARS2	6.27
cg15607367	chr3	119301873	0.01374	0.7842	0.986	1	ADPRH	78.72
cg26460085	chrX	49711346	-0.01744	0.9956	0.986	1	CLCN5	85.37
cg19116429	chr10	93647563	0.005363	0.3061	0.986	1		4.33
cg20271681	chr21	44299600	-0.002951	0.1684	0.986	1	WDR4	2.96
cg20905438	chr6	151260330	-0.004302	0.2456	0.986	1	MTHFD1L	95.81
cg01534262	chr4	185853560	-0.02096	1.196	0.986	1		74.18
cg09887068	chr4	124023372	0.02565	1.464	0.986	1	SPATA5	77.34
cg06901260	chr16	1161728	0.04736	2.704	0.986	1		63.92
cg16805189	chr11	93875999	-0.01434	0.8185	0.986	1	PANX1	22.49
cg02460342	chr9	95420357	-0.01197	0.6836	0.986	1	IPPK	92.8
cg14962584	chr1	37319546	-0.02061	1.177	0.986	1	GRIK3	42.25
cg11189107	chr14	25042782	0.01889	1.078	0.986	1	CTSG	20.14
cg01381797	chr10	22630327	-0.006283	0.3587	0.986	1		4.35
cg15588462	chr17	80567522	0.009246	0.5279	0.986	1		91.92
cg00015219	chr17	4613813	-0.002404	0.1373	0.986	1	ARRB2	2.38
cg16537224	chr10	120350338	0.06723	3.84	0.986	1		47.41
cg19744326	chr7	1718682	0.04959	2.832	0.986	1		68.69
cg01307526	chr12	122252471	0.01135	0.6482	0.986	1	SETD1B	89.53
cg18559041	chr17	3417184	0.04692	2.681	0.986	1	TRPV3	19.04
cg02963633	chr3	137717766	0.0142	0.8115	0.986	1	CLDN18	86.94
cg10106095	chr16	3025755	-0.00208	0.1188	0.986	1	PKMYT1	98.77
cg00011740	chr16	49311903	0.03336	1.906	0.986	1		18.28
cg11978947	chr12	123942597	-0.006075	0.3471	0.986	1	SNRNP35	2.23
cg15491950	chr3	132004600	-0.02359	1.348	0.986	1		21.48
cg00911488	chr4	106068604	-0.004796	0.2741	0.986	1	TET2	4.31
cg02463022	chr17	38667429	0.008292	0.474	0.986	1		91.9
cg19281693	chr22	42666674	0.006409	0.3664	0.986	1		3.88
cg14441392	chr19	44031531	0.003921	0.2242	0.986	1	ETHE1	2
cg11313251	chr12	40000001	-0.01349	0.7714	0.986	1	ABCD2	11.32
cg16781439	chr22	29469035	-0.001923	0.1099	0.986	1	KREMEN1	1.56
cg21610125	chr20	50146088	-0.03577	2.045	0.986	1	NFATC2	50.63
cg21151205	chr1	149943274	0.005798	0.3316	0.986	1	OTUD7B	93.79
cg20641798	chr17	1928197	0.006672	0.3816	0.986	1	RTN4RL1	4.75
cg01255433	chr13	27592067	0.01626	0.9301	0.986	1		85.34
cg12198839	chr2	106505509	-0.006049	0.346	0.986	1	NCK2	94.69
cg14285782	chr16	81772853	-0.01281	0.7327	0.986	1		76.22
cg12641660	chr1	117602129	0.003626	0.2074	0.986	1	TTF2	3.33
cg09859179	chr2	58655104	0.00513	0.2935	0.986	1		4.43
cg12230010	chr10	72163718	0.006702	0.3834	0.986	1	EIF4EBP2	3.58
cg00179423	chr8	145653749	0.005538	0.3169	0.986	1	VPS28	2.97
cg11265136	chr5	171013696	-0.0135	0.7724	0.986	1		22.21
cg04319276	chr19	42445244	-0.021	1.202	0.986	1		13.47
cg02611881	chr2	72742910	-0.02527	1.446	0.986	1	EXOC6B	64.52
cg06057952	chr4	152682178	-0.006063	0.347	0.986	1	PET112L	5.48
cg23559175	chr6	35996074	-0.002903	0.1662	0.986	1	MAPK14	2.27
cg10304865	chr6	41371102	-0.02508	1.436	0.986	1		86.71
cg09909671	chr11	13689641	0.002621	0.1501	0.986	1	FAR1	1.62
cg17600129	chr1	206785995	0.002949	0.1688	0.986	1	EIF2D	2.54
cg03195972	chr1	13868791	0.02352	1.347	0.986	1		85.64
cg01885559	chr2	8976797	0.01089	0.6236	0.986	1	KIDINS220	8.82
cg09090775	chr2	160968979	-0.02214	1.268	0.986	1	ITGB6	77.77
cg14034476	chr19	3556718	0.03509	2.009	0.986	1	C19orf28	60.31
cg12188986	chr11	93063886	-0.01062	0.6086	0.986	1	CCDC67	2.02
cg10921189	chr2	174884754	-0.007154	0.4099	0.986	1		93.8
cg18000508	chr20	30979053	0.04485	2.57	0.986	1	ASXL1	62.35
cg05130816	chr10	130833897	-0.05092	2.918	0.986	1		46.9
cg13755373	chr14	103059017	-0.002847	0.1632	0.986	1	RCOR1	3.02
cg27650778	chr19	12945298	0.006699	0.384	0.986	1	RTBDN	4.58
cg10365337	chr2	54114518	-0.007925	0.4544	0.986	1	PSME4	91.93
cg15082098	chr11	76853274	-0.01546	0.8869	0.986	1	MYO7A	28.64
cg11969609	chr10	118047768	0.03356	1.925	0.986	1		19.27
cg23059911	chr9	131799208	-0.002213	0.127	0.986	1	FAM73B	2.1
cg01179101	chrX	31056518	-0.02757	1.582	0.986	1		60.6
cg24870483	chr2	242805437	0.02243	1.287	0.986	1		48.53
cg11819429	chr14	23565029	0.006597	0.3785	0.986	1	C14orf119	4.62
cg25013837	chr2	97508442	0.02924	1.678	0.986	1	ANKRD23	59.33
cg14181874	chr2	12994394	-0.07416	4.256	0.986	1		88.53
cg27057652	chr8	52322137	-0.05836	3.35	0.986	1	PXDNL	64.4
cg08363596	chr12	4532628	-0.03035	1.742	0.986	1		74.49
cg08182021	chr14	74257107	-0.02436	1.398	0.986	1	LOC100506476	73.55
cg06574230	chr1	162341494	-0.01581	0.9075	0.986	1		35.67
cg11597915	chr9	101158825	-0.04307	2.473	0.986	1	GABBR2	69.77
cg15377758	chr4	1052676	-0.02734	1.569	0.986	1		51.22
cg00797110	chr13	20877996	-0.02021	1.161	0.986	1		31.69
cg16549490	chr1	203187773	0.02214	1.271	0.986	1	CHIT1	44.88
cg01411652	chr1	14113172	-0.02403	1.38	0.986	1	PRDM2	70.74
cg26477593	chr11	66610592	-0.01102	0.633	0.986	1	RCE1	5.28
cg16344817	chr2	3674641	-0.03548	2.038	0.986	1	COLEC11	55.88
cg16493569	chr8	90862971	0.01993	1.145	0.986	1		28.23
cg16415604	chr1	155214575	-0.01018	0.5852	0.986	1	GBA	7.86
cg02173292	chr1	227958991	0.008142	0.4679	0.986	1	SNAP47	92.31
cg24126759	chrX	102632060	-0.02674	1.537	0.986	1	NGFRAP1	20.78
cg14796261	chr15	89090033	0.006917	0.3976	0.986	1	DET1	4.78
cg00079649	chr18	77874807	0.01429	0.8214	0.986	1	ADNP2	84.51
cg16188681	chr19	13875329	0.004131	0.2375	0.986	1	MRI1	2.82
cg25011368	chr1	55317286	-0.008074	0.4644	0.986	1	DHCR24	90.28
cg14008998	chr14	64542631	-0.01405	0.8081	0.986	1	SYNE2	87.33
cg19131143	chr16	80573443	0.01621	0.9326	0.986	1	DYNLRB2	90.59
cg23279117	chr1	111813509	-0.02769	1.593	0.986	1		12.2
cg24394865	chr11	66206319	0.004125	0.2374	0.986	1	MRPL11	2.53
cg26218358	chr2	74654788	-0.01253	0.7208	0.986	1	RTKN	82.42
cg19285800	chr13	21520379	-0.01841	1.059	0.986	1		56.8
cg12654032	chr20	61146941	-0.01952	1.123	0.986	1	C20orf166	29.61
cg08126654	chr12	50317816	0.007715	0.4441	0.986	1	LOC101927292	92.14
cg05805851	chr16	86861247	0.03102	1.786	0.986	1		17.77
cg22245801	chr12	8179489	0.009771	0.5624	0.986	1		3.75
cg23944950	chr12	44238435	0.005329	0.3067	0.986	1	TMEM117	93.98
cg23478748	chr7	100182778	-0.00573	0.3299	0.986	1	LRCH4	5.55
cg14039306	chr4	4862240	-0.05454	3.141	0.986	1	MSX1	43.91
cg23534766	chr11	860157	-0.0349	2.01	0.986	1	TSPAN4	54.55
cg20428713	chr1	48162438	-0.01388	0.7991	0.986	1		88.82
cg09222115	chr2	241079766	0.02987	1.721	0.986	1	OTOS	65.42
cg01333713	chr19	506852	0.004645	0.2675	0.986	1	C19orf20	3.5
cg01859739	chr19	58739986	-0.001714	0.09876	0.986	1	ZNF544	1.29
cg09598773	chr9	35040250	-0.007217	0.4161	0.986	1	C9orf131	95.33
cg15960919	chr2	100194989	0.009705	0.5595	0.986	1	AFF3	91.06
cg17146150	chr15	56657437	-0.004215	0.243	0.986	1	TEX9	2.78
cg16062688	chr19	5955768	0.01548	0.8925	0.986	1	RANBP3	84.21
cg09423994	chr12	56660919	-0.001758	0.1014	0.986	1	COQ10A	1.22
cg06605454	chr5	2914593	-0.03926	2.264	0.986	1		39.4
cg27386168	chr2	130136834	-0.03651	2.106	0.986	1		56.78
cg14982439	chr11	10900168	0.005644	0.3256	0.986	1	ZBED5-AS1	94.88
cg16439795	chr12	48185867	0.004377	0.2525	0.986	1	HDAC7	95.46
cg02019125	chr3	156323952	-0.04448	2.567	0.986	1		16.62
cg16220024	chr4	140008606	-0.02045	1.18	0.986	1	ELF2	43.18
cg07695566	chr17	61525112	-0.0205	1.183	0.986	1	CYB561	68.52
cg14788458	chr9	37321928	0.006211	0.3584	0.986	1	ZCCHC7	92.47
cg25921238	chr5	60457747	-0.01048	0.6048	0.986	1	SMIM15	8.08
cg17784863	chr3	53926472	-0.03507	2.024	0.986	1	SELK	70
cg21883621	chr18	43753916	0.002113	0.122	0.986	1	C18orf25	1.4
cg03599658	chr7	4803508	0.002337	0.1349	0.986	1	FOXK1	98.74
ch.4.123725409F	chr4	123505959	0.007932	0.4579	0.986	1		6.48
cg07376089	chr16	56966034	-0.001944	0.1122	0.986	1	HERPUD1	1.51
cg20814651	chr2	86422722	-0.002822	0.1629	0.986	1	IMMT	1.58
cg17833303	chr1	245026373	0.002213	0.1278	0.986	1	HNRNPU	2.18
cg22400554	chr2	47296930	0.009175	0.5298	0.986	1	TTC7A	7.93
cg12161018	chr12	19807813	-0.0169	0.9756	0.986	1		32.67
cg18053768	chr4	123300224	0.01302	0.7523	0.986	1	ADAD1	87.93
cg25445341	chr21	48003733	-0.03555	2.054	0.986	1		54.58
cg08955548	chr7	157956116	-0.03877	2.24	0.986	1	PTPRN2	48.14
cg19262789	chr14	35315985	-0.00822	0.475	0.986	1	BAZ1A	91.2
cg18745176	chr2	65092221	0.01222	0.7059	0.986	1		8.01
cg02304134	chr16	4516320	0.01717	0.9923	0.986	1	NMRAL1	75.54
cg17613734	chr6	106720270	-0.007665	0.4429	0.986	1	ATG5	93.14
cg01589135	chr21	27926020	-0.03599	2.08	0.986	1	CYYR1	85
cg02881170	chr6	30003910	0.005947	0.3438	0.986	1	NCRNA00171	92.91
cg23728047	chr7	54933347	-0.005667	0.3277	0.986	1		94.19
cg02671293	chr9	119135211	0.01612	0.9318	0.986	1	PAPPA	29.32
cg18584907	chr2	162016888	-0.006125	0.3542	0.986	1	TANK	6.47
cg17958250	chr4	157908213	0.03072	1.777	0.986	1		66.44
cg19067791	chr2	166809971	-0.007708	0.4458	0.986	1	TTC21B	5.47
cg00920668	chr1	207991122	0.0221	1.279	0.986	1	LOC148696	78.18
cg17330320	chr2	231861349	-0.01785	1.033	0.986	1	SPATA3-AS1	81.02
cg21733597	chr15	78441695	0.002016	0.1166	0.986	1	IDH3A	1.94
cg22117014	chr7	120662793	-0.005072	0.2936	0.986	1	C7orf58	94.69
cg12909536	chr1	1408104	0.008056	0.4663	0.986	1	ATAD3B	3.1
cg20413514	chr17	2141499	-0.02213	1.281	0.986	1	SMG6	58.07
cg04315300	chr1	16082372	-0.006823	0.395	0.986	1		94.6
cg05778335	chr22	50086892	0.03505	2.029	0.986	1		44.24
cg01603043	chr11	114100017	0.02227	1.289	0.986	1	ZBTB16	39.38
cg26124994	chr11	115077194	0.03194	1.849	0.986	1	CADM1	46
cg21444639	chr1	171711847	0.005061	0.293	0.986	1	VAMP4	3.33
cg05066391	chr15	85951812	0.02687	1.556	0.986	1	AKAP13	81.62
cg07240487	chr7	34816273	0.01516	0.8776	0.986	1	NPSR1	82.48
cg19006507	chr19	58144459	0.01017	0.589	0.986	1	ZNF211	4.37
cg07926733	chr2	74208590	0.002527	0.1463	0.986	1		2.45
cg02994349	chr1	66999753	0.01289	0.7462	0.986	1	SGIP1	6.72
cg15966198	chr7	73668926	-0.002522	0.146	0.986	1	RFC2	2.25
cg13745201	chr3	14644237	-0.009055	0.5244	0.986	1		5.61
cg14742234	chr11	12914823	0.01108	0.6416	0.986	1	TEAD1	89.87
cg25372239	chr1	3130550	-0.05349	3.099	0.986	1	PRDM16	33.96
cg12638435	chr8	22014692	0.004562	0.2644	0.986	1	LGI3	3.88
cg23427819	chr2	124440888	0.03535	2.049	0.986	1		68.53
cg09877136	chr14	54955533	0.0056	0.3246	0.986	1	GMFB	4.84
cg21444693	chr19	58446787	-0.004805	0.2786	0.986	1	ZNF418	4.46
cg13663912	chr9	110044872	-0.007656	0.4439	0.986	1	RAD23B	8.19
cg04482957	chr7	150129357	0.009695	0.562	0.986	1	LINC00996	92.08
cg12506664	chr5	169933051	0.033	1.913	0.986	1	KCNIP1	66.59
cg06151165	chr20	25062254	-0.03952	2.291	0.986	1	VSX1	17.81
cg23037765	chr7	134013030	-0.02223	1.289	0.986	1		64.12
cg18629060	chr5	171535052	0.0376	2.181	0.986	1	STK10	43.07
cg11370396	chr4	71589478	-0.01678	0.9735	0.986	1	RUFY3	83.89
cg01263631	chr16	88485471	-0.02568	1.49	0.986	1		25.03
cg06406598	chrX	23799803	0.06533	3.791	0.986	1	SAT1	32.87
cg02238504	chr16	49861375	-0.01741	1.01	0.986	1	ZNF423	81.32
cg13550921	chr12	2157434	0.03215	1.866	0.986	1	CACNA1C-IT2	53.88
cg00032805	chr4	165304473	0.01677	0.9734	0.986	1	MARCH1	6.18
cg00423598	chr7	156296491	-0.03132	1.818	0.986	1		79.85
cg02410307	chr6	38201389	0.005909	0.343	0.986	1	BTBD9	92.69
cg13950829	chr10	11060652	-0.0183	1.062	0.986	1	CUGBP2	4.93
cg12862820	chr7	83817398	0.02405	1.396	0.986	1	SEMA3A	45.76
cg16889839	chr12	132547279	-0.002713	0.1575	0.986	1	EP400	98.14
cg19041741	chr4	10117591	0.004258	0.2472	0.986	1	WDR1	3.67
cg00737992	chr20	55098859	-0.01902	1.105	0.986	1	GCNT7	70.46
cg21027124	chr4	144831061	-0.02934	1.704	0.986	1		57.22
cg25486386	chr2	133014663	-0.02335	1.356	0.986	1	NCRNA00164	41.72
cg27302245	chr18	60399520	0.004762	0.2767	0.986	1	PHLPP1	94.93
cg24901593	chr16	67434906	-0.01136	0.6601	0.986	1	ZDHHC1	91.71
cg04659439	chr16	2549625	-0.01019	0.592	0.986	1	TBC1D24	92.01
cg13440206	chr9	133736192	-0.02816	1.637	0.986	1	ABL1	23.47
cg02073492	chr6	14874959	0.004552	0.2646	0.986	1		94.75
ch.3.2480551F	chr3	126188702	0.02909	1.691	0.986	1	ZXDC	56.06
cg26871830	chr6	160853231	0.03672	2.135	0.986	1	SLC22A3	48.08
cg27548075	chrX	51638041	0.0411	2.39	0.986	1	MAGED1	47.54
cg15111756	chr16	80212659	-0.03659	2.128	0.986	1	LOC102724084	60.58
cg07064315	chr18	33644865	-0.0103	0.5989	0.986	1	RPRD1A	90.1
cg06915270	chr1	183891360	-0.006543	0.3805	0.986	1	RGL1	94.53
cg18601441	chr21	38923464	0.02408	1.4	0.986	1		75.09
cg01010979	chr9	131842756	-0.009921	0.5771	0.986	1	DOLPP1	8.56
cg11299190	chr6	157154499	0.006333	0.3684	0.986	1	ARID1B	93.71
cg13834460	chr10	81142200	-0.01698	0.9882	0.986	1	ZCCHC24	83.41
cg16562603	chr7	32529678	-0.006779	0.3945	0.986	1	LSM5	3.97
cg00422474	chr8	67261068	0.02905	1.69	0.986	1		38.57
cg05727149	chr16	75375801	-0.01359	0.7907	0.986	1	CFDP1	85.78
cg02511156	chr12	72666264	-0.02677	1.558	0.986	1	LOC283392	4.93
cg05988143	chr3	197488528	0.004812	0.2801	0.986	1	FYTTD1	94.74
cg26644059	chr19	6464206	0.005341	0.311	0.986	1	CRB3	2.14
cg21995024	chr11	17788275	-0.03133	1.825	0.986	1	KCNC1	72.6
cg04571984	chr1	39993486	-0.007534	0.4388	0.986	1	BMP8A	91.46
cg13467292	chr9	129264616	-0.009252	0.5389	0.986	1	FAM125B	93.85
cg14309916	chr7	3723660	-0.00673	0.3921	0.986	1	SDK1	92.73
cg14520650	chr8	140613442	0.03502	2.04	0.986	1	KCNK9	54.1
cg19989371	chr16	67335686	0.01195	0.6964	0.986	1	KCTD19	90.28
cg05039202	chr2	80295043	0.03469	2.021	0.986	1	CTNNA2	50.93
cg04342483	chr1	7259290	-0.03481	2.029	0.986	1	CAMTA1	30.33
cg03352158	chr4	99701446	0.02307	1.344	0.986	1		82.45
cg15129823	chr18	74961454	-0.03899	2.272	0.986	1	GALR1	14.26
cg21314496	chr1	113615715	0.005681	0.3311	0.986	1	LRIG2	4.84
cg08376051	chr19	5723451	0.01708	0.9953	0.986	1	TMEM146	80.89
cg00374078	chr16	87351569	-0.007271	0.4238	0.986	1		3.68
cg09433665	chr17	57408935	-0.00265	0.1545	0.986	1	YPEL2	1.89
cg18362986	chr6	72244099	0.01235	0.7204	0.986	1		89.02
cg18895867	chr10	12824648	0.0123	0.7172	0.986	1	CAMK1D	9.82
cg27187669	chr1	16058427	-0.002897	0.169	0.986	1	PLEKHM2	98.03
cg02097588	chr2	10830232	-0.001734	0.1011	0.986	1	NOL10	1.35
cg20318096	chr1	31846110	-0.007782	0.454	0.986	1	FABP3	6.72
cg07839071	chr6	126267697	-0.03418	1.994	0.986	1		41.15
cg02000117	chr21	46006055	0.03569	2.082	0.986	1	TSPEAR	52.16
cg17431490	chr13	113516424	-0.005265	0.3072	0.986	1	ATP11A	96.08
cg19235490	chr2	201391216	-0.009215	0.5378	0.986	1	SGOL2	7.55
cg01377006	chr8	65492727	-0.0372	2.171	0.986	1	BHLHE22	11.24
cg09632715	chr19	10850268	0.01233	0.7197	0.986	1	DNM2	90.18
cg04241652	chr1	2984830	-0.05096	2.975	0.986	1	FLJ42875	27.3
cg11788945	chr10	29780279	0.009295	0.5427	0.986	1	SVIL	89.39
cg11867671	chr19	51128350	0.07282	4.252	0.986	1	SYT3	70.94
cg13564172	chr1	116194017	0.005633	0.329	0.986	1	VANGL1	94.77
cg08311965	chr16	58059985	0.001822	0.1065	0.986	1	MMP15	1.45
cg13888886	chr20	55904640	-0.0146	0.853	0.986	1	SPO11	40.91
cg22683266	chr16	58767702	0.00187	0.1093	0.986	1	GOT2	1.4
cg19363699	chr19	11639867	-0.001823	0.1065	0.986	1	ECSIT	1.26
cg09229246	chr1	9778813	0.002414	0.1411	0.986	1	PIK3CD	98.69
cg17310423	chr6	90307965	-0.01018	0.5952	0.986	1	ANKRD6	9.64
cg12450347	chr1	231175978	-0.002015	0.1178	0.986	1	FAM89A	1.95
cg09190677	chr14	39484886	0.007999	0.4677	0.986	1		5.8
cg27199414	chr22	40901737	-0.01757	1.028	0.986	1	MKL1	51.21
cg10967572	chr2	113571986	-0.01853	1.084	0.986	1		20.51
cg24683070	chr3	184243187	-0.00307	0.1796	0.986	1		2.55
cg11473189	chr11	117063304	-0.003013	0.1763	0.986	1	SIDT2	98.32
cg19193384	chr17	30244184	0.02678	1.567	0.986	1		20.98
cg21577406	chr6	87649719	0.00924	0.5406	0.986	1	HTR1E	91.38
cg25488168	chr3	73437347	-0.01049	0.6139	0.986	1	PDZRN3	92.25
cg17242729	chr6	109873072	0.05456	3.193	0.986	1	AK9	54.75
cg19484260	chr19	39195635	0.009092	0.5322	0.986	1	ACTN4	91.77
cg02339257	chrX	21950664	-0.02757	1.614	0.986	1		73.2
cg23087635	chr10	134581856	-0.01257	0.7359	0.986	1	INPP5A	60.9
cg05782974	chr15	100518263	-0.02554	1.496	0.986	1	ADAMTS17	63.44
cg27588515	chr5	115167455	0.01223	0.7163	0.986	1	ATG12	89.32
cg20165917	chr1	221328522	-0.01897	1.111	0.986	1		65.17
cg15153026	chr7	143058944	0.003183	0.1864	0.986	1	FAM131B	2.59
cg06147362	chr13	44873357	-0.006576	0.3851	0.986	1		94.73
cg08462274	chr17	79817079	-0.01873	1.097	0.986	1	P4HB	22.01
cg03596076	chr11	62607277	-0.004915	0.2879	0.986	1	WDR74	3.09
cg02514143	chr5	958299	-0.0907	5.314	0.986	1		69.42
cg00243547	chr10	28822073	-0.003032	0.1776	0.986	1	WAC	3.68
cg27582173	chr6	38120063	-0.002647	0.1551	0.986	1	ZFAND3	98.37
cg18556030	chr3	78904342	-0.00732	0.429	0.986	1	ROBO1	93.75
cg03216867	chr4	8275039	-0.01802	1.056	0.986	1	HTRA3	58.22
cg01371477	chr1	150207822	-0.008627	0.5057	0.986	1	ANP32E	6.47
cg18717447	chrX	133930346	-0.0115	0.6741	0.986	1	FAM122B	7.97
cg27510707	chr7	44786684	-0.01725	1.011	0.986	1	ZMIZ2	68.92
cg17277821	chr12	123942602	-0.0185	1.084	0.986	1	SNRNP35	3.55
cg13990065	chr11	73468824	0.0146	0.8561	0.986	1	RAB6A	88.2
cg21664256	chr18	76782376	-0.0345	2.023	0.986	1		40.62
cg10423455	chr2	151344305	0.002544	0.1492	0.986	1	RND3	1.94
cg12575554	chr10	61089785	0.005186	0.3041	0.986	1	FAM13C	93.8
cg23710611	chr1	58098908	0.03063	1.796	0.986	1	DAB1	48.24
cg04131405	chr17	48051691	0.008321	0.488	0.986	1	DLX4	91.6
cg05335671	chr10	79967113	-0.02741	1.607	0.986	1		28.61
cg08846852	chr3	49314814	-0.03709	2.176	0.986	1	USP4	52.46
cg01168347	chr7	28961931	-0.01178	0.6909	0.986	1		13.77
cg08847243	chrX	119253928	-0.036	2.112	0.986	1	LINC01402	79.97
cg24000108	chr4	56376331	-0.006362	0.3733	0.986	1	CLOCK	92.22
cg08430292	chr6	98427041	0.01361	0.7986	0.986	1		16.27
cg04497709	chr9	138478049	-0.0128	0.751	0.986	1	LINC01502	26.37
cg21971799	chr11	60932010	-0.02345	1.376	0.986	1		37.12
cg06523618	chr2	218464166	0.01736	1.019	0.986	1	DIRC3	26.09
cg16513079	chr6	30024875	-0.006921	0.4063	0.986	1	NCRNA00171	91.77
cg20399769	chr6	32708543	0.05393	3.166	0.986	1	HLA-DQA2	82.82
cg03054519	chr8	97361462	-0.05837	3.427	0.986	1		62.06
cg20461999	chr17	61819335	0.00203	0.1192	0.986	1	STRADA	1.84
cg13884286	chr7	127677266	-0.01083	0.6359	0.986	1	SND1	87.68
cg12177094	chr2	85804646	-0.003843	0.2257	0.986	1	VAMP8	3.83
cg01957881	chr5	176530844	-0.02669	1.568	0.986	1		67.17
cg15804598	chr17	43224418	0.01143	0.6713	0.986	1	HEXIM1	23.8
cg21078002	chr3	137893432	0.001831	0.1075	0.986	1	DBR1	1.56
cg05038209	chr16	87426147	0.002194	0.1289	0.986	1	MAP1LC3B	1.68
cg11540932	chr8	97631939	-0.02788	1.638	0.986	1		66.77
cg14648368	chr7	138794519	0.004336	0.2547	0.986	1	ZC3HAV1	3.41
cg24868768	chr14	60406842	-0.01575	0.9256	0.986	1	LRRC9	10.06
cg08845659	chr2	55727415	-0.02419	1.421	0.986	1		68.91
cg18743140	chr2	28680017	-0.006988	0.4106	0.986	1		93.35
cg08724891	chr2	219826145	-0.07623	4.481	0.986	1	CDK5R2	58.67
cg06664995	chr3	37710151	-0.02073	1.219	0.986	1	ITGA9	57.67
cg04005519	chr2	217166647	-0.01049	0.6166	0.986	1	MARCH4	89.43
cg20413454	chr1	53163625	-0.004195	0.2466	0.986	1	C1orf163	3.12
cg10544026	chr3	53829973	0.01367	0.8042	0.986	1	CACNA1D	88.39
cg18956540	chr17	37886855	-0.002465	0.145	0.986	1	C17orf37	2.5
cg10433052	chr1	26795536	-0.01436	0.8445	0.986	1	DHDDS	70.4
cg15162000	chr6	77265160	0.04252	2.502	0.986	1		39.44
cg02657889	chr7	131318862	-0.0161	0.9476	0.986	1		85.82
cg15296141	chr5	130782948	-0.00585	0.3443	0.986	1	RAPGEF6	93.76
cg05247870	chr3	178154871	0.01282	0.7544	0.986	1	LINC01014	81.42
cg27415006	chr7	75368387	0.00417	0.2454	0.987	1	HIP1	3.33
cg06391536	chr19	47909941	-0.01955	1.15	0.987	1	MEIS3	20.54
cg11060573	chr12	44200304	0.008257	0.486	0.987	1	TWF1	7.99
cg20298227	chr19	41140290	-0.0105	0.6183	0.987	1		14.61
cg18793548	chr15	66796635	-0.003975	0.234	0.987	1	RPL4	2.67
cg23075244	chr19	12296604	-0.006107	0.3595	0.987	1	ZNF136	93.74
cg08875180	chr17	21454528	-0.006984	0.4112	0.987	1	C17orf51	4.33
cg23803006	chr14	31494290	0.006288	0.3703	0.987	1	AP4S1	5.51
cg27576982	chr12	103308778	0.04324	2.546	0.987	1	PAH	36.16
cg00156497	chr6	133663589	0.06847	4.032	0.987	1	EYA4	47.56
cg16379999	chr14	81976516	0.02943	1.733	0.987	1	SEL1L	40.25
cg06377473	chr10	116528363	-0.0024	0.1414	0.987	1		1.98
cg25378181	chr17	79391490	-0.01451	0.855	0.987	1	BAHCC1	18.67
cg21976560	chr3	9404506	0.00777	0.4578	0.987	1	THUMPD3	6.95
cg09037630	chr6	31528239	-0.02558	1.508	0.987	1		71.21
cg14283022	chr5	74778669	0.05782	3.407	0.987	1	COL4A3BP	89.09
cg09553673	chr3	50606806	-0.006072	0.3578	0.987	1	HEMK1	4.2
cg04665647	chr12	133351397	0.008955	0.5277	0.987	1	GOLGA3	91.36
cg00097020	chr13	64386020	-0.08235	4.853	0.987	1		35.1
cg26834542	chr5	122303413	-0.006948	0.4095	0.987	1	SNX24	94.47
cg07317608	chr15	43398826	0.03343	1.971	0.987	1	UBR1	46.2
cg04385473	chr3	57386494	-0.007444	0.4388	0.987	1	DNAH12	89.58
cg12978227	chr7	106508672	-0.08811	5.195	0.987	1	PIK3CG	45.5
cg14428142	chr1	37927628	0.01181	0.6964	0.987	1	LINC01137	91.3
cg15387987	chr7	150773462	-0.007812	0.4606	0.987	1	SLC4A2	90.56
cg11164182	chr11	131529888	-0.02816	1.66	0.987	1	NTM	87.16
cg17874034	chr8	8611040	-0.01015	0.5985	0.987	1		91.61
cg27062284	chr1	192778258	0.004158	0.2453	0.987	1	RGS2	3.94
cg24516261	chr2	30960323	0.03765	2.221	0.987	1	CAPN13	47.91
cg21231739	chr4	1642635	-0.01198	0.7069	0.987	1	FAM53A	34.2
cg12758129	chr1	171751951	0.008744	0.5159	0.987	1	METTL13	93.04
cg17735332	chr2	238521502	0.01039	0.6131	0.987	1		91.82
cg11341028	chr11	47601881	-0.01367	0.8067	0.987	1	KBTBD4	81.84
cg14267013	chr6	164039626	0.02385	1.407	0.987	1		84.03
cg13627968	chr3	129315176	-0.02128	1.256	0.987	1	PLXND1	71.86
cg02545192	chr5	1294729	-0.008055	0.4754	0.987	1	TERT	8.53
cg26458775	chr17	38167380	-0.01845	1.089	0.987	1		91.83
cg23181870	chr6	30654845	-0.00583	0.3443	0.987	1	KIAA1949	5.74
cg27090679	chr1	6420963	-0.01042	0.6156	0.987	1	ACOT7	86.68
cg13961527	chr10	15255055	-0.03767	2.225	0.987	1	FAM171A1	67.51
cg12284235	chr10	1248818	-0.01375	0.8121	0.987	1	ADARB2	94.53
cg10894205	chr17	928747	0.08757	5.173	0.987	1	ABR	72.23
cg23210109	chr4	3250690	0.003828	0.2261	0.987	1	C4orf44	97.76
cg18590998	chr7	151183252	-0.005663	0.3346	0.987	1	RHEB	94.14
cg22070116	chr9	12695565	-0.03468	2.049	0.987	1	TYRP1	49.77
cg20993554	chr8	141649703	0.008795	0.5197	0.987	1		91.86
cg16142906	chr22	32750777	-0.02696	1.593	0.987	1	RFPL3	96.55
cg13103606	chr4	152351399	0.02436	1.44	0.987	1	FAM160A1	27.41
cg18760729	chr1	93646329	-0.002323	0.1373	0.987	1	CCDC18	1.65
cg06972217	chr17	1359781	-0.002597	0.1535	0.987	1	CRK	2.02
cg05160272	chr14	105342430	0.006141	0.3629	0.987	1	KIAA0284	93.22
cg24869601	chr6	10414350	0.003024	0.1787	0.987	1	TFAP2A	1.51
cg00615460	chr2	7548069	-0.03973	2.349	0.987	1		60.88
cg20734643	chr3	49038878	0.01519	0.898	0.987	1	P4HTM	75.19
cg11628403	chr7	43688455	0.01998	1.181	0.987	1	COA1	78.97
cg20193910	chr3	179501588	0.01039	0.6142	0.987	1	USP13	86.05
cg08541862	chr1	43829524	-0.01106	0.6542	0.987	1	ELOVL1	80.6
cg07937566	chr9	2817695	0.01001	0.5922	0.987	1	KIAA0020	91.34
cg06542681	chr16	70733437	-0.007083	0.419	0.987	1	VAC14	94.19
cg21773665	chr2	242027464	-0.00538	0.3182	0.987	1	MTERFD2	97.02
cg24175580	chr19	36024217	0.04843	2.866	0.987	1	GAPDHS	27.01
cg04384431	chr11	93141785	0.02649	1.567	0.987	1	CCDC67	85.66
cg21460828	chr2	235405243	0.003083	0.1825	0.987	1	ARL4C	2.13
cg25376409	chr17	78973288	-0.007785	0.4607	0.987	1	CHMP6	91.94
cg06384145	chr9	130860807	0.009407	0.5567	0.987	1	SLC25A25	4.38
cg06516470	chr7	128810846	-0.005291	0.3131	0.987	1		95.48
cg16758662	chr14	60337814	0.007912	0.4683	0.987	1	RTN1	4.29
cg26219797	chr6	111279687	-0.004891	0.2895	0.987	1	GTF3C6	3.94
cg21847195	chr1	203804729	0.005335	0.3158	0.987	1	ZC3H11A	94.78
cg24211934	chr4	35935735	0.01397	0.8273	0.987	1		14.05
cg12086046	chr17	5389958	-0.005672	0.3359	0.987	1	MIS12	5.23
cg05617469	chr13	100624281	0.03031	1.795	0.987	1	ZIC5	26.09
cg27206926	chr5	153825421	-0.006518	0.3862	0.987	1	SAP30L	4.92
cg06419732	chr1	205498530	0.06041	3.58	0.987	1	CDK18	55.89
cg27026673	chr2	39664343	0.003105	0.184	0.987	1	MAP4K3	2.66
cg15801640	chr1	114347991	0.009403	0.5573	0.987	1	RSBN1	89.08
cg06338708	chr4	115843933	0.05391	3.195	0.987	1	NDST4	64.61
cg07406223	chr2	201852144	-0.007763	0.4602	0.987	1	FAM126B	92.94
cg21494367	chr2	46612724	-0.02266	1.343	0.987	1	EPAS1	54.22
cg04229491	chr16	29292643	0.05128	3.04	0.987	1		52.64
cg13887021	chr9	91537165	0.03195	1.895	0.987	1		23.66
cg06679143	chr4	77871370	-0.002394	0.142	0.987	1	SEPT11	1.9
cg26092471	chr5	174150712	0.00458	0.2717	0.987	1	MSX2	4.66
cg13486805	chr19	39738664	-0.02443	1.449	0.987	1		62.87
cg03338527	chr7	133352892	-0.005661	0.3359	0.987	1	EXOC4	93.03
cg25484373	chr5	10250304	0.002992	0.1775	0.987	1	FAM173B	2.22
cg21940255	chr8	58803620	0.03884	2.305	0.987	1		52.52
cg25020933	chr11	368900	0.01743	1.035	0.987	1	B4GALNT4	14.66
cg08372619	chr8	109799518	-0.004208	0.2497	0.987	1	TMEM74	3.35
cg10185853	chr2	241581630	0.0206	1.222	0.987	1		70.41
cg06199563	chr10	18940732	0.003234	0.192	0.987	1	NSUN6	2.53
cg13442016	chr10	104196339	-0.006677	0.3965	0.987	1	MIR146B	90.26
cg14760951	chr16	49891629	0.005707	0.3389	0.987	1		3.6
cg05982686	chr17	59564954	0.01681	0.9981	0.987	1		68.92
cg15927720	chr5	168728149	-0.01459	0.8664	0.987	1	SLIT3	1.81
cg00809005	chr2	154996667	0.05551	3.297	0.987	1	GALNT13	50.52
cg02934884	chr2	236840562	0.00621	0.3689	0.987	1	AGAP1	94.51
cg14013207	chr5	56471598	-0.01034	0.6144	0.987	1	GPBP1	6.18
cg23292266	chr19	11285128	0.009983	0.5931	0.987	1	KANK2	88.98
cg09863718	chr3	159526450	0.01113	0.6617	0.987	1	IQCJ-SCHIP1	89.58
cg16707807	chr6	74020046	0.003347	0.1989	0.987	1	KHDC1	1.43
cg03337528	chr1	156024687	0.00529	0.3144	0.987	1	LAMTOR2	3.63
cg00204735	chr1	205905138	0.01279	0.7605	0.987	1	SLC26A9	64.15
cg04309911	chr6	30418647	0.01621	0.9637	0.987	1		8.05
cg21422909	chr1	27995811	-0.009242	0.5494	0.987	1	IFI6	6.23
cg05705189	chr8	20797482	-0.03201	1.903	0.987	1		78.9
cg09487611	chr12	5019311	0.02613	1.554	0.987	1	KCNA1	13.9
cg17543123	chr19	30155994	-0.008922	0.5307	0.987	1	PLEKHF1	6.58
cg24250669	chr11	133402589	-0.02486	1.479	0.987	1	OPCML	38.95
cg19576739	chr3	25706456	0.004152	0.247	0.987	1	TOP2B	3.77
cg05504125	chr7	89783680	0.002466	0.1467	0.987	1	STEAP1	2.06
cg02513485	chr2	54682387	-0.01135	0.6751	0.987	1	SPTBN1	9.48
cg15040862	chr2	202006481	0.005111	0.3041	0.987	1	CFLAR	94.56
cg07751757	chr3	132756669	-0.01649	0.9812	0.987	1	TMEM108	17.43
cg25802093	chr10	22634038	0.03366	2.003	0.987	1	SPAG6	29.57
cg24187177	chr20	52765879	0.02056	1.223	0.987	1		47.55
cg08860612	chr15	79084223	0.0258	1.535	0.987	1	ADAMTS7	77.94
cg03168902	chr20	33833970	-0.009227	0.5492	0.987	1	MMP24	91.7
cg18382690	chr21	43689616	-0.03149	1.875	0.987	1	ABCG1	54.27
cg12813501	chr19	7816482	-0.03209	1.911	0.987	1		66.66
ch.3.946759R	chr3	45979073	0.01064	0.6337	0.987	1	FYCO1	9.52
cg09923314	chr9	97021919	-0.003223	0.192	0.987	1	ZNF169	2.33
cg07589374	chr5	54336591	0.02325	1.385	0.987	1		71.16
cg24328111	chr19	7987012	-0.01198	0.7137	0.987	1	SNAPC2	89.14
cg11745208	chr19	17628522	-0.006745	0.4018	0.987	1	PGLS	93.73
cg00758701	chr13	49879718	0.005285	0.3148	0.987	1		95.15
cg19102209	chr10	104350213	-0.007064	0.4209	0.987	1	SUFU	92.97
cg04990056	chr1	28099876	0.002709	0.1614	0.987	1	STX12	2.2
cg14827929	chr4	187002617	-0.01886	1.124	0.987	1	TLR3	79.05
cg20596273	chr14	61788810	-0.001852	0.1104	0.987	1	PRKCH	1.42
cg06797661	chr2	48338981	-0.008648	0.5155	0.987	1		4.32
cg24108508	chr1	179016233	0.008599	0.5127	0.987	1	FAM20B	92.28
cg14339116	chr9	77062053	0.04561	2.719	0.987	1		44.79
cg18088092	chr2	88471173	-0.01352	0.8063	0.987	1	THNSL2	91.85
cg07447769	chr13	24723265	-0.02582	1.54	0.987	1		24.59
cg12727795	chr5	149535695	0.02101	1.253	0.987	1	PDGFRB	58.79
cg16989484	chr12	38938674	0.03403	2.03	0.987	1		32.02
cg21544935	chr12	131603730	0.03886	2.318	0.987	1	ADGRD1	80.13
cg20280258	chr13	78569460	0.01735	1.035	0.987	1		70.7
cg08710739	chr12	111470672	0.03499	2.087	0.987	1	CUX2	65.91
cg18725867	chr5	37834958	0.05083	3.032	0.987	1	GDNF	24.93
cg15324077	chr1	150241631	-0.003769	0.2249	0.987	1	APH1A	2.9
cg04314711	chr7	4848934	-0.03569	2.129	0.987	1	RADIL	55.45
cg03131366	chr12	2041707	0.02857	1.705	0.987	1		39
cg04935522	chr1	53712544	0.005281	0.3151	0.987	1	LRP8	95.65
cg22052955	chr12	53625898	0.005858	0.3496	0.987	1	RARG	5.39
cg04219480	chr11	905023	-0.006772	0.4042	0.987	1	CHID1	94.08
cg05209996	chr11	76033054	-0.04848	2.894	0.987	1		39.08
cg18595011	chr3	52719575	0.001678	0.1002	0.987	1	GNL3	1.11
cg25024717	chr12	54324583	-0.05155	3.078	0.987	1		35
cg01568243	chr9	125795761	0.01533	0.9154	0.987	1	GPR21	72.35
cg01176776	chr17	15210411	-0.005272	0.3148	0.987	1	TEKT3	94.46
cg18506678	chr6	85482785	0.05165	3.084	0.987	1		25.35
cg20247893	chr3	31789975	-0.007611	0.4545	0.987	1	OSBPL10	93.26
cg25430154	chr14	95662065	-0.005927	0.3539	0.987	1	CLMN	94.8
cg07994184	chr15	41814345	-0.005951	0.3554	0.987	1	RPAP1	94.79
cg22487204	chr1	156435421	-0.01501	0.8966	0.987	1	MEF2D	59.84
cg05533615	chr21	46291868	-0.01239	0.7398	0.987	1	PTTG1IP	13.42
cg06514200	chr1	26325870	0.01646	0.9834	0.987	1	PAFAH2	73.66
cg26833768	chr11	28112183	-0.006421	0.3836	0.987	1	KIF18A	92.05
cg12618830	chr11	108583796	-0.009507	0.568	0.987	1	DDX10	90.99
cg08334606	chr6	9611207	0.01743	1.042	0.987	1		81.3
cg10726559	chr14	101349284	-0.04562	2.726	0.987	1	MIR127	50.07
cg20640698	chr12	12509940	0.002069	0.1236	0.987	1	LOH12CR1	2.12
cg24396358	chr6	32977400	0.009611	0.5743	0.987	1	HLA-DOA	6.37
cg25192419	chr8	25042348	0.001976	0.1181	0.987	1	DOCK5	1.71
cg00922603	chr11	62649160	0.004261	0.2547	0.987	1	SLC3A2	3.36
cg15594444	chr1	59893192	-0.01326	0.7924	0.987	1	FGGY	27.49
cg03119618	chr19	38572401	0.003123	0.1867	0.987	1	SIPA1L3	97.47
cg03536657	chr15	69099834	0.01721	1.029	0.987	1	C15orf28	44.67
cg24686670	chr1	116665853	-0.01788	1.069	0.987	1	MAB21L3	24.62
cg14578894	chr4	87281511	-0.007865	0.4704	0.987	1	MAPK10	5.3
cg24723269	chr14	97383606	-0.02199	1.315	0.987	1		75.04
cg11807153	chr5	140098496	-0.008022	0.4799	0.987	1	VTRNA1-2	5.8
cg01909845	chr11	119535897	-0.002903	0.1737	0.987	1	PVRL1	97.8
cg08090782	chr15	84082202	-0.02335	1.397	0.987	1		38.35
cg00126320	chr8	23584644	0.007336	0.439	0.987	1		6.37
cg23142987	chr12	5349923	0.03399	2.035	0.987	1	LOC101929584	70.51
cg08402734	chr19	3982657	-0.01738	1.041	0.987	1	SNORD37	67.49
cg15234523	chr3	137070350	0.0102	0.6107	0.987	1		9.25
cg06241652	chr7	102524079	0.01536	0.9196	0.987	1	FBXL13	87.71
cg20722637	chr2	237542662	-0.0162	0.9701	0.987	1		95.43
cg26938348	chr10	121356513	0.004927	0.2951	0.987	1	TIAL1	4.84
cg26985681	chr16	15135397	0.01291	0.7732	0.987	1	NTAN1	78.88
cg04081209	chr6	42312714	-0.01632	0.9776	0.987	1	TRERF1	53.48
cg20466147	chr2	71719112	0.01491	0.8931	0.987	1	DYSF	86.19
cg14179326	chr20	62259593	0.009426	0.5648	0.987	1	GMEB2	8.89
cg21378730	chr5	102295584	0.009851	0.5905	0.987	1	PAM	89.41
cg15499467	chrX	153640020	0.02661	1.596	0.987	1	DNASE1L1	16.1
cg01884522	chr11	50227476	-0.04018	2.409	0.987	1		82.82
cg10580473	chr10	100995821	-0.002819	0.169	0.987	1	HPSE2	3.3
cg01940437	chr4	184780455	0.02693	1.615	0.987	1		77.02
cg17544686	chr15	42840888	0.002035	0.122	0.987	1	LRRC57	1.83
cg12015310	chr15	37392667	-0.004948	0.2967	0.987	1	MEIS2	2.67
cg23084580	chr11	44981697	0.01416	0.8495	0.987	1		78.39
cg02034088	chr9	116341874	-0.02152	1.291	0.987	1	RGS3	73.37
cg05545915	chr20	52226492	0.0179	1.074	0.987	1		81.79
cg04361056	chr1	153949416	-0.007463	0.4479	0.987	1	JTB	4.13
cg04771838	chr13	110993474	-0.01118	0.6711	0.987	1	COL4A2	58.36
cg10051775	chr9	17116976	-0.04385	2.632	0.987	1		49.51
cg24335092	chr3	30341246	0.01462	0.8777	0.987	1		36.97
cg10161978	chrX	7161004	0.01398	0.8395	0.987	1	STS	91.74
cg01775265	chr20	31780882	0.01181	0.7091	0.987	1	BASE	17.78
cg03173962	chr2	73090349	0.01715	1.03	0.987	1		76.13
cg04031129	chr1	43638029	0.00167	0.1003	0.987	1	WDR65	1.23
cg11675009	chr3	141006210	0.01404	0.8428	0.987	1	PXYLP1	78.76
cg20797063	chr1	26881172	-0.009838	0.5908	0.987	1	RPS6KA1	91.43
cg26140293	chr11	61310204	0.002503	0.1504	0.987	1	SYT7	98.47
cg17240239	chr22	32752751	-0.02239	1.345	0.987	1	RFPL3	75.56
cg19827712	chr2	169316491	0.005787	0.3476	0.987	1	LASS6	92.76
cg17533626	chr12	123370521	0.007971	0.4789	0.987	1	VPS37B	89.82
cg14514618	chr14	68171536	0.004611	0.277	0.987	1	RDH12	3.9
ch.12.2480290F	chr12	120471011	-0.02469	1.483	0.987	1	CCDC64	34.2
cg19877205	chr20	52824603	0.002127	0.1278	0.987	1	PFDN4	1.73
cg26157451	chr15	89547102	0.02328	1.399	0.987	1		78.76
cg05574630	chr3	155457541	-0.01354	0.8137	0.987	1		67.18
cg21112168	chr6	27256121	0.006691	0.4021	0.987	1		5.52
cg02163215	chr22	45996347	-0.02602	1.564	0.987	1	FBLN1	64.75
cg20117675	chr6	30641220	0.01529	0.9193	0.987	1	DHX16	13.46
cg03206427	chr8	129336798	0.0128	0.7701	0.987	1		16.96
cg20992180	chr11	71901864	-0.0202	1.215	0.987	1	FOLR1	69.73
cg05287372	chr3	69058876	0.02179	1.311	0.987	1	C3orf64	78.1
cg27353986	chr14	21796628	-0.005458	0.3284	0.987	1	RPGRIP1	94.12
cg15474660	chr9	132387539	0.008494	0.5111	0.987	1	NTMT1	7.77
cg19847411	chr17	34948054	0.002404	0.1446	0.987	1	DHRS11	1.51
cg07874484	chr16	1257807	0.01765	1.062	0.987	1	CACNA1H	44.74
cg04759567	chr3	12602829	-0.00481	0.2895	0.987	1	MKRN2	95.78
cg21384203	chr22	19137222	0.001633	0.09835	0.987	1	GSC2	1.12
cg07053097	chr20	62005396	-0.01718	1.034	0.987	1		32.11
cg10015619	chr9	138569035	-0.0502	3.023	0.987	1		60.96
cg12461469	chr3	149530341	0.003059	0.1842	0.987	1	RNF13	3.43
cg23939077	chrX	54466697	0.04527	2.726	0.987	1	TSR2	23.35
cg14791318	chr7	156746519	0.005826	0.3509	0.987	1	NOM1	93.79
cg09124093	chr18	59854373	0.007905	0.4762	0.987	1	PIGN	4.4
cg01584414	chr22	40426601	-0.02072	1.248	0.987	1		73.9
cg08366132	chr1	27191899	0.004158	0.2505	0.987	1		2.93
cg21015966	chr8	81787438	-0.02106	1.269	0.987	1	ZNF704	46.62
cg01061025	chr1	212209225	-0.008024	0.4835	0.987	1	INTS7	5.21
cg03718254	chr1	1601671	-0.003177	0.1914	0.987	1	CDK11B	97.94
cg20477052	chr8	19607989	-0.02331	1.405	0.987	1		58.8
cg13377955	chr5	173810598	-0.01468	0.8849	0.987	1	LINC01411	31.62
cg26075202	chr10	69645177	0.001822	0.1098	0.987	1	SIRT1	1.45
cg12039989	chr4	154140441	0.01009	0.6079	0.987	1	TRIM2	90.68
cg04106935	chr17	42923743	0.01655	0.9975	0.987	1	HIGD1B	35.35
cg22839460	chr17	72599780	-0.01821	1.097	0.987	1		32.65
cg01412042	chr7	38912823	0.02116	1.275	0.987	1	VPS41	83.15
cg06780515	chr3	159925520	0.02008	1.21	0.987	1	IL12A-AS1	81.3
cg11127164	chr5	150036581	-0.008951	0.5397	0.987	1	SYNPO	7.69
cg24471039	chr2	135809808	-0.003578	0.2158	0.987	1	RAB3GAP1	4.12
cg00731458	chr16	71463001	-0.01542	0.9301	0.987	1		19.81
cg23344412	chr5	32602844	-0.006623	0.3994	0.987	1	SUB1	92.79
cg21998339	chr12	113796846	-0.01155	0.6969	0.987	1	PLBD2	14.64
cg16172507	chr1	111308221	-0.0247	1.49	0.987	1		66.87
cg06409756	chr3	114106326	0.02273	1.371	0.987	1	ZBTB20-AS1	81.58
cg02114066	chr22	42244821	0.007951	0.4799	0.987	1	SREBF2	84.84
cg22001513	chr1	46152972	0.005649	0.3409	0.987	1	GPBP1L1	4.21
cg10359347	chr2	26534872	0.04323	2.609	0.987	1	GPR113	91.28
cg26389492	chr2	202507071	-0.007432	0.4486	0.987	1	ALS2CR4	7.48
cg19322044	chr12	111155807	-0.01048	0.6329	0.987	1		92.1
cg16361302	chr2	19561327	0.05841	3.527	0.987	1		26.37
cg14718643	chr19	22157778	-0.03681	2.223	0.987	1	ZNF208	79.29
cg24690479	chr6	10521142	-0.0278	1.679	0.987	1	GCNT2	38.18
cg20272146	chr14	91866685	-0.01473	0.8894	0.987	1	CCDC88C	88.03
cg17778955	chr10	99210596	-0.009416	0.5687	0.987	1	ZDHHC16	89.44
cg10329550	chr14	21046712	-0.006692	0.4042	0.987	1		93.4
cg02694058	chr8	19540254	0.03346	2.022	0.987	1	CSGALNACT1	54.51
cg22684897	chr6	151213191	-0.002917	0.1762	0.987	1	MTHFD1L	2.54
cg06083483	chr17	32646006	-0.01841	1.113	0.987	1	CCL8	18.04
cg24927465	chr19	6215424	-0.02212	1.336	0.987	1	MLLT1	47.64
cg03427905	chr3	64671378	-0.004275	0.2583	0.987	1	ADAMTS9	3.23
cg25355888	chr1	112162642	-0.00232	0.1402	0.987	1	RAP1A	1.46
cg14255751	chr15	65822643	-0.003131	0.1893	0.987	1	PTPLAD1	2.12
cg20800597	chr2	207629975	-0.001635	0.09885	0.987	1	FASTKD2	1.09
cg07230018	chr19	4677282	-0.009602	0.5804	0.987	1	DPP9	23.75
cg19569053	chr3	119289119	0.01417	0.8567	0.987	1		21.92
cg19385624	chr6	30640783	0.00175	0.1058	0.987	1	DHX16	1.46
cg01466825	chr6	32145793	0.01258	0.7606	0.987	1	RNF5P1	2.91
cg11430077	chr10	8099018	0.02348	1.42	0.987	1	GATA3	28.2
cg02520020	chr11	57364890	0.02067	1.251	0.987	1	SERPING1	64.97
cg11008216	chr11	77734781	0.007866	0.4761	0.987	1	KCTD14	91.39
ch.6.105025291R	chr6	104918598	-0.00773	0.4679	0.987	1		7.52
cg10410970	chr3	151986215	-0.00394	0.2385	0.987	1	MBNL1-AS1	3.88
cg13240253	chr3	71245529	-0.02036	1.232	0.987	1	FOXP1	80.19
cg19215966	chr5	81480076	-0.02053	1.243	0.987	1	ATG10	85.24
cg19664311	chr4	75023658	0.001601	0.09691	0.987	1	MTHFD2L	1.17
cg20986307	chr12	50504698	0.008041	0.487	0.987	1	GPD1	8.29
cg04955856	chr22	47022567	-0.004511	0.2732	0.987	1	GRAMD4	96.28
cg01443318	chr16	67466260	0.01886	1.143	0.987	1	HSD11B2	63.24
cg13560576	chr9	5833327	0.02511	1.521	0.987	1	ERMP1	8.84
cg19292884	chr20	572684	0.02249	1.363	0.987	1		50.11
cg19595016	chr17	2270016	-0.009514	0.5767	0.987	1	SGSM2	90.49
cg12980354	chr5	34044229	0.008416	0.5102	0.987	1	C1QTNF3	89.52
cg18955386	chr7	116562298	-0.004929	0.2988	0.987	1		94.92
cg18581709	chr8	59860381	0.01755	1.064	0.987	1	TOX	77.49
cg03773782	chr8	144764066	0.01059	0.6424	0.987	1		85.37
cg18858517	chr20	57979326	0.01435	0.8705	0.987	1		80.78
cg21933772	chr12	9844326	-0.01171	0.7102	0.987	1	CLEC2D	84.54
cg12860635	chr6	30095140	-0.05227	3.17	0.987	1		39.14
cg22622824	chr15	64187832	0.005348	0.3244	0.987	1		94.97
cg24771681	chr17	1986479	0.01724	1.046	0.987	1	SMG6	78.47
cg10930679	chr3	98047673	0.006831	0.4144	0.987	1		92.3
cg21895450	chr6	31894555	0.02522	1.53	0.987	1	C2	80.67
cg09252677	chr11	10875397	0.02745	1.666	0.987	1	ZBED5	84.51
cg27116966	chr17	76392979	-0.03347	2.031	0.987	1	PGS1	69.36
cg03372423	chr1	168876597	-0.01242	0.7539	0.987	1	LINC00970	23.07
cg25309041	chr5	131343261	0.02127	1.291	0.987	1	ACSL6	52.98
cg04360875	chr16	89219415	-0.02262	1.373	0.987	1	ACSF3	80.14
cg08660201	chr1	214362080	-0.02342	1.422	0.987	1		78.88
cg01351387	chr1	2130973	-0.005651	0.3431	0.987	1	FAAP20	4.73
cg11633025	chr2	169937224	0.01875	1.139	0.987	1	DHRS9	85.09
cg21476940	chr1	160854954	0.01823	1.107	0.987	1	ITLN1	18.72
cg09699233	chr20	30579155	-0.01509	0.9166	0.987	1	XKR7	79.16
cg01124961	chr8	28747453	0.002685	0.1631	0.987	1	INTS9	2
cg24917064	chr8	127394984	0.01266	0.7692	0.987	1		33.18
cg12315302	chr6	26189340	-0.005028	0.3055	0.987	1	HIST1H4D	5.18
cg24803730	chr19	8429439	0.002674	0.1625	0.987	1	ANGPTL4	2.15
cg21653132	chr17	35078659	-0.001865	0.1133	0.987	1		1.5
cg26513841	chr14	26537343	-0.06972	4.237	0.987	1		54.7
cg05479065	chr21	17248288	0.008441	0.513	0.987	1	USP25	93.15
cg11222065	chr6	33240468	-0.0166	1.009	0.987	1	VPS52	39.4
cg18782604	chr6	100895050	0.03666	2.228	0.987	1	SIM1	70.8
cg01020368	chr2	205070149	0.006246	0.3797	0.987	1		93.58
cg04681629	chr5	68799340	-0.006842	0.416	0.987	1	OCLN	93.33
cg12778395	chr11	68611806	-0.008419	0.512	0.987	1		9.62
cg10855190	chr1	81716915	-0.01168	0.7106	0.987	1		92.04
cg07006859	chrX	77367114	-0.01475	0.8969	0.987	1	PGK1	84.24
cg08695773	chr13	21834090	0.05932	3.608	0.987	1		60.09
cg21751950	chr2	45675400	-0.02033	1.237	0.987	1	SRBD1	82.59
cg27165954	chr14	102780478	0.003976	0.2419	0.987	1		4.97
cg01120412	chr7	124569797	0.01506	0.9163	0.987	1	POT1-AS1	4.19
cg02134155	chrX	150042643	-0.02132	1.297	0.987	1	CD99L2	70.04
cg12877532	chr7	116180662	-0.005742	0.3495	0.987	1	CAV1	93.16
cg15339605	chr7	115670795	0.009555	0.5816	0.987	1	TFEC	7.16
cg22822822	chr8	17010106	0.008017	0.4879	0.987	1		6.21
cg12560772	chr6	100368134	0.03331	2.028	0.987	1	MCHR2	32.15
cg01137141	chr2	26925287	-0.009871	0.6009	0.987	1	KCNK3	88.32
cg24425686	chr22	47100062	-0.008607	0.524	0.987	1	CERK	90.96
cg18774195	chr3	170303830	0.03683	2.242	0.987	1	SLC7A14	30.52
cg01745899	chr7	86657947	0.03937	2.397	0.987	1	KIAA1324L	63.09
cg02579477	chr1	163173262	0.01834	1.117	0.987	1	RGS5	19.77
cg10711775	chr10	43429303	-0.02241	1.365	0.987	1		62.21
cg14297198	chr12	124886472	0.01591	0.969	0.987	1	NCOR2	82.87
cg06842637	chr9	128508188	-0.01171	0.7132	0.987	1	PBX3	8.68
cg10353539	chr11	113185349	0.001732	0.1056	0.987	1	TTC12	1.21
cg22085055	chr6	27661905	-0.00231	0.1407	0.987	1		2.23
cg16220180	chr4	2789378	0.01297	0.7904	0.987	1		24.43
cg23375552	chr6	10426310	0.01175	0.7162	0.987	1		12.61
cg11624345	chr19	44278551	-0.02391	1.457	0.987	1	KCNN4	58.53
cg09335788	chr5	132203292	-0.02313	1.41	0.987	1	GDF9	55.27
cg10962623	chrX	117738019	-0.01457	0.8883	0.987	1	DOCK11	15.84
cg08706986	chr7	4040048	-0.0393	2.395	0.987	1	SDK1	51.31
cg01429879	chr3	14985584	-0.009158	0.5583	0.987	1	FGD5-AS1	92.01
cg13737973	chr3	112729117	0.00743	0.4529	0.987	1	C3orf17	90.64
cg00331559	chr12	5053219	0.03651	2.226	0.987	1		40.21
cg03746765	chr17	15288099	0.01996	1.217	0.987	1		73.38
cg08080711	chr2	24405475	-0.01229	0.7492	0.987	1	FAM228A	80.55
cg15756917	chr1	34079028	-0.01234	0.7526	0.987	1	CSMD2	15.99
cg26915785	chr14	93264116	-0.01155	0.7043	0.987	1	GOLGA5	91.69
cg23008177	chr1	155036577	-0.00904	0.5515	0.987	1	EFNA4	8.93
cg12176476	chr15	75747445	0.001716	0.1047	0.987	1	SIN3A	1.33
cg25950829	chr2	75873774	-0.005261	0.321	0.987	1	MRPL19	3.03
cg25793964	chr1	15573096	0.02067	1.261	0.987	1	FHAD1	70.54
cg10779340	chr1	22817261	0.007909	0.4827	0.987	1	ZBTB40	91.07
cg18246584	chr3	39584985	0.02555	1.559	0.987	1		69.17
cg19998819	chr2	129829458	-0.01778	1.085	0.987	1		91.74
cg22422599	chr18	22909639	-0.02634	1.608	0.987	1	ZNF521	79.58
cg26137430	chr15	63413968	0.001735	0.1059	0.987	1	LACTB	1.33
cg02837364	chr19	10873211	0.01713	1.046	0.987	1	DNM2	31.2
cg21119864	chr8	82374723	0.02426	1.481	0.987	1	FABP9	79.71
cg26972058	chr5	134369900	-0.001703	0.104	0.987	1	PITX1	1.4
cg08935841	chr1	219952602	0.03823	2.336	0.987	1		65.45
cg13901779	chr6	135506633	-0.01781	1.088	0.987	1	MYB	21.8
cg14673162	chr5	176074305	0.003923	0.2397	0.987	1	TSPAN17	2.89
cg14387545	chr9	77566841	0.001761	0.1077	0.987	1	C9orf40	1.43
cg17813457	chr5	124512309	-0.00986	0.6028	0.987	1	LOC101927421	84.75
cg14259887	chr4	80993835	-0.001816	0.111	0.987	1	ANTXR2	1.75
cg05532822	chr22	31391193	-0.02084	1.274	0.987	1		57.5
cg17144192	chr1	58861061	-0.02747	1.68	0.987	1		27.84
cg00589833	chr8	30706968	0.02786	1.704	0.987	1	TEX15	44.48
cg11406875	chr3	122283150	0.01305	0.7985	0.987	1	PARP9	10.99
cg09430957	chr19	51419804	-0.01926	1.179	0.987	1		25.4
cg09539739	chr16	48277559	0.03532	2.162	0.987	1	LONP2	44.83
cg00798308	chr14	22184982	0.03894	2.383	0.987	1		52.18
cg13654451	chr1	235267828	0.002586	0.1583	0.987	1		2.73
cg15616946	chr18	11689206	-0.002253	0.1379	0.987	1	GNAL	1.88
cg19413110	chr1	145470355	0.003379	0.2069	0.987	1	POLR3GL	2.54
cg00979064	chr13	46064135	-0.009116	0.5582	0.987	1	COG3	89.24
cg06968674	chr4	141177020	0.00671	0.4109	0.987	1	SCOC	93.62
cg25931580	chr11	34938011	0.002239	0.1371	0.987	1	PDHX	1.85
cg11861731	chr19	2721819	0.04015	2.459	0.987	1	DIRAS1	38.07
cg19210893	chr9	125589222	0.01462	0.8954	0.987	1	PDCL	76.13
cg11514698	chr7	108095912	0.007207	0.4414	0.987	1	NRCAM	6.98
cg04122568	chr5	90675774	-0.00827	0.5067	0.987	1	LOC100129716	5.75
cg05768047	chr11	1007021	-0.008661	0.5306	0.987	1	AP2A2	86.87
cg27646075	chr11	118048216	-0.01535	0.9403	0.987	1	SCN2B	91.07
cg23385388	chr11	107436500	-0.002006	0.1229	0.987	1	ALKBH8	1.52
cg08314679	chr10	102295474	-0.0117	0.7167	0.987	1	HIF1AN	3.31
cg22166121	chr13	46115791	-0.01621	0.9931	0.987	1	ERICH6B	90.93
cg12486795	chr1	162337320	0.02954	1.81	0.987	1	NOS1AP	24.74
cg10464775	chr13	113950453	-0.008939	0.5478	0.987	1	LAMP1	92.43
cg02342594	chr9	124976596	0.01512	0.927	0.987	1	LHX6	29.42
cg15704872	chr2	103239842	-0.03217	1.972	0.987	1	SLC9A2	52.57
cg22784247	chr2	162243644	0.01082	0.6636	0.987	1	PSMD14	88.3
cg24632458	chr12	53918860	-0.004476	0.2744	0.987	1	ATF7	95.23
cg08842156	chr9	116112335	0.02434	1.492	0.987	1	BSPRY	5.15
cg00487506	chr8	143692935	0.02078	1.274	0.987	1	ARC	39.63
cg00393533	chr22	26801377	-0.01804	1.106	0.987	1		82.22
cg18446907	chr2	172260817	0.007749	0.4751	0.987	1	METTL8	93
cg15929771	chr1	12466185	-0.01512	0.927	0.987	1	VPS13D	86.34
cg13023726	chr7	43144353	-0.007239	0.444	0.987	1		91.01
cg11587926	chr2	86398046	0.04494	2.757	0.987	1	IMMT	70.76
cg19853434	chr10	14286813	0.03359	2.061	0.987	1	FRMD4A	51.82
cg01447096	chr1	229546894	0.009406	0.5771	0.987	1		9.38
cg17801256	chr1	35734334	-0.002737	0.1679	0.987	1	ZMYM4	2.48
cg08926967	chr5	79647805	0.05884	3.611	0.987	1	LOC441089	85.86
cg06913044	chr7	68590293	0.02433	1.493	0.987	1		32.73
cg18642534	chr4	76439369	-0.008009	0.4916	0.987	1	RCHY1	3.63
cg27592542	chr7	151819534	-0.006161	0.3781	0.987	1		93.01
cg14079445	chr12	111493997	-0.01529	0.9388	0.987	1	CUX2	85.7
cg15621697	chr4	72166462	0.0217	1.333	0.987	1	SLC4A4	61.24
cg02100341	chr18	68116062	-0.02151	1.321	0.987	1		49.83
cg00440049	chr3	59087939	0.02455	1.507	0.987	1		66.99
cg10971346	chr1	27114745	-0.003339	0.205	0.987	1	PIGV	3.24
cg21234195	chr8	144489782	-0.004512	0.2771	0.987	1		3.83
cg19093689	chr12	49783097	-0.03862	2.373	0.987	1	SPATS2	27.48
cg20914527	chr9	123198946	0.01011	0.621	0.987	1	CDK5RAP2	91.29
cg12855275	chr8	146279898	0.01262	0.7752	0.987	1	C8orf33	89.35
cg18789069	chr1	150445767	0.004166	0.256	0.987	1	RPRD2	95.13
cg24082276	chr6	34098387	-0.02036	1.251	0.987	1	GRM4	79.11
cg06119148	chr3	129018763	0.005998	0.3687	0.987	1	C3orf37	94.2
cg26400325	chr7	1997592	-0.01351	0.8305	0.987	1	MAD1L1	85.05
cg15164871	chr12	123380523	-0.004092	0.2516	0.987	1	VPS37B	2.79
cg05532136	chrX	139755561	0.07029	4.322	0.987	1		41.64
cg06852203	chr15	37110829	-0.06027	3.706	0.987	1	CSNK1A1P	47.86
cg25200416	chr2	38870290	-0.00259	0.1593	0.987	1		97.99
cg02779164	chr18	42531099	-0.01295	0.7963	0.987	1	SETBP1	89.87
cg04007813	chr13	76378281	-0.01228	0.7552	0.987	1	LMO7	21.26
cg01957400	chr16	81477840	0.001803	0.1108	0.987	1	CMIP	1.37
cg13982442	chr20	60441072	-0.04755	2.924	0.987	1	CDH4	79.14
cg19683299	chrX	104465398	0.01729	1.063	0.987	1	IL1RAPL2	91.03
cg08122603	chr17	71503723	-0.01865	1.147	0.987	1	SDK2	79.46
cg24355643	chrX	44732741	-0.002251	0.1385	0.987	1	KDM6A	1.86
cg22154234	chr4	10579068	-0.04223	2.598	0.987	1	CLNK	64.16
cg16580499	chr18	76739559	-0.007909	0.4867	0.987	1	SALL3	5.36
cg14837130	chr1	90064332	-0.01155	0.7105	0.987	1		85.67
cg08965527	chr16	84178213	0.02644	1.628	0.987	1	HSDL1	5.21
cg08149422	chr22	21983606	0.005626	0.3463	0.987	1	YDJC	3.77
cg14613215	chr16	67926962	-0.006261	0.3854	0.987	1	PSKH1	4.45
cg15445795	chr12	31812253	0.003128	0.1926	0.987	1	C12orf72	2.17
cg20518750	chr1	247095483	0.004041	0.2489	0.987	1	AHCTF1	3.37
cg11653107	chr12	6832969	-0.003817	0.2352	0.987	1	COPS7A	2.94
cg26215415	chr14	63246581	-0.006145	0.3788	0.987	1	KCNH5	94.15
cg08634545	chr4	103719283	0.008997	0.5546	0.987	1	UBE2D3	89.58
cg03545719	chr1	17751272	-0.01405	0.8665	0.987	1	RCC2	86.45
cg17337453	chr10	44789315	-0.01982	1.222	0.987	1	C10orf142	67.03
cg12025243	chr11	78652158	0.01175	0.7247	0.987	1	ODZ4	79.68
cg26441142	chr8	128747520	-0.005242	0.3233	0.987	1	MYC	4.62
cg13295471	chr1	164681588	-0.01872	1.155	0.987	1	PBX1	73.44
cg02537408	chr5	1727404	0.02804	1.73	0.987	1		80.59
cg18043344	chr1	40838941	0.01545	0.9534	0.987	1	SMAP2	14.2
cg07628131	chr8	17658533	-0.002357	0.1454	0.987	1	MTUS1	1.61
cg16731008	chr10	112442289	-0.01837	1.134	0.987	1	RBM20	72.43
cg10734276	chr3	3168570	-0.001597	0.09854	0.987	1	TRNT1	1.24
cg00296473	chr5	85414486	-0.02616	1.614	0.987	1		15.96
cg19053479	chr10	15901893	-0.011	0.6791	0.987	1	FAM188A	8.92
cg10646076	chrX	77154874	0.01847	1.141	0.987	1	COX7B	13.65
cg10775488	chr2	241816188	0.03226	1.994	0.987	1	AGXT	77.36
cg12415237	chr5	3002548	0.06638	4.102	0.987	1		51.26
cg10530883	chr5	3596207	-0.07557	4.67	0.987	1	IRX1	47.1
cg05776458	chr1	208783429	0.04816	2.977	0.987	1		59.45
cg14952249	chr12	116777931	-0.01829	1.13	0.987	1		74.59
cg12381058	chr12	92817555	-0.006507	0.4023	0.987	1	CLLU1	91.31
cg20109233	chr12	114313136	0.00532	0.3289	0.987	1	RBM19	94.39
cg26502888	chr4	162763173	0.05388	3.332	0.987	1	FSTL5	38.87
cg04670832	chr14	55305927	0.004121	0.2549	0.987	1		95.52
cg21501064	chrX	118827889	-0.02601	1.609	0.987	1	SEPT6	66.11
cg19006008	chr19	16999768	0.01917	1.186	0.987	1	F2RL3	63.63
cg00247360	chr20	42892947	0.02481	1.535	0.987	1	GDAP1L1	48.46
cg06347454	chr7	48494519	-0.02674	1.654	0.987	1	ABCA13	29.48
cg12089094	chr3	171463962	0.02679	1.658	0.987	1	PLD1	83.34
cg15229027	chr14	64805542	0.006439	0.3985	0.987	1	ESR2	6.04
cg17168535	chr8	21777572	0.008026	0.4967	0.987	1	XPO7	7.12
cg03741931	chr11	8204883	0.05992	3.709	0.987	1		59.5
cg24768163	chr4	103655432	-0.01429	0.8844	0.987	1	MANBA	86.6
cg24825974	chr7	140369854	-0.02277	1.409	0.987	1		65.12
cg09810313	chr17	17206431	-0.006424	0.3978	0.987	1	NT5M	5.4
cg08245989	chr12	9280923	-0.02663	1.649	0.987	1		48.88
cg16909109	chr6	39692861	0.001934	0.1198	0.987	1	KIF6	1.45
cg10885089	chr3	3832888	0.008273	0.5124	0.987	1		92.32
cg13025422	chr7	55433036	-0.004511	0.2794	0.987	1	LANCL2	3.68
cg18257839	chr15	63369284	-0.00583	0.3611	0.987	1		93.18
cg00061769	chr1	155658843	0.002999	0.1858	0.987	1	YY1AP1	1.85
cg06595153	chr12	94619636	0.02625	1.627	0.987	1	PLXNC1	57.8
cg05466469	chr6	157278622	0.007901	0.4897	0.987	1	ARID1B	91.85
cg17887593	chr19	3358827	0.004437	0.2751	0.987	1	NFIC	3.69
cg03099025	chr7	141999551	-0.03102	1.923	0.987	1		44.43
cg27332026	chr18	33709893	-0.002423	0.1502	0.987	1	SLC39A6	1.82
cg08532946	chr13	73912696	-0.02318	1.437	0.987	1		38.46
cg02180766	chr20	3827347	-0.001721	0.1067	0.987	1	MAVS	1.4
cg08964756	chr8	132924803	0.01065	0.6605	0.987	1	EFR3A	87.42
cg25472614	chr3	81042167	-0.005037	0.3124	0.987	1		93.4
cg16731488	chr1	97186897	-0.005232	0.3245	0.987	1	PTBP2	4.82
cg01876812	chr1	98962898	-0.03889	2.414	0.987	1		52.88
cg14946811	chr19	17981692	0.02248	1.395	0.987	1	SLC5A5	66.03
cg07786370	chr1	22182005	0.01213	0.7527	0.987	1	HSPG2	85.36
cg13206129	chr19	45457300	-0.01008	0.6254	0.987	1	CLPTM1	91.84
cg13096242	chr6	32941034	-0.002614	0.1623	0.987	1	BRD2	1.71
cg04849386	chr10	64342383	-0.04759	2.954	0.987	1	ZNF365	62.55
cg16399751	chr2	73608838	-0.02285	1.418	0.987	1		47.67
cg04639174	chr11	36532425	0.008518	0.5289	0.987	1	TRAF6	6.78
cg22441882	chr8	20040654	-0.01745	1.084	0.987	1	SLC18A1	26.33
cg16295774	chr8	29157101	0.01831	1.137	0.987	1		79.82
cg14468280	chr20	47862976	0.009221	0.5727	0.987	1	ZNFX1	86.67
cg14466923	chr6	33150736	0.01307	0.8124	0.987	1	COL11A2	85.67
cg13006424	chr2	98377939	0.002893	0.1798	0.987	1	TMEM131	98.3
cg09754851	chr22	44700190	-0.02652	1.648	0.987	1	KIAA1644	44.98
cg06663665	chr8	15096061	0.0371	2.306	0.987	1	SGCZ	14.06
cg26730770	chr1	77858386	0.008588	0.5338	0.987	1	AK5	91.57
cg22912359	chr17	38574272	0.002507	0.1559	0.987	1	TOP2A	2.02
cg10913457	chr6	136866285	0.01825	1.134	0.987	1	MAP7	88.07
cg04128524	chr17	59628923	-0.01787	1.111	0.987	1		29.07
cg24313756	chr6	14913283	-0.01159	0.7208	0.987	1		92.65
cg21325855	chr5	126903972	-0.02163	1.345	0.987	1		36.17
cg09933273	chr5	131977510	-0.005023	0.3124	0.987	1	TH2LCRR	95.05
cg03100024	chr19	42571402	-0.0206	1.281	0.987	1	GRIK5	18.97
cg27361865	chr4	84406328	0.001776	0.1105	0.987	1	FAM175A	1.68
cg21006167	chr5	170700066	0.01418	0.8823	0.987	1	RANBP17	87.08
cg11255674	chr4	87278973	0.01942	1.208	0.987	1	MAPK10	23.05
cg03830490	chr3	45926669	-0.02298	1.43	0.987	1	CCR9	85.41
cg14807363	chr15	63366820	-0.006516	0.4057	0.987	1		92.84
cg05492805	chr8	55063013	-0.006467	0.4026	0.987	1		92.83
cg06337037	chr3	134204409	-0.004359	0.2714	0.987	1	CEP63	3.8
cg00996051	chr2	64681080	0.003574	0.2225	0.987	1	HSPC159	4.54
cg14141380	chr7	20826721	-0.01233	0.7679	0.987	1	SP8	10.25
cg12337559	chr4	3449904	-0.03414	2.126	0.987	1	HGFAC	57.32
cg21579782	chr6	40930418	0.02026	1.262	0.987	1	LOC101929555	54.43
cg06513733	chr19	1815979	0.01429	0.8903	0.987	1	REXO1	79.99
cg14411667	chr6	21837567	-0.01275	0.7944	0.987	1	CASC15	77.64
cg10588679	chr1	44496476	0.004406	0.2745	0.987	1	SLC6A9	3.74
cg12783569	chr2	168785087	-0.02476	1.543	0.987	1	LOC105616981	88.12
cg16481355	chr5	145348745	0.01851	1.153	0.987	1	SH3RF2	14.12
cg08208595	chr14	105793554	-0.01957	1.22	0.987	1	PACS2	84.84
cg15651293	chr14	94231226	0.005782	0.3604	0.987	1	PRIMA1	4.57
cg05927438	chr7	128695356	0.001966	0.1226	0.987	1	TNPO3	1.42
cg18978030	chr13	113243542	-0.01206	0.7524	0.987	1	TUBGCP3	88.12
cg25438517	chr5	77146796	0.01502	0.9365	0.987	1		86.76
cg20570330	chr1	183107432	-0.01618	1.009	0.987	1	LAMC1	85.12
cg16691955	chr3	49720755	-0.007563	0.4717	0.987	1	APEH	92.56
cg04358665	chr13	33810465	-0.01832	1.143	0.987	1	STARD13	79.46
cg20314438	chr6	126661369	0.005129	0.32	0.987	1	C6orf173	6.58
cg26159256	chr10	95137038	0.01189	0.7417	0.987	1	MYOF	88.89
cg21952077	chr20	60085275	0.04972	3.102	0.987	1	CDH4	79.24
cg18233667	chr12	23405894	-0.03476	2.169	0.987	1		82.93
cg08072082	chr7	96133991	0.01332	0.8311	0.987	1	C7orf76	86.79
cg09184477	chr7	156833196	0.01613	1.007	0.987	1		37.43
cg26860120	chr16	57762452	0.01506	0.9403	0.987	1	CCDC135	91.1
cg17422427	chr2	241507521	-0.003889	0.2428	0.987	1	RNPEPL1	2.22
cg06171787	chr11	59578490	-0.01152	0.7192	0.987	1	MRPL16	10.35
cg14698729	chr16	73517064	0.02435	1.521	0.987	1		79.58
cg18023951	chr11	74660038	0.002407	0.1503	0.987	1	XRRA1	2.3
cg20146868	chr19	48948963	-0.01866	1.166	0.987	1	GRWD1	6.42
cg05135549	chr22	17850690	-0.003348	0.2091	0.987	1		3.15
cg16907417	chr5	112398540	0.007023	0.4387	0.987	1	MCC	92.23
cg06040297	chr6	161500725	0.009262	0.5786	0.987	1	MAP3K4	92.09
cg11937362	chr2	176870733	-0.006378	0.3984	0.987	1		93.84
cg01497664	chr6	31176172	0.01283	0.8018	0.987	1		86.06
cg08031987	chr19	39232499	0.01101	0.6878	0.987	1	CAPN12	87.26
cg18117022	chr17	7514420	-0.006463	0.4039	0.987	1	FXR2	94.33
cg19756097	chr2	99797439	-0.00175	0.1094	0.987	1	MRPL30	1.23
cg21460081	chr17	46656012	-0.002477	0.1548	0.987	1	HOXB4	2.31
cg02582520	chr19	1009172	-0.01485	0.9282	0.987	1	GRIN3B	32.29
cg06297318	chr6	127667691	-0.006493	0.4058	0.987	1		91.94
cg02082588	chr3	130569372	-0.01151	0.7195	0.987	1	ATP2C1	9.35
cg00266920	chr18	55021277	-0.03046	1.904	0.987	1	ST8SIA3	15.77
cg15252420	chr21	34839544	0.008068	0.5044	0.987	1	TMEM50B	87.75
cg26383282	chr5	21461516	-0.006897	0.4313	0.987	1	LOC728411	92.95
cg01315880	chr12	124420536	0.01085	0.6782	0.987	1		88.12
cg03157149	chr10	5855170	-0.001648	0.1031	0.987	1	GDI2	1.51
cg20214317	chr2	176549498	0.01472	0.9207	0.987	1		42.67
cg21499635	chr6	79868424	-0.009194	0.5749	0.987	1		91.25
cg19062112	chr14	103059054	0.002081	0.1301	0.987	1	RCOR1	1.58
cg04955951	chr17	48239072	0.002014	0.1259	0.987	1		1.69
cg19909455	chr11	93226112	0.004088	0.2557	0.987	1	SMCO4	95.51
cg27398817	chr8	82754497	-0.007524	0.4706	0.987	1	SNX16	5.67
cg18209359	chr17	80159595	0.002339	0.1463	0.987	1	CCDC57	98.1
cg06894651	chr1	151689203	-0.01655	1.036	0.987	1	TNRC4	10.46
cg16279787	chr10	61142681	0.03213	2.01	0.987	1		46.36
cg06093253	chr10	100194230	0.01481	0.9265	0.987	1	HPS1	41.25
cg04123836	chr6	52402557	0.01618	1.012	0.987	1	TRAM2	91.68
cg00886465	chr10	90150004	-0.006748	0.4223	0.987	1	RNLS	91.28
cg10099651	chr10	75700561	-0.002686	0.1681	0.987	1		2.51
cg15922335	chr18	34070925	-0.04369	2.734	0.987	1	FHOD3	61.28
cg11724516	chr9	115653222	-0.02821	1.766	0.987	1	SLC46A2	37.78
cg16938400	chr16	17701303	0.02174	1.361	0.987	1		45.38
cg22795059	chr1	148250606	-0.01305	0.8173	0.987	1		82.67
cg22770586	chr10	29085245	0.03044	1.906	0.987	1	LINC00837	71.85
cg00450475	chr10	75118604	-0.003638	0.2279	0.987	1	TTC18	3.63
cg10523494	chr17	72528386	-0.04178	2.617	0.987	1	CD300LB	32.67
cg00702072	chr1	54761405	0.009797	0.6138	0.987	1	SSBP3	90.06
cg07721642	chr18	68130421	-0.02155	1.35	0.987	1		65.73
cg21928602	chr15	55881889	0.009883	0.6193	0.987	1	PYGO1	92.58
cg02265288	chr14	97876102	-0.01186	0.7432	0.987	1		88.21
cg13426138	chr6	31830455	0.003326	0.2084	0.987	1	NEU1	2.61
cg16741213	chr9	6592360	-0.01172	0.7344	0.987	1	GLDC	26.49
cg10469286	chr19	49867123	-0.004026	0.2524	0.987	1	TEAD2	2.88
cg08715469	chr4	44728051	0.03264	2.046	0.987	1	GNPDA2	11.8
cg21282525	chr14	104397864	-0.01847	1.158	0.987	1	TDRD9	85.93
cg08082803	chr17	5342111	0.004741	0.2972	0.987	1	C1QBP	4.24
cg25671651	chr2	203776787	0.00489	0.3066	0.987	1	ALS2CR8	2.71
cg26876787	chr20	45904957	-0.008584	0.5382	0.987	1	ZMYND8	92.61
cg01896130	chr13	112705636	0.01608	1.008	0.987	1		17.37
cg19389468	chr15	77760532	0.007308	0.4583	0.987	1	HMG20A	92.13
cg14329007	chr20	46795471	0.0299	1.875	0.987	1		64.24
cg04673961	chr8	56816860	-0.01296	0.8126	0.987	1	LYN	90.5
cg14851619	chr14	23450185	-0.003148	0.1974	0.987	1	AJUBA	2.22
cg01423563	chr3	9851850	0.02828	1.774	0.987	1	TTLL3	66.81
cg02229586	chr7	6629515	0.001898	0.1191	0.987	1	C7orf26	1.55
cg25571957	chr6	39902693	0.02149	1.348	0.987	1	MOCS1	34.32
cg12571570	chr2	145267984	0.01183	0.7425	0.987	1	ZEB2	10.37
cg23975226	chr11	106987283	0.01782	1.118	0.987	1		14.06
cg03842136	chr8	141616081	0.005415	0.3398	0.987	1	AGO2	95.91
cg25835285	chr10	105767944	-0.006148	0.3858	0.987	1	SLK	93.67
cg25029022	chr1	185126088	-0.001939	0.1217	0.987	1	C1orf25	1.59
cg14354282	chr13	111965531	0.008372	0.5254	0.987	1		89.84
cg08384328	chr15	78078251	-0.02189	1.374	0.987	1	LINGO1	78.84
cg26720382	chr7	44704771	0.009134	0.5735	0.987	1	OGDH	90.51
cg10181075	chr10	33218655	0.03021	1.897	0.987	1	ITGB1	53.21
cg21630368	chr11	85374883	-0.002228	0.1399	0.987	1	CREBZF	1.94
cg16933664	chr11	67085326	-0.002292	0.144	0.987	1	LOC100130987	2.2
cg14878917	chr1	217311209	-0.04862	3.054	0.987	1	ESRRG	52.41
cg06347493	chr12	20962411	0.04904	3.081	0.987	1	SLCO1B3	75.1
cg13807254	chr9	129619813	-0.01706	1.072	0.987	1		81.31
cg14583183	chr20	44806406	0.02735	1.718	0.987	1	CDH22	79.62
cg05540133	chr16	88984237	-0.004468	0.2807	0.987	1	CBFA2T3	96.84
cg14204211	chr10	81107088	-0.004783	0.3006	0.987	1	PPIF	4.72
cg15855360	chr10	112571038	0.007599	0.4775	0.987	1	RBM20	91.66
cg04800394	chr3	197677333	0.008939	0.5619	0.987	1	RPL35A	3.26
cg17406354	chr14	104349048	-0.01737	1.092	0.987	1		82.24
cg13995257	chr3	87055598	-0.02082	1.309	0.987	1		87.21
cg26516954	chr17	81009758	-0.003517	0.2212	0.987	1	B3GNTL1	2.76
cg18010014	chr15	98507208	0.03602	2.265	0.987	1	ARRDC4	50.51
cg15959311	chr14	77803020	0.01186	0.7458	0.987	1		83.52
cg15900797	chr4	1320674	-0.007741	0.4869	0.987	1	MAEA	91.12
cg23489137	chr2	161290449	0.01026	0.6452	0.987	1	RBMS1	9.37
cg12809539	chr3	127294689	-0.01824	1.147	0.987	1	TPRA1	94.62
cg07684623	chr12	13892796	0.004502	0.2832	0.987	1	GRIN2B	3.27
cg21504757	chr11	119213851	0.03022	1.902	0.987	1	C1QTNF5	63.39
cg00092273	chr8	124780287	0.005743	0.3614	0.987	1	FAM91A1	5.09
cg02281505	chr1	68508527	0.01614	1.016	0.987	1		30.05
cg22125457	chr1	157055554	0.02631	1.656	0.987	1		71.75
cg06926741	chr2	188289072	-0.01963	1.236	0.987	1	CALCRL	81.14
cg26299044	chr17	39021588	-0.03745	2.359	0.987	1	KRT12	80.16
cg01351601	chr5	42547402	0.02363	1.489	0.987	1	GHR	65.58
cg14503247	chr10	34090662	0.05987	3.772	0.987	1		69.11
cg12623302	chr6	28058802	-0.01833	1.155	0.987	1	ZSCAN12L1	68.87
cg22389308	chr2	42252064	0.01384	0.8726	0.987	1		81.66
cg06556905	chr7	44802162	0.03162	1.993	0.987	1	ZMIZ2	62.02
cg26963259	chr11	1299151	-0.01059	0.668	0.987	1	TOLLIP	87.47
cg25960191	chr8	30601454	-0.004037	0.2546	0.987	1	UBXN8	3.33
cg01776926	chr12	116560359	-0.01903	1.2	0.987	1	MED13L	89.19
cg14155724	chr6	27276867	-0.008672	0.547	0.987	1	POM121L2	89.7
cg27171622	chr8	100770708	0.00843	0.5318	0.987	1	VPS13B	92.89
cg22129639	chr15	43785364	0.002885	0.182	0.987	1	TP53BP1	3.28
cg18114663	chr3	10814691	-0.01952	1.232	0.987	1		29.77
cg18677330	chr6	13680301	-0.01822	1.149	0.987	1	RANBP9	79.53
cg05646865	chr1	41486908	-0.01128	0.7118	0.987	1	SLFNL1	85.61
cg16218368	chr11	2095541	-0.01403	0.885	0.987	1		79.54
cg14471778	chr12	11113068	-0.01923	1.213	0.987	1	PRH1-PRR4	77.6
cg04285418	chr2	145089952	0.002383	0.1503	0.987	1	GTDC1	2.3
cg01566393	chr21	46704721	-0.004808	0.3034	0.987	1	POFUT2	93.2
cg20607689	chr7	98000737	0.02065	1.303	0.987	1	BAIAP2L1	32.44
cg05100051	chr6	41702256	-0.002544	0.1606	0.987	1	TFEB	2.47
cg04089275	chr14	62009941	0.01725	1.089	0.987	1	PRKCH	75.11
cg15679432	chr3	149768539	-0.03988	2.518	0.987	1		22.34
cg20946504	chr4	69215786	0.001505	0.09503	0.987	1	YTHDC1	1.2
cg18158043	chr14	96890961	0.004772	0.3013	0.987	1	AK7	4.44
cg09260875	chr6	52422678	0.01836	1.16	0.987	1	TRAM2	71.83
cg15123761	chr6	166711291	0.05489	3.468	0.987	1		50.41
cg21183638	chr22	31701338	0.02431	1.537	0.987	1		54.56
cg01854420	chr3	99536702	0.002129	0.1346	0.987	1	MIR548G	1.92
cg17057138	chr3	194992095	0.003785	0.2392	0.987	1	C3orf21	3.14
cg10780318	chr6	35704149	-0.01873	1.184	0.987	1	LOC285847	14.62
cg09036860	chr19	12361643	0.01662	1.051	0.987	1		86.36
cg20675852	chr1	44087716	-0.005257	0.3325	0.987	1	PTPRF	92.73
cg06871213	chr16	10971250	-0.0131	0.8288	0.987	1	CIITA	31.27
cg10476347	chr15	64676664	-0.01	0.6328	0.987	1		91.56
cg00222736	chr10	15290984	-0.01214	0.7678	0.987	1	FAM171A1	29.07
cg02912913	chr15	27128279	0.03222	2.038	0.987	1	GABRA5	50.41
cg02299441	chr4	185748087	-0.01898	1.2	0.987	1	ACSL1	82
cg03241016	chr3	15092653	0.005105	0.323	0.987	1	MRPS25	94.44
cg07611925	chr21	35736383	-0.007289	0.4612	0.987	1	KCNE2	92.8
cg08556079	chr13	33159312	-0.01963	1.242	0.987	1	PDS5B	33.07
cg17413028	chr2	10280620	0.007991	0.5056	0.987	1	C2orf48	92.09
cg07378013	chr16	90088605	-0.01168	0.7389	0.987	1	GAS8	86.93
cg25000696	chr7	157457693	-0.02037	1.289	0.987	1	PTPRN2	27.39
cg26618587	chr5	52282481	-0.0219	1.386	0.987	1		73.63
cg02368356	chr5	14498601	-0.006331	0.4007	0.987	1	TRIO	91.91
cg26816438	chr1	45139524	0.01245	0.788	0.987	1	TMEM53	10.12
cg08983960	chr13	38923931	0.005648	0.3576	0.987	1	UFM1	3.69
cg00506247	chr5	108084930	0.007999	0.5065	0.987	1	FER	7.05
cg04237131	chr12	76461384	-0.004777	0.3025	0.987	1	NAP1L1	95.12
cg12345696	chr5	176981626	-0.001702	0.1078	0.987	1	FAM193B	1.5
cg09946623	chr16	29673933	0.01451	0.9188	0.987	1	SPN	77.55
cg16617101	chr2	162930153	-0.005165	0.3271	0.987	1	DPP4	5.94
cg03604327	chr1	93033105	0.005887	0.3729	0.987	1	EVI5	93.73
cg00895186	chr2	242423499	0.01523	0.9645	0.987	1	FARP2	42.97
cg23473907	chr6	3523483	0.01095	0.694	0.987	1		30.42
cg04520693	chr13	50425353	-0.1386	8.784	0.987	1		41.19
cg04300684	chr4	1523326	0.03448	2.185	0.987	1		29.26
cg20562821	chr12	131758671	-0.03197	2.026	0.987	1		47.69
cg22322562	chr2	50201511	0.03648	2.313	0.987	1	NRXN1	63.87
cg23377911	chr6	151377271	0.01675	1.062	0.987	1	MTHFD1L	78.53
cg13134509	chr5	59064672	-0.00563	0.3569	0.987	1	PDE4D	4.83
cg12876356	chr1	92946825	-0.04225	2.679	0.987	1	GFI1	50.61
cg00478870	chr16	12072554	0.01057	0.6707	0.987	1	SNX29	90.16
cg14985664	chr1	45081635	0.01553	0.9856	0.987	1	RNF220	59.43
cg07865344	chr18	55255811	-0.004478	0.2842	0.987	1		95.18
cg20440319	chr17	65516777	-0.01463	0.9283	0.987	1	PITPNC1	88.48
cg21769600	chr11	95522144	-0.003824	0.2427	0.987	1	CEP57	2.81
cg19671650	chr2	160087177	0.0065	0.4127	0.987	1	TANC1	92.98
cg15503597	chr3	15564744	0.007013	0.4454	0.987	1	COLQ	92.06
cg04564373	chr17	49340388	0.01455	0.9242	0.987	1	UTP18	36.36
cg17426969	chr13	28803434	0.006028	0.383	0.987	1	PAN3	91.88
cg00170839	chr4	185256362	-0.007703	0.4894	0.987	1		91.44
cg05358168	chr19	11546116	0.004565	0.2901	0.987	1	CCDC151	3.95
cg14390365	chr17	76615314	0.005366	0.341	0.988	1	LOC101928710	95.46
cg09894162	chr2	46878414	-0.005043	0.3206	0.988	1		94.71
cg00081270	chr20	13975880	-0.001699	0.108	0.988	1	MACROD2	1.43
cg06964230	chr17	8027961	0.01152	0.7328	0.988	1	HES7	10.65
cg15834121	chr2	137814271	-0.03083	1.961	0.988	1	THSD7B	65.78
cg24366429	chr17	77207424	-0.03929	2.499	0.988	1	HRNBP3	42.98
cg07371828	chr2	3187797	0.009801	0.6234	0.988	1		90.4
cg15705918	chr22	39906708	0.009086	0.5783	0.988	1	MIEF1	90.97
cg13407065	chr7	99200579	-0.01142	0.7272	0.988	1	GS1-259H13.2	85.99
cg20523100	chr2	208199328	0.02334	1.486	0.988	1		69.84
cg10305891	chr15	93325285	-0.01855	1.181	0.988	1		73.83
cg17955968	chr18	11042253	0.01063	0.6768	0.988	1	PIEZO2	17.1
cg26869888	chr1	52521046	-0.003778	0.2407	0.988	1	BTF3L4	3.34
cg05519386	chr2	45419278	0.02618	1.667	0.988	1	LINC01121	70.19
cg18359088	chr8	141199506	-0.006946	0.4425	0.988	1	TRAPPC9	91.56
cg23630954	chr1	246954130	-0.006031	0.3842	0.988	1	LOC149134	95.52
cg19404131	chr6	6692267	0.01223	0.7794	0.988	1		84.63
cg14287198	chr1	7067271	0.04425	2.82	0.988	1	CAMTA1	51.5
cg27013550	chr19	58090450	-0.00181	0.1154	0.988	1	ZNF416	1.46
cg03160740	chr3	42544400	0.008388	0.5347	0.988	1	VIPR1	11.04
cg06066137	chr8	57359200	-0.0379	2.416	0.988	1	PENK	24.52
cg11190953	chr8	6229904	0.03815	2.432	0.988	1		47.24
cg21411781	chr3	131984709	-0.007246	0.462	0.988	1		92.19
cg24161152	chr1	195732681	0.02313	1.475	0.988	1		28.17
cg27635485	chr4	177630793	0.0373	2.379	0.988	1	VEGFC	60.05
cg03136095	chr5	78908151	0.001797	0.1146	0.988	1	PAPD4	1.44
cg21507367	chr12	27446544	0.07582	4.839	0.988	1	STK38L	82.72
cg05818134	chrX	71796583	0.0261	1.665	0.988	1		73.51
cg12101577	chr5	1682087	-0.05044	3.219	0.988	1		58.22
cg11399827	chr2	228639194	0.02083	1.329	0.988	1		26.05
cg14660736	chr3	170871670	-0.01381	0.8813	0.988	1	TNIK	88.96
cg14771997	chr4	174265120	0.009312	0.5945	0.988	1		90.65
cg03324175	chr11	61124464	-0.006931	0.4426	0.988	1	CYBASC3	92.09
cg10173831	chr16	1796058	0.01607	1.026	0.988	1	MAPK8IP3	57.92
cg03469221	chr20	39383223	0.03093	1.975	0.988	1		30.72
cg05370331	chrX	77275823	-0.01784	1.139	0.988	1	ATP7A	88.72
cg00120172	chrX	77042539	-0.01331	0.8498	0.988	1	ATRX	92.8
cg03301165	chr16	19712046	-0.00969	0.6189	0.988	1	C16orf62	90.27
cg05610701	chr1	21635527	0.01889	1.207	0.988	1	ECE1	68.35
cg27505447	chr10	96522264	0.03833	2.449	0.988	1	CYP2C19	73.81
cg23831517	chr8	34182528	-0.03178	2.031	0.988	1		27.25
cg17323045	chr14	58764804	0.01051	0.6716	0.988	1	FLJ31306	5.44
cg06988099	chr16	23080572	-0.01648	1.053	0.988	1	USP31	88.19
cg24714624	chr17	1388484	0.02026	1.295	0.988	1	MYO1C	18.34
cg27060601	chr5	60571949	0.01775	1.134	0.988	1		32.17
cg18748062	chr19	3966842	0.00719	0.4597	0.988	1	DAPK3	92.85
cg18740839	chr19	35417443	0.02347	1.501	0.988	1	ZNF30	18.5
cg01912166	chr2	286265	-0.01791	1.145	0.988	1	FAM150B	75.6
cg08002991	chr8	19487436	-0.00602	0.3849	0.988	1	CSGALNACT1	94.97
cg13553509	chr3	14061431	-0.009022	0.5771	0.988	1	TPRXL	89.43
cg23015029	chr9	99216425	0.004312	0.2759	0.988	1	HABP4	95.83
cg19908534	chr15	48937958	0.005274	0.3375	0.988	1	FBN1	3.72
cg20924428	chr20	61927820	0.01052	0.673	0.988	1	COL20A1	15.92
cg07208267	chr17	54590532	-0.005356	0.3428	0.988	1		93.41
cg02162927	chr7	36488764	-0.01309	0.8377	0.988	1	ANLN	85.52
cg12203985	chr2	197583266	0.02333	1.494	0.988	1	CCDC150	75.97
cg00029647	chr3	52821391	0.008221	0.5264	0.988	1	ITIH1	91.44
cg25663823	chr15	101568217	-0.01026	0.6571	0.988	1	LRRK1	91.32
cg08160128	chr1	3158200	0.02115	1.355	0.988	1	PRDM16	48.5
cg12741639	chr22	37678728	0.02241	1.436	0.988	1	CYTH4	35.21
cg17837967	chr21	35014635	-0.00219	0.1403	0.988	1	ITSN1	1.98
cg13527218	chr2	233384601	0.01539	0.9862	0.988	1	PRSS56	85.22
cg12661206	chr7	95402267	-0.01609	1.031	0.988	1	DYNC1I1	7.06
cg08924825	chr17	60196806	0.01291	0.8276	0.988	1		82.3
cg03878061	chr2	1978207	-0.03935	2.522	0.988	1	MYT1L	43.34
cg21706535	chr22	37174758	0.03102	1.988	0.988	1		78.93
cg06800545	chr1	219503241	0.01351	0.8661	0.988	1		84.33
cg06161414	chr2	241291070	-0.01629	1.044	0.988	1		76.76
cg08383156	chr5	158327495	-0.0334	2.141	0.988	1	EBF1	50.8
cg01182585	chr7	23338735	0.006154	0.3946	0.988	1	C7orf30	3.92
cg00843264	chr21	45788885	0.01993	1.278	0.988	1	TRPM2	29.48
cg22844499	chrX	19002190	-0.01874	1.201	0.988	1	PHKA2	9.35
cg25522149	chr19	11372842	0.002109	0.1352	0.988	1	DOCK6	1.72
cg21094152	chr7	17345221	-0.02193	1.407	0.988	1	AHR	74.22
cg03904674	chr10	121587426	-0.005681	0.3645	0.988	1	INPP5F	92.37
cg05409915	chr17	45368141	-0.01977	1.268	0.988	1	ITGB3	79.41
cg06161010	chr1	112607098	-0.01143	0.7335	0.988	1		13.05
cg14786757	chr19	5588795	-0.01155	0.7414	0.988	1	SAFB2	91.14
cg12890903	chr14	24867954	0.01708	1.096	0.988	1	NYNRIN	52.58
cg10841124	chr5	433274	-0.02612	1.677	0.988	1	AHRR	18.93
cg24336808	chr12	68474606	0.01664	1.068	0.988	1		83.74
cg13734948	chr2	242120289	0.006077	0.3901	0.988	1	PPP1R7	94.78
cg09313482	chr8	120685317	0.0221	1.419	0.988	1		73.31
cg02953590	chr4	141074162	-0.003292	0.2114	0.988	1	MAML3	3.02
cg12285528	chr18	53790200	0.02116	1.359	0.988	1	LINC01539	40.25
cg04228764	chr12	53614500	0.003172	0.2037	0.988	1	RARG	2.32
cg13801291	chr8	98245237	-0.02729	1.752	0.988	1	LOC101927066	31.99
cg27538194	chr3	117648966	0.05056	3.247	0.988	1		51.84
cg02803139	chr10	106113391	-0.002931	0.1883	0.988	1	CCDC147	3.2
cg10712491	chr7	1610757	-0.01516	0.9735	0.988	1	PSMG3	12.44
cg13695383	chr7	100139917	-0.01377	0.8847	0.988	1	AGFG2	78.92
cg21160328	chr19	2867322	0.02447	1.572	0.988	1	ZNF556	42.42
cg03522403	chr20	47805138	0.01223	0.7859	0.988	1	STAU1	8.23
cg01679663	chr6	81027072	0.01623	1.043	0.988	1	BCKDHB	65.61
cg07732644	chr17	3378397	0.009898	0.6361	0.988	1	ASPA	90.59
cg07033086	chr10	63136339	0.01521	0.9777	0.988	1		87.34
cg03122669	chr12	54393442	-0.001733	0.1114	0.988	1	HOXC9	2.04
cg00589699	chr3	50267754	-0.009498	0.6106	0.988	1	GNAI2	18.36
cg00179663	chr4	92189705	-0.01837	1.181	0.988	1	FAM190A	85.09
cg19976315	chr1	197881499	0.02248	1.445	0.988	1	LHX9	9.24
cg07381778	chr15	41786692	-0.002062	0.1326	0.988	1	ITPKA	1.81
cg16227748	chr2	232186992	-0.01082	0.6955	0.988	1	ARMC9	78.72
cg13290163	chr2	3129847	-0.02494	1.604	0.988	1		54.96
cg11082691	chr13	24183666	0.0418	2.689	0.988	1	TNFRSF19	40.36
cg23553480	chr2	233925275	-0.01955	1.258	0.988	1	INPP5D	63.31
cg19364778	chr15	58157973	-0.1185	7.629	0.988	1		71.47
cg24592364	chr5	14871736	-0.003035	0.1954	0.988	1	ANKH	3.08
cg10088365	chrX	8700400	0.02187	1.408	0.988	1	KAL1	6.88
cg21287940	chr15	32933363	0.01972	1.27	0.988	1	SCG5	63.57
cg04590605	chr7	5519576	-0.005014	0.3229	0.988	1	FBXL18	93.51
cg11190890	chr17	73870956	-0.01264	0.8139	0.988	1	TRIM47	83.1
cg13393778	chr19	10342129	0.002086	0.1343	0.988	1	S1PR2	2.35
cg04918002	chr16	87423124	0.02622	1.689	0.988	1	FBXO31	59.22
cg21818533	chr1	203299859	0.008972	0.578	0.988	1		89.54
cg09814849	chr8	103137820	0.01527	0.9838	0.988	1	NCALD	86.42
cg07950795	chr14	60524715	-0.02223	1.432	0.988	1	LRRC9	76.33
cg01878157	chr4	132950266	0.03733	2.405	0.988	1		76.74
cg07593580	chr1	212760306	-0.008762	0.5647	0.988	1	ATF3	89.86
cg15920310	chr18	55297528	-0.006665	0.4295	0.988	1		4.62
cg14147740	chr1	186649717	0.008939	0.5761	0.988	1	PTGS2	4.22
cg21396537	chr20	34653573	-0.01278	0.8241	0.988	1		84.74
cg25767991	chr4	14691046	-0.0173	1.115	0.988	1	LINC00504	17.34
cg05461494	chr11	80184884	0.03869	2.494	0.988	1		59.08
cg11986708	chr1	168312034	0.004215	0.2717	0.988	1		3.4
cg09951127	chr2	91870419	-0.02891	1.864	0.988	1		57.54
cg03549412	chr20	45866394	-0.004757	0.3067	0.988	1	ZMYND8	93.98
cg07768775	chr15	49980068	0.009577	0.6175	0.988	1		89.49
cg26285502	chr15	36871420	-0.004887	0.3152	0.988	1	C15orf41	3.86
cg00156551	chr8	1780324	0.02345	1.513	0.988	1	ARHGEF10	44.02
cg12232470	chr11	118782085	-0.01069	0.6894	0.988	1	BCL9L	18.33
cg17736676	chr18	21594170	-0.002791	0.18	0.988	1	TTC39C	2.51
cg22414239	chr1	10966685	0.01457	0.9396	0.988	1		84.12
cg16394290	chr1	36788416	-0.02664	1.718	0.988	1	FAM176B	49.81
cg11225410	chr12	93966317	0.004316	0.2784	0.988	1	SOCS2	2.51
cg23881083	chr15	75152168	0.01159	0.7477	0.988	1	SCAMP2	30.22
cg27395087	chr4	104856415	0.02379	1.535	0.988	1		59.9
cg10011391	chr9	100436360	0.008476	0.547	0.988	1		91.21
cg14013756	chr12	32136502	-0.004374	0.2823	0.988	1	KIAA1551	94.55
cg00967637	chr2	74875932	0.0105	0.6774	0.988	1	C2orf65	91.89
cg14280658	chr1	23881754	0.004255	0.2746	0.988	1		3.16
cg18751231	chr3	159505040	-0.04151	2.68	0.988	1	SCHIP1	48.45
cg11577355	chr2	100722474	0.01157	0.7471	0.988	1	AFF3	63.96
cg05376869	chr17	16344368	0.00448	0.2892	0.988	1	NCRNA00188	94.99
cg10163377	chr10	99478368	0.01653	1.067	0.988	1	LOC100270710	37.07
cg04791060	chr6	31475183	-0.02049	1.323	0.988	1	MICB	47.8
cg11383981	chr3	54962380	-0.01428	0.9227	0.988	1	LRTM1	84.49
cg13752138	chr19	58264873	0.005314	0.3433	0.988	1	ZNF776	94.2
cg06863300	chr6	157827489	-0.01602	1.035	0.988	1	ZDHHC14	87.8
cg24657047	chr15	77317370	-0.009659	0.6242	0.988	1	PSTPIP1	92.32
cg02883082	chr10	130378709	0.02759	1.783	0.988	1		21.92
cg09657337	chr1	92076624	-0.04597	2.972	0.988	1		68.84
cg12964860	chr5	137514295	-0.003765	0.2434	0.988	1	BRD8	3.09
cg23572459	chr4	91049533	-0.004198	0.2714	0.988	1	FAM190A	3.55
cg06393084	chr14	87481167	-0.03633	2.349	0.988	1		83.53
cg23957792	chr8	86376630	-0.00164	0.106	0.988	1	CA3-AS1	1.56
cg01234248	chr12	26150045	0.006366	0.4116	0.988	1	RASSF8	91.71
cg18432471	chr4	8588870	-0.02757	1.783	0.988	1	GPR78	65.16
cg00002979	chr12	95929183	-0.01131	0.7318	0.988	1	USP44	88.5
cg14640281	chr3	124708475	-0.004414	0.2855	0.988	1	HEG1	95.48
cg08123676	chr1	114794712	-0.007156	0.4629	0.988	1		94.45
cg00844821	chr19	12625049	-0.01286	0.8319	0.988	1	ZNF709	87.28
cg27425719	chr7	149571146	-0.001678	0.1086	0.988	1	LOC401431	1.33
cg09375914	chr8	18846663	-0.005546	0.3589	0.988	1	PSD3	94.58
cg02634861	chr1	10757954	-0.001694	0.1096	0.988	1	CASZ1	98.57
cg25262635	chr12	29650792	-0.02848	1.843	0.988	1	OVCH1	52.54
cg17338816	chr7	2607424	-0.02563	1.659	0.988	1	IQCE	67.71
cg26937943	chr18	8800248	0.02165	1.401	0.988	1	KIAA0802	70.32
cg24548341	chr6	148604568	0.03113	2.015	0.988	1		73.39
cg11013030	chr3	158800312	-0.03026	1.958	0.988	1	IQCJ	46.35
cg01815529	chr20	17206946	0.04813	3.116	0.988	1	PCSK2	27.92
cg19108304	chr1	43397753	0.01343	0.8697	0.988	1	SLC2A1	17.28
cg23613963	chr3	15819649	0.01539	0.9968	0.988	1	ANKRD28	83.41
cg22441683	chr12	45609714	0.006347	0.411	0.988	1	ANO6	6.07
cg08563994	chr3	49823664	-0.001613	0.1045	0.988	1	IP6K1	1.28
cg02856147	chr7	145788262	-0.04075	2.64	0.988	1		28.45
cg21920827	chr1	17304822	-0.01369	0.8872	0.988	1	MFAP2	75.7
cg02399454	chr15	68919415	0.03142	2.036	0.988	1	CORO2B	91.77
cg24946941	chr7	37779122	-0.01451	0.9405	0.988	1	GPR141	86.55
cg20137425	chr7	17371266	0.03006	1.948	0.988	1	AHR	44.19
cg01228854	chr10	17052862	0.02456	1.592	0.988	1	CUBN	31.62
cg12598645	chr17	32509216	0.02429	1.575	0.988	1	LOC101927239	25.03
cg00458209	chr5	134037827	0.006913	0.4483	0.988	1	SEC24A	91.39
cg23962158	chr19	50433005	-0.004616	0.2993	0.988	1	NUP62	4.6
cg03535099	chr17	80847270	0.01907	1.237	0.988	1	TBCD	40.68
cg20756158	chr4	174103927	-0.01433	0.929	0.988	1	GALNT7	89.38
cg03034070	chr2	190044841	-0.01893	1.228	0.988	1	COL5A2	22.26
cg21249708	chr12	123601893	-0.01645	1.067	0.988	1		78.91
cg08068101	chr14	35099282	-0.001451	0.09415	0.988	1	SNX6	1.08
cg24924779	chr20	49639998	-0.001803	0.117	0.988	1	KCNG1	1.56
cg03034552	chr22	20756053	-0.01049	0.6807	0.988	1	ZNF74	70.69
cg23663635	chr2	139259399	0.002244	0.1456	0.988	1	SPOPL	2.53
cg24827212	chr17	70613422	-0.03427	2.224	0.988	1	LINC00511	50.81
cg13899576	chr1	186383008	-0.006465	0.4197	0.988	1	MIR548F1	91.59
cg26216971	chr1	89871957	-0.03071	1.994	0.988	1	GBP1P1	51.53
cg06643150	chr16	3201981	-0.01426	0.9259	0.988	1		38.48
cg24977055	chr7	50850870	0.01356	0.8806	0.988	1	GRB10	48.04
cg08411420	chr18	48351974	0.0139	0.9023	0.988	1	MRO	87.13
cg21057587	chr14	74706062	0.01968	1.278	0.988	1	VSX2	15.59
cg05697000	chr17	2299364	-0.01676	1.088	0.988	1	MNT	63.06
cg27429457	chr16	31128858	-0.002519	0.1636	0.988	1	MYST1	3.07
cg21046951	chr19	993855	0.01678	1.09	0.988	1	WDR18	41.08
cg22137641	chr14	55369761	0.001892	0.1229	0.988	1	GCH1	1.46
cg14276323	chr10	31609351	-0.001804	0.1172	0.988	1	ZEB1	1.72
cg26681889	chr12	113680495	0.02978	1.935	0.988	1	TPCN1	89.16
cg18618395	chr14	75360955	-0.01098	0.7139	0.988	1	DLST	78.97
cg26860750	chr10	98955810	-0.01857	1.207	0.988	1		15.52
cg23064627	chrX	139173571	-0.00327	0.2127	0.988	1		2.99
cg21997998	chr19	49512841	-0.0043	0.2796	0.988	1	RUVBL2	95.81
cg23582644	chr18	61557687	0.01321	0.8594	0.988	1	SERPINB2	24.97
cg19064492	chr17	20945241	-0.005843	0.38	0.988	1	USP22	4.15
cg18174222	chr1	165696598	0.003771	0.2453	0.988	1	TMCO1	95.19
cg19704709	chr14	64666508	-0.005678	0.3693	0.988	1	SYNE2	93.25
cg00032789	chr3	49377369	0.004888	0.318	0.988	1	USP4	4.13
cg06529818	chr1	32828847	0.007317	0.4761	0.988	1	LOC100128071	92.34
cg06028605	chr16	24865363	-0.03377	2.197	0.988	1	SLC5A11	23.18
cg18977081	chr16	84074704	-0.01605	1.045	0.988	1	SLC38A8	23.94
cg13665184	chr16	68057062	0.001664	0.1083	0.988	1	DUS2L	1.22
cg03736413	chr11	76071883	0.00591	0.3847	0.988	1	PRKRIR	94.84
cg24041541	chr8	77586395	-0.02618	1.704	0.988	1	LOC100192378	9.87
cg08305057	chr5	112824581	-0.01158	0.7535	0.988	1	MCC	3.6
cg25250414	chr15	75871478	-0.001931	0.1257	0.988	1	PTPN9	2.31
cg05234517	chr5	74677477	0.00841	0.5476	0.988	1	COL4A3BP	90.97
cg10931939	chr2	150518454	-0.03961	2.579	0.988	1	LOC101929231	62.13
cg03440757	chr1	220921412	-0.06412	4.175	0.988	1	MOSC2	19.01
cg27264051	chr3	133383895	0.004849	0.3157	0.988	1		93.73
cg04367699	chr1	156265749	0.007323	0.477	0.988	1	GLMP	5.55
cg11889068	chr6	28603167	0.005623	0.3662	0.988	1		4.85
cg14051556	chr17	1627862	0.002701	0.1759	0.988	1	WDR81	2.97
cg15456081	chr11	28129499	-0.004022	0.2621	0.988	1	KIF18A	3.61
cg09635784	chr12	27397065	0.00247	0.161	0.988	1	STK38L	2.75
cg07168881	chr3	62153673	0.01585	1.033	0.988	1	PTPRG	68.84
cg21628936	chr6	75475518	-0.04783	3.118	0.988	1		64.58
cg12934599	chr4	2746867	0.006879	0.4484	0.988	1	TNIP2	91.44
cg07999596	chr3	20383585	0.02195	1.431	0.988	1	LOC101927829	83.74
cg07204803	chr3	93698231	-0.006273	0.409	0.988	1	ARL13B	92.27
cg25698089	chr15	65321903	-0.00514	0.3352	0.988	1	MTFMT	4.5
cg04842039	chr11	6519419	0.01167	0.7613	0.988	1	DNHD1	82
cg20845437	chr17	71546436	0.02036	1.328	0.988	1	SDK2	69.99
cg09110402	chr20	47444998	0.001647	0.1074	0.988	1	PREX1	1.29
cg27645889	chr6	116213324	-0.02411	1.573	0.988	1		32.7
cg15383530	chr13	66440197	0.02435	1.589	0.988	1		20.92
cg23825213	chr18	77623475	0.03264	2.13	0.988	1	KCNG2	36.38
cg04419871	chr3	197409435	0.002415	0.1576	0.988	1	KIAA0226	98.04
cg10181180	chr2	48648025	-0.003014	0.1967	0.988	1		2.82
cg00366818	chr10	28287879	0.002233	0.1458	0.988	1	ARMC4	2.46
cg13674535	chr17	79361026	0.005664	0.3698	0.988	1		2.88
cg12569544	chr7	157041139	-0.007727	0.5045	0.988	1	UBE3C	92.16
cg02390561	chr12	132846284	0.06698	4.374	0.988	1	GALNT9	42.17
cg06825886	chr1	31248544	-0.02137	1.396	0.988	1		83.84
cg04899039	chr2	178197280	0.004685	0.306	0.988	1	LOC100130691	2.25
cg00888521	chr5	80256971	-0.03719	2.429	0.988	1	RASGRF2	18.03
cg11865600	chrX	106243848	-0.02298	1.501	0.988	1	MORC4	18.49
cg18017240	chr12	128365675	-0.03868	2.528	0.988	1	FLJ37505	70.73
cg12071799	chr5	50155920	-0.0155	1.013	0.988	1		84.64
cg27527626	chr12	132665291	0.04538	2.966	0.988	1		54.12
cg07934503	chrX	49639720	0.01695	1.108	0.988	1		64.49
cg21869055	chr19	51522454	0.0144	0.941	0.988	1	KLK10	15.08
cg11942930	chr22	50154174	-0.05949	3.889	0.988	1		60.17
cg22684090	chr2	148253144	0.02205	1.441	0.988	1		67.17
cg09134840	chr1	235530680	0.005615	0.3672	0.988	1	TBCE	2.86
cg05210826	chr12	56211444	0.003397	0.2222	0.988	1	ORMDL2	2.48
cg14538256	chr12	6106466	0.007193	0.4705	0.988	1	VWF	93.27
cg18121901	chr2	240135921	-0.08827	5.773	0.988	1	HDAC4	74.65
cg15097499	chr6	161523018	-0.006375	0.4169	0.988	1	MAP3K4	94.91
cg06261664	chr2	197824688	-0.01125	0.7358	0.988	1		89.28
cg21036778	chr15	84159390	0.03171	2.074	0.988	1	SH3GL3	69.94
cg15355500	chrX	133682685	0.006343	0.4149	0.988	1	LINC00629	4.07
cg08543278	chr7	1295706	0.0149	0.9747	0.988	1		35.83
cg18420143	chr17	7123125	0.001986	0.1299	0.988	1	DLG4	1.55
cg05991489	chr10	96521680	0.02318	1.517	0.988	1	CYP2C19	81.61
cg11720054	chr11	124481218	0.01461	0.9563	0.988	1	PANX3	42.66
cg25649000	chr20	41817903	-0.04268	2.794	0.988	1	PTPRT	18.84
cg09718251	chr10	1132730	0.006192	0.4054	0.988	1	WDR37	92.39
cg19473989	chr4	7912384	-0.01879	1.231	0.988	1	AFAP1	76.11
cg23358625	chr19	23945641	-0.007288	0.4774	0.988	1	RPSAP58	3.87
cg09101004	chr18	59028139	0.03128	2.05	0.988	1		41.8
cg19809575	chr16	88044501	-0.05119	3.355	0.988	1	BANP	73.7
cg02092276	chr3	130394849	0.0188	1.232	0.988	1	COL6A6	89.51
cg03696974	chr16	29888670	-0.03925	2.573	0.988	1	SEZ6L2	23.84
cg25820491	chr1	243651063	-0.02508	1.644	0.988	1	SDCCAG8	30.12
cg18824549	chr17	47807591	0.0162	1.062	0.988	1	FAM117A	64.13
cg00912035	chr19	4852062	0.007191	0.4714	0.988	1	PLIN3	91.5
cg08536805	chr3	107748222	0.02609	1.711	0.988	1		88.47
cg19183325	chr12	133066486	0.004021	0.2637	0.988	1	FBRSL1	3.83
cg24012044	chr4	38776589	-0.02454	1.609	0.988	1	TLR10	82.18
cg11232281	chr8	130560825	-0.01546	1.014	0.988	1	CCDC26	76.02
cg18658663	chr17	2595994	0.009565	0.6274	0.988	1	KIAA0664	88.16
cg16455067	chrX	103042408	0.02559	1.679	0.988	1	PLP1	29.93
cg03520903	chr16	15738315	-0.009519	0.6244	0.988	1	KIAA0430	16.78
cg05270169	chr11	27371545	-0.0201	1.319	0.988	1	CCDC34	67.37
cg00172967	chr12	56367901	0.004026	0.2643	0.988	1	RAB5B	3.4
cg19761640	chr4	3691297	-0.02361	1.55	0.988	1		39.64
cg12529671	chr12	105151359	0.006423	0.4217	0.988	1	CHST11	93.96
cg21710981	chr10	128824811	0.00972	0.6381	0.988	1	DOCK1	90.34
cg10854036	chr1	60402430	-0.02012	1.321	0.988	1		41.8
cg17774102	chr6	28829640	0.01823	1.197	0.988	1		84.69
cg24700702	chr15	85144305	0.002008	0.1318	0.988	1	ZSCAN2	1.93
cg07861564	chr12	119616618	0.002697	0.1771	0.988	1	HSPB8	2.75
cg18433473	chr5	152528120	0.00747	0.4907	0.988	1		5.78
cg14101604	chr12	6797953	-0.002675	0.1757	0.988	1	ZNF384	4.09
cg14467990	chr2	67550993	-0.03696	2.428	0.988	1		59.18
cg08963218	chr2	70667087	0.007012	0.4607	0.988	1		93.37
cg19640224	chr4	6565412	-0.00157	0.1031	0.988	1	PPP2R2C	1.44
cg22607005	chr10	4855272	-0.0142	0.9332	0.988	1		27.3
cg14999934	chr19	4362037	-0.01574	1.034	0.988	1	SH3GL1	60.56
cg26183480	chr7	155786627	-0.01137	0.7473	0.988	1		17.17
cg26156860	chr19	34287218	0.002517	0.1655	0.988	1	KCTD15	2.31
cg26015743	chr10	131812486	-0.01897	1.247	0.988	1		33.66
cg08817422	chr6	30654638	-0.001943	0.1277	0.988	1	KIAA1949	1.52
cg13276306	chr8	108344200	-0.0193	1.269	0.988	1	ANGPT1	74.65
cg12311837	chr4	164391778	0.02365	1.555	0.988	1		75
cg25484712	chr7	150828561	0.002375	0.1562	0.988	1	AGAP3	97.73
cg11062076	chr8	42458415	-0.02723	1.791	0.988	1		67.89
cg01186595	chr11	89954679	-0.01945	1.279	0.988	1	CHORDC1	73.15
cg06218044	chr6	105851256	-0.004978	0.3276	0.988	1	PREP	4.56
cg15908236	chr5	85629779	0.055	3.62	0.988	1		54.56
cg16420108	chr14	74761990	0.008381	0.5515	0.988	1	ABCD4	86.39
cg09935500	chr19	3063286	-0.04601	3.028	0.988	1	AES	49.17
cg03073487	chr4	156436121	0.02882	1.897	0.988	1		60.43
cg19817066	chr5	98224382	0.005815	0.3828	0.988	1	CHD1	94.82
cg03623111	chr16	67430099	-0.01628	1.072	0.988	1	ZDHHC1	41.29
cg10231785	chr22	46692440	0.007184	0.473	0.988	1	CN5H6.4	8.65
cg08034025	chr17	964465	-0.04143	2.728	0.988	1	ABR	64.55
cg26188290	chr14	102826882	-0.01187	0.7817	0.988	1	CINP	76.16
cg25844162	chr1	171454594	-0.001945	0.1281	0.988	1	BAT2L2	1.58
cg15041755	chr3	32416987	0.01172	0.7717	0.988	1		88.24
cg24434640	chr2	152684186	0.005462	0.3598	0.988	1	ARL5A	2.88
cg23679435	chr10	126453317	-0.008857	0.5835	0.988	1	METTL10	92.74
cg19980260	chr3	171858472	-0.00649	0.4277	0.988	1	FNDC3B	7.29
cg17217322	chr11	58938878	0.01624	1.07	0.988	1	DTX4	17.31
cg06002524	chr14	74225627	0.007428	0.4895	0.988	1	C14orf43	11.19
cg25495311	chr6	116454307	-0.005231	0.3448	0.988	1	NT5DC1	93.94
cg13638028	chr19	4495838	-0.01254	0.8262	0.988	1	HDGF2	83.12
cg07019187	chr1	111729823	-0.00667	0.4398	0.988	1	DENND2D	92.56
cg17467557	chr20	32319681	0.005209	0.3435	0.988	1	ZNF341	3.95
cg16804044	chr19	6393404	0.003661	0.2414	0.988	1	MIR6790	3.67
cg23938496	chr11	96076471	-0.004437	0.2926	0.988	1	MAML2	2.97
cg18502961	chr20	1438655	-0.01633	1.077	0.988	1	NSFL1C	92.59
cg23385898	chr2	177460852	-0.01514	0.9985	0.988	1		85.16
cg20378070	chr6	30641179	-0.006166	0.4067	0.988	1	DHX16	6.89
cg06176824	chr16	33039897	-0.03893	2.569	0.988	1		26.28
cg22427457	chr19	48059274	0.008541	0.5638	0.988	1	ZNF541	90.47
cg27548429	chr6	37570483	-0.01195	0.7888	0.988	1		88.88
cg03528325	chr1	158223921	-0.03468	2.29	0.988	1	CD1A	52.79
cg19212131	chr12	111000466	-0.004588	0.3029	0.988	1	PPTC7	93.16
cg21969116	chr6	99801200	-0.03946	2.605	0.988	1		44.28
cg13520076	chr18	14963447	-0.01109	0.7321	0.988	1	LINC01443	30.69
cg08368933	chr4	143395357	0.01872	1.236	0.988	1	INPP4B	57.88
cg22425913	chr8	144099991	-0.00201	0.1328	0.988	1	LY6E	1.91
cg26064307	chr5	167564572	0.01377	0.9092	0.988	1	TENM2	12.63
cg02420133	chr1	89829981	0.01747	1.154	0.988	1	GBP6	69.08
cg05990720	chr9	27573650	-0.003795	0.2506	0.988	1	C9orf72	2.52
cg25291037	chr2	133157885	-0.02177	1.438	0.988	1		20.94
cg20051112	chr16	2059807	-0.001749	0.1156	0.988	1	ZNF598	1.64
cg05692725	chr12	95115217	0.004903	0.324	0.988	1		93.48
cg16649771	chr17	73936726	0.00675	0.4462	0.988	1	FBF1	5.23
cg01495834	chr5	125965934	-0.01944	1.285	0.988	1	TEX43	66.6
cg24208771	chr20	49575168	0.03472	2.295	0.988	1	DPM1	5.86
cg13204509	chr17	26500010	-0.01403	0.9273	0.988	1	NLK	83.9
cg08624588	chr1	36929749	-0.005456	0.3608	0.988	1	MRPS15	3.73
cg24330485	chr2	207023983	-0.004376	0.2894	0.988	1	EEF1B2	4.07
cg13713257	chr2	136389981	-0.005587	0.3695	0.988	1	R3HDM1	94.34
cg27143749	chr2	242688348	-0.002699	0.1785	0.988	1	D2HGDH	97.56
cg22742564	chr11	28041575	-0.00494	0.3268	0.988	1		95
cg00511220	chr9	100836035	-0.006547	0.4331	0.988	1	NANS	93.08
cg26267259	chr7	157407820	0.04188	2.771	0.988	1	PTPRN2	60.42
cg05427358	chr13	78668546	0.008921	0.5902	0.988	1	RNF219-AS1	89.5
cg03266059	chr19	57922374	0.01623	1.074	0.988	1	ZNF17	4.22
cg25109431	chr7	130419057	0.002021	0.1337	0.988	1	KLF14	1.6
cg03399794	chr11	736730	0.01404	0.9294	0.988	1		6.42
cg08822314	chr2	240966254	0.03834	2.538	0.988	1	NDUFA10	54.89
cg02924425	chr18	77915548	0.01552	1.028	0.988	1	LOC100130522	80.96
cg05031011	chr16	1216327	-0.01331	0.8809	0.988	1	CACNA1H	30.83
cg21929578	chr10	28074056	0.03002	1.988	0.988	1		70.05
cg26228864	chr3	3151740	0.00698	0.4623	0.988	1	IL5RA	7.31
cg02585142	chr15	89434967	-0.02097	1.389	0.988	1	HAPLN3	73.01
cg23673509	chr18	45931825	0.01908	1.264	0.988	1		61.76
cg19969047	chr9	127527432	0.01163	0.7708	0.988	1	NR6A1	85.12
cg10795789	chr5	109765966	-0.0307	2.034	0.988	1	TMEM232	71.52
cg07635369	chr19	48216813	0.008375	0.555	0.988	1	EHD2	7.49
cg10792225	chr6	33359574	-0.00153	0.1014	0.988	1	KIFC1	1.15
cg05899064	chr11	67225897	0.003669	0.2433	0.988	1	CABP4	97.09
cg09752264	chr1	145473142	-0.00296	0.1963	0.988	1	ANKRD34A	2.38
cg16709217	chr7	107444440	0.01301	0.8625	0.988	1	SLC26A3	79.35
cg13477969	chr2	103038531	0.02013	1.335	0.988	1	IL18RAP	21.67
cg09652933	chr12	124069016	0.001639	0.1088	0.988	1	TMED2	1.31
cg12989342	chr8	4183642	0.04359	2.892	0.988	1	CSMD1	72.66
cg25008152	chr12	69561355	-0.01838	1.219	0.988	1		82.95
cg24941195	chr7	47694816	-0.00633	0.4201	0.988	1	C7orf65	93.85
cg25329573	chr12	312742	-0.07376	4.895	0.988	1	LOC101929384	43.46
cg12966801	chr19	58144833	0.005005	0.3322	0.988	1	ZNF211	4.04
cg14986699	chr2	149632705	-0.003012	0.1999	0.988	1	KIF5C	2.52
cg10568225	chr11	112151305	-0.004039	0.2681	0.988	1		2.62
cg06626599	chr1	41284135	0.02329	1.547	0.988	1	KCNQ4	33.93
cg23957390	chr1	56326921	0.008319	0.5525	0.988	1		89.44
cg05351887	chr16	3988869	-0.03271	2.172	0.988	1		34.4
cg14117481	chr2	15433270	-0.004635	0.3079	0.988	1	NBAS	95.66
cg13933692	chr5	149865429	-0.002173	0.1444	0.988	1		2.22
cg00108694	chr5	55598438	0.007478	0.4969	0.988	1		94.21
cg03085262	chr11	2974090	-0.01501	0.9973	0.988	1	NAP1L4	78.12
cg12720905	chr16	2836754	0.01372	0.9124	0.988	1	PRSS33	35.84
cg12788078	chr18	43546845	0.004558	0.3031	0.988	1	KIAA1632	4.01
cg18932809	chr6	130686826	-0.001678	0.1116	0.988	1		1.59
cg11137145	chr1	152730027	-0.02336	1.554	0.988	1	KPRP	18.87
cg24365088	chr3	10400512	-0.04693	3.121	0.988	1	ATP2B2	77.38
cg02599751	chr10	61652009	0.006887	0.4581	0.988	1	CCDC6	88.79
cg25735697	chr17	80127981	0.008296	0.5519	0.988	1	CCDC57	91.02
cg03559973	chr19	44669232	0.008217	0.5468	0.988	1	ZNF226	6.64
cg03930964	chr22	23522374	0.01802	1.199	0.988	1	BCR	13.44
cg04831044	chr3	14372049	0.00847	0.5637	0.988	1		85.29
cg10089357	chr6	32086818	0.009844	0.6552	0.988	1	ATF6B	13.02
cg02800711	chr11	17564425	-0.00587	0.3907	0.988	1	USH1C	94.5
cg09629019	chr15	81616489	-0.001773	0.118	0.988	1	STARD5	1.73
cg00353422	chr21	34863790	-0.001952	0.1299	0.988	1	DNAJC28	1.62
cg26603629	chr7	2752217	-0.006171	0.4109	0.988	1	AMZ1	90.93
cg21677831	chr2	198663058	0.02419	1.611	0.988	1		38.62
cg22649349	chr6	3848898	-0.02162	1.44	0.988	1	FAM50B	54.01
cg02695677	chr7	130673538	-0.02546	1.697	0.988	1	FLJ43663	85.24
cg16446998	chr19	51143193	0.002271	0.1514	0.988	1	SYT3	1.7
cg15554216	chr8	140920055	-0.006053	0.4035	0.988	1	TRAPPC9	94.13
cg17436506	chr12	123463405	0.004329	0.2886	0.988	1	ARL6IP4	97.14
cg14292664	chr5	74063374	0.003715	0.2478	0.988	1	GFM2	2.23
cg00273383	chr9	140082961	-0.002212	0.1475	0.988	1	SSNA1	2.59
cg09921884	chr19	1138906	0.01547	1.032	0.988	1	SBNO2	67.36
cg09282482	chrX	135138051	-0.02639	1.761	0.988	1		51.08
cg09416242	chr7	30952885	0.0159	1.061	0.988	1	AQP1	81.76
cg24036689	chr20	3475099	-0.01285	0.8571	0.988	1	ATRN	38.98
cg25325168	chr8	5366683	-0.02564	1.711	0.988	1		28.11
cg22837512	chr11	108093386	0.002162	0.1443	0.988	1	ATM	2.52
cg23452090	chr9	128790599	-0.03001	2.003	0.988	1		62.1
cg21037006	chr7	134574965	-0.01255	0.838	0.988	1	CALD1	88.24
cg27605565	chr15	25960406	0.0101	0.6741	0.988	1	ATP10A	91.53
cg04537557	chr8	22390157	0.004141	0.2764	0.988	1	PPP3CC	94.96
cg27307571	chr17	74028702	0.01636	1.092	0.988	1		76.72
cg13693928	chr17	3600310	0.03691	2.464	0.988	1	P2RX5	40.71
cg03317463	chr16	67193191	-0.005097	0.3403	0.988	1	FBXL8	4.79
cg10472283	chr11	10830003	0.00203	0.1356	0.988	1	EIF4G2	1.6
cg12415940	chr13	80349790	0.01516	1.012	0.988	1		12.96
cg14483667	chr9	96010087	0.004141	0.2765	0.988	1	WNK2	97.06
cg12331389	chr10	95360736	-0.01179	0.7875	0.988	1	RBP4	2.04
cg06069429	chr1	215590079	0.01387	0.9263	0.988	1		17.21
cg18379495	chr8	37553668	0.004001	0.2672	0.988	1	ZNF703	3.4
cg21776213	chr3	123468966	-0.01246	0.8325	0.988	1	MYLK	81.17
cg22857553	chr14	35184089	-0.002138	0.1429	0.988	1	CFL2	2.46
cg15572489	chr7	157481091	-0.04231	2.828	0.988	1	PTPRN2	37.65
cg10518572	chr11	65560635	0.02408	1.61	0.988	1	OVOL1	62.81
cg09698634	chr21	14982080	0.06299	4.213	0.988	1	POTED	38.7
cg15779609	chr7	4855993	0.03069	2.053	0.988	1	RADIL	84.83
cg06557618	chr19	22809024	0.03319	2.22	0.988	1		76.87
cg03156547	chr14	23525003	0.01674	1.12	0.988	1	CDH24	69.79
cg01698763	chr16	71750818	-0.02862	1.915	0.988	1	PHLPP2	73.72
cg14132916	chr2	237993322	-0.01163	0.7781	0.988	1	COPS8	89.13
cg04226363	chr5	112043716	0.003315	0.2218	0.988	1	APC	3.32
cg27305698	chr12	132308610	-0.02926	1.959	0.988	1		79.81
cg10479490	chr7	37037243	-0.01239	0.8291	0.988	1	ELMO1-AS1	45.76
cg12905970	chr12	50044458	0.008187	0.5481	0.988	1	FMNL3	88.62
cg02121104	chr14	75470314	0.0104	0.6963	0.988	1	EIF2B2	16.45
cg14213992	chr19	40503358	0.01261	0.8444	0.988	1	ZNF546	25.84
cg11108228	chr2	46602712	-0.008506	0.5696	0.988	1	EPAS1	89.29
cg25079499	chr19	56116737	-0.004453	0.2982	0.988	1		4.36
cg11205335	chr14	101349373	-0.04493	3.009	0.988	1	MIR432	58.92
cg23463335	chr19	35448620	0.04018	2.691	0.988	1	ZNF792	80.01
cg09649704	chr1	110996681	-0.01072	0.7181	0.988	1	PROK1	86.67
cg22731558	chr11	18483771	-0.005711	0.3827	0.988	1	LDHAL6A	94.14
cg03202416	chr1	64936247	0.00164	0.1099	0.988	1	CACHD1	1.64
cg00926180	chr5	95672136	-0.006028	0.4039	0.988	1	LOC101929710	4.73
cg01829707	chr22	32047972	0.005013	0.336	0.988	1		92.39
cg12964258	chr13	110586051	0.01128	0.7562	0.988	1		90.98
cg02159226	chr4	183571404	0.02169	1.454	0.988	1	TENM3	89.88
cg11116274	chr10	134334283	-0.01516	1.017	0.988	1		78.69
cg07268831	chr1	203256204	0.01869	1.253	0.988	1	LINC01353	43.8
cg24258395	chr6	2432554	0.02292	1.537	0.988	1		66.33
cg02395751	chr2	226265440	-0.0343	2.301	0.988	1	NYAP2	75.72
cg00012168	chr1	228984683	0.01766	1.185	0.988	1		69.53
cg23550757	chr12	120755296	0.004695	0.3149	0.988	1		3.53
cg12754260	chr8	24769018	0.02363	1.586	0.988	1		34.12
cg16882635	chr1	55968934	-0.01846	1.239	0.988	1		85.39
cg17670512	chr17	80627720	-0.01832	1.229	0.988	1	RAB40B	74.27
cg11642891	chr2	3452563	-0.03496	2.346	0.988	1	TTC15	21.72
cg22679949	chr8	113655561	0.0588	3.947	0.988	1	CSMD3	48.54
cg02000328	chr16	15901917	0.01896	1.273	0.988	1	MYH11	26.77
cg10444486	chr16	84867103	-0.01644	1.104	0.988	1	CRISPLD2	69.11
cg16693153	chr5	65350750	0.006965	0.4676	0.988	1	ERBB2IP	91.39
cg18123470	chr2	222440117	-0.03178	2.134	0.988	1	EPHA4	51.21
cg00375638	chr5	126709894	-0.05638	3.785	0.988	1	MEGF10	63.68
cg06332733	chr4	73800953	0.01105	0.7423	0.988	1		92.23
cg24159988	chr1	61848996	-0.007656	0.5143	0.988	1	NFIA	92.49
cg25934664	chr3	69789597	0.009569	0.6428	0.988	1	MITF	8.47
cg04754912	chr10	6154559	0.00451	0.3029	0.988	1	RBM17	93.25
cg18755230	chr7	150100785	-0.006087	0.4091	0.988	1		93.27
cg05881648	chr7	39454208	-0.001546	0.1039	0.988	1	POU6F2	1.4
cg24705380	chr12	69968957	-0.02073	1.394	0.988	1	FRS2	80.71
cg24429175	chr7	120716340	-0.02656	1.787	0.988	1	C7orf58	79.83
cg06319762	chr16	2015899	-0.01718	1.155	0.988	1	RPS2	47.34
cg10717809	chr13	21639343	0.003902	0.2625	0.988	1		94.18
cg12296630	chrX	55291382	0.02866	1.928	0.988	1	PAGE3	57.41
cg21511969	chr3	120169845	0.001594	0.1072	0.988	1	FSTL1	1.19
cg04935041	chr17	3796782	-0.003512	0.2363	0.988	1	CAMKK1	3.21
cg03773388	chr14	24570094	-0.01528	1.028	0.988	1	PCK2	77.73
cg04404125	chr2	43630647	0.01599	1.076	0.988	1	THADA	86.81
cg09182728	chr19	36288895	0.01098	0.7388	0.988	1	LINC01529	10.18
cg03661324	chr2	79411917	0.01367	0.9203	0.988	1		14.31
cg03578308	chr2	63817086	-0.01347	0.9069	0.988	1	WDPCP	14.45
cg08367432	chr6	131250389	0.02268	1.527	0.988	1	EPB41L2	77.28
cg03065737	chr13	30446630	0.03192	2.149	0.988	1		64.81
cg02041869	chr8	18028071	-0.005158	0.3474	0.988	1	NAT1	93.5
ch.2.4104651R	chr2	206156946	0.00869	0.5852	0.988	1	PARD3B	20.25
cg18784008	chr2	37423512	0.02567	1.729	0.988	1	CEBPZOS	7.54
cg13145458	chr22	31556086	0.003995	0.2692	0.988	1	RNF185	3.07
cg00757070	chr11	118827082	-0.01118	0.7532	0.988	1	UPK2	30.23
cg25582220	chr6	30130914	0.03383	2.28	0.988	1	TRIM15	18.49
cg21226491	chr13	114786451	-0.0265	1.786	0.988	1	RASA3	77.97
cg06943251	chr20	57615398	0.005774	0.3891	0.988	1	SLMO2	93.65
cg11344572	chr1	10702712	0.048	3.236	0.988	1	CASZ1	87.12
cg15911500	chr19	45927257	-0.002955	0.1992	0.988	1	ERCC1	2.35
cg07609007	chr1	146977303	0.01792	1.208	0.988	1	LINC00624	42.99
cg22806837	chr19	58011345	0.001515	0.1022	0.988	1	ZNF773	1.42
cg10028578	chr10	60144606	0.0051	0.3439	0.988	1	TFAM	4.3
cg19350420	chr22	42764760	-0.002274	0.1533	0.988	1		1.97
cg01306769	chr1	36770207	-0.01555	1.049	0.988	1	THRAP3	56.19
cg14191688	chr11	70257035	-0.01182	0.7978	0.988	1	CTTN	87.26
cg25786862	chr6	49431288	-0.00591	0.3988	0.988	1	CENPQ	4.62
cg25344508	chr2	8112652	0.0279	1.883	0.988	1	LOC339788	78.22
cg14597545	chr15	73074210	-0.008227	0.5553	0.988	1	ADPGK	92.07
cg18299207	chr15	42784595	-0.005117	0.3455	0.988	1	ZNF106	93.8
cg27104398	chr22	43343739	-0.01332	0.8994	0.988	1	PACSIN2	40.47
cg20909875	chr3	189438822	0.01718	1.161	0.988	1	TP63	36.35
cg05960081	chr3	124605998	-0.00175	0.1183	0.988	1	ITGB5	1.69
cg16598810	chr1	68962176	-0.00558	0.3772	0.988	1	DEPDC1	5.59
cg06251097	chr1	201346994	-0.01828	1.236	0.988	1	TNNT2	63.97
cg27294562	chr9	123837219	-0.001465	0.09903	0.988	1		1.13
cg22672790	chr5	161112787	-0.01315	0.8888	0.988	1	GABRA6	10.71
cg27363226	chr19	6421747	-0.006623	0.4479	0.988	1	KHSRP	91.68
cg13525739	chrX	47337961	-0.0109	0.7374	0.988	1	ZNF41	91.39
cg07634830	chr8	23127572	0.01988	1.345	0.988	1		34.46
cg22331074	chr8	42751762	-0.001559	0.1054	0.988	1	RNF170	1.44
cg26141661	chr1	20727578	0.01519	1.028	0.988	1	LINC01141	24.72
cg21710426	chr12	101869367	-0.01396	0.9449	0.988	1		85.91
cg05149988	chr3	194153366	-0.008558	0.5794	0.988	1	ATP13A3	89.51
cg05107036	chr8	141663760	0.01271	0.8605	0.988	1		20.04
cg25235587	chr4	94740048	0.03846	2.604	0.988	1		53.46
cg24547082	chr12	102415433	0.02723	1.844	0.988	1	CCDC53	29.39
cg18001270	chr9	127545280	-0.01001	0.6775	0.988	1	OLFML2A	90.11
cg10975975	chr2	219151743	0.007113	0.4817	0.988	1	PNKD	2.87
cg00018443	chr1	36507450	-0.004907	0.3323	0.988	1	AGO3	94.02
cg23789148	chr15	97321146	0.01594	1.079	0.988	1		41.93
cg03998534	chr22	21387752	0.01341	0.908	0.988	1	SLC7A4	47
cg13136972	chr8	96610357	0.02537	1.718	0.988	1	C8orf37-AS1	75.54
cg23469063	chrX	2781924	0.0111	0.7517	0.988	1	GYG2	12.32
cg05015635	chr9	89563603	-0.01068	0.7236	0.988	1	GAS1	10.12
cg23716859	chr14	25448095	0.02643	1.791	0.988	1	STXBP6	54.58
cg05652779	chr9	21869355	-0.006873	0.4657	0.988	1		90.99
cg03897897	chr8	25316494	-0.004507	0.3054	0.988	1	CDCA2	3.53
cg00647646	chr12	69633854	0.001761	0.1193	0.988	1	CPSF6	1.88
cg17731470	chr6	31692152	-0.0148	1.003	0.988	1	C6orf25	75.96
cg19328162	chr10	3180092	0.004476	0.3033	0.988	1	PITRM1	95.39
cg04142017	chr1	53558596	0.003709	0.2513	0.988	1	SLC1A7	97.56
cg08860978	chr8	53479520	0.03445	2.335	0.988	1	FAM150A	42.4
cg24011441	chr19	15947948	-0.002998	0.2032	0.988	1		2.48
cg23147574	chr3	147142102	-0.04168	2.825	0.988	1		23.79
cg01062651	chr4	100573753	-0.01216	0.8241	0.988	1		87.62
cg15039399	chr11	67275985	-0.001544	0.1047	0.988	1	CDK2AP2	1.56
cg25337795	chr7	1015166	-0.003506	0.2378	0.988	1	COX19	2.17
cg17320537	chr7	102085699	0.006379	0.4327	0.988	1	ORAI2	93.77
cg26607910	chr1	84257836	-0.01074	0.7284	0.988	1	LOC101927587	91.7
cg24567495	chr15	45814535	0.004048	0.2747	0.988	1	SLC30A4	2.27
cg09079580	chr16	49317767	0.03153	2.14	0.988	1		20.37
cg10802521	chr3	52805072	-0.001761	0.1195	0.988	1	NEK4	1.97
cg25860843	chr1	12557295	-0.009185	0.6235	0.988	1	VPS13D	90.2
cg09384986	chr10	76530805	-0.007242	0.4916	0.988	1		92.46
cg13986536	chr9	133456512	-0.01271	0.8633	0.988	1	FUBP3	87.59
cg03241897	chr11	2985112	-0.01339	0.9093	0.988	1	SNORA54	83.15
cg20654647	chr3	193341957	0.005523	0.3751	0.988	1	OPA1-AS1	94.65
cg10601489	chr7	48123407	-0.02301	1.563	0.988	1		65.96
cg06648452	chr6	33053592	-0.02875	1.952	0.988	1	HLA-DPB1	50.84
cg02416498	chr19	2139540	0.004929	0.3348	0.988	1	AP3D1	95.01
cg25076372	chr11	65626899	0.001612	0.1095	0.988	1	CFL1	1.69
cg01859360	chr17	26990458	-0.01066	0.7244	0.988	1	SUPT6H	83.93
cg16533147	chr5	87963342	-0.03093	2.102	0.988	1	LOC645323	46.05
cg16679837	chrX	66764000	0.02337	1.588	0.988	1	AR	7.76
cg02454669	chr13	114220279	0.0202	1.373	0.988	1		74.72
cg03869743	chr6	30034645	0.003169	0.2154	0.988	1	PPP1R11	3.26
cg12598163	chr13	111806585	-0.005902	0.4012	0.988	1	ARHGEF7	4.11
cg21678736	chr17	75282776	-0.02679	1.822	0.988	1	SEPT9	67.57
cg06360604	chr1	19725051	0.01275	0.867	0.988	1	CAPZB	23.54
cg08985979	chr4	183062576	-0.04602	3.129	0.988	1	MGC45800	49.1
cg03379294	chr18	39324779	-0.04085	2.778	0.988	1		45.16
cg19789848	chr17	30454741	0.01128	0.7668	0.988	1		2.22
cg03973167	chr4	185394988	-0.001806	0.1229	0.988	1	IRF2	1.46
cg05530612	chr10	125618545	-0.01756	1.194	0.988	1	CPXM2	76.59
cg18492160	chr15	91610461	0.02866	1.95	0.988	1		65.14
cg13810457	chr14	92321295	-0.02277	1.55	0.988	1	TC2N	55.7
cg04901779	chr10	48357405	0.01546	1.052	0.988	1	ZNF488	82.05
cg20460524	chr1	155246165	-0.0107	0.7285	0.988	1	HCN3	90.32
cg10563109	chr6	5087749	-0.01178	0.8018	0.988	1		86.5
cg15511549	chr4	42342653	-0.03402	2.317	0.988	1		70
cg15679532	chr19	6588838	-0.006131	0.4177	0.988	1	CD70	4.69
cg20946904	chr1	67292588	0.008575	0.5843	0.988	1	WDR78	90.09
cg23007574	chr19	41942070	-0.01321	0.9005	0.988	1	ATP5SL	86.56
cg21779203	chr2	181845057	0.00143	0.09742	0.988	1	UBE2E3	1.21
cg26286098	chr13	31905755	-0.04168	2.841	0.988	1	B3GALTL	81.42
cg07919162	chr19	19431259	0.007865	0.5362	0.988	1	SF4	7.04
cg07099609	chr7	4761835	0.007225	0.4926	0.988	1	FOXK1	91.8
cg27527371	chr1	29214792	-0.02214	1.51	0.988	1	EPB41	49.91
cg25252377	chr1	26629751	0.01755	1.197	0.988	1	UBXN11	48.7
cg14478118	chr11	102324331	-0.01234	0.8418	0.988	1	TMEM123	21.97
cg01496584	chr5	873938	-0.01905	1.3	0.988	1	BRD9	64.43
cg14239110	chr10	60557749	0.006945	0.4739	0.988	1	BICC1	91.08
cg06550102	chr3	142720758	-0.005102	0.3482	0.988	1	SR140	4.4
cg00052651	chr6	155981645	0.01468	1.002	0.988	1		20.24
cg10738056	chr5	73631064	-0.01855	1.267	0.988	1		60.73
cg11277050	chr3	24202091	0.01616	1.103	0.988	1	LOC101927854	45.77
ch.9.2043201R	chr9	128096393	0.01568	1.07	0.988	1	GAPVD1	32.5
cg14592474	chr7	79082531	0.01931	1.318	0.988	1	MAGI2	9.28
cg00106499	chr7	44163141	-0.001519	0.1038	0.988	1	POLD2	1.5
cg16956714	chr16	30103242	-0.001682	0.1149	0.988	1	TBX6	1.44
cg07342790	chr11	102962134	0.008325	0.5688	0.988	1	DCUN1D5	10.03
cg24569637	chr2	201450560	-0.00329	0.2249	0.988	1	AOX1	2.77
cg15244633	chr19	50846611	-0.0106	0.7242	0.988	1	NAPSB	89.43
cg04872593	chr1	208097138	0.03693	2.524	0.988	1		62.13
cg13111622	chr8	124869203	-0.02546	1.741	0.988	1	FER1L6	70.48
cg26197202	chr1	193407326	-0.009926	0.6787	0.988	1		88.21
cg26500816	chr17	6339466	0.002851	0.195	0.988	1	AIPL1	2.87
cg05096393	chr10	121566508	-0.004325	0.2958	0.988	1	INPP5F	93.13
cg12173054	chr18	68005116	0.01036	0.7086	0.988	1	LOC101927481	92.32
cg16074988	chr6	42017435	-0.01077	0.7368	0.988	1	TAF8	87.77
cg19109869	chr2	20446325	-0.007286	0.4984	0.988	1		90.67
cg11034626	chr6	43612756	-0.01253	0.8571	0.988	1	RSPH9	14.16
cg08077682	chr16	48530808	0.007445	0.5093	0.988	1		88.98
cg00546757	chr5	170845058	0.1134	7.761	0.988	1		65.97
cg24795627	chr11	69634456	-0.002007	0.1374	0.988	1	FGF3	1.54
cg20872461	chr3	186524196	0.004123	0.2822	0.988	1	RFC4	2.51
cg01797567	chr14	50087093	-0.001927	0.1319	0.988	1	MGAT2	1.61
cg06815127	chr2	56275604	0.01802	1.234	0.988	1	MIR217HG	81
cg03921753	chr16	28074670	-0.02766	1.894	0.988	1	GSG1L	27.98
cg24392372	chr17	34330537	0.02022	1.385	0.988	1	CCL15	77.33
cg00882098	chr3	181541824	-0.008009	0.5484	0.988	1		92.04
cg17429139	chr2	223916148	-0.02649	1.814	0.988	1	KCNE4	38
cg14831539	chr1	18988324	-0.02506	1.716	0.988	1	PAX7	52.69
cg21375878	chr2	98341272	-0.0216	1.479	0.988	1	ZAP70	38.95
cg08196644	chr17	31846603	0.01529	1.047	0.988	1	ASIC2	83.45
cg11337842	chr2	85578126	0.008074	0.5532	0.988	1	RETSAT	91.62
cg02550226	chr2	16098405	-0.02755	1.888	0.988	1		72.24
cg21074058	chr8	94377680	0.01894	1.298	0.988	1		48.21
cg08828389	chr2	96987575	-0.001588	0.1088	0.988	1		1.53
cg09935994	chr2	235406540	0.01775	1.216	0.988	1	ARL4C	74.22
cg08741885	chr3	28181837	0.04901	3.36	0.988	1		52.17
cg24841172	chr6	2765940	0.001649	0.113	0.988	1	WRNIP1	1.39
cg02021895	chr11	34097909	-0.005304	0.3636	0.988	1	CAPRIN1	95.13
cg15787039	chr15	32934185	-0.01549	1.063	0.988	1	SCG5	21.52
cg19172733	chr2	239259404	-0.004249	0.2914	0.988	1	TRAF3IP1	94.5
cg18164058	chr16	25005421	-0.01542	1.058	0.988	1	ARHGAP17	76.09
cg06866628	chr9	135906520	0.02118	1.453	0.988	1	GTF3C5	23.32
cg15466476	chr18	55618425	0.008402	0.5766	0.988	1		90.18
cg03544499	chr9	85677016	0.01489	1.022	0.988	1	RASEF	15.21
cg05237429	chr3	45166052	0.02341	1.607	0.988	1	CDCP1	56.81
cg02612332	chr17	73906040	-0.01186	0.8137	0.988	1		83.69
cg04428139	chr14	69620662	0.008208	0.5634	0.988	1	DCAF5	6.29
cg21666889	chr3	10029051	-0.004616	0.3169	0.988	1	TMEM111	4.54
cg25598319	chr3	133748115	0.02568	1.763	0.988	1	SLCO2A1	11.69
cg25179780	chr12	132849404	-0.05161	3.544	0.988	1	GALNT9	73.24
cg25551531	chr19	2388921	-0.005184	0.3561	0.988	1	TMPRSS9	94.51
cg21508212	chr1	181001337	0.006947	0.4773	0.988	1	MR1	90.74
cg17741106	chr2	18742122	0.005863	0.4028	0.988	1	RDH14	3.94
cg03547599	chr6	43027283	-0.001663	0.1143	0.988	1	KLC4	1.36
cg16573542	chr16	48399834	-0.01856	1.276	0.988	1	SIAH1	33.79
cg22404044	chr10	96083764	0.006966	0.4788	0.988	1	PLCE1	93.78
cg21338067	chr8	3045191	-0.01264	0.8689	0.988	1	CSMD1	8.24
cg01847021	chr7	4877595	0.01545	1.062	0.988	1	RADIL	37.56
cg24914935	chr10	30589494	-0.02638	1.813	0.988	1		80.26
cg09010748	chr1	235293032	0.0112	0.7701	0.988	1	TOMM20	89.98
cg23918130	chr12	131615268	-0.03598	2.474	0.988	1	GPR133	92.78
cg11504584	chr15	65590281	-0.009346	0.6427	0.988	1		4.78
cg19308029	chr5	80718809	0.01392	0.9569	0.988	1	RNU5E-1	82.32
cg10436301	chr5	132202906	0.003691	0.2538	0.988	1	UQCRQ	3.12
cg19985056	chr5	56595244	0.06044	4.157	0.988	1		11.84
cg10054262	chr7	856283	-0.001941	0.1335	0.988	1	UNC84A	1.56
cg09845709	chr7	23571490	0.002249	0.1547	0.988	1	TRA2A	2.11
cg01338864	chr6	31691905	0.009137	0.6284	0.988	1	C6orf25	87.59
cg14464583	chr6	16908299	0.03626	2.495	0.988	1		75.27
cg00054948	chr1	93174008	-0.007929	0.5455	0.988	1	EVI5	89.78
cg05820087	chr3	193272561	-0.01967	1.354	0.988	1	ATP13A4	44.74
cg16348380	chr11	70336520	0.01436	0.9884	0.988	1	SHANK2	85.54
cg25057461	chr10	130507759	0.02051	1.411	0.988	1		40.6
cg17651173	chr14	66017893	-0.004671	0.3216	0.988	1	FUT8	94.49
cg06033320	chr8	66750110	-0.01173	0.8075	0.988	1	PDE7A	38.55
cg25478603	chr9	38392535	0.003757	0.2587	0.988	1	ALDH1B1	3.55
cg25925168	chr9	72586805	-0.01876	1.292	0.988	1		31.58
cg16348824	chr4	185723137	0.01956	1.348	0.988	1	ACSL1	70.87
cg24689976	chr6	88187068	-0.01588	1.094	0.988	1	SLC35A1	85.44
cg06961284	chr13	113199271	0.005016	0.3456	0.988	1	TUBGCP3	93.52
cg08228115	chr20	49347917	-0.00191	0.1316	0.988	1	PARD6B	2.09
cg11948469	chr10	29827507	0.004772	0.3289	0.988	1	SVIL	94.8
cg12179023	chr10	131847721	0.0352	2.427	0.988	1		70.59
cg08498465	chr16	11084209	-0.001822	0.1256	0.988	1	CLEC16A	98.74
cg20984060	chr18	54761673	0.03763	2.595	0.988	1		47.34
cg09777637	chr7	123674510	-0.02117	1.46	0.988	1	TMEM229A	78.46
cg16261511	chr1	42471958	-0.02255	1.555	0.988	1	HIVEP3	38.32
cg08886651	chr22	19743029	0.002881	0.1988	0.988	1	TBX1	2.67
cg05234760	chr8	6692470	0.007186	0.4958	0.988	1	XKR5	5.98
cg17594670	chr1	209749962	-0.02007	1.385	0.988	1		35.31
cg12948328	chrX	153779718	0.01113	0.768	0.988	1	IKBKG	85.7
cg27429106	chr2	100394309	-0.004969	0.3429	0.988	1	AFF3	95.33
cg08324424	chr15	100016836	0.01969	1.359	0.988	1		51.51
cg12112556	chr20	44455373	0.01936	1.336	0.988	1	TNNC2	70.87
cg26261540	chr17	57171138	-0.01226	0.8464	0.988	1	TRIM37	15.12
cg03875000	chr5	103416633	0.02358	1.628	0.988	1		18.81
cg20133788	chr17	78313663	-0.003734	0.2577	0.988	1	RNF213	97.38
cg22641542	chr7	74068697	-0.0155	1.07	0.988	1		71.71
cg27169131	chr6	158050405	0.01646	1.136	0.988	1	ZDHHC14	26.62
cg00810228	chr1	17416152	-0.01117	0.7714	0.988	1	PADI2	86.35
cg25509782	chr9	108210743	-0.006664	0.46	0.988	1	FSD1L	4.71
cg26158980	chr11	3692187	-0.007411	0.5118	0.988	1	CHRNA10	89.46
cg04150971	chr5	174938424	0.007993	0.5522	0.988	1	SFXN1	89.89
cg22604213	chr4	105412800	0.004173	0.2883	0.988	1	CXXC4	4.14
cg06211172	chr16	27730610	0.009147	0.6319	0.989	1	KIAA0556	89.6
cg09327208	chr9	28820858	-0.03194	2.207	0.989	1	LINGO2	75.73
cg00346501	chr1	16073336	-0.002407	0.1663	0.989	1	TMEM82	98.24
cg12214434	chr11	9069961	-0.01709	1.181	0.989	1	SCUBE2	65.7
cg02095102	chr1	165631946	-0.005166	0.357	0.989	1	ALDH9A1	93.63
cg06126060	chr6	28888883	-0.00503	0.3476	0.989	1	TRIM27	94.4
cg14724304	chr7	101736915	-0.03672	2.538	0.989	1	CUX1	43.14
cg12738627	chr9	128574324	0.01784	1.233	0.989	1	PBX3	71.94
cg18799510	chr9	104499700	-0.0377	2.606	0.989	1	GRIN3A	30.07
cg18084547	chr12	48745268	0.005009	0.3464	0.989	1	ZNF641	4.71
cg11342415	chr10	1034284	-0.001852	0.128	0.989	1	GTPBP4	1.54
cg16720379	chr11	33506184	0.01871	1.294	0.989	1		37.55
cg09799633	chr5	172199460	0.002085	0.1442	0.989	1	DUSP1	1.88
cg06435765	chr18	596713	-0.01163	0.8048	0.989	1	CLUL1	7.92
cg14891816	chr1	168105993	-0.003082	0.2132	0.989	1	GPR161	2.02
cg18166564	chr15	25492082	-0.02699	1.867	0.989	1	SNORD115-10	50.01
cg27510566	chr17	7743032	0.01242	0.8594	0.989	1	KDM6B	48.33
cg23653170	chr12	2104495	0.004768	0.3299	0.989	1	DCP1B	93.59
cg10664343	chr1	42725487	-0.01525	1.055	0.989	1	FOXJ3	27.3
cg04208100	chr7	24295653	0.02919	2.02	0.989	1		25.34
cg24671760	chr6	110678078	-0.01278	0.8855	0.989	1	C6orf186	84.18
cg13474848	chr9	14350791	-0.0128	0.8873	0.989	1		78.32
cg11192933	chr2	128847809	0.01459	1.011	0.989	1	UGGT1	12.56
cg25224289	chr5	64872763	-0.01562	1.082	0.989	1	PPWD1	84.32
cg20877861	chr14	64010164	0.006067	0.4205	0.989	1	PPP2R5E	4.64
cg26579759	chr6	109702903	-0.006259	0.4338	0.989	1	CD164	4.85
cg17059502	chr2	74056194	-0.001399	0.09696	0.989	1	STAMBP	1.17
cg15054007	chr16	77690915	-0.01013	0.702	0.989	1		91.32
cg17640165	chr16	11977918	0.006198	0.4297	0.989	1	GSPT1	93.13
cg21989945	chr13	35502753	0.05577	3.868	0.989	1		56.79
cg06592219	chr7	128743335	-0.009667	0.6705	0.989	1		90.83
cg14913547	chr1	160436908	-0.007377	0.5117	0.989	1		90.9
cg11064454	chr8	74363469	-0.01855	1.287	0.989	1	STAU2	81.7
cg01967055	chr11	63258803	-0.005265	0.3652	0.989	1	HRASLS5	3.26
cg16281248	chr11	64014554	0.01116	0.7738	0.989	1	PPP1R14B	3.64
cg04528801	chr6	31622388	0.007742	0.5371	0.989	1	APOM	92.28
cg10040541	chr8	19520584	-0.02655	1.842	0.989	1	CSGALNACT1	57.44
cg12325588	chr5	167696398	0.001546	0.1073	0.989	1		1.49
cg05870889	chr6	522678	0.00956	0.6637	0.989	1	EXOC2	94.25
cg05163509	chr1	151148496	0.01056	0.7334	0.989	1	TMOD4	71.18
cg03396679	chr7	158535999	-0.01181	0.82	0.989	1	ESYT2	86.41
cg04138756	chr1	152973849	0.01909	1.326	0.989	1	SPRR3	80.49
cg07799592	chr12	14411175	-0.005295	0.3677	0.989	1		4.08
cg13792025	chr7	66205470	-0.001632	0.1133	0.989	1	RABGEF1	1.58
cg04028606	chr8	890966	0.03522	2.446	0.989	1		52.2
cg02666784	chr2	46666217	-0.01262	0.8765	0.989	1	LOC101805491	37.04
cg12411093	chr12	104850695	0.001551	0.1077	0.989	1	CHST11	1.76
cg19126110	chr7	115263754	0.008699	0.6042	0.989	1		89.15
cg13349736	chr18	68166625	-0.01474	1.024	0.989	1		17.7
cg23174344	chr12	62996482	-0.004026	0.2798	0.989	1	LINC01465	3.34
cg12038091	chr7	139069870	0.007305	0.5079	0.989	1	C7orf55-LUC7L2	91.4
cg05345697	chr11	113336617	-0.02582	1.796	0.989	1	DRD2	71.58
cg09406615	chr3	165555103	-0.03641	2.532	0.989	1	BCHE	55.13
cg12948796	chr2	234160305	0.001508	0.1049	0.989	1	ATG16L1	1.05
cg19735903	chr13	31552275	-0.01698	1.181	0.989	1		25.27
cg13847331	chr2	210561998	-0.01679	1.168	0.989	1	MAP2	70.8
cg10994430	chr9	112542080	-0.008015	0.5579	0.989	1	PALM2	7.83
cg04856086	chr5	157170610	0.001441	0.1003	0.989	1	LSM11	1.3
cg00714078	chr2	135809744	0.005866	0.4084	0.989	1	RAB3GAP1	6.6
cg10432422	chr1	17475819	0.03232	2.25	0.989	1		57.53
cg02351350	chr10	50344268	0.05494	3.826	0.989	1	FAM170B-AS1	57.04
cg18306374	chr21	27530161	0.01384	0.9636	0.989	1	APP	83.46
cg24954661	chr7	73082001	0.004365	0.3041	0.989	1	VPS37D	4.79
cg22742344	chr12	7282304	0.004772	0.3325	0.989	1	CLSTN3	3.77
cg10292545	chr18	20682077	0.01243	0.8662	0.989	1		16.24
cg26115470	chr1	32757834	0.001616	0.1126	0.989	1	HDAC1	1.46
cg01345338	chr22	45949437	0.0152	1.059	0.989	1	FBLN1	55.99
cg10879053	chr12	48745061	-0.003235	0.2255	0.989	1	ZNF641	2.8
cg14429861	chr7	27179919	-0.02483	1.731	0.989	1	HOXA-AS3	56.56
cg10209635	chr21	37692467	-0.002063	0.1438	0.989	1	MORC3	1.73
cg08359167	chr11	2721351	0.01185	0.8261	0.989	1	KCNQ1OT1	54.52
cg02916841	chr16	27254392	0.01599	1.115	0.989	1	NSMCE1	72.25
cg14078518	chr4	80329284	-0.009078	0.6331	0.989	1	GK2	91.42
cg24451990	chr1	70671119	-0.004682	0.3265	0.989	1	SFRS11	4.07
cg08229320	chr10	45941351	0.01618	1.129	0.989	1	ALOX5	44
cg26307797	chr11	130446613	0.004857	0.3388	0.989	1		93.55
cg15430661	chr12	52403817	-0.01396	0.9742	0.989	1	GRASP	84.59
cg00615217	chr13	25453547	0.004954	0.3457	0.989	1	RNF17	94.24
cg22502184	chr15	75093933	-0.00973	0.679	0.989	1	CSK	87.18
cg13001763	chr1	205273543	0.007191	0.5019	0.989	1	NUAK2	92.77
cg22068770	chr1	113216683	0.01579	1.102	0.989	1	MOV10	35.4
cg20130406	chr12	6677147	-0.005489	0.3832	0.989	1	NOP2	3.59
cg02799088	chr12	25153893	0.01018	0.7108	0.989	1		89.46
cg00118712	chr10	131686819	-0.002941	0.2054	0.989	1	EBF3	97.47
cg06257038	chr12	127268720	-0.04441	3.101	0.989	1		40.51
cg22964146	chr10	74767376	0.01099	0.7676	0.989	1	P4HA1	87.43
cg10613426	chr19	48527773	-0.05056	3.531	0.989	1	ELSPBP1	50.34
cg16236672	chr13	23949979	0.002645	0.1848	0.989	1	SACS	2.71
cg02761266	chr4	129522639	0.01182	0.826	0.989	1		27.92
cg12727360	chr17	8023970	0.002062	0.1441	0.989	1	HES7	2.09
cg17311063	chr14	51505490	0.01546	1.08	0.989	1	TRIM9	79.1
cg24473846	chr20	47538502	-0.002196	0.1535	0.989	1	ARFGEF2	2.29
cg25407540	chr5	39284814	-0.01732	1.211	0.989	1	C9	75.96
cg21477881	chr14	105349565	0.00434	0.3034	0.989	1	CEP170B	96.02
cg24715216	chr19	43052045	0.0183	1.28	0.989	1	LIPE-AS1	43.77
cg19747852	chr7	23571693	0.002251	0.1574	0.989	1	TRA2A	1.6
cg11660360	chr9	114361714	-0.001677	0.1173	0.989	1	PTGR1	1.64
cg18178147	chr15	63381928	-0.01654	1.157	0.989	1		78.49
cg07254630	chr16	89329222	-0.07617	5.329	0.989	1		73.42
cg10043033	chr17	7554418	-0.005192	0.3632	0.989	1	ATP1B2	4.17
cg17203162	chr2	129941793	-0.01018	0.7123	0.989	1		87.1
cg18530568	chr2	235353937	-0.009805	0.686	0.989	1		89.08
cg12533010	chr14	58711667	-0.003005	0.2102	0.989	1	PSMA3	2.54
cg18667854	chr5	78184094	0.01319	0.9232	0.989	1	ARSB	74.63
cg09944355	chr16	14742388	0.01034	0.724	0.989	1	BFAR	92.84
cg11510247	chr12	21590784	-0.00252	0.1764	0.989	1	PYROXD1	2.08
cg19106916	chr2	152685962	-0.01171	0.8196	0.989	1	ARL5A	90.33
cg02036826	chr1	40721495	-0.006315	0.4422	0.989	1		91.89
cg06369532	chr7	2155044	0.003465	0.2426	0.989	1	MAD1L1	96.86
cg26959380	chr12	130498820	0.008857	0.6202	0.989	1		4.36
cg22082462	chr14	24540415	-0.02899	2.031	0.989	1	CPNE6	56.99
cg17475643	chr8	10261972	-0.02019	1.414	0.989	1	MSRA	31.06
cg09710740	chr6	130339611	0.001793	0.1256	0.989	1	L3MBTL3	1.53
cg05471160	chr1	182613528	0.007973	0.5586	0.989	1		89.24
cg15627593	chr17	17457836	-0.005931	0.4156	0.989	1	PEMT	95.15
cg01879757	chr17	41196368	0.02356	1.65	0.989	1	BRCA1	82.49
cg02851952	chr14	50292819	-0.01771	1.241	0.989	1	NEMF	78.19
cg04212595	chr2	235017357	-0.03559	2.495	0.989	1		70.21
cg25023043	chr2	84743684	0.02765	1.938	0.989	1	DNAH6	5.86
cg08521527	chr4	89814442	-0.03165	2.22	0.989	1	FAM13A	35.44
cg26201579	chr6	74171602	-0.003216	0.2255	0.989	1	MTO1	2.97
cg03399927	chr11	64036876	0.006109	0.4285	0.989	1		7.58
cg26528713	chr10	116697973	0.003979	0.2791	0.989	1	TRUB1	2.96
cg20011562	chr6	12749352	-0.03631	2.547	0.989	1	PHACTR1	18.7
cg06402816	chr2	242743476	0.006278	0.4405	0.989	1	GAL3ST2	7.61
cg11020333	chr7	2861855	-0.009809	0.6884	0.989	1	GNA12	88.22
cg05217642	chr11	121171471	0.005679	0.3986	0.989	1	SC5D	92.32
cg18182216	chr1	150978385	0.02033	1.427	0.989	1	FAM63A	31.21
cg00881203	chrX	149930926	-0.02525	1.772	0.989	1	MTMR1	83.14
cg12422960	chr12	3150434	0.009321	0.6544	0.989	1		84.89
cg07502500	chr17	39094954	-0.01383	0.9714	0.989	1	KRT23	21.21
cg20484856	chr12	7421939	0.02393	1.68	0.989	1		56.93
cg26742859	chr11	45868770	-0.003242	0.2277	0.989	1	CRY2	2.62
cg03825607	chr10	65216488	-0.01267	0.89	0.989	1	JMJD1C	15.23
cg13471374	chr9	4804137	-0.003694	0.2594	0.989	1	RCL1	96.73
cg18868478	chr11	57476216	-0.005979	0.42	0.989	1	MED19	94.49
cg16619352	chr12	111754800	0.02021	1.42	0.989	1	CUX2	80.71
cg24764939	chr1	48484851	0.03099	2.178	0.989	1		83.59
cg00610598	chr15	75653520	-0.02025	1.424	0.989	1	MAN2C1	76.12
cg04590269	chr8	125151952	0.007074	0.4973	0.989	1	FER1L6-AS2	92.88
cg13600632	chr9	129169002	-0.0165	1.16	0.989	1	FAM125B	76.05
cg10357697	chr10	81010572	-0.007762	0.5457	0.989	1	ZMIZ1	86.82
cg13713739	chr9	132483377	0.03532	2.483	0.989	1	PRRX2	28.38
cg04688871	chr10	129813063	-0.009391	0.6604	0.989	1	PTPRE	87.89
cg01237738	chr11	102322056	0.01619	1.139	0.989	1	TMEM123	72.31
cg15390314	chr1	246964797	-0.01603	1.128	0.989	1		76.8
cg14354272	chr1	63553693	0.02013	1.416	0.989	1		78.76
cg26872045	chr5	127909589	0.01185	0.8339	0.989	1		19.83
cg27493581	chr4	175207506	0.003031	0.2133	0.989	1	KIAA1712	95.18
cg20797683	chr5	88179049	0.002135	0.1502	0.989	1	MEF2C	2.48
cg13557129	chr12	45459246	-0.02821	1.985	0.989	1	RACGAP1P	80.03
cg27481725	chr10	1311191	-0.008835	0.6216	0.989	1	ADARB2	8.6
cg04689016	chr6	29981469	-0.01651	1.162	0.989	1	NCRNA00171	49.17
cg06634797	chr13	73424725	0.004512	0.3176	0.989	1	PIBF1	92.49
cg23959187	chr17	46102881	0.006047	0.4257	0.989	1		5.78
cg00002926	chr16	20796363	0.006071	0.4274	0.989	1	ACSM3	91.16
cg20482071	chr5	73981186	-0.001482	0.1044	0.989	1	HEXB	1.21
cg00256845	chr16	28118730	-0.01559	1.098	0.989	1	XPO6	65.75
cg23402661	chr17	79849788	-0.001615	0.1137	0.989	1	ANAPC11	1.58
cg14112958	chr15	57599225	-0.01146	0.8072	0.989	1	LOC283663	20.57
cg19620982	chr12	120807285	0.001712	0.1205	0.989	1	MSI1	1.64
cg01292722	chr3	150690429	-0.01482	1.044	0.989	1	CLRN1	24.7
cg13587068	chr2	97485216	-0.0253	1.781	0.989	1	CNNM3	45.54
cg15431165	chr19	36490314	0.01981	1.395	0.989	1		74.71
cg08815685	chr14	100668841	-0.005874	0.414	0.989	1		93.27
cg05548393	chr8	118186764	-0.02649	1.867	0.989	1	SLC30A8	41.02
cg06035600	chr1	27687454	-0.02761	1.946	0.989	1	MAP3K6	90.71
cg18396459	chr20	2384367	0.02853	2.012	0.989	1	TGM6	65.72
cg06611316	chr4	2249061	0.008103	0.5714	0.989	1		89.63
cg26851496	chr15	81293049	-0.003126	0.2205	0.989	1	MESDC1	3.21
cg23891273	chr12	102036400	0.001664	0.1173	0.989	1	MYBPC1	1.54
cg01226781	chr18	19752473	0.01737	1.225	0.989	1	GATA6	40.85
cg03960804	chr1	15570129	-0.01334	0.9408	0.989	1		54.64
cg24304318	chr7	25827440	-0.01562	1.102	0.989	1		80.04
cg15027533	chr6	21375532	-0.01296	0.9147	0.989	1		67.74
cg09016704	chr8	32518894	-0.05844	4.126	0.989	1	NRG1	63.47
cg01114613	chr1	247373614	-0.003316	0.2341	0.989	1		2.47
cg08270953	chr12	76477893	-0.003479	0.2457	0.989	1	NAP1L1	3.57
cg09925562	chr20	49308348	-0.0207	1.462	0.989	1	FAM65C	48.44
cg24111710	chr7	152063974	-0.01585	1.119	0.989	1	MLL3	70.06
cg10497401	chr17	73603788	-0.02464	1.74	0.989	1	MYO15B	60.94
cg02499293	chr5	77617242	0.004192	0.2962	0.989	1		94.9
cg08848614	chr15	29426777	0.0256	1.809	0.989	1	FAM189A1	56.84
cg02302574	chr13	29280140	-0.02334	1.649	0.989	1	SLC46A3	41.04
cg24691407	chr12	120427938	0.002692	0.1902	0.989	1	CCDC64	2.43
cg25355010	chr2	87018929	0.01428	1.009	0.989	1	CD8A	39.21
cg25163088	chr1	163187661	0.0207	1.463	0.989	1	RGS5	84.76
cg05839418	chr7	137635341	0.02806	1.983	0.989	1	CREB3L2	65.9
cg13219102	chr4	10447294	0.004589	0.3243	0.989	1	ZNF518B	94.25
cg27632351	chr5	94861453	0.02198	1.553	0.989	1	TTC37	74.94
cg19522829	chr10	105827261	0.009079	0.6418	0.989	1	COL17A1	92.89
cg05125693	chr10	94051830	-0.005822	0.4116	0.989	1	CPEB3	6.95
cg21533366	chr4	75183728	0.01427	1.009	0.989	1		78.15
cg24072567	chr9	136151571	-0.03435	2.429	0.989	1	ABO	11.76
cg00534380	chr2	101766586	0.01956	1.383	0.989	1	TBC1D8	66.76
cg09130288	chr17	15165922	0.001468	0.1039	0.989	1	PMP22	1.1
cg21192468	chr9	139092501	-0.01699	1.203	0.989	1	LHX3	34.74
cg23747525	chr20	37064089	0.00219	0.155	0.989	1	LOC388796	1.29
cg26286077	chr11	18825048	-0.01603	1.135	0.989	1		20.25
cg15018760	chr22	50964374	0.002951	0.2089	0.989	1	TYMP	2.97
cg13018793	chr6	170232062	-0.002996	0.2122	0.989	1		3.2
cg05376935	chr10	97748211	-0.006834	0.484	0.989	1	ENTPD1-AS1	92.37
cg13146913	chr17	39191675	0.006978	0.4942	0.989	1	KRTAP1-3	92.27
cg26621127	chr12	65179687	0.00591	0.4186	0.989	1		93.36
cg12091975	chr7	141972160	-0.0304	2.154	0.989	1	TRY2P	56.62
cg21235929	chr14	97925676	-0.03165	2.242	0.989	1	LOC101929241	56.99
cg13027792	chrX	67720914	-0.008334	0.5905	0.989	1	YIPF6	93.62
cg26029902	chr20	56884425	-0.02264	1.604	0.989	1	RAB22A	9.46
cg17617946	chr5	114879806	0.003018	0.2139	0.989	1	FEM1C	2.51
cg24714864	chr10	42863550	0.05514	3.907	0.989	1	LOC441666	26.81
cg19671926	chr4	122722719	0.001609	0.114	0.989	1	EXOSC9	1.28
cg22720096	chr15	97325013	-0.01719	1.218	0.989	1	SPATA8-AS1	36.4
cg22727790	chr10	122938045	0.02113	1.498	0.989	1		70.34
cg27406433	chr6	41907252	0.02175	1.542	0.989	1	CCND3	41.25
cg14642210	chr8	30496128	-0.008709	0.6173	0.989	1	SMIM18	88.87
cg26117186	chr13	88464367	-0.02866	2.032	0.989	1		79.81
cg10480735	chr2	61371057	-0.0118	0.8369	0.989	1	C2orf74	90.35
cg26141626	chr7	124406188	-0.005409	0.3836	0.989	1	GPR37	6.35
cg05482236	chr10	8277481	0.01823	1.293	0.989	1		78.45
cg04680713	chr1	222051905	-0.01182	0.8385	0.989	1		85.77
cg21240555	chr5	85915569	0.004039	0.2866	0.989	1	MIR3607	94.77
cg09133711	chr9	140099991	-0.001771	0.1256	0.989	1	TMEM203	1.59
cg08428985	chr6	169566620	0.03051	2.165	0.989	1		81.96
cg09501112	chr13	76399511	-0.006232	0.4423	0.989	1	LMO7	90.7
cg09590161	chr2	109064615	0.02118	1.503	0.989	1	GCC2	78.65
cg27485152	chr8	142311034	0.01272	0.9029	0.989	1		44.89
cg08879885	chr10	75532157	-0.04433	3.148	0.989	1	FUT11	9.04
cg15223429	chr1	3375024	-0.01785	1.268	0.989	1	ARHGEF16	49.16
cg25343560	chr19	13155130	-0.01638	1.163	0.989	1	NFIX	25.96
cg20640025	chr20	44329456	0.006237	0.443	0.989	1	WFDC13	92.77
cg03116385	chr14	100755006	0.004576	0.3251	0.989	1		94.22
cg08378339	chr6	43712555	0.009058	0.6436	0.989	1		89.47
cg11566199	chr12	51773594	0.008348	0.5932	0.989	1	GALNT6	88.96
cg14665002	chr12	64919341	0.006825	0.485	0.989	1		92.16
cg02663224	chr5	54319804	-0.02429	1.726	0.989	1	LOC102467081	74.51
cg17097637	chr20	42101576	-0.01739	1.236	0.989	1		83.04
cg03446428	chr11	12244827	0.01183	0.8409	0.989	1	MICAL2	90.64
cg06019034	chr19	12217114	0.005772	0.4103	0.989	1	ZNF788	93.66
cg15570656	chr6	29648628	-0.04395	3.125	0.989	1		47.49
cg00679477	chr11	78023985	0.008285	0.589	0.989	1	GAB2	87.94
cg08741643	chr18	12652945	-0.03017	2.145	0.989	1	SPIRE1	62.78
cg26995300	chr13	92291757	-0.03186	2.265	0.989	1	GPC5	82.5
cg26419030	chr10	112063942	-0.004095	0.2912	0.989	1	SMNDC1	2.39
cg02807424	chr16	25245781	0.008455	0.6013	0.989	1		92.86
cg19485190	chr5	14910013	0.009556	0.6797	0.989	1		89.67
cg02172395	chr1	27024895	-0.007427	0.5284	0.989	1	ARID1A	3.42
cg24020549	chr11	64937741	0.01436	1.022	0.989	1	SPDYC	35.4
cg06593050	chr4	144480206	-0.005764	0.4103	0.989	1	LOC441046	3.68
cg24096002	chr16	2988243	0.01193	0.8493	0.989	1	FLYWCH1	76.81
cg21174903	chr9	140147188	-0.02185	1.555	0.989	1	C9orf173	52.64
cg16701183	chr17	28333082	0.01434	1.021	0.989	1	EFCAB5	35.53
cg09948946	chr14	100551066	0.006006	0.4277	0.989	1	EVL	94.68
cg21146272	chr6	42858716	0.003802	0.2707	0.989	1	C6orf226	3.14
cg15852065	chr1	159058380	0.01169	0.8323	0.989	1		17.54
cg05983942	chr1	190232637	-0.02426	1.728	0.989	1	BRINP3	79.24
cg02902124	chr2	70121106	0.003113	0.2217	0.989	1	SNRNP27	3.9
cg15317129	chr3	117250478	0.0288	2.052	0.989	1		83.46
cg13878116	chr15	55881607	0.04891	3.485	0.989	1	PYGO1	56.21
cg13428351	chr7	97804838	0.02406	1.714	0.989	1	LMTK2	79.34
cg17854284	chr12	118407009	-0.001789	0.1275	0.989	1	KSR2	1.53
cg13910594	chr1	168054290	-0.01142	0.8141	0.989	1	GPR161	19.25
cg16441504	chr11	65309491	0.009821	0.7001	0.989	1	LTBP3	35.02
cg19114205	chr2	86426594	0.003024	0.2156	0.989	1	MRPL35	2.69
cg12372401	chr1	23427884	0.01626	1.159	0.989	1	LUZP1	79.84
cg02771401	chr3	71651741	-0.009828	0.7007	0.989	1		88.81
cg08627552	chr2	75746502	-0.009535	0.6798	0.989	1	EVA1A	90.76
cg08462988	chr3	147087225	0.0526	3.751	0.989	1		70.8
cg13614504	chr8	50034323	-0.04527	3.228	0.989	1		34.1
cg13466930	chr11	124606148	-0.02225	1.587	0.989	1		74.08
cg26188698	chr10	131356942	0.02681	1.913	0.989	1	MGMT	83.76
cg25905052	chr17	16945298	0.00582	0.4153	0.989	1	MPRIP	5.71
cg16328273	chr8	95908119	0.003731	0.2663	0.989	1	CCNE2	3.39
cg04933530	chr14	77419754	-0.01049	0.7491	0.989	1		28.41
cg10556472	chr5	1747138	-0.02033	1.452	0.989	1		45.28
cg13532055	chr9	71649195	0.01213	0.8662	0.989	1	FXN	46.08
cg02229946	chr2	113669912	0.01674	1.195	0.989	1	IL1F7	81.6
cg10927449	chr2	63286621	-0.02651	1.893	0.989	1		56.82
cg09680102	chr15	45563597	-0.01753	1.252	0.989	1	LOC101928414	65.23
cg24019253	chr5	143961455	-0.007006	0.5006	0.989	1		6.3
cg02133287	chr3	122712023	0.009924	0.7091	0.989	1	SEMA5B	35.77
cg18921600	chr13	22736100	-0.01527	1.091	0.989	1		82.45
cg00406411	chr17	5535478	0.01811	1.294	0.989	1		27.72
cg06310813	chr7	42745671	-0.009136	0.6528	0.989	1	LINC01448	89.77
cg03912019	chrX	45752434	-0.01927	1.377	0.989	1		80
cg03266921	chr11	44086196	0.005945	0.425	0.989	1		93.02
cg17700876	chr22	35644693	-0.007214	0.5158	0.989	1		91.23
cg09354844	chr8	10889698	0.02063	1.475	0.989	1	XKR6	33.41
cg03850451	chr4	183728026	-0.003978	0.2845	0.989	1		2.6
cg24806963	chr10	77169357	-0.002836	0.2028	0.989	1		2.62
cg16413848	chr9	85071536	0.0254	1.817	0.989	1		58.15
cg22995215	chr16	57880542	0.01109	0.793	0.989	1		18.46
cg01737026	chr6	101847656	0.03117	2.23	0.989	1	GRIK2	40.04
cg03214649	chr10	112389401	-0.01226	0.877	0.989	1		86.5
cg24741744	chr18	57564897	-0.01274	0.9113	0.989	1		79.26
cg21359528	chr3	69762275	-0.01644	1.176	0.989	1		77.02
cg05200373	chr6	33170101	-0.02114	1.513	0.989	1	SLC39A7	69.03
cg07826560	chr17	8214899	-0.007822	0.5599	0.989	1	ARHGEF15	90.94
cg21991229	chr1	45241131	0.001478	0.1058	0.989	1	SNORD55	1.37
cg03407966	chr4	141609908	-0.02203	1.577	0.989	1	TBC1D9	54.19
cg23585886	chr5	35118300	-0.01232	0.8825	0.989	1	PRLR	86.7
cg05484687	chr5	11183420	0.006085	0.4358	0.989	1	CTNND2	91.62
cg19605749	chr14	93582412	0.001696	0.1215	0.989	1	ITPK1	1.54
cg04213073	chr6	169309596	0.009841	0.7048	0.989	1		88.47
cg20989987	chr2	53996385	-0.006641	0.4757	0.989	1	CHAC2	90.93
cg03309726	chr18	45935070	0.002836	0.2031	0.989	1		2.77
cg26995204	chr2	25565215	0.001498	0.1073	0.989	1	DNMT3A	1.61
cg06063394	chr3	122135064	0.003051	0.2186	0.989	1	WDR5B	2.59
cg09822136	chr5	14144123	0.006222	0.4458	0.989	1	TRIO	6
cg00172803	chr16	84076941	-0.01645	1.179	0.989	1	SLC38A8	54.77
cg23574449	chr1	23857223	0.00389	0.2788	0.989	1	E2F2	4.68
cg27430545	chr1	145378947	0.007555	0.5414	0.989	1		93.3
cg12260519	chr3	52518049	-0.01914	1.372	0.989	1	NISCH	34.15
cg03007020	chr17	31975618	-0.02443	1.751	0.989	1	ASIC2	82.35
cg24095188	chr18	33649944	-0.02754	1.974	0.989	1		23.57
cg04190450	chr22	18967213	0.02116	1.518	0.989	1	DGCR5	42.66
cg24995061	chr1	54715870	-0.01636	1.174	0.989	1	SSBP3	69.4
cg00154902	chr8	1245703	0.08842	6.343	0.989	1		60.29
cg15874770	chr2	39709061	0.01165	0.836	0.989	1	LOC728730	82.59
cg02979140	chr17	38083125	-0.01239	0.8889	0.989	1	ORMDL3	11.02
cg00164429	chr3	53772039	-0.0108	0.7753	0.989	1	CACNA1D	85.43
cg21831742	chr1	228267812	0.008729	0.6269	0.989	1		85.66
cg22955394	chr8	9853345	0.02721	1.954	0.989	1		25.3
cg17383222	chrX	48823848	0.0174	1.25	0.989	1	KCND1	86.92
cg12197690	chr8	29528813	0.01108	0.7962	0.989	1		91.76
cg10920224	chr14	103367591	0.004873	0.3501	0.989	1	TRAF3	95.37
cg08136599	chr6	8042158	0.0124	0.8908	0.989	1	EEF1E1-BLOC1S5	75.59
cg26876444	chr1	65887413	0.008076	0.5803	0.989	1	LEPR	6.26
cg08354053	chr17	30630872	0.01508	1.084	0.989	1	RHBDL3	36.53
cg13291256	chr5	173736149	0.0135	0.9707	0.989	1		78.59
cg16883810	chr11	44510548	-0.007461	0.5364	0.989	1		91.73
cg03266780	chr6	70762024	-0.02952	2.122	0.989	1	COL19A1	41.87
cg04695208	chr10	98785628	-0.01313	0.9444	0.989	1	SLIT1	26.56
cg14357425	chr8	93151627	0.006896	0.496	0.989	1		9.05
cg26739951	chr15	77223980	0.001801	0.1295	0.989	1	RCN2	1.56
cg15379185	chr7	27282987	0.0187	1.345	0.989	1	EVX1	6.14
cg17304531	chr3	197401639	0.006138	0.4415	0.989	1	MIR922	93.06
cg22917664	chr10	3183825	0.009299	0.669	0.989	1	PITRM1-AS1	88.85
cg13299074	chr6	4337630	0.01567	1.128	0.989	1		78.24
cg08614242	chr10	103044950	-0.01474	1.061	0.989	1		50.44
ch.X.703923F	chrX	43322062	-0.02744	1.976	0.989	1		16.14
cg18866212	chr2	167698517	0.01455	1.049	0.989	1		16.16
cg10326806	chr19	46991227	-0.003487	0.2513	0.989	1		3.19
cg05033369	chr1	161676469	-0.01685	1.215	0.989	1	FCRLA	44.61
cg14761389	chr6	46606669	-0.009774	0.7046	0.989	1	CYP39A1	21.31
cg21229655	chr4	141664540	-0.01212	0.8736	0.989	1	TBC1D9	9.2
cg11658190	chr5	80640798	0.004055	0.2924	0.989	1	ACOT12	95.27
cg10966139	chr1	236228837	0.01534	1.106	0.989	1	NID1	14.82
cg11023901	chr7	140625783	0.01227	0.8846	0.989	1	BRAF	86.23
cg14899731	chr14	50328873	0.002806	0.2023	0.989	1		3.41
cg04566791	chr13	53030145	0.002493	0.1799	0.989	1	CKAP2	2.68
cg08411735	chr13	45915311	0.004479	0.3232	0.989	1	TPT1	5.49
cg09661990	chr14	88276662	0.02012	1.452	0.989	1		20.78
cg27238887	chr11	824970	0.00426	0.3074	0.989	1	PNPLA2	94.21
cg06233947	chr16	58230251	-0.004341	0.3133	0.989	1	CSNK2A2	94.88
cg19769301	chr1	149147625	0.02209	1.594	0.989	1		72.82
cg02567923	chr1	20060834	0.006849	0.4943	0.989	1	TMCO4	93.39
cg01582683	chr1	184899584	0.007656	0.5526	0.989	1	FAM129A	7.66
cg23208724	chr16	70788989	-0.01735	1.252	0.989	1	VAC14-AS1	57.92
cg02431732	chr22	42907591	0.0134	0.9676	0.989	1	SERHL	72.03
cg20448791	chr21	45936016	-0.01062	0.7671	0.989	1	C21orf90	90.02
cg12412751	chr19	1174419	-0.002935	0.2119	0.989	1	SBNO2	3.51
cg03508928	chr3	47324552	0.002652	0.1915	0.989	1	KIF9	2.96
cg01342926	chr4	128887246	0.01057	0.7634	0.989	1	MFSD8	13.27
cg04043892	chr12	120653430	-0.02391	1.727	0.989	1	PXN	45.53
cg25629235	chrX	128629932	-0.02715	1.961	0.989	1	SMARCA1	56.62
cg26657111	chr2	209121310	0.01676	1.211	0.989	1	IDH1	45.86
cg02525130	chr9	126947939	-0.01705	1.232	0.989	1		37.65
cg07310803	chr11	61418505	0.007192	0.5196	0.989	1		89.76
cg01990027	chr9	119312926	0.01957	1.414	0.989	1	ASTN2	42.4
cg13260256	chr4	113266118	0.008059	0.5823	0.989	1	ALPK1	90.86
cg12710648	chr1	7308091	0.04259	3.078	0.989	1	CAMTA1	50.07
cg11782748	chr4	153101117	-0.02768	2	0.989	1		59.29
cg21035398	chr7	108549082	-0.02232	1.614	0.989	1		30.79
cg17535609	chr11	123244734	0.005509	0.3982	0.989	1		91.79
cg18357526	chr6	26021779	-0.002547	0.1841	0.989	1	HIST1H4A	2.47
cg03435475	chr17	42956084	0.01701	1.23	0.989	1	EFTUD2	73.23
cg25616216	chr11	65601202	0.001434	0.1037	0.989	1	SNX32	1.67
cg18072802	chr4	54966247	0.01189	0.8599	0.989	1	GSX2	4.65
cg25377867	chrX	49026774	-0.01486	1.074	0.989	1	PLP2	73.17
cg04831625	chr12	102191744	0.006446	0.4662	0.989	1	GNPTAB	91.1
cg07737938	chr6	138385002	0.009488	0.6863	0.989	1		91.28
cg22102057	chr8	22084298	-0.00543	0.3928	0.989	1	PHYHIP	96.55
cg12649188	chr22	39422557	-0.006884	0.498	0.989	1	APOBEC3D	90.23
cg14085313	chrX	101213442	0.007005	0.5071	0.989	1		6.67
cg10672900	chr3	108320208	-0.008679	0.6282	0.989	1	DZIP3	88.69
cg10072309	chr11	537558	-0.003374	0.2443	0.989	1	LRRC56	3.02
cg14501985	chr9	35603437	-0.01307	0.9463	0.989	1		84.87
cg18913332	chr2	113914682	-0.002755	0.1995	0.989	1		2.19
cg12799396	chr11	69927084	0.01965	1.423	0.989	1	ANO1	44.29
cg17117794	chr6	20533952	-0.007222	0.5231	0.989	1	CDKAL1	91
cg13846270	chr13	51417929	0.03335	2.416	0.989	1	DLEU7	16.99
cg08996955	chr9	135320018	-0.03546	2.569	0.989	1	C9orf171	63.25
cg26175933	chr11	59947528	-0.02349	1.702	0.989	1	MS4A6A	70.98
cg24260530	chr14	103344879	0.00625	0.4529	0.989	1	TRAF3	90.05
cg18761549	chr12	115134391	-0.01637	1.186	0.989	1		75.89
cg18099844	chr15	34395540	0.01333	0.966	0.989	1	PGBD4	82.13
cg27255667	chr10	13570454	-0.009191	0.6662	0.989	1		5.7
cg01835489	chr12	53299310	0.01286	0.9323	0.989	1	KRT8	50.56
cg03233301	chr13	34271159	0.01876	1.36	0.989	1		23.33
cg18621277	chr17	76854641	0.004564	0.3309	0.989	1	TIMP2	95.31
cg14790493	chr4	4526343	-0.009247	0.6704	0.989	1	STX18	85.32
cg10232936	chr1	16010724	-0.002008	0.1456	0.989	1	PLEKHM2	2.38
cg04167205	chr6	144863892	0.005072	0.368	0.989	1	UTRN	93.19
cg25088991	chr7	995127	0.01079	0.7829	0.989	1	ADAP1	22.56
cg20254830	chr6	116333646	0.0129	0.9358	0.989	1	FRK	83.69
cg13111391	chr19	8314194	-0.02856	2.073	0.989	1	CERS4	60.12
cg20744998	chr12	28657659	0.004853	0.3522	0.989	1	CCDC91	94.02
cg11007542	chr17	8023687	0.00244	0.1771	0.989	1	ALOXE3	3.11
cg04723073	chr2	183473088	-0.04747	3.446	0.989	1		69.86
cg06809123	chr5	65497964	0.02238	1.625	0.989	1		60.85
cg24064325	chr2	39727427	0.007919	0.575	0.989	1		85.58
cg22944932	chr14	93260360	-0.001492	0.1084	0.989	1	GOLGA5	1.5
cg19720805	chr1	156470719	-0.00316	0.2295	0.989	1	MEF2D	2.78
cg07140136	chr5	150395606	0.01018	0.7399	0.989	1		89.19
cg19329635	chr5	112294599	-0.01065	0.7737	0.989	1		90.98
cg16576935	chr1	89570545	0.02654	1.929	0.989	1		39.79
cg10588617	chr2	43027940	-0.009752	0.7089	0.989	1		80.44
cg02446017	chr17	41392812	0.002962	0.2153	0.989	1		2.86
cg11547047	chr4	54571287	0.01633	1.188	0.989	1	LOC100506444	59.4
cg21344893	chr2	120770415	0.001649	0.1199	0.989	1	EPB41L5	1.38
cg16704560	chr2	15777810	-0.01885	1.371	0.989	1		73.19
cg26689441	chr5	14406021	0.02135	1.553	0.989	1	TRIO	78.82
cg19629630	chr3	119466368	0.02497	1.817	0.989	1	MAATS1	50.76
cg03558120	chr14	105538516	0.04357	3.17	0.989	1		53.13
cg13208492	chr2	122513376	-0.002847	0.2072	0.989	1	TSN	2.16
cg00245720	chrX	153205905	-0.01654	1.204	0.989	1	RENBP	64.28
cg01739569	chr14	31091426	-0.002606	0.1897	0.989	1	SCFD1	3.42
cg18335176	chr11	120894841	0.03382	2.462	0.989	1	TBCEL	9.18
cg07139317	chr1	11333383	0.003363	0.2448	0.989	1	UBIAD1	2.19
cg01031146	chr3	184081222	-0.003225	0.2348	0.989	1	POLR2H	2.94
cg23993697	chr11	9685562	0.00151	0.1099	0.989	1	SWAP70	1.5
cg25878684	chr4	154506403	-0.004975	0.3623	0.989	1	KIAA0922	93.31
cg07359183	chr1	208358018	0.01339	0.9748	0.989	1	PLXNA2	32.37
cg17105404	chr10	43869149	-0.009521	0.6934	0.989	1	FXYD4	86.51
cg18005901	chr6	33739558	0.008334	0.6071	0.989	1	LEMD2	6.93
cg25139718	chr1	2027575	0.009709	0.7073	0.989	1	PRKCZ	85.37
cg07470948	chr9	34607216	-0.01268	0.9239	0.989	1		78.87
cg19022629	chr12	110905994	0.001463	0.1066	0.989	1	FAM216A	1.44
cg10988349	chr6	51861946	-0.0104	0.7578	0.989	1	PKHD1	87.33
cg08461629	chr1	184984705	-0.00815	0.594	0.989	1		90.67
cg05366204	chr5	41509352	-0.008695	0.6338	0.989	1	PLCXD3	6.73
cg20086242	chr2	172292718	0.01143	0.8335	0.989	1	METTL8	87.13
cg08715035	chr4	120223060	0.008672	0.6324	0.989	1	C4orf3	93.51
cg04517258	chr8	144094955	0.02253	1.643	0.989	1	LOC100133669	68.7
cg20933261	chr6	89857626	-0.005195	0.3789	0.989	1	PM20D2	94.31
cg09578086	chr6	31866778	-0.01117	0.8148	0.989	1	EHMT2	84.79
cg25130672	chr12	104850576	-0.001746	0.1274	0.989	1	CHST11	1.9
cg14383501	chr17	30024956	-0.01309	0.9546	0.989	1		81.46
cg23760494	chr20	34134869	-0.004354	0.3177	0.989	1	ERGIC3	93.63
cg09138073	chr6	134374706	0.005034	0.3674	0.989	1	SLC2A12	94.64
cg09351230	chr7	1473949	0.02461	1.796	0.989	1		58.06
cg27105205	chr1	154934396	-0.001447	0.1056	0.989	1	PYGO2	1.28
cg07756783	chr7	105925539	-0.001564	0.1142	0.989	1	NAMPT	1.38
cg16579101	chr12	6677158	-0.005299	0.3868	0.989	1	NOP2	3.87
cg11757961	chr16	88519254	-0.007245	0.5288	0.989	1	ZFPM1	10.29
cg11370510	chr6	72030067	0.007398	0.54	0.989	1		90.01
cg03363478	chr6	170268808	-0.04155	3.033	0.989	1		42.61
cg06903180	chr21	44496196	0.002198	0.1605	0.989	1	CBS	2.93
cg05231032	chr19	17354744	0.009573	0.699	0.989	1	NR2F6	13.12
cg16937611	chr14	95048102	0.02356	1.72	0.989	1	SERPINA5	74.23
cg06757331	chr16	21663007	-0.01086	0.7934	0.989	1	IGSF6	87.05
cg05160915	chr11	111749944	0.00225	0.1643	0.989	1	FDXACB1	1.89
cg03672602	chr19	19754555	-0.004509	0.3294	0.989	1	GMIP	4.03
cg19266910	chr11	107462445	-0.001433	0.1047	0.989	1	ELMOD1	1.29
cg07673740	chr4	85414194	-0.07723	5.644	0.989	1		46.66
cg12384758	chr10	76642997	0.08141	5.95	0.989	1	KAT6B	75.37
cg25194470	chr15	66316425	-0.01469	1.074	0.989	1	MEGF11	33.8
cg08522272	chr4	151169929	0.01537	1.123	0.989	1	DCLK2	82.51
cg21499658	chr12	110939801	-0.003271	0.2391	0.989	1	VPS29	3.17
cg24124753	chr3	120461562	-0.001601	0.1171	0.989	1	GTF2E1	1.45
cg12769882	chr19	10784158	0.009074	0.6635	0.989	1	ILF3	86.22
cg10840690	chr15	78505985	0.0158	1.156	0.989	1	ACSBG1	78.41
cg07354539	chr6	32859136	0.03188	2.332	0.989	1		88.83
cg22274074	chr7	27220839	-0.01706	1.248	0.989	1	HOXA10-HOXA9	76.19
cg12254935	chr14	21568213	-0.003903	0.2857	0.989	1	ZNF219	93.91
cg10508557	chr1	63877642	0.02139	1.566	0.989	1	ALG6	90.31
cg19784449	chr1	27816456	-0.0121	0.8862	0.989	1	WASF2	12.6
cg27251603	chr3	35721081	0.02632	1.927	0.989	1	ARPP21	57.32
cg25306796	chr11	66234757	-0.001658	0.1214	0.989	1	PELI3	1.47
cg00356325	chr7	70976435	0.02848	2.086	0.989	1	WBSCR17	39.26
cg23756236	chr19	37825572	0.06507	4.767	0.989	1	HKR1	10.9
cg22530053	chr3	181429282	-0.004132	0.3027	0.989	1	SOX2OT	2.12
cg23223981	chr3	101809834	-0.01562	1.145	0.989	1		78.61
cg00540828	chr7	101546993	-0.01733	1.27	0.989	1	CUX1	89.91
cg02257674	chr2	219867545	-0.007459	0.5466	0.989	1	MIR375	9.51
cg09452027	chr11	45825483	0.01089	0.7979	0.989	1	SLC35C1	81.77
cg23207304	chr5	132951221	-0.02371	1.738	0.989	1		34.38
cg16833163	chr1	6795889	-0.01994	1.462	0.989	1		27.48
cg23250489	chr5	172300158	0.01172	0.8595	0.989	1	ERGIC1	81.42
cg26136794	chr6	43827237	-0.02086	1.53	0.989	1		68.11
cg23109649	chr1	20834078	-0.00368	0.27	0.989	1	MUL1	4.39
cg02812264	chr12	67843709	0.01176	0.8625	0.989	1		86.99
cg04110176	chr1	117190341	0.01262	0.926	0.989	1	IGSF3	80.3
cg10822097	chr17	17480829	0.007528	0.5524	0.989	1	PEMT	89.79
cg06556497	chr18	76828521	0.0112	0.8218	0.989	1	ATP9B	85.1
cg00251250	chr1	234746546	-0.001478	0.1085	0.989	1	IRF2BP2	1.59
cg25706390	chr19	41769968	-0.004164	0.3058	0.989	1	HNRNPUL1	2.51
cg27524128	chr8	123734126	0.01324	0.9726	0.989	1		48.03
cg05708629	chr1	7707865	-0.01905	1.399	0.989	1	CAMTA1	70.22
cg25905016	chr2	24267482	0.007042	0.5173	0.989	1	C2orf44	93.05
cg08790576	chr8	47846324	-0.02061	1.514	0.989	1		80.66
cg06940052	chr1	71048129	-0.02515	1.849	0.989	1		62.43
cg01402045	chr8	42948717	0.004403	0.3236	0.989	1	SGK196	4.37
cg13869274	chr6	12001569	0.01379	1.014	0.989	1	LOC101928253	25.71
cg00246301	chr2	101086963	-0.03086	2.268	0.989	1	NMS	47.21
cg25962624	chr5	54442604	0.00267	0.1962	0.989	1	CDC20B	2.77
cg10731073	chr4	126237373	-0.03189	2.344	0.989	1	FAT4	13.08
cg21667116	chr7	130131359	0.0164	1.206	0.989	1	MEST	45.02
cg04028140	chr11	19102201	0.02115	1.556	0.989	1		47.85
cg12138450	chr14	34320864	-0.005633	0.4144	0.989	1		92.03
cg18836375	chr2	11656079	0.02083	1.532	0.989	1		84.78
cg10470673	chr2	198863601	0.02987	2.197	0.989	1	PLCL1	80.08
cg12644027	chr4	74283848	0.02771	2.039	0.989	1	ALB	60.89
cg02533155	chr11	95657676	0.003964	0.2917	0.989	1	MTMR2	3.25
cg16859356	chr1	212458718	0.001653	0.1217	0.989	1	LOC101929541	1.65
cg00555393	chr10	15077929	-0.01362	1.002	0.989	1		76.96
cg05380888	chr8	144852953	-0.02041	1.502	0.989	1		67.04
cg09650068	chr6	39869787	-0.02201	1.62	0.989	1	DAAM2	81.29
cg03304621	chr1	32328459	-0.007295	0.537	0.989	1		88.83
ch.16.1357280F	chr16	61883344	-0.005674	0.4178	0.989	1	CDH8	4.4
cg13333117	chr1	210501532	0.0111	0.8176	0.989	1	HHAT	18.8
cg04210056	chr6	32030554	-0.009566	0.7047	0.989	1	TNXB	90.65
cg08882216	chr7	142560411	-0.01998	1.472	0.989	1	EPHB6	77.56
cg08636224	chr6	35657921	-0.007466	0.5501	0.989	1	FKBP5	92.11
cg05923369	chr7	2251548	-0.00707	0.521	0.989	1	MAD1L1	91.72
cg00609097	chr1	45956974	-0.004894	0.3606	0.989	1	TESK2	3.72
cg03787228	chr22	24917968	-0.01059	0.7802	0.989	1	UPB1	10.99
cg04415168	chr6	33282856	-0.004387	0.3234	0.989	1	ZBTB22	2.93
cg24869073	chr5	154265634	0.005517	0.4068	0.989	1		92.05
cg02497494	chr1	24285538	-0.005125	0.378	0.989	1	PNRC2	3.99
cg23059725	chr2	20190224	-0.005427	0.4003	0.989	1	WDR35	3.43
cg03305675	chr18	47340575	0.002489	0.1836	0.989	1	SCARNA17	3.09
cg04095211	chr11	60666069	-0.008793	0.6486	0.989	1	PRPF19	86.15
cg07516958	chr5	57536159	0.005375	0.3966	0.989	1		90.73
cg11609556	chr17	79006044	-0.01391	1.026	0.989	1	FLJ90757	77.36
cg11769476	chr20	49410810	0.01742	1.285	0.989	1	BCAS4	59.42
cg02029996	chrX	36056523	0.03314	2.446	0.989	1	CFAP47	72.55
cg19008266	chr12	51346506	-0.03862	2.85	0.989	1	HIGD1C	46.5
cg01567173	chr1	240118350	-0.06228	4.597	0.989	1		54.42
cg27404186	chr2	242843821	-0.01307	0.9651	0.989	1		30.63
cg10870698	chr12	48152660	-0.001514	0.1118	0.989	1	RAPGEF3	1.45
cg03411969	chr9	36259053	0.01026	0.7578	0.989	1	GNE	82.12
cg24678320	chr19	35451371	-0.01937	1.431	0.989	1	ZNF792	86.91
cg06652329	chr12	102874566	0.02335	1.725	0.989	1	IGF1	19.29
cg15794288	chr1	8494246	0.003794	0.2803	0.989	1	LOC102724552	95.26
cg00798796	chr12	53069192	-0.04803	3.549	0.989	1	KRT1	85.99
cg01084239	chr11	8102510	0.004201	0.3104	0.989	1	TUB	4.12
cg00751937	chr12	95397187	0.00272	0.201	0.989	1	NDUFA12	2.21
cg04217162	chr9	114175388	-0.008845	0.6535	0.989	1	KIAA0368	93.91
cg25203856	chr11	7059980	0.03946	2.915	0.989	1	NLRP14	56
cg00528502	chr8	67624233	0.0178	1.315	0.989	1	SGK3	28.79
cg13890706	chr10	118033115	0.03554	2.627	0.989	1	GFRA1	21.82
cg05871756	chr5	173216171	0.01373	1.015	0.989	1		78.75
cg09847325	chr1	4842442	0.02787	2.06	0.989	1	AJAP1	60.08
cg16579646	chr1	120048352	0.007239	0.5352	0.989	1	HSD3B1	88.77
cg26062407	chr6	73123698	0.01656	1.224	0.989	1		33.34
cg09795127	chr1	238417847	-0.01162	0.859	0.989	1		87.48
cg01242848	chr5	88200641	-0.03791	2.804	0.989	1	MEF2C	42.7
cg07611519	chr12	15114689	-0.01191	0.8813	0.989	1	ARHGDIB	11.8
cg15267112	chr6	30000566	-0.004406	0.3261	0.989	1	NCRNA00171	93.37
cg19130723	chr11	27237725	-0.01461	1.081	0.989	1	BBOX1-AS1	81.41
cg21625386	chr4	20985696	-0.02295	1.699	0.989	1	KCNIP4	13.2
cg24664312	chr1	11714974	0.002086	0.1545	0.989	1	FBXO44	2.69
cg12085314	chr1	94511426	-0.004484	0.3323	0.989	1	ABCA4	2.6
cg02571560	chr6	32037587	0.01736	1.286	0.989	1	TNXB	76.6
cg10486132	chr1	110661320	-0.006095	0.4519	0.989	1		93.05
cg07407787	chr17	66286791	0.0187	1.387	0.989	1	ARSG	5.01
cg01845013	chr14	80697777	-0.02368	1.756	0.989	1		73.28
cg10200451	chr8	130353282	0.01052	0.7798	0.989	1		88.72
cg05063328	chr8	10200813	-0.02821	2.092	0.989	1	MSRA	48
cg07825928	chr9	98236338	-0.00847	0.6282	0.989	1	PTCH1	91.21
cg06289063	chr16	85555086	-0.01439	1.068	0.989	1		67.72
cg23361084	chr11	73309262	-0.00193	0.1432	0.989	1	FAM168A	1.64
cg13571540	chrX	23801624	0.02511	1.863	0.989	1	SAT1	17.59
cg05869699	chr10	82258734	0.004059	0.3012	0.989	1	TSPAN14	5.34
cg24214626	chr2	102922493	-0.01618	1.201	0.989	1		35.98
cg15602735	chrX	141293333	0.03408	2.529	0.989	1	MAGEC2	53.52
cg16221975	chr10	76860346	0.006178	0.4585	0.989	1	DUSP13	8.3
cg07951488	chr4	41992560	-0.00211	0.1566	0.989	1	SLC30A9	1.46
cg00500428	chr16	3074502	-0.006942	0.5153	0.989	1	HCFC1R1	9.95
cg25683224	chr14	98601586	0.0285	2.116	0.989	1		41.13
cg23530172	chr19	9875540	0.01224	0.9085	0.989	1	ZNF846	88.14
cg17319605	chr18	57217298	0.01734	1.288	0.989	1	CCBE1	70.56
cg00842122	chr15	49616494	0.003856	0.2863	0.989	1	GALK2	94.29
cg25089365	chr1	24974498	0.003761	0.2793	0.989	1	SRRM1	93.96
cg02695370	chr2	201791737	0.006311	0.4688	0.989	1	ORC2	91.37
cg21090893	chr3	151415527	0.01091	0.8107	0.989	1	MIR548H2	14.77
cg24884703	chr1	91185422	-0.05785	4.299	0.989	1		33.48
cg23689457	chr11	8986379	-0.002176	0.1617	0.989	1	TMEM9B	2.32
cg10160527	chr12	114038689	-0.01175	0.8732	0.989	1		11.8
cg07439474	chr13	46038954	0.007564	0.5623	0.989	1	COG3	3.35
cg00014996	chr18	158348	-0.001626	0.1209	0.989	1	USP14	2.05
cg22481018	chr11	119364629	0.01044	0.7762	0.989	1	USP2-AS1	7.32
cg16435055	chr16	57505109	0.01091	0.811	0.989	1	POLR2C	77.63
cg10832639	chr14	94850965	0.01398	1.039	0.989	1	SERPINA1	82.81
cg21990645	chr16	19729414	-0.001546	0.115	0.989	1	KNOP1	1.36
cg26040761	chr1	110307829	-0.007591	0.5645	0.989	1	EPS8L3	90.92
cg01013732	chr20	44992585	-0.007386	0.5493	0.989	1	SLC35C2	6.33
cg08278008	chr14	77499307	-0.006279	0.4671	0.989	1		6.78
cg02264082	chr3	130235850	-0.03226	2.4	0.989	1		8.79
cg17100205	chr8	99838449	0.01101	0.8197	0.989	1	STK3	4.43
cg09083178	chr16	1016463	-0.01006	0.7491	0.989	1	LMF1	90.94
cg20045155	chr14	54348098	-0.01917	1.427	0.989	1		45.31
cg21878393	chr14	101531947	0.05581	4.154	0.989	1	MIR410	76.84
cg08333708	chr16	2535757	-0.002578	0.1919	0.989	1	TBC1D24	97.53
cg13383195	chr10	105400731	-0.01415	1.053	0.989	1	SH3PXD2A	57.97
cg14415083	chr1	154192352	0.005205	0.3875	0.989	1	UBAP2L	2.82
cg26433674	chr4	15230035	-0.01304	0.9705	0.989	1	LOC101929095	82.67
cg24536120	chrX	95937449	0.01338	0.9959	0.989	1		84.92
cg23231420	chr1	77334177	0.02683	1.998	0.989	1	ST6GALNAC5	15.6
cg24691179	chr22	41253170	-0.007403	0.5514	0.989	1	ST13	3.67
cg09676484	chr17	49232155	-0.01266	0.9431	0.989	1	NME1	79.34
cg13907959	chr1	228645522	0.002762	0.2057	0.989	1	HIST3H2BB	2.01
cg24929896	chr2	3418530	0.004365	0.3252	0.989	1	TTC15	94.67
cg12042503	chr14	103987728	-0.001319	0.09828	0.989	1	CKB	1.09
cg26981586	chr6	135858988	-0.008658	0.6452	0.989	1	LINC00271	24.42
cg13330524	chr12	48395720	-0.002215	0.1651	0.989	1	COL2A1	2.07
cg13916298	chr3	108896099	0.02154	1.606	0.989	1	C3orf66	60.02
cg03425527	chr3	4870421	-0.01112	0.8291	0.989	1	ITPR1	82.53
cg21141143	chr5	60922694	0.02066	1.541	0.989	1		60.21
cg20284999	chr11	59952153	-0.02267	1.691	0.989	1	MS4A6A	74.71
cg02188667	chr22	39300238	-0.0361	2.692	0.989	1		34.27
cg11776830	chr5	154256893	0.00422	0.3148	0.989	1		93.74
cg23844070	chr18	59847256	0.004566	0.3407	0.989	1	PIGN	92.64
cg06086582	chr8	27219812	0.01297	0.9682	0.989	1	PTK2B	33.08
cg13488220	chr9	128309365	-0.004073	0.304	0.989	1	MAPKAP1	94.69
cg14178336	chr7	71803433	-0.01495	1.116	0.989	1	CALN1	10.33
cg05960502	chr15	25903875	-0.013	0.9706	0.989	1		93.58
cg21669441	chr15	83349864	0.02759	2.061	0.989	1	AP3B2	21.49
cg21759048	chr2	1500255	-0.02877	2.149	0.989	1	TPO	42.19
cg11460110	chr6	30530458	-0.01143	0.8537	0.989	1	PRR3	90.91
cg23072571	chr19	54291978	-0.005262	0.3932	0.989	1	MIR373	92.98
cg02840092	chr6	168748530	-0.02145	1.603	0.989	1		86.02
cg07355428	chr1	169519798	0.01142	0.8534	0.989	1	F5	17.26
cg12353958	chr9	123393249	-0.02425	1.812	0.989	1	MEGF9	27.67
cg14343519	chr11	1106423	0.03115	2.328	0.989	1		53.59
cg25550878	chr5	131132870	0.00406	0.3035	0.989	1	FNIP1	3.75
cg06520293	chr9	110377174	-0.06453	4.824	0.989	1		78.96
cg25571757	chr11	46414626	0.004427	0.331	0.989	1		2.02
cg23367321	chr6	74115602	-0.004679	0.3498	0.989	1	DDX43	92.85
cg18373438	chr9	102228107	-0.01372	1.026	0.989	1		89.18
cg17372916	chr15	66309727	-0.02654	1.985	0.989	1	MEGF11	69.77
cg18470144	chr11	14994989	-0.02056	1.538	0.989	1	CALCA	53.03
cg00082664	chr4	154710796	-0.02586	1.934	0.989	1	SFRP2	52.97
cg11441124	chr7	44795824	-0.01617	1.209	0.989	1	ZMIZ2	63.6
cg07316978	chr6	157529107	-0.004848	0.3627	0.989	1	ARID1B	92.35
cg24525223	chr7	150066887	-0.01479	1.107	0.989	1	REPIN1	39.06
cg16316849	chr17	56906928	-0.02311	1.729	0.989	1	PPM1E	89.05
cg14879325	chr15	81195612	0.007057	0.528	0.989	1	CEMIP	91.33
cg11751613	chr2	242357722	-0.008419	0.6301	0.989	1	FARP2	90.17
cg14580103	chrX	149936851	-0.0294	2.201	0.989	1	CD99L2	55.32
cg05170851	chr3	193615133	-0.02344	1.755	0.989	1		58.32
cg21407000	chr22	47775127	-0.04508	3.376	0.989	1		72.18
cg11894898	chr5	31007981	0.03624	2.714	0.989	1		44.83
cg02993533	chr22	46371786	-0.01277	0.9564	0.989	1	WNT7B	9.12
cg24347173	chr8	142978950	0.02664	1.996	0.989	1		47
cg12789062	chr1	38512663	0.001493	0.1119	0.989	1	POU3F1	1.51
cg07111846	chr21	43771349	-0.02469	1.85	0.989	1	TFF2	57.87
cg17590086	chr7	129602137	-0.008723	0.6536	0.989	1		86.3
cg26538335	chr12	106645964	0.01669	1.251	0.989	1		75.64
cg09458680	chr4	142558005	-0.0015	0.1124	0.989	1	IL15	1.68
cg09363841	chr1	37513479	-0.03874	2.903	0.989	1		23.39
cg02295678	chr17	7123415	0.00148	0.1109	0.989	1	DLG4	1.32
cg16646428	chr13	65866657	0.03525	2.643	0.989	1		68.38
cg18784903	chr7	1337353	-0.00834	0.6253	0.989	1		18.69
cg08458121	chr17	1028676	-0.02946	2.21	0.989	1	ABR	59.98
cg25975379	chr14	75745397	0.001433	0.1075	0.989	1	FOS	1.45
cg02474195	chr3	43391449	-0.01173	0.88	0.989	1	SNRK	92.57
cg17021442	chr8	30601401	-0.006541	0.4909	0.989	1	UBXN8	5.07
cg04029933	chr20	31068427	0.008546	0.6415	0.989	1	C20orf112	89.97
cg22830707	chr12	54332181	-0.01184	0.8887	0.989	1	HOXC13	16.21
cg04294566	chr3	122102852	-0.004795	0.36	0.989	1	CCDC58	5.12
cg05081047	chr1	162348592	-0.02186	1.641	0.989	1	C1orf226	59.5
cg21008808	chr11	134093497	-0.002566	0.1927	0.989	1	VPS26B	2.52
cg01682504	chr12	57620607	-0.02125	1.596	0.989	1		52.25
cg25735280	chr5	31638951	0.003434	0.2579	0.989	1		2.77
cg22131912	chr12	127630541	0.05617	4.219	0.989	1		28.98
cg07151644	chr6	31649089	-0.02422	1.819	0.989	1	LY6G5C	5.52
cg08182814	chr17	43008359	-0.01995	1.499	0.989	1	KIF18B	93.68
cg18504615	chr1	15422421	-0.006524	0.4902	0.989	1	KAZN	92.49
cg23138094	chr8	145746833	-0.00812	0.6103	0.989	1	LRRC14	88.12
cg23353543	chr10	94608038	0.00285	0.2142	0.989	1	EXOC6	2.72
cg10756252	chr19	17855970	-0.002873	0.2159	0.989	1		96.52
cg03023068	chr2	27486122	-0.005973	0.449	0.989	1	SLC30A3	5.05
cg27410351	chr1	97311333	-0.01787	1.344	0.989	1		54.66
cg03915187	chr16	34727092	0.05003	3.763	0.989	1		32.57
cg02193859	chr18	77960683	-0.03092	2.326	0.989	1	PARD6G	73.84
cg20006864	chr13	112616509	-0.04435	3.336	0.989	1		52.3
cg14380474	chr1	221975083	-0.005193	0.3906	0.989	1		92.34
cg17516138	chr11	8932529	-0.001514	0.1139	0.989	1	C11orf17	1.68
cg13260615	chr8	143745491	0.009181	0.6907	0.989	1	JRK	86.19
cg08428262	chr3	112368398	-0.01117	0.8406	0.989	1		38.34
cg00591890	chr12	65257986	-0.008161	0.6142	0.989	1		85.49
cg01184282	chr7	141617618	-0.02021	1.521	0.989	1	OR9A4	22.76
cg07724598	chr2	27444813	-0.006316	0.4756	0.989	1	CAD	90.69
cg01105256	chr12	56390867	0.004591	0.3457	0.989	1	SUOX	3.44
cg01337349	chr12	131724157	0.04362	3.286	0.989	1		58.55
cg06782231	chr8	49984655	0.02973	2.241	0.989	1	C8orf22	35.92
cg00838150	chr3	69788442	-0.003143	0.237	0.989	1	MITF	2.88
cg01812305	chr3	117348652	-0.03291	2.481	0.989	1		36.96
cg10583000	chr2	98963134	-0.001509	0.1138	0.989	1	CNGA3	1.87
cg21719492	chr13	112788669	-0.06193	4.672	0.989	1		67.87
cg22826984	chr7	133980120	0.003398	0.2564	0.989	1	SLC35B4	94.76
cg16074109	chr12	124799011	0.01108	0.8358	0.989	1	FAM101A	85.79
cg17298776	chr1	64242960	-0.0134	1.012	0.989	1	ROR1	80.81
cg20220195	chr4	944852	-0.009261	0.6991	0.989	1	TMEM175	88.23
cg23545828	chr10	125454530	0.02495	1.883	0.989	1	GPR26	76.68
cg21200653	chr10	23221880	0.01963	1.483	0.989	1	ARMC3	81.69
cg14434408	chr18	72265231	0.001275	0.09626	0.989	1	LOC400657	1.11
cg13236377	chr2	216004294	-0.01016	0.7673	0.989	1	ABCA12	89.93
cg04714402	chr10	32108603	0.00981	0.7411	0.989	1	ARHGAP12	91.22
cg03568287	chr5	150632277	0.004218	0.3187	0.989	1	GM2A	3.31
cg12492906	chr12	109250545	-0.009386	0.7094	0.989	1	SSH1	9.6
cg06818142	chrX	100603949	-0.02085	1.576	0.989	1	TIMM8A	14
cg25813711	chr11	28581244	-0.01933	1.461	0.989	1		42.75
cg16564146	chr9	137622825	0.02663	2.013	0.989	1	COL5A1	52.83
cg09249980	chr16	1213919	-0.02839	2.146	0.989	1	CACNA1H	52.11
cg09260773	chr1	119529266	0.02323	1.756	0.989	1	TBX15	47.92
cg19368946	chr11	59057376	-0.01586	1.199	0.989	1		69.08
cg14215586	chr12	54394545	0.001807	0.1366	0.989	1	HOXC9	1.79
cg16302903	chr8	82258539	0.05012	3.79	0.989	1		49.43
cg26753137	chr6	13575449	-0.006112	0.4623	0.989	1	SIRT5	6
cg22902532	chr11	74440516	-0.01979	1.498	0.99	1	CHRDL2	40.12
cg01582310	chr19	28502915	0.06262	4.738	0.99	1		65.85
cg10158080	chr12	24715864	-0.006798	0.5145	0.99	1	SOX5	5.83
cg02533239	chr16	81970683	-0.01013	0.7667	0.99	1	PLCG2	92.09
cg21683009	chr11	113346183	-0.002785	0.2108	0.99	1	DRD2	3.25
cg18028878	chr3	71416629	-0.008547	0.6469	0.99	1	FOXP1	86.59
cg20218110	chr10	116391918	-0.002894	0.2191	0.99	1	ABLIM1	2.89
cg20478514	chr1	246887464	-0.001329	0.1006	0.99	1	SCCPDH	1.39
cg03459617	chr4	88528262	0.01872	1.417	0.99	1	DSPP	83.19
cg07011538	chr2	47497026	0.01636	1.239	0.99	1		68.59
cg07611488	chr10	76681842	0.01172	0.8876	0.99	1	KAT6B	82.49
cg02381539	chr8	65290109	0.03671	2.782	0.99	1		50.86
cg25019961	chr12	66996175	-0.008543	0.6473	0.99	1	GRIP1	91.28
cg25653638	chr2	47562335	-0.003301	0.2501	0.99	1		3.74
cg15933028	chr1	174128327	0.001848	0.14	0.99	1	RABGAP1L	2.76
cg15433297	chr8	110374792	0.01021	0.774	0.99	1	PKHD1L1	10.47
cg01956354	chr22	38349940	-0.003994	0.3028	0.99	1	C22orf23	5.45
cg27303654	chr19	3933046	-0.006834	0.518	0.99	1	ITGB1BP3	8.64
cg25807722	chr3	39250119	0.00382	0.2896	0.99	1		3.52
cg22558474	chr17	78388905	-0.001533	0.1163	0.99	1	FLJ35220	1.5
cg13094267	chr15	73076635	-0.003911	0.2965	0.99	1	ADPGK	3.93
cg12089511	chr21	42025596	-0.007975	0.6049	0.99	1	DSCAM	91.68
cg05341567	chr1	27320491	-0.001376	0.1044	0.99	1	TRNP1	1.46
cg19985080	chr18	9038286	0.01528	1.16	0.99	1		80.26
cg03235083	chr5	73980966	0.001401	0.1063	0.99	1	HEXB	1.24
cg25646029	chr5	139584772	0.007954	0.6039	0.99	1	C5orf32	88.12
cg13533069	chr6	4022895	0.02165	1.644	0.99	1	PRPF4B	59.69
cg17445812	chr3	36986805	0.0139	1.055	0.99	1	TRANK1	65.37
cg11619740	chr17	33470730	-0.009968	0.7573	0.99	1	NLE1	89.35
cg07442905	chr16	90106250	0.004977	0.3782	0.99	1	GAS8	94.79
cg11935638	chr3	184972145	-0.01908	1.45	0.99	1	EHHADH	14.11
cg24236839	chr19	5038822	-0.02077	1.579	0.99	1	KDM4B	69
cg06244947	chr6	169540780	-0.03311	2.517	0.99	1		33.54
cg06004484	chr6	33626171	0.0337	2.562	0.99	1	ITPR3	62.06
cg18715299	chr12	53816275	-0.007855	0.5972	0.99	1	AMHR2	92.02
cg19544026	chr13	48807941	0.001719	0.1307	0.99	1	ITM2B	1.98
cg27639133	chr17	2651635	-0.02199	1.672	0.99	1	MIR1253	40.65
cg16708495	chr16	709288	0.007388	0.5618	0.99	1	WDR90	87.98
cg27630311	chr12	115120847	0.002094	0.1592	0.99	1	TBX3	2.51
cg01670608	chr6	35765093	0.01652	1.257	0.99	1	CLPS	89.86
cg13563793	chr20	25677582	-0.001443	0.1098	0.99	1	ZNF337	1.34
cg02259255	chr5	176944032	0.001507	0.1147	0.99	1	DDX41	1.49
cg03123104	chr4	34952105	0.02156	1.64	0.99	1		19.31
cg26509722	chr12	6833059	-0.003338	0.254	0.99	1	COPS7A	4.67
cg09038535	chrX	54209715	-0.003235	0.2463	0.99	1	FAM120C	2.88
cg01516459	chr6	13195323	0.009698	0.7384	0.99	1	PHACTR1	11.3
cg07158065	chr8	96084821	0.01324	1.008	0.99	1		46.32
cg12402183	chr15	99272176	0.01589	1.21	0.99	1	IGF1R	61.37
cg20005616	chr14	96829184	0.004314	0.3285	0.99	1	ATG2B	5.34
cg08781977	chr2	1546358	-0.03113	2.371	0.99	1	TPO	51.75
cg02051418	chr11	111700634	0.01036	0.789	0.99	1	ALG9	84.14
cg04366076	chr2	85390041	-0.04081	3.108	0.99	1	TCF7L1	64.39
cg27353352	chr4	146054604	-0.006022	0.4588	0.99	1		91.24
cg04393132	chr12	89746101	0.00462	0.3521	0.99	1	DUSP6	3.07
cg06222638	chr17	4542859	0.004161	0.3172	0.99	1	ALOX15	3.7
cg03104425	chrX	133321433	-0.02806	2.139	0.99	1		66.51
cg07837822	chr13	109740415	-0.01733	1.321	0.99	1	MYO16	71.73
cg14373994	chr9	138021739	-0.01878	1.432	0.99	1		37.99
cg02732974	chr18	14478401	-0.02784	2.124	0.99	1	CXADRP3	74.42
cg06731021	chr6	116442866	0.004342	0.3313	0.99	1	COL10A1	91.68
cg17303796	chr13	78094221	0.0129	0.9844	0.99	1		84.87
cg10408813	chr5	6634308	0.00557	0.4251	0.99	1	NSUN2	8.22
cg26366107	chr20	36531652	0.007691	0.5871	0.99	1	VSTM2L	3.9
cg05848434	chr4	153618027	0.01491	1.139	0.99	1		67.45
cg11931503	chr6	105119674	0.01147	0.8759	0.99	1		87.66
cg13190306	chr11	18415923	0.008543	0.6526	0.99	1	LDHA	10.96
cg01367444	chr18	3665966	0.01089	0.8321	0.99	1	DLGAP1	18.96
cg04516011	chrX	84189179	0.03425	2.617	0.99	1	UBE2DNL	34.37
cg22334632	chr19	47552711	0.009679	0.7395	0.99	1	TMEM160	14.59
cg26049501	chr13	33860056	0.006487	0.4957	0.99	1	STARD13	5.9
cg18055987	chr6	27924307	0.03082	2.355	0.99	1	OR2B6	69.48
cg08070646	chr12	52616097	-0.0241	1.842	0.99	1	LOC283404	60.96
cg05485165	chr16	29973024	0.003599	0.2751	0.99	1	TMEM219	3.68
cg18225412	chr1	240927227	-0.008064	0.6165	0.99	1		90.56
cg26718707	chr10	518370	0.002291	0.1752	0.99	1	DIP2C	98.01
cg11398790	chr17	58036034	0.01195	0.9139	0.99	1	RNFT1	84.88
cg05462892	chr3	181542163	-0.006848	0.5237	0.99	1		91.87
cg04831694	chr6	10831851	0.004517	0.3455	0.99	1	MAK	92.86
cg06812099	chr15	74984455	-0.008278	0.6332	0.99	1	EDC3	86.52
cg12825773	chr5	172662463	-0.02101	1.607	0.99	1	NKX2-5	36.3
cg03951724	chr22	30723125	-0.01399	1.07	0.99	1	TBC1D10A	15.39
cg06678567	chr16	25851007	0.03552	2.718	0.99	1	HS3ST4	69.65
cg25423334	chr1	63153292	0.003079	0.2356	0.99	1	DOCK7	2.49
cg08109345	chr1	204226218	0.007253	0.555	0.99	1	PLEKHA6	90.88
cg21325316	chr17	75137495	0.001623	0.1242	0.99	1	SEC14L1	1.49
cg10697290	chr3	53973633	0.01553	1.189	0.99	1		74.91
cg02670084	chr11	60260095	-0.02041	1.563	0.99	1	MS4A12	70.18
cg00830393	chr3	66552063	-0.003496	0.2677	0.99	1	LRIG1	3.23
cg10128203	chr5	176433461	-0.00141	0.108	0.99	1	UIMC1	1.43
cg00610348	chr15	37416187	0.004465	0.342	0.99	1		93.42
cg24098603	chr10	105991578	-0.002817	0.2159	0.99	1	C10orf79	4.09
cg24010371	chr15	33963584	-0.03156	2.418	0.99	1	RYR3	35.8
cg03498453	chr14	47428167	-0.01553	1.19	0.99	1	MDGA2	34.98
cg13169954	chr1	52681425	0.02893	2.218	0.99	1	ZFYVE9	61.56
cg08786711	chr22	30783746	0.006989	0.536	0.99	1	RNF215	7.91
cg04701643	chr2	16247048	0.0274	2.101	0.99	1		43.3
cg17552088	chr6	38087605	0.008697	0.6671	0.99	1	ZFAND3	88.86
cg24838316	chr6	29895260	-0.04063	3.117	0.99	1		51.63
cg07089275	chr16	1129990	0.02551	1.958	0.99	1	SSTR5	48.71
cg17738454	chr15	38426688	-0.01716	1.317	0.99	1		30.29
cg13069385	chr17	38822397	0.01166	0.8949	0.99	1	KRT222	83.4
cg17940256	chr2	65179622	0.00975	0.7484	0.99	1		83.43
cg06485245	chr14	94947071	0.02283	1.753	0.99	1		65.71
cg16470877	chr16	68877286	-0.005149	0.3953	0.99	1	TMCO7	4.47
cg02603733	chr1	151447362	0.00531	0.4077	0.99	1		93.83
cg25578497	chr1	1156891	0.006535	0.5018	0.99	1	SDF4	91.27
cg14966362	chr3	26388072	-0.02641	2.028	0.99	1		93.2
cg27615432	chr3	150264278	-0.002422	0.186	0.99	1	SERP1	1.96
cg05926932	chr17	72200427	0.008624	0.6626	0.99	1	RPL38	7.12
cg27304328	chr1	160519425	-0.01529	1.175	0.99	1	CD84	84.2
cg09365542	chr6	31597100	0.007735	0.5944	0.99	1	BAT2	87.85
cg16511948	chr11	74204900	-0.003072	0.2361	0.99	1	LIPT2	2.77
cg25387466	chr21	19195209	-0.005824	0.4476	0.99	1		91.85
cg13795379	chr17	39975486	-0.04968	3.821	0.99	1	FKBP10	61.96
cg10337731	chr17	39637681	-0.01041	0.8006	0.99	1	KRT35	83.67
cg14730565	chr12	120509235	-0.01037	0.7979	0.99	1	CCDC64	84.81
cg18266052	chr7	30721897	-0.03491	2.687	0.99	1	CRHR2	11.95
cg05103590	chr7	50358216	0.01375	1.058	0.99	1	IKZF1	82.24
cg15113691	chr16	165440	-0.003565	0.2744	0.99	1	NPRL3	95.2
cg24646972	chr1	101393023	0.01555	1.197	0.99	1	SLC30A7	36.55
cg04643920	chr21	45729326	-0.009197	0.708	0.99	1	PFKL	82.29
cg17187762	chr22	28070120	-0.01058	0.8142	0.99	1		8.49
cg10512158	chr3	51348790	-0.02434	1.874	0.99	1	DOCK3	41.46
cg02865164	chr9	35684066	-0.007867	0.6058	0.99	1	TPM2	88.53
cg10534480	chr6	170374263	0.008354	0.6434	0.99	1		92.57
cg18706286	chr11	22709407	-0.01523	1.173	0.99	1	GAS2	82.89
cg08901754	chr3	9784700	0.005172	0.3984	0.99	1	BRPF1	93.09
cg12371216	chr11	67425188	0.02113	1.628	0.99	1		62.05
cg00336220	chr2	96940284	-0.009277	0.7147	0.99	1	SNRNP200	90.13
cg19206048	chrX	112766113	-0.01883	1.451	0.99	1		89.63
cg27239408	chr17	179551	0.02439	1.88	0.99	1	RPH3AL	75.9
cg19228999	chr16	19729116	0.00334	0.2575	0.99	1	KNOP1	2.85
cg22704037	chr22	21988653	0.00435	0.3354	0.99	1	CCDC116	97.08
cg05188246	chr11	57170496	0.01113	0.858	0.99	1		23.19
cg17684207	chr6	163746145	0.005121	0.3949	0.99	1	LOC285796	6.11
cg08508527	chr2	101621168	-0.003808	0.2937	0.99	1	RPL31	94.65
cg00107142	chr19	38561402	-0.007943	0.6129	0.99	1	SIPA1L3	18.34
cg22247136	chr6	1523823	0.01922	1.483	0.99	1		83.91
cg17784050	chr11	118123200	-0.009294	0.7173	0.99	1	MPZL3	9.17
cg17290127	chr8	1728777	0.005342	0.4123	0.99	1	CLN8	94.36
cg15056638	chr2	239108261	-0.007912	0.611	0.99	1	ILKAP	89.63
cg13784276	chr9	139103646	0.001642	0.1268	0.99	1	QSOX2	98.65
cg08001853	chr10	4958974	-0.02504	1.934	0.99	1	AKR1C6P	71.79
cg06928021	chr1	166124748	0.01276	0.9859	0.99	1	MIR921	20.32
cg07693301	chrX	150067249	0.01211	0.9358	0.99	1	CD99L2	6.21
cg08310216	chr7	100271217	0.003947	0.3051	0.99	1	GNB2	2.94
cg15392489	chr2	72375612	-0.004454	0.3444	0.99	1	CYP26B1	5.87
cg22341854	chr1	162311167	0.01775	1.372	0.99	1	NOS1AP	84.38
cg05777554	chr13	79980340	-0.002185	0.169	0.99	1	RBM26	2.47
cg06893296	chr6	30095136	-0.03457	2.674	0.99	1		26.34
cg20860425	chr2	135889904	0.02214	1.712	0.99	1	RAB3GAP1	82.92
cg11296296	chr16	54883558	-0.01254	0.9702	0.99	1		85.1
cg00619505	chr13	114172890	-0.005851	0.4527	0.99	1	TMCO3	92.37
cg05886954	chr16	3631570	-0.003624	0.2805	0.99	1	BTBD12	96.1
cg04489434	chr6	57086555	0.005038	0.3899	0.99	1	RAB23	5.52
cg24493642	chr8	103865466	0.005825	0.451	0.99	1	AZIN1	92.53
cg18884295	chr6	131234267	0.008844	0.6847	0.99	1	EPB41L2	87.82
cg17211296	chr1	226016389	0.004986	0.3861	0.99	1	EPHX1	93.8
cg21811544	chr3	194030528	0.01122	0.869	0.99	1	LINC00887	67.89
cg16501849	chr8	48909147	-0.01015	0.7857	0.99	1		87.6
cg14468200	chr3	79417798	-0.008577	0.6644	0.99	1	ROBO1	11.44
cg08094551	chr16	73023727	-0.01351	1.047	0.99	1	ZFHX3	27.47
cg25735890	chr20	17689270	0.01398	1.083	0.99	1	BANF2	81.07
cg02405932	chr16	21962232	0.006384	0.4946	0.99	1		92.56
cg01778701	chr4	47487227	0.002765	0.2142	0.99	1	ATP10D	2.73
cg04696808	chr16	34257170	-0.05495	4.258	0.99	1		44.35
cg26898958	chr10	38383359	-0.006106	0.4732	0.99	1	ZNF37A	7.11
cg15702910	chr1	43672232	0.007094	0.5497	0.99	1	CFAP57	10.33
cg06046851	chr10	60397249	0.027	2.093	0.99	1	BICC1	53.35
cg25078442	chr14	65439240	0.00369	0.286	0.99	1	RAB15	3.21
cg19254369	chr8	50822285	0.02234	1.731	0.99	1	SNTG1	7.93
cg11572924	chr1	29208381	0.006489	0.5029	0.99	1		8.86
cg15901804	chr15	74988569	0.006428	0.4982	0.99	1	EDC3	7.34
cg11471582	chr11	64085103	0.003204	0.2484	0.99	1	PRDX5	3.23
cg12015193	chr16	87984891	-0.001384	0.1073	0.99	1	BANP	1.32
cg03269218	chr10	96990700	-0.03319	2.574	0.99	1		42.03
cg07405239	chrX	34406213	0.05953	4.618	0.99	1		64.01
cg17783239	chr20	12828430	0.03588	2.784	0.99	1		33.73
cg20648672	chr10	49387823	0.01797	1.395	0.99	1	FRMPD2	43.7
cg04505650	chr8	63780486	0.01529	1.187	0.99	1	NKAIN3	80.39
cg03529720	chr17	80748264	0.004781	0.3711	0.99	1	TBCD	95.19
cg14015337	chr9	505571	0.003495	0.2713	0.99	1	KANK1	3.16
cg17389538	chr17	4528269	0.01535	1.191	0.99	1		73.99
cg08459746	chr6	1347277	0.0431	3.346	0.99	1		54.87
cg03502601	chr17	78865373	0.01165	0.9043	0.99	1	RPTOR	82.6
cg14673936	chr6	36304683	-0.01376	1.069	0.99	1	C6orf222	75.04
cg16515493	chr11	43665575	0.004287	0.3329	0.99	1		4.69
cg06874912	chr10	123862825	0.03028	2.351	0.99	1	TACC2	64.44
cg13360853	chr16	77902714	0.02478	1.924	0.99	1	VAT1L	81.68
cg00346007	chr5	43079431	-0.01401	1.088	0.99	1	LOC100506639	25.05
cg11578385	chr1	179198400	-0.006012	0.4671	0.99	1	ABL2	3.75
cg11062635	chr2	65663833	0.001779	0.1383	0.99	1		2.15
cg06190380	chr10	64576262	-0.001866	0.145	0.99	1	EGR2	1.88
cg19921985	chr20	60294819	-0.04135	3.214	0.99	1	CDH4	42.49
cg06088749	chr12	133757556	-0.004683	0.364	0.99	1	ZNF268	92.41
cg10241198	chrX	39795749	-0.01915	1.489	0.99	1		75.77
cg19833662	chr4	89251545	-0.006685	0.5196	0.99	1		91.7
cg11833029	chr19	51911346	-0.01471	1.144	0.99	1		19.86
cg14477622	chr2	238429196	0.003623	0.2816	0.99	1	MLPH	94.18
cg23490448	chr2	238804515	-0.01248	0.9703	0.99	1	RAMP1	35.27
cg18843326	chr6	169095875	-0.01626	1.265	0.99	1		81.55
cg12176783	chr20	62694000	0.04382	3.409	0.99	1	TCEA2	48.54
cg13236175	chr18	48491732	-0.006232	0.4848	0.99	1		91.77
cg27119919	chr11	60684332	-0.0114	0.8872	0.99	1	TMEM109	65.7
cg00699830	chr9	35789398	-0.008518	0.6628	0.99	1		89.7
cg00184157	chr22	45879941	-0.009566	0.7444	0.99	1		27.04
cg02269477	chr9	121080737	-0.02495	1.942	0.99	1		20.69
cg07943492	chr4	12060625	0.03247	2.527	0.99	1		52.37
cg12458451	chr17	78468085	-0.01204	0.9375	0.99	1		35.09
cg14910395	chr19	48941986	0.005967	0.4646	0.99	1	GRIN2D	92.64
cg15002372	chr19	47759699	0.001282	0.09987	0.99	1	CCDC9	1.18
cg19135794	chr16	69458518	0.003191	0.2485	0.99	1	CYB5B	2.53
cg26393183	chr17	2605881	0.004901	0.3818	0.99	1	KIAA0664	93.77
cg25977797	chr7	36339170	-0.007893	0.6148	0.99	1	EEPD1	90.28
cg06680383	chr8	67975095	0.004013	0.3126	0.99	1	COPS5	3.75
cg23119433	chr14	91795071	-0.002177	0.1696	0.99	1	CCDC88C	98.15
cg17605530	chr12	57701557	-0.004608	0.3591	0.99	1	R3HDM2	93.56
ch.1.2093982R	chr1	81755135	-0.02084	1.624	0.99	1		32.71
cg21962562	chr5	7331433	0.01854	1.445	0.99	1		61.45
cg03422185	chr19	41921278	-0.04484	3.495	0.99	1	BCKDHA	82.78
cg13603510	chr19	3626908	-0.001861	0.1451	0.99	1	C19orf29	1.93
cg07107113	chr1	16087752	0.01583	1.235	0.99	1	FBLIM1	62.13
cg06536167	chr17	30668827	-0.005023	0.3919	0.99	1	C17orf75	4.35
cg26122676	chr4	45995702	-0.03533	2.756	0.99	1		40.81
cg09946714	chr12	11878017	-0.01458	1.138	0.99	1	ETV6	75.53
cg25432323	chr16	70322827	-0.003674	0.2867	0.99	1	AARS	2.56
cg02804557	chr11	7022088	-0.01553	1.212	0.99	1	ZNF214	82.24
cg06326591	chr7	101893161	-0.006993	0.5459	0.99	1	CUX1	92.23
cg00178427	chr1	42500551	0.02878	2.247	0.99	1		50.48
cg15230900	chr7	157643125	0.01477	1.154	0.99	1	PTPRN2	41.7
cg16376373	chr4	23268516	-0.02296	1.793	0.99	1		85.26
cg19708238	chr15	90437601	-0.002547	0.1989	0.99	1	AP3S2	2.65
cg24615157	chr7	75957376	-0.01137	0.8882	0.99	1	YWHAG	84.33
cg00071017	chr2	162943657	0.005441	0.4251	0.99	1		92.36
cg17136264	chr17	6525465	0.004923	0.3846	0.99	1	KIAA0753	93.48
cg14858551	chr20	18269244	0.009833	0.7683	0.99	1	ZNF133	7.3
cg06062494	chr1	169455899	-0.007905	0.6178	0.99	1	SLC19A2	5.89
cg04402626	chr14	105956753	-0.006517	0.5093	0.99	1	C14orf80	5.74
cg18768283	chr15	34638511	-0.006504	0.5084	0.99	1	C15orf55	90.3
cg13027571	chr2	219081765	-0.001482	0.1159	0.99	1	ARPC2	1.4
cg09554218	chr17	6323779	0.02842	2.223	0.99	1		43.39
cg00995197	chr7	174830	-0.01883	1.473	0.99	1		38.8
cg07465387	chr14	38058263	-0.01994	1.56	0.99	1		13.12
cg18405600	chr8	82250929	-0.01065	0.8335	0.99	1		85.78
cg14022183	chr4	187729190	-0.02266	1.774	0.99	1		62.93
cg00908434	chr8	68255961	-0.001525	0.1194	0.99	1	ARFGEF1	1.59
cg06374794	chr16	88002281	0.02847	2.229	0.99	1	BANP	66.59
cg25272069	chr4	188534693	-0.03012	2.359	0.99	1		68.01
cg06834127	chr13	114813509	-0.01674	1.311	0.99	1	RASA3	72.46
cg22873259	chr15	60771672	0.008305	0.6503	0.99	1	ICE2	2.3
cg06621638	chr20	3175816	-0.006534	0.5118	0.99	1	DDRGK1	91.53
cg13308713	chr7	70065077	-0.01758	1.377	0.99	1	AUTS2	33.44
cg22597771	chrX	151336548	0.01327	1.04	0.99	1	GABRA3	73.54
cg03801129	chr2	196169428	0.02764	2.166	0.99	1		77.23
cg21864225	chrX	151806556	0.02824	2.213	0.99	1	GABRQ	19.23
cg03465682	chr14	36416167	0.01984	1.555	0.99	1		41.73
cg12206695	chr19	6045263	0.02005	1.572	0.99	1	RFX2	56.23
cg04986236	chr2	241825847	-0.009297	0.7289	0.99	1	C2orf54	89.22
cg04155718	chr3	52519802	-0.005887	0.4616	0.99	1	NISCH	94.15
cg14028400	chr6	28793656	-0.03164	2.481	0.99	1		47.67
cg23719367	chr8	12594834	0.003399	0.2666	0.99	1	LONRF1	95.33
cg01791371	chr6	50817193	0.01263	0.9905	0.99	1		69.49
cg02018180	chr5	150910600	-0.004764	0.3737	0.99	1	FAT2	93.42
cg09389936	chr18	31020177	0.002112	0.1657	0.99	1	CCDC178	2.26
cg26593159	chr8	117891043	0.02331	1.829	0.99	1		65.12
cg26931828	chr11	43518585	-0.02258	1.772	0.99	1		64.95
cg25881723	chr1	181998471	-0.009582	0.752	0.99	1		6.74
cg17591343	chr1	93646016	0.006477	0.5085	0.99	1	TMED5	3.87
cg08593712	chr14	102785952	-0.001822	0.143	0.99	1	ZNF839	2.3
cg18458373	chr5	169483281	0.02277	1.788	0.99	1	DOCK2	65.54
cg08804636	chr5	139090140	-0.01758	1.381	0.99	1		72.09
cg00594128	chr5	178450882	0.001405	0.1103	0.99	1	ZNF879	1.66
cg11251135	chr17	1863911	-0.01778	1.396	0.99	1	RTN4RL1	77.19
cg02753012	chr10	95230838	0.0114	0.8959	0.99	1	MYOF	29.26
cg06425727	chr20	36322585	-0.003436	0.2701	0.99	1	CTNNBL1	3.43
cg19375492	chr19	22441140	0.01818	1.429	0.99	1		30.58
cg01313234	chr8	82595877	0.006464	0.5082	0.99	1	IMPA1	92.08
cg18110535	chr18	3012413	-0.00511	0.4019	0.99	1	LPIN2	4.65
cg27320731	chr7	143078011	-0.001477	0.1162	0.99	1	ZYX	1.83
cg25837213	chr17	80849375	0.006909	0.5433	0.99	1	TBCD	89.74
cg24690747	chr9	115619680	0.01158	0.9108	0.99	1	SNX30	82.26
cg26371847	chr1	201476665	0.01146	0.9013	0.99	1	CSRP1	81.45
cg12656077	chr5	43602605	-0.01332	1.048	0.99	1	NNT	12.03
cg00934564	chr22	28392306	-0.01032	0.8122	0.99	1	TTC28-AS1	81.61
cg00682007	chr5	140344745	-0.006318	0.4971	0.99	1	PCDHA7	5.91
cg07824306	chr6	41645314	-0.00428	0.3368	0.99	1		93.4
cg14248352	chr7	146820536	-0.03823	3.008	0.99	1	CNTNAP2	66.78
cg12209383	chr15	57029050	-0.03091	2.433	0.99	1		48.14
cg03757250	chr19	4302846	0.01167	0.9181	0.99	1	TMIGD2	70.02
cg25813447	chrX	38660511	-0.01681	1.323	0.99	1	MID1IP1	7.52
cg26380291	chr10	114787843	0.01491	1.174	0.99	1	TCF7L2	41.08
cg27205301	chr12	116357751	0.01081	0.8511	0.99	1		88.38
cg23236921	chr7	93706562	0.009052	0.7128	0.99	1		83.35
cg13045813	chr2	196933518	-0.04733	3.728	0.99	1	DNAH7	36
cg15780484	chr4	26862189	-0.002473	0.1948	0.99	1	STIM2	2.7
cg08524221	chr17	74732291	0.009603	0.7565	0.99	1	SFRS2	2.97
cg09175928	chr16	68344995	-0.001587	0.125	0.99	1	PRMT7	1.71
cg25054416	chr17	33700180	0.008395	0.6615	0.99	1	SLFN11	3.89
cg13141442	chr1	110008906	0.005365	0.4228	0.99	1	SYPL2	5.44
cg01028180	chr9	138131528	-0.02949	2.324	0.99	1		57.95
cg22752827	chr6	109449575	0.003705	0.292	0.99	1	C6orf182	94.33
cg08407549	chr2	46511106	-0.007943	0.6261	0.99	1		90.44
cg17969853	chr6	108615613	0.01507	1.188	0.99	1	LACE1	88.93
cg16970843	chr2	217678680	0.02158	1.702	0.99	1		86.24
cg09054474	chr3	4455324	-0.004541	0.3581	0.99	1	SUMF1	93.2
cg00183888	chr7	155276880	-0.02697	2.127	0.99	1		35.24
cg25612297	chr2	64046701	0.004478	0.3533	0.99	1		92.22
cg26229307	chr3	63604493	0.01494	1.179	0.99	1		78.12
cg24032815	chr11	63651650	0.01129	0.8912	0.99	1	MARK2	83.14
cg04818175	chr21	31130959	0.04231	3.34	0.99	1	GRIK1-AS1	35.53
cg26710686	chr18	60382519	-0.001752	0.1384	0.99	1	PHLPP1	1.59
cg16487280	chr20	42295503	0.002715	0.2144	0.99	1	MYBL2	2
cg01199494	chr20	39994320	0.02086	1.647	0.99	1	EMILIN3	37.95
cg12258042	chr8	4852036	0.02935	2.318	0.99	1	CSMD1	14.69
cg14652064	chr11	117695720	-0.01296	1.023	0.99	1	FXYD2	23.68
cg19013966	chr6	157738369	-0.01205	0.9516	0.99	1	TMEM242	33.94
cg00674043	chr18	61254447	0.0129	1.019	0.99	1	SERPINB13	41.7
cg21192775	chr19	39683560	0.01132	0.8946	0.99	1		68.69
cg07684063	chr7	152683010	0.01192	0.9421	0.99	1		85.57
cg03116124	chr1	231293208	0.009673	0.7645	0.99	1		11.27
cg08818337	chr5	149962501	0.006398	0.5057	0.99	1		92.3
cg14823007	chr1	7831605	-0.02922	2.31	0.99	1	VAMP3	2.78
cg17743294	chr12	11730669	0.02011	1.59	0.99	1		28.61
cg03788057	chr12	101416248	-0.04495	3.554	0.99	1	ANO4	68.57
cg15874704	chr7	123713651	0.004356	0.3444	0.99	1		94.35
cg01018701	chr3	157155998	-0.0115	0.9094	0.99	1	VEPH1	6.51
cg05444493	chr5	39992960	0.02178	1.723	0.99	1		81.16
cg24482314	chr8	96123798	0.01016	0.8039	0.99	1		19.58
cg05169951	chr16	3017955	0.04107	3.249	0.99	1	KREMEN2	37.9
cg09277543	chr14	62584826	0.02555	2.022	0.99	1	LINC00643	20.28
cg16040581	chr12	103494248	-0.01832	1.45	0.99	1		31.43
cg07993695	chr17	20813646	-0.01593	1.261	0.99	1		90.72
cg25325159	chr1	19812210	-0.003882	0.3074	0.99	1	CAPZB	4.26
cg20396559	chr3	65699637	0.003371	0.2669	0.99	1	MAGI1	95.5
cg27659440	chr17	65254245	0.01456	1.153	0.99	1		68.88
cg09680355	chr3	122334118	-0.02077	1.645	0.99	1	PARP15	45.15
cg10391424	chr22	49417369	0.01389	1.1	0.99	1		38.46
cg21342789	chr10	26936788	0.01893	1.5	0.99	1	LINC00202-2	67
cg20067845	chr18	56144575	0.03015	2.389	0.99	1		84.93
cg25698661	chr1	160314281	0.005186	0.4109	0.99	1	NCSTN	94.86
cg17148457	chr12	114049984	0.01713	1.357	0.99	1		25.7
cg02867653	chr22	20100474	0.008857	0.7018	0.99	1	TRMT2A	83.87
cg21222223	chr1	211906262	-0.007312	0.5795	0.99	1		88.3
cg01287884	chr10	130110330	0.02733	2.166	0.99	1		48.94
cg19746194	chr4	83720039	-0.001304	0.1034	0.99	1	SCD5	1.29
cg06126743	chr4	184580462	0.001589	0.126	0.99	1	C4orf41	1.64
cg18711196	chr11	69818876	-0.01159	0.9194	0.99	1		87.67
cg16906859	chr1	24191987	0.015	1.191	0.99	1	FUCA1	42.81
cg01906946	chrX	39951219	0.01507	1.196	0.99	1	BCOR	26.34
cg11187204	chr17	36480526	0.007773	0.617	0.99	1		87.63
cg15529680	chr5	5422880	-0.003838	0.3046	0.99	1	KIAA0947	4.08
cg07477160	chr8	134309501	0.003255	0.2584	0.99	1	NDRG1	2.72
cg22128300	chr6	26018559	0.004723	0.375	0.99	1	HIST1H1A	92.59
cg21440745	chr10	35363509	0.007133	0.5665	0.99	1	CUL2	89.31
cg22219254	chr13	32605406	-0.001797	0.1428	0.99	1	FRY	1.65
cg12992420	chr2	68521399	0.007358	0.5846	0.99	1	CNRIP1	88.79
cg06796869	chr1	228471009	0.008465	0.6727	0.99	1	OBSCN	94.45
cg04665180	chr9	132934972	-0.006311	0.5016	0.99	1	FREQ	4.26
cg03070196	chr8	145911242	0.001807	0.1436	0.99	1		2.49
cg22929859	chr12	114835179	-0.0293	2.33	0.99	1	TBX5	49.32
cg24860589	chr11	129941906	0.006249	0.497	0.99	1	APLP2	92.49
cg23036148	chr3	168578023	-0.02221	1.767	0.99	1		69.96
cg21956337	chr15	88799707	0.002758	0.2195	0.99	1	NTRK3	3.63
cg21178548	chr17	48207167	-0.004907	0.3905	0.99	1	SAMD14	3.9
cg02167313	chr3	51534207	0.003388	0.2696	0.99	1	VPRBP	3.83
cg16614556	chr7	11039141	0.006097	0.4852	0.99	1	PHF14	92.44
cg03403956	chr2	11765377	0.02071	1.648	0.99	1	GREB1	67.49
cg02235289	chr2	27852069	-0.02098	1.67	0.99	1	GPN1	20.78
cg00343514	chr1	26730264	-0.01719	1.369	0.99	1		42.38
cg02598618	chr10	79847151	0.03174	2.527	0.99	1		48.41
cg03686366	chr16	84733035	0.007471	0.5952	0.99	1	USP10	9.78
cg20073681	chr16	4674013	-0.0137	1.092	0.99	1	MGRN1	87.32
cg20976526	chr8	101118021	-0.02116	1.686	0.99	1	RGS22	66
cg18472223	chr2	201600643	-0.004606	0.3671	0.99	1	LOC100507140	4.24
cg19117777	chr5	109024969	0.005898	0.47	0.99	1	MAN2A1	5.57
cg04726090	chr17	41856008	0.001547	0.1233	0.99	1	DUSP3	1.87
cg17363540	chr11	57001479	-0.0202	1.61	0.99	1	APLNR	32.28
cg18097325	chr7	148904912	0.002712	0.2162	0.99	1	ZNF282	98.42
cg14131876	chr20	49875469	0.01293	1.031	0.99	1		32.63
cg15515095	chr1	87563710	-0.01111	0.8864	0.99	1	HS2ST1	93.47
cg23388390	chr14	77787535	-0.001365	0.1089	0.99	1	GSTZ1	1.51
cg26623822	chr7	130830095	0.01366	1.09	0.99	1	MKLN1	85.86
cg15875166	chr19	45735912	0.007875	0.6283	0.99	1	EXOC3L2	91.59
cg16606320	chr4	56685972	0.01038	0.8283	0.99	1	LOC644145	69.47
cg18842468	chr2	11113807	0.01482	1.182	0.99	1		37.59
cg00716752	chr6	31588308	0.01101	0.8789	0.99	1	BAT2	5.05
cg09549055	chr2	60722585	0.01247	0.9954	0.99	1	BCL11A	87.52
cg07497042	chr1	236557165	-0.006215	0.4962	0.99	1	EDARADD	92.71
cg09724663	chr13	65103833	0.01336	1.067	0.99	1		87.72
cg02977168	chr17	35735710	0.01001	0.7995	0.99	1	ACACA	73.92
cg17784126	chr20	19111534	0.01114	0.8896	0.99	1		85.78
cg27100236	chr8	11561458	0.0256	2.045	0.99	1	GATA4	17.99
cg05818676	chr12	6243110	-0.01366	1.091	0.99	1		82.77
cg09516302	chr1	84945254	0.006147	0.4911	0.99	1	RPF1	6.47
cg23633700	chr7	48016735	0.0484	3.867	0.99	1	HUS1	78.92
cg22799510	chr3	71820909	0.01967	1.572	0.99	1	PROK2	73.21
cg03985351	chr6	131657922	-0.01136	0.908	0.99	1		84.56
cg23339066	chr15	31222674	-0.007996	0.6391	0.99	1	FAN1	91.27
cg08122639	chr2	86500817	0.008398	0.6713	0.99	1	REEP1	89.89
cg20880611	chr7	143000653	-0.005807	0.4643	0.99	1	CASP2	91.42
cg15498306	chr4	164534641	0.007905	0.6326	0.99	1	MARCH1	6.93
cg00109781	chr9	137936146	0.0369	2.953	0.99	1		44.94
cg19115261	chr15	49023112	-0.003188	0.2551	0.99	1		95.03
cg00790291	chr10	74843096	-0.007258	0.581	0.99	1	P4HA1	92.13
cg09089355	chr13	51960210	0.008071	0.6461	0.99	1	INTS6	93.96
cg02395069	chr2	217360510	0.01513	1.211	0.99	1		72.52
cg13541713	chr4	119947251	0.00596	0.4771	0.99	1	SYNPO2	7.11
cg03752932	chr1	58972646	-0.01594	1.276	0.99	1	OMA1	85.7
cg18105702	chr12	111537211	-0.01922	1.539	0.99	1	CUX2	54.89
cg09259694	chr2	65659878	0.001412	0.1131	0.99	1	SPRED2	1.64
cg18619067	chr6	34078522	-0.009223	0.7386	0.99	1	GRM4	32.94
cg26522157	chr19	49003082	-0.01861	1.491	0.99	1	LMTK3	82.35
cg08607221	chr19	11470516	0.005926	0.4746	0.99	1	LPPR2	92.21
cg00654830	chr11	57105503	0.01214	0.9724	0.99	1	P2RX3	79.11
cg16822572	chrX	48776486	0.00425	0.3405	0.99	1	PIM2	3.58
cg18710371	chr6	149403584	0.002821	0.2261	0.99	1		3.27
cg18760499	chr16	87210914	-0.01243	0.9968	0.99	1		45.98
cg20780724	chr3	12838001	0.005183	0.4156	0.99	1	CAND2	7.24
cg10021356	chr3	18393544	0.006218	0.4986	0.99	1	SATB1	94.34
cg23647086	chr4	47916581	0.00324	0.2598	0.99	1	NFXL1	2.95
cg23271558	chr1	23405725	-0.01481	1.188	0.99	1	KDM1A	79.55
cg14387656	chr2	233470847	0.004237	0.3398	0.99	1	EFHD1	2.93
cg13940798	chrX	50556181	0.01712	1.373	0.99	1	SHROOM4	23.55
cg26900131	chr7	5524981	0.00465	0.3731	0.99	1	FBXL18	94.59
cg09333487	chr16	25155451	0.01466	1.177	0.99	1	LCMT1-AS2	51.16
cg06717905	chr11	115529573	-0.009059	0.727	0.99	1		86.79
cg01732252	chr21	43757954	0.01498	1.202	0.99	1		19.94
cg18817487	chr12	96390143	-0.008777	0.7045	0.99	1	HAL	12.31
cg06745507	chr15	44085196	-0.00909	0.7297	0.99	1	SERF2	4.63
cg14372468	chr7	140714412	-0.004648	0.3731	0.99	1	MRPS33	3.69
cg06198351	chr7	150756408	0.00668	0.5363	0.99	1	CDK5	5.37
cg02187914	chr8	104033072	-0.003156	0.2534	0.99	1	ATP6V1C1	2.88
cg12214046	chr13	43303128	0.02541	2.041	0.99	1		42.93
cg15535683	chr7	122553915	-0.01518	1.22	0.99	1		21.1
cg08876899	chr1	35545196	-0.002223	0.1786	0.99	1	ZMYM1	3.13
cg21755672	chr6	169051023	-0.005974	0.4801	0.99	1	SMOC2	92.99
cg07249173	chr20	2375016	0.008732	0.7017	0.99	1	TGM6	95.4
cg26720604	chr6	107994361	0.005709	0.459	0.99	1		92.91
cg08169092	chr2	240735922	0.01588	1.277	0.99	1		51.13
cg19248395	chr1	64660725	0.01273	1.024	0.99	1		81.29
cg02615516	chr2	233639935	-0.003821	0.3073	0.99	1	KCNJ13	94.49
cg13380291	chr5	70882155	0.0336	2.705	0.99	1	MCCC2	77.76
cg24790158	chr19	51893935	-0.02432	1.958	0.99	1	C19orf84	57.32
cg01063076	chr16	87091129	0.02544	2.048	0.99	1		70.53
cg12860356	chr1	45285748	-0.003934	0.3168	0.99	1	PTCH2	4.24
cg19753230	chr1	108506812	0.00265	0.2134	0.99	1	VAV3	3.03
cg23903567	chr3	50316562	-0.01242	1.001	0.99	1	LSMEM2	78.78
cg19944138	chr7	133335445	-0.01971	1.588	0.99	1	EXOC4	75.51
cg24796046	chr10	132136401	0.01816	1.463	0.99	1		26.66
cg21681962	chr11	108238305	0.00417	0.336	0.99	1	ATM	93.61
cg04121115	chr1	54519230	0.001597	0.1287	0.99	1	C1orf83	1.53
cg14769786	chr17	1881333	0.01922	1.549	0.99	1	RTN4RL1	89.82
cg10777679	chr14	97263710	-0.001501	0.121	0.99	1	VRK1	1.62
cg11831988	chr12	7038009	0.003325	0.268	0.99	1	ATN1	4.72
cg02749393	chr10	75302532	0.00458	0.3691	0.99	1	USP54	93.56
cg03282105	chr8	140931190	-0.004192	0.3379	0.99	1	TRAPPC9	93.37
cg07700581	chr17	36712784	-0.008355	0.6737	0.99	1	SRCIN1	90.4
cg14815743	chr19	47354685	0.03675	2.964	0.99	1	AP2S1	31.23
cg14380065	chr10	10099505	0.03882	3.131	0.99	1		56.93
cg26628899	chr18	9712032	0.02435	1.964	0.99	1	RAB31	54.03
cg02014014	chr8	42546904	0.004032	0.3252	0.99	1		96.72
cg14650637	chr11	36311781	-0.005615	0.453	0.99	1	COMMD9	92.93
cg04188486	chrX	46513149	0.02795	2.255	0.99	1	SLC9A7	42.51
cg02969750	chr4	84314290	-0.009043	0.7299	0.99	1		91.88
cg13235654	chr2	201936351	-0.003836	0.3097	0.99	1	NDUFB3	5.1
cg21706741	chr12	65583307	0.002875	0.2321	0.99	1	LEMD3	95.23
cg07849735	chr1	203097253	-0.004772	0.3854	0.99	1	ADORA1	4.43
cg26181126	chr1	55514617	0.008314	0.6716	0.99	1	PCSK9	87.11
cg26460602	chr19	35360998	-0.03211	2.594	0.99	1		77.52
cg10870055	chr5	43484146	-0.002737	0.2211	0.99	1	C5orf28	2.5
cg23146480	chr17	73552682	0.008866	0.7164	0.99	1	LLGL2	89.08
cg25202070	chr7	51384519	0.001396	0.1128	0.99	1	COBL	1.6
cg16946767	chrX	119604500	-0.04393	3.55	0.99	1	LAMP2	56.65
cg21316915	chr7	128947621	0.01082	0.8745	0.99	1	AHCYL2	41.44
cg21051634	chr5	165592670	-0.03041	2.457	0.99	1		22.93
cg01823172	chr6	144286167	0.01709	1.382	0.99	1	PLAGL1	65.23
cg04311994	chr19	5231268	-0.03486	2.818	0.99	1	PTPRS	57.05
cg08680414	chr19	2150944	-0.003692	0.2985	0.99	1	AP3D1	4.63
cg10065517	chr20	55403490	-0.004461	0.3607	0.99	1		91.78
cg01067626	chr5	133512870	0.001769	0.143	0.99	1	SKP1	1.53
cg02222073	chr22	47724363	-0.01205	0.9745	0.99	1		24
cg15409440	chr4	34048594	0.03477	2.812	0.99	1		73.25
cg06767575	chr15	56535661	-0.001479	0.1197	0.99	1	RFX7	1.82
cg15416440	chr13	110899996	0.01951	1.578	0.99	1	COL4A1	13.71
cg26197220	chr13	45150229	0.00142	0.1149	0.99	1	TSC22D1	1.84
cg05100916	chr7	112090586	0.004969	0.4021	0.99	1	IFRD1	6.37
cg16416603	chr20	57593014	-0.005368	0.4345	0.99	1	TUBB1	92.34
cg15363518	chr10	76969890	0.004376	0.3542	0.99	1	VDAC2	3.74
cg19455322	chr3	46735335	-0.002097	0.1698	0.99	1	ALS2CL	2.36
cg11911399	chr1	108742837	0.00251	0.2032	0.99	1	SLC25A24	2.68
cg22435791	chr4	53617265	0.004953	0.401	0.99	1		5.49
cg11531579	chr12	133484743	0.004209	0.3408	0.99	1		3.4
cg18516854	chr6	157892388	0.01205	0.9764	0.99	1	ZDHHC14	90.41
cg23722105	chr11	93232936	-0.006137	0.4971	0.99	1	SMCO4	94.07
cg10687730	chr2	74123985	-0.01113	0.9014	0.99	1	ACTG2	88.7
cg19538502	chr15	40226259	-0.001453	0.1177	0.99	1	EIF2AK4	1.69
cg13363640	chr11	2985302	0.01423	1.154	0.99	1	SNORA54	88.34
cg15982906	chr21	19191320	0.004584	0.3716	0.99	1	C21orf91	3.64
cg05771261	chr1	20879286	0.02882	2.337	0.99	1	FAM43B	24.3
cg06846512	chr14	93798983	-0.001514	0.1228	0.99	1	BTBD7	1.78
cg23491326	chr1	197369081	0.002703	0.2192	0.99	1	CRB1	3.93
cg19453742	chr10	98862320	-0.02448	1.985	0.99	1	SLIT1	48.54
cg14795231	chr11	116716214	-0.0132	1.071	0.99	1	SIK3	71.41
cg26497185	chr10	125819893	0.01851	1.501	0.99	1		77.02
cg27210764	chr16	78275980	-0.004036	0.3275	0.99	1	WWOX	94.77
cg04510307	chr11	128485532	0.01971	1.6	0.99	1		76.45
cg01766737	chr22	42341948	0.01125	0.9125	0.99	1	CENPM	16.35
cg17454592	chr15	33360353	0.01406	1.141	0.99	1	FMN1	13.49
cg22443839	chr16	83475252	0.01923	1.561	0.99	1	CDH13	18.31
cg19687818	chr15	41742443	0.003086	0.2505	0.99	1	RTF1	95.16
cg27528204	chr7	139058237	-0.007079	0.5748	0.99	1	LUC7L2	88.53
cg21030013	chr3	109450696	0.008076	0.6557	0.99	1		92.65
cg16128308	chr3	49132079	-0.002054	0.1668	0.99	1	QRICH1	2.1
cg00303186	chr9	135618162	-0.008572	0.6963	0.99	1	AK8	21.5
cg09354380	chr6	106258324	0.009924	0.8062	0.99	1		12.41
cg22335876	chr7	121940581	-0.04804	3.904	0.99	1		54.42
cg22851683	chr11	1941145	0.002226	0.1809	0.99	1	TNNT3	98.19
cg27409910	chr11	32454216	0.02299	1.868	0.99	1	WT1	28.57
cg04979811	chr12	1714918	-0.004981	0.4049	0.99	1		4.2
cg07407723	chr11	1037836	-0.02751	2.236	0.99	1	MUC6	49.19
cg09930282	chr10	110470258	0.04883	3.97	0.99	1		36.56
cg12456794	chr3	148523344	0.01005	0.8176	0.99	1		83.86
cg16182452	chr6	139181251	0.006449	0.5245	0.99	1	ECT2L	90.12
cg17800538	chr11	123301050	0.003522	0.2864	0.99	1		4.86
cg27080643	chr16	3632992	0.004109	0.3342	0.99	1	SLX4	95.13
cg18345827	chr3	73135216	-0.003048	0.2479	0.99	1		3.29
cg12435614	chr1	230302073	-0.004702	0.3825	0.99	1	GALNT2	95.46
cg11994620	chr6	30167363	-0.004834	0.3933	0.99	1	TRIM26	94.62
cg00100399	chr7	48075844	-0.007458	0.6068	0.99	1	C7orf57	8.43
cg15604723	chr1	221915518	0.001894	0.1541	0.99	1	DUSP10	2.45
cg03833628	chr5	98263417	0.008938	0.7275	0.99	1	CHD1	7.99
cg06851325	chr6	20994897	-0.005913	0.4813	0.99	1	CDKAL1	90.54
cg09411922	chr10	75121857	-0.0214	1.742	0.99	1		59.1
cg01612771	chr13	61187304	-0.03444	2.804	0.99	1		52.13
cg19389641	chr12	6472691	0.001718	0.1399	0.99	1	SCNN1A	1.99
cg25367374	chr14	68168587	-0.007895	0.6428	0.99	1	RDH12	87.89
cg01642722	chr14	73525038	-0.003058	0.249	0.99	1	RBM25	2.88
cg20648632	chr6	88182161	-0.00988	0.8047	0.99	1	SLC35A1	5.5
cg09581226	chr5	140857474	-0.01503	1.224	0.99	1	PCDHGA4	72.63
cg15415571	chr2	113805619	0.006739	0.5489	0.99	1	IL36B	90.01
cg02490989	chr8	17271322	0.009649	0.786	0.99	1	MTMR7	8.55
cg03050992	chr6	53366886	0.007821	0.6371	0.99	1	GCLC	91.86
cg04690729	chr8	133494328	-0.02272	1.851	0.99	1	KCNQ3	33.81
cg11362013	chr5	3709695	-0.04029	3.283	0.99	1		40.5
cg22114945	chr16	612164	-0.01322	1.077	0.99	1	PRR35	50.05
cg07651917	chr21	24795699	0.02943	2.4	0.99	1		30.16
cg00236004	chr10	106166501	0.01378	1.124	0.99	1	CFAP58	11.81
cg02234936	chr19	42420037	-0.01143	0.9318	0.99	1		17.5
cg03765234	chr1	204432371	-0.01361	1.111	0.99	1	PIK3C2B	52.28
cg21955153	chr15	33348267	-0.005843	0.4766	0.99	1	FMN1	91.76
cg05859960	chr8	103876411	-0.001664	0.1358	0.99	1	AZIN1	2.19
cg02040080	chr18	9902548	-0.007464	0.6092	0.99	1		87.89
cg01962018	chr3	39424819	0.003535	0.2885	0.99	1	SLC25A38	2.69
cg02241891	chr22	48603711	-0.02068	1.688	0.99	1		42.06
cg07633506	chr19	17958339	0.0223	1.82	0.99	1	JAK3	37.49
cg16633923	chr1	211725933	0.01486	1.213	0.99	1		58.5
cg15852150	chr12	42875816	0.00803	0.6556	0.99	1	PRICKLE1	84.97
cg15196793	chr19	33462892	0.00175	0.1429	0.99	1	C19orf40	1.82
cg05658076	chr18	13812276	-0.01585	1.294	0.99	1		37.32
cg05032399	chr11	18743376	0.002089	0.1706	0.99	1	IGSF22	1.79
cg07441673	chr8	56686434	0.002735	0.2233	0.99	1	TMEM68	3
cg01774402	chr4	184002647	-0.004491	0.3669	0.99	1		92.46
cg18091083	chr17	78819092	-0.008617	0.704	0.99	1	RPTOR	82.48
cg03803677	chr9	94016221	0.02259	1.846	0.99	1	AUH	73.58
cg12270741	chr22	20923814	0.01223	0.9995	0.99	1	MED15	26.5
cg00492719	chr17	33760278	-0.006953	0.5686	0.99	1	SLFN12	2.85
cg21119074	chr6	20211654	-0.02365	1.934	0.99	1	MBOAT1	28.31
cg20547626	chr4	7344581	-0.02426	1.984	0.99	1	SORCS2	50.99
cg21156054	chr21	40225493	-0.009195	0.7522	0.99	1		35.99
cg02893619	chr17	63583392	0.008129	0.6651	0.99	1		89.01
cg05429195	chr9	117349987	-0.001878	0.1537	0.99	1	ATP6V1G1	2.12
cg07066932	chr1	24285945	-0.007899	0.6464	0.99	1	PNRC2	3.3
cg04948347	chr16	26606209	0.03384	2.771	0.99	1		35.6
cg27035251	chr19	17958825	-0.01335	1.093	0.99	1	JAK3	54.86
cg14338045	chr10	75255161	-0.004161	0.3408	0.99	1	PPP3CB-AS1	4.23
cg01818083	chr13	80445478	-0.01015	0.8314	0.99	1	LINC00382	84.15
cg23174284	chr1	161044117	-0.01212	0.9934	0.99	1	PVRL4	62.92
cg13875807	chr9	6758935	-0.005846	0.4793	0.99	1	KDM4C	5.29
cg10033837	chr17	28257996	0.004484	0.3676	0.99	1	SSH2	6.04
cg17620694	chr11	129188427	-0.006789	0.5566	0.99	1		88.87
cg02798157	chr11	2722195	-0.00922	0.7562	0.99	1	KCNQ1OT1	32.54
cg22886405	chr7	74508925	0.001788	0.1466	0.99	1	GTF2IRD2B	2.14
cg03003073	chr1	9489434	-0.002809	0.2305	0.99	1		2.72
cg09422172	chr12	1682608	-0.008336	0.6839	0.99	1	FBXL14	89.19
cg18400088	chr13	41634674	-0.001345	0.1104	0.99	1	WBP4	1.66
cg09658158	chr1	212474690	0.004697	0.3854	0.99	1	PPP2R5A	93.16
cg12892957	chr17	74906427	0.02596	2.131	0.99	1	MGAT5B	62.21
cg15811168	chr17	75453827	-0.00971	0.7972	0.99	1	SEPT9	87.46
cg07265477	chr20	16802157	-0.005325	0.4373	0.99	1		7.14
cg22843797	chr8	23082961	-0.01686	1.385	0.99	1	TNFRSF10A	35.69
cg00701652	chr1	185623898	-0.01749	1.436	0.99	1		18.26
cg00182593	chr15	47476883	-0.003583	0.2943	0.99	1		3.24
cg20169266	chr19	55176381	0.01184	0.9729	0.99	1	LILRB4	37.6
cg23446046	chr16	3089717	-0.01907	1.567	0.99	1		51.87
cg13546639	chr4	707449	0.003597	0.2955	0.99	1	PCGF3	94.08
cg07948095	chr2	3173279	0.00706	0.58	0.99	1		91.71
cg25390413	chr1	2390701	-0.01144	0.94	0.99	1		32.88
cg00967989	chr9	108210147	0.001321	0.1085	0.99	1	FSD1L	1.36
cg03426703	chr17	7137797	-0.001301	0.1069	0.99	1	DVL2	1.52
cg03754063	chr19	10615199	0.004006	0.3292	0.99	1	KEAP1	94.2
cg27435133	chr16	89034778	0.02599	2.136	0.99	1	CBFA2T3	31.68
cg18346402	chr2	233412831	-0.02551	2.097	0.99	1	TIGD1	46.54
cg10405239	chr17	26733360	-0.006581	0.5409	0.99	1	SLC46A1	6.24
cg17895626	chr17	1588142	0.001345	0.1106	0.99	1	PRPF8	1.4
cg26361276	chr22	42196585	-0.001395	0.1147	0.99	1	CCDC134	1.35
cg16357768	chr17	62658854	0.004321	0.3553	0.99	1	SMURF2	5.21
cg06544369	chr2	43823281	0.002677	0.2201	0.99	1	THADA	2.63
cg26744134	chr13	109933547	0.008205	0.6747	0.99	1		89.89
cg10291238	chr13	21423447	0.01244	1.024	0.99	1	XPO4	83.63
cg26140240	chr7	157650160	0.02661	2.189	0.99	1	PTPRN2	81.2
cg27508180	chr7	94039079	0.009643	0.7934	0.99	1	COL1A2	86.1
cg21902739	chr14	73915310	-0.006087	0.5009	0.99	1	NUMB	90.8
cg08545574	chr1	51443457	-0.003497	0.2878	0.99	1		4.6
cg03944375	chr1	22143533	0.01059	0.8722	0.99	1	LDLRAD2	83.21
cg06693222	chr6	53493029	0.01335	1.099	0.99	1	LINC01564	21
cg05443390	chr11	1891947	-0.02639	2.173	0.99	1	LSP1	56.86
cg26064481	chr1	44000558	0.009755	0.8032	0.99	1	PTPRF	85.76
cg02715531	chr17	77709027	-0.02344	1.93	0.99	1	ENPP7	70.23
cg11960001	chr19	59066599	-0.001425	0.1174	0.99	1	CHMP2A	1.43
cg17582199	chr15	42782694	0.005941	0.4893	0.99	1	ZNF106	6.34
cg12109883	chr15	70489053	0.0128	1.055	0.99	1		28.18
cg07074402	chr2	175439844	-0.005477	0.4512	0.99	1	WIPF1	92.34
cg04120428	chr1	59369810	-0.001511	0.1245	0.99	1		1.64
cg04908380	chr1	47915862	-0.02003	1.65	0.99	1		13.31
cg10112694	chr10	134619466	-0.0393	3.239	0.99	1		57.31
cg01788682	chr3	15382723	-0.008011	0.6603	0.99	1	SH3BP5	87.61
cg15660755	chr1	11199669	0.005965	0.4917	0.99	1	MTOR	92.26
cg13495442	chr12	108980219	-0.01058	0.8721	0.99	1		50.95
ch.1.1603567F	chr1	54678630	0.005777	0.4763	0.99	1	MRPL37	7.72
cg16369332	chr20	30795777	0.002026	0.1671	0.99	1	POFUT1	2.21
cg10499762	chr6	83782556	-0.004294	0.3541	0.99	1	DOPEY1	93.11
cg12218747	chr21	37451666	-0.009148	0.7546	0.99	1		34.21
cg15054260	chr8	90769710	0.003498	0.2886	0.99	1	RIPK2	3.3
cg17564367	chr10	126490251	-0.001246	0.1028	0.99	1	FAM175B	1.39
cg11470941	chr4	174042502	-0.01048	0.8647	0.99	1		9.35
cg17112089	chr7	117513348	-0.00126	0.104	0.99	1	CTTNBP2	1.43
cg06320570	chr15	42695749	-0.006211	0.5125	0.99	1	CAPN3	90.58
cg19294217	chrX	11842218	-0.04324	3.568	0.99	1		33.79
cg01812045	chr2	220283739	0.01162	0.9591	0.99	1	DES	23.98
cg08002791	chr12	131541853	0.02955	2.438	0.99	1	GPR133	84.45
cg07539443	chr12	114937328	-0.02022	1.669	0.99	1		18.27
cg11655734	chr14	35591769	0.00497	0.4103	0.99	1	KIAA0391	1.86
cg05323532	chr20	62376708	0.007526	0.6213	0.99	1	ZBTB46	86.18
cg09173085	chr11	66028355	-0.009597	0.7924	0.99	1	KLC2	82.95
cg26448609	chr7	107577540	-0.01347	1.112	0.99	1	LAMB1	76.54
cg21046940	chr5	10760858	-0.004777	0.3945	0.99	1	DAP	5.52
cg26158621	chr5	179508598	0.00758	0.6259	0.99	1		90.5
cg22947124	chr14	76605943	-0.02972	2.454	0.99	1		25.3
cg20735563	chr6	144966223	0.00558	0.4609	0.99	1	UTRN	92.03
cg20469733	chr7	99766203	0.003774	0.3117	0.99	1	GAL3ST4	5.2
cg05875433	chr3	130465895	-0.004626	0.3821	0.99	1	PIK3R4	5.74
cg07492700	chr5	134231882	-0.003044	0.2514	0.99	1	TXNDC15	94.89
cg12962167	chr3	53033115	-0.02335	1.929	0.99	1	SFMBT1	49.03
cg00061145	chr1	229570582	-0.001766	0.1459	0.99	1	ACTA1	2.39
cg02347527	chr12	113916891	0.04031	3.331	0.99	1		49.37
cg02573557	chr16	31470209	-0.001404	0.116	0.99	1	ARMC5	1.28
cg09704415	chr1	48937250	-0.01227	1.014	0.99	1	SPATA6	42.46
cg12217868	chr12	10704318	-0.02093	1.73	0.99	1		75.86
cg09670182	chr17	1732768	0.003656	0.3022	0.99	1	SMYD4	4.7
cg17963253	chr20	34330114	-0.001341	0.1109	0.99	1	RBM39	1.4
cg05779846	chr10	62517531	0.01766	1.46	0.99	1		43.81
cg27453876	chr17	41387348	0.002603	0.2153	0.99	1		2.49
cg06388730	chr7	35297699	0.02194	1.814	0.99	1		68.73
cg05445476	chr16	29827295	0.001882	0.1556	0.99	1	C16orf53	2.01
cg17874699	chr10	132911890	-0.02367	1.958	0.99	1	TCERG1L	78.88
cg05940122	chr2	231770489	-0.008671	0.7171	0.99	1		81.6
cg21302724	chr19	17357222	-0.00528	0.4368	0.99	1	NR2F6	2.89
cg22009551	chr6	31670806	0.001821	0.1506	0.99	1	BAT5	2.15
cg04975834	chr6	33693226	0.01881	1.556	0.99	1	IP6K3	71.31
cg22318776	chr4	1893201	0.008506	0.7037	0.99	1	WHSC1	87.8
cg25411488	chr15	47691812	-0.009738	0.8061	0.99	1	SEMA6D	87.21
cg03661461	chr5	38832070	0.004822	0.3993	0.99	1	OSMR-AS1	5.94
cg27314002	chr3	46506519	-0.01632	1.351	0.99	1	LTF	22.86
cg06824412	chr11	93232716	-0.01152	0.9535	0.99	1	SMCO4	86.59
cg14706178	chr7	133812217	0.05195	4.302	0.99	1	LRGUK	12.34
cg07783772	chr14	45431356	-0.004677	0.3873	0.99	1	KLHL28	4.05
cg04506282	chr12	8815624	-0.01414	1.171	0.99	1	MFAP5	42.11
cg02674324	chr2	70932722	-0.01981	1.641	0.99	1	ADD2	53
cg01018063	chr14	77787771	0.00427	0.3538	0.99	1	GSTZ1	4.66
cg07226755	chr10	131989161	-0.02347	1.945	0.99	1		16.43
cg16656163	chr8	42697956	-0.00132	0.1094	0.99	1	THAP1	1.32
cg01104377	chr4	184937961	-0.005588	0.4633	0.99	1	STOX2	91.34
cg21813377	chr1	4192817	0.02452	2.033	0.99	1		21.68
cg20239160	chr17	39923648	-0.004842	0.4016	0.99	1	JUP	94.14
cg02812465	chr7	151102802	-0.008059	0.6684	0.99	1	WDR86	90.82
cg02825211	chr19	8808663	-0.001886	0.1565	0.99	1	ACTL9	1.73
cg18493899	chr11	57435499	0.001415	0.1174	0.99	1	ZDHHC5	1.59
cg08514393	chr8	145930464	-0.02272	1.885	0.99	1		71.57
cg12305870	chr20	398182	0.006391	0.5303	0.99	1	RBCK1	87.85
cg11425154	chr6	138120898	0.005041	0.4184	0.99	1		94.41
cg21409895	chr1	59012418	-0.001241	0.103	0.99	1	OMA1	1.36
cg01769428	chr15	100651659	-0.01875	1.556	0.99	1	ADAMTS17	18.79
cg26070865	chr5	959141	0.02253	1.871	0.99	1		57.94
cg00529585	chr10	115803805	-0.001243	0.1032	0.99	1	ADRB1	1.26
cg05294022	chr12	121770337	0.01937	1.608	0.99	1	ANAPC5	86.16
cg12531236	chr15	70850045	-0.01586	1.317	0.99	1		56.73
cg04285211	chr10	32973787	-0.006263	0.5201	0.99	1	CCDC7	92.39
cg03915932	chr17	46591291	0.02013	1.672	0.99	1		76.85
cg00060287	chr17	48278086	0.002115	0.1757	0.99	1	COL1A1	2.71
cg23694597	chr7	155794668	0.05019	4.17	0.99	1		81.18
cg03164073	chr5	95197383	-0.002317	0.1926	0.99	1		2.48
cg21926804	chr8	10555382	-0.02201	1.83	0.99	1	C8orf74	56.4
cg25212638	chr4	175204714	-0.003984	0.3313	0.99	1	KIAA1712	3.77
cg02171703	chr13	86548963	0.04102	3.412	0.99	1		49.8
cg08043233	chr14	81687124	-0.002509	0.2087	0.99	1	GTF2A1	3.3
cg22014112	chr6	138192658	-0.01218	1.013	0.99	1	TNFAIP3	89.91
cg27064981	chr15	91478553	-0.004029	0.3352	0.99	1	UNC45A	2.59
cg07563723	chr6	131949337	-0.001391	0.1157	0.99	1	MED23	1.66
cg06705834	chr12	89746511	-0.003837	0.3194	0.99	1	DUSP6	5.59
cg06419716	chr12	130534397	-0.01834	1.527	0.99	1		41.73
cg13799365	chr13	107070218	-0.01384	1.152	0.99	1		16.27
cg07141484	chr20	35515200	-0.005982	0.4983	0.99	1	TLDC2	91.12
cg21952813	chr6	138865249	0.01205	1.004	0.99	1	NHSL1	86.02
cg15725595	chr1	59149291	0.02046	1.705	0.99	1	MYSM1	55.11
cg02863397	chr11	13685878	-0.0134	1.117	0.99	1		82.43
cg14710524	chr16	30662724	0.002774	0.2311	0.99	1	PRR14	2.42
cg07674834	chr17	8230235	0.01003	0.8361	0.99	1		3.62
cg11025829	chr11	2465136	0.02573	2.144	0.99	1	KCNQ1	20.13
cg05534653	chr16	87890603	0.01412	1.177	0.99	1	SLC7A5	51.27
cg14580859	chr9	123691850	0.006386	0.5323	0.99	1		89.4
cg23194024	chr17	38278610	0.001882	0.1569	0.99	1	MSL1	2.75
cg01911440	chr17	78818045	0.002283	0.1904	0.99	1	RPTOR	97.8
cg18672335	chr11	111634321	-0.007406	0.6175	0.99	1	PPP2R1B	92.79
cg07480854	chr7	2010781	0.007684	0.6409	0.99	1	MAD1L1	88.24
cg24815999	chr11	34097813	0.004949	0.4128	0.99	1	CAPRIN1	92.74
cg12719086	chr11	58281633	-0.01783	1.488	0.99	1		35.95
cg00634783	chr11	125127777	-0.01584	1.322	0.99	1	PKNOX2	59.88
cg07400246	chr11	64083702	-0.00407	0.3396	0.99	1	ESRRA	95.41
cg15865827	chr18	23713838	-0.04478	3.738	0.99	1	PSMA8	40.77
cg10996143	chr20	1373995	0.005432	0.4535	0.99	1	FKBP1A	5.26
cg00254608	chr12	124813321	0.00538	0.4492	0.99	1	NCOR2	92.18
cg25239156	chr10	131566948	0.02012	1.68	0.99	1		60.17
cg04402799	chr20	59876542	0.03603	3.009	0.99	1	CDH4	72.47
cg24158931	chr14	92116289	-0.04473	3.736	0.99	1	CATSPERB	60.24
cg11086764	chr6	108496811	-0.01509	1.261	0.99	1	NR2E1	7.74
cg02773889	chr13	42615649	-0.01538	1.285	0.99	1		5.53
cg10317380	chr11	122934257	-0.01473	1.231	0.99	1	HSPA8	25.5
cg07144720	chr3	95038960	0.01482	1.238	0.99	1		16.79
cg22276594	chr6	73325700	0.02485	2.077	0.99	1		63.02
cg25422028	chr20	51797464	0.01714	1.433	0.99	1	TSHZ2	80.16
cg06508655	chr20	23388563	-0.008203	0.6861	0.991	1	NAPB	88.28
cg10311882	chr7	142441326	-0.01442	1.207	0.991	1		28.07
cg03690798	chr19	4837488	-0.004592	0.3842	0.991	1		94.27
cg26104591	chr17	79234899	-0.01033	0.8647	0.991	1	SLC38A10	66.96
cg03012785	chr18	54788429	-0.02651	2.218	0.991	1		82.36
cg17434329	chr15	65221053	0.004213	0.3525	0.991	1	ANKDD1A	94.79
cg21467719	chr1	205290930	0.00407	0.3407	0.991	1	NUAK2	5.35
cg23756265	chr11	127891323	-0.0171	1.431	0.991	1		35.4
cg04604505	chr19	1922613	0.005217	0.4367	0.991	1	SCAMP4	93.71
cg00518163	chr3	137906432	0.00344	0.288	0.991	1	ARMC8	3.53
cg12013817	chr6	34008384	-0.02865	2.4	0.991	1	GRM4	61.11
cg00220955	chr16	68279164	-0.002221	0.1861	0.991	1	PLA2G15	1.78
cg24581160	chr17	61904147	-0.002263	0.1896	0.991	1	PSMC5	2.84
cg07883832	chr13	51484859	-0.008207	0.6877	0.991	1	RNASEH2B-AS1	14.42
cg25706149	chr8	140476423	0.04018	3.368	0.991	1		53.35
cg21147364	chr14	64679772	-0.01584	1.327	0.991	1	SYNE2	86.69
cg14062304	chr10	126098765	-0.005406	0.4531	0.991	1	OAT	92.48
cg18661246	chr2	175711989	0.0163	1.366	0.991	1	CHN1	31.75
cg01069470	chr22	33158236	-0.008448	0.7082	0.991	1	SYN3	65.94
cg15921039	chr8	117952035	-0.00418	0.3504	0.991	1	C8orf85	94.06
cg01635707	chr6	144306475	0.01839	1.542	0.991	1	PLAGL1	70.74
cg22285017	chr16	68663578	0.01353	1.135	0.991	1		17.16
cg22991596	chr2	242522656	0.005402	0.4531	0.991	1		92.71
cg20431697	chr4	16159897	-0.01299	1.09	0.991	1		84.33
cg05099600	chr10	75531982	0.02995	2.512	0.991	1	FUT11	5.17
cg20732801	chr4	104469037	0.01106	0.9278	0.991	1		74.53
cg09866143	chr3	124861521	-0.07144	5.993	0.991	1	SLC12A8	69.32
cg11792664	chr19	1605706	0.005464	0.4584	0.991	1	UQCR	4.14
cg12148768	chr10	121432044	-0.003818	0.3203	0.991	1	BAG3	94.53
cg01537665	chr6	157009094	0.001754	0.1472	0.991	1		2.38
cg24571822	chr10	17009592	0.01055	0.8852	0.991	1	CUBN	11.17
cg16370778	chr3	35721072	-0.02206	1.851	0.991	1	ARPP-21	39.43
cg03528353	chr17	61819722	0.003852	0.3233	0.991	1	STRADA	3.26
cg22030501	chr13	53456603	0.01209	1.015	0.991	1		91.79
cg16201655	chr15	73969727	-0.01018	0.8547	0.991	1		33.38
cg08553248	chr20	43731134	-0.004803	0.4031	0.991	1	KCNS1	93.5
cg16389901	chr14	54423807	0.009725	0.8164	0.991	1	BMP4	8.33
cg24212262	chr18	76829335	-0.001305	0.1096	0.991	1	ATP9B	1.36
cg23841656	chr9	109379255	0.01721	1.445	0.991	1	LINC01505	87.05
cg10377183	chr11	72887546	0.009904	0.832	0.991	1		53.26
cg07053672	chr17	32957113	-0.01298	1.091	0.991	1	TMEM132E	36.17
cg10449882	chr12	29936815	0.001283	0.1078	0.991	1	TMTC1	1.2
cg17725851	chr5	113603032	-0.02044	1.718	0.991	1		22.08
cg18606460	chr4	123082094	-0.003581	0.301	0.991	1		94.03
cg13696752	chr9	4662858	0.005267	0.4428	0.991	1	C9orf68	6.58
cg26304380	chr1	85863605	0.007491	0.6298	0.991	1	DDAH1	84.44
cg12578955	chr10	124265283	-0.007111	0.598	0.991	1	HTRA1	92.77
cg00387170	chr6	41514002	-0.008425	0.7086	0.991	1	FOXP4	9.41
cg11042866	chr11	65626132	-0.00286	0.2405	0.991	1	CFL1	3.88
cg22895484	chr15	24486465	-0.02137	1.798	0.991	1		24.76
cg24917174	chr8	141230928	-0.007268	0.6114	0.991	1	TRAPPC9	87.82
cg10232133	chr11	75283956	-0.01276	1.074	0.991	1		67.29
cg14903799	chr2	237033583	-0.004696	0.3951	0.991	1	AGAP1	90.3
ch.1.1416966F	chr1	46120786	-0.005147	0.433	0.991	1	GPBP1L1	8.04
cg02451333	chr8	35401059	-0.01869	1.572	0.991	1	UNC5D	30.5
cg19889669	chr12	50058920	-0.01497	1.26	0.991	1	FMNL3	70.9
cg26624978	chr8	101636248	0.01054	0.887	0.991	1	SNX31	88.87
cg22429822	chr1	52456361	-0.001232	0.1037	0.991	1	RAB3B	1.11
cg27228517	chr7	36144084	0.01944	1.637	0.991	1		48.27
cg23915065	chr3	33759654	0.001167	0.09824	0.991	1	CLASP2	1.28
cg25086948	chr3	194968006	-0.003246	0.2733	0.991	1	C3orf21	95.83
cg15312261	chr2	180886778	0.02957	2.491	0.991	1		64.92
cg07910986	chr7	45961311	-0.01131	0.9528	0.991	1	IGFBP3	8.28
cg19741455	chr14	55494023	0.001376	0.116	0.991	1	SOCS4	1.51
cg20803236	chr5	115420062	-0.014	1.18	0.991	1	COMMD10	11.21
cg05365220	chr1	94375159	-0.001209	0.1019	0.991	1	GCLM	1.27
cg04978471	chr6	43460569	0.01051	0.8859	0.991	1	TJAP1	73.57
cg04357225	chr14	98153758	0.0182	1.534	0.991	1		31.63
cg26691951	chr8	49606221	0.006134	0.5172	0.991	1	LOC101929268	92.33
cg03771086	chr10	133984000	0.02133	1.799	0.991	1	JAKMIP3	62.51
cg09830308	chr16	74734321	-0.03197	2.696	0.991	1	MLKL	25.87
cg01547344	chr5	153282014	-0.0214	1.805	0.991	1		70.61
cg05897465	chr6	106583161	-0.016	1.349	0.991	1		50.19
cg00063284	chr11	72446697	-0.01733	1.462	0.991	1	ARAP1	57.66
cg05687686	chr2	180726697	-0.03071	2.591	0.991	1	MIR1258	17
cg03267192	chr5	172410698	-0.002649	0.2235	0.991	1	ATP6V0E1	3.58
cg17710253	chr1	165687480	-0.004759	0.4017	0.991	1		5.07
cg06818710	chr6	28411271	-0.04317	3.644	0.991	1	ZSCAN23	12.69
cg10826197	chr8	49468988	-0.04003	3.38	0.991	1		16.52
cg08036514	chr16	67313600	-0.02487	2.101	0.991	1	PLEKHG4	34.86
cg11967894	chr19	37663781	-0.001411	0.1192	0.991	1	ZNF585A	1.54
cg27308218	chr2	173893111	0.009708	0.82	0.991	1	RAPGEF4	87.88
cg13235035	chr14	50509062	0.005041	0.4262	0.991	1	LINC01599	92.2
cg21195914	chr17	1026539	-0.008006	0.6769	0.991	1	ABR	9.24
cg08013914	chr16	89764279	0.001639	0.1386	0.991	1	SPATA2L	98.44
cg07076509	chr9	96720819	0.0247	2.089	0.991	1		20.21
cg16680018	chr1	165667870	-0.001587	0.1343	0.991	1	ALDH9A1	1.43
cg20435125	chr17	3563778	0.007688	0.6506	0.991	1	CTNS	87.19
cg11859249	chr8	144699845	-0.001326	0.1122	0.991	1	TSTA3	1.43
cg09844504	chr15	62119797	-0.01909	1.616	0.991	1		56.37
cg05473205	chr3	16524387	0.007379	0.6247	0.991	1	RFTN1	7.92
cg25437410	chr5	178017578	0.002077	0.1758	0.991	1	COL23A1	2.8
cg04934407	chr12	51157902	-0.005365	0.4542	0.991	1	ATF1	5.1
cg16056486	chr2	231998018	0.003318	0.281	0.991	1	PSMD1	94.1
cg01053396	chr4	154459472	-0.01021	0.8648	0.991	1	KIAA0922	86.78
cg11414349	chr18	59242829	0.01117	0.9465	0.991	1		15.64
cg26269269	chr16	416535	0.005967	0.5056	0.991	1		90.18
cg04254595	chr4	185377174	0.002172	0.184	0.991	1	IRF2	97.46
cg04489586	chr20	36148642	0.01255	1.064	0.991	1	BLCAP	83.03
cg19951200	chr3	141071669	-0.00797	0.6757	0.991	1	ZBTB38	86.45
cg21203925	chr19	18682463	-0.001448	0.1228	0.991	1	UBA52	1.57
cg21416109	chr14	59950479	-0.003347	0.284	0.991	1	JKAMP	3.17
cg08444060	chr11	77531885	-0.003212	0.2725	0.991	1	RSF1	2.81
cg16866321	chr7	62153290	0.0229	1.943	0.991	1		32.28
cg11759155	chr17	71571157	0.01365	1.158	0.991	1	SDK2	81.01
cg12999507	chr7	6424938	0.02947	2.501	0.991	1	RAC1	49.19
cg22144884	chr10	72614366	0.003486	0.2959	0.991	1	SGPL1	94.99
cg00780501	chr3	45688760	-0.01199	1.018	0.991	1	LIMD1	64.44
cg13422045	chr11	73021272	0.0136	1.155	0.991	1	ARHGEF17	78.5
cg10871309	chr6	136786977	0.006924	0.5878	0.991	1	MAP7	88.56
cg06362514	chr19	7987428	-0.004952	0.4205	0.991	1	SNAPC2	94.15
cg14328851	chr5	157257516	0.003855	0.3273	0.991	1	CLINT1	93.91
cg03712145	chr2	175451025	0.009226	0.7835	0.991	1	WIPF1	88.5
cg06518024	chr1	151609952	-0.006185	0.5253	0.991	1	SNX27	93.02
cg13210720	chr1	222886508	-0.003215	0.2731	0.991	1	BROX	4
cg15887690	chr2	54113705	-0.004811	0.4086	0.991	1	PSME4	93.41
cg27579359	chr16	55736319	-0.01247	1.059	0.991	1	SLC6A2	74.84
cg25812921	chr4	188402167	0.03826	3.251	0.991	1	LOC339975	42.94
cg12643959	chr8	94343299	-0.009422	0.8005	0.991	1		91.28
cg01971483	chr7	116166408	0.001595	0.1355	0.991	1	CAV1	1.5
cg12501249	chr10	77423899	0.02394	2.034	0.991	1	C10orf11	43.39
cg01322438	chr17	38555153	-0.003037	0.2582	0.991	1	TOP2A	95.72
cg22209585	chr5	73130915	0.01508	1.282	0.991	1	ARHGEF28	58.71
cg26529437	chr7	20381092	-0.00622	0.5287	0.991	1	ITGB8	91.17
cg24317955	chr19	46438607	0.00826	0.7022	0.991	1		43.03
cg16464494	chr14	78032088	0.007487	0.6365	0.991	1	SPTLC2	88.47
cg03275201	chr17	80602016	-0.009958	0.8467	0.991	1	WDR45L	79.4
cg05269153	chr11	8787026	0.01531	1.302	0.991	1	ST5	78.92
cg08133984	chr15	74048800	0.0222	1.888	0.991	1		50.02
cg02462783	chr2	9560502	0.006113	0.52	0.991	1	ITGB1BP1	93.17
cg15864779	chr17	73043180	0.001473	0.1254	0.991	1	ATP5H	1.82
cg05583023	chr18	3017178	0.01674	1.425	0.991	1		51.5
cg18088844	chr19	46171324	-0.005352	0.4556	0.991	1	GIPR	4.57
cg13060629	chrX	48327473	-0.01038	0.8837	0.991	1	SLC38A5	26.12
cg16467628	chr14	55493573	-0.006137	0.5224	0.991	1	WDHD1	2.41
cg13202527	chr2	219232091	0.004689	0.3991	0.991	1	CATIP	93.88
cg24368899	chr1	23191470	-0.002076	0.1768	0.991	1	EPHB2	97.04
cg16966909	chr11	57558977	0.01978	1.684	0.991	1	CTNND1	41.19
cg17819168	chr15	23807180	0.02182	1.858	0.991	1		41.41
cg18615431	chr19	19250617	0.005861	0.4994	0.991	1	TMEM161A	7.42
cg00390259	chr13	106650270	-0.02339	1.993	0.991	1		49.95
cg11029475	chr22	38202626	-0.01281	1.092	0.991	1	GCAT	58.71
cg11688935	chr10	72088914	-0.01331	1.134	0.991	1	LRRC20	30.98
cg14254419	chr1	110162217	-0.007408	0.6315	0.991	1	AMPD2	13.71
cg09894814	chr1	222217065	-0.01659	1.414	0.991	1		76.18
cg02357017	chr5	133512566	-0.001838	0.1567	0.991	1	SKP1	2.7
cg08932440	chr10	126136607	-0.0527	4.494	0.991	1	NKX1-2	43.57
cg01149641	chr10	1779686	0.01762	1.503	0.991	1	ADARB2	9.75
cg25241757	chr1	109825087	-0.01298	1.107	0.991	1	PSRC1	62.52
cg23444398	chr8	93936331	-0.0212	1.809	0.991	1	TRIQK	73.4
cg10955973	chr11	19366714	-0.02703	2.308	0.991	1		50.23
cg25346175	chr5	149737078	-0.001424	0.1216	0.991	1	TCOF1	1.58
cg11608424	chr7	92849851	-0.01741	1.486	0.991	1	HEPACAM2	62.49
cg26872780	chr2	149478494	0.01543	1.317	0.991	1	EPC2	73.76
cg05492752	chr5	81266947	0.009189	0.7845	0.991	1	ATG10	10.34
cg18514169	chr6	7726320	-0.001627	0.139	0.991	1	BMP6	1.86
cg26822782	chr10	130621905	-0.02719	2.322	0.991	1		52.74
cg06371583	chr19	2581343	0.01256	1.073	0.991	1	GNG7	32.98
cg08479066	chr11	71991390	0.009326	0.7967	0.991	1		92.89
ch.3.3630245F	chr3	185316069	0.01328	1.135	0.991	1	SENP2	17.86
cg10201141	chr12	7032793	-0.0153	1.308	0.991	1	ENO2	45.19
cg26219674	chr1	154680613	0.007285	0.6227	0.991	1	KCNN3	91.25
cg03094517	chr6	90121367	-0.001853	0.1584	0.991	1	RRAGD	2.34
cg14492618	chr3	143257538	-0.02701	2.309	0.991	1	SLC9A9	58.66
cg01853134	chr4	101050776	0.008209	0.702	0.991	1		93.36
cg08565139	chr3	159943017	0.002805	0.2399	0.991	1	LOC401097	4.02
cg26232359	chr14	54004893	-0.01321	1.13	0.991	1		82.9
cg23191024	chr19	1401489	-0.001456	0.1246	0.991	1	GAMT	1.79
cg04798154	chr22	51020960	-0.00573	0.4903	0.991	1	CHKB	4.55
cg00753478	chr12	21810489	-0.001996	0.1708	0.991	1	LDHB	2.04
cg18005170	chr19	10615514	0.005738	0.4911	0.991	1	KEAP1	92.55
cg00307737	chr7	124402490	-0.003882	0.3323	0.991	1	GPR37	94.22
cg10553355	chr15	85493549	-0.01107	0.9479	0.991	1		33.54
cg05147321	chr4	101112319	-0.01496	1.281	0.991	1	DDIT4L	59.21
cg02978220	chr1	108337960	0.0337	2.887	0.991	1	VAV3	75.75
cg13241473	chr6	41703039	-0.002959	0.2534	0.991	1	TFEB	3.52
cg11996093	chr2	1234555	0.02947	2.525	0.991	1	SNTG2	87.41
cg04347164	chr19	3808862	-0.01264	1.083	0.991	1	ZFR2	53.23
cg04131434	chr16	19171167	0.01016	0.8706	0.991	1		77.31
cg18142930	chr3	157839900	-0.005044	0.4324	0.991	1	RSRC1	92.07
cg00835279	chr2	3642710	-0.008533	0.7315	0.991	1	COLEC11	7.23
cg06338472	chr19	3200077	-0.005831	0.4999	0.991	1	NCLN	90.79
cg12678351	chr9	129289500	-0.005042	0.4324	0.991	1		94.54
cg24699737	chr6	1704380	0.01134	0.9726	0.991	1	GMDS	72.16
cg12273811	chr6	28175739	0.004351	0.3733	0.991	1		5.02
cg21463709	chr2	2124815	-0.01516	1.3	0.991	1	MYT1L	10.91
cg26826004	chr5	140792596	-0.01424	1.222	0.991	1	PCDHGA4	12.06
cg17295225	chr6	137814971	-0.03468	2.977	0.991	1	OLIG3	34.85
cg17196805	chr17	37796442	0.007916	0.6794	0.991	1	STARD3	87.46
cg16596669	chr4	187519988	-0.01632	1.4	0.991	1	FAT1	79.71
cg23330451	chr3	138739922	0.03328	2.857	0.991	1	PRR23B	25.8
cg15153914	chr20	44563668	-0.003178	0.2729	0.991	1	PCIF1	4.72
cg04750421	chr14	97208333	-0.01142	0.9808	0.991	1		70.08
cg02873991	chr12	25151263	0.01156	0.9933	0.991	1	C12orf77	81.88
cg22349718	chr1	218517778	-0.0129	1.108	0.991	1	TGFB2	88.41
cg19020758	chr18	77316152	-0.02326	1.999	0.991	1		56.68
cg01859952	chr11	8986447	-0.001983	0.1704	0.991	1	TMEM9B	2.45
cg15829642	chr5	140744983	-0.04915	4.224	0.991	1	PCDHGA4	64.71
cg17226811	chr4	146654277	0.06517	5.602	0.991	1		23.19
cg25266899	chr2	219295750	-0.008856	0.7616	0.991	1	VIL1	88.17
cg24132268	chr20	51800921	-0.006183	0.5319	0.991	1	TSHZ2	89.65
cg13997647	chr14	95623841	0.001167	0.1004	0.991	1	FLJ45244	1.24
cg25108566	chr6	27775657	-0.008255	0.7104	0.991	1	HIST1H2AI	10.12
cg22880141	chr1	28160795	-0.01342	1.155	0.991	1	SCARNA1	73.77
cg06137317	chr7	961358	0.009327	0.8029	0.991	1	ADAP1	37.46
cg10726816	chr6	27635802	-0.008648	0.7446	0.991	1		7.92
cg14978172	chr7	1785966	0.01727	1.487	0.991	1	ELFN1	56.97
cg07687004	chr1	110430243	-0.007716	0.6644	0.991	1		88.37
cg01946381	chr16	87186592	0.02031	1.749	0.991	1		54.02
cg27661600	chr12	56101736	-0.003122	0.269	0.991	1	ITGA7	3.84
cg07088427	chr2	7572673	0.024	2.069	0.991	1		71.05
cg16738145	chr15	56757314	-0.001264	0.109	0.991	1	MNS1	1.63
cg12135418	chr3	46752619	0.006628	0.5716	0.991	1		85.57
cg13242889	chr12	28285983	-0.01296	1.118	0.991	1		84.62
cg09170051	chr1	19229061	-0.001282	0.1106	0.991	1	ALDH4A1	1.33
cg17089785	chr15	99562412	0.01552	1.339	0.991	1		83.66
cg00132505	chr8	129987999	0.01133	0.978	0.991	1		82.01
cg24284087	chr3	184033015	-0.002563	0.2212	0.991	1	EIF4G1	3.31
cg20069765	chr6	33036464	-0.02115	1.825	0.991	1	HLA-DPA1	85.02
cg24704908	chr8	68402660	-0.005448	0.4703	0.991	1	CPA6	6.83
cg00156743	chr2	95722243	0.006701	0.5784	0.991	1		91.17
cg00194585	chrX	131154158	0.01283	1.108	0.991	1		84.48
cg00781436	chr3	134866704	0.02259	1.951	0.991	1	EPHB1	46.45
cg02693505	chr6	140371628	0.01832	1.583	0.991	1		24.94
cg21958069	chr17	46710112	0.01981	1.712	0.991	1	MIR196A1	68.13
cg20905180	chr8	11149412	-0.03002	2.594	0.991	1	MTMR9	70.35
cg01440333	chr1	111770111	-0.01164	1.006	0.991	1	CHI3L2	79.97
cg17035419	chr4	56482844	0.005965	0.5155	0.991	1	NMU	90.57
cg12922666	chr19	23445741	0.008425	0.7284	0.991	1	IPO5P1	87.44
cg20499861	chr10	31607228	-0.005051	0.4368	0.991	1	ZEB1	5.45
cg01939110	chr14	103610594	0.01303	1.127	0.991	1		71.24
cg09134640	chr1	37337877	-0.02349	2.032	0.991	1	GRIK3	51.93
cg26716839	chr12	121146848	0.005505	0.4762	0.991	1	UNC119B	90.73
cg14453565	chr2	113740507	-0.01407	1.217	0.991	1	IL1F9	66.47
cg17449954	chr1	40105667	-0.01377	1.191	0.991	1	HEYL	9.87
cg14187335	chr10	35896950	0.02774	2.401	0.991	1	GJD4	16.89
cg18528094	chr17	17942359	-0.001385	0.1199	0.991	1	ATPAF2	1.56
cg21062054	chrX	38740560	-0.0122	1.056	0.991	1		69.8
cg18724200	chr14	105132022	-0.005209	0.4511	0.991	1		5.76
cg24516399	chr2	234197097	-0.02006	1.737	0.991	1	SCARNA6	43.86
cg02184772	chr21	47063028	0.02083	1.804	0.991	1		9.07
cg05106229	chr2	10238172	-0.008216	0.7118	0.991	1		91.47
cg16360777	chr4	71467476	0.01338	1.159	0.991	1	AMBN	23.84
cg18379624	chr13	46038841	-0.003403	0.2949	0.991	1	COG3	3.26
cg12563480	chr17	46184629	0.005479	0.475	0.991	1	SNX11	2.82
cg26406924	chr1	176811378	0.01516	1.314	0.991	1	PAPPA2	34.61
cg18482690	chr5	4511582	-0.01937	1.68	0.991	1		12.24
cg13234415	chr12	65175168	0.005334	0.4627	0.991	1		6.43
cg22616433	chr2	86387377	-0.004629	0.4016	0.991	1	IMMT	92.56
cg19795853	chr7	150118404	0.004313	0.3742	0.991	1		5.1
cg17858663	chr16	81039969	-0.003217	0.2791	0.991	1	CENPN	3.29
cg14586993	chr7	55376896	0.004617	0.4007	0.991	1		93.59
cg01667133	chr11	47236414	0.004508	0.3912	0.991	1	DDB2	6.74
cg23561029	chr1	247669079	0.01677	1.456	0.991	1	GCSAML	49.14
cg21278764	chr1	38481765	0.01039	0.9024	0.991	1	UTP11L	85.15
cg20146967	chr22	35822357	-0.01455	1.263	0.991	1		76.07
cg03061441	chr11	120403632	0.01192	1.035	0.991	1	GRIK4	41.43
cg09210529	chr1	118674729	0.00787	0.6835	0.991	1	SPAG17	90.17
cg19702176	chr2	221801949	0.02412	2.095	0.991	1		38.64
cg15844835	chr5	141031142	-0.001783	0.1549	0.991	1	FCHSD1	2.1
cg02601352	chr8	21640100	-0.009698	0.8424	0.991	1	GFRA2	25.9
cg21495622	chr22	24199125	0.01978	1.718	0.991	1	SLC2A11	26.48
cg13335048	chr7	95952790	-0.008274	0.719	0.991	1	SLC25A13	87.69
cg09902245	chr18	32821202	0.002435	0.2116	0.991	1	ZNF397	2.5
cg20774475	chr4	108641752	-0.001397	0.1214	0.991	1	PAPSS1	1.47
cg09727531	chr7	150924053	-0.001645	0.1429	0.991	1	ABCF2	2.41
cg22284034	chr2	183903389	0.002178	0.1893	0.991	1	NCKAP1	2.87
cg18461906	chr7	20370742	0.00189	0.1643	0.991	1	LOC101927811	1.51
cg14642467	chr9	139935042	-0.02334	2.029	0.991	1	NPDC1	72.52
cg18233311	chr5	132362578	0.002155	0.1873	0.991	1	ZCCHC10	2.89
cg11513378	chr1	39765966	0.005206	0.4526	0.991	1	MACF1	91.82
cg15140807	chr17	41051210	0.004842	0.4211	0.991	1	LOC388387	94.23
cg11724942	chr1	64425375	-0.02134	1.857	0.991	1	ROR1	58.49
cg16848054	chr12	107297551	0.002537	0.2207	0.991	1		3.07
cg10601968	chr5	137090200	0.001676	0.1458	0.991	1	HNRNPA0	2.02
cg13520744	chr22	49037998	0.01641	1.428	0.991	1	FAM19A5	57.74
cg02459110	chr12	113636339	0.0103	0.8962	0.991	1	IQCD	75.75
cg05126336	chr21	22812354	0.0525	4.569	0.991	1	NCAM2	69.07
cg25473831	chr12	18867438	0.0219	1.906	0.991	1	PLCZ1	75.15
cg05938183	chr2	11784149	-0.01543	1.343	0.991	1		36.25
cg25750614	chr16	55077809	-0.00587	0.511	0.991	1		8.58
cg12803321	chr10	43839193	0.003637	0.3168	0.991	1		95.5
cg04687439	chr19	996220	-0.01026	0.8937	0.991	1		14.51
cg11389491	chr1	212005455	0.006003	0.5229	0.991	1	LPGAT1	90.25
cg11045792	chr15	52023699	0.01261	1.099	0.991	1	LYSMD2	57.36
cg00685971	chr8	25303948	-0.003368	0.2935	0.991	1	KCTD9	93.96
cg17535895	chr20	56719651	-0.01731	1.509	0.991	1		51.89
cg15358937	chr4	2936732	0.001575	0.1373	0.991	1	C4orf10	1.53
cg01627492	chr17	18916400	-0.007031	0.6129	0.991	1	SLC5A10	89.47
cg00097228	chr1	63783167	-0.001332	0.1161	0.991	1		1.67
cg24775454	chr2	220083696	0.002923	0.2549	0.991	1	ABCB6	2.3
cg03048225	chr16	68767789	0.01267	1.105	0.991	1		78.43
cg26862836	chr15	85165450	0.005153	0.4494	0.991	1	ZSCAN2	94.52
cg24399801	chr16	57113167	-0.01508	1.315	0.991	1	NLRC5	67.17
cg27416412	chr4	2435825	0.008614	0.7514	0.991	1		86.73
cg11251063	chr6	6807163	0.01126	0.982	0.991	1		72.3
cg10084932	chrX	134571153	-0.02632	2.296	0.991	1		50.42
cg21713614	chr4	79126719	0.006944	0.6059	0.991	1	FRAS1	88.74
cg06876433	chr10	111871399	0.00471	0.411	0.991	1	ADD3	93.16
cg16777057	chr2	219774048	-0.003893	0.3398	0.991	1		4.43
cg00592046	chr18	69848574	0.03039	2.653	0.991	1		28.3
cg23542449	chr12	22602447	-0.0072	0.6287	0.991	1	KIAA0528	86.82
cg26760813	chr2	26101563	0.003079	0.269	0.991	1	ASXL2	3.06
cg16034603	chr14	35120380	-0.009149	0.7993	0.991	1		22.54
cg27072406	chr6	113954321	0.003985	0.3481	0.991	1	LOC101927686	92.85
cg04239009	chr3	141944519	-0.002965	0.259	0.991	1	GK5	2.78
cg16792312	chr16	2801668	-0.01016	0.8875	0.991	1	LOC100128788	76.93
cg18312429	chr13	103718930	-0.03318	2.9	0.991	1	SLC10A2	48.44
cg20071896	chr6	20424562	-0.005841	0.5104	0.991	1	E2F3	93.13
cg06837737	chr1	249120805	0.003799	0.3321	0.991	1	SH3BP5L	4.06
cg14025831	chr20	3873404	0.007192	0.6287	0.991	1	PANK2	20.63
cg01053711	chr20	48063178	-0.01287	1.125	0.991	1	KCNB1	53.58
cg11801282	chr8	22436618	0.001413	0.1235	0.991	1	PDLIM2	1.8
cg20881311	chr12	27457989	-0.01047	0.9159	0.991	1	STK38L	87.99
cg04900128	chr17	16957927	-0.01031	0.9016	0.991	1	MPRIP	82.89
cg09527680	chr8	49747745	0.01805	1.579	0.991	1		73.89
cg17637777	chr14	45716119	0.01067	0.9337	0.991	1	MIS18BP1	89
cg09044743	chr1	2458238	0.004227	0.37	0.991	1	PANK4	4.53
cg14081682	chr7	52235834	-0.01956	1.712	0.991	1		42.86
cg12911122	chr6	41516486	0.01158	1.014	0.991	1	FOXP4	75.16
cg05779068	chr6	29014046	-0.03002	2.629	0.991	1	OR2W1	30.24
cg13898780	chr19	38597490	-0.002958	0.2591	0.991	1	SIPA1L3	93.95
cg06650216	chr7	138145531	0.001197	0.1048	0.991	1	TRIM24	1.35
cg27286840	chr4	130017530	-0.00326	0.2856	0.991	1	C4orf33	4.13
cg07850534	chr10	60995270	-0.0183	1.604	0.991	1	PHYHIPL	47.33
cg02594498	chr15	22893147	-0.017	1.49	0.991	1	CYFIP1	5.75
cg20220316	chr8	97145480	0.02541	2.228	0.991	1		13.41
cg11558566	chr19	7413805	-0.01675	1.469	0.991	1		30.16
cg05066046	chr3	117407728	-0.01587	1.392	0.991	1		25.49
cg08049816	chr6	84731316	-0.01078	0.9457	0.991	1		86.59
cg01870865	chr3	48507087	0.003606	0.3164	0.991	1	TREX1	2.84
cg23489508	chr8	123139693	0.01819	1.596	0.991	1		48.2
cg14037250	chr9	136918894	0.003744	0.3286	0.991	1	BRD3	95.27
cg06428394	chr11	118476029	-0.009715	0.8527	0.991	1	PHLDB1	31.01
cg10453977	chr2	73053331	0.004267	0.3745	0.991	1	EXOC6B	5.04
cg06637027	chr3	121774094	0.01382	1.213	0.991	1	CD86	79.76
cg09161193	chr17	2466482	-0.01152	1.012	0.991	1		26.25
cg05165989	chr2	26101121	-0.004213	0.37	0.991	1	ASXL2	4.04
cg09818040	chr16	86998517	0.01972	1.732	0.991	1		52.14
cg03468466	chr3	27771914	-0.006738	0.592	0.991	1		4.5
cg20399606	chr20	15913858	-0.009932	0.8727	0.991	1	LOC613266	85.77
cg16949251	chr18	60278448	-0.01338	1.176	0.991	1		61.24
cg24913613	chr2	26309142	-0.01971	1.732	0.991	1	RAB10	83.16
cg18831303	chr15	34308942	0.002548	0.2239	0.991	1	AVEN	96.02
cg00257542	chr18	43753531	-0.003666	0.3222	0.991	1	C18orf25	4.22
cg03937440	chr6	129660428	-0.006732	0.5917	0.991	1	LAMA2	84.84
cg04596201	chr4	4669636	-0.01506	1.324	0.991	1		65.29
cg13622893	chrX	69509727	-0.01362	1.198	0.991	1	PDZD11	9.39
cg06591522	chr7	73283445	0.01315	1.157	0.991	1		77.29
cg03771004	chr12	100867711	-0.02833	2.492	0.991	1	NR1H4	57.23
cg04471375	chr16	58752165	0.005174	0.4552	0.991	1	GOT2	91.59
cg13052034	chr1	66999238	0.01696	1.492	0.991	1	SGIP1	7.8
cg01220440	chr3	13937591	0.004199	0.3696	0.991	1		4.69
cg08308989	chr17	40476724	0.00541	0.4762	0.991	1	STAT3	92.71
cg09742913	chr14	69143379	0.01096	0.9649	0.991	1		36.37
cg07691827	chr2	149835428	0.01273	1.121	0.991	1	KIF5C	23.12
cg25579739	chr2	191878969	0.001145	0.1008	0.991	1	STAT1	1.28
cg13885325	chr10	89623122	-0.001802	0.1587	0.991	1	PTEN	1.66
cg07095569	chr9	34049059	-0.003737	0.3292	0.991	1	UBAP2	3.41
cg07618928	chr2	234183455	0.004017	0.3539	0.991	1	ATG16L1	94.23
cg17140647	chr11	66384868	-0.002411	0.2125	0.991	1	RBM14	2.73
cg10223989	chr13	113700981	0.02885	2.543	0.991	1	MCF2L	31.63
cg23629393	chr14	47908980	0.01071	0.9441	0.991	1	MDGA2	22.29
cg10699599	chr6	75855715	0.02432	2.144	0.991	1	COL12A1	80.58
cg26780404	chr6	75915840	-0.004376	0.3857	0.991	1	COL12A1	3.13
cg23097750	chr10	79137932	0.01067	0.9405	0.991	1	KCNMA1	53.88
cg05260048	chr5	13860213	0.03753	3.309	0.991	1	DNAH5	37.62
cg13730761	chr9	93362731	0.006967	0.6143	0.991	1		90.51
cg00058128	chr6	38899690	0.03077	2.714	0.991	1	LOC100131047	62.39
cg27353979	chr11	66445383	0.001362	0.1201	0.991	1	RBM4B	1.43
cg19476918	chr17	76574137	-0.02881	2.543	0.991	1	DNAH17	81.25
cg24437580	chr1	226045056	-0.04734	4.178	0.991	1	TMEM63A	69.59
cg24501758	chr4	128778381	-0.01272	1.123	0.991	1		32.86
cg04732756	chr12	117904012	0.02617	2.311	0.991	1	KSR2	77.01
cg14515252	chr20	5093771	-0.0016	0.1413	0.991	1	C20orf30	1.88
cg07281377	chr16	1113891	0.06081	5.37	0.991	1		37.25
cg16684117	chr5	148808456	0.003311	0.2923	0.991	1	MIR143	96.77
cg26360424	chr5	134109449	-0.003998	0.353	0.991	1	DDX46	95.22
cg22927076	chr12	131849082	-0.013	1.149	0.991	1		18.8
cg18081338	chr6	17212963	0.02064	1.823	0.991	1		65.67
cg13866253	chr11	77093001	0.01208	1.067	0.991	1	PAK1	82.79
cg13454226	chr10	3823758	-0.01713	1.513	0.991	1	KLF6	74.08
cg02876875	chr5	107053114	-0.00667	0.5893	0.991	1		89.13
cg01440696	chr11	118677294	-0.01272	1.124	0.991	1		64.08
cg03635646	chr3	123329317	0.006793	0.6006	0.991	1	MYLK-AS1	89.38
cg00692933	chr16	68877417	0.003072	0.2717	0.991	1	TMCO7	3.23
cg14297707	chr8	8203852	0.01434	1.268	0.991	1	SGK223	64.62
cg07044380	chr6	86218431	-0.00976	0.8634	0.991	1	SNX14	83.79
cg12880658	chr5	115152386	0.004339	0.3839	0.991	1	CDO1	3.62
cg18018581	chr15	68158422	0.006295	0.5572	0.991	1		92.03
cg05495478	chr6	164172519	-0.01409	1.247	0.991	1		21.05
cg18010900	chr3	32612362	-0.001272	0.1127	0.991	1	DYNC1LI1	1.68
cg25242423	chr19	12940950	0.01594	1.411	0.991	1	RTBDN	57.56
cg05720478	chr17	7298306	0.001716	0.152	0.991	1	PLSCR3	1.51
cg23708282	chr1	219399363	0.002859	0.2533	0.991	1		95.69
cg10160407	chr8	17434805	0.003794	0.3362	0.991	1	PDGFRL	4.45
cg24618910	chr2	97523478	-0.002399	0.2126	0.991	1	ANKRD39	2.41
cg20287050	chr17	54886370	0.007173	0.6358	0.991	1	C17orf67	90.44
cg16281266	chr6	41040392	-0.001229	0.1089	0.991	1	NFYA	1.32
cg19202886	chr12	50288819	-0.005887	0.522	0.991	1	FAIM2	86.32
cg08832234	chr8	138493933	-0.01148	1.018	0.991	1		32.28
cg09777416	chr17	7225013	0.005191	0.4604	0.991	1	NEURL4	93.98
cg00102608	chr19	41008441	-0.01793	1.59	0.991	1	SPTBN4	65.52
cg24719910	chr3	30691493	-0.01491	1.322	0.991	1	TGFBR2	74.87
cg07130465	chr11	43381078	0.002157	0.1914	0.991	1	TTC17	2.62
cg02612045	chr5	80529943	0.007473	0.6631	0.991	1	RNU5E	91.29
cg07130900	chr6	29468653	-0.01612	1.431	0.991	1		39.26
cg16277725	chr8	10786308	0.00288	0.2556	0.991	1	XKR6	3.05
cg03415089	chr13	31309497	0.02105	1.87	0.991	1	ALOX5AP	42.66
cg14422334	chr16	17623956	-0.01158	1.028	0.991	1		79.32
cg07996140	chr17	71287791	0.004518	0.4013	0.991	1	CDC42EP4	3.52
cg00751155	chr22	41841819	-0.002517	0.2236	0.991	1	TOB2	3.14
cg13142377	chr6	5005070	0.002897	0.2575	0.991	1	RPP40	95.33
cg01873391	chr8	98657960	0.01672	1.486	0.991	1	MTDH	71.13
cg12516759	chr8	11291446	-0.01588	1.411	0.991	1	FAM167A-AS1	31.48
cg21023467	chr13	112567996	0.02023	1.799	0.991	1		49.47
cg23857226	chr19	58239074	-0.01382	1.228	0.991	1	ZNF671	6.61
cg00073243	chr19	54872627	0.02421	2.152	0.991	1	LAIR1	56.63
cg07290761	chr10	5859460	0.01769	1.574	0.991	1		76.35
cg07470519	chr4	81847697	0.017	1.512	0.991	1	C4orf22	40
cg02492170	chr12	132275282	0.002948	0.2623	0.991	1	SFRS8	94.44
cg19021732	chr15	34502525	-0.002835	0.2523	0.991	1	C15orf29	3.02
cg03332897	chr19	740442	0.005429	0.483	0.991	1	PALM	97.55
cg18771537	chr2	219472029	-0.006863	0.6106	0.991	1	PLCD4	10.61
cg04056946	chr1	211975691	0.003684	0.3278	0.991	1	LPGAT1	94.7
cg02497921	chr4	129676342	-0.00306	0.2723	0.991	1		95.59
cg13412395	chr9	102583693	-0.003917	0.3487	0.991	1	NR4A3	4.12
cg13653989	chr9	130670864	-0.008688	0.7735	0.991	1	ST6GALNAC4	87.09
cg03386524	chr20	33590313	0.005607	0.4992	0.991	1	TRPC4AP	89.18
cg19124061	chr17	43409864	-0.0116	1.033	0.991	1		64.03
cg13409997	chr3	42049301	-0.004836	0.4308	0.991	1		93.1
cg09306495	chr14	20927858	-0.01646	1.467	0.991	1	TMEM55B	76.94
cg04844344	chr1	11128350	-0.009158	0.8159	0.991	1	EXOSC10	87.07
cg14547067	chr11	46317154	-0.001081	0.09629	0.991	1	CREB3L1	1.21
cg18592975	chr7	39990532	-0.001811	0.1614	0.991	1	CDK13	2.73
cg07266797	chr20	430758	0.003966	0.3535	0.991	1	TBC1D20	93.9
cg08282468	chr9	16191281	0.01077	0.9596	0.991	1		86.45
cg01933308	chr7	8483569	0.02765	2.465	0.991	1	NXPH1	21.83
cg24427623	chr17	2140096	-0.01238	1.103	0.991	1	SMG6	80.99
cg01719254	chr18	47808300	-0.01936	1.726	0.991	1	MBD1	19.89
cg06564284	chr19	47104423	0.002083	0.1857	0.991	1	CALM3	2.71
cg10221014	chr12	47618577	0.006086	0.5428	0.991	1	FAM113B	90.02
cg14395423	chrX	74516489	-0.01392	1.241	0.991	1	UPRT	63.46
cg15140250	chr2	237973058	-0.006503	0.58	0.991	1		95.39
cg12397225	chr11	118758504	0.01456	1.298	0.991	1	CXCR5	64.82
cg16071681	chr18	19925575	-0.02026	1.807	0.991	1		40.5
cg04141164	chr2	11809681	0.01993	1.778	0.991	1	NTSR2	58.64
cg01691827	chr16	86599189	0.02436	2.174	0.991	1		44.68
cg14159230	chr1	228743364	0.05634	5.027	0.991	1		35.15
cg07519070	chr1	10223155	-0.01305	1.164	0.991	1	UBE4B	76.17
cg01017228	chr4	745235	-0.004672	0.417	0.991	1	PCGF3	92.69
cg11776985	chr17	65720434	0.0117	1.044	0.991	1	NOL11	82.84
cg06431842	chr1	33343804	0.005267	0.4702	0.991	1		93.44
cg24856165	chr12	76934143	-0.003919	0.3501	0.991	1	OSBPL8	93.71
cg06726393	chr16	3285272	0.001265	0.113	0.991	1	ZNF200	1.29
cg15168043	chr8	77618770	-0.02924	2.612	0.991	1	ZFHX4	68.5
cg02976539	chr17	72757302	-0.01279	1.143	0.991	1	SLC9A3R1	54.38
cg17269266	chr4	100816165	-0.009093	0.8127	0.991	1	LAMTOR3	88.92
cg01827190	chr1	21851802	-0.009534	0.8522	0.991	1	ALPL	84.73
cg04220922	chr16	34430382	-0.03904	3.491	0.991	1		67.26
cg16000482	chr2	106409911	0.01353	1.21	0.991	1	NCK2	67.76
cg03543952	chr1	2801150	-0.04297	3.843	0.991	1		72.22
cg12826556	chr10	5329232	0.01408	1.259	0.991	1		80.44
cg24482350	chr1	120310021	-0.00966	0.864	0.991	1	HMGCS2	87.38
cg22431712	chr16	57521527	-0.007554	0.6757	0.991	1	DOK4	86.38
cg17250878	chr3	129513386	0.006258	0.5599	0.991	1	TMCC1	10.15
cg12168357	chr19	42411405	0.0103	0.922	0.991	1	ARHGEF1	57.73
cg09430000	chr3	16556065	-0.01726	1.545	0.991	1	RFTN1	79.96
cg10733616	chr4	2845331	-0.001844	0.1651	0.991	1	ADD1	2.01
cg06191357	chr1	172714273	-0.00644	0.5763	0.991	1		8.6
cg11078826	chr10	13494776	-0.008939	0.8	0.991	1	BEND7	90.49
cg21398489	chr15	60683672	0.02335	2.091	0.991	1	ANXA2	45.27
cg02887514	chr18	74276100	-0.0243	2.176	0.991	1		55.03
cg26029896	chr6	3970521	0.006517	0.5837	0.991	1		87.9
cg10191314	chr16	20955404	0.006898	0.6179	0.991	1	DNAH3	92.68
cg01056384	chr6	151433386	0.005814	0.5208	0.991	1		93.27
cg01014432	chr7	139478207	0.002276	0.2039	0.991	1	TBXAS1	2.33
cg25000693	chr7	12646744	-0.003561	0.3191	0.991	1	SCIN	93.24
cg19017185	chr19	4199797	0.01054	0.9447	0.991	1	ANKRD24	39.88
cg25598447	chr1	225629247	0.003654	0.3276	0.991	1		94.76
cg09964005	chr22	39101703	-0.005546	0.4973	0.991	1	GTPBP1	5.08
cg01373721	chr10	51623735	0.001092	0.09795	0.991	1	TIMM23	1.22
cg07418513	chr11	123380693	0.007624	0.684	0.991	1		83.63
cg13763649	chr12	109554277	0.01886	1.693	0.991	1		52.46
cg25392511	chr19	17788005	0.01688	1.515	0.991	1	UNC13A	30.73
cg05224280	chr17	65372550	-0.01503	1.349	0.991	1	PITPNC1	77.51
cg02624970	chr6	15315117	-0.004828	0.4335	0.991	1	JARID2	90.66
cg09489462	chr11	44749734	0.004334	0.3891	0.991	1		4.93
cg14129266	chr18	2576770	-0.004979	0.4471	0.991	1	NDC80	90.5
cg04754776	chr6	30031455	0.01217	1.093	0.991	1	ZNRD1	66.01
cg10900533	chr19	918273	0.007631	0.6855	0.991	1	KISS1R	9.1
cg00547103	chr4	159092089	0.01335	1.2	0.991	1	FAM198B	28.6
cg09355896	chr9	140715226	-0.004517	0.4061	0.991	1	EHMT1	94.8
cg05538945	chrX	135847706	-0.01522	1.369	0.991	1	ARHGEF6	85.97
cg13400516	chr1	2159040	-0.001496	0.1346	0.991	1	SKI	1.99
cg19852286	chr5	173237320	-0.005109	0.4597	0.991	1		91.43
cg13672525	chr1	204485087	-0.02363	2.127	0.991	1	MDM4	43.01
cg07961283	chr21	36261057	-0.002422	0.2181	0.991	1	RUNX1	1.82
cg12609063	chr1	116549227	-0.01342	1.209	0.991	1	SLC22A15	81.16
cg08348441	chr16	4884192	-0.009726	0.8762	0.991	1	GLYR1	90.13
cg06128917	chr15	35385353	-0.03528	3.18	0.991	1		74.68
cg06986596	chr5	158932305	-0.01621	1.461	0.991	1		61.37
cg11143953	chr4	54243152	-0.006758	0.6092	0.991	1	FIP1L1	87
cg02645561	chr19	15900115	-0.01923	1.733	0.991	1		43.94
cg12442871	chr11	113500945	-0.01558	1.405	0.991	1		71.61
cg06815308	chr1	3088524	0.02248	2.026	0.991	1	PRDM16	61.86
cg05732795	chr7	82202883	0.01614	1.455	0.991	1		66.13
cg25007332	chr5	57755069	0.001951	0.1759	0.991	1	PLK2	2.03
cg23418965	chr11	125170859	0.008252	0.7443	0.991	1	PKNOX2	10.28
cg27402881	chr7	40174274	0.002866	0.2586	0.991	1	C7orf10	3.14
cg22677118	chr2	71228371	0.00152	0.1372	0.991	1		1.79
cg16741077	chr3	142139902	-0.005295	0.4777	0.991	1	XRN1	94.17
cg13269645	chr6	28864832	0.008333	0.7518	0.991	1		8.23
cg18438894	chr1	184377525	0.01612	1.455	0.991	1	C1orf21	52.98
cg02150018	chr12	56781267	0.01128	1.018	0.991	1		38.14
cg07450598	chr10	120976961	0.005163	0.466	0.991	1	GRK5	93.37
cg08901074	chr10	75807964	-0.004503	0.4065	0.991	1	VCL	91.38
cg04214467	chr4	103748488	-0.00192	0.1734	0.991	1	UBE2D3	3.25
cg18742528	chr6	13053520	0.01235	1.115	0.991	1	PHACTR1	13.97
cg07921327	chr1	222835427	0.006726	0.6073	0.991	1	MIA3	88.11
cg00991848	chr16	2014270	-0.006686	0.6037	0.991	1	SNHG9	6.24
cg09573595	chr12	66716492	-0.004216	0.3807	0.991	1	HELB	92.54
cg27175302	chr4	71586685	0.005862	0.5296	0.991	1	RUFY3	91.09
cg20648272	chr20	35068341	0.01064	0.9614	0.991	1	DLGAP4	19.32
cg06967819	chr19	50251701	-0.007479	0.6758	0.991	1	TSKS	92.81
cg08427970	chr10	99122398	-0.004245	0.3836	0.991	1	RRP12	93.48
cg06450563	chr15	80475159	-0.01155	1.044	0.991	1	FAH	81.26
cg08692430	chr16	72982398	-0.007942	0.7178	0.991	1	ZFHX3	87.19
cg02182827	chr1	51808561	-0.01361	1.23	0.991	1	TTC39A	64.76
cg16932210	chr13	95833434	0.01094	0.9892	0.991	1	ABCC4	81.59
cg12119582	chr2	42272221	0.009912	0.8963	0.991	1		82.37
cg19310604	chr12	54383389	-0.00509	0.4605	0.991	1	HOXC10	7.09
cg11241413	chr5	33970305	0.01273	1.152	0.991	1	SLC45A2	38.89
cg06920812	chr5	16440600	-0.01267	1.146	0.991	1	LOC101929505	76.57
cg04864648	chr4	96761229	0.0253	2.289	0.991	1	PDHA2	79.22
cg03951445	chr11	94974595	0.01508	1.365	0.991	1		81.67
cg16000321	chr11	111784847	-0.01408	1.274	0.991	1	CRYAB	70.6
cg03484435	chr2	159460299	-0.02261	2.046	0.991	1	PKP4	66.43
cg17151409	chr17	46620585	-0.001852	0.1676	0.991	1	HOXB-AS1	2.8
cg25105060	chr5	154166983	0.02779	2.516	0.991	1	LARP1	69.86
cg26146585	chr12	56862667	-0.003492	0.3162	0.991	1	SPRYD4	4.13
cg21834754	chr12	52055099	-0.02433	2.204	0.991	1	SCN8A	59.2
cg11776586	chr2	177236212	0.02487	2.253	0.991	1		46.1
cg01649597	chr2	232395061	0.001126	0.1021	0.991	1	NMUR1	1.17
cg08336930	chr13	98148047	0.006113	0.554	0.991	1		90.8
cg22604833	chr6	103429659	-0.01648	1.494	0.991	1		40.14
cg21057435	chr19	36347443	0.02116	1.919	0.991	1	KIRREL2	36.47
cg03134882	chr10	135341463	0.0507	4.597	0.991	1	CYP2E1	30.68
cg13523731	chr17	76607622	0.01925	1.746	0.991	1		40.17
cg23301322	chr15	81241280	-0.002512	0.2279	0.991	1	CEMIP	97.55
cg01353192	chr9	137978546	0.01814	1.646	0.991	1	OLFM1	29.66
cg24777505	chr17	80829604	0.003115	0.2827	0.991	1	TBCD	94.14
cg03675899	chr1	209978796	0.01161	1.054	0.991	1	IRF6	38.01
cg04768606	chr4	1505838	0.02447	2.222	0.991	1		46.54
cg06539694	chrX	68348545	-0.0168	1.525	0.991	1		23.06
cg17353568	chr10	76661092	-0.0121	1.099	0.991	1	KAT6B	76.45
cg25221653	chr11	93276592	-0.001896	0.1722	0.991	1	C11orf75	2.19
cg20449726	chr1	15276987	0.01171	1.063	0.991	1	KIAA1026	75.66
cg11264669	chr3	57262569	0.001698	0.1542	0.991	1	APPL1	3.09
cg03140866	chr12	49246121	-0.001628	0.1479	0.991	1	DDX23	2.29
cg11000754	chr11	12747544	0.004495	0.4085	0.991	1	TEAD1	8.83
cg07146079	chr11	576267	0.001727	0.157	0.991	1	LOC143666	1.79
cg05312278	chr15	43803195	-0.001451	0.1319	0.991	1	TP53BP1	1.55
cg16947947	chr4	84206068	0.002192	0.1993	0.991	1	COQ2	3.38
cg12865939	chr11	8832938	0.0109	0.9908	0.991	1	ST5	88.9
cg23283423	chr17	821546	-0.02145	1.951	0.991	1	NXN	55.18
cg20315941	chr4	119219956	-0.003652	0.3321	0.991	1	PRSS12	93.53
cg15227275	chr13	49107436	0.003249	0.2955	0.991	1	RCBTB2	5.43
cg24969737	chr19	35697124	0.0157	1.428	0.991	1		70.32
cg05096788	chr7	128444910	0.01069	0.972	0.991	1	CCDC136	85.32
cg05230936	chr3	43119853	0.01144	1.04	0.991	1		79.65
cg24793920	chr9	92219856	-0.0015	0.1364	0.991	1	GADD45G	1.72
cg25282410	chr6	160211355	-0.02823	2.569	0.991	1	TCP1	11.08
cg05406635	chr14	100069666	0.01513	1.376	0.991	1	CCDC85C	13.11
cg22463553	chr5	140788504	-0.02332	2.122	0.991	1	PCDHGA4	72.27
cg27226564	chr17	47525259	0.01303	1.186	0.991	1		40.55
cg17612557	chr12	65549728	-0.02171	1.976	0.991	1		47.99
cg11368578	chr7	150754936	-0.01738	1.583	0.991	1	CDK5	9.55
cg06047406	chr19	10848578	-0.004017	0.3656	0.991	1	DNM2	94.34
cg02122296	chr17	43909656	0.001674	0.1524	0.991	1	CRHR1	2.28
cg22811181	chr16	56155640	-0.02326	2.118	0.991	1	LOC283856	31.38
cg05767455	chr6	31940052	-0.001963	0.1787	0.991	1	STK19	3.2
cg22512367	chr6	37517638	-0.005319	0.4843	0.991	1		92.23
cg09659319	chr11	45867485	0.006748	0.6144	0.991	1	CRY2	93.23
cg10350953	chr16	19498469	0.003903	0.3554	0.991	1	TMC5	94.18
cg20873039	chr2	180871638	0.001374	0.1251	0.991	1	CWC22	1.9
cg05949005	chr17	7185424	-0.001975	0.1799	0.991	1	SLC2A4	2.43
cg05393045	chr10	119256233	0.005119	0.4662	0.991	1	EMX2OS	5.89
cg02969609	chr16	73003832	-0.006427	0.5854	0.991	1	ZFHX3	92.34
cg09501074	chr18	42496624	-0.02048	1.866	0.991	1	SETBP1	70.78
cg00803232	chr1	110712240	0.01228	1.12	0.991	1	SLC6A17	79.02
cg11908014	chr2	30407779	-0.01524	1.389	0.991	1		84.72
cg04997819	chr3	148178031	-0.03231	2.946	0.991	1		48.92
cg09440866	chr12	114014510	0.0039	0.3556	0.991	1		5.47
cg18504906	chr12	109902897	0.007604	0.6933	0.991	1	KCTD10	91.02
cg05909955	chr11	12849795	-0.0086	0.7843	0.991	1	TEAD1	4.89
cg06659889	chr3	12599050	0.005344	0.4874	0.991	1	MKRN2	3.4
cg03854722	chr17	7757958	0.006795	0.6199	0.991	1	KDM6B	89.9
cg19384379	chr3	12800816	0.006575	0.5999	0.991	1	TMEM40	23.54
cg17652048	chr6	11607982	-0.01461	1.333	0.991	1		59.71
cg03431555	chr8	127647454	0.01837	1.677	0.991	1		43.86
cg19840494	chr14	89606221	0.008187	0.7474	0.991	1		90.31
cg01976590	chr11	32502987	0.02446	2.233	0.991	1		48.77
cg04845176	chr3	44617875	-0.02654	2.424	0.991	1	ZNF167	87.27
cg06122175	chr14	93499028	-0.01565	1.43	0.991	1	ITPK1	45.7
cg12484979	chr3	196439733	0.002487	0.2271	0.991	1	PIGX	3.49
cg20991003	chr4	89687034	-0.01362	1.244	0.991	1	FAM13A	51.26
cg04947196	chr5	5354038	-0.01041	0.9505	0.991	1		30.93
cg15280265	chr16	12001824	0.005015	0.4581	0.991	1	GSPT1	93.37
cg00504951	chr7	6746228	0.001902	0.1737	0.991	1	ZNF12	4.54
cg05314563	chr11	74538460	0.00482	0.4404	0.991	1	RNF169	92.98
cg06958944	chr19	1241581	0.00212	0.1937	0.991	1	ATP5D	3.03
cg02807146	chr18	2571313	-0.006896	0.6301	0.991	1	NDC80	4.36
cg19269027	chr10	104262383	0.001345	0.1229	0.991	1	ACTR1A	1.55
cg20436707	chr10	698162	0.01291	1.179	0.991	1	DIP2C	87.15
cg07183637	chr6	31940692	0.01865	1.704	0.991	1	STK19	29.37
cg09640070	chr12	26876374	0.006437	0.5885	0.991	1	ITPR2	92.66
cg05867626	chr20	30555488	-0.03436	3.142	0.991	1	XKR7	20.78
cg24603081	chr4	84457191	0.003052	0.2791	0.991	1	AGPAT9	3.65
cg15198071	chr11	9449836	0.004643	0.4246	0.991	1	SNORA23	91.08
cg03202033	chr9	34369996	0.004507	0.4122	0.991	1	KIAA1161	93.74
cg13943890	chr17	7513528	-0.004013	0.3671	0.991	1	FXR2	95.3
cg14968358	chr10	123268840	0.01057	0.9666	0.991	1	FGFR2	80.91
cg08857806	chr15	94783026	0.01417	1.297	0.991	1		29.8
cg07793859	chr14	78422986	-0.008985	0.8223	0.991	1		29.31
cg09513609	chr1	193028927	-0.001794	0.1642	0.991	1	TROVE2	2.53
cg23398028	chr1	86350919	0.05121	4.687	0.991	1	COL24A1	76.96
cg21926698	chr14	67826504	0.002487	0.2277	0.991	1	EIF2S1	3.04
cg26906639	chr16	2963569	0.004486	0.4107	0.991	1	FLYWCH1	93.26
cg08437936	chr7	2762974	-0.002854	0.2613	0.991	1		95.63
cg27446382	chrX	2924048	-0.009282	0.8499	0.991	1	ARSH	88.74
cg12329484	chr13	36271612	0.00893	0.8176	0.991	1	LINC00445	10.18
cg19506903	chr6	43484373	-0.002394	0.2192	0.991	1	POLR1C	2.53
cg10298815	chr1	101004474	-0.02759	2.527	0.991	1	GPR88	19.09
cg12566887	chr5	133504286	-0.003462	0.3171	0.991	1	SKP1	94.84
cg10536803	chr20	44781881	0.01214	1.113	0.991	1		57.83
cg19586382	chrX	70585696	0.008428	0.7721	0.991	1	BCYRN1	8.85
cg27517702	chr4	175750280	-0.002465	0.2259	0.991	1	GLRA3	2.7
cg05197962	chr3	183354364	-0.003753	0.3438	0.991	1	KLHL24	5.33
cg13841627	chr9	75242529	0.006254	0.5731	0.991	1	TMC1	88.48
cg12311389	chr14	101073920	-0.02985	2.735	0.991	1		54.04
cg17268710	chr7	36910789	-0.01235	1.132	0.991	1	ELMO1	76.3
cg26386449	chr7	112430654	0.003938	0.3609	0.991	1	TMEM168	6.41
cg00733749	chr16	87226137	-0.0177	1.623	0.991	1		60.15
cg12286123	chr19	49977394	-0.001254	0.115	0.991	1	FLT3LG	1.68
cg04474471	chr10	75135755	-0.005533	0.5076	0.991	1	ANXA7	90.6
cg08913356	chr16	74485121	0.00821	0.7533	0.991	1	GLG1	86.78
cg12186020	chr8	19163361	-0.01276	1.171	0.991	1		82.27
cg21976476	chrX	151152199	-0.01314	1.206	0.991	1		65
cg25023616	chr17	15184186	0.01679	1.541	0.991	1		83.03
cg17489690	chr1	3136333	-0.03348	3.074	0.991	1	PRDM16	76.28
cg14955261	chr3	48237586	-0.009533	0.8754	0.991	1		89.38
cg25668535	chr11	109736275	-0.0134	1.231	0.991	1		72.26
cg08384155	chr4	119948360	0.01144	1.051	0.991	1	SYNPO2	61.39
cg27454347	chr12	104378097	-0.006773	0.6222	0.991	1	TDG	89.91
cg01598009	chr6	30286162	-0.006138	0.5638	0.991	1	HCG18	87.91
cg15589354	chr1	229760606	0.009932	0.9123	0.991	1	URB2	30.15
cg18771357	chr13	107186870	0.009654	0.8869	0.991	1	EFNB2	3
cg03124507	chr2	43361267	-0.01109	1.019	0.991	1		76.72
cg07688262	chr9	139401931	0.01995	1.833	0.991	1	NOTCH1	77.6
cg21637886	chr12	25007140	-0.008023	0.7376	0.991	1	BCAT1	86.65
cg24301844	chr17	7833982	0.003764	0.3461	0.991	1	KCNAB3	95.89
cg11355340	chr3	112565433	-0.01945	1.788	0.991	1	CD200R1L	59.76
cg02926307	chr12	106520198	-0.01128	1.037	0.991	1	NUAK1	80.02
cg14535018	chr5	135692835	-0.02643	2.43	0.991	1	TRPC7	54.56
cg02903275	chr14	67653661	0.01548	1.424	0.991	1		27.11
cg18843144	chr15	89786857	-0.003074	0.2827	0.991	1	FANCI	2.06
cg16189873	chr10	295087	0.005491	0.505	0.991	1	ZMYND11	90.43
cg19894085	chr12	66633274	-0.01153	1.06	0.991	1	IRAK3	72.91
cg04983013	chr17	20913542	-0.007335	0.6747	0.991	1	USP22	89.37
cg05554906	chr8	6663401	-0.00979	0.9006	0.991	1		89.37
cg17174363	chr2	42939817	0.007272	0.6692	0.991	1	MTA3	87.71
cg17148613	chr13	20394297	0.004987	0.4591	0.991	1		93.18
cg11395579	chr10	88299051	0.004073	0.3749	0.991	1		93.55
cg19438005	chr10	3374366	-0.005342	0.4917	0.991	1		92.32
cg25163334	chr10	225590	-0.004386	0.4038	0.991	1	ZMYND11	93.13
cg24027596	chr6	43639176	-0.002997	0.2759	0.991	1	MRPS18A	95.85
cg01365708	chr12	76957067	0.01587	1.461	0.991	1		79.92
cg20821314	chr2	10950732	0.009598	0.8839	0.991	1	PDIA6	85.66
cg07983767	chr3	45984158	0.006749	0.6217	0.991	1	CXCR6	16.95
cg24441627	chr12	125478868	-0.00129	0.1188	0.991	1	BRI3BP	1.44
cg03050333	chr9	127471270	0.007473	0.6884	0.991	1	NR6A1	30.1
cg02914087	chr19	12267676	-0.00422	0.3888	0.991	1	ZNF625	4.51
cg26108593	chr13	50570547	-0.002989	0.2755	0.991	1	TRIM13	3.87
cg14078588	chr22	29380814	0.007643	0.7046	0.991	1	ZNRF3	28.82
cg16263634	chr11	65153960	-0.001385	0.1278	0.991	1	FRMD8	1.8
cg26874282	chr16	86274683	-0.03834	3.536	0.991	1		32.52
cg13565152	chr9	35815219	0.002092	0.193	0.991	1	HINT2	2.37
cg14081015	chr5	96519003	0.003983	0.3674	0.991	1	RIOK2	3.81
cg27057335	chr22	30696605	-0.01302	1.201	0.991	1	TBC1D10A	68.23
cg05520288	chr5	34929958	-0.001404	0.1295	0.991	1	DNAJC21	1.91
cg17986773	chr2	161097414	-0.003198	0.2951	0.991	1		95.48
cg15435481	chr17	39195964	-0.01437	1.326	0.991	1		53.86
cg14622502	chrX	13327975	-0.01136	1.049	0.991	1	GS1-600G8.3	90.09
cg19248958	chr10	130828579	-0.02703	2.495	0.991	1		67.54
cg07821808	chr1	106615686	-0.02202	2.034	0.991	1		30.41
cg26891088	chr19	36757635	0.04231	3.909	0.991	1		52.04
cg20696698	chr1	15379308	0.01843	1.703	0.991	1	KIAA1026	63.21
cg26248486	chr12	76742361	0.01203	1.112	0.991	1	BBS10	5.1
cg03180819	chr2	166061599	-0.01862	1.72	0.991	1	SCN3A	64.94
cg03947737	chr5	65929964	-0.01722	1.592	0.991	1	MAST4	79.12
cg19269412	chr2	63277299	-0.001546	0.1429	0.991	1	OTX1	2.51
cg24991845	chr22	39300583	0.054	4.993	0.991	1		32.88
cg20303917	chr9	130826040	-0.002708	0.2504	0.991	1	NAIF1	96.39
cg16504641	chr6	137143711	0.001578	0.1459	0.991	1	PEX7	1.85
cg05939560	chr12	131003775	-0.00693	0.641	0.991	1	RIMBP2	7.73
cg22768632	chr22	25853358	-0.004239	0.3922	0.991	1	CRYBB2P1	92.79
cg16144934	chr5	153570512	0.003077	0.2847	0.991	1	GALNT10	3.16
cg19936614	chr4	187627811	-0.001497	0.1386	0.991	1	FAT1	98.46
cg04155195	chr16	82203986	-0.001497	0.1385	0.991	1	MPHOSPH6	1.7
cg05265368	chr11	102597791	-0.003517	0.3256	0.991	1		94.95
cg19024632	chr2	18059103	-0.0149	1.38	0.991	1	KCNS3	18.27
cg25613602	chr5	58081045	0.0157	1.454	0.991	1	RAB3C	77.41
cg21445096	chr18	19600226	-0.01181	1.094	0.991	1		73.86
cg08446118	chr9	4640632	-0.005932	0.5494	0.991	1	SPATA6L	91.17
cg25642002	chr21	37529849	0.01109	1.027	0.991	1	CBR3-AS1	21.63
cg04247152	chr16	88590325	-0.006244	0.5786	0.991	1	ZFPM1	94.6
cg11344148	chr14	70193476	0.01624	1.505	0.991	1		71.75
cg04974121	chr4	20701990	-0.001196	0.1109	0.991	1	PACRGL	1.57
cg09982556	chr4	3064220	0.008538	0.7914	0.991	1		90.3
cg12004641	chr2	218750749	-0.006905	0.6403	0.991	1	TNS1	90.57
cg05726166	chr15	70347634	0.007243	0.6719	0.991	1	TLE3	86.78
cg08125291	chr13	44588186	0.01397	1.296	0.991	1		73.41
cg09521703	chr19	55944864	0.01734	1.609	0.991	1	SHISA7	13.48
cg06326957	chrX	106965628	0.03002	2.785	0.991	1	TSC22D3	71.75
cg17056089	chr1	104112143	0.009585	0.8897	0.991	1	LOC648740	93.22
cg08277694	chr2	232826888	0.002596	0.241	0.991	1	DIS3L2	3.1
cg05000339	chr17	29817128	0.01181	1.096	0.991	1	RAB11FIP4	35.32
cg04330211	chr3	42033411	0.01779	1.651	0.991	1		38.49
cg11043673	chr2	38046085	-0.002824	0.2622	0.991	1		94.95
cg01561389	chr5	20577418	0.03584	3.329	0.991	1	CDH18	27.33
cg24134071	chr19	13059556	0.00162	0.1506	0.991	1	RAD23A	97.73
cg12769599	chr11	87837113	-0.01192	1.109	0.991	1		27.69
cg25610620	chr11	32946485	-0.003521	0.3275	0.991	1	QSER1	93.47
cg16257804	chr1	25015150	-0.008857	0.8238	0.991	1		43.09
cg19148731	chr2	74780229	0.03122	2.904	0.991	1	LOXL3	50.69
cg15265204	chr5	76326036	0.002006	0.1867	0.991	1	AGGF1	2.65
cg18976130	chr7	89868607	-0.00686	0.6385	0.991	1		91.21
cg06899976	chr5	140430962	-0.021	1.955	0.991	1	PCDHB1	28.56
cg11197202	chr11	76155647	-0.001762	0.1641	0.991	1	C11orf30	2.88
cg06174772	chr2	182611466	-0.008324	0.7752	0.991	1		85.57
cg00635556	chr11	125439208	-0.001243	0.1158	0.991	1	EI24	1.55
cg04571163	chr2	107502354	-0.01994	1.857	0.991	1	ST6GAL2	24.85
cg16745239	chr12	6495305	0.005433	0.5062	0.991	1	LTBR	92.08
cg03793846	chr5	140894047	-0.008495	0.7916	0.991	1		22.54
cg04986675	chr8	97657294	-0.007087	0.6606	0.991	1	PGCP	5
cg27115154	chr19	45581225	-0.002751	0.2564	0.991	1	GEMIN7	94.69
cg01620672	chr15	25322128	0.0332	3.095	0.991	1	SNORD116-12	59.27
cg24509331	chr1	116694791	0.001243	0.116	0.991	1		1.21
cg05273351	chr15	48139022	-0.01033	0.9633	0.991	1	LINC01491	86.27
cg01869632	chr8	33457822	0.01769	1.651	0.991	1	DUSP26	63.35
cg08699803	chr11	74585894	0.003379	0.3154	0.991	1	XRRA1	94.39
cg00353340	chr12	26112746	0.003105	0.2898	0.991	1	RASSF8	3.83
cg17304262	chr5	140071104	-0.002557	0.2387	0.991	1	HARS	3.2
cg01846535	chr9	21160377	-0.01741	1.625	0.991	1		71.83
cg07799043	chr15	83316375	-0.007455	0.696	0.991	1	CPEB1-AS1	8.87
cg10381121	chr14	100396555	0.003681	0.3437	0.991	1	EML1	94.32
cg27650089	chr16	88783645	0.001618	0.1511	0.991	1	FAM38A	97.59
cg22592475	chr5	67547334	-0.01722	1.608	0.991	1	PIK3R1	54.53
cg00256358	chrX	129519536	-0.01182	1.105	0.991	1	GPR119	82.27
cg10619502	chr13	32884240	-0.003575	0.3341	0.991	1	ZAR1L	3.36
cg13775753	chr3	197511060	0.003644	0.3405	0.991	1	FYTTD1	94.92
cg19857361	chr1	34330000	0.02179	2.036	0.991	1	HMGB4	85.27
cg26687726	chr19	47220339	-0.003894	0.364	0.992	1	PRKD2	3.27
cg22902288	chr7	925032	-0.002368	0.2214	0.992	1	C7orf20	98.41
cg07209550	chr5	79070077	0.01368	1.279	0.992	1	CMYA5	78.57
cg12051987	chr20	19678270	0.0173	1.618	0.992	1	SLC24A3	59.68
cg05090479	chr15	84599085	0.03056	2.857	0.992	1	ADAMTSL3	64.12
cg25365934	chr10	77155376	0.04475	4.185	0.992	1		21.33
cg20980653	chr6	33143760	0.001946	0.182	0.992	1	COL11A2	3.15
cg04760021	chr7	120970606	-0.002357	0.2204	0.992	1	WNT16	2.7
cg03064524	chr12	66890229	-0.0146	1.366	0.992	1	GRIP1	79.15
cg25521180	chr19	54011340	-0.01542	1.443	0.992	1		64.92
cg21966319	chr4	169543126	-0.003411	0.3192	0.992	1	PALLD	94.03
cg01903511	chr9	135777400	0.002076	0.1943	0.992	1	TSC1	2.96
cg09813934	chr17	57777378	0.006398	0.5989	0.992	1	PTRH2	81.78
cg20661523	chr5	96150454	0.003939	0.3688	0.992	1	ERAP1	94.25
cg03034934	chr16	88965044	-0.02864	2.682	0.992	1	CBFA2T3	40.04
cg08498833	chr8	134003896	0.02438	2.283	0.992	1	TG	44.79
cg25733882	chr20	30796092	-0.003757	0.3519	0.992	1	PLAGL2	4.39
cg17197538	chr12	25404353	0.002368	0.2218	0.992	1	KRAS	3.42
cg27597681	chr2	241264261	-0.01637	1.534	0.992	1		53.68
cg03236184	chr10	89621862	0.008482	0.7946	0.992	1	PTEN	8.61
cg07320742	chr7	27844237	-0.01015	0.951	0.992	1	TAX1BP1	67.3
cg02025656	chr7	668612	-0.00302	0.283	0.992	1	PRKAR1B	96.75
cg00815593	chr17	4981648	0.001561	0.1463	0.992	1	ZFP3	1.89
cg26439352	chr7	98573836	-0.004025	0.3774	0.992	1	TRRAP	94.18
cg14696467	chr4	79588865	0.004889	0.4583	0.992	1	LINC01094	90.21
cg09549514	chr10	102904318	-0.01369	1.284	0.992	1		49.47
cg23752696	chr2	241949400	0.005105	0.4787	0.992	1	SNED1	6.94
cg11572076	chr15	51370582	0.005431	0.5094	0.992	1	TNFAIP8L3	93.34
cg22417420	chr7	75988319	0.001089	0.1022	0.992	1	YWHAG	1.25
cg22395250	chr11	62495981	0.002659	0.2495	0.992	1	TTC9C	2.77
cg10541043	chr7	101892633	-0.003273	0.307	0.992	1	CUX1	94.9
cg08716976	chr2	3245794	-0.003194	0.2997	0.992	1	TSSC1	95.21
cg03899775	chr3	45430052	0.001357	0.1274	0.992	1	LARS2	1.67
cg00727225	chr2	2737960	0.02087	1.958	0.992	1		49.9
cg09295258	chr11	119274583	0.0176	1.651	0.992	1	USP2-AS1	79.77
cg26495526	chr16	49407968	0.01285	1.206	0.992	1	C16orf78	86.08
cg25567963	chr19	48972247	-0.002769	0.2599	0.992	1	CYTH2	4.36
cg16180498	chr3	153573785	-0.02524	2.369	0.992	1		59.72
cg08104761	chr1	112938594	-0.003463	0.3251	0.992	1	CTTNBP2NL	4.62
cg10333959	chr10	131354940	-0.02582	2.425	0.992	1	MGMT	74.23
cg01909487	chr1	59249911	0.003461	0.325	0.992	1	JUN	5.33
cg12936921	chr8	19623054	0.03181	2.988	0.992	1		50.3
cg04740599	chr3	128712882	-0.002344	0.2202	0.992	1	KIAA1257	2.34
cg08027594	chr18	60639790	0.003429	0.3223	0.992	1	PHLPP1	94.61
cg25272943	chr5	71519674	-0.004285	0.4028	0.992	1	MRPS27	93.89
cg00311667	chr2	242573972	-0.002681	0.252	0.992	1	THAP4	95.44
cg08821557	chr4	141348686	-0.002222	0.209	0.992	1	CLGN	3.2
cg16699382	chr11	62648149	0.002853	0.2684	0.992	1	SLC3A2	3.14
cg15081882	chr6	31588692	-0.001249	0.1175	0.992	1	BAT2	1.28
cg26700060	chr2	228499362	0.006134	0.5773	0.992	1	C2orf83	90.65
cg22736057	chr4	115306011	-0.007716	0.7266	0.992	1		9.01
cg08017233	chr11	78596690	-0.003753	0.3535	0.992	1	ODZ4	94.65
cg20802511	chr7	101576963	-0.008817	0.8306	0.992	1	CUX1	85.13
cg19968849	chr6	21180642	-0.003607	0.3398	0.992	1	CDKAL1	94.67
cg10362455	chr11	125146931	-0.01198	1.129	0.992	1	PKNOX2	38.41
cg16546767	chr11	103412084	0.0117	1.102	0.992	1		45.78
cg11619367	chr6	122972404	-0.009224	0.8694	0.992	1	PKIB	89.76
cg17433144	chr10	7348200	-0.005417	0.5106	0.992	1	SFMBT2	92.15
cg12655312	chr3	42241947	-0.005495	0.518	0.992	1	TRAK1	91.94
cg11174255	chr4	1513259	0.02885	2.721	0.992	1		58.58
cg16990505	chr14	50319680	-0.003457	0.3261	0.992	1	SDCCAG1	2.55
cg07909692	chr12	41728680	-0.03192	3.012	0.992	1	PDZRN4	53.61
cg22112257	chr14	96557449	0.01309	1.236	0.992	1	C14orf132	28.7
cg00210648	chr6	31890849	0.006433	0.6071	0.992	1	C2	21.79
cg07530530	chr17	17067899	-0.00443	0.4181	0.992	1	MPRIP	95.69
cg00449658	chr11	56981898	-0.01927	1.819	0.992	1		23.39
cg05528018	chr1	233813693	-0.02531	2.389	0.992	1		50.18
cg03578822	chr4	10118260	-0.001119	0.1057	0.992	1	WDR1	1.35
cg13063658	chr1	22214106	0.006474	0.6114	0.992	1	HSPG2	90.26
cg01689583	chr3	122102207	-0.006466	0.6108	0.992	1	FAM162A	5.65
cg14851949	chr1	27021845	0.003761	0.3553	0.992	1	ARID1A	5.54
cg26058820	chr10	124580362	-0.03728	3.522	0.992	1		57.48
cg15157468	chr12	120906436	-0.003705	0.35	0.992	1	DYNLL1	4.21
cg18773722	chr16	4179447	0.005089	0.4811	0.992	1		93.77
cg12395299	chr15	29349218	0.02031	1.92	0.992	1	APBA2	44.34
cg13960067	chr6	2082167	0.005715	0.5404	0.992	1	GMDS	91
cg14705927	chr10	74857018	0.006238	0.59	0.992	1	P4HA1	2.8
cg04776727	chr6	41288472	-0.01164	1.102	0.992	1		79.02
cg03286262	chr2	128781691	0.0039	0.369	0.992	1	SAP130	91.96
cg15721164	chr14	61201437	0.001557	0.1473	0.992	1	MNAT1	2.24
cg03056849	chrX	149861683	-0.00807	0.7638	0.992	1	MTMR1	17.46
cg08972407	chr14	29223628	0.002795	0.2645	0.992	1	FOXG1-AS1	3.98
cg01989629	chr6	5611137	0.01233	1.168	0.992	1	FARS2	73.1
cg07265300	chr2	24346000	0.004202	0.3979	0.992	1	PFN4	5.93
cg00226306	chr20	42839587	-0.001478	0.14	0.992	1	C20orf111	2.35
cg04454576	chr11	2293260	0.008419	0.7976	0.992	1	ASCL2	38.2
cg11943008	chr12	117425016	-0.002565	0.2431	0.992	1	FBXW8	94.95
cg09980118	chr7	2855741	-0.01718	1.628	0.992	1	GNA12	58.74
cg11656905	chr14	54104395	-0.004387	0.4157	0.992	1		93.28
cg27093888	chr16	66639053	0.01568	1.486	0.992	1	CMTM3	22.32
cg02678696	chr15	44084571	0.001037	0.09829	0.992	1	SERF2	1.2
cg20826165	chr12	64491841	0.00428	0.4057	0.992	1	SRGAP1	93.93
cg01901872	chr5	115410919	0.01365	1.294	0.992	1		72.88
cg16331051	chr2	75788552	-0.009556	0.9061	0.992	1	FAM176A	12.72
cg06136645	chr7	148907120	-0.005554	0.5267	0.992	1	ZNF282	93.35
cg12809766	chr2	1311855	-0.02148	2.037	0.992	1	SNTG2	81.64
cg21109637	chr2	209013562	0.00913	0.8659	0.992	1	LOC100507443	87.03
cg16521735	chr2	45505592	-0.02095	1.987	0.992	1		53.61
cg13917957	chr2	189959220	-0.007543	0.7155	0.992	1	COL5A2	9.59
ch.3.2661134R	chr3	134020605	0.004733	0.449	0.992	1		6.58
cg19732731	chr12	123850190	-0.004067	0.3859	0.992	1		5.1
cg25396173	chr1	17323252	0.004518	0.4287	0.992	1	ATP13A2	91.28
cg14019105	chr20	42380224	-0.01506	1.429	0.992	1		79.65
cg03346739	chr14	24837124	0.003674	0.3488	0.992	1	NFATC4	4.93
cg21871465	chr11	3013656	-0.001398	0.1327	0.992	1	NAP1L4	2.02
cg11390978	chr19	16986831	0.00296	0.2811	0.992	1	SIN3B	95.67
cg10239802	chr17	55184130	-0.01156	1.098	0.992	1	AKAP1	75.85
cg00469757	chr16	66727621	0.004374	0.4154	0.992	1	CMTM4	92.91
cg18634762	chr10	72968906	-0.003806	0.3616	0.992	1		4.78
cg13357922	chr10	135251512	-0.0121	1.15	0.992	1		19.03
cg12095933	chr8	70745540	0.01019	0.9682	0.992	1	SLCO5A1	4.3
cg22102964	chr3	33423861	-0.00345	0.3279	0.992	1	FBXL2	94.53
cg24035379	chr11	3876787	0.001023	0.09727	0.992	1	STIM1	1.1
cg17174775	chr7	121784596	0.004752	0.4519	0.992	1	AASS	4.78
cg05961151	chr9	81309969	0.02856	2.716	0.992	1		67.09
cg05361673	chr2	235962928	0.01231	1.171	0.992	1	SH3BP4	88.46
ch.12.31424680R	chr12	31533413	0.01027	0.9769	0.992	1		11.26
cg07581395	chr11	67895682	-0.0048	0.4567	0.992	1		6.31
cg10077689	chr2	193467475	-0.0272	2.588	0.992	1		63.97
cg15160573	chr1	28908642	-0.003667	0.349	0.992	1	SNORA16A	5
cg24718866	chr2	25391274	-0.002284	0.2173	0.992	1	POMC	1.92
cg15853374	chr22	38245447	0.003864	0.3678	0.992	1	EIF3L	4.21
cg05052894	chr2	108347577	-0.01556	1.481	0.992	1		16.52
cg13517567	chr7	99517196	0.02426	2.309	0.992	1	TRIM4	6.34
cg09447006	chr11	107880418	-0.002666	0.2539	0.992	1	CUL5	3.65
cg23788309	chr11	126281659	-0.008214	0.7822	0.992	1	ST3GAL4	89.21
cg13411373	chr11	93280125	-0.0132	1.258	0.992	1		65.34
cg15028653	chr5	134824531	-0.003817	0.3638	0.992	1		6.06
cg19832700	chr3	169899273	-0.003063	0.292	0.992	1	PHC3	2.09
cg02687573	chr9	134905922	0.003327	0.3172	0.992	1	MED27	93.65
ch.2.170674427F	chr2	170966181	-0.009065	0.8641	0.992	1		30.59
cg13744967	chr2	213864799	-0.005871	0.5597	0.992	1	IKZF2	91.6
cg16860821	chr19	14676347	0.01082	1.032	0.992	1	TECR	87.59
cg14403090	chr7	105573866	0.007651	0.7296	0.992	1		86.25
cg02195151	chr16	1069622	0.009084	0.8663	0.992	1		42.33
cg22787894	chr19	31103849	0.02314	2.207	0.992	1		35.56
cg11737081	chr3	128500387	0.009088	0.8672	0.992	1	RAB7A	79.1
cg19542630	chr4	8442666	-0.001469	0.1402	0.992	1	ACOX3	1.71
cg18205777	chr1	18475898	0.00992	0.947	0.992	1	IGSF21	31.25
cg10880846	chr17	47489668	0.004184	0.3995	0.992	1	PHB	94.23
cg01889897	chr14	104387210	0.004584	0.4377	0.992	1	C14orf2	2.8
cg05943554	chr2	46609618	0.005632	0.5378	0.992	1	EPAS1	90.98
cg16008931	chr8	81083431	-0.01288	1.23	0.992	1	TPD52	14.47
cg01549618	chr16	58594644	-0.00479	0.4575	0.992	1	CNOT1	91.01
cg24590788	chr13	95655324	0.02104	2.01	0.992	1		45.08
cg00303641	chr16	23712764	-0.01217	1.163	0.992	1	ERN2	53.72
cg20088005	chr10	131762636	-0.001138	0.1088	0.992	1	EBF3	1.66
cg12471156	chr6	155054259	0.003037	0.2904	0.992	1	RBM16	3.43
cg02014690	chr22	18893811	-0.001869	0.1788	0.992	1	DGCR6	2.87
cg08380311	chr19	3435252	-0.02743	2.625	0.992	1	NFIC	7.35
cg15870179	chr14	103483282	0.004205	0.4023	0.992	1	CDC42BPB	90.88
cg07821959	chr6	16851639	0.01078	1.032	0.992	1		90.78
cg17736067	chr1	44146493	-0.006906	0.6609	0.992	1	KDM4A	71.29
cg17578196	chr2	130680686	0.01535	1.47	0.992	1	LOC389033	29.61
cg04732279	chrX	53622552	-0.01517	1.452	0.992	1	HUWE1	75.62
cg23777379	chr1	151300289	-0.007997	0.7655	0.992	1	PI4KB	3.45
cg11012683	chr17	4402158	-0.001029	0.09854	0.992	1	SPNS2	1.2
cg08376117	chr16	15818810	-0.002302	0.2204	0.992	1	NDE1	97.6
cg12678686	chr3	127327369	-0.003275	0.3136	0.992	1	MCM2	94.8
cg05479554	chr11	73588093	-0.003251	0.3113	0.992	1	CHCHD8	3.02
cg02485345	chr1	16061554	-0.01536	1.472	0.992	1	SLC25A34	60.91
cg25327888	chr10	18689440	-0.009869	0.9459	0.992	1	CACNB2	11
cg11850449	chr5	132368562	0.01278	1.226	0.992	1		69.99
cg19274225	chrX	114255828	0.03352	3.217	0.992	1		58.15
cg08439487	chr3	123509516	0.01799	1.727	0.992	1	MYLK	71.44
cg15933823	chr7	149571373	0.002848	0.2734	0.992	1	ATP6V0E2	4.57
cg01921654	chr17	7633902	-0.005273	0.5063	0.992	1	DNAH2	91.59
cg10886678	chr20	30946050	0.006239	0.5991	0.992	1	ASXL1	10.16
cg02849924	chr19	50887530	0.001179	0.1132	0.992	1	POLD1	1.42
cg06476463	chr2	219774183	0.003726	0.3579	0.992	1		4.06
cg13420277	chr7	28764975	-0.01049	1.008	0.992	1	CREB5	80.36
cg13078388	chr19	1269048	0.005537	0.5323	0.992	1	CIRBP	5.94
cg10647833	chr6	167047842	-0.02688	2.586	0.992	1	RPS6KA2	28.78
cg14056412	chr14	53619033	-0.002682	0.258	0.992	1	DDHD1	3.63
cg16884854	chr2	130751269	0.01057	1.017	0.992	1		74.85
cg10689404	chr17	35300645	0.03317	3.192	0.992	1		29.28
cg07187521	chr16	25422897	-0.006641	0.6394	0.992	1		8.93
cg26742995	chr17	43339594	-0.00373	0.3591	0.992	1	LOC100133991	3.2
cg07167192	chr14	103524430	0.001251	0.1205	0.992	1	CDC42BPB	1.31
cg19944840	chr14	101531905	0.02796	2.693	0.992	1	MIR369	72.62
cg22234663	chr22	46004961	0.01156	1.114	0.992	1		69.03
cg11450272	chr5	140260946	0.02498	2.407	0.992	1	PCDHA13	86.08
cg23682556	chr3	59374670	0.02111	2.034	0.992	1		69.82
cg03676463	chr12	117346207	-0.01824	1.758	0.992	1		71.6
cg05257635	chr13	44543954	0.003547	0.3419	0.992	1		94.28
cg11561269	chr12	130850910	0.02513	2.423	0.992	1	PIWIL1	78.14
cg00563793	chr11	65837595	-0.001521	0.1467	0.992	1	PACS1	1.59
cg04736951	chr4	6725338	-0.01408	1.357	0.992	1		83.67
cg07090758	chr16	15851692	0.01846	1.78	0.992	1	MYH11	83.33
cg03659476	chr14	101123481	-0.01607	1.55	0.992	1	C14orf70	56.53
cg13097800	chr14	47104140	0.007244	0.6989	0.992	1		11.84
cg16991589	chr13	25670047	0.03299	3.183	0.992	1	PABPC3	26.3
cg18548208	chr14	89259557	0.002812	0.2714	0.992	1	EML5	5.29
cg12017632	chr8	124034408	-0.003871	0.3736	0.992	1	DERL1	92.09
cg04805363	chr5	156681140	0.01009	0.974	0.992	1	ITK	70
cg06725652	chr15	41099250	-0.001781	0.1719	0.992	1	ZFYVE19	2.43
cg23813755	chr3	119963305	0.002823	0.2726	0.992	1	GPR156	3.52
cg15134456	chr17	3293398	0.02617	2.527	0.992	1		46.69
cg26113809	chr12	54132180	-0.001131	0.1092	0.992	1		1.65
cg19804476	chr11	113295509	-0.01829	1.767	0.992	1	DRD2	65.12
cg16993455	chr1	36885012	0.0154	1.487	0.992	1	OSCP1	78.9
cg00361781	chr5	72936787	-0.02186	2.113	0.992	1	ARHGEF28	62.88
cg00341935	chr8	27279932	-0.01486	1.437	0.992	1	PTK2B	45.11
cg15531788	chr10	38146671	-0.001647	0.1593	0.992	1	ZNF248	2.12
cg08973600	chr16	29938588	-0.007044	0.6817	0.992	1	KCTD13	90.84
cg01021410	chr11	66023025	-0.01545	1.496	0.992	1		60.79
cg12107028	chr22	25373866	0.01271	1.23	0.992	1		29.26
cg15340231	chr17	27053969	-0.003045	0.2947	0.992	1	TLCD1	4.19
cg24271589	chr3	53564690	-0.01728	1.673	0.992	1	CACNA1D	59.02
cg21529726	chr11	65323526	0.01904	1.843	0.992	1	LTBP3	39.93
cg02368045	chr6	164665968	0.008274	0.8011	0.992	1		88.91
cg24338745	chr10	9639590	0.02111	2.045	0.992	1		82.2
cg20582036	chr1	180244998	0.0139	1.347	0.992	1	LHX4-AS1	88.22
cg13205113	chr11	63766918	0.01445	1.4	0.992	1	MACROD1	33.61
cg18036856	chr12	5477109	0.005223	0.5062	0.992	1		93.72
cg04932878	chr1	72500866	0.01249	1.21	0.992	1	NEGR1	36.24
cg09944300	chr13	111552865	0.004732	0.4587	0.992	1	ANKRD10	94.59
cg05513821	chr10	13258480	0.004743	0.4597	0.992	1	RNU6-2	93.69
cg02012576	chr12	133485691	0.001511	0.1465	0.992	1		2.05
cg02108198	chr7	99527876	-0.01424	1.381	0.992	1	GJC3	74.34
cg03400056	chr21	37447978	-0.008131	0.7887	0.992	1	LOC100133286	86.01
cg05726910	chr3	48885437	0.003252	0.3155	0.992	1	PRKAR2A	3.77
cg04252852	chr1	110033555	-0.009434	0.9154	0.992	1	ATXN7L2	32.58
cg21690653	chr5	36369252	-0.01446	1.403	0.992	1		78.1
cg20341318	chr5	135385183	0.009493	0.9213	0.992	1	TGFBI	89.17
cg15447479	chr7	128828765	0.003865	0.3751	0.992	1	SMO	5.39
cg07835437	chr1	1470836	0.02368	2.299	0.992	1	C1orf70	56.25
cg22699443	chr1	231324297	-0.01563	1.517	0.992	1	LOC149373	50.82
cg18498156	chr7	116191437	0.004133	0.4012	0.992	1	CAV1	92.31
cg01603146	chr1	152009641	-0.001458	0.1416	0.992	1	S100A11	1.86
cg13280536	chr17	74879507	-0.01187	1.153	0.992	1	MGAT5B	59.02
cg00518132	chr8	1919130	0.01869	1.815	0.992	1	KBTBD11-OT1	45.89
cg16928044	chr1	145589929	-0.006534	0.6345	0.992	1	NUDT17	7.55
cg04864216	chr10	124220865	0.003159	0.3068	0.992	1	HTRA1	3
cg04483989	chr4	81387148	0.02005	1.947	0.992	1	C4orf22	58.41
cg11974710	chr17	55334278	0.001665	0.1617	0.992	1	MSI2	2.46
cg09966305	chr19	49510125	-0.0058	0.5636	0.992	1	RUVBL2	92.26
cg20152234	chr7	33213076	-0.009961	0.9683	0.992	1	BBS9	88.86
cg23687437	chr15	64125745	-0.001127	0.1096	0.992	1	HERC1	1.28
cg12608784	chr9	140349197	-0.01292	1.256	0.992	1	NSMF	42.75
cg04269372	chr16	86227585	0.0128	1.245	0.992	1		37.61
cg19904833	chr2	4156617	0.03095	3.01	0.992	1		62.76
cg22277984	chr16	4406933	0.006244	0.6073	0.992	1	CORO7-PAM16	84.76
cg09802656	chr10	123980508	-0.004575	0.4451	0.992	1	TACC2	92.14
cg08062174	chr11	674623	-0.003441	0.3348	0.992	1	DEAF1	95.35
cg08674833	chr20	36478874	0.004251	0.4136	0.992	1	CTNNBL1	94.84
cg16366685	chr17	80535398	-0.003909	0.3804	0.992	1	FOXK2	89.56
cg14946028	chr4	147443237	-0.001062	0.1034	0.992	1	SLC10A7	1.25
cg01656651	chr1	170699423	-0.01446	1.407	0.992	1	PRRX1	21.63
cg27451581	chr1	18806517	0.007452	0.7253	0.992	1	KLHDC7A	91.33
cg23499373	chr19	58578578	0.08611	8.382	0.992	1	ZNF135	52.25
cg00846297	chr5	171863790	0.02122	2.067	0.992	1	SH3PXD2B	76.8
cg04124457	chr15	56036455	0.01452	1.414	0.992	1	PRTG	60.61
cg18515304	chr13	76112043	0.004343	0.4232	0.992	1	COMMD6	6.88
cg07358876	chr2	30955634	-0.01159	1.129	0.992	1	CAPN13	23.18
cg16047348	chr17	31204231	0.003098	0.3018	0.992	1	MYO1D	3.16
cg13084419	chr1	154794443	-0.004632	0.4513	0.992	1	KCNN3	93.34
cg26224587	chr12	11802927	-0.001111	0.1083	0.992	1	ETV6	1.52
cg07781401	chr17	19773621	0.002973	0.2897	0.992	1		94.88
cg06531226	chr11	73025289	0.01534	1.495	0.992	1	ARHGEF17	68.61
cg13335863	chr7	57509438	-0.009863	0.9616	0.992	1	ZNF716	71.85
cg20295000	chr16	48278285	0.002154	0.2101	0.992	1	LONP2	2.5
cg08248366	chr19	14247414	-0.00111	0.1083	0.992	1	ASF1B	1.4
cg13060997	chr13	37006611	-0.001587	0.1549	0.992	1	CCNA1	2.62
cg01498883	chr20	2451474	0.001272	0.1242	0.992	1	SNRPB	1.5
cg08489410	chr3	10329245	0.01056	1.03	0.992	1	GHRL	85.54
cg16867461	chr6	127665603	0.004843	0.4727	0.992	1	ECHDC1	3.09
cg02604475	chr4	96024602	-0.01167	1.139	0.992	1	BMPR1B	82.04
cg23372527	chr17	25994010	0.03401	3.319	0.992	1		85.74
cg18995667	chr7	73507460	0.01077	1.052	0.992	1	LIMK1	72.49
cg27293353	chr6	57182516	0.00284	0.2773	0.992	1	PRIM2	2.98
cg06996976	chr17	64576105	-0.009869	0.9638	0.992	1	PRKCA	80.2
cg20951650	chr2	227638504	0.00754	0.7366	0.992	1	IRS1	87.83
cg07321325	chr6	20436876	0.007447	0.7276	0.992	1	E2F3	88.07
cg01287200	chr13	26974114	0.003093	0.3022	0.992	1	CDK8	94.38
cg23057220	chr19	1356315	-0.01877	1.835	0.992	1	MUM1	52.34
cg13008001	chr7	149115383	-0.01247	1.219	0.992	1		67.97
cg17630073	chr8	131007500	-0.01182	1.156	0.992	1	FAM49B	34.68
cg18393023	chr22	21126967	-0.008625	0.8432	0.992	1	SERPIND1	87.44
cg01044189	chrX	51137589	0.02277	2.226	0.992	1		82.19
cg16680433	chrX	47928236	0.008931	0.8733	0.992	1	ZNF630	87.43
cg26033870	chr6	36022622	0.01611	1.576	0.992	1	MAPK14	70.03
cg22028012	chr17	5974582	0.006962	0.681	0.992	1	WSCD1	5.2
cg19256731	chr20	1874527	0.03957	3.871	0.992	1	SIRPA	64.97
cg08166767	chr1	152671348	-0.02989	2.925	0.992	1	LCE2A	56.41
cg05299650	chr12	49391991	0.002057	0.2013	0.992	1	DDN	2.36
cg09591886	chr16	22333264	0.005729	0.5606	0.992	1	POLR3E	90.91
cg10150467	chr15	72337311	0.009063	0.8871	0.992	1	MYO9A	88.06
cg13249833	chr12	106639919	0.01226	1.201	0.992	1	CKAP4	82.87
cg19636977	chr10	11361070	0.02106	2.062	0.992	1	CUGBP2	69.8
cg19877248	chr8	23176956	0.02528	2.475	0.992	1	LOXL2	65.53
cg22702371	chr11	62607220	0.002482	0.2431	0.992	1	WDR74	2.65
cg00495411	chr10	112575883	0.004112	0.4029	0.992	1	RBM20	93.98
cg09068520	chr17	3374904	-0.00825	0.8084	0.992	1	SPATA22	94.11
cg22226532	chr7	150722977	-0.008708	0.8533	0.992	1	ATG9B	84.1
cg05745631	chr6	30095178	-0.03358	3.291	0.992	1		19.79
cg04038163	chr4	76925155	0.01674	1.64	0.992	1	CXCL9	56
cg01511379	chr7	86273091	0.02874	2.817	0.992	1	GRM3	18.46
cg06284898	chr14	64669350	0.005264	0.516	0.992	1	SYNE2	91.51
cg04217177	chr1	217306700	-0.02437	2.39	0.992	1	ESRRG	70.91
cg23558569	chr2	234384950	0.005703	0.5594	0.992	1	USP40	91.85
cg23641899	chr6	32061318	0.01247	1.223	0.992	1	TNXB	53.85
cg04084455	chrX	8700315	-0.01227	1.204	0.992	1	KAL1	8.65
cg07571202	chr19	14272342	-0.01659	1.628	0.992	1	LPHN1	63.12
cg08918310	chr7	112849721	0.01711	1.679	0.992	1		71.51
cg03730546	chr7	64454811	-0.01281	1.257	0.992	1		83.15
cg04438497	chr11	68519252	-0.004558	0.4474	0.992	1	MTL5	8.59
cg19927028	chr5	64777838	0.004075	0.4002	0.992	1	ADAMTS6	5.67
cg08737189	chr7	131223417	0.01346	1.322	0.992	1	PODXL	66.06
cg25780389	chr10	114134915	0.01001	0.9834	0.992	1	ACSL5	82.52
cg03517918	chr1	19946398	0.01431	1.406	0.992	1	C1orf151	88.96
cg22402843	chr16	15743948	-0.001031	0.1013	0.992	1	NDE1	1.18
cg17709676	chr18	57026192	-0.003431	0.3371	0.992	1	LMAN1	3.18
cg20930060	chr6	163835395	0.001026	0.1009	0.992	1	QKI	1.34
cg02401524	chr10	134833335	0.02908	2.859	0.992	1		76.65
cg14391245	chr14	94840176	-0.01253	1.231	0.992	1		27.02
cg21780506	chr10	75349368	-0.00597	0.5872	0.992	1		88.95
cg08332145	chr22	32753162	0.01336	1.315	0.992	1	RFPL3	74.35
cg07289335	chr5	158937447	-0.009314	0.9166	0.992	1		29.56
cg07954806	chr2	224759278	-0.003753	0.3693	0.992	1	WDFY1	93.67
cg11200551	chr11	95779150	-0.01325	1.304	0.992	1	MAML2	60.38
cg05309683	chr18	34107658	0.02964	2.918	0.992	1	FHOD3	67.52
cg16029838	chr7	44530503	-0.001392	0.1371	0.992	1	NUDCD3	2.4
cg14517217	chr17	75447478	0.03518	3.463	0.992	1	SEPT9	28.23
cg11128979	chr12	131347980	-0.01553	1.529	0.992	1		54.65
cg10463322	chr6	168796261	0.07968	7.846	0.992	1		31.08
cg23422044	chr7	1970798	-0.006958	0.6852	0.992	1	MAD1L1	93.24
cg01507044	chr13	23949294	0.001233	0.1215	0.992	1	SACS	1.4
cg12670061	chr16	67465042	-0.001068	0.1052	0.992	1	HSD11B2	1.43
cg19072010	chr1	228646285	-0.008483	0.8357	0.992	1	HIST3H2A	4.17
cg26496163	chr6	56213408	0.00645	0.6354	0.992	1	RNU6-71P	92.45
cg17750900	chr12	93204228	0.005788	0.5704	0.992	1	EEA1	88.93
cg14827499	chr8	144276266	-0.02122	2.091	0.992	1		66.12
cg21321133	chr3	190270952	-0.01928	1.9	0.992	1	IL1RAP	82.13
cg25922239	chr6	33757077	0.01499	1.478	0.992	1	LEMD2	9.51
cg27542454	chr12	54677325	0.01853	1.827	0.992	1	HNRNPA1P10	42.36
cg23212758	chr13	97600627	0.02501	2.465	0.992	1	LINC00359	72.7
cg10373335	chr8	40574432	-0.02983	2.94	0.992	1	ZMAT4	36.73
cg18303410	chr17	76835340	-0.0108	1.065	0.992	1	USP36	79.43
cg05806115	chr1	115167965	-0.01593	1.57	0.992	1	DENND2C	63.75
cg17509967	chr19	13617094	-0.04091	4.034	0.992	1	CACNA1A	42.39
cg16061381	chr7	112430531	-0.001036	0.1022	0.992	1	TMEM168	1.2
cg19133964	chr1	224622118	-0.002287	0.2255	0.992	1	WDR26	3.68
cg20713319	chr1	145470406	-0.001892	0.1866	0.992	1	ANKRD34A	2.58
cg06488150	chr7	6476003	-0.01202	1.186	0.992	1	DAGLB	79.96
cg08040115	chr16	87581757	0.01527	1.506	0.992	1		22.07
cg02940395	chrX	71518197	-0.009821	0.9692	0.992	1		24.72
cg15675367	chr5	150052683	0.003955	0.3903	0.992	1	MYOZ3	94.12
cg01171839	chr1	6094171	-0.01358	1.34	0.992	1	KCNAB2	40.1
cg26889840	chr1	46153785	-0.002803	0.2768	0.992	1	GPBP1L1	2.93
cg20632537	chr1	19218839	-0.01684	1.663	0.992	1	ALDH4A1	60.62
cg02998673	chr3	138188020	-0.006804	0.6721	0.992	1	ESYT3	42.02
cg12923726	chr14	35331345	0.003943	0.3896	0.992	1	BAZ1A	93.17
cg18110590	chr13	113636679	-0.03251	3.212	0.992	1	MCF2L	62.89
cg23727890	chr20	45300072	-0.01081	1.068	0.992	1	SLC13A3	70.88
cg25899024	chr2	120125358	-0.003323	0.3283	0.992	1	C2orf76	4.23
cg07142377	chr2	20335552	0.003612	0.357	0.992	1		5.98
cg22136403	chr5	6491754	0.03329	3.29	0.992	1	UBE2QL1	26.52
cg05741289	chr2	133272705	0.01849	1.828	0.992	1	GPR39	43.79
cg22797944	chr14	102771635	0.003682	0.3641	0.992	1	RAGE	4.17
cg23160113	chr3	49505669	-0.01562	1.545	0.992	1	DAG1	69.82
cg10535308	chr9	110041313	-0.005405	0.5347	0.992	1		92.96
cg18812843	chr6	157516126	0.01084	1.073	0.992	1	ARID1B	52.88
cg07024200	chr10	28694665	-0.008049	0.7967	0.992	1		87.25
cg18156204	chr17	71948613	-0.041	4.059	0.992	1		32.22
cg05372647	chr1	169767650	0.003941	0.3902	0.992	1	C1orf112	91.41
cg26286961	chr8	19460208	0.02551	2.526	0.992	1	CSGALNACT1	41.02
cg24438418	chr10	126045978	-0.01288	1.275	0.992	1		78.76
cg03208363	chr8	116113458	-0.01777	1.759	0.992	1		23.43
cg17758808	chr8	37979743	-0.008687	0.8602	0.992	1	ASH2L	84.71
cg13937817	chr9	72134749	0.02583	2.557	0.992	1	APBA1	63.78
cg06422309	chr10	1352781	-0.007947	0.7871	0.992	1	ADARB2	24
cg11022124	chr3	37427584	0.006569	0.6507	0.992	1	C3orf35	85.33
cg11277850	chr5	115825312	-0.01572	1.557	0.992	1	SEMA6A	93.88
cg01087463	chr3	15676638	-0.009211	0.9126	0.992	1	BTD	90.06
cg10582827	chr6	28584464	-0.00345	0.3418	0.992	1		5.57
cg19698870	chr12	110253132	-0.01087	1.078	0.992	1	TRPV4	79.52
cg19997318	chr10	91173276	-0.003051	0.3025	0.992	1	IFIT5	94.8
cg10013553	chr4	174817910	0.01362	1.351	0.992	1		41.1
cg00404717	chr4	174912178	0.02472	2.451	0.992	1		45.12
cg19459434	chr17	71900783	-0.01362	1.351	0.992	1		32.21
cg21618733	chr11	6704933	0.0023	0.2282	0.992	1	MRPL17	2.7
cg18035301	chr10	30722695	0.0026	0.258	0.992	1	MAP3K8	4.28
cg01446576	chr1	160313037	-0.001084	0.1076	0.992	1	COPA	1.82
cg06465309	chr1	212333079	-0.003184	0.316	0.992	1		95.16
cg11063357	chr16	8724073	0.008621	0.856	0.992	1	METTL22	90.71
cg07397913	chr10	133921401	-0.01094	1.086	0.992	1	JAKMIP3	32.32
cg14277284	chr5	134463795	0.01041	1.034	0.992	1	C5orf66	30.68
cg10447033	chr21	43579901	-0.0218	2.165	0.992	1		56.45
cg24350166	chr4	80215434	0.009545	0.9481	0.992	1	LINC01088	28.99
cg25036250	chr11	73497688	0.004481	0.4452	0.992	1	MRPL48	90.79
cg17830540	chr3	41923177	0.00593	0.5893	0.992	1	ULK4	86.46
cg01770362	chr8	23385913	0.01095	1.088	0.992	1	SLC25A37	55.55
cg13904806	chr1	874697	0.02152	2.139	0.992	1	SAMD11	50.1
cg20143114	chr4	88961877	-0.002852	0.2836	0.992	1	PKD2	95.55
cg18773891	chr20	10746015	0.005506	0.5475	0.992	1		90.61
cg14970053	chr2	17081205	0.006984	0.6945	0.992	1		89.03
cg08277543	chr3	83983736	-0.0159	1.582	0.992	1		20.62
cg18562525	chr17	7232547	0.01097	1.091	0.992	1	NEURL4	8.02
cg26941949	chr2	10220599	0.001709	0.17	0.992	1	CYS1	1.96
cg23435924	chr6	137516723	-0.007938	0.7898	0.992	1		89.86
cg01683724	chr4	3738789	0.01935	1.926	0.992	1		44.04
cg25203036	chr12	57704522	-0.00735	0.7316	0.992	1	R3HDM2	76.83
cg25429150	chr2	71189586	-0.006723	0.6692	0.992	1	ATP6V1B1	88.73
cg14734794	chr7	127879920	-0.02098	2.089	0.992	1	LEP	78.92
cg03862853	chr4	155486402	0.003989	0.3973	0.992	1	FGB	92.65
cg03350513	chr1	233110432	0.003712	0.3698	0.992	1	NTPCR	92.87
cg05310784	chr4	83298502	0.002365	0.2357	0.992	1		96.81
cg03615235	chr20	36148779	0.008002	0.7976	0.992	1	BLCAP	94.08
cg15350627	chr12	6642201	0.008255	0.823	0.992	1	GAPDH	24.04
cg07462863	chr17	29644164	0.002779	0.277	0.992	1	EVI2A	94.72
cg00582080	chr10	5810308	-0.007058	0.7037	0.992	1	GDI2	90.9
cg04844693	chr1	29240554	0.004446	0.4433	0.992	1	EPB41	92.77
cg21149001	chr11	67904589	0.01023	1.02	0.992	1		51.43
cg02917540	chr22	38882364	0.005538	0.5523	0.992	1	DDX17	92.37
cg15190445	chr6	108442528	0.01061	1.058	0.992	1		59.62
cg09390927	chr1	186369504	-0.006565	0.6548	0.992	1	OCLM	89.46
cg13673804	chr19	16764813	0.003504	0.3496	0.992	1	SMIM7	94.93
cg04534360	chr11	130020783	-0.004694	0.4683	0.992	1		91.58
cg04373140	chr19	54271295	-0.009891	0.987	0.992	1		79.52
cg26783464	chr1	145549064	0.001119	0.1117	0.992	1	ANKRD35	1.49
cg10226839	chr16	12897880	-0.001153	0.1151	0.992	1	CPPED1	1.66
cg19369070	chr10	114715786	0.009063	0.9046	0.992	1	TCF7L2	18.03
cg18469224	chr13	29160247	-0.002852	0.285	0.992	1		94.65
cg22273107	chr2	151027576	-0.02488	2.487	0.992	1		63.86
cg00524486	chr11	1244110	0.008149	0.8147	0.992	1	MUC5B	16.75
cg02607605	chr16	88729149	0.001503	0.1502	0.992	1	MGC23284	2.27
cg00483407	chr11	57996930	0.01416	1.416	0.992	1	OR10Q1	36.8
cg21168093	chr16	1420041	-0.003785	0.3785	0.992	1	UNKL	94.38
cg05187542	chr20	373784	0.02778	2.778	0.992	1	TRIB3	92.42
cg11032865	chr2	58290482	-0.00536	0.5361	0.992	1	VRK2	93.82
cg25351763	chr5	71724363	0.002961	0.2961	0.992	1		94.08
cg00035220	chr7	158197980	-0.0251	2.511	0.992	1	PTPRN2	45.53
cg10250107	chr4	7940843	-0.002705	0.2706	0.992	1	AFAP1	4.09
cg17823601	chr2	21619401	0.0134	1.341	0.992	1		32.65
cg01389954	chr10	43187800	0.01775	1.776	0.992	1	LINC01518	82.93
cg03541331	chr1	85786958	0.01722	1.724	0.992	1	DDAH1	80.83
cg19592231	chr2	198001840	0.002848	0.2851	0.992	1	ANKRD44	95.54
cg14614789	chr19	5548129	0.02096	2.099	0.992	1		11.96
cg24588482	chr1	160370253	-0.00156	0.1562	0.992	1	VANGL2	2.42
cg14065590	chr5	140579303	0.02594	2.599	0.992	1	PCDHB11	56.44
cg22652065	chr5	111010026	0.002558	0.2563	0.992	1	STARD4-AS1	95.45
cg08223928	chr7	76916583	-0.0132	1.322	0.992	1	CCDC146	56.4
cg24223558	chr15	96913875	0.004547	0.4557	0.992	1		91.52
cg21819053	chr11	102322128	-0.01153	1.156	0.992	1	TMEM123	79.22
cg06535102	chr1	95101861	0.007658	0.7677	0.992	1		90.83
cg03344051	chr6	32635948	-0.0242	2.426	0.992	1	HLA-DQB1	35.14
cg25409040	chr11	33183343	-0.006764	0.6783	0.992	1	CSTF3	2.91
cg07962023	chr17	16557953	-0.01454	1.458	0.992	1	ZNF624	26.09
cg15444358	chr14	102051071	0.007207	0.7227	0.992	1		9.99
cg21900312	chr11	236507	-0.001109	0.1113	0.992	1	PSMD13	1.42
cg01307684	chr4	80886143	0.02741	2.75	0.992	1	ANTXR2	71.62
cg03122836	chr18	332912	-0.007402	0.7426	0.992	1	COLEC12	21.57
cg23040531	chr10	131636729	-0.02909	2.919	0.992	1	EBF3	83.62
cg00968322	chr4	84271647	0.0166	1.667	0.992	1		42.07
cg24428325	chr6	44529081	0.0231	2.32	0.992	1		54.66
cg10194341	chr6	43027125	-0.001936	0.1944	0.992	1	KLC4	2.32
cg26683252	chr17	54802123	0.01338	1.343	0.992	1		67.15
cg13176285	chr13	115080469	0.002629	0.264	0.992	1	ZNF828	3.05
cg15977331	chr2	121399325	-0.01554	1.561	0.992	1		40
cg14227687	chr7	100303735	0.001064	0.1069	0.992	1	POP7	1.24
cg15503235	chr1	150229201	-0.006015	0.6042	0.992	1	CA14	22.91
cg07511564	chr7	8481036	-0.02859	2.872	0.992	1	NXPH1	19.06
cg11442247	chr3	28390800	0.002994	0.3008	0.992	1	AZI2	1.98
cg17800401	chr1	25667035	0.001976	0.1986	0.992	1	TMEM50A	96.09
cg11054774	chr11	824777	-0.006209	0.6245	0.992	1	PNPLA2	89.55
cg03469862	chr11	68924853	-0.01907	1.919	0.992	1		26.96
cg27131716	chr11	118706469	-0.003352	0.3373	0.992	1		92.31
cg22408883	chr8	32181168	0.02996	3.014	0.992	1	NRG1	45.46
cg27185933	chr2	220407699	-0.004351	0.4378	0.992	1	CHPF	5.35
cg03061689	chr6	37250599	0.005217	0.525	0.992	1	TBC1D22B	91.79
cg03647022	chr2	240446599	0.01719	1.729	0.992	1		61.03
cg25116412	chr17	40094835	-0.04466	4.496	0.992	1	TTC25	79.27
cg27652925	chr6	31740951	-0.01184	1.192	0.992	1	C6orf27	57.01
cg13183282	chr1	155948244	0.002258	0.2273	0.992	1	ARHGEF2	2.48
cg09321959	chr19	4546435	-0.03228	3.251	0.992	1	SEMA6B	66.55
cg08480367	chrX	38080608	-0.02098	2.113	0.992	1	SRPX	25.95
cg10886419	chr1	248191981	0.0288	2.903	0.992	1	OR2L13	63
cg11520568	chr12	93836130	0.00109	0.1099	0.992	1	UBE2N	1.04
cg02461460	chr11	77962471	0.02	2.016	0.992	1	GAB2	72.09
cg09357979	chr4	25915643	-0.008785	0.8857	0.992	1	C4orf52	7.36
cg12481567	chr5	131729968	-0.005663	0.5709	0.992	1	SLC22A5	91.68
cg26786017	chr16	78959395	0.01198	1.208	0.992	1	WWOX	38.4
cg25501374	chr20	35132943	0.007743	0.7811	0.992	1	DLGAP4	83.27
cg21360523	chr1	243594865	-0.003719	0.3752	0.992	1	SDCCAG8	95.18
cg13210663	chr22	47790645	-0.006165	0.6221	0.992	1		13.15
cg13191808	chr1	55505327	0.01538	1.552	0.992	1	PCSK9	16.6
cg14767455	chr9	100763858	0.003351	0.3382	0.992	1	ANP32B	93.99
cg19703614	chr12	128732122	-0.01882	1.9	0.992	1		65.35
cg10089647	chr1	226298073	-0.001429	0.1443	0.992	1		2.03
cg26841611	chr5	60796520	0.003851	0.3889	0.992	1	ZSWIM6	94.04
cg24727662	chr3	151350721	0.01037	1.047	0.992	1	MIR548H2	77.01
cg22050705	chr3	44666898	-0.04092	4.133	0.992	1	ZNF197	51.68
cg04875128	chr15	31775895	0.03588	3.625	0.992	1	OTUD7A	14.5
cg14069673	chr2	62385108	0.004995	0.5048	0.992	1		91.48
cg02624770	chr7	28997137	-0.004874	0.4929	0.992	1	TRIL	5.37
cg22064357	chr7	116715765	-0.003495	0.3535	0.992	1	ST7-AS2	94.07
cg13960084	chr9	140773147	-0.008201	0.8297	0.992	1	CACNA1B	8.38
cg14901671	chr17	70589079	-0.004622	0.4676	0.992	1		9.96
cg09853866	chr2	20550660	-0.001302	0.1318	0.992	1	PUM2	2.53
cg11566977	chr4	4860617	0.02998	3.035	0.992	1	MSX1	21.6
cg09975553	chr5	146996771	-0.02085	2.111	0.992	1	JAKMIP2-AS1	38.84
cg04459481	chr16	74640951	-0.001695	0.1716	0.992	1	GLG1	2.2
cg19373090	chr19	797215	-0.002256	0.2285	0.992	1	PTBP1	3.44
cg17878351	chr6	46016595	-0.003002	0.3041	0.992	1	CLIC5	94.69
cg18329725	chr2	137013517	0.01667	1.69	0.992	1		65.71
cg10859771	chr15	52089335	0.009246	0.9374	0.992	1	TMOD2	92.42
cg23339720	chr3	140814055	-0.01049	1.064	0.992	1	SPSB4	71.58
cg20345589	chr10	104179471	0.001033	0.1048	0.992	1	FBXL15	1.29
cg06600153	chr19	55865825	-0.004253	0.4314	0.992	1	COX6B2	5.16
cg17061191	chr7	26541195	-0.0142	1.441	0.992	1		77.82
cg02930944	chr12	126297053	0.03218	3.265	0.992	1		42.81
cg05409276	chr17	73400549	0.00511	0.5187	0.992	1	GRB2	3.5
cg26015973	chr10	103599705	0.01484	1.507	0.992	1	KCNIP2	19.86
cg04603068	chr18	42290070	0.009917	1.007	0.992	1	SETBP1	80.66
cg01410163	chr6	5999721	-0.02779	2.822	0.992	1	NRN1	52.58
cg13509585	chr8	101937656	0.007671	0.7793	0.992	1	YWHAZ	83.95
cg08027970	chr3	172178331	0.01177	1.196	0.992	1		58.59
cg09129997	chr20	55384657	-0.007414	0.7536	0.992	1		25.4
cg26475921	chr3	125239312	0.002966	0.3016	0.992	1	SNX4	2.84
cg27316107	chr12	28126973	-0.02171	2.207	0.992	1		42.57
cg06184240	chr10	105036495	0.02267	2.306	0.992	1	INA	31.34
cg19791627	chr14	105075280	0.02598	2.643	0.992	1		55.68
cg20189808	chr2	242756029	0.02276	2.315	0.992	1	NEU4	28.62
cg09779794	chr19	30116396	-0.009615	0.978	0.992	1		69.35
cg22154562	chr7	100136517	-0.002444	0.2487	0.992	1	AGFG2	1.83
cg01994860	chr15	81213694	-0.002992	0.3048	0.992	1	CEMIP	94.61
cg11884954	chr6	2547429	-0.007201	0.7338	0.992	1		87.29
cg09995068	chr14	71288954	-0.00188	0.1916	0.992	1		1.83
cg14459130	chr2	175199646	0.02866	2.922	0.992	1	SP9	10.7
cg03069282	chr17	37753772	-0.01733	1.767	0.992	1		19.85
cg07620889	chr2	227700566	0.006325	0.645	0.992	1	RHBDD1	5.74
cg10763836	chr2	113952531	0.006238	0.6363	0.992	1	PSD4	92.94
cg01110222	chr19	35540021	-0.01013	1.034	0.992	1	HPN	19.14
cg20574900	chr3	101280596	0.01007	1.028	0.992	1	RG9MTD1	3.31
cg13739406	chr1	167301725	-0.003398	0.3467	0.992	1	POU2F1	93.3
cg26349976	chr18	21719433	0.001888	0.1926	0.992	1	CABYR	3.4
cg19617672	chr7	120969174	-0.003844	0.3923	0.992	1	WNT16	4.25
cg15773678	chr7	28610048	0.0046	0.4694	0.992	1	CREB5	93.6
cg05520031	chr9	129262012	0.01166	1.191	0.992	1	FAM125B	78.5
cg00536532	chr6	33561449	-0.01207	1.232	0.992	1	C6orf227	67.77
cg10058885	chr22	38673051	-0.01133	1.157	0.992	1		65.08
cg13361007	chr13	103450924	-0.001061	0.1084	0.992	1	BIVM	1.51
cg25006870	chr17	3753236	0.004703	0.4805	0.992	1		90.91
cg12046758	chr17	59474922	0.003985	0.4073	0.992	1		5.16
cg03504384	chr1	87380170	0.002459	0.2514	0.992	1	SEP15	2.96
cg17274142	chrX	135385255	-0.01561	1.595	0.992	1	GPR112	60.34
cg19195715	chr14	69368639	-0.003198	0.327	0.992	1	ACTN1	94.51
cg13419791	chr3	186648285	0.001007	0.103	0.992	1	ST6GAL1	1.19
cg16137715	chr8	27698552	0.0167	1.709	0.992	1		61.36
cg17782972	chr13	100153449	-0.003323	0.34	0.992	1	TM9SF2	3.36
cg22021076	chr11	1155086	0.02071	2.119	0.992	1		56.87
cg22461221	chr5	153196627	0.009357	0.9574	0.992	1		21.79
cg06198398	chr18	44526707	-0.0107	1.095	0.992	1	KATNAL2	5.21
cg00326648	chr2	61246248	-0.008418	0.8615	0.992	1	PEX13	87.83
cg26975408	chr7	101280354	0.005897	0.6036	0.992	1		24.16
cg11088380	chr13	25497236	-0.002386	0.2443	0.992	1	CENPJ	3.48
cg13781134	chr12	4715146	-0.01119	1.146	0.992	1	DYRK4	83.4
cg18705864	chr11	57366425	0.01194	1.223	0.992	1	SERPING1	69.4
cg04450361	chr16	30583832	-0.01626	1.665	0.992	1	ZNF688	4.64
cg06970956	chr14	57046431	0.001273	0.1305	0.992	1	C14orf101	2.14
cg11583848	chrX	49042895	-0.01654	1.694	0.992	1	PRICKLE3	19.51
cg26932455	chr2	136577732	-0.02474	2.535	0.992	1	LOC100507600	62.59
cg14988534	chr19	50287924	-0.002772	0.284	0.992	1	AP2A1	93.59
cg23496393	chr3	49354875	-0.004359	0.4468	0.992	1	USP4	93.85
cg27532676	chr10	11085864	-0.02329	2.387	0.992	1	CUGBP2	61.43
cg19631011	chr3	107140157	-0.007097	0.7274	0.992	1		10.68
cg05668667	chr3	66908772	0.00732	0.7506	0.992	1		87.68
cg01891252	chr1	50881219	-0.01532	1.571	0.992	1		25.7
cg20362797	chr3	123668491	0.006298	0.6459	0.992	1	CCDC14	90.8
cg08128412	chr10	29766333	-0.007729	0.7927	0.992	1	SVIL-AS1	82.96
cg26797797	chr6	166186104	-0.01875	1.923	0.992	1		84.27
cg14009473	chr6	15502099	-0.01763	1.808	0.992	1	JARID2	87.04
cg16793662	chr2	55407554	-0.01088	1.117	0.992	1	CLHC1	80.74
cg00490852	chr1	156837290	0.01001	1.027	0.992	1	NTRK1	81.18
cg23880920	chr7	106899245	-0.006435	0.6605	0.992	1	COG5	89.49
cg17029156	chr2	27070458	-0.0149	1.53	0.992	1	DPYSL5	31.51
cg12904569	chr7	4050647	0.02351	2.413	0.992	1	SDK1	79.61
cg12211962	chr10	97416693	-0.001663	0.1707	0.992	1	ALDH18A1	2.8
cg16657816	chr16	30905695	-0.0009564	0.0982	0.992	1	BCL7C	1.16
cg08918984	chr2	8530372	-0.005038	0.5176	0.992	1		91.98
cg08197105	chr17	27284655	0.006782	0.6968	0.992	1	SEZ6	83.03
cg25124644	chr16	85580528	-0.006827	0.7014	0.992	1		43.96
cg22228205	chr14	53620229	-0.002673	0.2747	0.992	1	DDHD1	3.67
cg06288253	chr6	3269952	0.02339	2.405	0.992	1	SLC22A23	66.56
cg17242241	chr14	69726612	0.0009925	0.1021	0.992	1	GALNT16	1.17
cg04159908	chr6	97921981	-0.01916	1.97	0.992	1	LOC101927314	23.37
cg16422275	chr10	14705991	0.003871	0.3982	0.992	1	FAM107B	94.04
cg06656616	chr11	43778387	0.003723	0.3831	0.992	1	HSD17B12	93.51
cg06999280	chr20	46286980	-0.002582	0.2657	0.992	1	SULF2	94.77
cg19333853	chr17	57889637	0.005992	0.6167	0.992	1	VMP1	89.92
cg12960583	chr16	81995911	-0.008602	0.8855	0.992	1	PLCG2	89.08
cg19453780	chr12	122017621	0.001283	0.1321	0.992	1	KDM2B	2.23
cg04293307	chr17	63553581	-0.01497	1.542	0.992	1	AXIN2	54.44
cg07184411	chr3	122400006	-0.01185	1.221	0.992	1	PARP14	4.62
cg10470887	chr1	150602890	0.01136	1.171	0.992	1	ENSA	18.38
cg13434411	chr9	970297	-0.03755	3.869	0.992	1		44.33
cg24479965	chr15	43785026	0.01337	1.378	0.992	1	TP53BP1	20.25
cg18515585	chr11	9113190	0.04425	4.561	0.992	1	SCUBE2	27.05
cg00586531	chr16	89111808	-0.02049	2.113	0.992	1		35.45
cg17182302	chr1	116961525	-0.002366	0.244	0.992	1	C1orf203	2.15
cg17327854	chr6	164116799	0.009246	0.9534	0.992	1		81.1
cg27614123	chr11	6952170	-0.01735	1.789	0.992	1	ZNF215	81.59
cg07162498	chr10	47900640	-0.004249	0.4382	0.992	1	FAM21B	95.64
cg21174128	chr20	8229345	-0.04181	4.312	0.992	1	PLCB1	57.12
cg10050661	chr17	38821420	-0.02281	2.352	0.992	1	KRT222	35.04
cg05901543	chr16	89251975	0.01617	1.668	0.992	1	CDH15	45.48
cg26872414	chr12	121206600	0.004515	0.4658	0.992	1	SPPL3	93.51
cg06865255	chr6	55740182	-0.007613	0.7855	0.992	1	BMP5	83.43
cg07663571	chr11	69455493	0.001052	0.1086	0.992	1	CCND1	1.38
cg13262164	chr1	54741674	-0.007124	0.7353	0.992	1	SSBP3	88.76
cg05819416	chr1	214140498	0.01571	1.622	0.992	1		65.94
cg12104266	chr20	44601447	0.006642	0.6861	0.992	1	ZNF335	7.08
cg16777477	chr5	4807034	0.02321	2.397	0.992	1		74.81
cg07633839	chr2	11533933	0.01424	1.471	0.992	1	LINC00570	70.16
cg17126929	chr19	38781995	0.004752	0.4911	0.992	1	SPINT2	93.84
cg00547484	chr1	32219777	0.01218	1.26	0.992	1	BAI2	71.38
cg04053200	chr6	8102882	0.001276	0.1319	0.992	1	EEF1E1	1.92
cg16085171	chr12	123569118	-0.002726	0.2819	0.992	1	PITPNM2	94.53
cg15729875	chr1	182359702	-0.004713	0.4876	0.992	1	GLUL	5.95
cg07095945	chr15	85415281	0.01329	1.375	0.992	1	ALPK3	83.57
cg08343755	chr19	43968133	-0.004255	0.4403	0.992	1	LYPD3	5.34
cg08846394	chr19	17883345	0.005676	0.5873	0.992	1	FCHO1	88.3
cg25825405	chr3	51663250	-0.004887	0.5057	0.992	1	RAD54L2	92.28
cg22457660	chr12	27091278	-0.001704	0.1763	0.992	1	C12orf11	2.25
cg06877366	chr7	1997203	-0.01399	1.448	0.992	1	MAD1L1	72.46
cg05152629	chr11	207881	-0.002168	0.2244	0.992	1	BET1L	3.51
cg11701094	chr14	21567020	-0.002982	0.3088	0.992	1	ZNF219	3.37
cg19977494	chr7	128431264	0.002943	0.3048	0.992	1	CCDC136	3.43
cg02308097	chr17	79868996	-0.0009712	0.1006	0.992	1	PCYT2	1.23
cg16766632	chr12	57530100	0.01163	1.205	0.992	1	LRP1	70.57
cg18043867	chr4	8271409	0.001552	0.1608	0.992	1	HTRA3	2.32
cg07580222	chr3	25198490	0.005394	0.5589	0.992	1		9.72
cg18766336	chr11	84566936	0.01403	1.453	0.992	1	DLG2	18.51
cg02084979	chr14	102981630	-0.003612	0.3743	0.992	1		93.58
cg21433255	chr7	65554664	0.004525	0.4691	0.992	1	ASL	93.42
cg16058774	chr6	107349438	-0.0009809	0.1017	0.992	1	C6orf203	1.17
cg21186122	chr13	113862515	-0.00145	0.1504	0.992	1	CUL4A	1.96
cg01684629	chr4	121847309	-0.00843	0.8747	0.992	1		89.24
cg03943826	chr15	72612556	-0.002849	0.2957	0.992	1	BRUNOL6	3.98
cg06289503	chr18	77676705	-0.00402	0.4172	0.992	1	PQLC1	92.64
cg15160873	chr2	128471243	0.00219	0.2274	0.992	1	WDR33	96.92
cg05627103	chr9	139694135	0.008189	0.8502	0.992	1	KIAA1984	14.21
cg08395842	chrX	16805428	-0.009877	1.026	0.992	1	CXorf15	8.2
cg18770763	chr11	724525	-0.01048	1.088	0.992	1	EPS8L2	67.49
cg20255255	chr3	22117303	0.03434	3.568	0.992	1		57.76
cg12866254	chr6	166837886	-0.006982	0.7255	0.992	1	RPS6KA2	23.21
cg08455474	chr5	95234142	0.006898	0.7168	0.992	1	ELL2	88.91
cg12839901	chr10	90317887	-0.01944	2.021	0.992	1	RNLS	66.22
cg02606403	chr2	63276268	-0.02729	2.837	0.992	1	LOC100132215	38.26
cg02920224	chr6	44190275	0.004089	0.425	0.992	1	SLC29A1	92.49
cg12148387	chr17	5321957	0.005729	0.5955	0.992	1	RPAIN	8.5
cg08132711	chr4	15964743	0.0105	1.092	0.992	1	FGFBP2	24.13
cg15508984	chr21	43290546	0.003358	0.3492	0.992	1	PRDM15	93.86
cg21173440	chr5	55008212	0.000979	0.1018	0.992	1	SLC38A9	1.28
cg15752990	chr15	94199431	0.01236	1.286	0.992	1		78.35
cg06144469	chr17	72931903	-0.01459	1.518	0.992	1	OTOP3	13.85
cg16820258	chr3	128823650	-0.009776	1.017	0.992	1	RAB43	79.48
cg06500134	chr2	11822560	-0.01436	1.495	0.992	1		45.1
cg00647859	chr1	185534625	0.006287	0.6544	0.992	1		17.43
cg05239872	chr7	102076730	-0.006717	0.6992	0.992	1	ORAI2	86.77
cg10863939	chr1	202114022	0.0009605	0.1	0.992	1	ARL8A	1.27
cg21341928	chr13	25670327	0.03575	3.723	0.992	1	PABPC3	17.78
cg04531854	chr8	140861612	0.00478	0.4978	0.992	1	TRAPPC9	93.93
cg01608732	chr19	11909326	-0.004005	0.4171	0.992	1	ZNF491	4.39
cg21428081	chr7	101386951	0.001829	0.1905	0.992	1		3.27
cg07248709	chr15	83497694	-0.003753	0.391	0.992	1	WHAMM	93.63
cg02487712	chr10	134733396	0.01433	1.493	0.992	1		44.23
cg00862618	chr12	2904096	0.001262	0.1315	0.992	1	FKBP4	1.91
cg02895907	chr17	4891106	-0.002158	0.225	0.992	1	CAMTA2	2.85
cg17538104	chr1	167063150	0.0102	1.063	0.992	1	DUSP27	74.78
cg08307453	chr9	114659531	-0.001811	0.1888	0.992	1	UGCG	2.67
cg03408556	chr1	247274709	0.0009376	0.0978	0.992	1	C1orf229	1.12
cg12959365	chr14	42069642	-0.01351	1.41	0.992	1		17.22
cg16968650	chr1	6599434	0.004942	0.5155	0.992	1	NOL9	89.89
cg08155835	chr20	61407000	0.01515	1.58	0.992	1	LINC00659	64.05
cg12568198	chr6	12061273	-0.007951	0.8296	0.992	1	HIVEP1	88.26
cg01019631	chr10	112436302	-0.05421	5.658	0.992	1	RBM20	66.23
cg25691775	chr17	2699122	-0.0222	2.317	0.992	1	RAP1GAP2	74.44
cg17782067	chr11	55110527	-0.0177	1.847	0.992	1	OR4A16	25.12
cg03359649	chr19	31397673	-0.01377	1.437	0.992	1		28.28
cg13155300	chr21	47234029	-0.02559	2.672	0.992	1		81.67
cg10884867	chr2	74618939	-0.001073	0.1121	0.992	1	LOC100189589	1.19
cg14992633	chr7	129962562	0.007962	0.8318	0.992	1	CPA4	48.65
cg20065705	chr18	77430441	-0.008458	0.8837	0.992	1		82.47
cg08278773	chr10	17151720	-0.005479	0.5726	0.992	1	CUBN	91.89
cg11770689	chrX	35370164	-0.03154	3.297	0.992	1		70.22
cg10282815	chr20	1318246	-0.01145	1.197	0.992	1	FKBP1A-SDCBP2	73.75
cg25477268	chr5	173315171	-0.003045	0.3183	0.992	1	CPEB4	4.04
cg05344295	chr19	54411509	0.002765	0.2893	0.992	1		2.67
cg03404862	chr22	47741252	-0.03436	3.595	0.992	1		58.37
cg26969486	chr4	24982066	-0.02196	2.298	0.992	1	CCDC149	11.4
cg11240722	chr1	1960943	0.02354	2.464	0.992	1	GABRD	71.64
cg03522824	chr3	119187686	-0.001176	0.1231	0.992	1	KTELC1	1.71
cg16176188	chr2	95787900	-0.001908	0.1997	0.992	1	MRPS5	2.62
cg19627910	chr6	105439768	-0.002355	0.2466	0.992	1	LIN28B	97.01
cg18750049	chr11	103553381	0.002034	0.2131	0.992	1		2.84
cg15106368	chr12	109592348	0.001311	0.1374	0.992	1	ACACB	1.64
cg03357655	chrX	47546888	0.01559	1.635	0.992	1		37.45
cg18924331	chr14	105173681	0.008687	0.9113	0.992	1	INF2	72.97
cg22253547	chr21	40591928	0.003824	0.4012	0.992	1	BRWD1	92.92
cg22691028	chr12	124823259	-0.005631	0.5909	0.992	1	NCOR2	89.87
cg03051568	chr1	50317898	0.0219	2.298	0.992	1	AGBL4	75.09
cg24247771	chr2	29273614	-0.009192	0.9647	0.992	1	FAM179A	84.77
cg19132586	chr13	32838165	0.003969	0.4167	0.992	1	FRY	91.28
cg21609461	chr12	2024977	-0.0118	1.239	0.992	1	CACNA2D4	79.29
cg20388185	chr13	28254286	0.03197	3.357	0.992	1		52.24
cg01806320	chr17	20225238	-0.03309	3.475	0.992	1	CCDC144CP	53.4
cg14072060	chr17	42947508	0.004414	0.4639	0.992	1	EFTUD2	93.8
cg07687276	chr14	94254985	-0.0009264	0.09736	0.992	1	PRIMA1	1.24
cg00162940	chr17	58676765	-0.002793	0.2935	0.992	1	PPM1D	3.22
cg01905685	chr2	217642135	-0.00534	0.5613	0.992	1		88.79
cg09644806	chr16	85242503	-0.0157	1.65	0.992	1		21.27
cg16409337	chr3	52828603	-0.0076	0.7991	0.992	1	ITIH3	86.55
cg04413180	chr2	236847057	0.002858	0.3006	0.992	1	AGAP1	96.72
cg06566985	chr19	3500192	0.002168	0.228	0.992	1	DOHH	2.97
cg16459199	chr2	181560532	-0.03173	3.337	0.992	1	SCHLAP1	67.77
cg17356367	chr11	5422444	-0.01793	1.886	0.992	1	OR51B5	50.42
cg21671786	chr8	64881231	-0.03163	3.326	0.992	1	LOC102724623	57.45
cg04255937	chr12	122269675	0.001561	0.1642	0.992	1	SETD1B	97.98
cg15563014	chr6	52943611	-0.006061	0.6378	0.992	1	FBXO9	87.56
cg15500478	chr11	76850351	-0.001622	0.1707	0.992	1	MYO7A	98.27
cg05494459	chrX	48334337	0.006065	0.6383	0.992	1	FTSJ1	6.04
cg23924413	chr9	74383078	0.002468	0.2597	0.992	1	TMEM2	2.93
cg15948960	chr14	90501734	0.004817	0.507	0.992	1	TDP1	89.56
cg16106360	chr17	37308900	0.005198	0.5472	0.992	1	PLXDC1	5.71
cg15905329	chr7	134575811	-0.01077	1.134	0.992	1	CALD1	70.08
cg08861569	chr7	65541029	0.003499	0.3683	0.992	1	ASL	5.79
cg07296960	chr7	134354698	-0.009198	0.9684	0.992	1	BPGM	79.92
cg24892074	chr4	89444835	-0.002704	0.2847	0.992	1	PIGY	3.02
cg07269557	chr3	182975699	-0.006313	0.6648	0.992	1	MCF2L2	90.19
cg05948642	chr10	82214044	-0.002568	0.2705	0.992	1	TSPAN14	2.73
cg27168444	chr18	3126670	-0.02675	2.818	0.992	1	MYOM1	63.73
cg03901247	chr5	150048328	-0.03228	3.402	0.992	1	MYOZ3	87.33
cg19415643	chr6	164877235	0.02672	2.816	0.992	1		62.06
cg14839398	chr21	19775797	-0.006546	0.6901	0.992	1	TMPRSS15	8.99
cg08329471	chr12	130953464	-0.004491	0.4735	0.992	1	RIMBP2	97.12
cg07344075	chrX	102768308	0.01194	1.259	0.992	1	RAB40A	84.96
cg20027289	chr11	93861395	0.01407	1.484	0.992	1	PANX1	7.21
cg25357430	chr17	56736698	0.007249	0.7647	0.992	1	TEX14	4.69
cg06501261	chr22	47091962	0.01442	1.523	0.992	1	CERK	87.24
cg13392687	chr11	94502558	0.001424	0.1504	0.992	1	AMOTL1	1.45
cg07857113	chr1	57319088	0.01539	1.627	0.992	1	C8A	63.7
cg22129549	chr1	117210557	-0.002454	0.2595	0.992	1	IGSF3	3.84
cg24208650	chr3	50515965	0.01517	1.603	0.992	1	CACNA2D2	72.4
cg06598091	chr12	11653600	0.0125	1.322	0.992	1		3.29
cg01347312	chr6	6824693	-0.006981	0.7381	0.992	1		85.34
cg18597411	chr7	148394542	0.01338	1.415	0.992	1	CUL1	68.73
cg17828218	chr10	133913355	-0.02039	2.156	0.992	1		54.13
cg10648037	chr13	111978895	0.02411	2.55	0.992	1	C13orf16	87.89
cg20320717	chr1	151043708	0.003404	0.3601	0.992	1	GABPB2	3.93
cg05532101	chr3	73663565	0.006859	0.7259	0.992	1	PDZRN3	28.99
cg17253326	chr7	139132055	0.01645	1.741	0.992	1		56.4
cg16151262	chr8	12954058	0.01091	1.156	0.992	1	DLC1	23.53
cg08052428	chr9	135996421	-0.004081	0.4321	0.992	1	RALGDS	7.1
cg24861859	chr1	175474533	0.01541	1.632	0.992	1	TNR	55.39
cg26377274	chr1	184839912	-0.00438	0.464	0.993	1	FAM129A	93.12
cg01631322	chr11	119221164	-0.009789	1.037	0.993	1		37.54
cg26117570	chr2	161266880	0.003384	0.3586	0.993	1	RBMS1	93.13
cg12615914	chr6	169247249	0.009874	1.046	0.993	1		94.8
cg26138460	chr6	31055502	-0.007526	0.7983	0.993	1		7.54
cg18352067	chr10	123808831	0.004527	0.4804	0.993	1	TACC2	92.02
cg00918541	chr1	6546027	0.007428	0.7882	0.993	1	PLEKHG5	10.12
cg16549063	chr1	214337951	0.004525	0.4803	0.993	1		91.36
cg09086442	chr6	168079212	0.01973	2.094	0.993	1		37.68
cg00307557	chr11	682373	0.003314	0.3519	0.993	1	DEAF1	94.99
cg04580049	chr13	109755687	-0.004756	0.5051	0.993	1	MYO16	92
cg16327235	chr11	73642478	0.004631	0.492	0.993	1		7.19
cg09832180	chr5	57020488	-0.003948	0.4195	0.993	1		91.53
cg19716299	chr13	45009743	-0.01773	1.885	0.993	1	TSC22D1	7.42
cg08751326	chr12	78114145	-0.002748	0.292	0.993	1		4.55
cg14462277	chr20	43934951	-0.01703	1.81	0.993	1	RBPJL	85.33
cg10291119	chr14	103403760	0.002864	0.3046	0.993	1	CDC42BPB	96.25
cg14348461	chr8	110552319	-0.001181	0.1256	0.993	1	EBAG9	1.51
cg01000365	chr8	124428803	0.002027	0.2156	0.993	1	WDYHV1	3.16
cg14366359	chr7	18028552	0.002919	0.3105	0.993	1		94.32
cg16398094	chr2	86333206	-0.001334	0.1419	0.993	1	PTCD3	2.31
cg07451446	chr8	107012924	-0.0162	1.723	0.993	1	ZFPM2-AS1	78.03
cg21890222	chr3	141453514	0.003248	0.3456	0.993	1		92.91
cg05223079	chr3	125727108	-0.005067	0.5392	0.993	1	SLC41A3	91.62
cg24845421	chr3	27565229	-0.01169	1.245	0.993	1		78.92
cg17272620	chr19	4540333	0.01293	1.377	0.993	1	LRG1	49.28
cg18059699	chr3	45467287	-0.004243	0.4518	0.993	1	LARS2	92.57
cg18805518	chr10	101738329	0.002747	0.2925	0.993	1	DNMBP	93.41
cg09248869	chr5	131808798	0.009146	0.974	0.993	1	C5orf56	83.95
cg01476367	chr8	10824556	0.01001	1.066	0.993	1	XKR6	27.85
cg00979931	chr11	72533664	0.008879	0.9457	0.993	1	ATG16L2	12.8
cg26581387	chr2	203880025	0.001301	0.1386	0.993	1	NBEAL1	1.71
cg14408723	chr2	97437618	0.01094	1.166	0.993	1	CNNM4	40.16
cg10769343	chr14	24617188	-0.002137	0.2279	0.993	1	PSME2	2.96
cg00513713	chr5	98108602	0.01249	1.332	0.993	1	RGMB-AS1	3.85
cg10994596	chr1	40839750	-0.001905	0.2033	0.993	1	SMAP2	3.51
cg15348938	chrX	102336774	-0.0132	1.409	0.993	1	NXF3	68.28
cg15301525	chr16	67515344	-0.001329	0.1419	0.993	1	ATP6V0D1	1.77
cg01223189	chr4	4394609	-0.0205	2.19	0.993	1	NSG1	80.75
cg25919679	chr11	18034803	0.0009879	0.1055	0.993	1	SERGEF	1.69
cg02064568	chr11	118394002	-0.01094	1.169	0.993	1	KMT2A	57.91
cg19734201	chr4	39699603	0.0009942	0.1062	0.993	1	UBE2K	1.49
cg12322148	chr9	97878379	0.01124	1.201	0.993	1	FANCC	74
cg05163491	chr3	184434507	0.01081	1.155	0.993	1		76.36
cg13947666	chr1	145473295	0.001482	0.1584	0.993	1	ANKRD34A	2.43
cg00260664	chr7	37105350	-0.018	1.924	0.993	1	ELMO1	50.88
cg22466043	chr10	38692145	0.004974	0.532	0.993	1	CDC10L	3.7
cg07485357	chr14	24803679	-0.02259	2.417	0.993	1	ADCY4	38.74
cg20601412	chr1	237168670	-0.01932	2.069	0.993	1	MT1HL1	60.03
cg26489427	chr2	51170417	-0.00504	0.5398	0.993	1	NRXN1	92.18
cg12887144	chr8	95449216	-0.01475	1.58	0.993	1	FSBP	33.92
cg16515897	chr6	77570902	0.002428	0.2601	0.993	1		95.71
cg18191605	chr20	48530082	0.006163	0.6603	0.993	1	SPATA2	86.36
cg03166163	chr12	69752837	0.01449	1.552	0.993	1	YEATS4	68.29
cg06629702	chr1	2706960	-0.02434	2.609	0.993	1		43.78
cg12960028	chr2	129871394	-0.002571	0.2756	0.993	1		94.89
cg16331632	chr14	60783238	-0.01224	1.313	0.993	1		41.99
cg24029308	chr3	135684468	-0.001822	0.1954	0.993	1	PPP2R3A	2.92
cg22200330	chr2	230578063	-0.01524	1.635	0.993	1	DNER	32.13
cg03898631	chr13	112761112	0.0226	2.426	0.993	1		51.06
cg06563796	chr4	24825568	0.009483	1.018	0.993	1	CCDC149	88.59
cg08708790	chr16	22176873	0.008822	0.9473	0.993	1		59.51
cg14233568	chr2	65216118	-0.002152	0.231	0.993	1	SLC1A4	3.8
cg04313634	chr16	1502073	0.004895	0.5257	0.993	1	CLCN7	92.7
cg09339985	chr3	33109160	0.02097	2.252	0.993	1	GLB1	67.55
cg27145098	chr16	29206563	0.009215	0.99	0.993	1		34.88
cg05334993	chr15	60888221	0.01461	1.569	0.993	1	RORA	79.46
cg01091214	chr14	29400472	0.02021	2.172	0.993	1		74.06
cg19406259	chr1	46751327	-0.00491	0.5277	0.993	1	LRRC41	93.55
cg04504128	chr17	57183634	0.002784	0.2994	0.993	1	TRIM37	4.09
cg02386298	chr16	79748195	-0.04888	5.256	0.993	1		73.85
cg23989031	chr19	56148120	0.008963	0.9638	0.993	1		84.38
cg25673591	chr17	39945814	0.0085	0.914	0.993	1		31.37
cg06293872	chr8	135634128	0.009444	1.016	0.993	1	ZFAT	70.27
cg20861710	chr1	165600369	0.001368	0.1471	0.993	1	MGST3	2.1
cg10952993	chr5	31530637	0.005178	0.5576	0.993	1	DROSHA	90.16
cg10754910	chr7	51111835	-0.01487	1.601	0.993	1	COBL	93.68
cg26389913	chr12	97631769	-0.01279	1.378	0.993	1		30.37
cg26014827	chr10	35932391	0.0009633	0.1038	0.993	1		1.3
cg07969473	chr10	181286	0.004071	0.4387	0.993	1	ZMYND11	6.52
cg17456471	chr1	25164569	-0.006319	0.681	0.993	1	CLIC4	90.69
cg09702799	chr18	8818893	0.004218	0.4547	0.993	1	MTCL1	93.07
cg25500853	chr1	1559952	-0.006188	0.6671	0.993	1	MIB2	85.42
cg17550744	chr4	1245691	0.00255	0.275	0.993	1	C4orf42	94.54
cg15634474	chr8	74211842	0.01598	1.724	0.993	1	RDH10	50.66
cg14282406	chr9	126133024	0.01222	1.318	0.993	1	CRB2	53.76
cg05110693	chr16	71928225	0.003168	0.3417	0.993	1	IST1	5.58
cg23979472	chr8	22421913	0.00644	0.6947	0.993	1	SORBS3	89.5
cg18367357	chr3	197273876	-0.004676	0.5044	0.993	1	BDH1	92.61
cg13214128	chr14	61607559	-0.01509	1.628	0.993	1		58.8
cg02753619	chr19	12807497	-0.001892	0.2041	0.993	1	FBXW9	2.51
cg02531939	chr2	181971111	-0.01541	1.662	0.993	1		38.38
cg01177470	chr6	27870695	0.003558	0.3839	0.993	1		5.18
cg23575320	chr14	76044228	0.001494	0.1612	0.993	1	FLVCR2	2.53
cg18224395	chr19	50037880	-0.009836	1.062	0.993	1	RCN3	12.85
cg20285546	chr19	58728728	0.01646	1.777	0.993	1		34.25
cg05553452	chr3	5254757	-0.002917	0.3149	0.993	1	EDEM1	94.69
cg03529340	chr17	29864652	-0.009715	1.049	0.993	1	RAB11FIP4	60.56
cg10503208	chr11	5545506	-0.02511	2.713	0.993	1		31.51
cg22819767	chr10	11866910	-0.0197	2.128	0.993	1	C10orf47	61.86
cg08864035	chr1	114471711	0.003215	0.3474	0.993	1	HIPK1	3.54
cg05917748	chr15	93139515	0.01289	1.393	0.993	1		34.13
cg07871357	chr19	4940239	0.003479	0.3761	0.993	1	UHRF1	94.47
cg20573820	chr6	33393901	-0.001397	0.151	0.993	1	SYNGAP1	2.19
cg19270251	chr10	75531974	-0.02935	3.174	0.993	1	FUT11	5.77
cg09849955	chr19	15052294	-0.01955	2.115	0.993	1	OR7C2	37.19
cg12236156	chr13	33002247	-0.009615	1.04	0.993	1	N4BP2L1	47.63
cg25161331	chr21	43230617	-0.002107	0.2279	0.993	1	PRDM15	97.41
cg01329098	chr2	55213557	-0.007119	0.7702	0.993	1	RTN4	86.84
cg15279748	chr6	29975230	0.01691	1.83	0.993	1	HLA-J	20.13
cg03423524	chr11	65667924	0.001928	0.2087	0.993	1	FOSL1	2.8
cg00117224	chr14	68051370	0.003214	0.3479	0.993	1	PLEKHH1	93.57
cg01633442	chr7	157617927	-0.02888	3.127	0.993	1	PTPRN2	74.03
cg26979311	chr21	47155542	-0.02285	2.475	0.993	1		59.14
cg17281206	chr9	110837383	0.00993	1.076	0.993	1		64.66
cg14983838	chr19	29218262	0.04005	4.339	0.993	1		37.66
cg09654439	chr3	145367993	0.02716	2.943	0.993	1		49.83
cg19863395	chr22	39891854	0.005138	0.5569	0.993	1		91.99
cg07510611	chr6	15513503	-0.001113	0.1207	0.993	1	JARID2	98.57
cg23959530	chr3	58337602	-0.00657	0.7123	0.993	1	PXK	86.02
cg18653982	chr5	176920259	-0.0081	0.8781	0.993	1	PDLIM7	77.03
cg05715398	chr2	209257564	0.01158	1.256	0.993	1	PTH2R	46.73
cg05178576	chr16	77468486	-0.001081	0.1172	0.993	1	ADAMTS18	1.47
cg26241591	chr1	246425098	-0.01803	1.955	0.993	1	SMYD3	43.88
cg20549261	chr14	81899486	-0.0156	1.693	0.993	1		83.74
cg01803766	chr11	131561541	0.02045	2.218	0.993	1	NTM	15.94
cg04880086	chr22	33019617	-0.006768	0.7342	0.993	1	SYN3	85.81
cg19749361	chr4	124374860	-0.003696	0.4009	0.993	1		92.17
cg21440365	chr8	130995997	0.009513	1.032	0.993	1		69.46
cg13010797	chr3	42725643	-0.003205	0.3478	0.993	1	KBTBD5	3.37
cg04527471	chr13	27917945	0.01104	1.199	0.993	1		84.57
cg07212837	chr8	145068773	0.00818	0.8877	0.993	1		75.73
cg17201273	chr7	69627800	0.02344	2.544	0.993	1	AUTS2	68.53
cg15473329	chr19	39862918	-0.01138	1.235	0.993	1	SAMD4B	63.71
cg07667367	chr4	177116832	-0.001027	0.1115	0.993	1	SPATA4	1.97
cg24957532	chr5	118730026	0.003718	0.4038	0.993	1	TNFAIP8	93.05
cg06966320	chr5	68856077	0.01066	1.158	0.993	1	GTF2H2C	3.67
cg08206358	chr17	80867321	0.02324	2.525	0.993	1	TBCD	84.25
cg21664907	chr14	85883365	0.002808	0.305	0.993	1	LINC00911	5.48
cg05188967	chr7	122226613	0.01096	1.191	0.993	1	CADPS2	83.57
cg02678218	chr12	4069436	0.01077	1.171	0.993	1		62.92
cg00692086	chr8	125394093	0.01928	2.096	0.993	1		51.54
cg05022378	chr19	12606767	-0.02164	2.353	0.993	1	ZNF709	13.86
cg17284127	chr11	96575855	-0.008629	0.9382	0.993	1		9.54
cg12850636	chr19	3727602	-0.005635	0.6128	0.993	1	TJP3	92.4
cg08359777	chr2	208461890	-0.006306	0.6859	0.993	1	METTL21A	87.14
cg13757089	chr6	12288533	0.007981	0.8683	0.993	1		37.1
cg17830568	chr3	184880078	0.007769	0.8456	0.993	1	EHHADH-AS1	84.67
cg12963111	chr17	80893951	-0.006396	0.6963	0.993	1	TBCD	87.63
cg02178797	chr1	182370193	-0.006646	0.7242	0.993	1	TEDDM1	82.09
cg20263885	chr1	24882207	-0.002779	0.3028	0.993	1	C1orf130	3.18
cg25367249	chr12	96127072	-0.009989	1.089	0.993	1	NTN4	79.56
cg13184872	chr22	44319719	-0.0009777	0.1066	0.993	1	PNPLA3	1.33
cg22988572	chr5	11046255	0.01613	1.758	0.993	1	CTNND2	59.21
cg03346378	chr3	17221105	-0.002144	0.2338	0.993	1	TBC1D5	95.02
cg04346459	chr6	41068666	-0.02024	2.207	0.993	1	NFYA	61.08
cg10715039	chr9	43498159	0.02035	2.22	0.993	1		40.65
cg13874275	chr20	51900838	0.003414	0.3724	0.993	1	TSHZ2	94.22
cg25043237	chr12	125297360	-0.005798	0.6325	0.993	1	SCARB1	89.85
cg23417637	chr2	74045506	0.003688	0.4024	0.993	1		94.27
cg10183069	chr16	81772202	0.007954	0.8678	0.993	1		81.68
cg19532132	chr4	114436265	-0.02167	2.364	0.993	1	CAMK2D	57.48
cg09327628	chr1	32801665	0.002582	0.2817	0.993	1	MARCKSL1	4.24
cg25063839	chr1	26206918	0.003965	0.4328	0.993	1		94.48
cg04168590	chr16	89299388	-0.001144	0.1249	0.993	1		98.67
cg25475324	chr1	22253877	-0.01091	1.191	0.993	1	HSPG2	78.6
cg09717923	chr16	1440498	0.003802	0.4152	0.993	1		96.72
cg08868914	chr6	4079647	-0.02237	2.443	0.993	1	C6orf201	75.03
cg21434807	chr2	74814881	-0.003091	0.3376	0.993	1	C2orf65	3.18
cg07250315	chr2	113592034	0.01001	1.094	0.993	1	IL1B	31.23
cg01685923	chr13	89370107	0.03274	3.578	0.993	1		46.31
cg14246335	chr13	84456547	0.01641	1.793	0.993	1	SLITRK1	17.01
cg24847996	chr12	123340818	0.008092	0.8844	0.993	1	HIP1R	93.42
cg15711587	chr2	217363594	0.004846	0.5296	0.993	1	RPL37A	5.29
cg22256377	chr22	43390812	0.01106	1.209	0.993	1	PACSIN2	80.23
cg13003878	chr9	116840825	0.01166	1.275	0.993	1	AMBP	68.78
cg04369964	chr11	63997586	-0.009845	1.077	0.993	1	DNAJC4	21.1
cg06792598	chr1	207494733	-0.003178	0.3478	0.993	1	CD55	3.62
cg13769916	chr9	138586311	0.02015	2.205	0.993	1	SOHLH1	49.09
cg02773272	chr4	104228112	0.006732	0.7369	0.993	1		19.44
cg15974698	chr14	24733439	0.01055	1.155	0.993	1	TGM1	48.53
cg02084118	chr7	971027	0.01814	1.987	0.993	1	ADAP1	36.44
cg04081651	chr10	30722660	-0.004654	0.5096	0.993	1	MAP3K8	5.31
cg26343145	chr7	134859450	0.01288	1.411	0.993	1		80.19
cg10744305	chr4	146656680	-0.007773	0.8513	0.993	1		28.7
cg00197728	chr20	58151913	-0.017	1.862	0.993	1		69.09
cg03874653	chr3	123380206	0.01091	1.194	0.993	1	MYLK	70.88
cg19048288	chr12	133706273	-0.0214	2.344	0.993	1	ZNF891	24.34
cg07154230	chr12	123465584	-0.0009497	0.104	0.993	1	ARL6IP4	1.26
cg17473398	chr22	42296819	0.006817	0.7469	0.993	1	MIR33A	82.65
cg22985055	chr3	151923201	0.009311	1.021	0.993	1		86.53
cg22880343	chr2	201691865	0.003911	0.4289	0.993	1		92.56
cg16216611	chr1	36204766	-0.004474	0.4908	0.993	1	CLSPN	92.19
cg11466832	chr2	11885560	0.002555	0.2802	0.993	1	LPIN1	94.8
cg02491476	chr6	41488250	0.008403	0.9218	0.993	1		87.95
cg08175639	chr15	58559334	-0.006777	0.7437	0.993	1		34.31
cg08360638	chr13	20781097	-0.006642	0.7292	0.993	1		12.71
cg04502852	chr8	131450313	0.005841	0.6412	0.993	1		87.63
cg14197801	chr19	2256492	0.01139	1.25	0.993	1	JSRP1	31.12
cg14447193	chr9	87433864	-0.007306	0.8023	0.993	1	NTRK2	81.85
cg08696815	chr5	43483906	-0.00158	0.1735	0.993	1	C5orf28	2.93
cg27662530	chr2	198569912	0.002005	0.2202	0.993	1	MARS2	2.79
cg20602731	chr8	142690607	0.01134	1.246	0.993	1		44.01
cg15571045	chr12	63305284	0.01123	1.234	0.993	1	PPM1H	83.18
cg12360933	chr5	43289200	-0.004032	0.4428	0.993	1	HMGCS1	92.32
cg09307530	chr5	2739257	-0.01715	1.884	0.993	1		58.6
cg23827950	chr17	39240789	-0.02	2.198	0.993	1	KRTAP4-7	44.43
cg13220457	chr6	135504074	-0.00487	0.5352	0.993	1	MYB	8.54
cg09731141	chr2	202507362	0.002049	0.2252	0.993	1	ALS2CR4	2.74
cg10334671	chr9	34587582	0.01403	1.543	0.993	1	CNTFR	33.6
cg01922472	chr13	27580727	-0.005764	0.6338	0.993	1		9.24
cg05103992	chr6	159290440	-0.001788	0.1967	0.993	1		2.61
cg07357314	chr11	60563266	-0.01435	1.579	0.993	1	MS4A10	83.48
cg22385827	chr2	211036478	0.00217	0.2388	0.993	1	C2orf67	4.29
cg17113508	chr2	9448011	-0.003236	0.3561	0.993	1	ASAP2	93.05
cg05048262	chr22	45479808	-0.01259	1.386	0.993	1		42.33
cg22234479	chr13	19756050	0.02537	2.794	0.993	1	TUBA3C	78.35
cg22513355	chr19	55046406	0.006084	0.67	0.993	1	KIR3DX1	10.54
cg09731841	chr5	6868554	0.0198	2.18	0.993	1		59.21
cg00879791	chr7	51544096	0.01557	1.715	0.993	1		72.34
cg04537374	chr6	31865753	0.002976	0.3279	0.993	1	EHMT2	3.89
cg23290313	chr1	44287964	0.007589	0.8362	0.993	1	ST3GAL3	15.89
cg21769943	chr6	37137738	-0.0009867	0.1087	0.993	1	PIM1	1.71
cg06053805	chr11	108093413	-0.0009273	0.1022	0.993	1	ATM	1.07
cg03752609	chr10	21923315	0.004105	0.4526	0.993	1	MLLT10	93.1
cg02784567	chr11	61101293	-0.009117	1.005	0.993	1	TKFC	12.54
cg02167476	chr9	131667728	-0.007948	0.877	0.993	1	LRRC8A	84.83
cg06503286	chr2	241626691	0.005	0.5518	0.993	1		92.02
cg00695198	chr9	97755468	-0.01581	1.745	0.993	1	C9orf3	84
cg14770636	chr11	134095337	0.004457	0.4919	0.993	1	VPS26B	8.11
cg07656751	chr16	77233249	-0.009414	1.039	0.993	1	SYCE1L	90.64
cg01997269	chr20	62050502	0.01554	1.717	0.993	1	KCNQ2	42.28
cg22114498	chr11	65478893	0.009703	1.073	0.993	1	KAT5	20.14
cg23571159	chr20	48429549	-0.001031	0.1141	0.993	1	SLC9A8	1.53
cg15879165	chr15	74903214	-0.009601	1.063	0.993	1	CLK3	75.94
cg02945266	chr22	22337468	-0.01127	1.249	0.993	1	TOP3B	13.27
cg18311384	chr17	34842312	-0.003213	0.3561	0.993	1	ZNHIT3	3.7
cg00716843	chr15	34890050	0.02377	2.635	0.993	1		66.49
cg06432884	chr2	74493687	0.007783	0.8627	0.993	1	SLC4A5	88.26
cg07015014	chr14	91770418	0.01379	1.529	0.993	1	CCDC88C	67.76
cg27564338	chr7	3592212	0.01864	2.066	0.993	1	SDK1	69.25
cg15994321	chr1	161736098	-0.001349	0.1496	0.993	1	ATF6	2.25
cg14439353	chr6	8102781	0.00189	0.2097	0.993	1	EEF1E1	2.43
cg22508821	chr6	31940613	0.003153	0.35	0.993	1	STK19	5.14
cg17045532	chr2	204991941	-0.004093	0.4545	0.993	1		93.51
cg11049291	chr6	85138228	-0.008941	0.993	0.993	1	LINC01611	9.2
cg15343406	chr6	168380688	-0.007065	0.7849	0.993	1		89.21
cg15211927	chr13	106501112	-0.01256	1.396	0.993	1		34.99
cg09701629	chr20	31766706	0.01145	1.273	0.993	1	BPIFA2	41.76
cg13556794	chr11	4928620	-0.03806	4.229	0.993	1	OR51A7	52.5
cg01352653	chr15	67251957	0.01209	1.344	0.993	1		79.3
cg05995891	chr1	1846798	-0.005589	0.6213	0.993	1	CALML6	88.04
cg07300063	chr10	116039904	0.01203	1.337	0.993	1	VWA2	37.73
cg02009280	chr17	47572797	0.001322	0.147	0.993	1	NGFR	2.1
cg02152233	chr1	29189789	0.02035	2.263	0.993	1	OPRD1	45.24
cg20413719	chr22	26896708	-0.004278	0.4757	0.993	1	TFIP11	93.29
cg24055629	chr9	104160459	0.002625	0.2919	0.993	1	ZNF189	3.9
cg24131359	chr12	69346994	0.006019	0.6695	0.993	1	CPM	93.79
cg14722289	chr7	40117934	-0.004585	0.5101	0.993	1	CDK13	89.76
cg00049533	chr12	50032473	-0.003002	0.3341	0.993	1	PRPF40B	94.82
cg14131313	chr4	67141164	-0.006168	0.6865	0.993	1	MIR1269A	11.3
cg02915837	chr12	3069243	-0.002033	0.2263	0.993	1	TEAD4	3.45
cg03283104	chr21	32502711	-0.003649	0.4061	0.993	1	TIAM1	94.5
cg20342144	chr9	138826081	0.005257	0.5853	0.993	1	UBAC1	90.44
cg00161498	chr5	87030133	0.01467	1.634	0.993	1		73.02
cg23166250	chr1	161071861	0.004865	0.5417	0.993	1	PFDN2	89.24
cg23433105	chr4	187051154	-0.01797	2.002	0.993	1		65.73
cg05251334	chr5	54015478	0.008021	0.8936	0.993	1	LOC102467080	43.88
cg09028062	chr16	30780597	0.00699	0.7788	0.993	1	RNF40	80.29
cg15529130	chr5	30804945	0.03087	3.44	0.993	1		61.01
cg02806517	chr5	59996772	-0.01188	1.324	0.993	1	DEPDC1B	25.37
cg10012277	chr10	73637041	0.009401	1.048	0.993	1		78.1
cg20096463	chr12	65478524	0.01635	1.823	0.993	1	WIF1	75.2
cg09215698	chr12	301393	0.01052	1.173	0.993	1	SLC6A12	30.38
cg17488628	chr1	220717700	-0.008164	0.9106	0.993	1	MARK1	74.94
cg15144319	chr2	239799904	0.01134	1.265	0.993	1	TWIST2	82.64
cg07297039	chr15	74467626	-0.006063	0.6762	0.993	1	ISLR	93.54
cg11704396	chr3	48723701	0.001804	0.2013	0.993	1	NCKIPSD	1.98
cg15296144	chr4	150551404	-0.02347	2.618	0.993	1		61.78
cg25181490	chr7	99747129	0.007954	0.8875	0.993	1	C7orf59	10.47
cg22219089	chr4	187071162	0.03452	3.852	0.993	1	FAM149A	45.03
cg09155575	chr17	38084037	0.01623	1.811	0.993	1	ORMDL3	7.74
cg08956693	chr21	40498783	0.01257	1.403	0.993	1		77.46
cg22023784	chr20	54933826	0.001379	0.1539	0.993	1	C20orf108	2.72
cg02451853	chr16	67185429	-0.009969	1.113	0.993	1	B3GNT9	43.64
cg06193520	chr16	1373703	-0.007729	0.8628	0.993	1	UBE2I	91.13
cg18986160	chr6	154568143	-0.01186	1.324	0.993	1	IPCEF1	86.83
cg01463146	chr17	7341479	0.006832	0.7629	0.993	1	FGF11	68.78
cg02725290	chr6	10837710	-0.002787	0.3113	0.993	1		3.5
cg06230805	chr21	45391366	-0.003722	0.4157	0.993	1	AGPAT3	93.05
cg17315135	chr7	29234965	0.001071	0.1196	0.993	1	CHN2	1.6
cg05661982	chr7	2420084	-0.003128	0.3493	0.993	1	EIF3B	95.73
cg06061399	chrX	152805152	0.004984	0.5567	0.993	1	ATP2B3	6.55
cg04206803	chr1	249153087	-0.002899	0.324	0.993	1	ZNF692	5.84
cg16340356	chr1	155827124	0.002318	0.259	0.993	1	GON4L	3.33
cg10975354	chr9	79792074	-0.05505	6.152	0.993	1	VPS13A	15.49
cg07754131	chr14	25104653	0.005349	0.5978	0.993	1	GZMB	9.1
cg27642554	chr6	146755622	-0.02769	3.095	0.993	1	GRM1	17.41
cg08869869	chr1	221079754	-0.006397	0.7151	0.993	1		30.83
cg20597494	chr11	126136113	-0.002519	0.2816	0.993	1	SRPR	94.61
cg17814240	chr2	173104695	-0.003228	0.361	0.993	1		94.48
cg23951781	chr4	159644558	0.001522	0.1702	0.993	1	PPID	1.6
cg16346032	chr1	180100912	-0.01063	1.188	0.993	1		34.79
cg16795304	chr6	135414697	0.01153	1.29	0.993	1		70.39
cg08523343	chr5	14872934	-0.01407	1.574	0.993	1	ANKH	46.68
cg03401114	chr1	40255440	-0.0107	1.197	0.993	1	BMP8B	45.35
cg03376871	chr16	33938155	0.02006	2.245	0.993	1		43.81
cg06738507	chr22	24829053	0.00536	0.5997	0.993	1	ADORA2A	88.63
cg06032862	chr3	111623848	-0.009912	1.109	0.993	1	PHLDB2	16.56
cg06415891	chr1	2467096	0.02006	2.245	0.993	1		61.17
cg08047315	chr19	35612159	-0.02344	2.625	0.993	1	FXYD3	89.47
cg14833465	chr10	124196654	0.002944	0.3297	0.993	1		93.75
cg12817227	chr15	80634198	0.01773	1.985	0.993	1	LINC00927	39.58
cg11601666	chr17	8286754	0.004174	0.4675	0.993	1	RPL26	4.24
cg23185029	chr7	151434068	-0.009856	1.104	0.993	1	PRKAG2	58.47
cg11409579	chr8	135807586	-0.01232	1.382	0.993	1		28.6
cg15139588	chr19	37997867	0.01421	1.593	0.993	1	ZNF793	3.51
cg24182107	chr13	32531145	-0.01581	1.773	0.993	1	EEF1DP3	89.29
cg06862673	chr17	37617707	0.002419	0.2714	0.993	1	CDK12	3.66
cg23058439	chr2	109802157	0.01139	1.278	0.993	1	SH3RF3	24.17
cg00014301	chr2	3327027	0.004873	0.5469	0.993	1	TSSC1	91.39
cg05883442	chr16	67476137	0.006868	0.771	0.993	1	ATP6V0D1	80.29
cg10113589	chr10	98118853	-0.01028	1.155	0.993	1	OPALIN	50.76
cg09150733	chr7	75984284	-0.00344	0.3864	0.993	1	YWHAG	93.7
cg05036579	chr1	151121951	0.003419	0.3841	0.993	1		93.07
cg25638946	chr6	85823949	0.03001	3.371	0.993	1		35.79
cg13738140	chr9	140189802	0.00111	0.1247	0.993	1		1.88
cg25290679	chr12	31963704	-0.009148	1.028	0.993	1		80.92
cg07318313	chr9	130616620	-0.003468	0.3896	0.993	1	ENG	5.43
ch.13.26730751R	chr13	27832751	-0.006033	0.6779	0.993	1		11.95
cg18044292	chr9	2157798	0.002581	0.2902	0.993	1	SMARCA2	3.08
cg00002808	chr1	223568700	-0.01158	1.303	0.993	1	C1orf65	89.36
cg08560607	chr15	70434970	0.01269	1.427	0.993	1		55.65
cg13632983	chr11	17747289	-0.01046	1.177	0.993	1		26.01
cg09159290	chr11	64360724	0.01145	1.288	0.993	1	SLC22A12	59.74
cg05855071	chr15	34501719	-0.001948	0.2192	0.993	1	C15orf29	3.53
cg02756281	chr16	2812333	-0.003753	0.4223	0.993	1	SRRM2	94.79
cg14566868	chr15	86248134	-0.005983	0.6734	0.993	1	AKAP13	86.04
cg01891925	chr4	75721007	-0.01854	2.087	0.993	1	BTC	53.6
cg06443042	chr11	31327199	0.02072	2.332	0.993	1	DCDC1	50.16
cg10017982	chr6	32155783	-0.00418	0.4706	0.993	1	PBX2	87.53
cg26467313	chr1	21596298	0.008901	1.003	0.993	1	ECE1	76.03
cg10251070	chr21	44781958	-0.005892	0.6639	0.993	1		18.21
cg22878990	chr3	16477718	0.005203	0.5863	0.993	1	RFTN1	91.01
cg15951935	chr10	80685738	-0.01843	2.077	0.993	1		63.41
cg14471181	chr9	15510461	-0.0008596	0.09689	0.993	1	PSIP1	1.1
cg21277860	chr6	37609779	0.02018	2.275	0.993	1	MDGA1	76.85
cg20322564	chr15	56720977	0.004357	0.4913	0.993	1	MNS1	90.1
cg25991744	chr16	16196374	-0.005843	0.6589	0.993	1	ABCC1	88.79
cg25821963	chr5	148521171	0.002105	0.2374	0.993	1	ABLIM3	3.73
cg25976016	chr6	33679163	-0.001326	0.1496	0.993	1	C6orf125	2.07
cg23690904	chr4	4387697	0.004939	0.5572	0.993	1	D4S234E	6.25
cg23157465	chr10	25975413	0.008455	0.954	0.993	1	LINC00836	78.5
cg25938803	chr2	43767347	0.006782	0.7654	0.993	1	THADA	88.35
cg17204018	chr12	106751648	0.001255	0.1417	0.993	1	POLR3B	1.53
cg05910633	chr12	120582197	0.002497	0.2821	0.993	1	GCN1	96.43
cg20057113	chr1	202104749	-0.005012	0.5662	0.993	1	ARL8A	91.7
cg07535057	chr5	68389840	0.002096	0.2367	0.993	1	SLC30A5	4.22
cg14064488	chr7	26331273	-0.002453	0.2771	0.993	1	SNX10	3.75
cg03627980	chr1	193305239	-0.008096	0.9153	0.993	1	LINC01031	12.97
cg08184586	chr19	1940417	0.007282	0.8232	0.993	1	CSNK1G2	7.17
cg18766882	chr1	231664214	-0.00168	0.19	0.993	1	TSNAX-DISC1	2.78
cg05361290	chr17	13435461	0.01372	1.551	0.993	1	HS3ST3A1	41.99
cg13943120	chr2	3472761	0.002759	0.312	0.993	1	TRAPPC12	94.85
cg00470404	chr15	93800479	-0.004331	0.49	0.993	1		93.15
cg04106190	chr7	120964168	0.008532	0.9655	0.993	1	WNT16	77.52
cg09604586	chr19	3006681	-0.001571	0.1778	0.993	1	TLE2	98.02
cg12760563	chr18	3594396	-0.003602	0.4078	0.993	1	DLGAP1	4.64
cg08036955	chr13	110881845	-0.01831	2.073	0.993	1	COL4A1	52.09
cg25108052	chr12	52565270	-0.005691	0.6447	0.993	1	KRT80	91.12
cg10136077	chr3	63853226	-0.004117	0.4665	0.993	1	ATXN7	89.48
cg01276616	chr2	42396713	-0.001001	0.1134	0.993	1	EML4	1.68
cg09908805	chr10	109774646	-0.01411	1.599	0.993	1	LINC01435	25.63
cg09715738	chr11	110167556	0.001153	0.1307	0.993	1	RDX	1.86
cg24737505	chr11	70564116	-0.008152	0.924	0.993	1	SHANK2	84.55
cg18867119	chrX	82880780	0.01061	1.203	0.993	1		28.23
cg10335493	chr3	46246360	0.004606	0.5222	0.993	1	CCR1	91.22
cg07082484	chr4	170075731	0.03087	3.501	0.993	1	SH3RF1	79.32
cg00335908	chr16	89002930	0.007531	0.8547	0.993	1	CBFA2T3	10.77
cg24130798	chr22	44068318	-0.02065	2.344	0.993	1	EFCAB6	47.5
cg16979859	chr5	141251892	0.003964	0.4503	0.993	1	PCDH1	91.27
cg26911830	chr1	157219222	-0.02681	3.045	0.993	1		51.71
cg20009215	chr6	2765204	0.003469	0.3942	0.993	1	WRNIP1	5.05
cg16019809	chr10	126138593	0.05154	5.856	0.993	1	NKX1-2	20.17
cg04205943	chr7	12610526	-0.006156	0.6998	0.993	1	SCIN	52.06
cg17916427	chr10	60473985	-0.0199	2.264	0.993	1	BICC1	76.27
cg10911850	chr2	228773090	0.01471	1.673	0.993	1	DAW1	45.7
cg05724965	chr11	122753715	0.001348	0.1534	0.993	1	C11orf63	2.59
cg15847124	chr2	9631636	0.004204	0.4782	0.993	1	ADAM17	90.7
cg17003353	chr11	108832948	0.004344	0.4943	0.993	1		92.9
cg05446493	chr14	93821404	-0.01329	1.513	0.993	1	UNC79	66.13
cg09746261	chr8	118714963	-0.02459	2.8	0.993	1		53.2
cg24334507	chr20	43342929	-0.01688	1.922	0.993	1	WISP2	45.45
cg11333566	chr1	186062773	0.01109	1.263	0.993	1	HMCN1	65.9
cg10640327	chr12	22788077	0.003171	0.3613	0.993	1	ETNK1	94.14
cg12525674	chr2	125556210	-0.005836	0.6653	0.993	1	CNTNAP5	8.9
cg12407749	chr20	61974754	0.01217	1.387	0.993	1	CHRNA4	44.72
cg26630902	chr16	15692851	0.002327	0.2653	0.993	1	KIAA0430	96.99
cg06931446	chr19	7459819	-0.001149	0.131	0.993	1	ARHGEF18	1.91
cg26532837	chr2	90108076	0.0174	1.984	0.993	1		82.57
cg02767613	chr1	229569894	0.002639	0.3011	0.993	1	ACTA1	3.6
cg15422708	chr19	2213373	0.009628	1.099	0.993	1	DOT1L	49.74
cg02418535	chr3	100052640	-0.008168	0.9323	0.993	1	NIT2	64.42
cg18915196	chr4	6782016	-0.007407	0.8454	0.993	1		41.27
cg20947651	chr15	80855474	-0.01732	1.978	0.993	1	LOC101929586	86.17
cg03341909	chr10	129860129	0.003714	0.4242	0.993	1	PTPRE	91.53
cg17590551	chr16	1118471	0.006321	0.722	0.993	1	SSTR5-AS1	24.8
cg13557501	chr22	36384363	0.007499	0.857	0.993	1	RBFOX2	86.27
cg18028477	chr3	72863528	-0.02273	2.599	0.993	1	SHQ1	80.8
cg06033321	chr1	86011409	0.008134	0.9299	0.993	1	DDAH1	85.3
cg20754700	chr20	48523133	-0.004414	0.5047	0.993	1	SPATA2	92.43
cg26680885	chr6	167370215	-0.001197	0.1369	0.993	1	RNASET2	1.48
cg21010028	chr7	1969337	-0.001558	0.1781	0.993	1	MAD1L1	97.72
cg25849390	chr7	56128170	-0.01573	1.799	0.993	1	CCT6A	81.4
cg06713632	chr19	49576056	-0.001477	0.1689	0.993	1	KCNA7	2.67
cg00349608	chr17	4520467	0.001553	0.1778	0.993	1		97.49
cg13447702	chr8	2375366	-0.02495	2.857	0.993	1		41.26
cg24293027	chr19	45995039	-0.005804	0.6648	0.993	1	RTN2	84.61
cg10958362	chr5	2754016	0.007594	0.8701	0.993	1	C5orf38	79.73
cg21332277	chr12	3403432	0.01284	1.471	0.993	1		66.5
cg05029780	chr3	14716411	-0.02012	2.305	0.993	1	C3orf20	46.52
cg13348338	chr19	10751259	0.003358	0.3848	0.993	1	SLC44A2	93.11
cg16636878	chr3	174581008	-0.01206	1.383	0.993	1	NAALADL2	27.19
cg12893409	chr10	97802590	-0.00581	0.6662	0.993	1	CCNJ	88.86
cg03252568	chr17	41727259	-0.003606	0.4136	0.993	1	MEOX1	92.75
cg01930478	chr1	3373794	0.004757	0.5456	0.993	1	ARHGEF16	87.44
cg26090554	chr20	35402449	0.001066	0.1223	0.993	1	DSN1	1.46
cg12362728	chr8	142377452	0.001981	0.2273	0.993	1	GPR20	3.94
cg11995300	chr19	30302910	0.0009912	0.1138	0.993	1	CCNE1	1.53
cg09278744	chr15	65707247	0.007941	0.9118	0.993	1	IGDCC4	48.79
cg07389205	chr17	1227609	0.01365	1.567	0.993	1		15.39
cg24780284	chr5	120444080	0.009418	1.082	0.993	1		39.71
cg19265370	chr22	35709633	0.009407	1.081	0.993	1	TOM1	72.37
cg02934326	chr3	4040068	-0.002943	0.3383	0.993	1		4.9
cg10107633	chr2	203023746	0.01081	1.243	0.993	1	KIAA2012	51.72
cg25097137	chr11	63933247	-0.001157	0.133	0.993	1	MACROD1	2.04
cg05817871	chr7	102988478	-0.001636	0.1882	0.993	1	PSMC2	2.47
cg14042132	chr1	117112752	0.003508	0.4036	0.993	1	CD58	6.34
cg27647944	chr2	218082730	-0.003146	0.3621	0.993	1		94.04
cg23482397	chr18	53257226	-0.001108	0.1275	0.993	1	TCF4	1.96
cg10029171	chr6	128828282	-0.004549	0.5237	0.993	1	PTPRK	92.88
cg06000029	chr17	79035262	0.004782	0.5505	0.993	1	BAIAP2	91.94
cg11580704	chr9	139093499	-0.009679	1.114	0.993	1	LHX3	12.29
cg19756470	chr2	61832623	0.005197	0.5985	0.993	1		89.36
cg02748378	chr11	5717116	-0.009357	1.078	0.993	1	TRIM22	67.49
cg14021102	chr8	48712228	0.01054	1.214	0.993	1	PRKDC	70.49
cg03980541	chr16	67700924	-0.001244	0.1434	0.993	1	C16orf86	1.96
cg09361409	chr16	69760500	-0.001336	0.1539	0.993	1	NQO1	2.41
cg15616257	chr21	40823680	0.01156	1.332	0.993	1	SH3BGR	31.74
cg17822706	chr19	18415538	0.01021	1.177	0.993	1		59.04
cg25421540	chr19	52097647	-0.002666	0.3074	0.993	1	LINC01530	4.11
cg14629824	chr18	55981877	-0.008249	0.9512	0.993	1	NEDD4L	87.26
cg13661012	chr2	1516352	-0.03327	3.838	0.993	1	TPO	76.35
cg14767402	chr13	103426324	0.001138	0.1313	0.993	1	C13orf27	2.12
cg07575565	chr2	30121516	0.01189	1.372	0.993	1	ALK	41.91
cg04037014	chr9	105191656	-0.037	4.269	0.993	1		51.5
cg00688421	chr4	99181920	-0.00255	0.2942	0.993	1	RAP1GDS1	3.4
cg18133300	chr11	62376474	0.003814	0.4401	0.993	1	EML3	91.54
cg22472188	chr6	85259742	0.01924	2.22	0.993	1		31.53
cg18773807	chr7	75543705	-0.01089	1.257	0.993	1	POR	74.19
cg20259594	chr3	15920154	-0.001084	0.1252	0.993	1		98.47
cg00737943	chr1	4761321	0.01311	1.515	0.993	1	AJAP1	79.99
cg04945572	chr16	88082499	-0.003245	0.3749	0.993	1	BANP	94.47
cg23219808	chr6	166797419	-0.002011	0.2326	0.993	1	BRP44L	4.74
cg02251893	chr10	290310	0.00322	0.3725	0.993	1	ZMYND11	93.18
cg14928617	chr3	138740313	-0.008028	0.9289	0.993	1	PRR23B	91.87
cg22643760	chr19	36746845	0.01727	1.998	0.993	1		84.74
cg04264958	chr15	49467336	-0.005829	0.6749	0.993	1	GALK2	89.01
cg10994339	chr5	147443536	0.01788	2.072	0.993	1	SPINK5	73.48
cg05031774	chr7	26346438	-0.005433	0.6295	0.993	1	SNX10	87.69
cg16691196	chr1	20508651	-0.008251	0.9562	0.993	1		89.96
cg08007990	chr2	231276624	0.003777	0.4377	0.993	1		4.98
cg03959661	chr2	207139348	0.001876	0.2174	0.993	1	ZDBF2	3.45
cg04775668	chr2	127535185	-0.002603	0.302	0.993	1		2.85
cg13691354	chr3	15918095	0.002836	0.3291	0.993	1		94.06
cg14384946	chr14	97651855	0.0274	3.18	0.993	1		42.32
cg24323328	chr12	1099998	0.004187	0.4865	0.993	1	ERC1	4.6
cg17546247	chr3	147125714	0.02004	2.328	0.993	1	ZIC4	46.55
cg00272070	chr2	102983575	0.01051	1.221	0.993	1	IL18R1	85.01
cg12806507	chr3	177069462	0.01414	1.643	0.993	1		63.1
cg14841078	chr8	124898294	0.01519	1.765	0.993	1	FER1L6	61.81
cg09861233	chr9	102104767	-0.01556	1.808	0.993	1		57.26
cg05205152	chr19	15529855	-0.001337	0.1554	0.993	1	AKAP8L	1.75
cg07809479	chr3	125820613	0.008079	0.9391	0.993	1	SLC41A3	85.6
cg10894091	chr11	130278485	-0.007934	0.9226	0.993	1	ADAMTS8	75.49
cg21636400	chr19	46196737	-0.0009759	0.1135	0.993	1	QPCTL	1.72
cg07198656	chr10	48952399	0.001495	0.174	0.993	1	GLUD1P7	2.57
cg15538411	chr15	74245883	0.005487	0.6387	0.993	1		89.09
cg12707723	chr11	119067057	0.003492	0.4064	0.993	1	CCDC153	91.74
cg05412906	chr14	102562780	-0.005504	0.6407	0.993	1	HSP90AA1	26.41
cg26294551	chr3	194120827	-0.009182	1.069	0.993	1	GP5	76.19
cg02836046	chr21	38120824	0.006624	0.7712	0.993	1	SIM2	88.69
cg21980954	chr13	111141868	-0.003261	0.3797	0.993	1	COL4A2	95.27
cg15115365	chr5	88384656	-0.01291	1.503	0.993	1		38.47
cg06271976	chrX	37781167	0.01081	1.259	0.993	1		82.3
cg01163366	chr14	101242448	0.01092	1.272	0.993	1		24.05
cg10951853	chr8	70731115	0.01766	2.057	0.993	1	SLCO5A1	62.76
cg27165836	chr1	4193882	-0.04186	4.877	0.993	1		55.34
cg14179148	chr13	40796151	-0.02997	3.492	0.993	1		78.2
cg01996357	chr1	114942365	-0.005585	0.6509	0.993	1	TRIM33	86.82
cg23299011	chrX	103064509	0.01003	1.168	0.993	1		81.78
ch.7.3333777R	chr7	156646977	0.003889	0.4533	0.993	1	LMBR1	7.04
cg10201619	chr2	205968339	0.004824	0.5623	0.993	1	PARD3B	91.13
cg06539411	chr11	86751231	0.00247	0.288	0.993	1	TMEM135	95.22
cg07112997	chr20	33929992	0.007686	0.8963	0.993	1	UQCC1	77.89
cg25645064	chr3	147096130	-0.009685	1.13	0.993	1		5.24
cg21947136	chr1	23521309	0.008496	0.9911	0.993	1	HTR1D	82.35
cg07775420	chr12	110159458	-0.005669	0.6613	0.993	1	C12orf34	90.59
cg26672330	chr7	154651619	-0.01267	1.478	0.993	1	DPP6	76.48
cg04874279	chr2	132233485	0.01106	1.291	0.993	1	TUBA3D	82.65
cg19737457	chr22	35861482	-0.007979	0.9317	0.993	1		83.82
cg03900282	chr3	101544813	-0.004911	0.5736	0.993	1	NXPE3	90.93
cg17981966	chr12	16758465	0.028	3.27	0.993	1	LMO3	46.11
cg14585700	chr9	37027605	0.001313	0.1534	0.993	1	PAX5	1.4
cg18844210	chr19	54372618	-0.003465	0.4049	0.993	1	MYADM	6.67
cg06494115	chr15	93631903	0.001293	0.1511	0.993	1	RGMA	1.65
cg20061371	chr3	48542212	-0.01103	1.289	0.993	1	SHISA5	59.66
cg21359335	chr12	49284769	-0.002807	0.3283	0.993	1		5.58
cg02443583	chr17	57970530	0.001253	0.1465	0.993	1	TUBD1	2.08
cg08998954	chr12	51983888	-0.01847	2.16	0.993	1	SCN8A	41.55
cg03329968	chr5	134456394	0.01139	1.332	0.993	1	C5orf66	69.72
cg13858611	chr6	6001842	0.03055	3.573	0.993	1	NRN1	60.05
cg24229691	chr12	8815580	0.0094	1.1	0.993	1	MFAP5	25.12
cg05013027	chr6	30509642	-0.01201	1.406	0.993	1	GNL1	5.98
cg23757136	chr6	91073518	0.005503	0.6442	0.993	1		88.8
cg10828035	chr12	116977878	0.01263	1.479	0.993	1		67.58
cg08426081	chr1	43313732	-0.002852	0.3339	0.993	1	ZNF691	92.63
cg20331241	chr6	32052409	-0.009872	1.156	0.993	1	TNXB	47.49
cg00208274	chr7	4779342	-0.009977	1.169	0.993	1	FOXK1	76.65
cg07608673	chr7	70083623	-0.009214	1.08	0.993	1	AUTS2	79.24
cg03394401	chr6	170599826	-0.02003	2.348	0.993	1	DLL1	7.22
cg24925907	chr11	33715619	0.003142	0.3684	0.993	1		92.25
cg10547505	chr5	149590096	-0.002526	0.2962	0.993	1	SLC6A7	94.2
cg05741611	chr18	51884982	-0.00143	0.1677	0.993	1	C18orf54	2.22
cg07199536	chr4	142585667	0.009739	1.142	0.993	1	IL15	76.02
cg03987818	chr2	186988953	-0.0485	5.691	0.993	1		65.14
cg08338969	chr15	96014915	-0.009713	1.14	0.993	1	LINC00924	34.43
cg13622945	chr1	27671502	-0.003513	0.4122	0.993	1	SYTL1	94.83
cg02295453	chr16	30407213	-0.0009515	0.1116	0.993	1	ZNF48	1.45
cg16111239	chr15	82338593	-0.002304	0.2704	0.993	1	MEX3B	3.45
cg23745767	chr3	53589382	0.0077	0.9041	0.993	1	CACNA1D	81.48
cg24971873	chrX	74144705	0.01478	1.736	0.993	1	KIAA2022	15.07
cg24986145	chr19	41955545	-0.001353	0.159	0.993	1		2.25
cg08814228	chr11	87430676	-0.01433	1.684	0.993	1		27.52
cg17627919	chr4	79086486	0.003032	0.3563	0.993	1	FRAS1	93.3
cg22424366	chr16	67700747	-0.0007983	0.09384	0.993	1	ENKD1	1.18
cg04138346	chr6	32938946	-0.005414	0.6364	0.993	1	BRD2	6.39
cg11643263	chr11	75110175	-0.006127	0.7202	0.993	1	RPS3	19.11
cg24975110	chr7	17335916	-0.006776	0.7968	0.993	1		83.59
cg18629013	chr12	94647734	-0.02044	2.403	0.993	1	PLXNC1	92.14
cg10936796	chr2	20650757	0.01489	1.751	0.993	1		34.64
cg26857911	chr19	18063041	-0.0009935	0.1169	0.993	1	KCNN1	1.41
cg21606957	chr5	111753754	0.002847	0.3349	0.993	1	EPB41L4A	5.49
cg13015440	chr7	42971910	0.001831	0.2154	0.993	1	MRPL32	2.85
cg06907870	chr4	13655932	-0.00109	0.1283	0.993	1		2.17
cg02977989	chr4	6782250	-0.004773	0.5616	0.993	1		90.76
cg03103035	chr10	28957928	-0.005276	0.6212	0.993	1		3.97
cg25554104	chr22	33504310	-0.005654	0.6656	0.993	1		15.36
cg25623774	chr15	81706395	0.009749	1.148	0.993	1		93.07
cg13439463	chr9	100566588	-0.006288	0.7404	0.993	1		89.66
cg08451197	chr2	55844802	0.001015	0.1196	0.993	1	PPP4R3B	1.61
cg05612325	chr17	14110411	0.003324	0.3917	0.993	1	COX10	96.84
cg08714579	chr9	23822002	-0.01745	2.057	0.993	1	ELAVL2	7.37
cg03294547	chr15	42566390	-0.002277	0.2685	0.993	1	TMEM87A	5.49
cg08566799	chr8	6605240	0.005319	0.6272	0.993	1	AGPAT5	87.79
cg11996446	chr11	3691129	-0.005599	0.6603	0.993	1	CHRNA10	88.66
cg07652788	chr10	133598589	-0.01553	1.833	0.993	1		66.85
cg21121143	chr11	2399262	0.001312	0.1548	0.993	1	CD81-AS1	2.88
cg17138979	chr5	32370010	-0.003498	0.4129	0.993	1	ZFR	94.29
cg13535052	chr16	82100810	-0.00767	0.9053	0.993	1	HSD17B2	82.71
cg13022679	chr5	140207498	0.03567	4.211	0.993	1	PCDHA2	35.8
cg22359606	chr2	182545492	0.004986	0.5889	0.993	1	NEUROD1	7.89
cg22781525	chr17	73008601	-0.001603	0.1894	0.993	1	ICT1	2.08
cg24441068	chr11	32605279	0.001654	0.1954	0.993	1	EIF3M	1.27
cg19892202	chr7	7680571	-0.001023	0.1209	0.993	1	UMAD1	1.52
cg22746421	chr10	130684659	0.01925	2.274	0.993	1		43.78
cg26819793	chr5	137800737	-0.002267	0.2678	0.993	1	EGR1	2.78
cg18053470	chr1	119506543	-0.01728	2.043	0.993	1	TBX15	67.37
cg25342894	chr8	49648168	0.0109	1.289	0.993	1	EFCAB1	31.57
cg00746623	chr19	51105087	-0.01702	2.013	0.993	1		29.43
cg18165852	chr3	126242973	0.001341	0.1586	0.993	1	CHST13	2.92
cg05663752	chr1	37975090	-0.003464	0.4098	0.993	1	MEAF6	94.02
cg08278266	chr5	141071625	0.005134	0.6077	0.993	1		3.45
cg09313665	chr17	1132945	-0.001403	0.1661	0.993	1		2.42
cg07818524	chr21	47314608	0.007578	0.8973	0.993	1	PCBP3	14.25
cg23903591	chr7	16461284	0.001675	0.1984	0.993	1	ISPD	2.71
cg17152263	chr13	100278834	0.009117	1.08	0.993	1	CLYBL	81.24
cg22174337	chr3	156005296	0.01896	2.246	0.993	1	KCNAB1	70.61
cg14105721	chr22	29763979	0.0026	0.3082	0.993	1	AP1B1	93.65
cg09359751	chr2	98373768	0.005647	0.6695	0.993	1	TMEM131	84.41
cg21756476	chr15	61182765	0.01269	1.505	0.993	1	RORA	59.02
cg25118678	chr17	42297604	-0.0009095	0.1079	0.993	1	UBTF	1.42
cg09425396	chr7	46735346	-0.01398	1.659	0.993	1		67.31
cg18256377	chr20	35214376	0.004388	0.5206	0.993	1	TGIF2	19.98
cg12386523	chr6	90354735	0.006392	0.7584	0.993	1	MDN1	34.02
cg12039901	chr16	57712594	-0.007957	0.9442	0.993	1	ADGRG3	87.21
cg15401522	chr10	74052143	-0.009123	1.083	0.993	1		62.64
cg10077400	chr22	38055438	0.001302	0.1545	0.993	1	PDXP	2.24
cg25993717	chr3	114866253	-0.001625	0.1929	0.993	1	ZBTB20	3.02
cg18715716	chr3	52489445	-0.0009492	0.1127	0.993	1	TNNC1	1.38
cg03000844	chr2	242641386	0.0009284	0.1102	0.993	1	ING5	1.26
cg13816968	chr19	34214164	-0.007357	0.8737	0.993	1	CHST8	34.86
cg11309615	chr22	39312780	-0.02188	2.599	0.993	1		57.87
cg19758380	chr16	28891368	-0.03461	4.112	0.993	1	ATP2A1-AS1	11.73
cg01962586	chr2	235920254	-0.003258	0.3871	0.993	1	SH3BP4	94.04
cg15764953	chr2	211341199	-0.001378	0.1638	0.993	1	LANCL1	2.75
cg11868041	chr20	55503363	0.009077	1.079	0.993	1		69.72
cg22148986	chr4	187802093	-0.02129	2.531	0.993	1		52.42
cg07167398	chr1	182808363	-0.0009284	0.1104	0.993	1	DHX9	1.35
cg16302310	chr3	52260432	-0.006925	0.8233	0.993	1	TLR9	84.62
cg03329148	chr1	25912970	0.01088	1.294	0.993	1		68.57
cg06438727	chrX	114430258	-0.0215	2.558	0.993	1	LRCH2	47.55
cg27000776	chr6	109108148	0.009737	1.158	0.993	1		84.31
cg01533689	chr16	11000899	-0.001175	0.1399	0.993	1	CIITA	98.6
cg02684104	chr6	30698706	0.02004	2.385	0.993	1	FLOT1	33.3
cg02075148	chrX	10645788	-0.01832	2.18	0.993	1	MID1	79.95
cg05769892	chr3	133242775	0.007485	0.8916	0.993	1		81.16
cg22925913	chr15	52373055	-0.01423	1.695	0.993	1		73.61
cg08158324	chr3	188150137	-0.002408	0.2871	0.993	1	LPP	94.52
cg21671780	chr15	64752519	0.001644	0.196	0.993	1		2.71
cg24395801	chr1	86622624	0.03459	4.123	0.993	1	COL24A1	25.46
cg14605999	chr9	132096417	-0.007471	0.8907	0.993	1		11.41
cg22758340	chr18	54740867	0.01363	1.625	0.993	1		24.24
cg23119487	chr15	79599853	-0.01106	1.319	0.993	1		15.63
cg04492946	chr12	125739931	0.01788	2.133	0.993	1		43.89
cg21315173	chr2	164557850	0.003789	0.4519	0.993	1	FIGN	91.89
cg27110491	chr7	48132109	-0.008036	0.9586	0.993	1	UPP1	32.3
cg12901733	chr2	235079808	-0.006532	0.7792	0.993	1		85.78
cg10037579	chr7	151433020	0.007439	0.8875	0.993	1	PRKAG2	72.82
cg06241915	chr8	95106865	-0.00697	0.8316	0.993	1		88.63
cg17171506	chr16	11434992	0.005961	0.7114	0.993	1		88.84
cg11018123	chrX	24207245	0.00296	0.3532	0.993	1	ZFX	94.7
cg23918577	chr9	94124297	0.001185	0.1415	0.993	1	AUH	2.2
cg11598806	chr10	23529931	-0.008044	0.9607	0.993	1	LINC01552	10.21
cg07562281	chr3	4898291	0.00427	0.51	0.993	1		89.75
cg21625097	chr19	48059298	-0.007483	0.8942	0.993	1	ZNF541	71.89
cg15253080	chr14	31560390	-0.005777	0.6905	0.993	1	AP4S1	82.75
cg21150503	chr5	7414600	0.0103	1.232	0.993	1	ADCY2	83.29
cg22773363	chr20	45280466	0.007814	0.9347	0.993	1	SLC13A3	30.19
cg00141162	chr3	121379777	-0.007492	0.8968	0.993	1	HCLS1	17.78
cg10392768	chr17	8021828	0.003534	0.423	0.993	1	ALOXE3	4.4
cg25405128	chr2	216471111	0.003767	0.451	0.993	1		90.59
cg05798125	chr16	28996362	-0.00803	0.9614	0.993	1	LAT	78.67
cg10195215	chr10	99348244	-0.004469	0.5354	0.993	1	C10orf62	91.17
cg25813359	chr12	93767088	-0.008705	1.043	0.993	1	LOC643339	26.44
cg26695687	chr17	64269194	-0.01119	1.341	0.993	1		37.98
cg09084613	chr17	53351050	0.0101	1.21	0.993	1	HLF	58.91
cg01740479	chr1	98315085	0.02086	2.501	0.993	1	DPYD	66.16
cg00551957	chrX	45017137	0.01708	2.048	0.993	1	CXorf36	84.37
cg20816478	chr8	1143735	0.0348	4.174	0.993	1		57.57
cg16102040	chr4	146685656	-0.004319	0.5181	0.993	1	ZNF827	90.29
cg20330344	chr3	67353245	-0.02471	2.965	0.993	1		74.12
cg06650206	chr6	166068485	0.004284	0.5143	0.993	1	PDE10A	91.8
cg18168882	chr16	80118818	0.01685	2.023	0.993	1		33.25
cg04982692	chr3	169215834	-0.003582	0.4304	0.993	1	MECOM	92.08
ch.4.5614630F	chr4	5563729	-0.001083	0.1301	0.993	1		1.76
cg16855422	chr11	63997982	0.006819	0.8195	0.993	1	DNAJC4	9.17
cg07157333	chr16	19422554	0.007321	0.88	0.993	1	TMC5	21.18
cg10939936	chr14	99850187	-0.0107	1.286	0.993	1		81.02
cg11178337	chr17	43065745	-0.0288	3.462	0.993	1		42.43
cg19405572	chr12	132397677	-0.01444	1.735	0.993	1	ULK1	73.89
cg01410279	chr1	171621941	-0.00534	0.6422	0.993	1	MYOC	90.08
cg26405475	chr3	156324038	-0.02394	2.88	0.993	1		13.8
cg19012350	chr1	160400663	0.01076	1.295	0.993	1		76.4
cg27585856	chr13	80354532	-0.009667	1.163	0.993	1		82.51
cg25710630	chr15	40685225	-0.002967	0.3571	0.993	1	C15orf23	92.36
cg03813215	chr18	60986679	0.003349	0.4032	0.993	1	BCL2	5.17
cg24033871	chr15	96895341	0.01259	1.516	0.993	1		37.9
cg07320764	chrX	48387140	0.01618	1.948	0.993	1		89.28
cg15268963	chr11	123457233	-0.009198	1.108	0.993	1	GRAMD1B	62.46
cg20010130	chrX	53461462	-0.003323	0.4003	0.993	1	HSD17B10	4.83
cg02193951	chr18	76753446	0.02395	2.886	0.993	1	SALL3	59.69
cg20099054	chr8	71581315	0.0009696	0.1168	0.993	1	LACTB2	1.28
cg12234423	chr19	19053378	-0.005872	0.7077	0.993	1	HOMER3	88.49
ch.8.56925254R	chr8	56762700	0.005111	0.6164	0.993	1		10.92
cg12790350	chr1	232491476	0.008921	1.076	0.993	1		34.65
cg25160161	chr12	125450441	0.003404	0.4107	0.993	1	DHX37	93.23
cg22454603	chr21	34602027	0.002137	0.2578	0.993	1	IFNAR2	1.9
cg14946894	chr8	41660378	0.003077	0.3713	0.993	1	ANK1	93.75
cg10420746	chrX	120181090	0.01984	2.394	0.993	1	GLUD2	62.03
cg00745111	chr1	150807113	0.007612	0.9187	0.993	1	ARNT	83.44
cg25278153	chr18	1805667	0.01949	2.353	0.993	1		31.18
cg23768666	chr4	84949628	-0.02229	2.691	0.993	1	LOC101928978	50.77
cg20639646	chr6	154680408	0.01681	2.03	0.993	1		51.61
cg07532720	chr7	47422753	-0.01918	2.316	0.993	1	TNS3	86.58
cg13846359	chr3	151352061	-0.006938	0.8379	0.993	1	MIR548H2	80.56
cg14005827	chr6	28215540	-0.003108	0.3753	0.993	1	ZKSCAN4	95.15
cg09094448	chr19	38827331	0.006362	0.7683	0.993	1	CATSPERG	8.15
cg13060851	chr1	43283124	0.001639	0.1979	0.993	1	CCDC23	3.43
cg04718322	chr16	31335812	-0.01228	1.484	0.993	1	ITGAM	43.94
cg21511976	chr6	168708497	0.001354	0.1636	0.993	1	DACT2	97.83
cg02472499	chr19	8571257	0.002058	0.2486	0.993	1		2.74
cg27262743	chr1	205567117	0.01006	1.216	0.993	1	MFSD4	72.56
cg14364926	chr9	131492178	-0.009989	1.207	0.993	1	ZER1	62.51
cg05270344	chr7	79083635	0.01419	1.715	0.993	1	MAGI2	17.12
cg01643513	chr12	57674078	0.008501	1.028	0.993	1	R3HDM2	51.91
cg12800266	chr6	37225002	-0.007071	0.8552	0.993	1	TBC1D22B	12.99
cg26482198	chr5	131636841	-0.004577	0.5536	0.993	1	SLC22A4	20.91
cg05571310	chr17	72350354	-0.02876	3.479	0.993	1	KIF19	53.8
cg01111203	chr12	47587866	-0.008007	0.9687	0.993	1	PCED1B	79.22
cg01534572	chr16	89024557	-0.01681	2.034	0.993	1	CBFA2T3	33.05
cg04464523	chr12	3948619	-0.02701	3.268	0.993	1	PARP11	83.04
cg03396826	chr1	180161452	-0.002808	0.3399	0.993	1	QSOX1	94.81
cg21204492	chr8	56226992	0.01858	2.25	0.993	1	XKR4	26.11
cg09703679	chr5	3592464	0.02751	3.333	0.993	1		43.59
cg26687120	chr2	9954121	-0.0009412	0.114	0.993	1		1.53
cg21927975	chr1	6320757	-0.004915	0.5956	0.993	1	GPR153	7.91
cg08215811	chr5	139742900	0.00341	0.4132	0.993	1	SLC4A9	11.7
cg14853657	chr17	7440893	0.00399	0.4836	0.993	1		94.54
cg21833076	chr11	104643591	-0.009217	1.118	0.993	1		75.82
cg19103838	chr6	29562688	-0.02436	2.955	0.993	1		61.37
cg14252502	chr19	8676388	-0.01209	1.467	0.993	1	ADAMTS10	44.12
cg04309384	chr1	20878540	0.004317	0.5236	0.993	1	FAM43B	7.34
cg00218149	chr16	3194070	-0.009507	1.153	0.993	1		51
cg10776287	chr11	64794833	0.0009561	0.116	0.993	1	SNX15	1.83
cg01409028	chr4	176474005	-0.01458	1.769	0.993	1		51.73
cg23545544	chr6	150962421	0.007626	0.9254	0.993	1	PLEKHG1	78.13
cg16110940	chr22	21400158	0.001258	0.1527	0.993	1	LOC400891	2.33
cg14967618	chr2	190682491	0.003653	0.4434	0.993	1	PMS1	91.65
cg19854470	chr1	109419421	-0.003306	0.4014	0.993	1	GPSM2	5.58
cg07212702	chr6	157137791	0.007474	0.9076	0.993	1	ARID1B	79.5
cg05115681	chr19	36584780	0.00504	0.6121	0.993	1	WDR62	92.95
cg19463962	chr11	77909967	-0.003277	0.3983	0.993	1	USP35	93.61
cg12902436	chr11	3694018	-0.004217	0.5125	0.993	1	CHRNA10	90.97
cg05417788	chr2	749191	0.009492	1.154	0.993	1		87.21
cg08625590	chr10	20104948	0.003349	0.4072	0.993	1	PLXDC2	5.25
cg10286829	chrX	100913838	0.00829	1.008	0.993	1	ARMCX2	11.84
cg17772535	chr12	65153236	0.00125	0.1522	0.993	1	GNS	2.24
cg19379599	chr21	39600322	-0.007403	0.9012	0.993	1		36.81
cg20240541	chr9	100174394	0.0009229	0.1124	0.993	1	TDRD7	1.44
cg05356750	chr7	2517485	-0.002549	0.3105	0.993	1	GRIFIN	3.79
cg12941644	chr7	148237425	-0.01141	1.39	0.993	1		78.38
cg23033957	chrX	30852222	0.002733	0.3331	0.993	1	TAB3	93.73
cg20235967	chr9	123705238	-0.009837	1.2	0.993	1		72.47
cg10444255	chr2	189718141	0.007716	0.9413	0.993	1		84.81
cg15035360	chr1	2336186	0.006063	0.7396	0.993	1	RER1	34.83
cg08966293	chr16	30134858	0.00246	0.3001	0.993	1	MAPK3	4.42
cg21071311	chr14	57046473	0.002549	0.3111	0.993	1	C14orf101	5.15
cg23443459	chr1	1510336	-0.0008544	0.1043	0.993	1	SSU72	1.51
cg04522112	chr15	89445371	0.01127	1.376	0.993	1	MFGE8	73.7
cg14674472	chr15	68602919	-0.007807	0.9533	0.993	1	ITGA11	64.71
cg17013432	chr1	40506131	-0.0008793	0.1075	0.993	1	CAP1	1.25
cg23281018	chr1	944789	0.01259	1.539	0.994	1		80.75
cg07490283	chr14	75938492	-0.003631	0.4439	0.994	1	JDP2	92.85
cg26900398	chr15	46074087	0.01955	2.391	0.994	1		76.86
cg10195787	chr2	71453672	0.003985	0.4873	0.994	1	PAIP2B	6.47
cg03296402	chr5	139937176	0.0007979	0.09758	0.994	1	SRA1	1.13
cg08549282	chr11	46748294	0.008287	1.014	0.994	1	F2	84.59
cg08292005	chr14	73766158	0.005415	0.6626	0.994	1	NUMB	88.96
cg17723752	chr15	73953739	0.01171	1.434	0.994	1		86.09
cg07590527	chr14	69766084	-0.007725	0.9457	0.994	1	GALNT16	49.74
cg05339515	chr16	68624615	-0.001303	0.1595	0.994	1		1.99
cg20147389	chr2	101010037	0.003422	0.419	0.994	1	CHST10	94.95
cg10911030	chr2	234405877	0.002843	0.3483	0.994	1	USP40	94.27
cg21534413	chr19	8643675	-0.001795	0.2199	0.994	1	MYO1F	2.83
cg22330471	chr1	46269788	0.003993	0.4893	0.994	1	MAST2	7.39
cg24378699	chr17	80092310	0.009147	1.121	0.994	1	CCDC57	47.51
cg26062472	chr4	8251934	-0.004536	0.5561	0.994	1		90.39
cg14423735	chr3	132757418	-0.004387	0.5379	0.994	1	TMEM108	7.58
cg19294401	chr8	110986141	0.00734	0.9	0.994	1	KCNV1	5.62
cg05746288	chr18	48405273	0.002738	0.3358	0.994	1	ME2	2.48
cg08647444	chr15	43692366	-0.002156	0.2645	0.994	1	TUBGCP4	94.78
cg06856563	chr7	75623987	-0.01068	1.311	0.994	1	TMEM120A	4.1
cg27301970	chr8	127423659	0.008781	1.077	0.994	1		85.26
cg18333220	chr2	75655854	0.01377	1.69	0.994	1		51.98
cg01818016	chr6	29798032	-0.01944	2.386	0.994	1	HLA-G	72.21
cg10895130	chr1	151007925	-0.00355	0.4357	0.994	1	BNIPL	90.71
cg17400620	chr7	44365033	0.001028	0.1262	0.994	1	CAMK2B	1.81
cg13891250	chr3	33758856	-0.001975	0.2426	0.994	1	CLASP2	3.05
cg12821161	chr11	65101842	0.002992	0.3678	0.994	1	DPF2	4.52
cg20540378	chr5	149340137	0.002803	0.3446	0.994	1	SLC26A2	3.57
cg24418723	chr14	89016997	-0.01994	2.452	0.994	1	PTPN21	61.54
cg16637254	chr12	56753705	0.009585	1.178	0.994	1	STAT2	19.97
cg18516985	chr5	159846223	-0.0009228	0.1135	0.994	1	SLU7	1.67
cg02486355	chr1	10714701	-0.001133	0.1393	0.994	1	CASZ1	98.27
cg04921307	chr15	50647337	-0.001103	0.1357	0.994	1	GABPB1-AS1	1.74
cg06106793	chr1	156736771	-0.002517	0.3096	0.994	1	PRCC	2.79
cg25199591	chr6	98471368	0.01101	1.355	0.994	1	MIR2113	16.45
cg11849614	chr17	74090635	-0.00258	0.3175	0.994	1	EXOC7	94.41
cg10435384	chr11	20044039	-0.02325	2.862	0.994	1	NAV2	57.25
cg11856918	chr8	20054956	-0.0008872	0.1092	0.994	1	ATP6V1B2	1.54
cg09577417	chr2	101890372	0.009025	1.112	0.994	1	SNORD89	87.04
cg26802307	chr11	61042752	0.003394	0.4182	0.994	1	VWCE	92.55
cg23410824	chr19	51813163	-0.007686	0.9472	0.994	1		14.69
cg18229455	chr5	51986411	-0.004826	0.5948	0.994	1		7.69
cg06262043	chr1	206904153	-0.00632	0.779	0.994	1	MAPKAPK2	80.73
cg14388237	chr5	150051778	0.01192	1.47	0.994	1	MYOZ3	8.15
cg24467927	chr10	102279786	-0.008934	1.102	0.994	1	SEC31B	51.34
cg06040071	chr10	99293166	0.007729	0.953	0.994	1	UBTD1	58.61
cg23684249	chr4	42399858	-0.02376	2.931	0.994	1	SHISA3	38.59
cg08169157	chr9	127570580	-0.003002	0.3704	0.994	1	OLFML2A	93.48
cg15603404	chr19	33098468	-0.004561	0.5629	0.994	1	ANKRD27	90.66
cg24707294	chr12	4698119	-0.0188	2.321	0.994	1	DYRK4	75.79
cg00998686	chr3	33686880	-0.01316	1.625	0.994	1	CLASP2	50.82
cg26146359	chr14	69431629	0.008273	1.022	0.994	1	ACTN1	83.66
cg04313995	chr2	18112777	-0.01074	1.327	0.994	1	KCNS3	84.69
cg18725337	chr3	149421490	0.007772	0.96	0.994	1	WWTR1	81.91
cg07385058	chr10	115905775	0.00276	0.341	0.994	1	CCDC186	94
cg06150299	chr16	30993485	0.007357	0.9092	0.994	1	SETD1A	76.79
cg18724521	chr7	1351560	-0.01985	2.453	0.994	1		66.68
cg17981082	chr2	63815562	-0.006096	0.7534	0.994	1	MDH1	8.04
cg00759619	chr20	47894261	0.004514	0.5581	0.994	1	C20orf199	11.22
cg17754510	chr6	10391412	-0.01167	1.443	0.994	1		68.4
cg23084016	chr10	45916904	-0.009408	1.164	0.994	1	ALOX5	69.29
cg16450547	chr17	15214566	-0.02191	2.71	0.994	1	TEKT3	71.98
cg27274463	chr12	110338238	0.002474	0.306	0.994	1	TCHP	2.83
cg07349767	chr1	230827339	-0.005333	0.6597	0.994	1	COG2	85.01
cg10358974	chr14	96566573	-0.003309	0.4095	0.994	1		5.01
cg05961294	chr2	45028264	0.01785	2.209	0.994	1		66.66
cg01942962	chr4	158143439	-0.0219	2.711	0.994	1	GRIA2	33.77
cg05124675	chr8	67601795	-0.01303	1.614	0.994	1	C8orf44-SGK3	46.26
cg10219352	chr12	118675691	-0.005358	0.6635	0.994	1	TAOK3	90.38
cg10334030	chr10	103543786	-0.008524	1.056	0.994	1	NPM3	60.54
cg11738192	chr8	116221395	0.02222	2.753	0.994	1		80.5
cg14934866	chr16	29985156	0.0008764	0.1086	0.994	1	TAOK2	1.69
cg25940392	chr21	38064699	-0.005584	0.6921	0.994	1		8.22
cg04543314	chr2	192568210	0.006711	0.832	0.994	1	LOC105747689	86.02
cg22884792	chr12	49371987	0.0008079	0.1002	0.994	1	WNT1	1.27
cg00358927	chr11	73309264	-0.0008055	0.09989	0.994	1	FAM168A	1.18
cg18735775	chr13	110982652	-0.00896	1.111	0.994	1	COL4A2	81.31
cg20359783	chr22	29663876	-0.0008443	0.1047	0.994	1	EWSR1	1.31
cg05349204	chr2	238878522	0.002764	0.343	0.994	1	UBE2F	94.1
cg05266403	chr2	196661125	0.007583	0.9412	0.994	1	DNAH7	86.86
cg03707464	chr22	43842664	0.0247	3.067	0.994	1	MPPED1	56.94
cg19285774	chr2	74907978	-0.008751	1.086	0.994	1	SEMA4F	84.15
cg23143991	chr7	140779151	0.008066	1.002	0.994	1	TMEM178B	20.49
cg08294336	chr17	80972356	-0.004672	0.5803	0.994	1	B3GNTL1	88.96
cg12825946	chr5	133707021	0.001456	0.1809	0.994	1	UBE2B	3.15
cg09300179	chr15	74726696	-0.005422	0.6736	0.994	1	SEMA7A	33.17
cg03475455	chr3	64637230	-0.009248	1.149	0.994	1	ADAMTS9	73.95
cg24833674	chr1	166914191	0.01381	1.716	0.994	1	ILDR2	65.21
cg01359809	chr17	38628452	-0.007003	0.8703	0.994	1		86.09
cg14691330	chr14	31756345	0.003011	0.3742	0.994	1		94.82
cg23559228	chr7	27227205	-0.01337	1.663	0.994	1	HOXA11-AS	42.73
cg20270617	chr10	50726118	0.003589	0.4464	0.994	1	PGBD3	92.37
cg01392776	chr13	94149273	0.01832	2.279	0.994	1	GPC6	81.26
cg16342020	chr5	142462260	-0.002796	0.3479	0.994	1	ARHGAP26	94.07
cg15566919	chr18	74768360	-0.0179	2.227	0.994	1	MBP	47.8
cg26159052	chr8	143556090	0.01035	1.288	0.994	1	BAI1	38.52
cg20743080	chr4	185926156	-0.005878	0.7315	0.994	1		64.84
cg02927519	chr1	151513141	0.003299	0.4106	0.994	1	TUFT1	5.7
cg05491930	chr6	99872786	-0.001108	0.1379	0.994	1	SFRS18	1.85
cg00003944	chr18	77796250	0.003533	0.4399	0.994	1	RBFA	92.1
cg18780276	chr2	85829672	-0.002426	0.3023	0.994	1	TMEM150A	3.35
cg08274587	chr2	228751806	0.004413	0.5501	0.994	1	DAW1	89.32
cg07903344	chr22	30987482	0.0028	0.349	0.994	1	PES1	3.87
cg03357431	chr4	148802162	-0.005463	0.6811	0.994	1	ARHGAP10	85.07
cg12393844	chr15	85438476	-0.005352	0.6674	0.994	1	SLC28A1	28.65
cg19979405	chr6	30640621	0.0008136	0.1015	0.994	1	DHX16	1.26
cg06244333	chr6	29555026	-0.007828	0.9769	0.994	1	OR2H2	22.98
cg14589810	chr17	34093223	0.004937	0.6161	0.994	1	MMP28	88.56
cg08860136	chr17	7111414	-0.009019	1.126	0.994	1	DLG4	36.36
cg26605614	chr11	124832083	0.002802	0.3498	0.994	1	CCDC15	5.04
cg10009870	chr1	65944241	-0.009427	1.177	0.994	1	LEPR	82.47
cg15947598	chr7	4671260	-0.005664	0.7079	0.994	1		14.11
cg20349234	chr16	4546507	-0.003385	0.4231	0.994	1	HMOX2	92.96
cg14147372	chr15	51398063	0.009516	1.19	0.994	1	TNFAIP8L3	45.47
cg05509871	chr8	28479326	-0.009516	1.19	0.994	1		74.15
cg16370645	chr5	145316353	0.002849	0.3565	0.994	1	SH3RF2	3.93
cg26015384	chr11	827613	-0.006944	0.8691	0.994	1	EFCAB4A	11.09
cg06197930	chr20	23434279	-0.008242	1.032	0.994	1	CST11	86.24
cg24682105	chr5	158485786	0.009377	1.174	0.994	1	EBF1	26.11
cg07764473	chrX	40037510	0.01409	1.765	0.994	1	BCOR	83.69
cg06933525	chr13	51485603	0.007307	0.9152	0.994	1	RNASEH2B-AS1	72.88
cg26173375	chr15	101084509	0.01632	2.045	0.994	1	LASS3	78.69
cg19978364	chr1	31769737	0.003275	0.4105	0.994	1	ZCCHC17	5.99
cg02778789	chr1	15853056	0.001347	0.1689	0.994	1	DNAJC16	2.06
cg21925598	chr18	61112193	-0.006513	0.8164	0.994	1		88.29
cg15469714	chr11	118880114	0.003663	0.4593	0.994	1	CCDC84	92.64
cg15821035	chr16	3333461	0.0009964	0.1249	0.994	1	ZNF263	1.48
cg09975620	chr13	28498384	0.01052	1.32	0.994	1	PDX1	4.69
cg27608742	chr1	216394242	0.006348	0.7967	0.994	1	USH2A	86.1
cg23934598	chrX	129118276	-0.006006	0.7538	0.994	1	BCORL1	7.36
cg05890281	chr4	100928566	0.01113	1.397	0.994	1	LOC256880	81.63
cg02344276	chr2	218764372	0.009848	1.237	0.994	1	TNS1	43.06
cg24703420	chr12	111373904	-0.009558	1.2	0.994	1		34.47
cg21785054	chrX	48931699	-0.006478	0.8138	0.994	1	PRAF2	6.39
cg04993883	chr19	46088448	0.005274	0.6626	0.994	1	OPA3	3.61
cg10204571	chr8	103903208	0.002636	0.3312	0.994	1	AZIN1-AS1	93.36
cg12632753	chr4	122791694	0.001381	0.1735	0.994	1	BBS7	2.92
cg14592794	chr17	26700958	-0.001829	0.2298	0.994	1	SARM1	3.36
cg23172293	chr6	44084379	-0.01395	1.753	0.994	1	MRPL14	69.92
cg26549529	chr1	85151778	-0.0038	0.4776	0.994	1	SSX2IP	90.82
cg14397459	chr12	62654157	-0.0009198	0.1157	0.994	1	USP15	1.15
cg03670816	chr5	53606426	0.004971	0.6252	0.994	1	ARL15	7.89
cg10099056	chr1	227131420	0.003147	0.3959	0.994	1	CABC1	92.53
cg01251757	chr7	75698600	0.005686	0.7154	0.994	1		6.45
cg15324310	chr20	43514360	-0.001137	0.143	0.994	1	YWHAB	1.94
cg11835050	chr19	54188483	-0.007907	0.9954	0.994	1	MIR519C	73.2
cg22753448	chr12	48357026	-0.007467	0.9408	0.994	1	TMEM106C	84.61
cg06083692	chr9	139597865	0.007592	0.9566	0.994	1		82.56
cg06449731	chr17	56367366	0.00683	0.8607	0.994	1		84.77
cg02074316	chr15	94147555	0.05297	6.676	0.994	1		19.49
cg23187887	chrX	46316719	-0.009289	1.171	0.994	1	KRBOX4	77.48
cg17273100	chr2	162652846	-0.01346	1.698	0.994	1	SLC4A10	74.65
cg20747619	chr20	60961451	0.004251	0.5361	0.994	1	RPS21	4.04
cg07287508	chr17	59471566	0.005852	0.7381	0.994	1		18.8
cg19466563	chr4	88450506	0.01086	1.37	0.994	1	SPARCL1	66.19
cg16519890	chr11	16802625	-0.004035	0.5091	0.994	1		89.99
cg25625151	chr17	14736738	-0.00466	0.588	0.994	1		7.68
cg09451574	chr4	113069076	-0.01004	1.267	0.994	1	C4orf32	74.34
cg02228967	chr17	1946874	0.005565	0.7024	0.994	1		86.56
cg20284119	chr8	122472322	0.01966	2.481	0.994	1		66.77
cg10930293	chr19	55895837	-0.009172	1.158	0.994	1	RPL28	76.45
cg13543286	chr9	35738146	0.004436	0.56	0.994	1	GBA2	90.7
cg21786114	chr6	31866072	0.002258	0.2852	0.994	1	EHMT2	4.2
cg02062326	chr14	75643727	0.01144	1.445	0.994	1	TMED10	21.41
cg27248148	chr13	101241225	0.01445	1.826	0.994	1		35.39
cg10248131	chr15	49189446	0.008096	1.023	0.994	1	SHC4	73.93
cg00509507	chr19	56028542	-0.001123	0.142	0.994	1	SSC5D	1.83
cg22698996	chr1	29449036	-0.0009078	0.1148	0.994	1	TMEM200B	1.84
cg09906928	chr5	77808947	-0.03859	4.881	0.994	1	LHFPL2	74.18
cg04969804	chr4	111118491	0.001535	0.1942	0.994	1	ELOVL6	2.92
cg13529314	chr9	132598258	-0.002273	0.2875	0.994	1	C9orf78	2.85
cg17868994	chr9	107526283	0.005972	0.7558	0.994	1	NIPSNAP3B	4.48
cg05720355	chr7	123175289	-0.001596	0.202	0.994	1	IQUB	3.61
cg10306703	chr10	61719561	0.0106	1.342	0.994	1	C10orf40	29.33
cg08893833	chr16	31045809	0.004367	0.5529	0.994	1	STX4	12.86
cg27035997	chr14	70321227	-0.04041	5.116	0.994	1		81.11
cg05093860	chr3	132441075	0.00372	0.471	0.994	1	NPHP3	6.85
cg05375800	chr9	116102362	0.002037	0.2579	0.994	1	WDR31	3.21
cg00427638	chr5	138185899	-0.002743	0.3474	0.994	1	CTNNA1	92.45
cg11235411	chr10	36060369	-0.007015	0.8886	0.994	1		25.06
cg05470554	chr7	120969079	-0.001531	0.1939	0.994	1	WNT16	2.38
cg19068385	chrX	47483024	0.01225	1.552	0.994	1		9.56
cg15748917	chr5	78208003	0.006494	0.8233	0.994	1	ARSB	84.32
cg12511887	chr5	148929595	0.001811	0.2297	0.994	1	CSNK1A1	3.77
cg05367116	chr4	180548249	-0.01434	1.819	0.994	1		59.37
cg24962956	chr12	48258214	-0.007408	0.9395	0.994	1	VDR	81.4
cg09788666	chr13	41345475	-0.002744	0.3482	0.994	1	MRPS31	3.47
cg19318393	chr1	223936508	0.005828	0.7397	0.994	1	CAPN2	4.11
cg26936111	chr7	155989395	0.01231	1.563	0.994	1		47.06
cg15031965	chr8	70449326	-0.01668	2.117	0.994	1	SULF1	63.41
cg08096291	chr15	99791282	-0.01543	1.96	0.994	1	TTC23	12.78
cg26549624	chr9	94712484	-0.0008199	0.1041	0.994	1	ROR2	1.23
cg21534574	chr7	156546749	0.002765	0.3511	0.994	1	LMBR1	94.68
cg13906464	chr18	21551892	0.01349	1.714	0.994	1		68.3
cg13260233	chr1	57469241	0.005875	0.7465	0.994	1	DAB1	12.19
cg12468231	chr2	69944999	0.00478	0.6074	0.994	1		88.53
cg20974588	chr6	132930339	-0.009271	1.178	0.994	1	TAAR3	89.86
cg01079118	chr10	131567828	0.01101	1.399	0.994	1		92.41
cg02967595	chr19	16653665	0.001198	0.1523	0.994	1	CHERP	2.28
cg22110770	chr11	66360551	0.00357	0.4538	0.994	1	CCDC87	5.15
cg19201477	chr8	21776851	-0.002108	0.268	0.994	1	XPO7	3.6
cg07668908	chr4	81256792	-0.006731	0.8558	0.994	1	C4orf22	14.59
cg08745971	chr2	113811151	-0.01095	1.393	0.994	1	IL36B	76.05
cg15786879	chr16	21169615	0.002562	0.3258	0.994	1	DNAH3	3.15
cg13296163	chr1	245316781	0.01299	1.653	0.994	1		13.94
cg01501309	chr12	6679815	0.00545	0.6932	0.994	1	CHD4	89.86
cg10810305	chr20	42086476	0.0009806	0.1248	0.994	1	SFRS6	1.68
cg06207806	chr3	122512713	0.002453	0.3121	0.994	1	DIRC2	4.92
cg00010810	chr2	187046832	0.005013	0.638	0.994	1		89.19
cg19976771	chr5	118324465	-0.001985	0.2526	0.994	1	DTWD2	2.7
cg03290281	chr6	2632607	-0.008617	1.097	0.994	1	C6orf195	81.69
cg05585563	chr8	1245070	0.02214	2.819	0.994	1		78.04
cg18139878	chr4	37889231	0.002388	0.3041	0.994	1		94.61
cg25541209	chr20	45947892	0.004456	0.5675	0.994	1	ZMYND8	7.31
cg26343298	chr8	95960752	0.001785	0.2274	0.994	1	TP53INP1	3.23
cg20165037	chr13	114802647	-0.01637	2.085	0.994	1	RASA3	52.56
cg03629926	chr19	8438839	0.001223	0.1558	0.994	1	ANGPTL4	97.45
cg19292908	chr22	22900159	-0.01604	2.044	0.994	1	PRAME	70.27
cg16278635	chr16	82806154	-0.01338	1.705	0.994	1	LOC101928446	43.27
cg12714338	chr1	8354774	-0.004382	0.5586	0.994	1		91.7
cg14566857	chr12	56753926	-0.0009629	0.1228	0.994	1	STAT2	1.62
cg09675423	chr16	28109389	-0.007518	0.9587	0.994	1	XPO6	66.35
cg12873457	chr11	109729439	0.006662	0.8499	0.994	1		85.44
cg26797679	chr8	52580320	-0.008409	1.073	0.994	1	PXDNL	15.66
cg09740350	chr11	76480478	-0.008425	1.075	0.994	1		80.76
cg26849331	chr6	32116216	0.01526	1.948	0.994	1	PRRT1	35.46
cg18111283	chr21	26673251	0.02329	2.974	0.994	1		74.56
cg27538957	chr18	13615792	-0.02173	2.775	0.994	1	LDLRAD4	44.02
cg13845351	chr9	112073098	-0.01065	1.36	0.994	1	EPB41L4B	39.38
cg16104006	chr17	1898874	-0.004539	0.5798	0.994	1	RTN4RL1	91.15
cg21621819	chr2	64432742	0.006757	0.8633	0.994	1	LINC00309	86.27
cg07068976	chr4	106630329	0.0008539	0.1091	0.994	1	GSTCD	1.44
cg11177526	chr1	158900384	-0.0286	3.656	0.994	1	PYHIN1	51.44
cg11153969	chr1	207277031	-0.004883	0.6248	0.994	1	C4BPA	91.5
cg03282386	chr2	230648128	0.002998	0.3837	0.994	1	TRIP12	92.56
cg05406863	chr2	163089910	0.006727	0.8611	0.994	1	FAP	17.28
cg12605168	chr9	103092361	-0.002849	0.3647	0.994	1	TEX10	92.56
cg08559974	chr19	11254045	-0.005756	0.7371	0.994	1		8.52
cg12723059	chr4	103968160	-0.01064	1.363	0.994	1	SLC9B2	41.87
cg20608119	chr11	66314359	-0.002289	0.2934	0.994	1	ACTN3	3.11
cg20981447	chr16	50574668	-0.006751	0.8655	0.994	1		86.55
cg22762215	chr6	29521272	0.01971	2.527	0.994	1		14.26
cg21534666	chr11	17535580	0.01049	1.345	0.994	1	USH1C	43.77
cg26937778	chr14	96562667	0.009292	1.192	0.994	1		35.77
cg08362785	chr22	40814878	0.006757	0.8668	0.994	1	MKL1	41.69
cg03197301	chr7	101800175	0.00391	0.5017	0.994	1	CUX1	88.76
cg04888647	chr3	52739135	-0.003501	0.4493	0.994	1	SPCS1	3.35
cg23178144	chr11	5951048	-0.003951	0.5072	0.994	1		95.3
cg12004614	chr18	3482492	0.01046	1.343	0.994	1		33.5
cg01532105	chr8	127682639	0.01511	1.94	0.994	1		33.65
cg16425566	chr8	57303219	-0.01432	1.839	0.994	1	SDR16C6	85.12
cg10590767	chr19	44488127	-0.001303	0.1676	0.994	1	ZNF155	2.69
cg02608382	chr4	186127482	0.001997	0.2569	0.994	1		94.21
cg05902438	chr14	24552329	0.002947	0.3791	0.994	1	NRL	92.77
cg27638441	chr10	130759522	0.006584	0.8471	0.994	1		9.11
cg19524229	chr11	67944291	0.009311	1.199	0.994	1	SUV420H1	81.61
cg15380662	chr2	242576809	0.003634	0.4679	0.994	1	ATG4B	5.77
cg14417954	chr1	1981217	-0.004748	0.6118	0.994	1	PRKCZ	8.83
cg22304532	chr22	29737630	0.009896	1.275	0.994	1	AP1B1	55.91
cg26458142	chr5	22053875	0.01859	2.397	0.994	1	CDH12	23.02
cg18946417	chr17	49022136	0.004807	0.6197	0.994	1		7.18
cg25353308	chr1	120191124	0.0007694	0.09926	0.994	1	ZNF697	1.26
cg20851173	chr4	84457381	0.001602	0.2067	0.994	1	AGPAT9	2.68
cg08522707	chr7	140714747	-0.004491	0.5797	0.994	1	MRPS33	1.98
cg01141940	chr14	60097247	0.002409	0.311	0.994	1	RTN1	1.56
cg12313215	chr15	72767565	0.00102	0.1318	0.994	1	ARIH1	1.73
cg07580418	chr4	73935807	0.002477	0.3202	0.994	1	COX18	5.08
cg18106668	chr7	24323261	-0.01449	1.873	0.994	1	NPY	49.26
cg19472282	chr5	74907124	-0.01022	1.321	0.994	1		67.15
cg11500304	chr4	145799314	0.008598	1.112	0.994	1		82.78
cg16781885	chr4	172973467	-0.01518	1.963	0.994	1	GALNTL6	75
cg08110110	chr6	35237569	0.003806	0.4925	0.994	1	ZNF76	91.4
cg25664402	chr1	244013908	0.003059	0.3958	0.994	1		4.97
cg21461157	chr11	45906058	0.008843	1.144	0.994	1	MAPK8IP1	39.63
cg25207952	chr15	75499952	0.008075	1.045	0.994	1	C15orf39	66.76
cg14615905	chr21	27316873	-0.04609	5.966	0.994	1	APP	84.02
cg03750742	chr1	197116190	0.001856	0.2403	0.994	1	ASPM	2.85
cg24798589	chr6	20445170	0.006618	0.8569	0.994	1	E2F3	84.57
cg07395495	chrX	106045499	0.008695	1.126	0.994	1	TBC1D8B	8.83
cg14622330	chr6	33291309	0.001881	0.2435	0.994	1	DAXX	3.2
cg01287012	chr5	95954300	-0.0007904	0.1024	0.994	1		98.76
cg04633221	chr10	13792614	0.004032	0.5222	0.994	1	FRMD4A	92.82
cg01383911	chr6	30297627	0.002345	0.3038	0.994	1	TRIM39	94.73
cg06820991	chr13	36558703	0.01725	2.235	0.994	1	DCLK1	67.51
cg15818306	chr9	35834279	0.005194	0.6734	0.994	1	TMEM8B	85.76
cg08390770	chr12	2127025	-0.006047	0.7843	0.994	1		87.25
cg17863177	chr10	89552569	0.006568	0.8521	0.994	1	ATAD1	88.08
cg04198308	chr22	48971959	-0.01412	1.833	0.994	1	FAM19A5	4
cg01142417	chr17	47287931	0.009539	1.238	0.994	1	GNGT2	47.77
cg00693514	chr10	50154043	-0.009001	1.168	0.994	1	WDFY4	89.67
cg15233622	chr1	85882931	-0.004143	0.538	0.994	1	DDAH1	92.33
cg22001200	chr2	179902602	0.002753	0.3576	0.994	1	CCDC141	93.29
cg13756059	chr17	40428538	0.001809	0.2349	0.994	1	STAT5B	3.34
cg22963164	chr20	24940490	0.00444	0.5768	0.994	1	CST7	91.89
cg23667209	chr9	89997849	0.01429	1.857	0.994	1		64.18
cg05902997	chr5	65440515	0.001049	0.1363	0.994	1	SFRS12	1.73
cg23773239	chr12	131277704	-0.003209	0.4171	0.994	1	STX2	92.3
cg05936438	chr4	8430149	-0.000839	0.1091	0.994	1	ACOX3	1.57
cg21347738	chr8	1310380	-0.00915	1.189	0.994	1		88.39
cg00067365	chr5	43121575	-0.0008146	0.1059	0.994	1	ZNF131	1.38
cg27345785	chr4	170080837	-0.008088	1.052	0.994	1	SH3RF1	65.57
cg17115402	chr17	72999571	-0.004089	0.5318	0.994	1	CDR2L	89.44
cg02738255	chr20	25231685	0.0037	0.4813	0.994	1	PYGB	93.27
cg03957822	chr10	120931928	0.008147	1.06	0.994	1	PRDX3	80.26
cg05363110	chr16	79598137	0.01384	1.801	0.994	1		51.86
cg04974062	chr6	100056787	0.01073	1.397	0.994	1	PRDM13	12.2
cg13028469	chr10	115847525	0.00713	0.9279	0.994	1		87.27
cg13274534	chr13	111981870	0.006062	0.7892	0.994	1	TEX29	25.74
cg15722526	chr5	54180254	-0.00899	1.171	0.994	1		30.62
cg03447137	chr8	61194801	0.01704	2.219	0.994	1	CA8	56.48
cg17747635	chr2	6964889	0.01239	1.614	0.994	1		68.51
cg03972751	chr2	164870975	0.01265	1.648	0.994	1		57.54
cg18588145	chr2	20709954	0.007632	0.9948	0.994	1		37.44
cg10484107	chr16	2281688	0.005362	0.6989	0.994	1	E4F1	68.3
cg22232269	chr4	10105548	0.003407	0.4442	0.994	1	WDR1	93.47
cg12796037	chr18	7177330	-0.004203	0.5481	0.994	1		5.76
cg09569215	chr16	89966693	-0.005158	0.6729	0.994	1	TCF25	89.48
cg22794860	chr9	99212339	0.0008009	0.1046	0.994	1	HABP4	1.38
cg27407707	chr16	24740867	0.002819	0.3682	0.994	1	TNRC6A	5.94
cg11159646	chr20	57141392	-0.02214	2.892	0.994	1	APCDD1L-AS1	60.13
cg14237567	chr2	232057245	0.009517	1.243	0.994	1		59.28
cg07691538	chr19	31090738	-0.02827	3.693	0.994	1		42.5
cg11940773	chr11	63606512	-0.0008661	0.1132	0.994	1	MARK2	1.69
cg10635122	chr19	52391090	0.01281	1.674	0.994	1	ZNF577	5.12
cg18536802	chr5	112043188	-0.003183	0.416	0.994	1	APC	4.47
cg03661844	chr7	106687922	-0.003253	0.4252	0.994	1	PRKAR2B	92.91
cg26349773	chr7	138483273	0.0089	1.163	0.994	1	TMEM213	76.4
cg02727674	chr12	95611371	0.002339	0.3058	0.994	1	FGD6	4.37
cg14208472	chr1	23152697	-0.005366	0.7016	0.994	1	EPHB2	39
cg15648124	chr11	70192002	-0.002541	0.3322	0.994	1	PPFIA1	94.92
cg23490425	chr17	2997739	-0.0208	2.72	0.994	1	OR1D2	75.77
cg01856536	chr11	11429018	0.01117	1.462	0.994	1	GALNT18	53.76
cg13839439	chr12	54144521	-0.01143	1.496	0.994	1		62.76
cg09747308	chr13	111636957	-0.01057	1.383	0.994	1	LINC00431	53.64
cg16027289	chr7	25072319	-0.002966	0.3881	0.994	1		92.6
cg05716738	chrX	41401581	0.0123	1.609	0.994	1	CASK	30.63
cg22755579	chr6	32115211	0.006574	0.8603	0.994	1		84.97
cg02282214	chr3	142519356	-0.003218	0.4212	0.994	1	TRPC1	91.84
cg12120360	chr10	135267330	-0.01231	1.612	0.994	1	LOC619207	49.58
cg13671831	chr22	30000107	-0.001182	0.1547	0.994	1	NF2	2.47
cg17865954	chr21	31469453	-0.02099	2.749	0.994	1		75.84
cg10487954	chr6	138196387	0.003412	0.4471	0.994	1	TNFAIP3	92.99
cg02215538	chr5	139782041	-0.002653	0.3477	0.994	1	ANKHD1	4.23
cg24807354	chr19	10629035	0.004504	0.5907	0.994	1	S1PR5	10.53
cg03332895	chr5	149926498	-0.002555	0.3351	0.994	1	NDST1	94.2
cg03952885	chr7	115435996	0.004182	0.5488	0.994	1		90.45
cg12521173	chr1	33487455	0.004568	0.5996	0.994	1	AK2	86.63
cg10435245	chr11	47399998	-0.004884	0.6411	0.994	1	SPI1	86.29
cg00839032	chr1	29137791	-0.01556	2.044	0.994	1	OPRD1	40.58
cg15270697	chr13	39261056	-0.002633	0.3457	0.994	1	FREM2	4.4
cg11361925	chr17	4634072	-0.008429	1.107	0.994	1	MED11	18.91
cg03996645	chr13	67857921	-0.02521	3.311	0.994	1		55.65
cg07940734	chr18	24167495	-0.01184	1.556	0.994	1	KCTD1	70.7
cg25568153	chr16	27494596	-0.006453	0.8478	0.994	1	GTF3C1	68.3
cg00756092	chr12	2178861	-0.01245	1.636	0.994	1	CACNA1C	62.56
cg19870472	chr8	38964578	-0.02634	3.461	0.994	1	ADAM32	65.61
cg02976617	chr5	102898463	0.01197	1.573	0.994	1	NUDT12	43.23
cg10700634	chr1	6566528	0.008746	1.151	0.994	1	PLEKHG5	89.02
cg22186223	chr17	32690367	0.01	1.316	0.994	1	CCL1	30.55
cg19436502	chr3	141944077	0.0008004	0.1053	0.994	1	GK5	1.33
cg15799486	chr14	81788389	0.002415	0.3177	0.994	1	STON2	93.27
cg22499001	chr17	62050280	-0.00888	1.168	0.994	1	SCN4A	85.24
cg09288708	chr2	103867705	-0.02328	3.063	0.994	1		37.56
cg06130159	chr16	14013710	0.002191	0.2883	0.994	1	ERCC4	3.08
cg03727389	chr11	33998139	-0.004864	0.6402	0.994	1		90.39
cg14599908	chr8	23711724	0.002452	0.3228	0.994	1	STC1	3.23
cg26975193	chr7	158824399	0.003394	0.4469	0.994	1	VIPR2	92.43
cg10331048	chr11	66205894	-0.002021	0.2663	0.994	1	MRPL11	3.06
cg02610058	chr2	241758901	-0.0007524	0.09911	0.994	1	KIF1A	1.11
cg09397798	chr17	40696263	0.00321	0.4229	0.994	1	NAGLU	93.49
cg18349527	chr12	48214579	-0.002666	0.3513	0.994	1	HDAC7	3.7
cg19270544	chr1	115519224	-0.01431	1.885	0.994	1	SYCP1	77.27
cg03238595	chr19	44598377	-0.002094	0.276	0.994	1	ZNF224	2.78
cg02309301	chr13	107570442	-0.001884	0.2483	0.994	1		1.89
cg25274263	chr1	214613732	-0.005169	0.6817	0.994	1	PTPN14	85.42
cg23345508	chr6	148079619	0.01129	1.489	0.994	1		78.88
cg13936938	chr10	114708973	0.0089	1.174	0.994	1	TCF7L2	71.63
cg13904286	chr1	10531991	0.006146	0.8108	0.994	1	DFFA	13.34
cg14096664	chr9	15146297	0.005893	0.7779	0.994	1		84.49
cg11488677	chr5	104582263	-0.02156	2.846	0.994	1		71.57
cg26118637	chr7	155353417	-0.008677	1.146	0.994	1		89.26
cg18710288	chr12	56211992	-0.003209	0.4238	0.994	1	SARNP	5.6
cg12753661	chr8	133976081	0.0125	1.65	0.994	1	TG	37.83
cg19089844	chr2	208490380	-0.001988	0.2625	0.994	1	FAM119A	4.15
cg07028396	chr10	93805682	0.01636	2.16	0.994	1		59.07
cg25328417	chr13	50655384	-0.00296	0.3909	0.994	1	DLEU1	3.09
cg23894115	chr15	64366747	0.00223	0.2945	0.994	1	FAM96A	94.3
cg16871548	chr7	122556646	-0.004319	0.5703	0.994	1		89.85
cg04184257	chr8	48599684	-0.002878	0.3801	0.994	1	SPIDR	93.3
cg04926727	chr12	11666348	-0.01395	1.843	0.994	1		69.73
cg01845427	chr6	147125402	-0.004048	0.5349	0.994	1	LOC729176	92.58
cg07076816	chr7	38351154	-0.01011	1.335	0.994	1		5.72
cg27576679	chr6	31869565	0.001003	0.1325	0.994	1	ZBTB12	1.57
cg06578322	chr12	105062131	0.00934	1.235	0.994	1	CHST11	66.38
cg01031269	chr19	56045222	-0.01012	1.339	0.994	1	SBK2	55.39
cg03673149	chrX	95666373	0.005702	0.7541	0.994	1		83.74
cg11070989	chr6	113768503	0.007915	1.047	0.994	1		14.23
cg22181721	chr5	43581754	0.003085	0.4081	0.994	1	NNT-AS1	91.19
cg21181562	chr11	9635043	-0.003496	0.4626	0.994	1		6.84
cg00533523	chr15	70961721	-0.01079	1.427	0.994	1	UACA	69.76
cg01568521	chr6	30655456	-0.002183	0.2894	0.994	1	KIAA1949	3.43
cg24585537	chr10	89319545	-0.008837	1.171	0.994	1		73.31
cg02749825	chr10	76995759	-0.001901	0.2522	0.994	1	COMTD1	4.49
cg04739936	chr8	103447304	-0.01385	1.838	0.994	1		79.43
cg15370117	chr3	148721668	0.003857	0.5118	0.994	1	GYG1	90.46
cg27274947	chr3	33397605	-0.009239	1.226	0.994	1	FBXL2	35.57
cg25771815	chr9	77811518	0.008206	1.089	0.994	1		71.29
cg21625552	chr17	35754787	0.002233	0.2965	0.994	1	ACACA	4.61
cg04512917	chr5	83679211	-0.009699	1.288	0.994	1	EDIL3	64.63
cg09206691	chr14	77279317	0.002154	0.2862	0.994	1	ANGEL1	1.9
cg22249390	chr6	27145293	-0.001835	0.2437	0.994	1		3.51
cg04992930	chr5	881047	0.0009764	0.1297	0.994	1	BRD9	98.26
cg20338600	chr5	98110229	0.002626	0.349	0.994	1	RGMB	4.87
cg03197798	chr11	26972291	0.01771	2.355	0.994	1		55.79
cg11213471	chr16	4409546	-0.008887	1.182	0.994	1	CORO7-PAM16	56.45
cg13673319	chr1	174968334	-0.003151	0.4191	0.994	1	CACYBP	5.64
cg12601059	chr13	41976953	0.01182	1.572	0.994	1		39.13
cg08893139	chr15	56286150	-0.001985	0.2641	0.994	1	NEDD4	3.3
cg04339290	chr1	38455704	0.000741	0.09859	0.994	1	SF3A3	1.19
cg21196690	chr14	57734883	-0.001574	0.2094	0.994	1	AP5M1	2.89
cg00274492	chr19	8032635	-0.00344	0.4578	0.994	1	ELAVL1	90.74
cg14178350	chr14	56423674	0.01521	2.025	0.994	1		32.59
cg20596773	chr12	68592548	0.004545	0.6052	0.994	1		89.81
cg19826864	chr10	31321007	0.004677	0.6229	0.994	1	ZNF438	5.85
cg15756997	chr15	93375068	0.001136	0.1513	0.994	1		2.13
cg07290552	chr8	79578143	0.002683	0.3575	0.994	1	FAM164A	3.99
cg08395324	chr12	113038150	-0.01604	2.138	0.994	1		69.56
cg02533702	chr9	100988767	-0.00697	0.9289	0.994	1	TBC1D2	82.57
cg14819242	chr5	125782749	0.005985	0.7981	0.994	1	GRAMD3	26.44
cg16419408	chr10	91923822	-0.01532	2.044	0.994	1		82.12
cg02806802	chr15	45461444	0.005981	0.7981	0.994	1	SHF	86.74
cg21188242	chr11	1492945	-0.008103	1.082	0.994	1	HCCA2	84.5
cg00946032	chr1	201757666	-0.002135	0.285	0.994	1	NAV1	96.84
cg21192698	chr18	77256905	-0.02189	2.923	0.994	1	NFATC1	65.38
cg20676401	chr10	5726466	-0.0007849	0.1048	0.994	1	C10orf18	1.34
cg01000051	chr15	70389062	-0.001622	0.2167	0.994	1	TLE3	2.77
cg21851730	chr2	238724681	0.004658	0.6221	0.994	1	RBM44	88.58
cg24285623	chr6	36839399	0.002624	0.3504	0.994	1	C6orf89	94.28
cg00750880	chr17	75681168	-0.0175	2.337	0.994	1		38.85
cg08438392	chr2	27708644	-0.007519	1.005	0.994	1	IFT172	52.94
cg10234138	chr3	46741933	-0.005206	0.6955	0.994	1	TMIE	87.91
cg07985792	chr20	48876637	0.01216	1.626	0.994	1		68.45
cg03317309	chr8	113654569	-0.01073	1.434	0.994	1	MIR2053	21.57
cg27205938	chr3	184053933	-0.000968	0.1295	0.994	1	FAM131A	1.9
cg12824192	chr12	124156170	0.001298	0.1737	0.994	1	TCTN2	2.89
cg22543640	chr12	56638705	0.004928	0.6597	0.994	1	ANKRD52	88.32
cg10044458	chr1	93400465	-0.006691	0.896	0.994	1	FAM69A	84.81
cg26208981	chr7	107190811	-0.00729	0.9762	0.994	1	COG5	84.75
cg23249839	chr19	3682895	0.01191	1.596	0.994	1	PIP5K1C	21.55
cg27244585	chr10	21785674	-0.0009815	0.1315	0.994	1	C10orf114	1.85
cg12806300	chr8	17753566	0.01226	1.643	0.994	1	FGL1	48.88
cg00599354	chr10	83580344	-0.01007	1.35	0.994	1		10.16
cg10563122	chr19	38396943	0.005108	0.685	0.994	1	WDR87	17.13
cg00023168	chr19	44669068	0.0023	0.3085	0.994	1	ZNF226	3.5
cg13666317	chr18	77289526	-0.01223	1.641	0.994	1		87.94
cg05495155	chr19	45303864	0.00209	0.2806	0.994	1	CBLC	2.77
cg17642057	chr17	44274734	-0.01575	2.114	0.994	1	KANSL1	74.98
cg11258567	chr13	25611540	0.001486	0.1995	0.994	1		3.08
cg13360562	chr15	39872883	0.0061	0.819	0.994	1	THBS1	4.04
cg03210379	chr3	31228722	0.003726	0.5003	0.994	1		93.65
cg10537193	chr22	32026975	-0.008545	1.148	0.994	1	PISD	11.24
cg05385299	chr16	11376309	-0.002932	0.3939	0.994	1	PRM1	92.01
cg07021906	chr16	87866833	0.001393	0.1873	0.994	1	SLC7A5	97.72
cg10765019	chr7	26365264	-0.004018	0.5404	0.994	1	SNX10	92.37
cg05103443	chr8	126011541	-0.0169	2.273	0.994	1	SQLE	35.6
cg27573031	chr7	150554420	0.03287	4.423	0.994	1	ABP1	41.41
cg07299462	chr1	43855490	0.001816	0.2443	0.994	1	MED8	2.94
cg16518442	chr1	9263333	-0.008612	1.159	0.994	1		25.76
cg09538287	chr10	69456036	-0.003095	0.4167	0.994	1	CTNNA3	4.99
cg11754573	chr3	38066450	-0.003717	0.5006	0.994	1	PLCD1	6.72
cg20301981	chr15	99643752	-0.003129	0.4216	0.994	1		93
cg16479674	chr1	249131947	-0.001688	0.2274	0.994	1	ZNF672	2.79
cg02011919	chr14	69401069	0.004358	0.5874	0.994	1	ACTN1	92.19
cg01057316	chr16	85704703	-0.002125	0.2864	0.994	1	GSE1	95.14
cg06024135	chr12	27863332	-0.002945	0.397	0.994	1	MRPS35	5.83
cg09174233	chr9	17578779	-0.006599	0.8897	0.994	1	SH3GL2	9.22
cg13883966	chr2	165614573	-0.006072	0.8188	0.994	1	COBLL1	84.13
cg17415859	chr7	4218990	0.004669	0.6297	0.994	1	SDK1	87.51
cg03636532	chr18	55107236	0.01546	2.085	0.994	1	ONECUT2	36.37
cg14037948	chr9	127213676	-0.01163	1.569	0.994	1	GPR144	34.28
cg22622658	chr6	154972209	-0.003235	0.4366	0.994	1		92.98
cg26929247	chr19	58907184	-0.008132	1.098	0.994	1		18.47
cg24967495	chr8	48801970	0.00242	0.3268	0.994	1	PRKDC	95.34
cg14275207	chr15	74495401	0.007695	1.039	0.994	1	STRA6	28.78
cg22059413	chr2	69831408	-0.008307	1.122	0.994	1	AAK1	74.06
cg13331610	chr3	120156942	-0.009451	1.277	0.994	1	FSTL1	87.13
cg06441926	chr1	227221765	0.004493	0.6077	0.994	1	CDC42BPA	91.66
cg25415265	chr15	27211165	-0.02798	3.785	0.994	1		35.13
cg06346241	chr13	51484921	0.003569	0.4829	0.994	1	RNASEH2B-AS1	5.1
cg00045227	chr11	56467944	-0.009924	1.343	0.994	1	OR8U8	18.29
cg14655649	chr8	30769870	0.0009532	0.129	0.994	1		1.75
cg16354688	chr1	16370265	-0.003703	0.5013	0.994	1	CLCNKB	91.03
cg13915547	chr22	49696045	0.01504	2.036	0.994	1		45.45
cg12544419	chr5	138073688	-0.005129	0.6948	0.994	1		89.65
cg22804786	chr6	36842801	0.0007576	0.1027	0.994	1	PPIL1	1.34
cg09337230	chr3	184529396	-0.01111	1.505	0.994	1	VPS8	25.7
cg23224120	chr12	93966060	-0.001689	0.2289	0.994	1	SOCS2	2.56
cg05644498	chr13	37493547	0.003566	0.4833	0.994	1	SMAD9	6.49
cg18678492	chr11	10394979	-0.005276	0.7154	0.994	1	CAND1.11	90.96
cg14141799	chr15	49800683	0.004246	0.5758	0.994	1	FAM227B	89.19
cg01150129	chr17	80562098	-0.011	1.492	0.994	1	FOXK2	31.4
cg15370862	chr12	31270326	-0.01094	1.484	0.994	1		38.46
cg10263973	chr15	65822718	-0.001158	0.1571	0.994	1	PTPLAD1	2.57
cg07130520	chr1	85930454	-0.001423	0.1931	0.994	1	DDAH1	2.17
cg09300382	chr14	32183722	-0.003065	0.4159	0.994	1	NUBPL	93.74
cg16404569	chr1	243663227	0.004839	0.6569	0.994	1	SDCCAG8	88.79
cg14564558	chr6	111303128	0.001018	0.1382	0.994	1	RPF2	1.65
cg01315883	chr17	3337512	-0.01295	1.758	0.994	1	OR1E2	32.07
cg09371351	chr1	119958041	0.009085	1.234	0.994	1	HSD3B2	41.62
cg10655258	chr7	123672250	0.002838	0.3855	0.994	1	TMEM229A	3.53
cg14150751	chr6	76341733	0.005379	0.7306	0.994	1	SENP6	87.06
cg23281714	chr1	24829351	0.0009194	0.1249	0.994	1	RCAN3	2.05
cg00432884	chr9	36148527	-0.004934	0.6702	0.994	1	GLIPR2	86.67
cg10260486	chr11	11836137	-0.004423	0.6013	0.994	1		90.48
cg11052068	chr6	110501899	-0.001263	0.1718	0.994	1	WASF1	2.23
cg27236539	chr20	62289627	-0.001115	0.1517	0.994	1	RTEL1	1.89
cg08604549	chr1	233435522	-0.01033	1.405	0.994	1		41.46
cg17634912	chr3	14989199	-0.0009605	0.1307	0.994	1	NR2C2	1.94
cg07204800	chr2	242869193	-0.01055	1.436	0.994	1		52.61
cg13252144	chr6	43528033	-0.002408	0.3279	0.994	1	XPO5	93.42
cg14414646	chr22	32772211	-0.009955	1.356	0.994	1	LOC339666	60.55
cg19946014	chr16	79635953	0.006226	0.8478	0.994	1	MAF	6.54
cg27324785	chr16	22923075	0.01894	2.58	0.994	1	HS3ST2	44.92
cg02116986	chr5	158067254	0.01233	1.68	0.994	1		53.5
cg23266747	chr14	73168082	0.004797	0.6536	0.994	1	DPF3	88.15
cg04206699	chr8	70855057	0.001612	0.2198	0.994	1		1.97
cg15815551	chr3	154849126	-0.005341	0.7282	0.994	1	MME	17.69
cg09655272	chr6	170471236	-0.01602	2.184	0.994	1		77.15
cg11112419	chr7	21985628	-0.02517	3.432	0.994	1	CDCA7L	13.09
cg21536828	chr12	853169	-0.007399	1.009	0.994	1		75.59
cg24157892	chr17	59473707	0.002287	0.3119	0.994	1		3.03
cg23219748	chr11	134877533	0.009185	1.253	0.994	1		21.96
cg15074930	chr1	164528467	0.002701	0.3685	0.994	1	PBX1	5.31
cg13610622	chr10	11504551	0.003904	0.5328	0.994	1	USP6NL	90.3
cg11616643	chr12	98937950	-0.008529	1.164	0.994	1	TMPO	81.24
cg02769104	chr1	27333245	0.006178	0.8438	0.994	1	FAM46B	82.26
cg00357354	chr1	44193065	-0.00291	0.3976	0.994	1	LOC101929592	92.5
cg04459751	chr4	153499517	0.01091	1.491	0.994	1		59.77
cg23335390	chr12	76953847	-0.001902	0.2599	0.994	1	OSBPL8	4.36
cg09438266	chr16	30569751	0.001517	0.2073	0.994	1	ZNF764	2.07
cg06620926	chr12	122389976	0.01925	2.632	0.994	1	WDR66	51.55
cg16938305	chr19	44645378	0.004559	0.6236	0.994	1	ZNF234	3.68
cg09356524	chr20	45898379	-0.00298	0.4077	0.994	1	ZMYND8	93.29
cg19593680	chr4	7374669	-0.01652	2.261	0.994	1	SORCS2	36.93
cg05115106	chr17	75250344	-0.006424	0.879	0.994	1		88.66
cg26150447	chr8	142187123	0.01045	1.43	0.994	1	DENND3	94.8
cg11801512	chr6	47748653	0.002293	0.3138	0.994	1	OPN5	4.38
cg13614651	chr4	22387273	0.005419	0.7419	0.994	1		88.34
cg18401451	chr21	46376494	-0.001	0.137	0.994	1	C21orf70	98.8
cg06614423	chr17	26989072	0.002047	0.2803	0.994	1	SDF2	2.79
cg20419623	chr20	48599526	-0.0008682	0.119	0.994	1	SNAI1	1.46
cg24728341	chr20	32781680	-0.009087	1.245	0.994	1		65.31
cg04092581	chr6	70573798	-0.008026	1.1	0.994	1		81.69
cg16263129	chr3	194844174	0.007441	1.02	0.994	1	XXYLT1	54.61
cg06096879	chr3	150421725	0.0009601	0.1316	0.994	1	ERICH6-AS1	1.64
cg05214546	chr12	15941507	-0.001814	0.2487	0.994	1	EPS8	2.87
cg08035942	chr18	72921337	-0.00291	0.399	0.994	1	TSHZ1	6.65
cg05643349	chr16	30935108	-0.001445	0.1982	0.994	1	FBXL19	2.84
cg09841898	chr14	50886416	0.003391	0.465	0.994	1	MAP4K5	91.35
cg05431163	chr11	376243	-0.02264	3.105	0.994	1	B4GALNT4	42.48
cg02938863	chr2	3241469	-0.004034	0.5536	0.994	1	TSSC1	91.81
cg26404223	chr1	9791041	0.005922	0.8131	0.994	1	CLSTN1	83.33
cg08953908	chr3	152478164	-0.002232	0.3065	0.994	1		94.59
cg19840693	chr3	122785762	0.001897	0.2606	0.994	1	PDIA5	3.66
cg17649772	chr5	72854892	-0.004589	0.6306	0.994	1	ANKRA2	91.02
cg10091299	chr14	50999609	-0.002047	0.2814	0.994	1	MAP4K5	3.22
cg04697262	chr10	130338886	-0.01686	2.318	0.994	1		34.33
cg12450728	chr11	66521467	0.003153	0.4335	0.994	1	C11orf80	92.04
cg06221113	chr4	4313031	-0.004114	0.5659	0.994	1	ZBTB49	89.76
cg14110569	chr2	175592157	-0.005024	0.6911	0.994	1		86.81
cg09696884	chr20	42844219	0.00989	1.361	0.994	1	OSER1-AS1	49.23
cg05799343	chr1	33635646	-0.005287	0.7281	0.994	1	TRIM62	86.33
cg10358603	chr14	24616011	0.003012	0.4149	0.994	1	RNF31	5.43
cg26348995	chr17	80345367	0.02431	3.348	0.994	1		55.28
cg02587597	chr10	28964186	0.01254	1.728	0.994	1		58.62
cg24777866	chr7	76830584	-0.01245	1.716	0.994	1	FGL2	48.4
cg21970950	chr15	75941344	0.008081	1.113	0.994	1	SNX33	78.5
cg00708642	chr14	103800518	0.002571	0.3544	0.994	1	EIF5	3.23
cg07129714	chr3	154044633	-0.007674	1.058	0.994	1		69.65
cg26671183	chr1	207226604	0.001122	0.1547	0.994	1	PFKFB2	1.86
cg17407604	chr6	150856780	-0.003446	0.4751	0.994	1		91.11
cg17239566	chr19	37568732	-0.001044	0.144	0.994	1	ZNF420	1.92
cg16816550	chr3	142374291	-0.00363	0.5009	0.994	1	PLS1	90.32
cg23737419	chr19	15209483	-0.005922	0.8175	0.994	1		25.38
cg07862608	chr16	30412049	-0.002504	0.3457	0.994	1		3.81
cg05760515	chr8	93044577	-0.004116	0.5686	0.994	1	RUNX1T1	93.78
cg25449970	chr10	5550506	-0.003785	0.5231	0.994	1		91.53
cg05266302	chr9	90255400	-0.00849	1.174	0.994	1	DAPK1	79.56
cg12777893	chr7	139475765	-0.003037	0.4199	0.994	1	HIPK2	3.51
cg04811506	chr15	69965890	0.0104	1.438	0.994	1	PCAT29	51.6
cg18863505	chr15	101256286	-0.006014	0.8319	0.994	1		79.12
cg27532732	chr6	35480036	-0.006363	0.8802	0.994	1	TULP1	56.97
cg07334023	chr22	37556023	-0.01142	1.58	0.994	1		80.11
cg15605097	chr11	75479463	-0.001063	0.147	0.994	1	DGAT2	2.26
cg20341733	chr9	86323206	0.001464	0.2026	0.994	1	UBQLN1	2.94
cg20651916	chr6	31869534	0.0008974	0.1242	0.994	1	ZBTB12	1.8
cg22017015	chr1	156100165	-0.001384	0.1916	0.994	1	LMNA	2.37
cg18147699	chr8	1568947	0.01627	2.254	0.994	1	DLGAP2-AS1	66.66
cg24933060	chr7	102155527	-0.04243	5.876	0.994	1		55.34
cg12371615	chr5	176942042	-0.0009177	0.1271	0.994	1	DDX41	98.53
cg08775375	chr8	10454154	-0.00701	0.9715	0.994	1		95.31
cg05542442	chr3	56886595	-0.007761	1.076	0.994	1	ARHGEF3	84.58
cg01105494	chr1	118727908	-0.001018	0.1411	0.994	1	SPAG17	2.29
cg14700325	chr17	48274189	-0.01002	1.39	0.994	1	COL1A1	53.62
cg11733266	chr13	99096847	0.004116	0.571	0.994	1	FARP1	90.1
cg18735356	chr1	112298505	-0.003983	0.5527	0.994	1	DDX20	6.27
cg11481063	chr20	6036814	-0.007111	0.9869	0.994	1		73.02
cg18462242	chr6	97355580	0.01618	2.245	0.994	1		56.99
cg27011986	chr9	125667655	0.0008762	0.1217	0.994	1	RC3H2	1.49
cg20729747	chr12	14928083	0.001935	0.2687	0.994	1	H2AFJ	3.33
cg13960857	chr17	61020078	-0.01057	1.469	0.994	1	MIR633	76.67
cg24848696	chr11	6226151	-0.009663	1.342	0.994	1	C11orf42	62.94
cg15776647	chr3	170159062	0.00755	1.049	0.994	1		59.37
cg26295476	chrX	135245478	0.007575	1.053	0.994	1	FHL1	25.92
cg10047634	chr6	3876696	-0.01409	1.958	0.994	1		77.15
cg13858602	chr12	132413609	0.0008209	0.1142	0.994	1	PUS1	1.37
cg21854921	chr8	23540536	0.0008165	0.1136	0.994	1	NKX3-1	1.54
cg23400883	chr10	102791928	-0.003271	0.4553	0.994	1	PDZD7	3.77
cg16223436	chr10	97146550	0.005704	0.7942	0.994	1	SORBS1	90.66
cg16393730	chr1	235832948	0.00215	0.2995	0.994	1	MIR5096	95.22
cg08673430	chr11	80061867	-0.01182	1.646	0.994	1		17.83
cg11602555	chr16	4466365	-0.001978	0.2756	0.994	1	CORO7	3.56
cg20238525	chr1	95173050	-0.004732	0.6594	0.994	1		88.12
cg25358137	chr15	25101650	-0.009194	1.282	0.994	1	SNRPN	19.45
cg21768833	chrX	56100472	0.007524	1.049	0.994	1		85.87
cg05184016	chr7	149543136	-0.001141	0.159	0.994	1	ZNF862	98.26
cg22744433	chr1	185319795	0.004828	0.6737	0.994	1		88.55
cg13834174	chr1	51395640	0.002493	0.3479	0.994	1	FAF1	92.49
cg23002957	chr16	30959532	-0.007397	1.032	0.994	1	FBXL19	75.96
cg21458849	chr16	65036435	0.01786	2.492	0.994	1	CDH11	31.81
cg21947724	chr2	171833973	0.002739	0.3824	0.994	1		93.99
cg09543635	chr3	48266468	-0.003101	0.4328	0.994	1	CAMP	93.2
cg15674627	chr11	1509252	0.009861	1.377	0.994	1	MOB2	80.43
cg05971799	chr22	27192359	-0.01315	1.838	0.994	1		81.53
cg24939380	chr4	84189574	-0.009085	1.27	0.994	1	COQ2	89.83
cg09478095	chr2	662887	0.01183	1.654	0.994	1		32.91
cg08105571	chr1	160160670	0.008659	1.211	0.994	1	CASQ1	68.72
cg24419436	chr19	4446031	0.0009677	0.1353	0.994	1	UBXN6	98.37
cg04781075	chr12	123921371	-0.00238	0.333	0.994	1	RILPL2	3.09
cg12489819	chr1	155278858	-0.00196	0.2742	0.994	1	FDPS	3.11
cg25258002	chr11	57245109	-0.01504	2.105	0.994	1		51.4
cg25454755	chr9	102584145	-0.001809	0.2532	0.994	1	NR4A3	2.57
cg08799766	chr7	2801832	-0.01417	1.984	0.994	1	GNA12	57.75
cg18272462	chr18	46132240	0.002369	0.3318	0.994	1	CTIF	94.87
cg04225356	chr9	77502854	0.004283	0.6004	0.994	1	TRPM6	17.23
cg05803370	chrX	153715241	-0.006182	0.8669	0.994	1	UBL4A	7.32
cg10821358	chr1	78557647	0.009618	1.349	0.994	1	GIPC2	70.35
cg19031697	chr4	184503873	0.00234	0.3282	0.994	1		93.58
cg05343453	chr7	129847153	-0.003164	0.4438	0.994	1	C7orf45	90.85
cg18048341	chr15	48043013	0.005825	0.8172	0.994	1	SEMA6D	88.77
cg25010805	chr11	65334385	-0.002729	0.3829	0.994	1		92.41
cg11618577	chr2	27665543	0.005594	0.7852	0.994	1	KRTCAP3	39.13
cg20595300	chr9	6413167	-0.002366	0.3321	0.994	1	UHRF2	5.18
cg23926793	chr6	62996664	0.01961	2.753	0.994	1	KHDRBS2	23.82
cg24776471	chr7	75676718	0.001372	0.1926	0.994	1	STYXL1	2.76
cg02881189	chr9	35111032	0.01015	1.425	0.994	1	KIAA1539	70.25
cg17349657	chr11	119356957	0.02023	2.841	0.994	1	USP2-AS1	60.2
cg26710743	chr17	41116580	-0.006446	0.9052	0.994	1	AARSD1	4.25
cg24718773	chr2	138739074	-0.004769	0.6699	0.994	1	HNMT	86.39
cg19774945	chr6	54293630	-0.01795	2.521	0.994	1		60.17
cg23874606	chr19	5226047	0.007005	0.9844	0.994	1	PTPRS	47.42
cg13478588	chr6	31602130	-0.004705	0.6612	0.994	1	BAT2	37.02
cg27405791	chr4	41882953	-0.01595	2.245	0.994	1		18.89
cg22462582	chr1	66683569	-0.00529	0.7446	0.994	1	PDE4B	90.47
cg10054313	chr19	42830041	0.001951	0.2746	0.994	1	MEGF8	4.08
cg06528485	chr2	170078554	-0.01309	1.843	0.994	1	LRP2	58.61
cg08355533	chr3	22060447	0.01248	1.758	0.994	1		82.99
cg00998484	chr10	21462898	-0.0008029	0.1131	0.994	1	NEBL-AS1	1.44
cg05311909	chr10	23484025	-0.0144	2.03	0.994	1		26.86
cg14192428	chr16	29894341	-0.004916	0.693	0.994	1	SEZ6L2	89.44
cg01497487	chr22	38141814	0.005173	0.7294	0.994	1	TRIOBP	11.28
cg22130585	chr11	69924355	-0.006264	0.8833	0.994	1	ANO1	6.62
cg15749469	chr4	81282221	0.005112	0.7209	0.994	1	C4orf22	10.15
cg01968922	chr12	121133741	0.005804	0.8185	0.994	1	MLEC	79.96
cg11393614	chr10	88282152	0.004816	0.6791	0.994	1	WAPAL	3.5
cg25814686	chr8	144373818	0.001325	0.1868	0.994	1	ZNF696	2.55
cg11244795	chr1	11986612	0.002004	0.2826	0.994	1	KIAA2013	4.28
cg01399894	chr18	12279322	-0.01235	1.743	0.994	1		42.07
cg27012291	chr18	77463180	-0.004699	0.6631	0.994	1	CTDP1	89.24
cg15495455	chr9	134136655	0.003242	0.4576	0.994	1	FAM78A	93.47
cg03944520	chr2	1416847	0.01843	2.601	0.994	1	TPO	61.96
cg18345549	chr12	80737811	0.008228	1.162	0.994	1	OTOGL	25.95
cg22455789	chr7	4186446	0.01534	2.167	0.994	1	SDK1	69.84
cg22869030	chr4	85414147	0.03444	4.866	0.994	1		25.53
cg10919534	chr8	21481463	0.01138	1.608	0.994	1		38.06
cg07501043	chr8	143761524	-0.007868	1.112	0.994	1	PSCA	56.4
cg17200083	chr1	208310837	0.007782	1.101	0.994	1	PLXNA2	80.14
cg21348997	chr15	80696809	0.00145	0.2051	0.994	1	ARNT2	4.14
cg03087556	chr13	23929549	-0.003085	0.4364	0.994	1	SACS	92.93
cg27062183	chr12	48059376	-0.002714	0.3843	0.994	1	RPAP3	94.22
cg11971047	chr4	122618380	-0.0009418	0.1334	0.994	1	ANXA5	1.86
cg11179816	chr1	213573219	0.005039	0.7137	0.994	1		20.57
cg25174946	chr10	37228631	-0.006254	0.886	0.994	1		89.57
cg06328846	chr7	151816247	0.001921	0.2722	0.994	1	GALNT11	95.64
cg00503646	chr7	112428215	-0.002028	0.2875	0.994	1	TMEM168	94.81
cg17046289	chr12	125473431	-0.001369	0.1941	0.994	1	DHX37	3.18
cg16098002	chr1	212401338	-0.00335	0.4752	0.994	1	LOC101929541	93.9
cg17243654	chr1	109816280	0.004986	0.7074	0.994	1	CELSR2	40.65
cg01792785	chr2	187714659	-0.01294	1.836	0.994	1	ZSWIM2	60.85
cg16194122	chr18	46171978	0.009924	1.408	0.994	1	CTIF	91.55
cg20210637	chr20	1246100	-0.003081	0.4375	0.994	1	SNPH	94.61
cg08439787	chr11	28779514	-0.01478	2.099	0.994	1		59.31
cg08506654	chr5	172673098	-0.01239	1.759	0.994	1		61.35
cg02119687	chr17	1384325	-0.002893	0.4109	0.994	1	MYO1C	94.98
cg15293422	chr2	37897716	-0.00879	1.249	0.994	1	CDC42EP3	43.93
cg25765027	chr8	46940943	0.008182	1.163	0.994	1		31.04
cg09242288	chr4	34312045	0.02347	3.336	0.994	1		71.24
cg13606287	chr9	5672070	0.004768	0.6778	0.994	1	KIAA1432	85.55
cg11476622	chr20	45029013	0.01106	1.572	0.994	1	ELMO2	22.31
cg00590029	chr12	114838618	-0.0153	2.175	0.994	1	TBX5	60.72
cg16021184	chr8	59340067	0.003422	0.487	0.994	1	UBXN2B	93.01
cg18752013	chr3	38767545	-0.01346	1.916	0.994	1	SCN10A	74.5
cg14767950	chr19	49939773	-0.005737	0.8169	0.994	1	SLC17A7	10.31
cg01603508	chr16	30937154	-0.003319	0.4727	0.994	1	FBXL19	94.64
cg06978844	chr22	38465815	-0.005946	0.8469	0.994	1	PICK1	67.17
cg13595211	chr7	57880009	0.02425	3.454	0.994	1		51.45
cg00939682	chr10	16933505	0.005931	0.8449	0.994	1	CUBN	7.23
cg14156957	chr12	77395205	0.01601	2.282	0.994	1		48.34
cg19917714	chr1	205011227	-0.01259	1.794	0.994	1	CNTN2	36.05
cg04052706	chr16	72981543	-0.00784	1.118	0.994	1	ZFHX3	66.98
cg21127079	chr11	111154826	-0.00729	1.04	0.994	1	C11orf53	8.43
cg10189537	chr1	52658061	0.01602	2.284	0.994	1	ZFYVE9	68.98
cg02692405	chr13	24153266	-0.00281	0.4009	0.994	1	TNFRSF19	4.47
cg19650573	chr15	68623032	0.009826	1.402	0.994	1	ITGA11	66.73
cg08220261	chr8	120845378	-0.001432	0.2043	0.994	1	TAF2	2.9
cg00565932	chr1	6789917	0.01938	2.767	0.994	1		50.72
cg23660248	chr19	46932069	0.004363	0.6228	0.994	1		7.34
cg09882656	chr5	39425549	0.002258	0.3223	0.994	1	DAB2	4.94
cg06312776	chr11	67374151	-0.001071	0.1528	0.994	1	NDUFV1	2.14
cg01758743	chr3	52134666	0.002355	0.3362	0.994	1	POC1A	94.95
cg02994803	chr17	1710948	0.00291	0.4155	0.994	1	SMYD4	93.08
cg15587175	chr17	6094222	0.01053	1.504	0.994	1		27.68
ch.10.2414746R	chr10	114905993	-0.004525	0.6464	0.994	1	TCF7L2	10.53
cg00631877	chr12	94640673	0.05062	7.231	0.994	1	PLXNC1	65.12
cg26295990	chr16	30538342	0.001948	0.2784	0.994	1	ZNF768	3.51
cg15391182	chr3	41236377	0.002394	0.3422	0.994	1		93.55
cg07555182	chr11	82782896	0.001753	0.2509	0.994	1	RAB30	3.39
cg05591758	chr2	74685531	0.004811	0.6891	0.994	1	WBP1	5.88
cg27218259	chr4	59850185	0.008473	1.214	0.994	1		90.06
cg05481670	chr2	3482587	0.002022	0.2896	0.994	1	TRAPPC12	95.12
cg27634151	chr11	94134646	0.01095	1.569	0.994	1	GPR83	5.51
cg23349842	chr8	141613316	-0.002931	0.42	0.994	1	EIF2C2	93.01
cg22243260	chr3	126946036	-0.01452	2.082	0.994	1		35.1
cg04205655	chr16	67965756	-0.0065	0.9316	0.994	1	CTRL	68.72
cg01483824	chr19	48945886	-0.00115	0.165	0.994	1	GRIN2D	98.28
cg16556080	chr19	53809873	0.01497	2.149	0.994	1		68.41
cg16438432	chr4	83294858	-0.001078	0.1547	0.994	1	HNRNPD	2.75
cg13395333	chr1	202311100	0.003419	0.4908	0.994	1	UBE2T	3.87
cg06143658	chr2	233878015	0.01007	1.446	0.994	1	NGEF	72.98
cg24155004	chr6	113424313	0.007987	1.147	0.994	1		77.96
cg04507340	chr5	149062330	-0.007986	1.147	0.994	1		17.85
cg16120575	chr6	31866246	-0.003197	0.4594	0.994	1	EHMT2	3.31
cg12345949	chr2	62459302	0.002513	0.3613	0.994	1		93.91
cg03874438	chr13	38322203	0.0231	3.322	0.994	1	TRPC4	51.31
cg04178156	chr8	90355474	0.01197	1.721	0.994	1		36.21
cg00711896	chr16	30410051	0.001124	0.1616	0.994	1	ZNF48	98.48
cg17926795	chr15	39879688	-0.004653	0.6692	0.994	1	THBS1	90.67
cg07771578	chr1	8107441	-0.002771	0.3985	0.994	1		4.44
cg04821008	chrX	13397483	0.004887	0.7033	0.994	1		94.25
cg10059324	chr1	7884824	0.007666	1.103	0.994	1	PER3	73.26
cg19218082	chr13	111111172	0.03547	5.109	0.994	1	COL4A2	84.24
cg00716562	chr17	19487302	-0.0038	0.5477	0.994	1		91.73
cg26034147	chr1	40359924	0.02013	2.901	0.994	1		78.04
cg22052583	chr6	119616162	0.005043	0.727	0.994	1	MAN1A1	87.93
cg23689818	chr22	21328741	0.009703	1.399	0.994	1	AIFM3	49.17
cg19967421	chr3	46062881	-0.001262	0.1821	0.994	1	XCR1	98.05
cg13129833	chr1	145023679	-0.005626	0.8113	0.994	1	PDE4DIP	85.77
cg08900770	chr15	81517556	-0.01266	1.826	0.994	1	IL16	45.63
cg00157855	chr7	35734423	0.0007511	0.1085	0.994	1	HERPUD2	1.48
cg15287044	chr19	24269525	-0.009665	1.396	0.995	1	ZNF254	80.92
cg05022532	chr16	9082921	-0.01795	2.593	0.995	1		47.22
cg00681661	chr7	75452763	-0.009766	1.411	0.995	1		59.32
cg19293144	chr10	135023185	-0.01736	2.509	0.995	1	KNDC1	58.58
cg08571241	chr12	95942122	0.0007456	0.1079	0.995	1	USP44	1.38
cg14725109	chrX	47696106	-0.009142	1.324	0.995	1	ZNF81	7.39
cg04371126	chr16	58079176	-0.01386	2.008	0.995	1	MMP15	84.07
cg04160645	chr9	5306064	0.01139	1.65	0.995	1	RLN2	69.75
cg09741342	chr2	201676072	0.002151	0.3117	0.995	1	BZW1	2.98
cg10335931	chr11	47374575	-0.004418	0.6404	0.995	1	MYBPC3	84.82
cg21142789	chr1	203331138	-0.009845	1.427	0.995	1		54.23
cg22056755	chr6	158570952	0.00343	0.4975	0.995	1	SERAC1	91.25
cg08507270	chr12	10961076	-0.01414	2.052	0.995	1	TAS2R8	64.04
cg11016558	chr10	105655731	-0.00337	0.4893	0.995	1	OBFC1	93.77
cg09624752	chr11	695873	-0.0007658	0.1112	0.995	1	TMEM80	1.42
cg08253363	chr19	16529096	0.009996	1.452	0.995	1	EPS15L1	77.35
cg17408291	chr17	78936372	0.001051	0.1527	0.995	1	RPTOR	98.34
cg27029469	chr19	18520672	0.002243	0.326	0.995	1		94.22
cg19230867	chr3	42103367	-0.004993	0.726	0.995	1		6.09
cg22225856	chr11	118390431	-0.002763	0.4018	0.995	1	LOC101929089	94.18
cg23252899	chr19	5001365	0.003401	0.4948	0.995	1	KDM4B	90.21
cg01750051	chr2	178087938	-0.003207	0.4667	0.995	1	HNRNPA3	90.33
cg16370261	chr12	132040256	0.006633	0.9652	0.995	1		41.6
cg15904371	chr19	10179755	-0.01001	1.457	0.995	1	C3P1	30.81
cg05530641	chr2	67853677	0.005964	0.8683	0.995	1		90.06
cg14900031	chr4	6695377	-0.006788	0.9886	0.995	1	S100P	34.65
cg23757056	chr4	7056100	-0.0007901	0.1151	0.995	1	TADA2B	98.81
cg08432727	chr2	5831722	0.01283	1.87	0.995	1	SOX11	9.58
cg24757160	chr11	67804112	-0.00587	0.8558	0.995	1	NDUFS8	86.56
cg00239751	chr1	2082848	-0.008976	1.309	0.995	1	PRKCZ	40.57
cg13394620	chr11	9165164	-0.001886	0.275	0.995	1	DENND5A	94.56
cg10235884	chr3	9791527	0.0006424	0.09367	0.995	1	OGG1	1.01
cg26903222	chr5	37378229	0.002284	0.333	0.995	1	WDR70	92.48
cg09248067	chr20	49526606	0.002416	0.3524	0.995	1	ADNP	94.34
cg17482706	chr9	77643371	-0.002285	0.3334	0.995	1	C9orf41	4.67
cg05931249	chr2	177477630	-0.005344	0.7801	0.995	1		20.48
cg12200340	chr12	132627076	0.003998	0.5843	0.995	1	DDX51	90.53
cg07351758	chr3	59752350	0.00897	1.311	0.995	1	FHIT	83.44
cg22162597	chr1	113214053	-0.0131	1.916	0.995	1	CAPZA1	85.2
cg16668896	chr7	54900801	0.01094	1.6	0.995	1		60.83
cg09722632	chr3	132504015	-0.01108	1.622	0.995	1	NPHP3-AS1	69.54
cg04586491	chr7	158622386	0.0008144	0.1192	0.995	1	ESYT2	1.51
cg14250881	chr9	34370781	-0.002733	0.4002	0.995	1	KIAA1161	95.53
cg10359460	chr8	9260354	-0.01428	2.091	0.995	1		41.33
cg05109573	chr22	41742035	0.003649	0.5345	0.995	1	ZC3H7B	90.5
cg21644279	chr12	107974139	0.009643	1.413	0.995	1	BTBD11	75.32
cg16718999	chr11	64108790	0.00266	0.3899	0.995	1	CCDC88B	96.58
cg11255687	chr9	114784484	0.007519	1.102	0.995	1	MIR3134	26.6
cg21437653	chr3	136314815	0.008341	1.223	0.995	1	STAG1	14.95
cg24869272	chr11	850296	-0.006145	0.9012	0.995	1	TSPAN4	31.03
cg18882404	chr11	85358950	-0.0008759	0.1285	0.995	1	TMEM126A	1.98
cg08250235	chr22	30178253	0.006372	0.9346	0.995	1		76.67
cg09684264	chr16	85925699	0.006427	0.9429	0.995	1		62.81
cg25600256	chr4	127837396	0.02085	3.06	0.995	1		25.84
cg13961315	chr9	125895347	0.003873	0.5684	0.995	1	STRBP	90.22
cg05450997	chr9	112013173	-0.00504	0.7397	0.995	1	EPB41L4B	88.62
cg02025766	chr10	115857685	-0.006331	0.9293	0.995	1		58.35
cg17658084	chr8	75262759	-0.003851	0.5654	0.995	1	GDAP1	6.39
cg09934343	chr1	2464996	0.00549	0.8062	0.995	1		37.56
cg25463428	chr16	30381109	-0.001785	0.2622	0.995	1	TBC1D10B	3.55
cg24473450	chr1	156338639	-0.004911	0.7218	0.995	1	RHBG	87.06
cg10916998	chr6	30711832	0.001456	0.2141	0.995	1	FLOT1	4.4
cg17330351	chr10	103453772	-0.001812	0.2664	0.995	1	FBXW4	3.27
cg02898915	chr16	56677510	0.002629	0.3866	0.995	1	MT1DP	5.68
cg23099157	chr12	102513711	0.001246	0.1833	0.995	1	C12orf48	2.91
cg19828789	chr5	71079151	0.0226	3.325	0.995	1		69.79
cg05323448	chr10	125318681	0.01354	1.992	0.995	1		77.73
cg09354838	chrX	3635201	0.006792	0.9993	0.995	1		81.21
cg22381808	chr15	69452537	0.001327	0.1953	0.995	1	MIR548H4	2.43
cg11880892	chr10	71992660	0.002182	0.3212	0.995	1	PPA1	3.18
cg14684041	chr2	70743297	-0.009547	1.406	0.995	1	TGFA	46.8
cg07174389	chr1	212732084	-0.0007682	0.1132	0.995	1		1.35
cg14664412	chr3	122044043	-0.008612	1.269	0.995	1	CSTA	27.71
cg12991867	chr15	74775120	0.003094	0.4562	0.995	1		91.21
cg19176999	chr14	92414221	-0.00191	0.2818	0.995	1	FBLN5	3.28
cg22992167	chr2	85766401	-0.001347	0.1987	0.995	1	MAT2A	2
cg11664823	chr5	140699914	-0.002941	0.4338	0.995	1	TAF7	4.47
cg19805785	chr14	24036883	0.001136	0.1677	0.995	1	AP1G2	2.66
ch.5.3224933F	chr5	169979145	0.002344	0.346	0.995	1	KCNIP1	4.46
cg01119176	chrX	106764828	-0.02174	3.21	0.995	1	FRMPD3	37.94
cg27504745	chr3	190043045	-0.003813	0.5635	0.995	1		90.23
cg19297845	chr15	42066570	0.0009803	0.1449	0.995	1	MAPKBP1	2.23
cg07140627	chr7	108218603	-0.009749	1.442	0.995	1		47.68
cg11557492	chr19	56002240	0.008993	1.33	0.995	1	SSC5D	94.56
cg05670509	chr6	31927177	-0.003572	0.5285	0.995	1	NELFE	7.75
cg01374047	chr16	3074170	-0.002126	0.3147	0.995	1	HCFC1R1	2.62
cg20706778	chr2	75798122	0.008121	1.203	0.995	1	FAM176A	72.55
cg10245319	chr10	90728242	0.009617	1.426	0.995	1	ACTA2	55.78
cg09188049	chrX	111325179	-0.04161	6.169	0.995	1	ZCCHC16	57.87
cg02859042	chr12	124971861	-0.003945	0.5848	0.995	1	NCOR2	90.17
cg18890745	chr7	130538363	-0.008494	1.259	0.995	1		63.04
cg21149269	chr1	25324171	-0.005827	0.8642	0.995	1		87.43
cg25542462	chr5	122321403	-0.002207	0.3274	0.995	1	SNX24	94.44
cg11477561	chr1	165669194	-0.002288	0.3395	0.995	1	ALDH9A1	95.38
cg08801321	chr3	58505614	0.002828	0.4198	0.995	1	ACOX2	90.33
cg23984059	chr11	14521548	-0.00249	0.3696	0.995	1	COPB1	3.72
cg22747650	chr7	150020218	-0.006058	0.8993	0.995	1	LRRC61	8.03
cg24675568	chr12	120018195	-0.01428	2.12	0.995	1		44.41
cg16059767	chr5	52292932	-0.00988	1.467	0.995	1	ITGA2	69.58
cg04628585	chr14	38028983	-0.02303	3.421	0.995	1		58.48
cg03490545	chr3	187397549	-0.001325	0.1967	0.995	1		2.47
cg07223467	chr19	54703415	-0.007504	1.115	0.995	1	RPS9	70.86
cg18528591	chr2	232648086	-0.003249	0.4828	0.995	1		92.62
cg08912818	chr2	14897534	0.008486	1.262	0.995	1		63.56
cg01803654	chr2	236772061	0.002216	0.3299	0.995	1	AGAP1	93.38
cg09211952	chr3	195938378	-0.006603	0.9835	0.995	1	ZDHHC19	33.59
cg12181128	chr10	76686376	0.001967	0.293	0.995	1	KAT6B	94.06
cg09508311	chr1	10135623	0.01022	1.524	0.995	1	UBE4B	79.28
cg05107552	chr9	35962763	0.01312	1.956	0.995	1		37.85
cg11644370	chr17	73553911	-0.01237	1.844	0.995	1	LLGL2	68.37
cg06043190	chr2	42396882	0.0009338	0.1392	0.995	1	EML4	2.37
cg24926589	chr2	182551611	-0.005505	0.8208	0.995	1		89.43
cg07150166	chr2	30669952	-0.002358	0.3516	0.995	1	LCLAT1	3.25
cg05463813	chrX	153051005	-0.009433	1.407	0.995	1	SRPK3	89.25
cg26328872	chr12	121477061	-0.001484	0.2215	0.995	1	OASL	2.49
cg25850828	chr22	45908486	0.008457	1.262	0.995	1	FBLN1	70.51
cg16197653	chr6	170101828	0.0006206	0.09267	0.995	1	WDR27	0.99
cg13727122	chr20	25566180	0.0007179	0.1072	0.995	1	NINL	1.36
cg03513645	chr17	34891278	0.0007358	0.1099	0.995	1	MYO19	1.61
cg11513962	chr18	50278453	-0.01226	1.831	0.995	1	DCC	85.68
cg15868652	chr1	29572114	0.004864	0.7268	0.995	1	PTPRU	90.72
cg26475539	chr1	53134648	-0.006206	0.9274	0.995	1		69.98
cg14083146	chr20	20694136	-0.003613	0.5399	0.995	1	RALGAPA2	8.49
cg18930905	chr4	57180387	0.006625	0.9901	0.995	1	KIAA1211	83.18
cg10095938	chr10	126138615	0.03511	5.248	0.995	1	NKX1-2	19.98
cg15007531	chr1	39934308	0.003281	0.4905	0.995	1	MACF1	92.44
cg11813690	chr12	111664723	0.01784	2.667	0.995	1	CUX2	30.84
cg23272632	chr14	77737146	-0.03233	4.834	0.995	1	NGB	33.09
cg25784936	chr11	123612228	-0.001798	0.2688	0.995	1	ZNF202	3.23
cg15796911	chr2	118594622	0.003164	0.4736	0.995	1		95.92
cg24343913	chr1	107937181	-0.005747	0.8604	0.995	1	NTNG1	86.77
cg24521087	chr1	153086420	0.008663	1.297	0.995	1	SPRR2F	67.56
cg06799472	chr3	169907119	-0.006379	0.9551	0.995	1		12.13
cg22966973	chr7	35077753	-0.0007798	0.1168	0.995	1	DPY19L1	1.37
cg06349632	chr20	32149337	0.003294	0.4932	0.995	1	CBFA2T2	89.39
cg20433447	chr1	54868559	0.003481	0.5213	0.995	1	SSBP3	92.61
cg13903809	chr12	93964785	-0.0006565	0.09835	0.995	1	SOCS2	1.14
cg27659049	chr12	115173713	0.006006	0.9	0.995	1		76.84
cg07503684	chr12	54121449	0.002983	0.4471	0.995	1	CALCOCO1	2.98
cg25286176	chr12	66739407	-0.002678	0.4015	0.995	1		92.3
cg21612926	chr16	21169246	0.0108	1.619	0.995	1	TMEM159	30.79
cg27169278	chr6	35181924	0.0008041	0.1206	0.995	1	SCUBE3	2.19
cg17866356	chr19	48744411	0.00193	0.2895	0.995	1	CARD8	94.04
cg21429161	chr20	42838757	-0.002621	0.3933	0.995	1	OSER1	4.43
cg03737828	chr20	52212770	-0.005244	0.7867	0.995	1		64.89
cg19422340	chr1	179335022	-0.002817	0.4227	0.995	1	C1orf125	4.17
cg07831164	chr16	10836225	-0.007011	1.053	0.995	1	NUBP1	81.17
cg13046957	chr16	83752894	-0.02234	3.354	0.995	1	CDH13	59.42
cg13561598	chr7	158183093	0.008954	1.345	0.995	1	PTPRN2	42.83
cg03853151	chr10	126107487	0.001924	0.2892	0.995	1	OAT	3.7
cg04697096	chr2	10527349	-0.01104	1.659	0.995	1	HPCAL1	71.59
cg03217337	chr20	32447030	-0.01052	1.582	0.995	1		53.13
cg04728429	chr7	35225862	-0.002878	0.4329	0.995	1		6.11
cg01326424	chr22	50527953	0.0174	2.619	0.995	1	MOV10L1	72.38
cg19093297	chr20	31355531	-0.002974	0.4476	0.995	1	DNMT3B	92.68
cg05007745	chrX	53404488	-0.002451	0.3689	0.995	1	SMC1A	94.64
cg01923616	chr4	184243714	0.003628	0.5464	0.995	1	CLDN24	89.74
cg17241776	chr13	51417469	0.0337	5.075	0.995	1	DLEU7	44.42
cg22555240	chr16	70464855	-0.004981	0.7502	0.995	1	ST3GAL2	21.5
cg12648336	chr12	48058400	0.001621	0.2442	0.995	1	RPAP3	95.05
cg10602561	chr11	26593911	-0.008234	1.24	0.995	1	MUC15	21.22
cg14119033	chrX	134611546	-0.01081	1.628	0.995	1		17.9
cg20721322	chr7	145826541	0.02636	3.973	0.995	1	CNTNAP2	67.05
cg01878100	chr14	37666838	-0.01203	1.814	0.995	1	MIPOL1	16.87
cg09835024	chrX	24072640	-0.001726	0.2603	0.995	1	EIF2S3	3.27
cg13496838	chr2	223164747	-0.01296	1.955	0.995	1	PAX3	26.8
cg22763832	chr8	20855009	-0.007328	1.107	0.995	1		24.26
cg04876582	chr10	127864751	0.007434	1.123	0.995	1	ADAM12	63.95
cg01656750	chr16	57771195	-0.004766	0.7204	0.995	1	KATNB1	86.94
cg25987746	chr3	183859764	-0.003085	0.4663	0.995	1	EIF2B5	92.73
cg22991321	chr11	68273307	-0.007075	1.07	0.995	1	PPP6R3	55.96
cg26979473	chr7	137028389	-0.01109	1.677	0.995	1	PTN	13.97
cg13971154	chr7	128828460	0.0008851	0.1339	0.995	1	SMO	1.53
cg03086893	chr7	44578792	0.002349	0.3554	0.995	1	NPC1L1	95.93
cg27405509	chr7	34338659	0.008497	1.286	0.995	1		80.47
cg10510891	chr14	50159699	-0.0007416	0.1123	0.995	1	KLHDC1	1.4
cg19278157	chr2	139326028	-0.001623	0.2458	0.995	1	SPOPL	95.93
cg18614379	chr15	64388188	-0.000849	0.1287	0.995	1	SNX1	1.52
cg16370701	chr6	43029051	-0.003906	0.5921	0.995	1	KLC4	90.69
ch.4.10585887R	chr4	10976789	-0.002614	0.3964	0.995	1		4.09
cg02353697	chr17	36442887	0.007432	1.127	0.995	1		39.18
cg17767627	chr16	70557479	0.002155	0.3272	0.995	1	SF3B3	4.19
cg23499033	chr1	45792006	-0.004763	0.7233	0.995	1	HPDL	76.14
cg03959484	chr3	155577806	-0.01019	1.548	0.995	1		47.28
cg01895014	chr14	75539642	-0.001788	0.2718	0.995	1	FAM164C	94.26
cg21351830	chr11	77430031	-0.005125	0.7792	0.995	1	RSF1	86.47
cg14133527	chr1	109761614	-0.002644	0.402	0.995	1	SARS	92.61
cg21426974	chr4	140005758	0.0007238	0.1102	0.995	1	ELF2	1.6
cg17202833	chr4	104421691	0.009305	1.417	0.995	1		71.31
cg00990884	chr10	94608189	0.002292	0.349	0.995	1	EXOC6	4.84
cg07884470	chr7	62573352	-0.0108	1.644	0.995	1		88.42
cg22304515	chr2	209118879	0.001952	0.2973	0.995	1	IDH1	3.44
cg09687946	chr20	30594762	0.007264	1.107	0.995	1	MIR7641-2	78.95
cg04802171	chr6	158925090	-0.003608	0.5497	0.995	1	TULP4	91.47
cg12040830	chr11	112833773	-0.00179	0.2728	0.995	1	NCAM1	1.88
cg09243328	chr10	125030360	0.01275	1.943	0.995	1		66.12
cg25083411	chr7	36786142	0.01574	2.4	0.995	1		22.45
cg02541955	chr16	15819906	0.004813	0.7339	0.995	1	NDE1	80.66
cg01383546	chr16	69364541	-0.0007793	0.1189	0.995	1	COG8	1.33
cg07292383	chr10	112620559	-0.005802	0.8856	0.995	1		21.56
cg09495813	chr7	149153421	0.002341	0.3573	0.995	1	ZNF777	93.87
cg05828799	chr6	119255574	0.002876	0.4391	0.995	1	MCM9	4.18
cg06360527	chr17	7491548	-0.004483	0.6844	0.995	1	SOX15	81.98
cg11478910	chr9	125675613	-0.004898	0.7478	0.995	1	ZBTB6	8.68
cg20087776	chr14	31161422	-0.002185	0.3337	0.995	1	SCFD1	92.78
cg17977409	chr9	17579227	0.001682	0.257	0.995	1	SH3GL2	3.45
cg24152701	chr16	68002737	0.002512	0.3837	0.995	1	SLC12A4	5.13
cg12938425	chr14	104605300	0.001085	0.1659	0.995	1	KIF26A	1.74
cg16206526	chr1	238817119	0.01667	2.547	0.995	1		33.51
cg16971745	chr2	163175403	-0.001862	0.2845	0.995	1	IFIH1	2.74
cg11296759	chr12	7592993	-0.0006887	0.1053	0.995	1	CD163L1	1.36
cg01385430	chr1	150039081	0.001157	0.1768	0.995	1	VPS45	2.74
cg02273922	chr10	114135978	0.008709	1.332	0.995	1	ACSL5	33.38
cg06210734	chr20	46586674	-0.004356	0.6663	0.995	1		88.45
cg02523640	chr10	129534613	0.02105	3.22	0.995	1	FOXI2	44.91
cg12599275	chr1	3011274	-0.006974	1.067	0.995	1	PRDM16	38.72
cg17257676	chr22	29137984	0.001005	0.1539	0.995	1	CHEK2	3.13
cg10814176	chr17	38278613	0.001013	0.1553	0.995	1	MSL1	2.51
cg10728271	chr19	3108685	0.002472	0.3789	0.995	1	GNA11	93.05
cg27379063	chr3	102456296	0.01814	2.78	0.995	1		60.15
cg02765738	chr2	241324466	-0.005205	0.798	0.995	1		35.74
cg04721103	chr2	158592649	-0.004982	0.764	0.995	1		84.56
ch.2.62306258F	chr2	62452754	-0.001981	0.3037	0.995	1		5.17
cg03685886	chr16	86912525	0.02048	3.141	0.995	1		61.84
cg06242063	chr11	67033801	0.0006266	0.09615	0.995	1	ADRBK1	1.16
cg06642945	chr6	163570860	0.005206	0.799	0.995	1	PACRG	81.87
cg15771416	chr10	65473753	-0.008451	1.298	0.995	1		79.46
cg09103617	chr12	2378688	-0.007862	1.207	0.995	1	CACNA1C-IT3	58.97
cg23125970	chr13	110918441	0.006592	1.012	0.995	1	COL4A1	35.81
cg09098707	chr12	108525359	0.005545	0.8515	0.995	1	WSCD2	21.99
cg08409804	chr12	121773393	-0.001006	0.1544	0.995	1	ANAPC5	98.08
cg03388679	chr20	55838478	0.005196	0.7982	0.995	1	BMP7	52.92
cg12603173	chr11	64508421	-0.002892	0.4445	0.995	1	RASGRP2	96.81
cg23683714	chr1	91563981	0.01017	1.563	0.995	1		57.28
cg03238502	chr8	129010123	-0.001809	0.2781	0.995	1	PVT1	95.42
cg14692327	chr15	65321432	-0.001961	0.3016	0.995	1	MTFMT	4.72
cg24967811	chr12	123503709	0.006237	0.9596	0.995	1	PITPNM2	25.04
cg13848022	chrX	48644776	-0.007911	1.218	0.995	1	GATA1	78.75
cg04573316	chr19	54216680	0.006231	0.9594	0.995	1	MIR519D	64.83
cg05816130	chr11	2721799	-0.006032	0.929	0.995	1	KCNQ1OT1	58.67
cg16049371	chr6	42054212	-0.008092	1.247	0.995	1		56.8
cg06513111	chr3	43394611	0.002651	0.4084	0.995	1	SNRK-AS1	93.59
cg00609363	chr6	30028955	0.001712	0.2637	0.995	1	ZNRD1	3.32
cg10227629	chr1	217325755	-0.01068	1.645	0.995	1		25.35
cg26851462	chr3	185378319	-0.002054	0.3166	0.995	1	IGF2BP2	5.16
cg21039885	chr16	74498381	0.003181	0.4905	0.995	1	GLG1	93.85
cg04263307	chr6	167765110	0.002577	0.3974	0.995	1		5.67
cg01354479	chr19	49016525	-0.003864	0.5959	0.995	1	LMTK3	5.39
cg03024337	chr3	72372095	0.002369	0.3655	0.995	1		94.69
cg19260592	chr1	98872441	-0.005508	0.8498	0.995	1		84.83
cg09093714	chr8	22460877	0.003153	0.4865	0.995	1	C8orf58	92.98
cg25940201	chr20	49490434	0.004074	0.6289	0.995	1	BCAS4	88.45
cg20800154	chr22	40756313	0.002032	0.3137	0.995	1	ADSL	94.77
cg09079926	chr20	62019261	0.01695	2.618	0.995	1		63.77
cg05000073	chr20	43561279	-0.001762	0.2722	0.995	1	PABPC1L	95.22
cg17836834	chr3	4895156	-0.013	2.008	0.995	1		65.88
cg16202338	chr3	164050953	-0.01453	2.245	0.995	1		16
cg27548450	chr16	87387229	0.001975	0.3052	0.995	1	FBXO31	95.67
cg21044434	chr8	94592584	0.01645	2.542	0.995	1		65.09
cg04049911	chrX	23918483	0.006491	1.003	0.995	1	APOO	17.16
cg14450817	chr1	21030519	0.002455	0.3796	0.995	1	KIF17	94.03
cg14246859	chr14	105559554	-0.0006898	0.1066	0.995	1		1.43
cg20548564	chr13	28240073	-0.002686	0.4153	0.995	1	POLR1D	93.55
cg05816879	chr10	17440929	-0.008432	1.305	0.995	1	ST8SIA6	84.04
cg12620378	chrX	138277374	0.03209	4.967	0.995	1	FGF13	42.69
cg00172799	chr3	138724564	-0.009972	1.544	0.995	1	PRR23A	68.33
cg23481488	chr11	60694117	-0.01021	1.581	0.995	1	TMEM132A	81.41
cg00930244	chr7	39870522	-0.002239	0.3467	0.995	1		93.14
cg18465082	chr5	176734745	-0.005359	0.8301	0.995	1	MXD3	37.66
cg17533850	chr9	117373523	0.000786	0.1218	0.995	1	C9orf91	1.54
cg27583677	chr5	80528430	0.008202	1.271	0.995	1	CKMT2	71.28
cg03278230	chr8	140289628	-0.01369	2.121	0.995	1		35.06
cg21942572	chr13	113707517	0.005467	0.8474	0.995	1	MCF2L	18.67
cg17964980	chr11	7534989	-0.001171	0.1816	0.995	1	PPFIBP2	2.21
cg10626316	chr1	7408793	0.01528	2.369	0.995	1	CAMTA1	35.04
cg24192663	chr1	161493011	-0.007422	1.151	0.995	1	HSPA6	79.33
cg13446561	chr11	65688343	0.004982	0.7728	0.995	1	DRAP1	85.49
cg09959355	chr17	81045495	0.008677	1.346	0.995	1	METRNL	84.4
cg15721033	chr15	74333613	-0.006858	1.065	0.995	1	PML	76.06
cg24059623	chr5	79951536	0.009497	1.474	0.995	1	MSH3	73.86
cg08039707	chr7	2581399	-0.005445	0.8454	0.995	1	C7orf27	89.5
cg04968900	chr11	117747390	0.001027	0.1595	0.995	1	FXYD6	2.01
cg06445620	chr7	151139071	0.007069	1.098	0.995	1	CRYGN	78.6
cg18995576	chr14	92236893	-0.008401	1.305	0.995	1		84.72
cg16016960	chr8	98883226	0.004962	0.7712	0.995	1	MATN2	83.89
cg26900724	chr5	176901661	-0.007653	1.19	0.995	1	DBN1	82.39
cg25872982	chr21	45709676	0.009581	1.489	0.995	1	AIRE	63.77
cg22947322	chr17	47091978	-0.007706	1.198	0.995	1	IGF2BP1	66.05
cg05858290	chr13	113335484	-0.01029	1.6	0.995	1	C13orf35	47.86
cg13027369	chr3	160279320	-0.004806	0.7476	0.995	1	KPNA4	85.16
cg03031616	chr1	197329524	-0.006572	1.022	0.995	1	CRB1	84.44
cg19858637	chr17	75170661	0.004863	0.7569	0.995	1	SEC14L1	87.72
cg22746566	chr21	43342141	-0.004541	0.707	0.995	1	C2CD2	93.47
cg23577860	chr17	21191165	0.008134	1.267	0.995	1	MAP2K3	48.73
cg06234624	chr17	27181559	0.002592	0.4036	0.995	1	ERAL1	5.96
cg07131992	chr22	29932567	0.002909	0.4531	0.995	1	THOC5	92.84
cg18007049	chr17	31617566	0.008724	1.359	0.995	1	ACCN1	37.4
cg20787698	chr3	23808318	-0.002975	0.4634	0.995	1		93.48
cg24419198	chr11	18727321	-0.01836	2.86	0.995	1	IGSF22	55.88
cg10442358	chr7	100137102	0.000839	0.1308	0.995	1	AGFG2	1.95
cg09037581	chr20	61493177	-0.0008576	0.1337	0.995	1	TCFL5	1.58
cg17779824	chr1	197886418	0.001789	0.2789	0.995	1	LHX9	4.26
cg05638520	chr14	84593984	-0.01736	2.708	0.995	1		79.66
cg04170530	chr18	74648354	0.002045	0.3192	0.995	1	ZNF236	94.38
cg07835232	chr7	140302680	0.003951	0.6166	0.995	1	DENND2A	86.73
cg09839092	chr21	30446174	0.001703	0.2658	0.995	1	CCT8	4.1
cg20149531	chr2	204528716	0.004462	0.6966	0.995	1		87.28
ch.5.1325793F	chr5	70784859	-0.003396	0.5302	0.995	1	BDP1	7.92
cg03345277	chr22	35984150	-0.004934	0.7703	0.995	1		84.24
cg16529007	chr14	101178554	0.01769	2.762	0.995	1		85.55
cg00611614	chr8	145019630	0.00552	0.862	0.995	1	PLEC1	78.83
cg14189786	chr8	89578031	-0.03127	4.887	0.995	1		68.4
cg10729312	chr5	140289	-0.002176	0.3401	0.995	1	PLEKHG4B	94.3
cg01132948	chr13	30879426	-0.002494	0.3902	0.995	1	KATNAL1	93.61
cg27450167	chr2	135272843	0.01525	2.386	0.995	1	TMEM163	40.8
cg18577128	chr1	46269120	-0.004377	0.6852	0.995	1	MAST2	8.02
cg24683623	chr4	123747447	0.00737	1.154	0.995	1	FGF2	73.82
cg17344384	chr22	38004222	-0.00443	0.6938	0.995	1	GGA1	11.4
cg08152567	chr4	110610428	0.002021	0.3165	0.995	1	CASP6	94.12
cg21827641	chr15	65117962	0.001284	0.2011	0.995	1	PIF1	3.02
cg08447690	chr13	113121107	-0.01156	1.81	0.995	1		56.94
cg01973456	chr13	114918702	0.02438	3.821	0.995	1		30.14
cg14489199	chr14	101453431	0.01799	2.821	0.995	1	SNORD114-26	37.39
cg23290482	chr17	36997720	-0.009247	1.451	0.995	1	C17orf98	65.42
cg04958658	chr20	35421865	-0.003628	0.5694	0.995	1	C20orf117	91.71
cg27058489	chr11	120905799	-0.006292	0.9878	0.995	1	TBCEL	92.68
cg09570566	chr19	41082992	0.002803	0.4403	0.995	1	SHKBP1	7.74
cg13951898	chr10	7808200	-0.001724	0.2708	0.995	1	KIN	94.21
cg18686132	chr10	5786546	-0.004334	0.6814	0.995	1	FAM208B	84.98
cg06934829	chr4	44682858	-0.006654	1.046	0.995	1	GUF1	85.6
cg00547558	chr3	167197192	0.007749	1.219	0.995	1	WDR49	86.45
cg08617982	chr13	114814680	0.008706	1.37	0.995	1	RASA3	26.25
cg12799349	chr18	9475500	-0.0007178	0.113	0.995	1	RALBP1	1.78
cg14605961	chr17	80841593	0.008308	1.309	0.995	1	TBCD	80.25
cg24483655	chr1	53686142	-0.002667	0.4204	0.995	1	C1orf123	5.06
cg05967787	chr16	71969497	0.03708	5.849	0.995	1	PKD1L3	74.1
cg26604832	chr6	56271615	0.003287	0.5188	0.995	1	RNU6-71P	91.97
cg26269802	chr19	8642316	-0.01477	2.332	0.995	1	MYO1F	28.05
cg09145126	chr13	50570018	-0.007253	1.145	0.995	1	TRIM13	80.52
cg04533819	chr7	36976964	0.01071	1.691	0.995	1	ELMO1	78.17
cg09561367	chr13	35109876	0.01631	2.575	0.995	1	LINC00457	62.8
cg09188322	chr1	113258477	0.001497	0.2364	0.995	1	PPM1J	3.79
cg06563086	chr17	44919303	0.0007059	0.1115	0.995	1		1.28
cg09693926	chr5	178547863	-0.01731	2.734	0.995	1	ADAMTS2	68.57
cg00108894	chr7	138985930	0.003073	0.4856	0.995	1	UBN2	93.02
cg19885871	chr14	68853810	0.005729	0.9053	0.995	1	RAD51B	86.21
cg21239691	chrX	14048191	-0.001429	0.2258	0.995	1	GEMIN8	3.18
cg24521633	chr4	166794786	0.00639	1.01	0.995	1	TLL1	3.61
cg14372551	chr1	146687761	-0.001952	0.3087	0.995	1	FMO5	94.02
cg05863443	chr12	50419463	-0.001605	0.2538	0.995	1	RACGAP1	2.73
cg27421939	chr17	46824727	0.004088	0.6468	0.995	1		6.62
cg10241053	chrX	132352771	-0.01146	1.812	0.995	1	TFDP3	82
cg15164272	chr1	236311362	0.005209	0.8244	0.995	1	GPR137B	77.02
cg24796403	chr3	61237172	0.001858	0.2942	0.995	1	FHIT	3.81
cg08991255	chr18	34478626	0.02034	3.22	0.995	1	KIAA1328	85.41
cg18365765	chr3	73000527	0.01237	1.959	0.995	1	GXYLT2	45.43
cg09809806	chr1	63833010	0.002165	0.3429	0.995	1	ALG6	4.49
cg25154432	chr5	79703725	-0.001921	0.3042	0.995	1	ZFYVE16	3.25
cg19776466	chr8	41134635	-0.0111	1.758	0.995	1	SFRP1	76.57
cg13353244	chr16	50099780	-0.002097	0.3324	0.995	1	HEATR3	3.96
cg07737781	chr7	73038866	0.002637	0.4181	0.995	1	MLXIPL	6.81
cg27473252	chr2	232323231	-0.006314	1.002	0.995	1	NCL	89.09
cg15639330	chr3	51662067	-0.006872	1.09	0.995	1	RAD54L2	65.08
cg26250744	chr6	123080398	0.01033	1.638	0.995	1		70.22
cg25813748	chr13	103518224	-0.002995	0.4751	0.995	1	BIVM-ERCC5	94.55
cg24850139	chr12	132933950	0.01053	1.671	0.995	1		51.52
cg00256076	chr12	95942086	0.0006792	0.1078	0.995	1	USP44	1.57
cg09073989	chr8	42036450	0.003139	0.4983	0.995	1	PLAT	91.31
cg08725787	chr14	31091351	0.001489	0.2364	0.995	1	SCFD1	2.82
cg11048673	chr10	89792597	-0.01023	1.625	0.995	1		61.22
cg08995041	chr9	8600227	0.01133	1.8	0.995	1	PTPRD	63.09
cg06906980	chr8	86157935	-0.03414	5.422	0.995	1	CA13	21.82
cg02250501	chr15	90694978	0.003895	0.6187	0.995	1		93.15
cg25214914	chr1	155910523	-0.007392	1.175	0.995	1	RXFP4	70.99
cg09199609	chr5	172447063	-0.002368	0.3764	0.995	1	SNORA74B	93.56
cg06847670	chr7	46793578	0.01369	2.178	0.995	1		67.48
cg14492773	chr5	56469900	-0.003481	0.5537	0.995	1	GPBP1	4.67
cg06937653	chr14	71291951	0.003413	0.543	0.995	1		92.17
cg18633471	chr7	157669880	-0.0072	1.146	0.995	1	PTPRN2	43.05
cg16526133	chr3	64636717	0.006147	0.9785	0.995	1	ADAMTS9	84.47
cg06234511	chr12	83953441	-0.01785	2.842	0.995	1		63.64
cg18404205	chr7	20822829	0.005745	0.9152	0.995	1	SP8	80.67
cg14202546	chr1	226026827	-0.004479	0.7135	0.995	1	EPHX1	88
cg18607418	chr19	15667338	-0.001764	0.2811	0.995	1		3.76
cg16837619	chr7	138818212	0.003332	0.5311	0.995	1	TTC26	7.84
cg01610218	chr1	53637130	-0.008521	1.358	0.995	1		67.45
cg13830667	chr16	67869543	-0.004497	0.717	0.995	1	CENPT	85.96
cg10913777	chr10	99258443	0.006529	1.041	0.995	1	UBTD1	14.05
cg16964478	chr12	103940343	-0.01255	2.003	0.995	1		71.36
cg19725474	chr14	51172257	0.006285	1.003	0.995	1		83.6
cg25615571	chr7	127454254	-0.004853	0.7748	0.995	1	SND1	88.2
cg02977254	chr11	122774810	0.006961	1.112	0.995	1	C11orf63	24.46
cg13150344	chr11	67889062	-0.0007624	0.1219	0.995	1	CHKA	2.3
cg26567095	chr20	24558693	-0.01686	2.697	0.995	1	SYNDIG1	46.97
cg04155348	chr1	33647286	-0.00194	0.3103	0.995	1	TRIM62	5.07
cg15427656	chr10	74928123	0.001772	0.2836	0.995	1	FAM149B1	4.62
cg24331786	chr17	76895244	-0.007748	1.24	0.995	1	TIMP2	64.86
cg00164078	chr2	6791105	0.02349	3.76	0.995	1	MIR7515HG	61.36
cg14457908	chr4	88585075	0.01094	1.752	0.995	1	DMP1	81.21
cg22127773	chr17	7754785	-0.001926	0.3084	0.995	1	KDM6B	96.18
cg02292065	chr14	75901669	-0.004038	0.6468	0.995	1	JDP2	91.19
cg02380751	chr1	108087122	0.008557	1.371	0.995	1		44.76
cg09489894	chr1	248790446	-0.009829	1.575	0.995	1	OR2T11	75.35
cg17862332	chr10	28287388	-0.001734	0.2779	0.995	1	ARMC4	4.71
cg04099158	chr7	40566521	-0.009073	1.454	0.995	1	C7orf10	85.36
cg21056706	chr7	139929714	-0.001987	0.3188	0.995	1		3.74
cg08637665	chr8	110592961	0.005324	0.8546	0.995	1	SYBU	87.59
cg11135867	chr6	30845503	-0.00269	0.4319	0.995	1		4.25
cg04261082	chr7	45628767	-0.01133	1.82	0.995	1	ADCY1	65.06
cg09678751	chr6	83845504	-0.002033	0.3269	0.995	1	DOPEY1	93.09
cg24303814	chr19	10443689	0.002783	0.4474	0.995	1	RAVER1	8.26
cg07679432	chrX	152596109	-0.01576	2.534	0.995	1		44.36
cg18302890	chr10	1440572	-0.01525	2.452	0.995	1	ADARB2	53.29
cg26335667	chr2	122463898	0.002113	0.3398	0.995	1	NIFK-AS1	93.67
cg06062823	chr12	80583804	0.005118	0.8229	0.995	1		86.32
cg05545410	chr14	101686655	-0.007931	1.275	0.995	1		71.75
cg16590835	chr3	101532347	-0.002535	0.4077	0.995	1	NXPE3	93.67
cg06697540	chr10	125532925	-0.005587	0.8988	0.995	1	CPXM2	74.62
cg12980477	chr6	27156454	-0.001441	0.232	0.995	1		3.57
cg05782361	chr2	54773839	-0.01476	2.375	0.995	1	SPTBN1	77.62
cg12432517	chr13	52519845	0.003264	0.5255	0.995	1	ATP7B	94.27
cg11933604	chr10	114894415	0.003166	0.5096	0.995	1	TCF7L2	93.67
cg21367826	chr14	101005432	0.01613	2.597	0.995	1	BEGAIN	59.46
cg13469590	chr9	19229767	-0.001654	0.2666	0.995	1		4.26
cg15894653	chr19	9271917	-0.00242	0.3903	0.995	1	ZNF317	94.83
cg08235864	chr5	2751822	-0.0007057	0.1138	0.995	1	IRX2	1.23
cg17170111	chr1	173837794	-0.001091	0.1762	0.995	1	SNORD74	3.77
cg22114534	chr5	142557001	0.005454	0.8809	0.995	1	ARHGAP26	93.93
cg27280688	chr21	43823809	0.009894	1.598	0.995	1	UBASH3A	60.9
cg21900073	chr4	82005992	0.01159	1.872	0.995	1		58.87
cg11662066	chr1	100715242	0.002064	0.3335	0.995	1	DBT	4.2
cg13361703	chr10	95653447	-0.0009147	0.1478	0.995	1	TMEM20	2.19
cg02792933	chr16	75894762	0.006105	0.9869	0.995	1		9.06
cg03765044	chr14	24624210	0.004288	0.6934	0.995	1	RNF31	83.11
cg05999251	chr3	173909287	-0.008388	1.356	0.995	1	NLGN1	26.35
cg02784301	chr16	23194194	0.0008181	0.1323	0.995	1	SCNN1G	1.84
cg24060136	chr17	18162181	0.001733	0.2805	0.995	1	FLII	4.92
cg04184232	chr14	29243234	-0.01875	3.035	0.995	1	C14orf23	23.62
cg09999650	chr16	67907176	-0.0006359	0.103	0.995	1	EDC4	1.09
cg24463175	chr14	61447829	-0.0005892	0.09543	0.995	1	SLC38A6	1.03
cg17596829	chr10	35818003	0.001782	0.289	0.995	1	CCNY	94.84
cg05287396	chr21	37432897	-0.005901	0.9577	0.995	1	SETD4	4.45
cg11345431	chr9	127768437	0.003186	0.5174	0.995	1	SCAI	91.96
cg27452943	chr2	174281033	0.007176	1.165	0.995	1		70.41
cg21164723	chr1	214776304	0.0006975	0.1133	0.995	1	CENPF	1.69
cg06107816	chr8	80803365	0.002578	0.4189	0.995	1		4.24
cg11310639	chr10	48623215	-0.008685	1.411	0.995	1		61
cg24195814	chr10	43725156	-0.0223	3.629	0.995	1	RASGEF1A	47.38
cg08996975	chr9	86569098	0.002387	0.3886	0.995	1	C9orf64	91.51
cg26369268	chr2	169386000	0.0035	0.5699	0.995	1	LASS6	91.15
cg05425326	chr16	58439361	-0.003726	0.6067	0.995	1	GINS3	83.96
cg07824636	chr1	221967245	-0.01146	1.866	0.995	1		68.53
cg08251543	chr22	25964594	0.003602	0.5868	0.995	1	ADRBK2	86.8
cg15074709	chr13	112547653	0.009033	1.473	0.995	1		55.17
cg01650667	chr6	150958356	0.003069	0.5004	0.995	1	PLEKHG1	92.67
cg27303982	chr9	131486685	0.0006326	0.1031	0.995	1	LOC100506100	1.57
cg08485488	chr7	15882035	0.01314	2.145	0.995	1		51.91
cg18392045	chr7	99698799	0.001325	0.2163	0.995	1	MCM7	2.7
cg06687102	chr3	158441983	-0.004348	0.7104	0.995	1	RARRES1	84.45
cg10757068	chr19	1141150	0.001845	0.3015	0.995	1	SBNO2	96.43
cg01077198	chr4	40079363	0.002923	0.4776	0.995	1	N4BP2	90.34
cg13185308	chr11	17498819	-0.009352	1.529	0.995	1	ABCC8	39.81
cg26797182	chr14	36414276	0.005492	0.8979	0.995	1		35.19
cg03706109	chr17	43090472	-0.007431	1.215	0.995	1		76.56
cg17404000	chrX	46618630	0.007828	1.28	0.995	1	SLC9A7	4.18
cg07302069	chr7	27196286	-0.001023	0.1673	0.995	1	HOXA7	2.35
cg06915334	chr8	20161343	0.002389	0.3907	0.995	1		4.71
cg23981549	chr3	124302724	0.002128	0.3482	0.995	1	KALRN	94.27
cg06531158	chr13	36273490	0.006179	1.011	0.995	1	MIR548F5	79.29
cg24868098	chr19	47249198	-0.001155	0.1889	0.995	1	STRN4	3.59
cg17933512	chr13	100631545	0.004572	0.7482	0.995	1		6.16
cg12939989	chr4	171812144	0.009436	1.545	0.995	1		73.08
cg26780231	chr17	64468338	-0.006981	1.143	0.995	1	PRKCA	87.62
cg15144156	chr7	33168783	-0.001743	0.2855	0.995	1	BBS9	2.88
cg04582539	chr19	9938647	0.0009088	0.1488	0.995	1	UBL5	2.3
cg12110634	chr14	75725749	-0.001724	0.2825	0.995	1		4.64
cg18386131	chr11	67797936	-0.002019	0.3308	0.995	1	NDUFS8	3
cg03097785	chr3	23250506	-0.003316	0.5435	0.995	1	UBE2E2	89.67
cg18020679	chr6	33168031	-0.0008949	0.1467	0.995	1	SLC39A7	2.17
cg27540823	chr10	50746589	-0.01379	2.261	0.995	1	ERCC6	15.87
cg02581909	chr20	56964033	-0.001275	0.2091	0.995	1	VAPB	2.9
cg08066417	chr16	66413098	-0.003799	0.6238	0.995	1	CDH5	23.38
cg11292807	chr13	99922428	-0.004432	0.7278	0.995	1	UBAC2	90.21
cg23951683	chr12	6297737	-0.009736	1.599	0.995	1		67.7
cg08501243	chr14	32901911	0.002445	0.4017	0.995	1	AKAP6	94.17
cg27102101	chr21	36392826	-0.01049	1.724	0.995	1	RUNX1	59.95
cg19415339	chrX	53713491	-0.005149	0.8471	0.995	1	HUWE1	5.82
cg04518985	chr8	27476203	-0.003774	0.6211	0.995	1		88.32
cg03329398	chr15	99672210	-0.005481	0.9023	0.995	1	SYNM	81.55
cg10536755	chr17	78905273	-0.004385	0.7222	0.995	1	RPTOR	86.83
cg12190095	chr4	46390730	0.02508	4.131	0.995	1	GABRA2	40.86
cg11279840	chr1	110993730	0.008009	1.319	0.995	1	PROK1	71.42
cg24892241	chr6	28105103	-0.006459	1.065	0.995	1		16.69
cg14433609	chr13	46710018	0.005959	0.9826	0.995	1	LCP1	57.58
cg19542131	chr5	112769189	0.01268	2.091	0.995	1	TSSK1B	58.15
cg17543995	chr12	125741146	0.01535	2.531	0.995	1		31.92
cg06912356	chr2	127815206	-0.008224	1.357	0.995	1	BIN1	92.49
cg27609928	chr22	36081857	-0.003373	0.5567	0.995	1		90.74
cg15187606	chr1	47656853	0.003602	0.5945	0.995	1	PDZK1IP1	89.89
cg26370409	chr1	10002828	0.001521	0.2512	0.995	1	NMNAT1	3.22
cg00414536	chr17	40363891	-0.008284	1.37	0.995	1	STAT5B	70.93
cg12028674	chr19	39306244	-0.003432	0.5674	0.995	1	ECH1	94.77
cg17435796	chr1	241032965	0.01267	2.095	0.995	1	RGS7	65.92
cg17233620	chr12	54698071	0.001778	0.2942	0.995	1		3.68
cg26048690	chr14	66974622	-0.002122	0.3512	0.995	1	GPHN	4.48
cg24491887	chr6	127440086	0.009145	1.514	0.995	1	RSPO3	6.96
cg01098785	chr12	69202458	0.001661	0.2749	0.995	1	MDM2	4.3
cg14553109	chr15	81274413	-0.004673	0.7739	0.995	1	MESDC2	87.79
cg24805940	chr9	27258435	0.007275	1.207	0.995	1	LINC00032	87.01
cg26777746	chrX	105855218	-0.005839	0.9693	0.995	1	CXorf57	6.42
cg03134426	chr22	24236724	-0.003953	0.6565	0.995	1	MIF-AS1	3.64
cg07685390	chr12	4353225	-0.003922	0.6513	0.995	1		94.08
cg26062573	chr12	96419007	-0.003182	0.5285	0.995	1	LTA4H	94.09
cg16976910	chr13	110438935	-0.000758	0.126	0.995	1	IRS2	1.51
cg08882341	chr6	166470330	-0.01594	2.65	0.995	1		44.26
cg23296816	chr7	100720937	0.004626	0.7697	0.995	1		9.38
cg03671191	chr19	52207353	0.01384	2.303	0.995	1	NCRNA00085	35.99
cg17793059	chr19	8428850	-0.001245	0.2073	0.995	1	ANGPTL4	3.92
cg04919223	chr16	21973340	0.003694	0.615	0.995	1	UQCRC2	84.59
cg16951074	chr2	60755359	-0.01175	1.957	0.995	1	BCL11A	80.6
cg14642773	chr18	75888474	-0.008091	1.347	0.995	1		43.5
cg07577900	chr7	121783496	0.001904	0.3171	0.995	1	AASS	4.54
cg27210667	chr19	14903117	-0.02003	3.338	0.995	1		81.55
cg24813736	chr5	63255045	0.01897	3.162	0.995	1		45.75
cg25189007	chr15	55700901	0.0009381	0.1564	0.995	1	CCPG1	2.35
cg17695891	chr1	173572273	0.004714	0.7862	0.995	1	SLC9C2	17.09
cg14929210	chr12	59657344	0.01331	2.22	0.995	1		50.64
cg00856329	chrX	124062260	-0.0132	2.201	0.995	1	TENM1	34.11
cg12580665	chr7	25896724	0.0006289	0.1049	0.995	1		1.34
cg01921066	chr1	94511166	-0.002116	0.353	0.995	1	ABCA4	6.14
cg17709648	chr1	155753576	0.003084	0.5147	0.995	1	GON4L	89.46
cg19720186	chr7	17015614	0.008131	1.357	0.995	1		54.67
cg12644929	chr4	188854221	0.006275	1.048	0.995	1		79.61
cg10320911	chr7	34172189	-0.02293	3.829	0.995	1	BMPER	69.61
cg20537629	chr7	79083944	0.009682	1.618	0.995	1	MAGI2	48.31
cg02997817	chr14	64929012	-0.002007	0.3355	0.995	1		94.23
cg13447855	chr20	52512284	0.002093	0.3498	0.995	1		94.1
cg03046325	chr10	93558661	-0.0006816	0.1139	0.995	1	TNKS2	2.01
cg15095751	chr8	141932719	0.005072	0.8479	0.995	1	PTK2	89.86
cg19764436	chr22	23413260	0.004167	0.697	0.995	1	RTDR1	16.25
cg21762808	chr2	144156381	-0.008941	1.496	0.995	1	ARHGAP15	25.18
cg22372355	chr1	94789974	0.003373	0.5644	0.995	1		88.52
cg07015485	chr10	124597716	-0.009432	1.58	0.995	1	CUZD1	36.48
cg25914109	chrX	153050270	-0.001588	0.266	0.995	1	SRPK3	97.75
cg05148061	chr3	58197309	0.003999	0.6699	0.995	1	DNASE1L3	90.01
cg10139365	chr13	24039422	0.006417	1.075	0.995	1		86.87
cg01607417	chr17	78671410	0.002619	0.4388	0.995	1	RPTOR	94.35
cg20036869	chr10	48355053	0.0006105	0.1024	0.995	1	ZNF488	1.33
cg08851591	chr19	44259152	0.0008822	0.1481	0.995	1	C19orf61	2.28
cg27356115	chr15	53422311	0.004365	0.7329	0.995	1		8.8
cg23429481	chr16	67477443	-0.005264	0.8842	0.995	1	ATP6V0D1	83.41
cg14904347	chr4	151970237	-0.006164	1.036	0.995	1		85.08
cg23131136	chr11	76795875	-0.004615	0.7756	0.995	1	CAPN5	84.07
cg13698153	chr12	118541722	0.00308	0.518	0.995	1	VSIG10	5.29
cg10206391	chr19	52393606	-0.003914	0.6588	0.995	1	ZNF649	90.54
cg06477065	chr11	46406856	-0.005031	0.8469	0.995	1	CHRM4	29.21
cg12665684	chr13	101316689	-0.00223	0.3756	0.995	1	TMTC4	94.7
cg14663333	chr5	141345793	0.002854	0.4808	0.995	1	RNF14	92.34
cg02491385	chr17	51062669	0.009948	1.677	0.995	1	C17orf112	29.47
cg03016859	chr16	48239712	0.006361	1.072	0.995	1	ABCC11	43.54
cg08884094	chr12	133286970	0.001075	0.1813	0.995	1	PGAM5	2.1
cg14841574	chr20	33894862	-0.004058	0.6844	0.995	1	UQCC1	39.9
cg24103220	chr7	63349959	0.01606	2.712	0.995	1		62.36
cg06440553	chr19	41222923	0.0008749	0.1477	0.995	1	ADCK4	2.03
cg19917507	chr18	56208955	0.004639	0.7835	0.995	1	ALPK2	87.21
cg07057074	chr15	69452784	-0.0007786	0.1315	0.995	1	MIR548H4	1.56
cg26902598	chr20	49411417	-0.000681	0.115	0.995	1	BCAS4	1.74
cg27305603	chr7	155059486	0.001609	0.2718	0.995	1		97.4
cg03980072	chr7	156112798	-0.00397	0.671	0.995	1		87.94
cg04606779	chr4	140201580	0.01523	2.575	0.995	1	C4orf49	61.74
cg00267839	chr8	1337571	-0.01034	1.749	0.995	1		59.55
cg03466007	chr16	71716385	0.001906	0.3224	0.995	1	PHLPP2	93.15
cg00969251	chr1	245928131	0.003266	0.5523	0.995	1	SMYD3	94.38
cg23193153	chr6	34192178	0.002707	0.458	0.995	1		12.21
cg09486267	chr22	24085930	-0.004038	0.6836	0.995	1	ZNF70	83.78
cg14608581	chr2	70122240	0.002563	0.434	0.995	1	SNRNP27	7.08
cg07722244	chrX	7034109	0.006871	1.164	0.995	1	HDHD1	82.94
cg07250198	chr6	33858087	0.01145	1.939	0.995	1	LINC01016	52.63
cg25326283	chr20	44509818	0.001641	0.2779	0.995	1	ZSWIM1	3.26
cg02836764	chr10	134499364	-0.001336	0.2263	0.995	1	INPP5A	95.92
cg11538602	chr8	69136577	-0.01413	2.396	0.995	1	PREX2	49.08
cg11815478	chr1	236357439	0.001663	0.2821	0.995	1	GPR137B	95.52
cg12726278	chrX	68758370	-0.007108	1.206	0.995	1		6.06
cg03102788	chr20	62738880	-0.004578	0.7767	0.995	1	NPBWR2	21.46
cg06138825	chr16	67683817	0.004201	0.7129	0.995	1	RLTPR	17.05
cg10763891	chr7	93300578	-0.005138	0.8721	0.995	1		88.87
cg04961920	chr10	71482267	-0.003116	0.5292	0.995	1		91.82
cg17650747	chr5	1873721	0.0077	1.308	0.995	1		43.27
cg24875440	chr1	27986375	-0.0006701	0.1139	0.995	1		1.7
cg05167070	chr11	62543265	-0.003808	0.6478	0.995	1	TAF6L	86.78
cg06867224	chr11	112666940	0.008578	1.459	0.995	1		57.43
cg13757049	chr17	48613663	-0.004814	0.819	0.995	1	EPN3	82.27
cg16137007	chr5	169532943	0.004344	0.7396	0.995	1	FOXI1	42.54
cg06413192	chr14	64029351	-0.01268	2.162	0.995	1		75.1
cg03364746	chr22	44993394	0.009136	1.558	0.995	1		61.91
cg15297178	chr19	15543594	0.0008332	0.1422	0.995	1	WIZ	1.99
cg14011734	chr3	10290674	-0.001565	0.2673	0.995	1	TATDN2	2.69
cg01215519	chr20	837075	0.0062	1.059	0.995	1		33.81
cg21713424	chr7	50535952	-0.002123	0.3626	0.995	1	DDC	4.65
cg14924165	chr4	176575489	0.0133	2.271	0.995	1	GPM6A	39.37
cg12533539	chr1	6556787	0.002626	0.4487	0.995	1	PLEKHG5	7.33
cg08107354	chr2	174890570	-0.009883	1.69	0.995	1		68.25
cg22994148	chr19	51451834	-0.01679	2.873	0.995	1	KLK5	45.78
cg06274766	chr6	30468788	-0.006547	1.12	0.995	1		34.82
cg14050060	chr18	53123428	-0.01853	3.171	0.995	1	TCF4	66.59
cg23886624	chr9	15552926	-0.0007816	0.1338	0.995	1	CCDC171	1.86
cg14686235	chr1	54813453	-0.005832	0.9982	0.995	1	SSBP3	75.72
cg14513981	chr17	38751255	0.001912	0.3273	0.995	1		93.31
cg10890155	chr9	134268646	-0.001715	0.2937	0.995	1		4.09
cg18597331	chrX	73040434	-0.003061	0.5243	0.995	1	TSIX	90.42
cg09372617	chr1	198136518	0.001649	0.2825	0.995	1	NEK7	95.22
cg26656658	chr12	121615078	0.004561	0.7816	0.995	1	P2RX7	86.46
cg00096806	chr17	61086969	0.002042	0.3502	0.995	1	TANC2	93.92
cg00039734	chr8	139473041	0.01427	2.449	0.995	1	FAM135B	42.73
cg15698173	chr7	27904577	-0.0067	1.15	0.995	1	JAZF1	78.91
cg02876871	chr6	162899609	-0.006449	1.107	0.995	1	PARK2	36.19
cg09112474	chr6	43406384	0.003664	0.6297	0.995	1	ABCC10	90.9
cg04913686	chr5	2117529	-0.01168	2.008	0.995	1		42.65
cg05412410	chr7	3033173	-0.008378	1.441	0.995	1	CARD11	41.84
cg01791684	chr17	73663897	-0.003575	0.6148	0.995	1	RECQL5	2.92
cg09801687	chr1	21835424	0.003452	0.5939	0.995	1	ALPL	8.35
cg05710032	chr16	87813069	-0.007171	1.234	0.995	1		35.36
cg02010200	chr7	129123097	0.003363	0.5791	0.995	1	STRIP2	88.13
cg22930612	chr3	53899155	-0.004963	0.8551	0.995	1	IL17RB	86.04
cg08952506	chr2	201450610	0.004221	0.7277	0.995	1	AOX1	3.73
cg18477322	chr11	19959791	-0.008608	1.484	0.995	1	NAV2	63.12
cg05140286	chr12	118870782	-0.004093	0.7062	0.995	1		11.08
cg13344345	chr9	2119636	0.003046	0.5258	0.995	1	SMARCA2	93.53
cg13576746	chr3	190335248	0.006892	1.19	0.995	1	IL1RAP	72.21
cg13259385	chr4	58044087	-0.007252	1.252	0.995	1	IGFBP7-AS1	78.5
cg18125510	chr14	100841768	-0.0119	2.057	0.995	1	WARS	38.99
cg05968393	chr15	31672998	-0.001762	0.3044	0.995	1	KLF13	94.96
cg14450943	chr2	220478738	0.003707	0.6407	0.995	1	STK11IP	87.96
cg21639178	chr7	32530047	-0.0008324	0.1439	0.995	1	LSM5	1.21
cg12494180	chr19	42680445	-0.01192	2.062	0.995	1		27.1
cg14294077	chr13	111981135	-0.005038	0.8713	0.995	1	C13orf16	24.55
cg09749256	chr16	54097786	-0.003076	0.532	0.995	1	FTO	91.09
cg24306277	chr6	3157970	0.0006396	0.1107	0.995	1	TUBB2A	1.29
cg16660359	chr16	3812653	0.00442	0.7648	0.995	1	CREBBP	87.76
cg26149550	chr19	51334496	0.005839	1.011	0.995	1	KLK15	35.52
cg08546335	chr16	1877338	-0.0005892	0.102	0.995	1	HAGH	1.16
cg00705157	chr3	121812878	-0.005139	0.8901	0.995	1	CD86	88.06
cg25340205	chr10	93011162	-0.001955	0.3386	0.995	1	PCGF5	94
cg04140974	chr6	18387360	-0.0057	0.9874	0.995	1	RNF144B	15.87
cg00578363	chr1	53925053	0.00366	0.634	0.995	1	DMRTB1	93.51
cg14020076	chr22	42625543	0.0022	0.3813	0.995	1		93.81
cg08268160	chr11	105948525	-0.0009479	0.1643	0.995	1	AASDHPPT	1.5
cg16125397	chr14	35021983	-0.02492	4.324	0.995	1		62.95
cg08368948	chr12	53049710	0.003142	0.5454	0.995	1		9.61
cg11251498	chr8	39792769	0.00706	1.226	0.995	1	IDO2	44.3
cg08581745	chr10	17050868	0.01172	2.035	0.995	1	CUBN	74.05
cg19721787	chr1	32670695	0.004299	0.7466	0.995	1	IQCC	16.19
cg09354696	chr1	243708146	-0.001957	0.3401	0.995	1	AKT3	92.91
cg14973366	chrX	153599377	0.005799	1.008	0.995	1	FLNA	10.5
cg15679219	chr2	98354261	-0.005166	0.8984	0.995	1	ZAP70	84.4
cg13486775	chr13	37392780	-0.003021	0.5255	0.995	1	RFXAP	2.99
cg17410164	chr8	129134492	-0.003715	0.6464	0.995	1		92.57
cg16859165	chr18	76601647	-0.01362	2.37	0.995	1		45.73
cg01136183	chr8	105351092	-0.009084	1.582	0.995	1	TM7SF4	63.28
cg21660531	chr2	207024562	-0.002552	0.4447	0.995	1	EEF1B2	1.7
cg15074184	chr1	16077569	-0.002528	0.4407	0.995	1		93.97
cg11838152	chr13	102359110	0.009602	1.674	0.995	1	ITGBL1	58.99
cg03515527	chr1	19233294	0.002993	0.5219	0.995	1	IFFO2	7.3
cg22459052	chr5	149588987	0.006934	1.21	0.995	1	SLC6A7	59.17
cg20260140	chr17	18017367	-0.006433	1.123	0.995	1	MYO15A	69.71
cg14016031	chr7	212881	0.01512	2.638	0.995	1	FAM20C	60.81
cg11859584	chr19	3361374	0.008195	1.43	0.995	1	NFIC	64.02
cg18421592	chr6	83903012	-0.001224	0.2138	0.995	1	RWDD2A	2.61
cg23472261	chr7	142560422	0.004477	0.7821	0.995	1	EPHB6	89.56
cg22088518	chr19	1762373	0.01442	2.519	0.995	1	ONECUT3	27.09
cg16954761	chr14	68167855	-0.007114	1.244	0.995	1	RDH12	87.73
cg19005335	chr12	124942016	0.009011	1.576	0.995	1	NCOR2	28.34
cg23156391	chr3	169641044	0.006913	1.209	0.995	1	SAMD7	75.16
cg11087036	chr1	24818226	0.007504	1.313	0.995	1		22.07
cg02757705	chr11	45311049	-0.007889	1.38	0.995	1		16.92
cg14111332	chr19	1503210	0.003881	0.6793	0.995	1		9.33
cg01993952	chr8	17554904	0.005918	1.036	0.995	1	MTUS1	79.64
cg20927287	chrX	44085811	0.007532	1.319	0.995	1	EFHC2	79.45
cg07730270	chr5	16465981	0.002595	0.4544	0.995	1	ZNF622	6.64
cg00045034	chrX	48937892	-0.006904	1.21	0.995	1	WDR45	8.23
cg17094593	chr17	693243	-0.006772	1.187	0.995	1	RNMTL1	79.85
cg14960716	chr3	183853160	0.001341	0.2351	0.995	1	EIF2B5	3.36
cg14045575	chr19	38865075	0.002034	0.3566	0.995	1	PSMD8	4.61
cg03167978	chr14	73614540	-0.003697	0.6482	0.995	1	PSEN1	90.69
cg19838074	chr2	242149865	-0.001283	0.225	0.995	1	ANO7	97.04
cg27049722	chr6	46621856	-0.004032	0.7076	0.995	1	CYP39A1	87.84
cg14456308	chr8	1474405	-0.01657	2.909	0.995	1	DLGAP2	69.21
cg21219617	chr7	115201712	-0.004947	0.8687	0.995	1		87.58
cg19608455	chr18	48086580	0.000582	0.1022	0.995	1	MAPK4	1.45
cg01204491	chr1	33841232	-0.001575	0.2768	0.995	1	PHC2	94.94
cg21177673	chr1	58716222	-0.007445	1.31	0.995	1	DAB1	11.05
cg01737554	chr17	33866071	0.012	2.111	0.995	1	SLFN12L	44.79
cg08264605	chr13	33678668	-0.002013	0.3542	0.995	1	STARD13	92.79
cg00255093	chr13	51504471	0.004252	0.7484	0.995	1	RNASEH2B	88.83
cg12424716	chr17	47202922	-0.008528	1.501	0.995	1		80.23
cg00338329	chr20	398430	0.002082	0.3664	0.995	1	RBCK1	94.54
cg16978130	chr15	99400876	0.006029	1.062	0.995	1	IGF1R	37.98
cg22336034	chr22	30821633	-0.002921	0.5144	0.995	1	MTP18	6.14
cg25636922	chr11	11575483	0.02581	4.545	0.995	1	GALNT18	86.85
cg07703690	chr11	27062963	0.009861	1.738	0.995	1	BBOX1	41.07
cg09515665	chr10	131686574	-0.01318	2.323	0.995	1	EBF3	78.88
cg25104522	chr22	38004754	-0.0007296	0.1286	0.995	1	GGA1	1.62
cg13619824	chr9	101469915	-0.001456	0.2567	0.995	1	GABBR2	2.5
cg23148596	chr2	16121388	0.008407	1.483	0.995	1		93.04
cg14533192	chr1	111772030	0.003153	0.5564	0.995	1	CHI3L2	88.23
cg13895867	chr2	237076164	-0.0007054	0.1245	0.995	1	GBX2	1.31
cg21870760	chrX	149395936	-0.00888	1.568	0.996	1	MIR2114	61.64
cg15819225	chr1	3583333	-0.0009909	0.1751	0.996	1	TP73	96.65
cg20117369	chr19	49061546	0.003466	0.6127	0.996	1	SULT2B1	8.42
cg14121613	chr18	29136196	0.003267	0.5774	0.996	1	DSG2-AS1	7.45
cg06516502	chr22	28035175	-0.01384	2.446	0.996	1		85.11
cg04652097	chr7	79083445	0.006964	1.231	0.996	1	MAGI2	3.38
cg18198742	chr21	40328535	-0.002556	0.452	0.996	1		92.07
cg12182497	chr8	42128690	-0.002654	0.4693	0.996	1	IKBKB	6.35
cg01972350	chr17	79155695	-0.001189	0.2103	0.996	1	LOC388428	96.78
cg07376527	chr20	62461890	0.001119	0.1981	0.996	1		2.45
cg26544981	chr4	188401038	0.01256	2.223	0.996	1		28.38
cg17738521	chr6	143224179	0.009087	1.609	0.996	1	HIVEP2	65.79
cg11426470	chr10	63892190	0.002354	0.4169	0.996	1		91.67
cg01826623	chr14	20978612	0.002795	0.4951	0.996	1	RNASE10	93.82
cg21998718	chr22	25805211	0.00486	0.8614	0.996	1		84.24
cg26430097	chr1	184724631	-0.001257	0.2227	0.996	1	EDEM3	2.78
cg24537104	chr2	46382499	0.003117	0.5526	0.996	1	PRKCE	93.14
cg15786972	chr11	67050236	0.0007203	0.1279	0.996	1	ADRBK1	98.54
cg21836919	chr1	207351463	0.009378	1.666	0.996	1		64.45
cg16636641	chr18	60190607	0.0006651	0.1182	0.996	1	ZCCHC2	1.77
cg00585116	chr8	143761585	-0.006195	1.101	0.996	1	PSCA	47.72
cg24344526	chr7	142841679	-0.005237	0.9308	0.996	1		89.01
cg13414270	chr2	45465395	-0.008216	1.461	0.996	1		62.17
cg21096118	chr6	33239878	0.0007154	0.1272	0.996	1	VPS52	1.55
cg15602451	chr5	122480584	-0.002602	0.4629	0.996	1	PRDM6	93.93
cg04791658	chr6	35611554	-0.003409	0.6066	0.996	1	FKBP5	84.21
cg03791281	chrX	47817380	-0.007975	1.419	0.996	1		76.07
cg13081498	chr1	16345368	0.005166	0.9194	0.996	1	HSPB7	17.13
cg04990446	chr1	28255356	-0.00371	0.6603	0.996	1		91.13
cg19411734	chr1	13877579	-0.01533	2.73	0.996	1		34.92
cg02157519	chr2	139046435	0.002027	0.3611	0.996	1		93.28
cg11180966	chr11	755608	-0.002604	0.4639	0.996	1	TALDO1	91.97
cg03089869	chr3	50541028	0.0006433	0.1146	0.996	1	CACNA2D2	1.55
cg19351189	chr16	68002372	-0.0008988	0.1601	0.996	1	SLC12A4	1.86
cg05734185	chr1	224032715	-0.002115	0.3769	0.996	1	TP53BP2	4.25
cg16208357	chr17	40932520	0.0005698	0.1016	0.996	1	WNK4	1.26
cg05017130	chr11	73281310	-0.006017	1.073	0.996	1	FAM168A	81.27
cg01587686	chr5	129371294	-0.007198	1.285	0.996	1	CHSY3	46.46
cg13404478	chr6	52563094	0.002279	0.4068	0.996	1		92.75
cg23484515	chr5	140506895	0.01659	2.962	0.996	1		74.98
cg13859478	chr5	179126433	0.00119	0.2124	0.996	1	CANX	3.25
cg05634649	chr4	7056300	0.00174	0.3109	0.996	1	TADA2B	95.08
cg02859215	chr20	22352597	0.01424	2.545	0.996	1		58.69
cg19078081	chr5	163616087	-0.01115	1.992	0.996	1		42.62
cg26024530	chr10	130281732	0.002156	0.3852	0.996	1		96.05
cg18981018	chr2	39796019	0.00346	0.6183	0.996	1	LOC728730	12.21
cg05386977	chr7	4300182	0.01389	2.482	0.996	1	SDK1	64.6
cg06327995	chr11	71186296	0.002229	0.3985	0.996	1	NADSYN1	94.33
cg20193839	chr8	61834501	0.005425	0.9701	0.996	1		88.92
cg22344544	chr8	8937182	0.006843	1.224	0.996	1		81.71
cg27529102	chr21	43635585	-0.009209	1.647	0.996	1	ABCG1	77.45
cg02077669	chr1	66730524	0.004237	0.758	0.996	1	PDE4B	92.12
cg16986973	chr11	95657424	0.002579	0.4615	0.996	1	MTMR2	5.67
cg25751172	chr10	54074967	-0.003419	0.6121	0.996	1	DKK1	11.77
cg22044861	chr7	157129591	0.0006217	0.1113	0.996	1	DNAJB6	2.03
cg15204232	chr8	16451381	0.00489	0.8754	0.996	1		85.99
cg03620392	chr5	34929166	0.004121	0.7379	0.996	1	DNAJC21	10.51
cg26615176	chr11	65150416	-0.00307	0.5497	0.996	1	SLC25A45	7.57
cg00790255	chr3	194032074	0.005528	0.99	0.996	1	LOC100131551	77.28
cg18995064	chr17	4799344	0.005404	0.9678	0.996	1	MINK1	39.75
cg01893721	chr21	35174647	0.01004	1.799	0.996	1	ITSN1	38.16
cg11415852	chr10	97201765	0.005048	0.905	0.996	1	SORBS1	82.54
cg15776196	chrX	132773761	-0.004758	0.8533	0.996	1	GPC3	83.71
cg17340043	chr10	13202710	0.00423	0.7589	0.996	1	MCM10	10.88
cg24505889	chr17	55400039	-0.002376	0.4266	0.996	1	MSI2	92.78
cg10233076	chr6	153184671	0.003548	0.6372	0.996	1		90.99
cg01647959	chr9	21873523	-0.003901	0.7008	0.996	1		87.06
cg22665280	chr1	1252963	-0.003165	0.5689	0.996	1	CPSF3L	92.77
cg22304705	chr2	238173584	0.01258	2.263	0.996	1		78.49
cg13380562	chr6	143832576	-0.002542	0.4574	0.996	1	FUCA2	3.83
cg04751968	chr5	611696	0.007373	1.327	0.996	1	CEP72	36.03
cg14853169	chr1	11113080	0.008102	1.458	0.996	1		4.69
cg26726370	chr6	31637619	0.00427	0.7685	0.996	1	LY6G5B	80.55
cg16597989	chr1	229038652	-0.006961	1.253	0.996	1		77.31
cg22736625	chr18	47807692	0.001568	0.2825	0.996	1	MBD1	4.73
cg11767274	chrX	12924692	-0.02204	3.97	0.996	1	TLR8	46.29
cg12343633	chr10	44175175	-0.007899	1.423	0.996	1		74.79
cg11073717	chr20	34658438	0.00454	0.8179	0.996	1		88.12
cg16985405	chr1	4422894	-0.006389	1.151	0.996	1		16.19
cg23589174	chr1	11559982	0.007666	1.381	0.996	1	PTCHD2	28.24
cg11154715	chr12	52292226	-0.001975	0.3561	0.996	1		93.68
cg06435590	chr3	13096330	0.004485	0.8088	0.996	1	IQSEC1	88.61
cg24130365	chr16	81222820	-0.008919	1.609	0.996	1	PKD1L2	69.21
cg03370831	chr8	99570101	0.007426	1.34	0.996	1	STK3	37
cg01230325	chr9	96108319	0.008412	1.518	0.996	1	C9orf129	86.61
cg00197612	chr21	32716820	-0.003255	0.5879	0.996	1	TIAM1	8.15
cg04325963	chr14	73613981	0.005774	1.044	0.996	1	PSEN1	82.23
cg23497822	chrX	129527517	-0.00799	1.445	0.996	1		36.13
cg01106114	chr5	169532702	0.00545	0.9856	0.996	1	FOXI1	37.8
cg03810296	chr17	74679515	-0.008341	1.512	0.996	1	MXRA7	67.55
cg25530795	chr7	104910624	-0.0024	0.4353	0.996	1	SRPK2	93.77
cg15630265	chr11	70636117	-0.006474	1.175	0.996	1	SHANK2	82.32
cg24519084	chr15	35087773	0.01641	2.981	0.996	1	ACTC1	17.5
cg21574531	chr12	32259703	0.0005967	0.1085	0.996	1	BICD1	1.43
cg21672425	chr9	99616615	-0.004263	0.775	0.996	1	ZNF782	35.84
cg22612472	chr22	33866505	0.009674	1.76	0.996	1	LARGE	37.86
cg13686331	chr21	40557788	0.001711	0.3113	0.996	1	BRWD1	94.07
cg12374229	chr22	31631313	-0.01248	2.272	0.996	1	LIMK2	81.46
cg01075775	chr12	69238251	0.003876	0.7059	0.996	1	MDM2	89.11
cg18234115	chr1	245673856	-0.01225	2.233	0.996	1	KIF26B	49.52
cg07610367	chrX	119562293	-0.01204	2.195	0.996	1	LAMP2	42.01
cg21898200	chr4	168827246	-0.009282	1.692	0.996	1		76.89
cg23333820	chr10	104165160	0.01248	2.277	0.996	1	PSD	75.3
cg07136254	chr1	145412774	-0.00913	1.666	0.996	1	HFE2	69.7
cg15472251	chr12	112279714	-0.0008708	0.1589	0.996	1	MAPKAPK5	1.45
cg16930768	chr7	142960502	-0.0005388	0.09835	0.996	1	GSTK1	1.08
cg03734322	chr17	1532856	0.001822	0.3326	0.996	1	SLC43A2	5.15
cg09881917	chr16	70487956	-0.001414	0.2582	0.996	1	FUK	3.21
cg24250867	chr20	30249510	-0.0008933	0.1632	0.996	1		2.5
cg12092507	chr12	104026551	-0.001898	0.3472	0.996	1	STAB2	4.08
cg12621285	chr11	129724659	-0.004199	0.7683	0.996	1	TMEM45B	37.49
cg07557301	chr16	27220524	-0.003303	0.6046	0.996	1	KDM8	92.78
cg04433846	chr1	24279720	-0.003902	0.7144	0.996	1		89.32
cg20061296	chr16	23075630	-0.001851	0.3389	0.996	1	USP31	93.86
cg20945852	chr2	64685902	0.003215	0.5891	0.996	1	HSPC159	92.19
cg26859690	chr20	3869672	-0.0007639	0.14	0.996	1	PANK2	2.13
cg12356155	chr17	7673324	-0.002204	0.4042	0.996	1	DNAH2	93.07
cg05180412	chr3	77146227	0.0154	2.824	0.996	1	ROBO2	51.45
cg02548252	chr18	70419005	-0.006286	1.153	0.996	1	NETO1	20.64
cg14507014	chr3	55512950	-0.003305	0.6072	0.996	1	WNT5A	90.3
cg24107021	chr13	96297058	-0.003914	0.7192	0.996	1	DZIP1	14.69
cg08835033	chr1	57151884	-0.004752	0.8735	0.996	1	PRKAA2	83.03
cg21991684	chr22	26883785	0.001719	0.3163	0.996	1	SRRD	93.31
cg08893744	chr10	123931042	-0.00176	0.3238	0.996	1	TACC2	94.56
cg07731030	chr4	86020273	0.008913	1.641	0.996	1		65.83
cg03633706	chr6	47754443	0.005231	0.9634	0.996	1	OPN5	83.87
cg19410640	chr19	52430190	-0.00152	0.2799	0.996	1	ZNF613	2.92
cg15428654	chr1	21326294	0.003136	0.5777	0.996	1	EIF4G3	89.83
cg08220944	chr3	25049424	0.00277	0.5105	0.996	1		92.8
cg13611334	chr4	16629574	0.004014	0.7399	0.996	1	LDB2	25.67
cg05053142	chr18	46446100	-0.003912	0.7212	0.996	1		86.73
cg16626063	chr11	70584425	-0.005901	1.088	0.996	1	SHANK2	71.48
cg21281029	chr14	91753242	0.002777	0.5119	0.996	1	CCDC88C	92.73
cg03828522	chr17	80409455	-0.00774	1.427	0.996	1	C17orf62	45.03
cg19132496	chr17	30469339	-0.001265	0.2334	0.996	1	RHOT1	2.63
cg14844756	chr4	6643196	-0.002539	0.4684	0.996	1	MRFAP1	5.4
cg14675248	chr10	73722742	0.006649	1.227	0.996	1	CHST3	61.7
cg22991739	chr3	50263608	0.003013	0.5561	0.996	1	GNAI2	4.82
cg24102700	chr17	3721585	-0.002874	0.5306	0.996	1	C17orf85	91.89
cg00266968	chr7	2041505	-0.002466	0.4553	0.996	1	MAD1L1	93.06
cg22911776	chr8	146046281	0.003439	0.6351	0.996	1		90.76
cg21708551	chr11	126029690	0.003218	0.5944	0.996	1		91.87
cg24647403	chr3	97483221	-0.003036	0.5608	0.996	1	ARL6	4.75
cg05251033	chr6	36703699	0.004836	0.8937	0.996	1		60.09
cg09125364	chr19	3185741	0.000969	0.1791	0.996	1	NCLN	2.35
cg11380545	chr4	83351682	-0.0005165	0.09556	0.996	1	ENOPH1	1.06
cg06435639	chr8	37756942	-0.001411	0.2611	0.996	1	RAB11FIP1	3
cg18018613	chr7	106536127	0.004526	0.8376	0.996	1	PIK3CG	89.62
cg13551361	chr8	125876921	0.008368	1.549	0.996	1		56.87
cg01577511	chr3	10987555	0.001059	0.196	0.996	1		2.51
cg25441412	chr15	40616174	0.001046	0.1938	0.996	1		3.41
cg27480539	chr19	16770792	-0.001718	0.3182	0.996	1	TMEM38A	3.15
cg09774610	chr6	89856484	0.002367	0.4385	0.996	1	PM20D2	10.63
cg25124058	chr12	97886218	-0.01595	2.956	0.996	1	RMST	60.81
cg23461216	chr19	18896632	0.001723	0.3194	0.996	1	COMP	2.84
cg03619931	chr13	73636642	0.002717	0.504	0.996	1	KLF5	89.71
cg03269368	chr19	19431604	-0.001058	0.1963	0.996	1	KIAA0892	2.99
cg22703113	chr4	7185164	-0.005056	0.938	0.996	1		27.07
cg12167167	chr6	166401051	-0.007513	1.394	0.996	1	LOC441177	8.92
cg03442413	chr19	51698571	-0.009271	1.721	0.996	1		31.37
cg16576255	chr22	21400640	0.003264	0.606	0.996	1	LOC400891	7.41
cg12488414	chr19	19887377	-0.001894	0.3515	0.996	1	LOC284440	3.65
cg15488996	chr2	182850577	0.01311	2.435	0.996	1	PPP1R1C	67.76
cg16754455	chr6	12196694	0.007965	1.479	0.996	1		79.66
cg17773020	chr10	104178670	-0.001568	0.2912	0.996	1	PSD	3.67
cg08746798	chr1	227009126	0.005981	1.112	0.996	1		36.87
cg23930313	chr12	25056083	-0.007327	1.362	0.996	1	BCAT1	60.6
cg12647574	chr2	12824729	0.004988	0.9278	0.996	1		21.59
cg09070497	chr10	2632783	0.005154	0.9588	0.996	1		26.9
cg24578075	chr1	154193269	0.0005913	0.11	0.996	1	C1orf43	1.48
cg10708739	chr17	57465550	-0.002907	0.5411	0.996	1	YPEL2	88
cg24909770	chr17	46986386	0.002405	0.4476	0.996	1	UBE2Z	6
cg11824054	chr11	61734675	-0.0006218	0.1158	0.996	1	FTH1	1.29
cg05011861	chr6	52501602	0.002577	0.4802	0.996	1		92.15
cg10542482	chr18	74784021	-0.0134	2.498	0.996	1	MBP	28.76
cg11693848	chr13	109793698	0.01042	1.943	0.996	1	MYO16	59.08
cg16296290	chr1	2136845	-0.00087	0.1623	0.996	1	C1orf86	2.36
cg05918679	chr19	49122382	-0.0007308	0.1364	0.996	1	RPL18	1.62
cg14120534	chr2	39389290	-0.002354	0.4395	0.996	1		90.7
cg12020132	chr5	168123363	0.002145	0.4005	0.996	1	SLIT3	93.86
cg01647942	chr16	84743502	0.008834	1.649	0.996	1	USP10	48.2
cg01719348	chr4	11627151	0.008707	1.627	0.996	1		69.49
cg17704428	chr12	96865487	-0.00318	0.5947	0.996	1		86.83
cg06972843	chr6	143188910	0.03919	7.332	0.996	1	HIVEP2	38.97
cg04565112	chr15	35299204	-0.006061	1.135	0.996	1		74.37
cg12310673	chr5	54529452	0.0005366	0.1005	0.996	1	CCNO	1.28
cg06175999	chr10	92682288	-0.002513	0.4707	0.996	1	ANKRD1	90.66
cg16552881	chr4	40839375	-0.002655	0.4976	0.996	1	APBB2	92.01
cg10955910	chr7	157207907	-0.00537	1.007	0.996	1	DNAJB6	69.9
cg01092770	chr3	178789823	-0.001814	0.3402	0.996	1	ZMAT3	4.35
cg12485383	chr8	122336113	0.01465	2.749	0.996	1		39.79
cg04149179	chr10	97149537	-0.005744	1.079	0.996	1	SORBS1	75.23
cg22745102	chr19	50931616	0.006786	1.274	0.996	1	SPIB	46.71
cg15814405	chr4	77069145	0.00194	0.3644	0.996	1	NUP54	6.19
cg27031837	chr18	13868824	-0.0136	2.554	0.996	1		26.57
cg02897690	chr8	145846707	0.007255	1.364	0.996	1	ARHGAP39	69.59
cg20149693	chrX	123095118	-0.008012	1.506	0.996	1	LOC101928402	11.58
cg11929042	chr20	19222240	0.01354	2.546	0.996	1	SLC24A3	57.77
cg08243790	chr8	127485353	0.00393	0.7392	0.996	1		70.43
cg06185423	chr12	122687992	-0.0006408	0.1205	0.996	1	LRRC43	1.75
cg00733324	chr14	67845244	-0.001513	0.2847	0.996	1	EIF2S1	93.79
cg07571142	chr10	85944755	-0.009076	1.708	0.996	1	C10orf99	62.95
cg13060233	chr13	76361354	-0.002574	0.4845	0.996	1	LMO7	90.68
cg12485212	chr8	61565947	0.00183	0.3445	0.996	1		2.85
cg03958041	chr12	65283867	-0.002912	0.5486	0.996	1		8.68
cg08701604	chr16	23315376	0.005904	1.113	0.996	1	SCNN1B	88.58
cg14421440	chr16	725142	-0.0019	0.3581	0.996	1	RHBDL1	4.19
cg13836412	chr9	136628684	0.005634	1.062	0.996	1	VAV2	54.11
cg14547966	chr22	20941639	0.002235	0.4213	0.996	1	MED15	94.56
cg19242568	chr7	149420655	-0.006444	1.216	0.996	1	KRBA1	54.35
cg05798147	chr6	127781063	-0.001522	0.2873	0.996	1	C6orf174	93.98
cg22627350	chr12	128082694	0.01315	2.483	0.996	1		71.36
cg11393099	chr11	18797190	0.005778	1.091	0.996	1	PTPN5	81.03
cg01543494	chr16	58709978	-0.003106	0.5868	0.996	1	SLC38A7	89.85
cg26080775	chr8	124941516	-0.01002	1.894	0.996	1	FER1L6	72.69
cg27614751	chr12	95840596	0.007236	1.369	0.996	1		67.17
cg15825196	chr22	22676521	0.001892	0.3581	0.996	1	BMS1P20	4.15
cg05855836	chr4	89388314	-0.001461	0.2765	0.996	1	HERC5	95.38
cg12208689	chr6	87951533	-0.001879	0.3556	0.996	1	ZNF292	94.6
cg20034712	chr19	52675470	0.008239	1.56	0.996	1	ZNF836	69.04
cg11607100	chr8	49231559	-0.001631	0.309	0.996	1		4.46
cg20027624	chr5	104075859	0.00975	1.847	0.996	1		45.51
cg14445653	chr9	99204507	0.001733	0.3283	0.996	1		94.04
cg16708012	chr12	108992114	0.005046	0.9562	0.996	1	TMEM119	75.19
cg06781702	chr2	135465087	-0.004851	0.9199	0.996	1	TMEM163	84.04
cg23408207	chr17	75868487	-0.007627	1.448	0.996	1		26.59
cg09313177	chr17	42093052	0.004531	0.8605	0.996	1	TMEM101	90.06
cg22728913	chr3	102878398	0.01125	2.137	0.996	1		28.93
cg20505547	chr11	9132425	0.003274	0.622	0.996	1		91.32
cg08584381	chr17	7465753	-0.001884	0.358	0.996	1	SENP3	4.63
cg22014751	chr10	43089688	-0.003861	0.7339	0.996	1	ZNF33B	88.76
cg08535940	chr11	73966786	-0.002235	0.4249	0.996	1		92.46
cg25985355	chr7	65971099	-0.004455	0.8482	0.996	1		6.35
cg11213141	chr10	111968446	-0.001835	0.3495	0.996	1	MXI1	3.05
cg25685775	chr10	64893422	-0.001803	0.3436	0.996	1	NRBF2	5.85
cg17718488	chr1	156083805	-0.004182	0.798	0.996	1	LMNA	19.18
cg03509329	chr14	24520788	0.004928	0.9411	0.996	1	LRRC16B	43.62
cg12552261	chr5	112820674	0.01567	2.993	0.996	1	MCC	78.36
cg15524258	chrX	45047191	-0.01097	2.095	0.996	1	CXorf36	42.08
cg02719956	chr11	306324	-0.004115	0.7865	0.996	1		82.44
cg14856755	chr13	49379799	0.003233	0.618	0.996	1		89.68
cg10788204	chr11	66433853	0.004207	0.8048	0.996	1	RBM4B	81.71
cg04735713	chr17	70112190	0.006449	1.234	0.996	1	SOX9-AS1	5.7
cg06983527	chr22	21995943	-0.001877	0.3591	0.996	1	SDF2L1	2.64
cg21435449	chr6	168188078	0.002484	0.4754	0.996	1	LINC01558	92.53
cg09070023	chr11	109512423	-0.002631	0.5036	0.996	1		5.85
cg05779527	chr16	88947303	-0.01125	2.155	0.996	1	CBFA2T3	71.74
cg22413194	chr1	70034036	0.0005464	0.1047	0.996	1		1.48
cg06113125	chr18	46147084	-0.005469	1.048	0.996	1	CTIF	87.24
cg18425377	chr14	105167727	0.0007205	0.1381	0.996	1	INF2	98.28
cg09671392	chr2	141102327	0.01308	2.507	0.996	1	LRP1B	54.7
cg23453858	chr2	150170491	-0.008819	1.692	0.996	1		42.35
cg06491116	chr11	118122715	0.006728	1.291	0.996	1	MPZL3	60.32
cg08617801	chr10	21586163	0.001841	0.3536	0.996	1		94.13
cg20036679	chr4	169358915	0.01022	1.965	0.996	1	DDX60L	66.55
cg23808337	chr7	158267402	-0.008258	1.588	0.996	1	PTPRN2	48.93
cg13076778	chr2	25565603	0.00189	0.3634	0.996	1	DNMT3A	5.8
cg05142373	chr7	90894714	-0.002729	0.5251	0.996	1	FZD1	7.84
cg20002177	chr7	96649956	0.005019	0.9661	0.996	1	DLX5	83.77
cg10152633	chr7	157985818	0.01533	2.951	0.996	1	PTPRN2	77.21
cg16823701	chr9	21440219	-0.004662	0.8977	0.996	1	IFNA1	86.63
cg01040890	chr5	180073780	0.004355	0.8388	0.996	1	FLT4	81.27
cg03048622	chr6	125523162	-0.005168	0.9961	0.996	1	TPD52L1	11.51
cg09939344	chr17	77987302	0.003787	0.7301	0.996	1	TBC1D16	92.85
cg25284728	chr11	47198863	-0.001423	0.2743	0.996	1	ARFGAP2	4.03
cg07293584	chr11	69832045	-0.02019	3.896	0.996	1		18.96
cg05485589	chr3	126194908	-0.0008069	0.1557	0.996	1	ZXDC	2.09
cg06878565	chr14	51649150	-0.007069	1.365	0.996	1		76.17
cg09061045	chr5	140071322	-0.001078	0.2082	0.996	1	HARS	3.1
cg16119835	chr14	23306850	-0.001821	0.352	0.996	1	MMP14	4.36
cg16636767	chr11	13694647	0.002266	0.4382	0.996	1	FAR1	92.15
cg18046087	chr11	66035276	0.001555	0.3008	0.996	1	KLC2	4.17
cg12622515	chr5	139727487	-0.003314	0.6411	0.996	1	HBEGF	90.55
cg02190873	chr7	148726390	-0.002097	0.4058	0.996	1	PDIA4	6.85
cg24287994	chr10	11643804	0.004882	0.9449	0.996	1	USP6NL	78.69
cg05270634	chr17	41177445	0.001558	0.3015	0.996	1	RND2	3.18
cg17656509	chr17	3571878	-0.0005672	0.1098	0.996	1	TMEM93	1.5
cg25707716	chr4	76422456	0.00462	0.8949	0.996	1	RCHY1	88.16
cg19894470	chr16	14296342	0.004414	0.8551	0.996	1	MKL2	84.38
cg20718570	chr17	140716	0.01083	2.099	0.996	1	RPH3AL	62.88
cg27425700	chr2	227757200	0.002906	0.5637	0.996	1	RHBDD1	93.49
cg01807453	chr8	42927549	0.002696	0.5233	0.996	1	FNTA	92.01
cg16113511	chr12	133349667	0.002041	0.3964	0.996	1	GOLGA3	94.16
cg05192742	chr7	35609601	0.007188	1.396	0.996	1		72.21
cg24047711	chr11	46653059	-0.00342	0.6646	0.996	1	KIAA0652	87.15
cg16873130	chr7	136586950	-0.01231	2.392	0.996	1	CHRM2	55.74
cg07537750	chr11	64703510	-0.004265	0.8292	0.996	1	GPHA2	69.98
cg15465607	chr15	95400159	-0.00139	0.2702	0.996	1		96.7
cg07183577	chr3	190022211	-0.002139	0.4161	0.996	1		92.34
cg01299774	chr5	565934	-0.01455	2.83	0.996	1		56.68
cg25278663	chr6	89296947	-0.0166	3.231	0.996	1		42.49
cg00334532	chr6	32712093	-0.01716	3.344	0.996	1	HLA-DQA2	40.9
cg18975733	chr5	73852639	-0.006349	1.238	0.996	1		42.09
cg12099990	chr12	116453015	-0.00863	1.682	0.996	1	MED13L	61.17
cg27261378	chr19	44079792	0.0005027	0.09799	0.996	1	XRCC1	1.23
cg03289975	chr14	21344870	-0.009855	1.921	0.996	1		75.47
cg26052553	chr7	73669010	-0.0005183	0.1011	0.996	1	RFC2	1.21
cg14455421	chr17	42247696	-0.004112	0.802	0.996	1	ASB16	23.51
cg15207426	chr17	26281196	0.007514	1.467	0.996	1		61.03
cg09269598	chr11	116655173	0.001617	0.3158	0.996	1	ZPR1	94.14
cg17368500	chr17	66201090	-0.00179	0.3495	0.996	1		4.98
cg00298241	chr5	14664653	0.0005073	0.09909	0.996	1	OTULIN	1.29
cg15675762	chr2	240113010	0.001766	0.3451	0.996	1	HDAC4	94.08
cg24901051	chr5	145321647	0.008919	1.743	0.996	1	SH3RF2	58.08
cg23474904	chr2	157190108	-0.001234	0.2412	0.996	1	NR4A2	3.58
cg11516614	chrX	11125437	-0.004388	0.8578	0.996	1		67.93
cg00763834	chr19	45927335	-0.001948	0.3811	0.996	1	ERCC1	5.47
cg11028496	chr7	157690564	-0.01141	2.233	0.996	1	PTPRN2	59.18
cg25722269	chr5	65278685	-0.002253	0.4407	0.996	1	ERBB2IP	92.79
cg00941797	chr14	81407711	0.00132	0.2586	0.996	1		3.74
cg19758563	chr10	134980426	0.01233	2.414	0.996	1	KNDC1	73.53
cg00336986	chr3	98001269	-0.001973	0.3865	0.996	1	OR5H2	94.45
cg22772771	chr6	159420466	0.00189	0.3704	0.996	1	RSPH3	4.46
cg06364996	chr1	235142204	-0.002041	0.4	0.996	1		92.64
cg14905331	chr8	92082498	0.0006246	0.1224	0.996	1	OTUD6B	1.88
cg18664478	chr5	31526575	-0.002681	0.5256	0.996	1	DROSHA	89.97
cg19585003	chr12	112280177	0.0006962	0.1365	0.996	1	C12orf47	1.51
cg08553913	chr17	37028977	-0.007474	1.466	0.996	1	LASP1	38.48
cg08784334	chr4	187563849	0.005496	1.078	0.996	1	FAT1	92.01
ch.7.95950239F	chr7	96112303	0.001554	0.3048	0.996	1		4.18
cg15240876	chr7	49268605	-0.008006	1.57	0.996	1		19.08
cg16196939	chr12	132863118	0.003746	0.7352	0.996	1	GALNT9	8.66
cg11344073	chr2	37376067	-0.007844	1.54	0.996	1	EIF2AK2	72.09
cg20402477	chr19	6087247	0.006866	1.348	0.996	1	RFX2	21.97
cg10322735	chr4	182080651	0.0114	2.238	0.996	1		38.46
cg01339537	chr5	74627234	-0.001642	0.3227	0.996	1		95.01
cg07025274	chr1	181003128	-0.004651	0.915	0.996	1	MR1	6.33
cg04132407	chr7	130626376	0.008648	1.702	0.996	1		27.91
cg01418539	chr2	173098736	0.002809	0.5537	0.996	1		90.86
cg05528899	chr17	57120	0.0168	3.315	0.996	1		45.54
cg02457328	chr12	103355190	-0.009843	1.943	0.996	1		31.86
cg15554863	chr15	69883460	0.01127	2.227	0.996	1		61.51
cg15571108	chr16	85743612	-0.003947	0.7802	0.996	1	C16orf74	85.04
cg24533673	chr17	40814996	0.002232	0.4413	0.996	1	TUBG2	91.61
cg17246726	chr16	87395352	-0.002651	0.5241	0.996	1	FBXO31	93.51
cg22273341	chr13	78401597	0.00328	0.6486	0.996	1	EDNRB-AS1	91.15
cg06032048	chr10	70231928	0.002801	0.5539	0.996	1	DNA2	6.27
cg21769969	chr6	108396498	-0.00209	0.4135	0.996	1	OSTM1	5.26
cg02682989	chrX	153714605	-0.007156	1.416	0.996	1	UBL4A	12.11
cg03857640	chr16	46607688	-0.003411	0.675	0.996	1		15.34
cg04337198	chr10	120098137	0.002335	0.4621	0.996	1	C10orf84	89.92
cg23346787	chr6	168955848	-0.01682	3.33	0.996	1	SMOC2	70.06
cg25036710	chr1	149228170	-0.002488	0.4931	0.996	1		88.94
cg06537609	chr5	176217086	0.004639	0.9194	0.996	1		20.74
cg21886367	chr14	24780825	0.003121	0.6187	0.996	1	LTB4R	89.36
cg07337288	chr6	41987738	-0.005175	1.026	0.996	1	CCND3	81.38
cg18762111	chr11	111781721	-0.005581	1.107	0.996	1	CRYAB	72.6
cg24810998	chr1	201042517	0.00251	0.4977	0.996	1	CACNA1S	92.56
cg23509064	chr17	80675235	-0.001821	0.3611	0.996	1	FN3KRP	3.87
cg19268017	chr7	70060835	-0.007853	1.557	0.996	1	AUTS2	15.76
cg06445972	chr8	2024679	-0.01544	3.063	0.996	1	MYOM2	64.34
cg15016734	chr2	70889324	-0.005561	1.103	0.996	1	ADD2	38.51
cg18348274	chr7	66389009	0.007703	1.529	0.996	1	C7orf42	80.22
cg03592833	chr3	194129373	-0.00128	0.2542	0.996	1	ATP13A3	94.79
cg13681655	chr2	20413180	-0.003374	0.6707	0.996	1	SDC1	34.73
cg26260881	chr12	13012859	-0.008884	1.769	0.996	1		71.34
cg15484433	chr7	141586772	0.01675	3.336	0.996	1		52.84
cg01818460	chr22	43979264	0.004178	0.8328	0.996	1	EFCAB6	11.47
cg21469059	chr15	78860376	-0.002435	0.486	0.996	1	CHRNA5	92.64
cg09644161	chr4	176393636	0.002412	0.4814	0.996	1		89.93
cg24935409	chr7	157667762	-0.01706	3.406	0.996	1	PTPRN2	73.11
cg27062795	chr19	56879613	-0.009803	1.957	0.996	1	ZNF542	3.81
cg00434885	chr2	120005223	0.001341	0.2678	0.996	1	STEAP3	94.46
cg00585538	chr6	130031504	-0.001071	0.2139	0.996	1	ARHGAP18	2.74
cg11331189	chr15	45922923	0.009164	1.831	0.996	1	SQRDL	66.03
cg12473285	chr17	41832975	0.00939	1.877	0.996	1	SOST	20.98
cg07823286	chr1	92240146	-0.001715	0.3432	0.996	1	TGFBR3	93.18
cg27142536	chr11	20618198	0.01114	2.229	0.996	1		50.06
cg16892617	chr12	113630753	-0.003485	0.6976	0.996	1		86.89
cg16882472	chr2	151377525	-0.01531	3.069	0.996	1		44.99
cg24943002	chr19	3962194	-0.004486	0.8996	0.996	1	MIR637	81.1
cg06894334	chr4	1398599	-0.009944	1.996	0.996	1		37.65
cg22369266	chr3	195975188	0.001472	0.2956	0.996	1	PCYT1A	95.58
cg09875187	chr16	49054783	0.008905	1.788	0.996	1		41.78
cg07935287	chr18	54318347	-0.001279	0.2568	0.996	1	WDR7	2.81
cg05609608	chr15	27516611	-0.006842	1.375	0.996	1	GABRG3	40.94
cg15213732	chr10	860677	0.0008875	0.1783	0.996	1	LARP4B	98.09
cg26997966	chr11	117155868	0.001994	0.4007	0.996	1	RNF214	93.36
cg12337150	chr13	109486571	0.01273	2.559	0.996	1	MYO16	41.35
cg18288412	chr11	113288784	-0.007845	1.577	0.996	1	DRD2	68.11
cg05320158	chr11	34331057	0.005915	1.19	0.996	1	ABTB2	22.27
cg23805360	chr9	976947	-0.004287	0.8625	0.996	1	DMRT3	4.49
cg13728529	chr16	3650969	0.02108	4.241	0.996	1	SLX4	88.48
cg25858008	chrX	71934184	-0.005874	1.182	0.996	1	PHKA1	9.03
cg21457692	chr2	173940430	-0.0006732	0.1355	0.996	1	ZAK	2.08
cg04605299	chr4	41614803	0.005026	1.012	0.996	1	LIMCH1	38.03
cg26032914	chr2	231036542	0.003966	0.7988	0.996	1	SP110	39.66
cg01900557	chr2	56152001	0.01044	2.104	0.996	1	EFEMP1	77.3
cg26916851	chr4	141117172	-0.005478	1.104	0.996	1		27.6
cg23747731	chr1	175389315	-0.007798	1.572	0.996	1	TNR	37.63
cg09163686	chr11	17229662	0.0005472	0.1104	0.996	1		1.61
cg25203286	chr18	32070275	0.002225	0.4493	0.996	1		8.56
cg20695334	chr4	1005070	-0.0005577	0.1127	0.996	1	FGFRL1	1.65
cg27384088	chr6	72298275	-0.00976	1.973	0.996	1		66.66
cg09905768	chr12	65091467	0.002207	0.4462	0.996	1		89.23
cg11584499	chr1	38322941	0.002775	0.5617	0.996	1	MTF1	93.81
cg20863668	chr17	73518382	-0.003121	0.6316	0.996	1	TSEN54	83.68
cg24738387	chr2	171627280	0.0005002	0.1013	0.996	1		1.38
cg07783475	chr9	19103069	0.0005395	0.1093	0.996	1	HAUS6	1.45
cg02007236	chr12	56510655	0.001473	0.2985	0.996	1	RPL41	3.29
cg14336011	chr9	139096738	0.003443	0.698	0.996	1	LHX3	5.88
cg01825052	chr2	29805101	0.009122	1.849	0.996	1	ALK	57.1
cg21184170	chr10	104299959	0.005194	1.054	0.996	1	SUFU	56.71
cg00063661	chr3	48452751	-0.002576	0.5227	0.996	1	PLXNB1	88.3
cg24946544	chr19	55678059	-0.001808	0.367	0.996	1	C19orf51	4.49
cg16499415	chr14	61669675	0.005561	1.129	0.996	1		86.18
cg27607126	chr10	51548895	0.004741	0.9627	0.996	1	MSMB	83.41
cg05444620	chr22	17565675	0.0006998	0.1421	0.996	1	IL17RA	2.16
cg09850980	chr5	36067127	-0.004521	0.9187	0.996	1	UGT3A2	12.35
cg03038672	chr16	3062056	0.002088	0.4247	0.996	1	CLDN9	93.94
cg04554617	chrX	20461640	-0.007839	1.596	0.996	1		71.99
cg16189976	chr7	121128867	0.004151	0.8453	0.996	1		85.77
cg13558810	chr1	36038708	-0.01075	2.189	0.996	1	TFAP2E	35.56
cg13910973	chr2	175613725	-0.001334	0.2717	0.996	1	CHRNA1	3.52
cg13062819	chr17	56428420	0.00284	0.5785	0.996	1	BZRAP1-AS1	88.04
cg11130223	chr11	538851	-0.002393	0.4874	0.996	1	LRRC56	96.06
cg18574425	chr12	88188861	0.003717	0.7571	0.996	1		11.4
cg05155038	chr5	72756680	0.00463	0.945	0.996	1		84.82
cg06137585	chr9	71736251	0.001255	0.2563	0.996	1	TJP2	3.22
cg00340856	chr19	40580298	0.005058	1.033	0.996	1	ZNF780A	80.62
cg08549929	chr3	167099187	-0.00709	1.448	0.996	1	ZBBX	85.72
cg18012905	chr12	70132517	-0.0005297	0.1082	0.996	1	RAB3IP	1.64
cg10531352	chr2	224321486	0.00957	1.956	0.996	1		26.13
cg08256357	chr9	127230927	-0.002217	0.4534	0.996	1		93.82
cg22903300	chr6	29760765	0.004986	1.02	0.996	1	HCG4	7.74
cg11431368	chr1	182613964	0.002562	0.5241	0.996	1		92.74
cg27370173	chr10	114193329	-0.001579	0.3232	0.996	1	ZDHHC6	94.03
cg02702524	chr16	740552	0.0005921	0.1213	0.996	1	WDR24	1.45
cg20569772	chr2	217359566	-0.003001	0.6147	0.996	1		84.94
cg14528596	chr3	126438050	-0.003891	0.7974	0.996	1	CHCHD6	83.22
cg10905247	chr1	36023225	0.0008678	0.1779	0.996	1	NCDN	2
cg06733796	chr20	18413908	0.002357	0.4831	0.996	1	DZANK1	92.65
cg25782651	chr15	57797614	-0.003192	0.6547	0.996	1	CGNL1	11.49
cg10962336	chr13	48807050	0.0009576	0.1965	0.996	1	ITM2B	3.04
cg03524160	chr5	159763832	0.003753	0.7709	0.996	1	CCNJL	87.63
cg25440113	chr16	16120433	-0.001638	0.3367	0.996	1	ABCC1	94.23
cg17339488	chr5	174120120	-0.005714	1.177	0.996	1		75.19
cg08930897	chr7	124765425	-0.008452	1.742	0.996	1		73.34
cg07447517	chr1	68963061	0.00458	0.9441	0.996	1	DEPDC1	3.39
cg14162076	chr12	8665092	0.008024	1.655	0.996	1	CLEC4D	67.94
cg12415917	chr11	6047917	-0.007284	1.503	0.996	1	OR56A1	43.74
cg25180132	chr1	224377766	0.002408	0.4969	0.996	1	DEGS1	93.02
cg23689052	chr2	97427102	0.0007717	0.1594	0.996	1	CNNM4	1.64
cg05078108	chr6	164150279	-0.005678	1.173	0.996	1		58.91
cg19757402	chrX	127594848	-0.004906	1.014	0.996	1		10.28
cg09614179	chr4	160264255	0.002098	0.4334	0.996	1	RAPGEF2	94.63
cg04829281	chr6	21524891	0.003159	0.6528	0.996	1		87.87
cg11391637	chr1	39249315	-0.002888	0.5968	0.996	1		6.27
cg15971656	chr11	368366	0.008827	1.825	0.996	1	B4GALNT4	23.36
cg24509584	chr11	29983897	-0.01749	3.617	0.996	1		44.48
cg16544280	chr21	18236493	0.01879	3.889	0.996	1		51.16
cg08279214	chr20	2845844	-0.003443	0.7126	0.996	1	VPS16	88.64
cg07586792	chr2	40698641	-0.005922	1.226	0.996	1	SLC8A1	82.88
cg17636366	chr6	139918661	0.005245	1.086	0.996	1		84.47
cg07562382	chr7	149129696	-0.001126	0.2333	0.996	1	ZNF777	95.3
cg23046231	chr2	201342582	0.0009477	0.1966	0.996	1	SPATS2L	98
cg15270353	chr11	118792782	-0.00108	0.224	0.996	1		4.31
cg22807519	chr15	45926628	-0.004566	0.9474	0.996	1	SQRDL	64.71
cg07785076	chr3	47324549	-0.000645	0.1339	0.996	1	KIF9	2.23
cg14059921	chr9	34628952	-0.0006335	0.1315	0.996	1	ARID3C	1.87
cg19951356	chr1	100232038	-0.00133	0.2762	0.996	1	FRRS1	3.3
cg20402183	chr6	170861823	-0.001718	0.3571	0.996	1	PSMB1	4.46
cg04729603	chr18	55898144	-0.005674	1.18	0.996	1	NEDD4L	38.13
cg21304454	chr1	17302859	0.003006	0.6252	0.996	1	MFAP2	86.24
cg19848159	chr5	76101792	-0.004803	0.9991	0.996	1		84.5
cg00995893	chr13	45676585	-0.002846	0.5922	0.996	1		92.07
cg06254123	chr16	15743797	-0.0006174	0.1285	0.996	1	NDE1	1.36
cg15850918	chr15	89900741	-0.003483	0.7247	0.996	1		23.7
cg13182816	chr15	39472102	0.005025	1.046	0.996	1		76.43
cg11368935	chr19	18592777	-0.001561	0.325	0.996	1	ELL	94.56
cg10187927	chr5	135364060	0.005367	1.118	0.996	1	TGFBI	46.78
cg01072640	chr1	114676764	0.008459	1.763	0.996	1	SYT6	67.72
cg23068731	chr4	15780849	0.01396	2.911	0.996	1	CD38	26.62
cg20993072	chr6	43398737	-0.002701	0.5633	0.996	1	ABCC10	89.13
cg24424146	chr6	126070718	0.0005867	0.1224	0.996	1	HEY2	1.77
ch.9.129616782F	chr9	130576961	-0.002451	0.5114	0.996	1		9.31
cg16304438	chr4	72896584	-0.01157	2.417	0.996	1	NPFFR2	73.62
cg16804882	chr6	136501885	0.002728	0.5702	0.996	1	PDE7B	90.72
cg21308020	chr4	99182242	0.002971	0.6213	0.996	1	RAP1GDS1	6.9
cg11209668	chr2	190350103	-0.007271	1.521	0.996	1		52.55
cg09264411	chr3	48471522	-0.004104	0.8586	0.996	1	PLXNB1	19.29
cg01607849	chr12	6976129	0.005037	1.055	0.996	1	TPI1	23.42
cg22665296	chr4	184275197	-0.006118	1.281	0.996	1		25.91
cg10542624	chr15	92487249	0.03456	7.246	0.996	1	SLCO3A1	24.34
cg08025033	chr11	10513647	0.001652	0.3463	0.996	1	AMPD3	93.05
cg17851126	chr19	10503723	0.0035	0.7339	0.996	1	CDC37	85.26
cg25691038	chr7	104597785	-0.005658	1.187	0.996	1		54.49
cg11589374	chr3	126398357	0.002248	0.4716	0.996	1		6.77
cg26055017	chr9	27412926	-0.005298	1.112	0.996	1	MOB3B	76.29
cg13043260	chr1	202560371	0.004403	0.9244	0.996	1	SYT2	41.65
cg12458902	chr9	132342652	0.00463	0.9722	0.996	1		45.29
cg05804863	chr15	79724519	0.00449	0.9429	0.996	1	KIAA1024	6.76
cg24546616	chr10	126812987	0.005405	1.135	0.996	1	CTBP2	66.89
cg17271471	chr4	146859846	-0.001858	0.3903	0.996	1	ZNF827	5.07
cg08809982	chr6	138030371	0.001331	0.2797	0.996	1		95.05
cg22997766	chr12	53456673	-0.003031	0.6368	0.996	1	TNS2	36.99
cg00747360	chr7	127228685	0.002293	0.4824	0.996	1	ARF5	6.95
cg17405801	chr16	19746628	0.005524	1.162	0.996	1	IQCK	74.45
cg10746778	chr11	121460778	-0.008343	1.756	0.996	1	SORL1	74.18
cg11313401	chr14	65015610	-0.00171	0.3598	0.996	1	PPP1R36	94.83
cg25290247	chr2	241080342	0.006479	1.364	0.996	1	OTOS	68.97
cg20622834	chr12	54582884	-0.0009077	0.1911	0.996	1	SMUG1	2.79
cg11452087	chr1	2918752	0.01092	2.302	0.996	1		57.33
cg24833335	chr19	41870097	0.001861	0.3922	0.996	1	B9D2	4.85
cg17707532	chr5	114715998	-0.001488	0.3139	0.996	1		93.23
cg08557876	chr16	81130217	0.002273	0.4795	0.996	1	GCSH	5.59
cg04869532	chr17	5994006	-0.007561	1.596	0.996	1	WSCD1	65.25
cg19954255	chr1	34595495	-0.007696	1.625	0.996	1	CSMD2	50.34
cg23282837	chr8	114449418	-0.003206	0.6771	0.996	1	CSMD3	6.93
cg10071035	chr8	58132287	-0.0092	1.943	0.996	1		69.95
cg21521250	chr18	43753889	-0.0006805	0.1437	0.996	1	C18orf25	1.69
cg24185913	chr12	68575158	-0.005982	1.264	0.996	1		75.76
cg24700475	chr7	126879927	-0.009267	1.959	0.996	1	GRM8	32.05
cg18150800	chr7	20654201	0.005989	1.266	0.996	1	ABCB5	88.52
cg19799429	chr22	50968513	0.001111	0.2348	0.996	1	TYMP	1.59
cg22984586	chr3	46411541	-0.0362	7.657	0.996	1	CCR5	38.05
cg00735586	chr1	1711716	0.00402	0.8504	0.996	1	NADK	82.65
cg14323854	chr19	9473058	-0.003177	0.6723	0.996	1	ZNF177	92.43
cg14761693	chr8	126226724	0.004444	0.9405	0.996	1	NSMCE2	87.15
cg27471925	chr19	18362690	0.002483	0.5254	0.996	1	LOC729966	4.87
cg11697618	chr7	137866502	-0.004971	1.052	0.996	1		79.1
cg22359217	chr5	41925772	-0.0008142	0.1724	0.996	1	FBXO4	2.18
cg06117133	chr16	67966621	-0.002794	0.592	0.996	1	CTRL	90.19
cg24873388	chr11	43333502	-0.0005265	0.1116	0.996	1	API5	1.37
cg22546686	chr4	82136823	0.0005783	0.1226	0.996	1		1.63
cg22205904	chr9	101137515	-0.003246	0.6886	0.996	1	GABBR2	60.99
cg10817916	chr17	61511069	0.002902	0.6155	0.996	1	CYB561	88
cg21177165	chr4	76824682	0.002505	0.5317	0.996	1	PPEF2	91.72
cg08748100	chr2	173100097	-0.02066	4.388	0.996	1		17.73
cg27571604	chr10	80722277	0.00687	1.459	0.996	1	ZMIZ1-AS1	68.53
cg25021590	chr1	183774742	0.001349	0.2864	0.996	1	RGL1	3.59
cg16654427	chr18	67302834	0.005075	1.078	0.996	1	DOK6	26.34
cg24154161	chr6	32820421	-0.001339	0.2845	0.996	1	TAP1	3.16
cg21915935	chr1	151432024	-0.0005263	0.1119	0.996	1	POGZ	1.63
cg23399347	chr4	152087512	0.01172	2.492	0.996	1	SH3D19	70.19
cg00066903	chr20	2378530	0.009789	2.082	0.996	1	TGM6	78.48
cg27580568	chr1	14028183	-0.003043	0.6474	0.996	1	PRDM2	91.07
cg09798016	chr21	39411765	0.005211	1.109	0.996	1		33.12
cg07472579	chr6	10660390	-0.01551	3.301	0.996	1		48.76
cg15634323	chr2	42081166	-0.003556	0.7569	0.996	1		6.47
cg04560434	chr3	149792909	0.004913	1.046	0.996	1		81.47
cg12957092	chr8	94928970	0.0005143	0.1095	0.996	1	PDP1	1.14
cg24029341	chr14	90419036	-0.00249	0.5304	0.996	1	EFCAB11	92.6
cg04393397	chr11	112452877	0.003797	0.8094	0.996	1		8.81
cg00693978	chr1	146556675	0.003816	0.8146	0.996	1		5.55
cg23641514	chr17	79612816	-0.003184	0.6806	0.996	1	TSPAN10	87.17
cg19824059	chr2	51255324	0.01022	2.184	0.996	1	NRXN1	50.23
cg00357671	chr12	124809516	-0.00102	0.2184	0.996	1	NCOR2	97.96
cg22611064	chr19	4910272	0.0005443	0.1165	0.996	1	UHRF1	1.83
cg15717558	chr8	125550858	0.001763	0.3777	0.996	1	TATDN1	2.82
cg20932281	chr17	33905541	0.0005262	0.1127	0.996	1	PEX12	1.57
cg11641174	chr4	15919531	0.004498	0.9634	0.996	1		85.03
cg23183601	chr3	115837501	-0.002916	0.6249	0.996	1	LSAMP	10.39
cg17918903	chr5	179050253	0.0006914	0.1482	0.996	1	HNRNPH1	1.34
cg24831477	chr20	17906276	-0.005552	1.19	0.996	1		74.67
cg00223445	chr1	20988876	-0.001663	0.3565	0.996	1	DDOST	94.55
cg03711964	chr12	129429609	0.009839	2.111	0.996	1	GLT1D1	87.06
cg11203670	chr7	100026453	0.0006118	0.1314	0.996	1	MEPCE	1.84
cg00600661	chr5	13770768	0.01022	2.194	0.996	1	DNAH5	82.5
cg18041334	chr11	66610964	0.002176	0.4676	0.996	1	C11orf80	1.9
cg01970804	chr12	121544875	-0.002967	0.6376	0.996	1		87.27
cg05625024	chr16	67876020	-0.0006412	0.1378	0.996	1	CENPT	1.95
cg13977583	chr9	129567043	-0.00258	0.5548	0.996	1	ZBTB43	19.12
cg19516263	chr19	44454201	-0.005427	1.167	0.996	1	ZNF221	84.76
cg26500871	chr18	2871427	0.002698	0.5808	0.996	1	EMILIN2	90.16
cg19692750	chr11	64099435	0.004578	0.9859	0.996	1		31.59
cg08207662	chr15	40821136	-0.001948	0.4198	0.996	1		94.9
cg11931626	chr4	184679532	-0.006209	1.338	0.996	1		73.23
cg05287284	chr8	105962177	-0.006228	1.343	0.996	1		78.2
cg21250931	chr15	81624928	0.00973	2.098	0.996	1	TMC3	84.98
cg00397851	chr19	57862484	-0.001307	0.2819	0.996	1	ZNF304	3.36
cg23231729	chr1	151882143	0.000709	0.153	0.996	1	THEM4	1.88
cg21173806	chr13	99121290	0.0012	0.259	0.996	1	STK24	95.48
cg02562004	chr17	39792221	-0.003206	0.6924	0.996	1	KRT42P	89.29
cg00780250	chr4	39979372	-0.0006381	0.1379	0.996	1	PDS5A	1.86
cg10090926	chr18	73536013	-0.009871	2.133	0.996	1		40.34
cg13166520	chr14	70103947	-0.002003	0.4329	0.996	1	SUSD6	93.81
cg04317047	chr5	148808388	0.006042	1.306	0.996	1	MIR143	56.9
cg27613860	chr2	30369571	0.00105	0.227	0.996	1	YPEL5	3.26
cg05920317	chr7	8472973	0.01014	2.193	0.996	1	NXPH1	35.65
cg23781003	chr4	120988207	-0.001195	0.2585	0.996	1	MAD2L1	5.3
cg05174924	chr6	90062691	0.0006691	0.1448	0.996	1	UBE2J1	2.06
cg05558330	chr6	17919174	0.002	0.433	0.996	1	KIF13A	91.68
cg01443549	chr3	99470565	-0.002112	0.4573	0.996	1	COL8A1	91.34
cg06260884	chr11	68047365	-0.004717	1.021	0.996	1		81.18
cg21187312	chr14	93048746	0.002418	0.5239	0.996	1	RIN3	90.7
cg15107554	chr10	99376052	0.0015	0.325	0.996	1	MORN4	95.01
cg05542364	chr8	5027738	0.01453	3.148	0.996	1		39.49
cg00876725	chr9	140811123	-0.01075	2.331	0.996	1	CACNA1B	50.07
cg24367777	chr10	6828769	-0.007132	1.548	0.996	1		20.25
cg24525540	chr4	189158087	-0.01004	2.178	0.996	1		54.22
cg08888439	chr6	31708226	-0.003068	0.6661	0.996	1	MSH5	13.04
cg15433198	chr19	16152492	0.0009841	0.2137	0.996	1	FLJ25328	2.52
cg03544042	chr9	133813961	0.009801	2.129	0.996	1	FIBCD1	5.42
cg26353903	chr5	134784604	0.005542	1.204	0.996	1	TIFAB	39.66
cg04266284	chr2	214050568	-0.003895	0.8462	0.996	1		85.72
cg00592058	chr6	40996075	0.001623	0.3525	0.996	1	UNC5CL	4.99
cg07012178	chr7	151304708	-0.007067	1.535	0.996	1	PRKAG2	66.93
cg06192292	chr1	173092682	-0.003937	0.8556	0.996	1		17.65
cg19342952	chr13	20764326	-0.008293	1.802	0.996	1	GJB2	79.96
cg13711424	chr14	65017091	-0.00511	1.111	0.996	1	C14orf50	12.21
cg24012157	chr10	70661472	0.001035	0.225	0.996	1	DDX50	3.04
cg24028381	chr8	145133668	0.001211	0.2635	0.996	1	EXOSC4	2.66
cg13114824	chr12	46579352	0.003185	0.6936	0.996	1	SLC38A1	91.62
cg18708365	chr7	103848079	-0.002354	0.5127	0.996	1	ORC5L	5.82
cg24883709	chr7	2595326	-0.0004532	0.09876	0.996	1	C7orf27	1.18
cg10566764	chr2	96025301	-0.00523	1.14	0.996	1	KCNIP3	41.08
cg08583234	chr21	30791239	0.003018	0.6579	0.996	1		85.94
cg22527142	chr7	73097923	-0.0004544	0.09906	0.996	1	DNAJC30	1.33
cg13865695	chr1	238638103	-0.01793	3.91	0.996	1		60.61
cg05775067	chr7	30602982	0.001576	0.3438	0.996	1		93.62
cg01460360	chr1	39874997	0.001574	0.3435	0.996	1	KIAA0754	5.15
cg08289038	chr2	145090285	0.0005271	0.115	0.996	1	GTDC1	1.71
cg27383607	chr1	231036920	-0.006343	1.384	0.996	1		55.08
cg02758053	chr19	56165495	0.0004825	0.1053	0.996	1	U2AF2	1.38
cg11792824	chr6	2437147	0.002065	0.451	0.996	1		94.43
cg04609239	chr2	8334251	0.01018	2.225	0.996	1	LINC00299	43.23
cg07647459	chr1	196471339	-0.007444	1.627	0.996	1	KCNT2	39.96
cg21750732	chr1	15286955	-0.00239	0.5223	0.996	1	KAZN	89.5
cg06559367	chr13	53029969	-0.001408	0.3077	0.996	1	CKAP2	3.29
cg04529785	chr12	117799083	-0.004881	1.067	0.996	1	NOS1	3.99
cg05713912	chr17	15608091	0.002425	0.5302	0.996	1	ZNF286A	90.91
cg17270863	chr12	65507566	-0.003482	0.7619	0.996	1	WIF1	9.99
cg14203721	chr19	52266642	0.007273	1.592	0.996	1	FPR2	83
cg02978544	chr16	19716338	-0.004566	0.9995	0.996	1		34.84
cg15058714	chr19	37709172	0.0005067	0.111	0.996	1		1.44
cg27190138	chr10	98479757	-0.008807	1.93	0.996	1	PIK3AP1	19.13
cg10056203	chr10	13571816	0.004413	0.9672	0.996	1		53.62
cg25182785	chr5	73209024	-0.005825	1.277	0.996	1	ARHGEF28	64.43
cg13720048	chr18	55466071	-0.00304	0.667	0.996	1		91.32
cg13240753	chr17	42416269	0.003921	0.8602	0.996	1		40.56
cg26248766	chr9	138970845	0.0132	2.897	0.996	1	NACC2	67.6
cg07783094	chr7	157956912	0.01091	2.394	0.996	1	PTPRN2	61.24
cg01888621	chr16	24620199	0.009599	2.108	0.996	1		64.33
cg02589184	chrX	122931420	-0.003204	0.7039	0.996	1		84.87
cg09166546	chr8	95738576	0.002628	0.5775	0.996	1	DPY19L4	90.18
cg03618958	chr14	101920901	-0.01012	2.224	0.996	1		48.42
cg25877869	chr15	58471936	-0.006538	1.437	0.996	1	AQP9	72.38
cg10630951	chr12	63245739	0.002885	0.6347	0.996	1	PPM1H	88.78
cg11589287	chr8	1905343	0.01242	2.733	0.996	1	ARHGEF10	57.63
cg15473325	chr12	133137087	-0.000472	0.1038	0.996	1	FBRSL1	1.43
cg16450893	chr20	11668072	0.006364	1.401	0.996	1		50.88
cg26668872	chr16	3546216	0.004598	1.013	0.996	1	C16orf90	89.97
cg15191330	chr15	48444602	0.002353	0.5189	0.996	1	MYEF2	91.86
cg24876012	chr15	42067090	-0.001463	0.3228	0.996	1	MAPKBP1	4.05
cg07300050	chr5	180673332	-0.006963	1.537	0.996	1	CTC-338M12.4	4.24
cg20495429	chr3	183947625	-0.0005494	0.1213	0.996	1	VWA5B2	1.81
cg19939710	chr12	56390077	-0.001821	0.4021	0.996	1	RAB5B	4.31
cg11174410	chr4	122943	0.001908	0.4214	0.996	1	ZNF718	94.07
cg16829998	chr19	49944964	0.002859	0.632	0.996	1	SLC17A7	8.82
cg02657207	chrX	19818915	0.00717	1.586	0.996	1	SH3KBP1	92.24
cg12557158	chr22	50984767	-0.004057	0.8974	0.996	1		45.46
cg23307241	chr10	112680595	0.002658	0.5883	0.996	1	BBIP1	6.72
cg07402337	chr8	98672544	-0.001756	0.3888	0.996	1	MTDH	93.25
cg05761278	chr1	93493981	-0.005423	1.201	0.996	1		29.76
cg17852588	chr6	76059756	-0.002209	0.4893	0.996	1	FILIP1	10.05
cg00033371	chr19	4956786	-0.0007735	0.1714	0.996	1	UHRF1	98.37
cg09318122	chr14	94789777	-0.008611	1.909	0.996	1	SERPINA6	45.15
cg06867612	chr1	154760255	-0.003011	0.6677	0.996	1	KCNN3	84.98
cg04795774	chr7	150901733	0.007124	1.58	0.996	1		35.05
cg07842265	chr3	49315355	-0.001758	0.3902	0.996	1	USP4	93.22
cg03841655	chr7	23530299	0.008016	1.779	0.996	1	RPS2P32	49.91
cg19997274	chr18	54421003	0.002095	0.4649	0.996	1	WDR7	93.47
cg02867530	chr3	11610698	0.005154	1.145	0.996	1	VGLL4	75.55
cg10256089	chr1	16177866	0.00451	1.002	0.996	1	SPEN	77.71
cg13490971	chr5	141488121	-0.003623	0.8047	0.996	1	NDFIP1	12.21
cg13476778	chr14	52117404	0.003329	0.7395	0.996	1	FRMD6-AS1	11.92
cg20972199	chr11	69065333	-0.005291	1.175	0.996	1		71.65
cg12302557	chr3	119120589	-0.0039	0.867	0.996	1	ARHGAP31	85.04
cg27154311	chr9	91003395	0.0004887	0.1087	0.996	1	SPIN1	1.37
cg01418147	chr2	187558598	0.001412	0.3142	0.996	1	FAM171B	3.21
cg03718183	chr1	26231082	0.001945	0.4328	0.996	1	STMN1	91.78
cg18264945	chr14	46410052	-0.002848	0.6339	0.996	1		11.03
cg00699919	chr1	168058592	0.005757	1.282	0.996	1	GPR161	78.86
cg08129992	chr12	126378468	0.01698	3.785	0.996	1		63.23
cg10551883	chr12	75724128	-0.000578	0.1289	0.996	1	CAPS2	1.95
cg15082292	chr1	64596822	-0.001571	0.3503	0.996	1	ROR1	94.85
cg23633010	chr1	228225886	0.005834	1.301	0.996	1	WNT3A	23.49
cg23024819	chr2	10677089	-0.002232	0.4983	0.996	1		5.62
cg09220593	chr3	77228981	0.008686	1.94	0.996	1	ROBO2	39.69
cg22061636	chr14	59585637	0.003656	0.817	0.996	1		83.52
cg15106579	chr10	131813391	-0.01484	3.318	0.996	1		61.6
cg26097549	chr2	36582467	-0.0005722	0.1279	0.996	1	CRIM1	1.82
cg15487863	chr12	120117793	-0.002113	0.4727	0.996	1	PRKAB1	93.68
cg20037976	chr15	59042053	0.000445	0.09958	0.996	1	ADAM10	1.26
cg23350065	chr19	4909600	-0.0004775	0.107	0.996	1	UHRF1	1.39
cg14906944	chr14	55220477	-0.00198	0.4439	0.996	1	SAMD4A	92.82
cg07294785	chr6	32976018	0.003168	0.7105	0.996	1	HLA-DOA	7.05
cg19929648	chr21	17197213	-0.001415	0.3175	0.996	1	USP25	94.06
cg04589027	chr6	30483956	-0.0008112	0.182	0.996	1		3.05
cg15576058	chr7	92157056	0.001176	0.264	0.996	1	PEX1	3.45
cg07126183	chr14	94642235	-0.00454	1.019	0.996	1	PPP4R4	14.98
cg18995416	chr12	28135205	0.007807	1.753	0.996	1		24.45
cg14791866	chr10	82168295	0.0004287	0.09626	0.996	1	C10orf58	1.18
cg11595059	chr19	11314087	0.007519	1.689	0.996	1	DOCK6	32.01
cg25436034	chr15	86259765	-0.001928	0.4332	0.996	1	AKAP13	90.98
cg14496315	chr16	27077988	-0.005871	1.319	0.996	1	C16orf82	68.54
cg17841303	chr4	146858277	-0.001331	0.2991	0.996	1	ZNF827	3.54
cg00473755	chr16	58532872	0.008221	1.848	0.996	1	NDRG4	51.77
cg26621991	chr11	108709793	0.001386	0.3118	0.996	1	DDX10	93.67
