## Supplemental Tables for "Prenatal vitamin intake in first month of pregnancy and DNA methylation in cord blood and placenta in two prospective cohorts": Supplemental Table 2 - MARBLES Placenta Single Site Results.csv (part 51 of 51)

	chr	pos	DNAm_diff	sd	P.Value	adj.P.Val	gene	AveDNAm
cg18539199	chr1	75046728	0.01009	2.27	0.996	1	ERICH3-AS1	51.99
cg04194677	chr5	94982514	0.001379	0.3104	0.996	1	RFESD	2.82
cg10277864	chr6	7771406	0.001999	0.4501	0.996	1	BMP6	91.64
cg09209606	chr6	32937910	-0.001407	0.317	0.996	1	BRD2	5.21
cg08916844	chr16	83624858	0.01234	2.78	0.996	1	CDH13	62.05
cg11485421	chr13	51930358	-0.01412	3.182	0.996	1	SERPINE3	62.53
cg02007881	chr5	176561389	0.0024	0.541	0.996	1	NSD1	8.33
cg18601293	chr13	79979614	0.001222	0.2756	0.996	1	RBM26	4.16
cg15599147	chr11	66360740	-0.0007968	0.1797	0.996	1	CCS	2.98
cg19854017	chr16	15068424	0.001144	0.2581	0.996	1	PDXDC1	3.06
cg25267392	chr2	119066331	-0.009711	2.191	0.996	1		67.08
cg21526173	chr19	12034591	0.003211	0.7246	0.996	1	ZNF700	8.53
cg21863721	chr6	144184557	0.004099	0.9253	0.996	1	C6orf94	84.99
cg10720210	chr17	34196541	0.002071	0.4676	0.996	1	C17orf66	91.23
cg18466340	chr20	50417476	0.001459	0.3294	0.996	1	SALL4	4.26
cg00115313	chr1	193029121	0.001296	0.2928	0.996	1	TROVE2	4.66
cg14258945	chr12	83288430	-0.002633	0.5953	0.996	1	TMTC2	93.11
cg11820026	chr11	117696743	-0.009614	2.174	0.996	1	FXYD2	31.42
cg22491629	chr6	157744540	0.007018	1.587	0.996	1	C6orf35	27.95
cg25436634	chr3	181045270	0.001959	0.4432	0.996	1		5.46
cg07515550	chr15	65957068	0.001748	0.3955	0.996	1	DENND4A	92.21
cg09619302	chr10	5726384	-0.003949	0.8943	0.996	1	FAM208B	19.79
cg01066465	chr1	31191582	-0.001316	0.2979	0.996	1	MATN1	4.37
cg03755420	chr9	106517808	-0.005833	1.321	0.996	1		23.6
cg11298535	chr6	168920172	-0.00357	0.8089	0.996	1	SMOC2	89.98
cg13642849	chr9	93957592	-0.005128	1.162	0.996	1		80.91
cg02853506	chr22	31286644	-0.00312	0.7075	0.996	1	OSBP2	30.45
cg09906620	chr15	59375338	-0.001639	0.3717	0.996	1	RNF111	92.97
cg03975178	chr9	125835066	-0.001074	0.2436	0.996	1	RABGAP1	95.18
cg07950964	chr14	23813089	-0.002774	0.63	0.997	1		85.98
cg11928173	chr15	31289788	-0.002599	0.5903	0.997	1		92.72
cg02846963	chr4	182430815	-0.008851	2.011	0.997	1		56.34
cg22255288	chr17	78854418	-0.003592	0.8165	0.997	1	RPTOR	79.99
cg10881225	chr2	9984929	-0.0127	2.886	0.997	1	TAF1B	21.77
cg07578826	chr2	229046410	0.006331	1.439	0.997	1	SPHKAP	49.23
cg26383936	chr5	39075183	-0.0004956	0.1128	0.997	1	RICTOR	1.83
cg16470279	chr2	191886097	-0.006209	1.413	0.997	1		19.63
cg25948681	chr7	156153863	-0.008108	1.846	0.997	1		55.46
cg16453213	chr11	64429716	0.004232	0.9635	0.997	1	NRXN2	82.12
cg00836571	chr15	75639825	0.001101	0.2506	0.997	1	NEIL1	2.57
cg06238914	chr3	5229883	0.0009437	0.215	0.997	1	EDEM1	2.53
cg19398112	chr19	14529923	0.001777	0.4048	0.997	1	DDX39	7.2
cg00003009	chr2	25943966	0.003445	0.7848	0.997	1		88.03
cg02706365	chr2	18058830	0.008756	1.995	0.997	1	KCNS3	30.12
cg03781917	chr15	96819332	-0.001808	0.4124	0.997	1	NR2F2-AS1	92.23
cg04180253	chr13	80915128	0.0004864	0.111	0.997	1	SPRY2	1.32
cg20975872	chr18	45625344	-0.001394	0.3184	0.997	1	ZBTB7C	94.67
cg22082176	chr5	140868686	-0.005175	1.182	0.997	1	PCDHGA4	54.67
cg07112779	chrX	48687187	-0.007195	1.645	0.997	1	ERAS	72.27
cg26918954	chr5	179728553	0.002095	0.4789	0.997	1	GFPT2	91.77
cg15019790	chr2	45236267	-0.01305	2.984	0.997	1	SIX2	16.38
cg05597349	chr10	102882978	0.01083	2.478	0.997	1	TLX1NB	36.15
cg11199363	chr13	75939601	-0.001442	0.33	0.997	1	TBC1D4	94.22
cg01567328	chr9	126165564	-0.002541	0.5818	0.997	1	MIR601	89.91
cg00922915	chr11	122238691	0.00406	0.9299	0.997	1		38.95
cg13326081	chr7	158622328	-0.0004642	0.1064	0.997	1	ESYT2	1.3
cg00593717	chr2	11886589	-0.003211	0.736	0.997	1	LPIN1	11.87
cg18562130	chr5	120587909	-0.008627	1.978	0.997	1		14.79
cg07428372	chr11	67169531	0.000673	0.1544	0.997	1	PPP1CA	2.43
cg03948452	chr7	105752987	-0.0004445	0.1019	0.997	1	SYPL1	1.23
cg06870728	chr10	8095363	0.006548	1.504	0.997	1	FLJ45983	26.76
cg05699018	chr10	99531747	0.01307	3.001	0.997	1	SFRP5	7.08
cg16374722	chr8	101503383	-0.004846	1.113	0.997	1		88.94
cg14865393	chr1	10855806	0.00161	0.3699	0.997	1	CASZ1	3.92
cg16381068	chr1	215647078	0.008493	1.952	0.997	1		53.4
cg22332045	chr13	114883479	0.009027	2.076	0.997	1	RASA3	41.15
cg07824824	chr18	12254976	0.01039	2.393	0.997	1	CIDEA	61.82
cg08894462	chr14	75587580	0.002767	0.6372	0.997	1	NEK9	90.51
cg23207527	chr6	17283113	-0.002697	0.6211	0.997	1	RBM24	89.33
cg21299256	chr1	67403786	-0.03013	6.941	0.997	1	MIER1	24.03
cg00604086	chrX	67718648	0.005041	1.162	0.997	1	YIPF6	17.83
cg02700478	chr2	12856717	-0.001006	0.2319	0.997	1	TRIB2	2.42
cg10949072	chr4	152488554	0.008009	1.847	0.997	1	FAM160A1	70.54
cg10146011	chr2	73441294	-0.002577	0.5944	0.997	1	SMYD5	4.37
cg10701033	chr17	76676243	-0.004111	0.9485	0.997	1	CYTH1	84.02
cg06326839	chr10	91404463	0.001738	0.4011	0.997	1	PANK1	5.63
cg27317181	chr15	63385944	-0.001807	0.4171	0.997	1		4.73
cg00303335	chr7	101385620	0.00602	1.39	0.997	1		73.39
cg06132170	chr8	134267886	0.006423	1.483	0.997	1	NDRG1	88.98
cg13318964	chr6	32337970	0.006245	1.443	0.997	1	C6orf10	25.1
cg06001803	chr19	39868139	0.001581	0.3654	0.997	1	SAMD4B	94.14
cg17804387	chr3	122283011	-0.0006137	0.1421	0.997	1	PARP9	2.28
cg03847768	chr12	32111398	-0.002137	0.4949	0.997	1	C12orf35	91.25
cg10628465	chr10	135113384	-0.001237	0.2866	0.997	1	TUBGCP2	94.68
cg13234657	chr19	456859	-0.00349	0.8087	0.997	1	SHC2	29.33
cg01773518	chr1	22972756	0.004498	1.042	0.997	1	C1QC	74.48
cg14690827	chr22	44208382	0.003157	0.7318	0.997	1	EFCAB6	2.34
cg24327877	chr6	131222276	0.004557	1.057	0.997	1	EPB41L2	63.48
cg02611031	chr22	17640532	-0.008437	1.957	0.997	1	CECR5	15.33
cg02051976	chr6	158375450	0.002784	0.646	0.997	1		9.65
cg27243860	chr9	116171691	-0.003109	0.7216	0.997	1	POLE3	21.74
cg09825309	chr12	124990897	0.004254	0.9876	0.997	1	NCOR2	71.59
cg11386757	chr19	17451141	-0.009828	2.282	0.997	1	GTPBP3	75.29
cg06410510	chr2	107458059	0.008471	1.967	0.997	1	ST6GAL2	65.96
cg01267120	chr14	100757365	-0.003929	0.9125	0.997	1		75.9
cg13535903	chr3	197094201	0.003291	0.7647	0.997	1		80.44
cg10587583	chrX	70825456	-0.003311	0.77	0.997	1	ACRC	84.53
cg16560579	chr2	172864949	-0.0004956	0.1153	0.997	1	METAP1D	1.5
cg18059970	chr12	66738985	-0.004478	1.043	0.997	1		71.47
cg10945860	chr8	89250398	0.009648	2.248	0.997	1	MMP16	59.11
cg02265239	chr14	59748448	-0.006591	1.536	0.997	1	DAAM1	35.51
cg11371160	chrX	153714615	-0.004746	1.106	0.997	1	UBL4A	12.09
cg07709210	chr6	41715593	0.00495	1.154	0.997	1	PGC	32.3
cg26947474	chrX	107467660	0.004179	0.9746	0.997	1	COL4A6	89.61
cg22744899	chr1	155050706	-0.00311	0.7256	0.997	1	EFNA3	88.88
cg22135063	chr6	158589436	0.0005192	0.1211	0.997	1	GTF2H5	1.58
cg05540047	chr5	162865236	0.001613	0.3765	0.997	1	CCNG1	6.5
cg20659146	chr6	29651421	-0.01092	2.55	0.997	1		65.59
cg23276059	chr3	51705343	-0.0005008	0.1169	0.997	1	TEX264	1.59
cg24133569	chr7	134330825	-0.009255	2.161	0.997	1	BPGM	49.62
cg07472332	chr22	45959894	-0.02048	4.782	0.997	1	FBLN1	80.36
cg14530382	chr19	6753525	-0.004154	0.9701	0.997	1	SH2D3A	64.17
cg15491701	chr10	131759907	-0.008906	2.08	0.997	1	EBF3	21.38
cg11560404	chr3	187388737	0.008054	1.881	0.997	1	SST	23.21
cg03473171	chr14	65555296	0.001194	0.2789	0.997	1	LOC100506321	94.93
cg22488917	chr18	72425080	-0.001495	0.3494	0.997	1	ZNF407	94.98
cg23956473	chr1	909320	0.002682	0.6269	0.997	1	PLEKHN1	89.2
cg14800838	chr15	75874906	0.002143	0.5011	0.997	1		90.62
cg12735820	chr3	127316985	0.002317	0.5424	0.997	1	MCM2	3.61
cg18461649	chr14	56585102	-0.001715	0.4016	0.997	1	PELI2	8.65
cg16732175	chr19	49250180	-0.001666	0.39	0.997	1	IZUMO1	5.66
cg07217630	chr13	60738113	-0.0005053	0.1184	0.997	1	DIAPH3	1.38
cg23499516	chr16	18995541	0.0004318	0.1012	0.997	1	TMC7	1.28
cg24990422	chr6	28890682	0.0008298	0.1945	0.997	1	TRIM27	2.71
cg15184223	chr15	58166232	-0.0061	1.43	0.997	1		26.2
cg26961332	chr19	18420631	-0.0006344	0.1488	0.997	1	LSM4	98.52
cg22055397	chr7	158923808	-0.003022	0.7088	0.997	1	VIPR2	88.93
cg21813612	chr12	113957655	0.007621	1.788	0.997	1		64.71
cg25327233	chr10	99894913	0.001147	0.2692	0.997	1	C10orf28	3.25
cg20931060	chr4	187557879	-0.002388	0.5608	0.997	1	FAT1	92.8
cg02367389	chr19	48067719	0.001929	0.4531	0.997	1		90.49
cg16242198	chr1	223925178	0.005899	1.387	0.997	1	CAPN2	63.32
cg27162122	chr4	184091799	0.006347	1.493	0.997	1	WWC2	45.57
cg10266107	chr16	53526965	0.002365	0.5566	0.997	1	AKTIP	91.79
cg20971158	chr11	35159382	0.003209	0.7553	0.997	1	CD44	87.11
cg17327578	chr17	74553829	-0.000409	0.09629	0.997	1	SNORD1C	1.17
cg20574981	chr2	203776837	0.00178	0.419	0.997	1	WDR12	4.07
cg25500509	chr16	67694647	-0.00113	0.266	0.997	1	PARD6A	3.46
cg01230907	chr2	1522652	-0.006802	1.602	0.997	1	TPO	33.4
cg23031869	chr1	249167801	-0.001259	0.2965	0.997	1		4.3
cg03824533	chr8	625115	-0.001382	0.326	0.997	1	ERICH1	93.67
cg16261871	chr5	59189788	0.005097	1.203	0.997	1	PDE4D	12.41
cg17912812	chr1	201798221	0.0009223	0.2177	0.997	1	IPO9	4.15
cg07160014	chr11	47959926	0.005663	1.337	0.997	1		53.87
cg19245612	chr12	133295328	-0.001318	0.3111	0.997	1	PGAM5	96.95
cg06280731	chr21	38445381	0.0004432	0.1048	0.997	1	PIGP	1.22
cg26411533	chr16	47348328	0.004247	1.005	0.997	1	ITFG1	86.04
cg16582660	chr6	11329463	-0.005037	1.192	0.997	1	NEDD9	77.89
cg15624634	chr20	45524169	-0.001469	0.3477	0.997	1	EYA2	4.48
cg21740139	chr17	60753158	0.006153	1.457	0.997	1	MRC2	70.36
cg23722274	chr10	98063967	-0.00481	1.139	0.997	1	DNTT	80.93
cg15142363	chr9	12775640	0.001554	0.368	0.997	1	LURAP1L	6.9
cg03146073	chr3	44519063	-0.0004473	0.106	0.997	1	ZNF445	1.46
cg09897501	chr13	112823367	-0.009678	2.294	0.997	1		78.03
cg04549315	chr10	73726158	-0.005972	1.416	0.997	1	CHST3	63.73
cg22248275	chr5	179780325	0.0006793	0.1611	0.997	1	GFPT2	2.2
cg26884027	chr1	29586418	0.007984	1.894	0.997	1	PTPRU	54.46
cg15364699	chr7	37316518	-0.00266	0.6313	0.997	1	ELMO1	92.16
cg01262948	chr18	12271803	0.001015	0.241	0.997	1	CIDEA	2.95
cg15674580	chr17	65362981	-0.001674	0.3973	0.997	1	PSMD12	2.93
cg07143030	chr22	50316689	0.001744	0.4142	0.997	1	CRELD2	94.42
cg05402841	chr14	101458508	-0.01245	2.957	0.997	1	SNORD114-31	69.66
cg23328066	chr1	92951681	0.003743	0.8893	0.997	1	GFI1	14.74
cg21732977	chr17	26732836	0.0007066	0.168	0.997	1	SLC46A1	3.18
cg22374474	chr1	247681297	-0.005493	1.306	0.997	1		42.98
cg19616230	chr4	25657429	0.0004743	0.1128	0.997	1	SLC34A2	1.4
cg02139485	chr14	93215447	-0.00336	0.7994	0.997	1	LGMN	10.66
cg19123639	chr6	42847514	-0.001191	0.2836	0.997	1	RPL7L1	4.15
cg14898232	chr2	201124405	-0.005138	1.223	0.997	1		32.52
cg07003280	chr11	848248	-0.003293	0.7839	0.997	1	TSPAN4	82.12
cg12084688	chr12	56391077	-0.001649	0.3925	0.997	1	SUOX	5.68
cg04856689	chr17	43862032	0.001115	0.2655	0.997	1	CRHR1	7.17
cg14126884	chr9	134533116	-0.005298	1.263	0.997	1	RAPGEF1	64.7
cg25535897	chr19	50984040	-0.002307	0.5502	0.997	1	C19orf63	91.12
cg06894860	chr13	52521250	0.004305	1.027	0.997	1	ATP7B	83.61
cg16676292	chr11	46718049	0.004785	1.142	0.997	1	ARHGAP1	84.51
cg27377339	chr7	155952301	0.006087	1.453	0.997	1		78.36
cg17019779	chr14	92517203	0.002735	0.6531	0.997	1		89.67
cg17565880	chr12	122238672	-0.0005051	0.1207	0.997	1	LOC338799	1.82
cg06576464	chr2	196911513	0.00547	1.307	0.997	1	DNAH7	71.13
cg23454963	chr3	149689626	0.001289	0.3082	0.997	1	PFN2	2.98
cg17299883	chrX	64754624	-0.001102	0.2639	0.997	1	LAS1L	4.27
cg08864240	chr6	39895717	0.003393	0.8126	0.997	1	MOCS1	88.99
cg06600412	chr4	185655239	0.0004449	0.1066	0.997	1	MLF1IP	1.47
cg17104099	chr18	72799745	0.002227	0.5338	0.997	1		96.96
cg03560069	chr2	86426536	-0.001182	0.2834	0.997	1	MRPL35	3.21
cg11389866	chr11	69240780	0.002707	0.6491	0.997	1		90.93
cg05272697	chr6	164256948	-0.003525	0.8461	0.997	1		87.36
cg03252225	chr9	22214533	-0.00679	1.63	0.997	1		54.5
cg08494943	chr11	127554836	-0.01183	2.842	0.997	1		52.25
cg19943603	chr10	22027610	0.002915	0.7002	0.997	1	MLLT10	91.77
cg15669314	chr21	36012979	-0.00141	0.3388	0.997	1		5.8
cg24367628	chr1	178062811	0.0004006	0.09633	0.997	1	LOC100302401	1.17
cg19855366	chr13	111267979	-0.002603	0.6261	0.997	1	CARKD	6.92
cg17264909	chr6	33955556	-0.006215	1.495	0.997	1		48.79
cg14903202	chr12	133393115	0.001624	0.3907	0.997	1	GOLGA3	94.75
cg22884719	chr11	59349627	0.00676	1.627	0.997	1	OSBP	81.68
cg19242112	chr3	140664727	0.00171	0.4115	0.997	1	SLC25A36	94.66
cg04334751	chr7	129778936	-0.005488	1.321	0.997	1		94.45
cg13551423	chr7	107821347	0.0114	2.745	0.997	1	NRCAM	22.46
cg13118735	chr9	87582577	-0.003193	0.7692	0.997	1	NTRK2	14.53
cg22579075	chr7	94250352	-0.004826	1.163	0.997	1	SGCE	80.08
cg04949149	chr12	49505053	0.006375	1.537	0.997	1	LMBR1L	57.03
cg24769045	chr1	168148299	0.0009463	0.2282	0.997	1	TIPRL	2.78
cg22457984	chr20	9819720	-0.0006833	0.1647	0.997	1	PAK7	2.07
cg06838840	chr1	100012420	-0.004845	1.169	0.997	1		71.87
cg00842434	chr3	13273677	-0.006941	1.674	0.997	1		61.92
cg09459471	chr12	80947874	0.003568	0.8613	0.997	1	PTPRQ	89.58
cg16655791	chr6	106429610	-0.006671	1.612	0.997	1		42.62
cg20249469	chr12	11801908	0.0004644	0.1122	0.997	1	ETV6	1.53
cg22682619	chr3	179047342	0.002074	0.5015	0.997	1	ZNF639	90.27
cg11936425	chr11	14522129	-0.001665	0.4027	0.997	1	COPB1	5.63
cg06001524	chr17	9264709	-0.006691	1.619	0.997	1	STX8	21.79
cg16549308	chr1	236228755	-0.0005648	0.1367	0.997	1	NID1	2.25
cg21969516	chr4	127877756	-0.007796	1.887	0.997	1		78.37
cg16907934	chr6	3848904	-0.008743	2.117	0.997	1	FAM50B	59.74
cg27407528	chr3	128770949	-0.005021	1.216	0.997	1		53.69
cg20211778	chr10	37418731	0.002981	0.7219	0.997	1	ANKRD30A	88.15
cg12335311	chr12	7260981	0.00431	1.044	0.997	1	C1RL-AS1	67.77
cg12051615	chr10	77154989	0.007192	1.742	0.997	1		20.69
cg27372533	chr17	36908879	-0.001356	0.3286	0.997	1	PSMB3	3.39
cg08398184	chr9	131755527	0.004297	1.041	0.997	1	NUP188	57.03
cg09118152	chr12	111394607	-0.007889	1.911	0.997	1		69.92
cg12820642	chr6	119216922	-0.00232	0.562	0.997	1	ASF1A	10.27
cg01182926	chr17	48614046	0.003055	0.7415	0.997	1	EPN3	91.24
cg06899578	chr20	9198363	-0.008709	2.114	0.997	1	PLCB4	55.65
cg01091660	chr10	98862615	-0.004146	1.006	0.997	1	SLIT1-AS1	34.65
cg06832246	chr11	93224210	-0.005667	1.376	0.997	1	C11orf75	67.46
cg14976468	chr6	29056092	-0.005926	1.439	0.997	1	OR2B3	18.73
cg09726208	chr17	57233058	0.0005836	0.1418	0.997	1	PRR11	2.38
cg16786481	chr16	23724835	-0.00546	1.327	0.997	1	ERN2	74.84
cg12534199	chr3	109117978	-0.02918	7.096	0.997	1		61.24
cg05431626	chr13	80054976	-0.002698	0.6562	0.997	1	NDFIP2	6.96
cg12341414	chr6	139309683	-0.001797	0.4373	0.997	1	REPS1	2.69
cg05998339	chr8	11141835	-0.001496	0.364	0.997	1	MTMR9	5.1
cg10170856	chr4	102898578	0.00459	1.117	0.997	1	BANK1	84.63
cg18498739	chr21	30360186	0.001871	0.4555	0.997	1	LTN1	91.61
cg09218354	chr2	20212600	0.000453	0.1104	0.997	1	MATN3	1.5
cg17286920	chr16	49666052	0.005506	1.342	0.997	1	ZNF423	80.38
cg11301598	chr12	121476792	0.001327	0.3237	0.997	1	OASL	3.45
cg12424509	chr17	37617673	0.000451	0.11	0.997	1	CDK12	1.26
cg21616682	chr14	77294566	-0.009942	2.426	0.997	1	LRRC74A	71.08
cg16189994	chr11	34024039	-0.005789	1.413	0.997	1		43.92
cg01668553	chrX	148349854	-0.006167	1.506	0.997	1		63.97
cg11956890	chr7	155911354	-0.01456	3.558	0.997	1		55.84
cg03532114	chr2	62132888	0.001296	0.3167	0.997	1	COMMD1	4.17
cg05465916	chr17	7819762	-0.003291	0.8044	0.997	1	LOC284023	14.01
cg14168790	chr15	93211674	-0.002642	0.646	0.997	1		90.82
cg06338751	chr22	31526879	-0.00161	0.3936	0.997	1	INPP5J	93.06
cg13116097	chrX	152686433	0.006863	1.679	0.997	1	ZFP92	64
cg07289502	chr17	45972885	0.0004229	0.1035	0.997	1	SP2	1.28
cg22716984	chr17	31203477	-0.0004339	0.1062	0.997	1	MYO1D	1.35
cg21930229	chr1	32758033	-0.002693	0.6604	0.997	1	HDAC1	4.59
cg13379236	chr4	110833808	-0.003747	0.9198	0.997	1	EGF	83.35
cg09785555	chr1	156863460	0.003322	0.8153	0.997	1	PEAR1	66.87
cg07503785	chr11	76033473	-0.002822	0.693	0.997	1		88.06
cg14746884	chr13	28537233	0.00463	1.137	0.997	1	CDX2	80.4
cg22648868	chr14	104942348	-0.004669	1.147	0.997	1		53.04
cg11003012	chr11	134254827	0.007453	1.832	0.997	1	B3GAT1	51.7
cg22507535	chr5	132073257	-0.0004335	0.1066	0.997	1	KIF3A	1.49
cg12346749	chr2	10443639	-0.001173	0.2883	0.997	1	HPCAL1	5.21
cg26039373	chrX	38079661	0.005001	1.23	0.997	1	SRPX	19.63
cg06225581	chr5	140080094	-0.001499	0.3689	0.997	1	ZMAT2	5.94
cg06165879	chr4	108641608	-0.0004672	0.115	0.997	1	PAPSS1	1.74
cg03396151	chr15	37387304	0.00426	1.049	0.997	1	MEIS2	70.98
cg25588120	chr6	170059273	-0.001551	0.3823	0.997	1	WDR27	96.15
cg11279080	chr6	122743156	-0.008776	2.166	0.997	1	HSF2	76.93
cg04918339	chr7	105820515	-0.005965	1.472	0.997	1		67.06
cg04422528	chr1	210567978	0.005016	1.239	0.997	1	HHAT	56.54
cg22352186	chr4	1722180	0.002129	0.526	0.997	1	TMEM129	9.33
cg03047724	chr7	139477895	0.000504	0.1245	0.997	1	TBXAS1	1.87
cg22163130	chr12	62586665	-0.001015	0.2509	0.997	1	FAM19A2	3.09
cg00727314	chr14	61980811	-0.004136	1.023	0.997	1	PRKCH	36.2
cg02351053	chr5	158764716	0.002421	0.5988	0.997	1	LOC285626	8.82
cg01017397	chr7	955497	0.01184	2.933	0.997	1	ADAP1	88.66
cg13575606	chr1	84300795	0.001479	0.3663	0.997	1	LOC101927587	94.39
cg05126388	chr16	49670144	-0.007225	1.79	0.997	1	ZNF423	80.96
cg11046421	chr5	44806923	-0.006931	1.718	0.997	1		64.59
cg08932380	chr8	124994484	-0.003559	0.8822	0.997	1	FER1L6	14.94
cg18616266	chr6	45448233	-0.00827	2.051	0.997	1	RUNX2	62.97
cg20512270	chr22	50312613	0.005209	1.292	0.997	1	CRELD2	6.31
cg27190024	chr7	94034528	-0.003729	0.9252	0.997	1	COL1A2	83.16
cg23244817	chr1	228655825	-0.009472	2.353	0.997	1		60.6
cg19194595	chrX	46771884	0.006002	1.492	0.997	1	PHF16	8.03
cg25639595	chr7	30692614	0.00519	1.29	0.997	1	CRHR2	90.18
cg19428160	chr11	17761718	0.005953	1.481	0.997	1	KCNC1	35.56
cg27154487	chr12	109220235	0.004033	1.004	0.997	1	SSH1	54.88
cg16981808	chr12	16719129	0.008039	2.002	0.997	1	LMO3	52.14
cg05715751	chr17	79391071	-0.01327	3.305	0.997	1	BAHCC1	50.92
cg18422123	chr5	176244560	0.001911	0.4762	0.997	1	UNC5A	7.5
cg19545472	chr20	3644097	0.003711	0.9265	0.997	1	GFRA4	21.07
cg05616115	chr17	25853835	0.001738	0.4345	0.997	1	KSR1	7.12
cg23889224	chr8	82783245	-0.003324	0.8313	0.997	1		10.32
cg08039576	chr1	43739856	-0.002604	0.6515	0.997	1		90.01
cg27136207	chr1	194265552	-0.01272	3.182	0.997	1		32.78
cg14202477	chr8	102504859	-0.004147	1.039	0.997	1	GRHL2	25.82
cg04798574	chr3	148847295	0.0004817	0.1207	0.997	1	HPS3	1.37
cg18974498	chr7	195478	0.007701	1.93	0.997	1	FAM20C	54.68
cg16240563	chr3	167967058	-0.001539	0.3858	0.997	1	C3orf50	5.53
cg25724712	chr19	45117457	0.003356	0.8419	0.997	1		90.43
cg14903221	chr10	13342207	-0.001488	0.3738	0.997	1	PHYH	5.34
cg17265961	chr3	173871974	0.002176	0.5469	0.997	1	NLGN1	89.82
cg09706133	chr15	68659758	0.002873	0.7224	0.997	1	ITGA11	26.68
cg24211400	chr6	139695257	-0.00135	0.3396	0.997	1	CITED2	4.59
cg08518229	chr22	39518322	-0.01052	2.651	0.997	1		39.26
cg15739075	chr17	36912143	-0.007693	1.938	0.997	1	PSMB3	62.68
cg18529958	chr11	8936435	0.003464	0.873	0.997	1	C11orf17	81.81
cg07416546	chr14	88460351	-0.001536	0.3872	0.997	1	GALC	93.66
cg06514178	chr11	69382830	0.004214	1.063	0.997	1		24.6
cg00066153	chr11	125550744	0.00191	0.4818	0.997	1	ACRV1	92.79
cg26626370	chr10	89552098	-0.001118	0.2821	0.997	1	ATAD1	94.83
cg09906752	chr6	46621499	-0.004415	1.115	0.997	1	CYP39A1	25.89
cg11416605	chrX	63267928	0.009736	2.458	0.997	1		46.24
cg04904530	chr17	18086472	0.0007021	0.1773	0.997	1	ALKBH5	3.36
cg24786353	chr12	96336832	-0.0006883	0.1739	0.997	1	AMDHD1	2.69
cg13812657	chr12	56124760	-0.003982	1.006	0.997	1	CD63	83.7
cg06814287	chr6	32120584	-0.005419	1.369	0.997	1	PPT2	24.55
cg07698523	chr16	9233139	0.002085	0.527	0.997	1		7.04
cg09299732	chr4	3807421	-0.006587	1.666	0.997	1		71.6
cg07959520	chr13	41635372	-0.0004853	0.1228	0.997	1	WBP4	1.73
cg22149610	chr6	31857034	-0.001125	0.2846	0.997	1	EHMT2	96.74
cg13857134	chr12	4431066	-0.001199	0.3037	0.997	1	TIGAR	3.74
cg11659107	chr12	26425040	0.004293	1.088	0.997	1		76.85
cg00889790	chr7	111921228	-0.002599	0.6585	0.997	1	ZNF277	84.4
cg18846362	chr15	63674159	-0.001582	0.401	0.997	1	CA12	4.44
cg00977926	chr5	53411883	-0.00209	0.5302	0.997	1	ARL15	93.44
cg00212786	chr2	133171941	-0.005942	1.507	0.997	1		81.53
cg15335973	chr1	20988143	-0.0004345	0.1103	0.997	1	DDOST	1.54
cg17037149	chr11	57638798	0.00316	0.8021	0.997	1		37.23
cg05940538	chr8	102063934	-0.001549	0.3934	0.997	1	FLJ42969	11.6
cg21793001	chr13	20385949	0.007562	1.921	0.997	1		58.74
cg10807431	chr4	6612878	0.00145	0.3682	0.997	1	MAN2B2	94.1
cg02576219	chr20	34894885	-0.007393	1.878	0.997	1		18.95
cg04939882	chr5	36880750	0.002073	0.5269	0.997	1	NIPBL	90.56
ch.11.42038R	chr11	967971	-0.003484	0.8856	0.997	1	AP2A2	13.66
cg18551505	chr2	27658435	-0.001207	0.3068	0.997	1	NRBP1	93.8
cg23155767	chr2	207083231	0.005212	1.325	0.997	1	GPR1	72.57
cg13457961	chr3	186501085	-0.0006214	0.158	0.997	1	SNORD2	2.68
cg15182936	chr15	57026849	0.004195	1.067	0.997	1	ZNF280D	88.45
cg12789631	chr10	75385515	-0.0006887	0.1752	0.997	1		2.77
cg09002455	chr14	45366418	0.001204	0.3067	0.997	1	C14orf28	3.53
cg27275352	chr19	19652066	-0.0006882	0.1753	0.997	1	CILP2	3.24
cg12718239	chr15	33447968	-0.00412	1.05	0.997	1	FMN1	30.17
cg13663933	chr5	95070353	-0.004592	1.171	0.997	1	RHOBTB3	79.68
cg07593993	chr2	104425974	0.006435	1.642	0.997	1		28.39
cg27078729	chr16	24835194	-0.001368	0.3491	0.997	1	TNRC6A	92.13
cg14374097	chr15	39432900	0.003495	0.892	0.997	1		88.1
cg18475449	chr12	123664721	-0.002381	0.6079	0.997	1	MPHOSPH9	88.36
cg14995785	chr5	176778924	-0.001236	0.3156	0.997	1	LMAN2	3.19
cg22461649	chr15	86468928	-0.008805	2.249	0.997	1		61.15
cg01899252	chr15	41168381	0.003564	0.9118	0.997	1		42.38
cg09080802	chr2	162016654	0.001079	0.2763	0.997	1	TANK	3.01
cg04121625	chr11	73549669	0.002812	0.7202	0.997	1	MRPL48	35.83
cg05861661	chr15	38746192	0.001069	0.2739	0.997	1	FAM98B	4.51
cg00339600	chr11	65072437	-0.00239	0.6126	0.997	1		90.07
cg09800118	chr1	154244834	-0.0006489	0.1663	0.997	1	HAX1	2.17
cg17728956	chr6	150390963	-0.006658	1.707	0.997	1	ULBP3	58.59
cg14055928	chr21	40365867	0.004515	1.16	0.997	1		79.31
cg22654940	chr2	54856752	0.002574	0.6616	0.997	1	SPTBN1	95.72
cg21707521	chr2	238875814	-0.0005736	0.1475	0.997	1	UBE2F	2.41
cg13041894	chr22	47609321	0.0109	2.802	0.997	1		49.1
cg19275710	chr10	16526269	0.002062	0.5307	0.997	1	PTER	91.99
cg14888234	chr12	54794678	-0.002189	0.564	0.997	1	ITGA5	90.96
cg14475362	chr1	175480701	-0.009374	2.416	0.997	1	TNR	46.24
cg12570166	chr12	1929536	-0.003849	0.9926	0.997	1	LRTM2	14.53
cg22585654	chr10	14053386	-0.004805	1.239	0.997	1	FRMD4A	43.06
cg08056876	chr5	10413382	0.001122	0.2894	0.997	1	MARCH6	94.04
cg05329180	chr19	10629000	-0.0009069	0.2339	0.997	1	S1PR5	3.56
cg24586376	chr7	955551	-0.01474	3.803	0.997	1	ADAP1	85.02
cg05023809	chr13	30462667	0.003423	0.8831	0.997	1	LINC00297	83.22
cg12546474	chr2	149643009	-0.006357	1.641	0.997	1	KIF5C	68.69
cg01737257	chr12	9892901	0.002938	0.7584	0.997	1		89.55
cg00734030	chr4	2826420	0.003742	0.9665	0.997	1	SH3BP2	85.84
cg11222730	chr16	68960973	0.002111	0.5459	0.997	1	TANGO6	90.58
cg09803521	chr1	91488011	-0.001956	0.5059	0.997	1	ZNF644	8.24
cg13276981	chr6	127793893	-0.001675	0.434	0.997	1	C6orf174	92.02
cg26538513	chr22	47439366	-0.003153	0.8172	0.997	1	TBC1D22A	82.23
cg00567211	chr5	95413871	-0.005328	1.381	0.997	1	MIR583	74.45
cg13959448	chr2	42313860	-0.00119	0.3086	0.997	1		5.93
cg07806792	chr16	50832165	0.001925	0.4993	0.997	1	CYLD	87.57
cg08750890	chr4	151937039	-0.0004144	0.1076	0.997	1	LRBA	1.44
cg20674658	chr1	201969012	0.002924	0.7593	0.997	1	RNPEP	16.36
cg13432906	chr9	130984483	0.01516	3.936	0.997	1	DNM1	56.49
cg20230569	chr10	555957	0.00142	0.3688	0.997	1	DIP2C	93.26
cg20806200	chr11	10829168	0.0009889	0.2569	0.997	1	EIF4G2	3.11
cg18872426	chr19	38874037	-0.006309	1.64	0.997	1	PSMD8	60.11
cg00954769	chr22	43040691	0.002123	0.5524	0.997	1	CYB5R3	14.75
cg01756660	chr12	53625915	0.0004559	0.1188	0.997	1	RARG	1.83
cg20403873	chr10	13708147	0.001458	0.38	0.997	1	FRMD4A	93.8
cg10993783	chr8	55466985	0.005065	1.321	0.997	1		10.84
cg05475665	chr1	53580196	-0.002597	0.6778	0.997	1	SLC1A7	90.48
cg02623400	chr1	50513749	-0.009645	2.52	0.997	1	ELAVL4	5.87
cg03275076	chr3	150985693	-0.002128	0.5563	0.997	1	MED12L	87.38
cg04256657	chr8	116681127	-0.0008524	0.2229	0.997	1	TRPS1	2.66
cg24470880	chr13	24279614	0.005524	1.445	0.997	1		57.02
cg18258151	chr2	43454524	0.001156	0.3025	0.997	1	ZFP36L2	3.44
cg23704936	chr7	157072164	0.0007315	0.1915	0.997	1		2.53
cg23061351	chrX	103169790	0.007182	1.882	0.997	1	MIR1256	83.81
cg06298346	chr5	10565679	-0.005676	1.488	0.997	1	ANKRD33B	73.67
cg16654610	chr4	471390	-0.007312	1.92	0.997	1	ZNF721	49.55
cg13269476	chr20	40619057	-0.005465	1.437	0.997	1		23.75
cg18949315	chr20	57418015	-0.005829	1.534	0.997	1	GNASAS	51.13
cg09943102	chr7	73157788	0.004842	1.275	0.997	1		29.07
cg23856138	chr10	35658321	0.005522	1.454	0.997	1	CCNY	46.26
cg00095259	chr18	59218797	0.003109	0.8186	0.997	1	CDH20	15.57
cg05886546	chr17	40936498	-0.0111	2.925	0.997	1	WNK4	35.93
cg13076843	chr17	74475294	-0.001207	0.3179	0.997	1	RHBDF2	95.11
cg20771808	chr6	32126491	0.001493	0.3935	0.997	1	PPT2	94.37
cg17271006	chr13	108103030	-0.01248	3.289	0.997	1	FAM155A	50.21
cg20908614	chr3	130613463	0.0006472	0.1706	0.997	1	ATP2C1	2.68
cg09771698	chr19	41418194	0.01017	2.681	0.997	1		57.88
cg18414493	chr21	34784376	-0.002628	0.6936	0.997	1	IFNGR2	86.95
cg13907655	chr1	3037712	0.006442	1.7	0.997	1	PRDM16	58.04
cg16338822	chr20	30326883	-0.001037	0.2737	0.997	1	TPX2	2.73
cg03816062	chr2	100618466	0.001832	0.4842	0.997	1	AFF3	96.98
cg04509024	chr1	37270540	-0.007315	1.935	0.997	1	GRIK3	43.71
cg18354714	chr12	54891655	-0.004566	1.208	0.997	1	NCKAP1L	64.04
cg05080615	chr13	49497501	0.001596	0.4223	0.997	1		92.18
cg11602897	chr12	111664785	-0.004434	1.173	0.997	1	CUX2	38.99
cg26438498	chr11	82612543	-0.0008354	0.2211	0.997	1	PRCP	2.63
cg25221442	chr3	197183582	-0.0004989	0.1321	0.997	1		1.58
cg00666360	chr7	21789391	-0.003113	0.8248	0.997	1	DNAH11	84.94
cg05623815	chr10	114602832	-0.004014	1.064	0.997	1		70.97
cg16283183	chr3	45718805	0.003345	0.8876	0.997	1	LIMD1	20.79
cg13015534	chr17	74639793	0.007488	1.988	0.997	1	ST6GALNAC1	59.57
cg03928384	chr3	46395191	0.002185	0.5804	0.997	1	CCR2	92.12
cg00010992	chr4	90032982	-0.0008614	0.2289	0.997	1	TIGD2	3.68
cg03954553	chr8	124286379	0.0004306	0.1144	0.997	1	ZHX1-C8orf76	1.68
cg06398881	chr22	28035524	0.006576	1.747	0.997	1		71.29
cg08195842	chr13	21278118	-0.001444	0.3838	0.997	1	IL17D	5.25
cg18070593	chr12	53891718	0.002908	0.7731	0.997	1	MAP3K12	33.23
cg23912763	chr12	108079872	0.0005743	0.153	0.997	1	PWP1	2.34
cg16942223	chr4	6050460	-0.01648	4.398	0.997	1	JAKMIP1	29.66
cg17894779	chr3	60066405	-0.003118	0.8328	0.997	1	FHIT	87.23
cg10560701	chr11	68222476	0.00376	1.004	0.997	1		64.8
cg01238526	chr8	41139049	-0.001295	0.3458	0.997	1	SFRP1	93.96
cg09151181	chr14	99947722	0.0004216	0.1127	0.997	1	SETD3	1.35
cg10746580	chr1	212210209	-0.002524	0.6744	0.997	1	INTS7	7.6
cg22508626	chr6	30879905	-0.001574	0.4207	0.997	1	GTF2H4	92.87
cg07277387	chr15	75315724	-0.001654	0.4422	0.997	1	PPCDC	6.22
cg20996561	chr22	40082316	0.007335	1.962	0.997	1	CACNA1I	79.01
cg13585079	chr11	6625673	0.001298	0.3474	0.997	1	ILK	4.72
cg23016695	chr4	46126104	-0.00888	2.377	0.997	1	GABRG1	27.81
cg22753611	chr6	17472892	0.003022	0.8094	0.997	1	CAP2	83.69
cg23276598	chr2	8826235	-0.001972	0.5285	0.997	1		5.09
cg07744075	chr14	70547158	-0.003198	0.8576	0.997	1	SLC8A3	28.32
cg25248346	chr19	41869851	0.0005749	0.1542	0.997	1	B9D2	1.64
cg07304186	chr6	38112278	-0.001824	0.4898	0.997	1	ZFAND3	93.4
cg13081600	chr7	155597463	-0.002791	0.7496	0.997	1	SHH	7.86
cg19945092	chr10	27149349	-0.0003681	0.09888	0.997	1	ABI1	1.2
cg23125506	chr15	41198534	0.003235	0.8698	0.997	1		8.34
cg23490850	chr3	43129832	0.001964	0.5289	0.997	1	POMGNT2	91.42
cg04661620	chr12	28174838	-0.007604	2.049	0.997	1		69.54
cg06969268	chr11	14913289	0.01085	2.925	0.997	1	CYP2R1	7.31
cg09381022	chr4	120465302	-0.002414	0.6515	0.997	1	PDE5A	88.48
cg18804734	chr19	4402429	0.001205	0.3253	0.997	1	CHAF1A	4.13
cg19927328	chr15	28016955	0.01171	3.162	0.997	1	OCA2	71.44
cg14525832	chr14	78174638	0.0009656	0.261	0.997	1	ALKBH1	4.3
cg21138237	chr3	38536958	0.005976	1.616	0.997	1	EXOG	68.84
cg10499717	chr1	17624526	-0.007452	2.016	0.997	1		69.07
cg09923354	chr10	65258614	0.003048	0.8261	0.997	1		21.53
cg20395295	chr3	5239540	-0.00283	0.7673	0.997	1	EDEM1	18.94
cg08398435	chrX	11427316	-0.004291	1.163	0.997	1	ARHGAP6	81.87
cg05590921	chr11	16636596	0.002148	0.5827	0.997	1		89.34
cg16896031	chr8	26148105	-0.005053	1.372	0.997	1	PPP2R2A	52.54
cg05271040	chr20	36072755	-0.00496	1.348	0.997	1		80.37
cg01254974	chr2	69902420	0.002717	0.7383	0.997	1		90.36
cg05648345	chr19	10662621	-0.0005886	0.1602	0.997	1	ATG4D	98.52
cg00664106	chr15	86338714	-0.002	0.5443	0.997	1	KLHL25	11.47
cg10699881	chr4	6271512	-0.0003678	0.1002	0.997	1	WFS1	1.13
cg17478679	chr17	45733315	-0.003205	0.8739	0.997	1	KPNB1	83.16
cg25235638	chr5	34019644	-0.001328	0.3622	0.997	1	C1QTNF3	92.83
cg22030766	chr21	34608899	0.002021	0.5512	0.997	1	IFNAR2	90.1
cg19146264	chr2	85241829	0.006735	1.837	0.997	1	KCMF1	82.9
cg27112570	chr19	11457043	0.002136	0.5827	0.997	1	TMEM205	5.63
cg07794522	chr7	44646075	-0.0003686	0.1006	0.997	1	OGDH	1.21
cg11789040	chr5	96149885	0.003107	0.8483	0.997	1	ERAP1	87.69
cg16199914	chr5	132280975	0.001318	0.3602	0.997	1	AFF4	92.7
cg18023558	chr4	10118459	-0.0003765	0.103	0.997	1	WDR1	1.23
cg07444323	chr20	3654504	-0.003223	0.8813	0.997	1	ADAM33	39.08
cg08862567	chr20	33447235	0.0013	0.3554	0.997	1	GGT7	93.91
cg09809764	chr17	56043017	-0.009398	2.573	0.997	1		76.06
cg06579480	chr21	41751851	-0.007884	2.159	0.997	1	DSCAM	60.32
cg05129740	chr6	43173761	-0.001621	0.4439	0.997	1	CUL9	91.18
cg25595381	chr10	134648115	-0.005123	1.403	0.997	1		46.78
cg13651234	chr8	127766367	-0.007487	2.051	0.997	1		37.02
cg10258241	chr2	52856751	-0.01235	3.385	0.997	1		53.55
cg10502602	chr11	9719290	0.001734	0.4756	0.997	1	SWAP70	92.16
cg11441834	chr15	77306057	0.003883	1.065	0.997	1	PSTPIP1	74.92
cg10039281	chr14	24880346	-0.003219	0.8856	0.997	1	NYNRIN	79.6
cg02083376	chr11	44120437	0.001615	0.4446	0.997	1	EXT2	91.89
cg19442415	chr11	116567334	0.004421	1.217	0.997	1		35.51
cg04866029	chr1	2707161	0.01193	3.289	0.997	1		68.01
cg12394180	chr8	127448559	0.005982	1.649	0.997	1		79.22
cg05739305	chr12	3984963	-0.001831	0.5046	0.997	1		90.86
cg17542225	chr5	162887380	0.001126	0.3106	0.997	1	HMMR	3.58
cg02858606	chr16	62068447	-0.0104	2.87	0.997	1	CDH8	9.25
cg01559912	chr19	1487336	-0.00196	0.5407	0.997	1	PCSK4	95.48
cg08524803	chr16	49670999	0.002978	0.8221	0.997	1	ZNF423	96.57
cg04596071	chr7	2155899	0.000989	0.273	0.997	1	MAD1L1	96.35
cg20653106	chr3	151102860	-0.001722	0.4754	0.997	1	P2RY12	90.42
cg23503517	chrX	24712096	-0.003701	1.022	0.997	1	POLA1	6.01
cg27503820	chr9	117882008	0.008732	2.413	0.997	1	TNC	53.56
cg07098502	chr16	85654157	-0.002096	0.5799	0.997	1	KIAA0182	90.98
cg14266361	chr11	69953813	-0.002049	0.5676	0.997	1	ANO1	87.56
cg18901738	chr1	171623339	-0.004612	1.278	0.997	1		39.13
cg04314071	chr9	90148292	0.00167	0.463	0.997	1	DAPK1	93.42
cg10852201	chr11	107187106	0.003075	0.8542	0.997	1		84.85
cg00680839	chr5	25449084	-0.007513	2.088	0.997	1		47.31
cg12639574	chr1	179200312	-0.001453	0.4041	0.997	1	ABL2	92.08
cg06447732	chr8	27891642	0.007324	2.037	0.997	1	NUGGC	73.37
cg26470252	chr8	87160099	0.00686	1.909	0.997	1	ATP6V0D2	78.4
cg01835604	chr3	159514688	0.00434	1.208	0.997	1	IQCJ-SCHIP1	68.2
cg00500335	chr10	131820528	-0.002648	0.7378	0.997	1		25.94
cg21649604	chr22	39714288	-0.002504	0.6982	0.997	1	RPL3	9.31
cg06001678	chr2	1837091	-0.005616	1.567	0.997	1	MYT1L	50.39
cg11323255	chr19	1493168	0.003496	0.9755	0.997	1	REEP6	22.17
cg23204897	chr6	13212813	-0.004148	1.158	0.997	1	PHACTR1	81.27
cg11769773	chr1	15355611	0.002884	0.8052	0.997	1	KAZN	92.38
cg13375638	chr1	1202768	0.001597	0.4463	0.997	1	UBE2J2	91.81
cg20879468	chr5	133983708	0.001111	0.3105	0.997	1	SEC24A	5.65
cg16336829	chr13	113505554	0.007046	1.971	0.997	1	ATP11A	61.28
cg24554061	chr11	63705760	0.0009352	0.2617	0.997	1	NAA40	3.78
cg17198867	chr9	97675930	-0.001535	0.4296	0.997	1	C9orf3	92.13
cg27373627	chr17	4871234	0.001442	0.4037	0.997	1	SPAG7	1.81
cg10643146	chr10	30595593	-0.002775	0.7769	0.997	1		85.21
cg23812538	chr4	26323049	0.0007015	0.1964	0.997	1	RBPJ	2.89
cg21297586	chr17	2977155	-0.006355	1.781	0.997	1		29.85
cg10875454	chr6	7313615	-0.0004398	0.1233	0.997	1	SSR1	1.48
cg22199118	chr8	69350927	0.002024	0.5677	0.997	1	C8orf34	9.86
cg02183082	chr9	139840829	-0.005354	1.503	0.997	1	C8G	82.74
cg16641986	chr12	12509963	-0.0004478	0.1258	0.997	1	LOH12CR1	1.9
cg06433177	chr1	100435313	0.00105	0.2951	0.997	1	SLC35A3	4.06
cg25172772	chr6	134157359	0.001854	0.5211	0.997	1	LINC01312	93.31
cg01218320	chr9	95790347	0.0009643	0.2712	0.997	1	FGD3	94.15
cg08413370	chr3	8973066	0.00409	1.151	0.997	1	RAD18	81.5
cg11925253	chr17	41569659	0.002214	0.6228	0.997	1	DHX8	89.25
cg13324869	chr12	105601885	0.00126	0.3547	0.997	1	APPL2	93.28
cg04397876	chr3	64065295	0.005256	1.48	0.997	1	LINC00994	72.67
cg11735308	chr3	107941242	-0.0005871	0.1654	0.997	1	IFT57	2.27
cg23587258	chr12	112506593	0.001046	0.2947	0.997	1	NAA25	94.64
cg10960253	chr1	92296137	0.00622	1.754	0.997	1	TGFBR3	69.07
cg07283804	chr11	18035852	0.007153	2.02	0.997	1	SERGEF	63.64
cg20737072	chr19	5785252	0.0007421	0.2101	0.997	1	PRR22	97.57
cg21233791	chr22	48495674	0.004009	1.136	0.997	1		26.6
cg17001652	chr4	78432403	0.004108	1.165	0.997	1	CXCL13	34.74
cg06214615	chr4	141419915	0.005501	1.562	0.997	1	MGAT4D	73.34
cg11782180	chr17	32202535	0.005653	1.607	0.997	1	ASIC2	79.02
cg02630294	chr1	186868975	-0.002839	0.8072	0.997	1	PLA2G4A	29.77
cg22573712	chr5	150632412	0.0004258	0.1211	0.997	1	GM2A	2.01
cg09054649	chr5	162758241	0.009044	2.573	0.997	1		74.37
cg16310097	chr7	106223487	0.001514	0.4308	0.997	1		90.96
cg10647854	chr5	9760520	-0.006678	1.903	0.997	1	LOC285692	52.23
cg00392462	chr1	202244956	0.003211	0.9158	0.997	1	LGR6	38.4
cg22655140	chr1	226026304	-0.001923	0.5488	0.997	1	EPHX1	87.51
cg21770200	chr11	130719188	0.005027	1.435	0.997	1	LOC100507431	65.43
cg15627031	chr1	45987517	-0.000864	0.2468	0.997	1	PRDX1	3.18
cg14972256	chr4	33495888	-0.01151	3.292	0.997	1		58.98
cg01190915	chr16	56642761	-0.002323	0.6647	0.997	1	MT2A	3.27
cg25783650	chr7	125311038	0.004247	1.216	0.997	1		81.79
cg25502618	chr6	30646926	-0.0006705	0.1919	0.997	1	KIAA1949	4.89
cg23933339	chr15	57731055	-0.005444	1.56	0.997	1	CGNL1	70.86
cg09718047	chr13	49161050	-0.007104	2.037	0.997	1		50.3
cg00086869	chr10	95196384	0.004533	1.3	0.997	1	MYOF	80.13
cg04141175	chr17	18019365	-0.003559	1.021	0.997	1	MYO15A	75.64
cg02156978	chr4	109434612	0.002634	0.7564	0.997	1		6.67
cg13545089	chr19	5915037	0.00975	2.8	0.997	1	CAPS	57.31
cg26012731	chrX	115594180	0.01975	5.674	0.997	1	CXorf61	66.31
cg16301894	chr4	129389744	-0.005642	1.621	0.997	1		64.98
cg04837533	chr12	26986864	-0.001178	0.3384	0.997	1	ITPR2	3.91
cg08043911	chr11	41876832	0.01218	3.499	0.997	1		57.98
cg13271730	chr11	62377978	-0.001294	0.3718	0.997	1	EML3	94.57
cg26578373	chrX	71401206	-0.003244	0.9324	0.997	1	PIN4	3.55
cg00676969	chr14	74485475	-0.0007294	0.2097	0.997	1	ENTPD5	2.29
cg01206418	chr12	92698650	0.00539	1.549	0.997	1		82.84
cg16626323	chr8	143295167	0.003579	1.029	0.997	1	TSNARE1	22.17
cg08846959	chr2	10666713	0.003708	1.066	0.997	1		34.13
cg24000535	chr14	91110600	0.01669	4.799	0.997	1	LOC101928909	68.64
cg01867395	chr11	31839628	-0.01074	3.089	0.997	1	PAX6	48.32
cg23671519	chr15	92640839	-0.004265	1.227	0.997	1	SLCO3A1	8.89
cg06298623	chr7	23434367	0.002053	0.5908	0.997	1	IGF2BP3	90.75
cg07763473	chr16	71894246	-0.0006422	0.1851	0.997	1	ZNF821	97.52
cg12749636	chr1	26126442	-0.001138	0.3281	0.997	1	SEPN1	4.36
cg06055764	chr7	807964	0.005738	1.655	0.997	1	DNAAF5	57.64
cg25601291	chr1	36828108	0.002153	0.6217	0.997	1	STK40	89.42
cg09072576	chr22	19838287	0.003243	0.9375	0.997	1	GNB1L	76.03
cg18032744	chr13	80914295	0.0004496	0.1301	0.997	1	SPRY2	2.06
cg18160072	chr5	42424425	-0.0015	0.4345	0.997	1	GHR	6.16
cg09295573	chr4	37245514	-0.0005282	0.1531	0.997	1	KIAA1239	1.85
cg09896302	chr4	88567970	0.002732	0.7925	0.997	1		85.42
cg21688264	chr6	84418724	0.0004818	0.1398	0.997	1	SNAP91	2.61
cg17526103	chr8	9765691	0.01201	3.487	0.997	1		26.96
cg03945577	chr1	150602196	0.001622	0.471	0.997	1	ENSA	4.57
cg15513349	chr11	120594742	-0.009427	2.741	0.997	1	GRIK4	36.56
cg24859589	chr17	47991661	0.002523	0.7354	0.997	1		12.02
cg10865087	chr10	60272775	0.0007404	0.2158	0.997	1	BICC1	2.65
cg07554298	chr2	35726429	0.01061	3.094	0.997	1		60.18
cg15032239	chr15	22891954	-0.0006634	0.1936	0.997	1	CYFIP1	2.36
cg26387254	chr8	53043139	0.005989	1.748	0.997	1	ST18	68.26
cg13484357	chr8	118125096	0.01163	3.396	0.997	1	SLC30A8	73.8
cg01961256	chr16	73577017	-0.004761	1.391	0.997	1		42.37
cg14463995	chr9	139048330	-0.01379	4.03	0.997	1		65.86
cg17085171	chr12	56692910	-0.003767	1.101	0.997	1	CS	46.87
cg06362354	chr6	31672483	0.001493	0.4365	0.997	1	BAT5	90.04
cg09059178	chr1	24742199	-0.0006824	0.1996	0.997	1	NIPAL3	2.36
cg12528056	chr11	60619955	-0.0008437	0.247	0.997	1	GPR44	98.09
cg20323303	chr6	135265453	-0.001157	0.3389	0.997	1	ALDH8A1	93.73
cg03684104	chr8	62790222	0.009927	2.909	0.997	1		62.55
cg08238961	chr11	68691382	0.002612	0.767	0.997	1	IGHMBP2	87.83
cg09769113	chr6	30131719	0.009266	2.724	0.997	1	TRIM15	62.88
cg18882653	chr1	195683538	0.00676	1.988	0.997	1		56.53
cg07101488	chr18	21425047	-0.002782	0.8182	0.997	1	LAMA3	10.9
cg06841252	chr14	61612558	0.002932	0.8626	0.997	1		53.25
cg04418771	chr4	83955829	0.001057	0.3112	0.997	1	COPS4	3.57
cg13307690	chr2	25620049	-0.003202	0.9441	0.997	1	DTNB	74.2
cg01246802	chr7	151421620	0.002695	0.7947	0.997	1	PRKAG2	75.87
cg10981907	chr11	60775545	-0.0007644	0.2254	0.997	1	CD6	2.8
cg04106641	chr2	148779564	-0.005157	1.522	0.997	1	ORC4L	45.31
cg08698718	chr2	220436349	-0.001137	0.3359	0.997	1	INHA	4.11
cg25987478	chr1	155050129	0.00219	0.6472	0.997	1	EFNA3	87.27
cg02160323	chr5	36415442	0.001354	0.4	0.997	1		93.38
cg21234955	chr9	97713896	0.00629	1.859	0.997	1	C9orf3	30.01
cg21966453	chrX	151999309	-0.005001	1.481	0.997	1	NSDHL	12
cg06748153	chr16	50279807	0.000511	0.1514	0.997	1		2
cg00191594	chr1	231401915	-0.0009941	0.2948	0.997	1	GNPAT	94.74
cg23556525	chrX	24043380	-0.003544	1.052	0.997	1	KLHL15	18.4
cg21351437	chr4	188157167	-0.006733	1.998	0.997	1		39.15
cg01405334	chr11	18764922	-0.004051	1.203	0.997	1	PTPN5	76.8
cg06436382	chr7	156839594	0.004235	1.259	0.997	1		53.89
cg20833762	chr1	154930015	-0.002868	0.8531	0.997	1	PBXIP1	34.27
cg27216259	chr6	82462460	0.0004702	0.14	0.997	1	FAM46A	1.96
cg12283822	chr4	6675756	0.0004068	0.1212	0.997	1	LOC93622	1.6
cg21170085	chr9	137645730	-0.007996	2.382	0.997	1	COL5A1	63.85
cg07498919	chr2	173791589	0.001629	0.4858	0.997	1	RAPGEF4	90.96
cg24757310	chr2	61372226	0.000551	0.1643	0.997	1	C2orf74	2.78
cg25063710	chrX	80064750	-0.003282	0.979	0.997	1	BRWD3	8.32
cg07773143	chr5	98207566	0.002277	0.6798	0.997	1	CHD1	89.58
cg12461458	chr2	192915776	0.0038	1.135	0.997	1	TMEFF2	41.19
cg01506766	chr13	46626746	-0.0012	0.3583	0.997	1	ZC3H13	4.59
cg18218752	chr7	45144152	0.001946	0.5819	0.997	1	TBRG4	90.81
ch.7.85416618R	chr7	85578682	0.001441	0.4313	0.997	1		6.84
cg20076718	chr12	11754972	0.002223	0.6661	0.997	1		88.79
cg25221593	chr4	89445097	-0.0008686	0.2604	0.997	1	PIGY	3.07
cg24980583	chr7	141438448	-0.0008599	0.2579	0.997	1	SSBP1	3.38
cg02181506	chr14	94856984	0.005785	1.735	0.997	1	SERPINA1	54.54
cg18482852	chr1	229363383	-0.001133	0.3399	0.997	1		6.71
cg18433728	chr2	175711689	-0.008772	2.633	0.997	1	CHN1	37.14
cg18582689	chr6	55192338	-0.01021	3.068	0.997	1	GFRAL	62.72
cg26332695	chr5	6504885	0.008165	2.453	0.997	1		77.95
cg02878954	chr1	149984068	-0.0009873	0.2967	0.997	1	OTUD7B	95.13
cg00867540	chr20	57226962	0.0006324	0.1903	0.997	1	STX16	2.5
cg01847122	chr22	25093284	-0.00188	0.5658	0.997	1		88.86
cg22776646	chr13	46785499	-0.001603	0.4826	0.997	1		5.78
cg11750116	chr1	155057442	-0.0008429	0.2539	0.997	1	EFNA3	2.88
cg07723365	chr19	7741732	-0.003592	1.082	0.997	1	C19orf59	17.29
cg22533611	chr5	137879178	-0.0006242	0.1883	0.997	1	ETF1	1.87
cg25870155	chr1	110518436	0.003869	1.17	0.997	1		85.58
cg21730019	chr20	62371468	-0.0009934	0.3008	0.997	1	SLC2A4RG	3.66
cg24155429	chr3	185911885	0.01105	3.346	0.997	1	DGKG	32.52
cg09283025	chr7	105005140	-0.001838	0.557	0.997	1	SRPK2	91.21
cg27546066	chr1	228248599	-0.005201	1.577	0.997	1	WNT3A	59.26
cg12575478	chr9	80868197	-0.003067	0.9299	0.997	1	CEP78	84.29
cg24969251	chr5	149574995	-0.002071	0.6282	0.997	1	SLC6A7	92.63
cg21979180	chr7	7847345	-0.0009983	0.303	0.997	1	UMAD1	94.33
cg19653425	chr8	98286872	-0.005145	1.562	0.997	1	TSPYL5	61.98
cg07830167	chr2	148661703	0.004043	1.228	0.997	1	ACVR2A	82.55
cg20735449	chr12	114385549	-0.001939	0.5892	0.997	1	RBM19	91.68
cg05778324	chr1	182079926	-0.00775	2.356	0.997	1		57.43
cg07252933	chr6	44184114	-0.002546	0.775	0.997	1		84.64
cg06290530	chr5	122759318	0.001827	0.5564	0.997	1	CEP120	4.69
cg09199118	chr19	46406841	-0.007334	2.234	0.997	1	MYPOP	54.66
cg10911283	chr5	121188016	0.004042	1.232	0.997	1	FTMT	66.3
cg08507334	chr13	80354114	0.002844	0.8669	0.997	1		21.44
cg26825532	chr3	62355103	-0.007306	2.23	0.997	1		25.19
cg05093254	chr16	2369796	0.005528	1.688	0.997	1	ABCA3	90.31
cg08478052	chr16	27807310	-0.007073	2.161	0.997	1	GSG1L	79.28
cg15792829	chr7	127881747	0.003038	0.9287	0.997	1	LEP	82.79
cg00884358	chr10	134450121	-0.002508	0.7669	0.997	1	INPP5A	87.7
cg16793173	chr4	170173209	-0.0008426	0.2577	0.997	1	SH3RF1	95.47
cg24044028	chr12	77623070	-0.009296	2.843	0.997	1		78.97
cg03509780	chr13	108489233	-0.009009	2.76	0.997	1	FAM155A-IT1	74.89
cg08232403	chr15	63893878	0.0006188	0.1896	0.997	1	FBXL22	3.15
cg24986915	chr5	157079825	0.001711	0.5245	0.997	1	SOX30	93.05
cg02250948	chr14	87402004	-0.01339	4.106	0.997	1		28.2
cg10094693	chr1	43383033	-0.001666	0.5115	0.997	1		92.87
cg24509885	chr1	23343326	0.002051	0.6296	0.997	1	C1orf234	89.42
cg11061177	chr10	119134785	0.003754	1.153	0.997	1	PDZD8	26.08
cg00932128	chr14	65006881	-0.001005	0.3086	0.997	1	HSPA2	4.75
cg02861966	chr19	47777586	-0.0004092	0.1257	0.997	1	PRR24	1.97
cg27209578	chr2	175193470	0.004766	1.465	0.997	1		43.13
cg26336355	chr21	41041336	0.005689	1.749	0.997	1		66.56
cg26529484	chr1	9078214	-0.003208	0.9873	0.997	1	SLC2A7	92.54
cg03182917	chr2	176944601	-0.006435	1.981	0.997	1		18.4
cg14186321	chr2	151544796	-0.0058	1.785	0.997	1		45.13
cg25368813	chr6	51848642	-0.003926	1.209	0.997	1	PKHD1	47.46
cg18134872	chr19	9952736	0.001404	0.4326	0.997	1	PIN1	93.4
cg18052042	chr13	38440839	-0.004423	1.364	0.997	1	TRPC4	84.8
cg22973319	chr3	50310839	-0.005895	1.821	0.997	1	SEMA3B	15.02
cg00754027	chr1	200590459	-0.001906	0.5889	0.997	1	KIF14	9.76
cg13793810	chr11	63435340	-0.001263	0.3916	0.997	1	ATL3	94.6
cg11750596	chr9	134000905	-0.0004442	0.1377	0.997	1	NUP214	1.59
cg03551243	chr19	5718912	0.001115	0.3456	0.997	1	LONP1	4.29
cg21082913	chr1	7238945	-0.005942	1.843	0.997	1	CAMTA1	28.87
cg09864185	chr6	100914639	0.01234	3.83	0.997	1		54.71
cg12254291	chr6	166400936	0.009284	2.883	0.997	1	C6orf176	16.54
cg08747931	chr1	222014008	-0.004308	1.339	0.997	1	LOC101929771	73.85
cg26528403	chr13	107455526	-0.003254	1.012	0.997	1		86.95
cg08214660	chr15	81331642	0.002937	0.9134	0.997	1		22.31
cg26638716	chr14	80053724	-0.002969	0.9242	0.997	1	NRXN3	84.17
cg05339727	chr2	165812079	0.00359	1.118	0.997	1	SLC38A11	12.27
cg13913728	chr3	119278596	-0.001728	0.5387	0.997	1	CD80	6.21
cg22986999	chr11	68781976	0.003485	1.087	0.997	1	MRGPRF	22.21
cg15987695	chr13	111746710	-0.002885	0.9003	0.997	1	LINC00368	15.9
cg13321105	chr1	217313824	0.006475	2.02	0.997	1		32.91
cg13069535	chr11	66406744	0.002108	0.6581	0.997	1	RBM4	3.69
cg08764167	chr10	103113933	0.000479	0.1496	0.997	1	BTRC	1.32
cg21588305	chr20	36149455	0.002095	0.655	0.997	1	BLCAP	87.63
cg13910715	chr3	63901000	0.001377	0.4308	0.997	1	ATXN7	90.45
cg17156558	chr9	131670239	-0.0009884	0.3097	0.997	1	LRRC8A	95.66
cg12285085	chr8	96418790	0.003679	1.153	0.997	1		88.05
cg27198824	chrX	147582727	0.006616	2.075	0.997	1	AFF2	18.24
cg00303665	chr6	113011848	-0.009199	2.893	0.997	1		34.46
cg24316763	chr5	157235406	0.001523	0.4795	0.997	1	CLINT1	89.77
cg04226929	chr7	38314234	-0.006692	2.108	0.997	1	TARP	68.08
cg01629891	chr16	85082838	0.002195	0.6916	0.997	1	KIAA0513	90.77
cg05641529	chr4	100242957	0.004453	1.403	0.997	1	ADH1B	43.32
cg06837675	chr11	68845932	-0.001302	0.4107	0.997	1	TPCN2	92.57
cg02101696	chr11	46926921	0.001414	0.4458	0.997	1	LRP4	93.02
cg22005393	chr7	102985332	-0.0004903	0.1547	0.997	1	DNAJC2	2.53
cg01896432	chr4	68904160	-0.01166	3.679	0.997	1		19.89
cg04991728	chr6	29720954	0.0007606	0.2403	0.997	1		2.78
cg27256066	chr16	85931994	-0.00648	2.056	0.997	1	IRF8	49.96
cg15079528	chr8	8998907	-0.001663	0.5277	0.997	1	PPP1R3B	87.98
cg04390470	chr3	160102613	-0.001403	0.4453	0.997	1	IFT80	92.91
cg00563651	chr2	97377692	-0.001023	0.3248	0.997	1	LMAN2L	94.5
cg21502751	chr20	50633639	0.001314	0.4176	0.997	1		90.16
cg11858019	chr15	80246819	-0.002805	0.8914	0.998	1		84.53
cg09952059	chr19	1367688	-0.002517	0.8005	0.998	1	MUM1	72.46
cg26928585	chr7	25591490	0.002955	0.9398	0.998	1		27.95
cg00030423	chr19	29704213	-0.0004316	0.1374	0.998	1	UQCRFS1	2.08
cg12650926	chr6	33589118	0.001159	0.3693	0.998	1	ITPR3	4.83
cg03402235	chr15	42749336	0.004073	1.298	0.998	1	ZFP106	74.32
cg09107432	chr20	2361461	0.001523	0.4853	0.998	1	TGM6	95.5
cg23851476	chr2	73143677	0.0007635	0.2434	0.998	1	EMX1	3.12
cg27473782	chr10	17465916	0.004109	1.31	0.998	1	ST8SIA6	27.25
cg20000908	chr1	3494234	0.003211	1.024	0.998	1	MEGF6	34.68
cg05587991	chr3	158257847	0.0009842	0.314	0.998	1	RSRC1	94.26
cg09868451	chr2	74425749	-0.000356	0.1137	0.998	1	MTHFD2	1.49
cg19165344	chr22	29785355	-0.002971	0.9491	0.998	1	AP1B1	47.85
cg13676992	chr6	5506553	-0.002568	0.8209	0.998	1	FARS2	87.57
cg16241690	chr10	78199869	-0.00831	2.657	0.998	1	C10orf11	80.33
cg02012853	chr15	25311545	-0.007405	2.368	0.998	1	SNORD116-7	61.66
cg11408474	chrX	134909520	0.006664	2.131	0.998	1		68.19
cg04518554	chr1	182708933	-0.004698	1.504	0.998	1		68.61
cg27174311	chr12	25404444	-0.0007996	0.2561	0.998	1	KRAS	3.35
cg18153027	chr1	201238410	0.001933	0.6193	0.998	1		92.33
cg11650987	chr12	10280440	-0.003416	1.096	0.998	1	CLEC7A	83
cg12122509	chr17	2206981	-0.0003064	0.0984	0.998	1	SRR	1.16
cg19103219	chr10	101287059	0.00649	2.085	0.998	1		45.36
cg24539295	chr13	24462942	-0.001302	0.4186	0.998	1	PCOTH	5.55
cg06058431	chr16	23607755	-0.001002	0.3224	0.998	1	NDUFAB1	3.65
cg00097357	chr12	33591336	0.005632	1.812	0.998	1	SYT10	39.6
cg18330082	chr10	134983749	-0.004664	1.501	0.998	1	KNDC1	51.23
cg13131908	chr15	81616310	0.000614	0.1976	0.998	1	STARD5	1.84
cg16156525	chr19	36210688	-0.002508	0.8071	0.998	1	MLL4	83.94
cg05050910	chr1	231108572	-0.003682	1.185	0.998	1	TTC13	27.48
cg07922290	chr16	11146606	0.003335	1.073	0.998	1	CLEC16A	51.37
cg02398355	chr6	161346609	-0.003534	1.138	0.998	1		69.17
cg06215536	chr14	67940414	-0.001398	0.4505	0.998	1	TMEM229B	94.62
cg16682926	chr20	57411775	-0.001832	0.5906	0.998	1	GNASAS	89.21
cg06422009	chr1	211667692	-0.00162	0.5232	0.998	1	RD3	91.44
cg26898485	chr6	66010965	0.004414	1.426	0.998	1	LOC441155	73.95
cg06386009	chr16	86743964	-0.007476	2.416	0.998	1		38.95
cg15864387	chr11	3069756	0.001009	0.3263	0.998	1	CARS	95.36
cg23749766	chr1	100125653	-0.005809	1.884	0.998	1	PALMD	45.2
cg16279970	chr5	101278103	-0.0008394	0.2722	0.998	1		3.77
cg24731894	chr17	47139333	-0.004464	1.448	0.998	1		56.81
cg00746293	chr3	188286519	-0.001269	0.4122	0.998	1	LPP-AS1	91.66
cg17544762	chr6	151300474	-0.007107	2.308	0.998	1	MTHFD1L	73.81
cg17289942	chr7	38469108	0.004978	1.617	0.998	1	AMPH	42.31
cg06504212	chr17	64943604	-0.003081	1.002	0.998	1		42.84
cg18793200	chr11	67815209	0.003604	1.172	0.998	1	TCIRG1	83.98
cg24315653	chr7	116003760	0.001557	0.5066	0.998	1		89.77
cg17898488	chr19	49929631	-0.0004987	0.1623	0.998	1	GFY	1.75
cg14716968	chr11	84635906	-0.001502	0.489	0.998	1	DLG2	6.38
cg26703128	chr11	69199398	0.0003653	0.1189	0.998	1		98.52
cg04091898	chr2	60808464	0.002375	0.7741	0.998	1		39.87
cg16292016	chr5	42424356	0.0003237	0.1057	0.998	1	GHR	1.36
cg06234064	chrX	153584449	0.004142	1.355	0.998	1	FLNA	89.68
cg03127174	chr8	15397731	0.01324	4.337	0.998	1	TUSC3	11.27
cg12729505	chr10	27006452	-0.00135	0.4426	0.998	1	PDSS1	92.62
cg11161698	chr7	14881268	0.006961	2.287	0.998	1	DGKB	34.48
cg13335234	chr3	71072306	-0.001159	0.3808	0.998	1	FOXP1	92.48
cg06458036	chr18	33514330	-0.005686	1.87	0.998	1	MIR3929	42.59
cg24771345	chr1	147806901	-0.0009411	0.3097	0.998	1	MIR5087	3.29
cg18043690	chrX	68348774	0.004715	1.552	0.998	1		31.1
cg08384373	chr4	186594836	0.001533	0.5047	0.998	1	SORBS2	91.77
cg09896867	chr12	113734442	0.001943	0.6396	0.998	1	TPCN1	88.6
cg23396843	chr7	97821646	-0.002813	0.9267	0.998	1	LMTK2	90.17
cg03411959	chr19	43656595	-0.004733	1.56	0.998	1		41.13
cg11935547	chr8	80929565	-0.002887	0.9516	0.998	1	MRPS28	80.94
cg25186154	chrX	103401760	0.003109	1.025	0.998	1	SLC25A53	5.73
cg04421351	chr1	10966073	-0.003233	1.066	0.998	1		61.18
cg08266565	chr1	24286678	0.0005415	0.1787	0.998	1	PNRC2	3.43
cg04792065	chr15	43212701	0.0004545	0.15	0.998	1	TTBK2	2.38
cg23707611	chr2	26214647	-0.0006608	0.2184	0.998	1		3.38
cg06893225	chr1	24306863	-0.002059	0.6806	0.998	1	SFRS13A	2.51
cg27240207	chr7	26704735	-0.001332	0.4414	0.998	1		9.04
cg13628881	chr17	46180013	-0.00218	0.7234	0.998	1	CBX1	87.35
cg24627621	chr6	42109176	0.005705	1.893	0.998	1	C6orf132	60.21
cg14152912	chr9	138012569	0.006982	2.318	0.998	1	OLFM1	51.42
cg04851652	chr7	130798757	-0.001181	0.3922	0.998	1	MKLN1	92.47
cg16172099	chr8	103750821	0.003672	1.221	0.998	1		63.35
cg13015579	chr1	166973851	0.001442	0.4792	0.998	1	MAEL	90.87
cg09081628	chr11	69578007	0.005009	1.667	0.998	1		52.18
cg16843615	chr10	35465628	-0.001472	0.4901	0.998	1	CREM	90.5
cg00776091	chr14	47131012	0.001465	0.488	0.998	1		5.61
cg04590464	chr2	99330348	0.00247	0.8228	0.998	1	MGAT4A	84.9
cg05843106	chr4	186030462	-0.002425	0.8082	0.998	1		84.03
cg21510024	chr2	27552339	-0.001303	0.4345	0.998	1	GTF3C2	92.16
cg00783759	chr4	128983441	0.0003199	0.1067	0.998	1	LARP1B	1.45
cg26530618	chr3	11654148	-0.001353	0.4515	0.998	1	VGLL4	94.32
cg24537195	chr1	43124524	-0.0007503	0.2504	0.998	1	PPIH	2.76
cg07665346	chr7	122173075	-0.006812	2.274	0.998	1	CADPS2	22.17
cg00834858	chr15	40579351	0.001154	0.3853	0.998	1		94.76
cg23960591	chr3	167434410	-0.002502	0.8354	0.998	1	PDCD10	85.45
cg22449295	chr2	201676146	-0.0007261	0.2426	0.998	1	BZW1	4.03
cg24676398	chr13	77087181	-0.0019	0.6353	0.998	1		87.9
cg24068859	chr3	194392930	-0.0003636	0.1216	0.998	1	LSG1	1.68
cg27598629	chr2	161951227	0.0008334	0.2789	0.998	1		94.59
cg16391745	chr8	144696329	-0.002012	0.6733	0.998	1	TSTA3	87.59
cg01515074	chr12	57585135	-0.002367	0.7929	0.998	1	LRP1	84.69
cg09245192	chr17	72928534	0.003203	1.075	0.998	1	OTOP2	83.43
cg25456317	chr4	123160876	0.001475	0.4953	0.998	1	KIAA1109	92.88
cg14326747	chr21	30397409	-0.001207	0.4056	0.998	1	USP16	6.44
cg00628041	chr15	75957092	0.0008686	0.2919	0.998	1		95.75
cg19049724	chr8	1639892	-0.006559	2.205	0.998	1	DLGAP2	65.61
cg01921368	chr15	75746777	0.0009513	0.3199	0.998	1	SIN3A	4.95
cg09960294	chr8	633603	-0.001501	0.505	0.998	1	ERICH1	89.81
cg08143260	chr1	70924657	-0.0008399	0.2826	0.998	1		93.89
cg24951396	chr12	125473687	-0.0005554	0.187	0.998	1	DHX37	3.21
cg11788260	chr1	223944586	0.001251	0.4213	0.998	1	CAPN2	90.83
cg18315935	chr1	45120295	0.000498	0.1678	0.998	1	TMEM53	97.73
cg21023808	chr1	229265861	0.003551	1.197	0.998	1		81.03
cg13333550	chr16	3398367	0.003602	1.216	0.998	1		65.53
cg02083322	chr6	151185666	-0.001123	0.3798	0.998	1	MTHFD1L	91.93
cg10775424	chr11	65149911	0.0003053	0.1033	0.998	1	SLC25A45	1.38
cg19848632	chr17	15251425	-0.00348	1.178	0.998	1		44.63
cg08395822	chr19	2899514	0.001274	0.4314	0.998	1	ZNF57	89.19
cg06839213	chr12	123755247	-0.0008148	0.276	0.998	1	CDK2AP1	3.78
cg08917121	chr5	176097773	-0.004442	1.505	0.998	1		51.9
cg22609784	chr4	4863678	-0.01087	3.683	0.998	1	MSX1	64.62
cg16297649	chr1	9496568	-0.004682	1.587	0.998	1		76.91
cg18203366	chr1	200010626	0.00485	1.645	0.998	1	NR5A2	55.48
cg27333809	chr10	3090917	-0.00529	1.799	0.998	1		65.37
cg06695328	chr12	118853240	-0.001367	0.4654	0.998	1	SUDS3	92.99
cg11681117	chr12	93566661	-0.002614	0.8911	0.998	1	LOC102724933	88.81
cg19051933	chr21	47613975	0.001018	0.347	0.998	1	LSS	93.06
cg18815705	chr6	52287892	0.001283	0.4376	0.998	1	EFHC1	92.67
cg26845097	chr18	61621424	0.004506	1.537	0.998	1	HMSD	77.61
cg12302644	chr10	28452893	0.002197	0.7498	0.998	1	MPP7	91.05
cg02772928	chr3	18277949	-0.00174	0.595	0.998	1		91.61
cg16398511	chr6	31010701	-0.002184	0.7473	0.998	1		8.8
cg17878273	chr12	45266836	0.006047	2.071	0.998	1	NELL2	35.13
cg00510025	chr19	3453955	-0.0002897	0.09928	0.998	1	NFIC	98.82
cg04822574	chr4	128841712	-0.0009251	0.317	0.998	1	MFSD8	93.74
cg13382707	chr1	161015776	0.0003515	0.1205	0.998	1	USF1	1.8
cg18155267	chr8	1860385	0.01179	4.045	0.998	1	ARHGEF10	54.36
cg27582790	chr12	48573818	-0.003925	1.347	0.998	1		53.95
cg12442665	chr22	47031938	-0.005758	1.978	0.998	1	GRAMD4	70.05
cg03577157	chr5	80716263	0.002358	0.8108	0.998	1	RNU5E	82.42
cg16398921	chr2	200194467	0.005305	1.824	0.998	1	SATB2	41.51
cg10188196	chr7	66224188	-0.001989	0.6844	0.998	1	RABGEF1	87.35
cg22704859	chr1	227604217	0.003519	1.212	0.998	1		44.71
cg03373466	chr1	120254222	0.002904	1	0.998	1	PHGDH	10.65
cg00854273	chr17	75959756	-0.008499	2.934	0.998	1		67.97
cg00800229	chr14	22004993	0.007891	2.725	0.998	1	SALL2	29.81
cg25629418	chr12	1929265	0.00476	1.645	0.998	1	LRTM2	36.22
cg24810836	chr19	12918062	0.004915	1.701	0.998	1	RNASEH2A	37.11
cg05589482	chr18	6510309	-0.00427	1.478	0.998	1	LINC01387	48.37
cg06763472	chr6	15246082	-0.0004843	0.1676	0.998	1	JARID2	2.55
cg18554736	chr12	8332881	-0.00127	0.4397	0.998	1	FAM66C	5.17
cg15765936	chr14	96555905	0.003066	1.062	0.998	1	C14orf132	73.1
cg15926585	chr22	19928445	0.00388	1.345	0.998	1	COMT	82.44
cg01466691	chr15	57610203	0.001811	0.6283	0.998	1	LINC01413	89.03
cg10668695	chr1	180941601	-0.001496	0.5196	0.998	1		94.49
cg27559630	chr5	134241181	-0.0004896	0.1706	0.998	1	PCBD2	1.87
cg23187044	chr13	81498072	0.006086	2.121	0.998	1		88.08
cg22874789	chr7	4079993	0.005866	2.046	0.998	1	SDK1	60.65
cg07313437	chr1	97584888	0.005802	2.025	0.998	1	DPYD	81.32
cg18468394	chr5	170736021	-0.001889	0.6598	0.998	1	TLX3	2.42
cg05165482	chr10	19492799	-0.008508	2.973	0.998	1	MALRD1	67.96
cg12072103	chr6	34240390	0.001569	0.5485	0.998	1		90.99
cg09191750	chr10	124222331	-0.0008197	0.2867	0.998	1	HTRA1	4.11
cg14522793	chr1	38157567	-0.0003804	0.1331	0.998	1	CDCA8	1.66
cg00251802	chr3	176368575	0.005353	1.873	0.998	1		60.04
cg04414966	chr3	183977154	-0.00246	0.8616	0.998	1	ECE2	83.85
cg04255401	chr3	183187265	0.001473	0.5161	0.998	1		3.83
cg15991700	chr5	179719416	-0.0002932	0.1028	0.998	1	MAPK9	1.55
cg26428830	chr11	45728183	-0.004931	1.73	0.998	1		34.4
cg02581667	chr19	39322242	0.0007013	0.246	0.998	1	ECH1	2.88
cg03124182	chr3	107472894	0.0007298	0.2563	0.998	1	BBX	95.35
cg14034876	chr3	41209714	-0.002389	0.8389	0.998	1		85.88
cg22112133	chr3	13896112	-0.003076	1.081	0.998	1	WNT7A	80.38
cg22545535	chr17	17495014	-0.0004292	0.151	0.998	1	PEMT	1.69
cg17140737	chr1	45286970	0.004254	1.497	0.998	1	PTCH2	90.89
cg26338609	chrX	23791412	0.004446	1.566	0.998	1		88.94
cg06205716	chr3	39254882	-0.002888	1.017	0.998	1		63.43
cg08540635	chr15	40954215	-0.002071	0.7301	0.998	1	CASC5	87.82
cg09031828	chr15	59631848	0.002913	1.027	0.998	1	MYO1E	33.39
cg11787155	chr1	236284681	-0.001427	0.5032	0.998	1		93.41
cg16309506	chr12	60651018	-0.00238	0.8403	0.998	1		13.59
cg22112443	chr15	37393989	-0.0004425	0.1563	0.998	1	MEIS2	2.53
cg13884800	chrX	150942017	0.005268	1.861	0.998	1		60.02
cg15805553	chr17	58156359	0.001015	0.3588	0.998	1	HEATR6	3.15
cg02606039	chr11	73431895	-0.001325	0.4686	0.998	1	RAB6A	90.85
cg09638338	chr3	134513308	-0.003318	1.173	0.998	1	EPHB1	55.75
cg11361127	chr2	46563062	-0.00352	1.247	0.998	1	EPAS1	64.02
cg07465999	chr12	8997555	0.003692	1.309	0.998	1	A2ML1	75.82
cg20872639	chr6	33378305	-0.0004596	0.1629	0.998	1	PHF1	1.71
cg17543112	chr5	131594335	0.003061	1.086	0.998	1	PDLIM4	42.35
cg18884060	chr10	126370288	-0.000507	0.18	0.998	1	FAM53B	98.17
cg17557766	chr6	10420696	-0.004212	1.497	0.998	1	TFAP2A	26.42
cg15479116	chr9	73149123	-0.005014	1.783	0.998	1		53.95
ch.8.68016094R	chr8	67853540	0.0005214	0.1855	0.998	1		2.58
cg15123881	chr1	41328133	0.0003719	0.1323	0.998	1	CITED4	1.98
cg14167766	chr8	99449985	-0.003557	1.267	0.998	1		80.83
cg08082792	chr12	133147971	0.004658	1.659	0.998	1	FBRSL1	79.71
cg13960291	chr22	31836743	0.00285	1.015	0.998	1	EIF4ENIF1	75.28
cg10782297	chr13	103249329	0.0002796	0.0997	0.998	1	TPP2	1.17
cg19933810	chr16	1386290	-0.002751	0.9809	0.998	1	BAIAP3	22.53
cg03935117	chr1	53191150	-0.00198	0.7063	0.998	1	ZYG11B	80.19
cg18104354	chr10	106390703	0.003919	1.398	0.998	1		33.79
cg08911308	chr10	99150665	-0.001781	0.6362	0.998	1	RRP12	86.44
cg06715340	chr1	52832017	0.0003144	0.1124	0.998	1	CC2D1B	1.41
cg03143148	chr9	75011344	0.003472	1.243	0.998	1		53.3
cg27501522	chr17	16984622	0.001929	0.6914	0.998	1	MPRIP	88.81
cg22207272	chr11	115375703	-0.0007242	0.2596	0.998	1	CADM1	3.16
cg14270725	chr1	1289806	-0.003566	1.28	0.998	1	MXRA8	41.11
cg27120246	chr14	34424004	-0.005867	2.106	0.998	1		70.65
cg17040513	chr1	228117723	-0.003308	1.188	0.998	1	WNT9A	63.83
cg17770595	chr17	38269401	0.0007408	0.2661	0.998	1		3.21
cg01274198	chr22	18495463	0.003128	1.124	0.998	1	MICAL3	43.07
cg24219913	chr2	113924958	0.003046	1.096	0.998	1		24.24
cg24030442	chr16	3014456	-0.001524	0.5486	0.998	1	KREMEN2	9.89
cg26592031	chr20	30540893	-0.004715	1.7	0.998	1	PDRG1	41.46
cg16776574	chr11	57479604	0.001503	0.542	0.998	1	MED19	6.73
cg13366863	chr5	177505451	0.002971	1.072	0.998	1		77.9
cg18967532	chr1	89277903	-0.001999	0.7225	0.998	1	PKN2	88.49
cg23255486	chr12	45609979	0.000287	0.1038	0.998	1	ANO6	1.3
cg05527581	chr1	8230043	0.000756	0.2736	0.998	1		4.03
cg19403388	chr2	157329645	-0.0009873	0.3575	0.998	1	GPD2	92.34
cg10997906	chr5	178753803	-0.004144	1.501	0.998	1	ADAMTS2	45.57
cg07861448	chr8	72757787	0.00894	3.238	0.998	1	MSC	22.8
cg02711976	chr1	36023590	-0.005096	1.848	0.998	1	NCDN	23.8
cg02531908	chr12	7023510	0.0007859	0.2852	0.998	1	ENO2	2.98
cg25079691	chr8	25908057	-0.004567	1.658	0.998	1		52.14
cg02144924	chr22	45244265	-0.001083	0.3934	0.998	1	ARHGAP8	95.11
cg15152612	chr4	172598157	0.004947	1.797	0.998	1		33.89
cg12554215	chr4	87419930	0.0009496	0.3455	0.998	1		4.62
cg10464454	chr21	35014241	-0.001	0.3639	0.998	1	ITSN1	5.43
cg09018444	chr1	11539599	-0.004841	1.762	0.998	1	PTCHD2	19.28
cg01332279	chr10	64579059	0.004093	1.491	0.998	1	EGR2	19.5
cg14225926	chr4	155471827	0.0008825	0.3216	0.998	1	PLRG1	3.74
cg27336258	chr14	51886718	-0.003588	1.308	0.998	1		53.02
cg17787343	chr6	158733225	0.003016	1.1	0.998	1	TULP4	81.31
cg19166009	chr6	28831873	-0.0004291	0.1564	0.998	1		2.74
cg00714810	chr10	46975531	0.00327	1.192	0.998	1		49.99
cg20965094	chr3	117409884	-0.002976	1.085	0.998	1		87.15
cg00811796	chr7	129073727	-0.002766	1.009	0.998	1	FAM40B	6.85
cg01399255	chr7	100271274	-0.0004833	0.1763	0.998	1	GNB2	1.93
cg25076459	chr7	96655889	-0.00291	1.062	0.998	1		64.35
cg07571284	chr14	23398847	0.0008029	0.293	0.998	1	PRMT5	4.27
cg23904161	chr13	111465540	0.004809	1.756	0.998	1		7.11
cg25315624	chr1	164527805	0.002914	1.065	0.998	1	PBX1	16.02
cg11170393	chr6	345972	-0.004543	1.662	0.998	1	DUSP22	67.22
cg12749467	chr2	28551104	0.003173	1.162	0.998	1	BRE	76.1
cg01432561	chr8	24815367	-0.007035	2.577	0.998	1	NEFL	40.25
cg00716375	chr11	95527624	0.0009729	0.357	0.998	1	CEP57	92.85
cg03953710	chrX	10724639	-0.002286	0.8391	0.998	1	MID1	12.25
cg09137745	chrX	154063101	0.005066	1.863	0.998	1	LOC100132963	48.36
cg21089789	chr14	102684188	-0.001933	0.7108	0.998	1	WDR20	88.8
cg03641062	chr11	120099868	0.002545	0.9361	0.998	1	OAF	80.69
cg09939392	chr16	90068365	0.001183	0.4351	0.998	1		91.31
cg07770749	chr7	48069915	0.005541	2.039	0.998	1	SUN3	71.05
cg23852496	chr10	29811621	-0.002452	0.9022	0.998	1	SVIL	75.95
cg24185864	chr8	9762057	-0.005588	2.057	0.998	1	MIR124-1	27.65
cg09434366	chr17	982586	0.007365	2.712	0.998	1	ABR	60.49
cg11609909	chr15	62253983	0.001645	0.6074	0.998	1	VPS13C	87.69
cg16857181	chr7	32931955	0.0008424	0.311	0.998	1	KBTBD2	4.81
cg06947752	chr1	249133530	-0.001235	0.4574	0.998	1	ZNF672	8.18
cg16638237	chr12	1684664	0.003717	1.377	0.998	1	FBXL14	38.63
cg02323029	chr17	48503341	0.00168	0.6224	0.998	1	ACSF2	4.92
cg19038081	chrX	30907518	-0.0006539	0.2423	0.998	1	MAP3K7IP3	2.06
cg17720979	chr8	1327621	0.007039	2.608	0.998	1		70.62
cg13440645	chr6	150067466	-0.0004006	0.1485	0.998	1	NUP43	2.01
cg23049530	chrX	103359552	0.003438	1.275	0.998	1	ZCCHC18	51.1
cg19753891	chrX	73235202	-0.002138	0.7927	0.998	1	JPX	86.95
cg01380258	chr4	4545942	0.005659	2.1	0.998	1	STX18-AS1	53.75
cg00270789	chr16	46919075	-0.002472	0.9178	0.998	1	GPT2	43.64
cg24981283	chr12	79188000	-0.008351	3.101	0.998	1		42.73
cg04429609	chr5	76102378	0.005056	1.879	0.998	1		58.17
cg26909184	chr3	177003632	-0.001722	0.6399	0.998	1		90.41
cg01513913	chr14	106329158	-0.002095	0.7788	0.998	1		24.49
cg07551659	chr15	57669165	0.0009274	0.3448	0.998	1	CGNL1	4.29
cg08965685	chr12	656757	0.01055	3.924	0.998	1	B4GALNT3	59.56
cg04237662	chr11	117049512	0.0004153	0.1545	0.998	1	SIDT2	1.64
cg15658487	chr1	11539251	-0.0002701	0.1007	0.998	1	PTCHD2	1.09
cg07452809	chr2	114601038	0.008433	3.146	0.998	1	LOC101060091	26.61
cg16695688	chrX	139521812	-0.008943	3.338	0.998	1		38.87
cg24151027	chr5	77656318	0.0003352	0.1251	0.998	1	SCAMP1	1.7
cg17937394	chr6	41716407	-0.003301	1.232	0.998	1	PGC	76.04
cg12425530	chr12	10032663	0.0008516	0.318	0.998	1	KLRF2	94.99
cg12190416	chr13	43582150	0.001719	0.642	0.998	1		88.03
cg27564656	chr1	36023414	-0.0008602	0.3219	0.998	1	NCDN	4.78
cg25947998	chr8	42948467	-0.0006432	0.2409	0.998	1	SGK196	3.53
cg10919222	chr12	57472396	0.0003445	0.1291	0.998	1	TMEM194A	1.78
cg10214991	chr6	35160575	-0.001736	0.6509	0.998	1		85.77
cg05398130	chr3	179599708	-0.004305	1.614	0.998	1	PEX5L	45.94
cg15015514	chr10	15927843	-0.002674	1.003	0.998	1		80.21
cg13346073	chr18	32957329	0.007034	2.638	0.998	1	ZNF396	33.03
cg02546848	chr4	8581424	0.00465	1.747	0.998	1	GPR78	60.34
cg12704666	chr1	79654304	-0.01075	4.04	0.998	1		45.07
cg17932726	chr1	33647449	-0.0005205	0.1957	0.998	1	TRIM62	3.88
cg16848072	chr3	134182665	0.003313	1.248	0.998	1		74.4
cg26452230	chr3	1620396	0.008712	3.283	0.998	1		43.4
cg20459332	chr12	121837991	0.0006028	0.2272	0.998	1	RNF34	3.17
cg17571044	chr6	3287164	-0.001042	0.3931	0.998	1	SLC22A23	93.26
cg12078628	chr10	13404838	0.004612	1.741	0.998	1		28.91
cg26711237	chr16	46694236	0.0009018	0.3404	0.998	1	VPS35	94.25
cg19483330	chr2	153191749	0.0003628	0.137	0.998	1	FMNL2	2.12
cg03151191	chr7	98600622	-0.0006873	0.2595	0.998	1	TRRAP	94.75
cg15685697	chr17	18247645	0.002291	0.8652	0.998	1	SHMT1	85.51
cg20414709	chr7	131195711	0.02388	9.019	0.998	1	PODXL	58.4
cg06004033	chr12	104173675	-0.001512	0.5716	0.998	1	NT5DC3	11.34
cg09455182	chr3	52567604	-0.000271	0.1025	0.998	1	NT5DC2	1.3
cg04931939	chrX	15693595	0.0005164	0.1953	0.998	1	CA5BP	3.93
cg10932472	chr9	128647909	-0.001581	0.5981	0.998	1	PBX3	85.81
cg01263577	chr22	18603743	0.0007695	0.2914	0.998	1	TUBA8	95.72
cg02922247	chr15	75932869	-0.001196	0.4536	0.998	1	IMP3	4.59
cg05924733	chr4	160277162	0.001866	0.7075	0.998	1	RAPGEF2	90.39
cg13999554	chr14	74188507	0.002576	0.9769	0.998	1	ELMSAN1	81.12
cg02938088	chr11	69174222	-0.003713	1.41	0.998	1		86.26
cg25480049	chr11	116741639	0.001047	0.3975	0.998	1	SIK3	93.33
cg15807648	chr15	52894294	-0.001209	0.4593	0.998	1	FAM214A	91.94
cg25023198	chr17	78323292	-0.004264	1.62	0.998	1	RNF213	31.21
cg23810463	chr11	127208447	-0.003637	1.383	0.998	1		18.94
cg21797564	chr5	75767021	0.00214	0.814	0.998	1	IQGAP2	89.42
cg08833772	chr8	34887360	0.00181	0.6887	0.998	1		8.2
cg10452581	chr10	94180913	0.002627	1	0.998	1		84.04
cg19300195	chr12	6162821	-0.00405	1.543	0.998	1	VWF	43.74
cg09136021	chr1	236958973	-0.0002995	0.1142	0.998	1	MTR	1.23
cg11098737	chr6	39070303	-0.003787	1.443	0.998	1		35.06
cg25618549	chr16	34967391	0.009849	3.758	0.998	1		41.74
cg08659848	chr9	88902122	0.004323	1.65	0.998	1		48.59
cg25696023	chr17	8125848	-0.000923	0.3525	0.998	1	C17orf44	4.41
cg09184979	chr1	56768538	0.002851	1.09	0.998	1		88.97
cg09624807	chr16	57080116	0.0008211	0.3142	0.998	1	NLRC5	93.7
cg18681028	chr4	6755077	0.002211	0.8462	0.998	1		29.67
cg04723297	chr14	104570754	0.004105	1.571	0.998	1	ASPG	65.1
cg13366352	chr18	18821971	0.0006089	0.2331	0.998	1	GREB1L	3.88
cg20062057	chr2	50201479	-0.005723	2.191	0.998	1	NRXN1	29.5
cg01442550	chr6	168915440	-0.005453	2.091	0.998	1	SMOC2	79.63
cg13885590	chr11	11523548	0.002297	0.8817	0.998	1	GALNT18	65.57
cg13977604	chr9	101979787	-0.001137	0.437	0.998	1	ALG2	92.56
cg10049789	chr4	8202531	-0.001099	0.423	0.998	1	SH3TC1	4.29
cg02328375	chr4	122114334	-0.001396	0.5387	0.998	1	TNIP3	90.27
cg10254252	chr4	175839416	0.003453	1.333	0.998	1	ADAM29	77.33
cg09920353	chr5	38943536	0.0009278	0.3588	0.998	1	RICTOR	93.38
cg04683119	chr4	44679953	0.0005663	0.2192	0.998	1	GUF1	2.91
cg07084617	chr16	17553768	-0.003111	1.205	0.998	1	XYLT1	71.14
cg07925824	chr12	129442906	0.008168	3.163	0.998	1	GLT1D1	67.58
cg18339470	chr2	228211432	0.001235	0.4782	0.998	1	MFF	90.05
cg14378344	chr10	36188200	-0.004714	1.827	0.998	1		44.58
cg04905755	chr2	18635845	-0.001209	0.4688	0.998	1		92.93
cg18272640	chr14	59646764	-0.003091	1.2	0.998	1		78.37
cg05594230	chrX	70712403	-0.01113	4.32	0.998	1	INGX	19.54
cg14345369	chr22	38253094	0.001424	0.5527	0.998	1	EIF3L	91.2
cg00125159	chr1	228290140	0.0003729	0.1448	0.998	1	C1orf35	1.36
cg03346351	chr22	38496902	-0.002345	0.9111	0.998	1	BAIAP2L2	26.88
cg14145667	chr19	909533	0.002078	0.8073	0.998	1	C19orf22	85.06
cg20636559	chr15	101253502	0.005786	2.249	0.998	1		70.03
cg11613875	chr9	27573889	0.0004182	0.1626	0.998	1	C9orf72	2.87
cg04515618	chr20	18034671	-0.00219	0.8519	0.998	1	OVOL2	12.23
cg05930098	chr20	39793914	-0.001782	0.6948	0.998	1	PLCG1	86.85
cg19663354	chr8	64038810	-0.003372	1.315	0.998	1		96.81
cg27336481	chr10	1401915	-0.004534	1.768	0.998	1	ADARB2	50.33
cg07367791	chr10	69609917	-0.002687	1.049	0.998	1		8.34
cg00506299	chr3	16469127	0.002663	1.04	0.998	1	RFTN1	73.67
cg17868857	chr8	38276278	-0.00122	0.4766	0.998	1	FGFR1	91.89
cg26284544	chr19	7983877	0.006018	2.353	0.998	1	SNAPC2	49.91
cg10811178	chr12	116977945	0.003681	1.441	0.998	1		20.5
cg12271728	chr10	27772081	-0.001474	0.5783	0.998	1		8.36
cg26931898	chr3	124221765	-0.003684	1.45	0.998	1	KALRN	51.5
cg09896351	chr8	48802477	-0.005996	2.36	0.998	1	PRKDC	61.65
cg11519236	chr2	48825037	0.001074	0.423	0.998	1	STON1	92.34
cg27606678	chr1	33647803	0.0004045	0.1594	0.998	1	TRIM62	2.2
cg21163717	chr8	21769903	-0.001474	0.5808	0.998	1	DOK2	89.59
cg00893522	chr6	125677906	-0.005303	2.091	0.998	1		52.93
cg07899389	chr1	9655478	-0.001271	0.5012	0.998	1	TMEM201	90.62
cg01207549	chr12	12510716	0.0009571	0.3781	0.998	1	LOH12CR2	3.23
cg19256121	chr13	28194884	0.0003576	0.1414	0.998	1	POLR1D	1.7
cg17765085	chr10	100206829	-0.0007892	0.312	0.998	1	HPS1	4.69
cg20189073	chr8	10919855	0.007202	2.859	0.998	1	XKR6	58.74
cg16174609	chr20	42965428	0.003871	1.537	0.998	1	R3HDML	63.17
cg22240814	chr7	55955621	-0.0003299	0.131	0.998	1		2.3
cg19693015	chr17	78965712	0.0007883	0.3132	0.998	1	CHMP6	2.17
cg03434385	chr16	30798378	0.001215	0.4828	0.998	1	ZNF629	6.76
cg05768669	chr12	53845690	-0.0003689	0.1467	0.998	1	PCBP2	2.31
cg26899005	chrX	153213140	0.00947	3.768	0.998	1	HCFC1	54.28
cg12005407	chr3	183847005	-0.003571	1.423	0.998	1		29.41
cg08521270	chr2	202316462	-0.001743	0.6952	0.998	1	TRAK2	7.02
cg15847604	chr12	11981922	-0.0009587	0.3825	0.998	1	ETV6	93.98
cg13207699	chr4	185317908	0.001974	0.7882	0.998	1	IRF2	73.9
cg19978181	chr5	76923988	-0.008852	3.538	0.998	1		32.59
cg08390624	chr8	22953743	-0.003068	1.227	0.998	1	LOC254896	76.46
cg27198696	chr6	31680112	-0.001066	0.4263	0.998	1	LY6G6E	91.67
cg18044572	chr7	44349715	0.002583	1.034	0.998	1	CAMK2B	72.92
ch.12.28612808R	chr12	28721541	-0.001016	0.4069	0.998	1		5.56
cg24526433	chr17	37794080	0.0005272	0.2115	0.998	1	STARD3	2.27
cg06473858	chrX	69757654	-0.003476	1.395	0.998	1	TEX11	55.76
cg26894820	chr12	91505265	0.005016	2.015	0.998	1	LUM	51.98
cg14553809	chr7	97252814	-0.005151	2.069	0.998	1		56.21
cg21990131	chr2	68593583	0.002172	0.8729	0.998	1	PLEK	82.6
cg16162439	chr7	47474871	0.0009301	0.3743	0.998	1	TNS3	94.82
cg04868197	chr8	71183904	0.002318	0.9328	0.998	1	NCOA2	80.23
cg08201690	chr4	122744276	0.001292	0.5202	0.998	1	CCNA2	3.8
cg10267925	chr11	111170595	-0.004672	1.882	0.998	1	C11orf93	9.24
cg26294995	chr5	36067091	-0.004421	1.781	0.998	1	UGT3A2	32.84
cg08839858	chr10	23216843	0.002683	1.082	0.998	1	ARMC3	40.73
ch.1.3259774R	chr1	166827647	0.001779	0.7185	0.998	1	TADA1	10.16
cg13808626	chr10	130196634	0.009699	3.919	0.998	1		63.75
cg09145256	chr2	48757694	0.0002688	0.1087	0.998	1		1.13
cg23248537	chr17	78809698	-0.0006511	0.2634	0.998	1	RPTOR	95.06
cg17080388	chr8	142524576	0.001258	0.5092	0.998	1		9.33
cg27127814	chr13	53425257	-0.009279	3.762	0.998	1		27.24
cg07152070	chrX	135386840	-0.003404	1.38	0.998	1	ADGRG4	60.17
cg09115440	chr1	233462575	-0.004643	1.883	0.998	1	KIAA1804	39.6
cg13449831	chr8	144312948	0.002919	1.185	0.998	1		55.87
cg12701112	chr3	187458780	-0.0002682	0.1089	0.998	1	BCL6	1.35
cg24149898	chr22	40060708	-0.0003277	0.1332	0.998	1	CACNA1I	1.81
cg02878544	chr16	2559709	-0.001469	0.5975	0.998	1		88.85
cg27528748	chr12	34503176	0.004014	1.633	0.998	1		40.96
cg12515917	chr8	133894086	-0.001986	0.8096	0.998	1	TG	10.58
cg16265399	chr1	67254085	0.004575	1.872	0.998	1		73.99
cg23100309	chr8	30013752	0.0002769	0.1134	0.998	1	DCTN6	1.44
cg01719405	chr14	62401258	-0.003249	1.331	0.998	1		82.84
cg27149285	chr3	50375164	-0.0002716	0.1114	0.998	1	RASSF1	1.27
cg21478504	chr1	1310832	0.001799	0.7385	0.998	1	AURKAIP1	6.44
cg04329977	chr3	61546343	-0.0008951	0.3676	0.998	1	PTPRG	4.64
cg05861880	chr12	2156895	-0.002737	1.126	0.998	1	CACNA1C-IT2	47.58
cg18075040	chr12	96337100	0.000246	0.1012	0.998	1	AMDHD1	1.32
cg11281196	chr4	2355241	0.005973	2.458	0.998	1	ZFYVE28	65.95
cg04533279	chr3	50036847	0.0009079	0.3741	0.998	1	RBM6	92.82
cg08132003	chr6	26126420	0.0006854	0.283	0.998	1		3.38
cg21661379	chr2	228324983	-0.002573	1.064	0.998	1		70.92
cg24060473	chr17	30228954	-0.0002671	0.1104	0.998	1	UTP6	1.4
cg20668017	chr1	248794627	-0.006361	2.633	0.998	1		72.27
cg14306264	chr6	32935789	-0.001503	0.6223	0.998	1	BRD2	5.36
cg09044708	chr16	56698352	0.002911	1.205	0.998	1		80.93
cg16642747	chr1	27431515	0.0009122	0.378	0.998	1	SLC9A1	94.37
cg06904548	chr6	40101909	0.002139	0.8867	0.998	1		74.46
cg27262977	chr7	121019722	0.0007168	0.2978	0.998	1	FAM3C	95.42
cg26544377	chr7	54955929	-0.001124	0.4673	0.998	1		92.49
cg06744351	chr2	224681919	-0.001298	0.5398	0.998	1	AP1S3	92.21
cg12477533	chr2	98703450	-0.0002742	0.1142	0.998	1	VWA3B	1.37
cg24134430	chr3	109893791	-0.005678	2.367	0.998	1		77.89
cg26243894	chr7	128049684	-0.0002794	0.1165	0.998	1	IMPDH1	1.94
cg00381298	chr3	187958283	0.001467	0.6121	0.998	1	LPP	90.16
cg18096987	chr3	11623873	-0.002217	0.9256	0.998	1	VGLL4	71.49
cg22087642	chr7	157647454	0.002402	1.003	0.998	1	LOC100506585	24.88
cg00348762	chr16	56228114	-0.002257	0.9423	0.998	1	DKFZP434H168	9.42
cg02587392	chr1	3354412	0.003121	1.303	0.998	1	PRDM16	35.61
cg09755105	chr7	150864987	-0.0003379	0.1412	0.998	1	GBX1	2.17
cg17830515	chr7	1151900	0.001416	0.5918	0.998	1	C7orf50	90.7
cg22615330	chr7	151502322	-0.0039	1.632	0.998	1	PRKAG2	52.03
cg09740410	chr22	31097840	0.003182	1.334	0.998	1	OSBP2	43.72
cg16106183	chr12	14468208	-0.001477	0.6193	0.998	1		88.25
cg18014937	chr6	170151810	-0.0002786	0.1169	0.998	1	TCTE3	1.27
cg21998838	chr9	136200293	0.001427	0.5989	0.998	1	SURF6	90.52
cg04449397	chr10	14879981	-0.0007561	0.3177	0.998	1	CDNF	4.09
cg09126419	chr19	18529985	-0.0002701	0.1135	0.998	1	SSBP4	1.6
cg02794906	chr8	21911045	-0.004279	1.799	0.998	1	DMTN	38.97
cg21336435	chr12	54398561	-0.001925	0.8098	0.998	1		72.35
cg23139841	chr2	113230676	-0.001314	0.5528	0.998	1		93.4
cg25938530	chr3	52812367	0.002703	1.137	0.998	1	ITIH1	76.23
cg07602750	chr15	80352483	0.0002342	0.09867	0.998	1	ZFAND6	1.51
cg22152268	chr8	104161777	0.002303	0.9713	0.998	1	BAALC	85.85
cg23855428	chr12	119326522	0.006443	2.721	0.998	1		67.72
cg10913316	chr1	8021752	0.0002683	0.1133	0.998	1	PARK7	1.54
cg22723098	chr1	10535387	0.0007081	0.2992	0.998	1	PEX14	4.28
cg10424846	chr17	33894970	-0.0003511	0.1484	0.998	1		2.24
cg23294576	chr4	89128206	-0.002665	1.127	0.998	1	ABCG2	73.92
cg16838299	chrX	40887330	0.003083	1.304	0.998	1		35.04
cg23195969	chrX	5981239	-0.01234	5.219	0.998	1	NLGN4X	57.84
cg12466675	chr8	28028620	0.0009252	0.3919	0.998	1	ELP3	93.72
cg16161871	chr2	102738737	0.003125	1.325	0.998	1	IL1R1	36.3
cg05070887	chr2	217279540	0.0009443	0.4005	0.998	1	SMARCAL1	94.18
cg12092346	chr18	77659572	-0.004789	2.032	0.998	1	KCNG2	71.25
cg06824720	chr6	32014148	-0.003922	1.665	0.998	1	TNXB	39.03
cg23482839	chr2	73215647	-0.007327	3.114	0.998	1	SFXN5	90.66
cg01199537	chr21	43688508	-0.005103	2.169	0.998	1	ABCG1	74.25
cg05854349	chr15	44828890	0.0006723	0.2859	0.998	1	EIF3J	3.61
cg10957918	chr12	125473823	0.008016	3.409	0.998	1	DHX37	28.55
cg01968530	chr18	21017974	0.0003079	0.1311	0.998	1	C18orf45	2.04
cg15081652	chr6	74414608	-0.003582	1.526	0.998	1	CD109	75.44
cg16234335	chr5	140188119	-0.006354	2.708	0.998	1	PCDHA2	61.93
cg05511924	chr2	218418852	-0.002819	1.202	0.998	1	DIRC3	60.25
cg09452922	chr11	85335518	0.00139	0.5929	0.998	1	DLG2	88.32
cg19405113	chr10	119481464	0.003681	1.571	0.998	1		80.81
cg13267043	chrX	102977124	-0.00403	1.721	0.998	1	GLRA4	82.73
cg15637091	chr15	79299649	0.004709	2.011	0.998	1	RASGRF1	48.79
cg03121136	chr7	128494512	0.00354	1.513	0.998	1	FLNC	49.03
cg27074995	chr19	17953473	-0.004177	1.785	0.998	1	JAK3	59.17
cg17218309	chr1	224300492	0.001123	0.4801	0.998	1	FBXO28	91.58
cg22645030	chr8	145649678	-0.00103	0.4416	0.998	1	VPS28	93.24
cg18330047	chr6	32064783	-0.003375	1.446	0.998	1	TNXB	28.1
cg04811771	chr13	99089829	-0.0007511	0.3222	0.998	1	FARP1	93.49
cg08867355	chr22	24111592	-0.002395	1.028	0.998	1	CHCHD10	62.38
cg24925740	chr2	235199731	0.001874	0.8054	0.998	1		80.31
cg05926198	chr15	57671053	-0.00188	0.8083	0.998	1	CGNL1	81.85
cg09646896	chr2	206942524	0.002166	0.9313	0.998	1	INO80D	89.49
cg05324116	chr17	2628952	0.005906	2.54	0.998	1		50.42
cg22038027	chr8	141149124	0.0007106	0.3061	0.998	1	TRAPPC9	95.08
cg27227507	chr2	232546142	-0.001529	0.6599	0.998	1		9.06
cg03463975	chr22	37180285	-0.003743	1.616	0.998	1		74.46
cg12589600	chr19	6393177	0.0002517	0.1088	0.998	1	GTF2F1	1.65
cg03988532	chr1	6211702	-0.002754	1.191	0.998	1	CHD5	38.03
cg26850559	chr10	3214952	0.0002731	0.1182	0.998	1	PITRM1	1.43
cg00499787	chr1	150159918	-0.0004878	0.2111	0.998	1		2.54
cg23094251	chr7	136088596	0.006195	2.684	0.998	1		48.66
cg26226487	chr4	80329486	-0.002078	0.9006	0.998	1	GK2	93.76
cg18440893	chr6	16760537	0.0002944	0.128	0.998	1	ATXN1	1.85
cg19046695	chr11	12291394	0.003936	1.712	0.998	1		65.94
cg00920130	chr5	169694350	0.001493	0.6496	0.998	1	LCP2	13.76
cg01380999	chr21	45792614	0.002217	0.967	0.998	1	TRPM2	38.85
cg15633664	chr18	56887194	-0.00508	2.218	0.998	1	GRP	19.78
cg24968185	chr1	21011807	-0.004546	1.985	0.998	1	KIF17	68.17
cg00661673	chr4	169762291	-0.0006923	0.3024	0.998	1	PALLD	93.72
cg20803226	chr19	55986474	-0.001321	0.5771	0.998	1	ZNF628	88.9
cg14244193	chr15	78458322	-0.0008282	0.362	0.998	1	IDH3A	93.38
cg02721786	chr2	39263445	-0.00279	1.22	0.998	1	SOS1	86.67
cg00849580	chr17	42277582	0.0002281	0.09973	0.998	1		1.37
cg14086396	chr5	140479263	0.005579	2.441	0.998	1	PCDHB3	50.09
cg15961842	chr2	84743523	0.003132	1.371	0.998	1	DNAH6	3.42
cg08195383	chr9	19493320	0.0006135	0.2687	0.998	1		2.64
cg11416444	chr9	35605141	0.0003715	0.1627	0.998	1	TESK1	1.95
cg02250044	chr14	54976234	0.0006124	0.2691	0.998	1	CGRRF1	3.59
cg10664305	chr13	43360920	-0.001179	0.5188	0.998	1	C13orf30	90.19
cg13783035	chr22	46154632	0.002213	0.9753	0.998	1	ATXN10	36.95
cg07686386	chr10	102259406	0.00151	0.6655	0.998	1	SEC31B	89.14
cg04762004	chr15	92943556	-0.003978	1.753	0.998	1	ST8SIA2	56.99
cg08240078	chr18	54328362	0.002622	1.158	0.998	1	WDR7	85.8
cg00702872	chr6	3524580	-0.001608	0.7107	0.998	1		38.63
cg10339241	chr13	28060977	0.003025	1.338	0.998	1		68.81
cg15163821	chr22	24587057	-0.001446	0.6399	0.998	1		86.48
cg16221841	chr14	77279127	-0.0004336	0.192	0.998	1	ANGEL1	1.91
cg06328725	chr6	163171959	-0.003177	1.407	0.998	1	PACRG	18.6
cg20462561	chr1	228890820	-0.001594	0.706	0.998	1		93.32
cg09400985	chr14	38728932	-0.004706	2.085	0.998	1		69.89
cg11328175	chr4	7781513	-0.001578	0.6999	0.998	1	AFAP1	88.22
cg15361061	chr6	9400630	0.001274	0.5658	0.998	1		92.2
cg25840608	chr15	71149242	-0.004202	1.866	0.998	1		31.07
cg25071869	chr8	21867345	-0.01095	4.868	0.998	1		50.61
cg04822330	chr6	126069172	-0.000427	0.1898	0.998	1		2.54
cg24520755	chr8	9996632	0.003032	1.349	0.998	1	MSRA	88.02
cg04105529	chr4	121077724	-0.004844	2.157	0.998	1		51.89
cg03056547	chr1	68907883	-0.002537	1.131	0.998	1	RPE65	41.64
cg26544201	chr6	28806567	-0.001664	0.7418	0.998	1		13.01
cg05215474	chr19	6736979	-0.0006269	0.2798	0.998	1	MIR6791	3.27
cg07702770	chr10	21260833	-0.002496	1.114	0.998	1	NEBL	82.37
cg19188377	chr15	25276265	0.008148	3.638	0.998	1		67.22
cg15146515	chr19	49250561	-0.001919	0.8573	0.998	1	IZUMO1	8.66
cg17491339	chr2	980050	0.006684	2.992	0.998	1	SNTG2	66.39
cg17805404	chr12	6930624	-0.001232	0.5515	0.998	1	GPR162	12.63
cg18133145	chr1	16060689	-0.0003688	0.1655	0.998	1	PLEKHM2	98.28
cg11831711	chr1	91966971	0.0002653	0.1191	0.998	1	CDC7	1.63
cg20211088	chr6	13712555	0.001442	0.6477	0.998	1	RANBP9	4.49
cg14523772	chr7	77666867	-0.001335	0.6014	0.998	1	MAGI2	89.39
cg19754283	chr5	140804945	-0.007431	3.35	0.998	1	PCDHGA4	56.54
cg03871549	chr10	112403448	0.001006	0.455	0.998	1	RBM20	6.75
cg13555912	chr15	60057512	-0.005564	2.517	0.998	1		57.28
cg03308445	chr12	56584181	0.0004618	0.2091	0.998	1	SMARCC2	3.93
cg18768098	chr14	85999441	-0.002078	0.9422	0.998	1	FLRT2	6.7
cg13392793	chr11	69533448	-0.003417	1.549	0.998	1		28.4
cg10524745	chr1	3381172	-0.001936	0.8779	0.998	1	ARHGEF16	84.3
cg23917477	chr12	130334779	0.002577	1.169	0.998	1	TMEM132D	17.62
cg09548246	chr20	34713027	-0.001108	0.5033	0.998	1	EPB41L1	92.38
cg00852066	chr10	70310591	0.002347	1.066	0.998	1		21.13
cg10185638	chr2	220094490	0.0006539	0.2972	0.998	1	ANKZF1	3.46
cg08443549	chr14	56777488	0.005429	2.469	0.998	1		43.14
cg17563818	chr2	183929469	-0.001383	0.6288	0.998	1		85.73
cg10356060	chr5	138775106	0.0002235	0.1019	0.998	1	DNAJC18	1.61
cg27634744	chr22	46860524	-0.001056	0.4813	0.998	1	CELSR1	91.38
cg09015973	chr2	131673771	-0.005358	2.446	0.998	1	ARHGEF4	39.99
cg05514927	chr1	59523151	0.001912	0.8737	0.998	1	LINC01358	16.09
cg07825433	chr4	1215099	0.006599	3.016	0.998	1	CTBP1	81.49
cg23767163	chr12	46777281	-0.0002028	0.09268	0.998	1	LOC100288798	0.94
cg22598426	chr4	85417755	0.004183	1.912	0.998	1	NKX6-1	60.62
cg18538532	chr12	131157125	0.002103	0.9613	0.998	1		17.72
cg11756818	chr6	158470613	-0.002688	1.229	0.998	1	SYNJ2	41.75
cg14636377	chr12	49463506	-0.0004444	0.2032	0.998	1	RHEBL1	3.31
cg22151217	chr5	43120186	-0.002075	0.9489	0.998	1	ZNF131	52.14
cg18761450	chr13	102568502	0.00348	1.592	0.998	1	FGF14	52.01
cg11228197	chr11	708640	0.002998	1.374	0.998	1	EPS8L2	48.49
cg27629673	chr5	7462856	0.004026	1.846	0.998	1	ADCY2	56.06
cg27289181	chr10	125602907	0.004752	2.18	0.998	1	CPXM2	51.97
cg05806255	chr16	74502466	0.004588	2.105	0.998	1	GLG1	49.72
cg15844581	chr4	108641348	0.0002191	0.1006	0.998	1	PAPSS1	1.22
cg21497246	chr14	78225524	-0.0008266	0.3796	0.998	1	SNW1	94.51
cg25222324	chr4	87797676	-0.001167	0.5362	0.998	1	C4orf36	90.36
cg01803514	chr5	130971035	-0.0002413	0.1109	0.998	1	RAPGEF6	1.55
cg26054801	chr4	15254999	-0.005832	2.68	0.998	1	LOC101929095	45.78
cg18276263	chr2	38828675	-0.002641	1.214	0.998	1	HNRNPLL	10.33
cg10057033	chr8	41737893	0.003751	1.726	0.998	1	ANK1	73.01
cg11358741	chr12	125093204	0.001795	0.8261	0.998	1		29.37
cg01005518	chr8	42195726	0.0004427	0.2037	0.998	1	POLB	3.32
cg19110902	chr6	30698936	-0.003036	1.397	0.998	1	FLOT1	27.38
cg16695714	chr6	11763786	0.001862	0.8574	0.998	1	C6orf105	86.48
cg20161976	chr17	7976456	0.00687	3.164	0.998	1	ALOX12B	35.16
cg27079583	chr10	104526675	0.001211	0.5582	0.998	1	WBP1L	89.46
cg02387554	chr7	1233285	-0.003371	1.554	0.998	1		50.38
cg05412896	chr3	49377702	0.00028	0.1292	0.998	1	USP4	1.62
cg21755709	chr21	45149398	0.002496	1.152	0.998	1	PDXK	65.72
cg04138376	chr8	26435308	-0.0002304	0.1065	0.998	1	DPYSL2	1.53
cg25198316	chr12	48598048	0.006835	3.16	0.998	1	OR10AD1	90.15
cg21865687	chr16	2643594	-0.001215	0.5618	0.998	1	PDPK1	90.62
cg27339974	chr3	63863163	-0.001272	0.5888	0.998	1	ATXN7	92.3
cg23372544	chr19	23387068	0.002585	1.197	0.998	1		58.74
cg25439665	chr4	177298531	-0.001878	0.8707	0.998	1		12.07
cg12949633	chr4	188534509	0.005464	2.534	0.998	1		63.47
cg17559809	chr5	83680968	-0.002037	0.9469	0.998	1	EDIL3	14.52
cg06691148	chr10	105110957	-0.0003716	0.1733	0.998	1	PCGF6	2.42
cg26521024	chr13	45151950	-0.0009872	0.4609	0.998	1	TSC22D1	4.64
cg11368821	chrX	32952066	-0.007118	3.328	0.998	1	DMD	71.45
cg22282477	chr15	92952569	0.003958	1.851	0.998	1	ST8SIA2	57.95
cg07625036	chr17	38975067	-0.0009662	0.4521	0.998	1	TMEM99	5.05
cg14278958	chr3	44362540	0.001136	0.5318	0.998	1	TOPAZ1	89.85
cg14296480	chr8	48945542	0.001594	0.7473	0.998	1	UBE2V2	89.44
cg24046120	chr17	28256212	-0.0005244	0.246	0.998	1	EFCAB5	3.29
cg11862491	chr15	78799806	-0.0005784	0.2714	0.998	1	AGPHD1	3.45
cg23163475	chr11	36532053	-0.001454	0.6826	0.998	1	TRAF6	4.44
cg08635765	chr5	136536219	0.00334	1.568	0.998	1	SPOCK1	32.87
cg03519095	chr21	39616417	-0.002835	1.332	0.998	1	KCNJ15	82.06
cg11022926	chr7	43652643	0.001619	0.761	0.998	1	STK17A	89.06
cg16028201	chr1	62784802	-0.0002915	0.1371	0.998	1	KANK4	1.33
cg00350519	chr1	53905742	0.0004569	0.2153	0.998	1	FLJ40434	97.09
cg06667094	chr13	110631660	-0.00257	1.212	0.998	1		26.3
cg21179433	chr1	207119862	0.001607	0.7584	0.998	1	PIGR	21.62
cg14832378	chr14	59038939	-0.002183	1.03	0.998	1		76.17
cg26657086	chr6	32373089	-0.002014	0.951	0.998	1	BTNL2	29.51
cg19433118	chr20	43977423	-0.00146	0.6894	0.998	1	SDC4	19.17
cg23361197	chr12	95461590	0.0007174	0.3391	0.998	1	NR2C1	92.01
cg10307600	chr1	33430314	0.0003101	0.1467	0.998	1	RNF19B	2.7
cg25929351	chr14	38070469	0.006509	3.08	0.998	1	TTC6	33.42
cg18881377	chr12	50505864	0.0002594	0.1229	0.998	1	C12orf62	1.47
cg16882450	chr7	127260350	0.004867	2.307	0.998	1		23.74
cg23206463	chr5	561769	-0.005648	2.678	0.998	1		61.24
cg10212672	chr12	109672028	0.004316	2.049	0.998	1	ACACB	76.79
cg21500538	chrX	152683655	0.003356	1.594	0.998	1	ZFP92	70.03
cg06449205	chr4	156723708	-0.003874	1.841	0.998	1	GUCY1B3	67.23
cg21854965	chr2	239182985	-0.001476	0.702	0.998	1	PER2	80.92
cg00148846	chr8	135804524	0.004027	1.918	0.998	1		82.66
cg21391822	chr17	7166350	0.0005787	0.2756	0.998	1	CLDN7	4.34
cg00468631	chr3	196675975	0.00511	2.437	0.998	1	PIGZ	66.46
cg09173265	chr22	50906652	0.00105	0.5006	0.998	1	SBF1	92.5
cg11988733	chr2	176968814	0.004186	1.996	0.998	1		30.83
cg04399988	chr14	24018055	0.001945	0.9294	0.998	1		48.89
cg02862461	chr18	44099953	0.004189	2.002	0.998	1	LOXHD1	33.67
cg11316503	chr17	40949085	-0.001177	0.5628	0.998	1		89.39
cg08055380	chr4	178168409	-0.002913	1.393	0.998	1		74.12
cg15884619	chr3	156469423	-0.003152	1.51	0.998	1	LINC00886	19.07
cg07936285	chr6	147828981	-0.001533	0.7347	0.998	1	SAMD5	9.89
cg02663175	chr19	40711453	-0.001618	0.7759	0.998	1	MAP3K10	84.58
cg22439359	chr5	101632050	-0.0007138	0.3431	0.998	1	SLCO4C1	5.75
cg18117331	chr5	94327958	0.004042	1.945	0.998	1	MCTP1	57.21
cg06255784	chr2	220120707	0.00276	1.328	0.998	1	TUBA4A	76.61
cg10813147	chr1	93812119	0.0008066	0.389	0.998	1	DR1	3.28
cg26649643	chr2	27498234	0.001228	0.5924	0.998	1	DNAJC5G	91.39
cg08858540	chr5	346238	0.004277	2.063	0.998	1	AHRR	67.83
cg25617028	chr22	27283541	0.003206	1.547	0.998	1		17.93
cg04071225	chr3	136506024	0.002836	1.369	0.998	1		34.45
cg07185596	chr5	145214440	0.001119	0.5401	0.998	1	PRELID2	4.01
cg14839905	chr11	68183723	-0.0002592	0.1252	0.998	1	LRP5	98.79
cg11931558	chr7	11013742	-0.0002942	0.1422	0.998	1	PHF14	2.61
cg08351203	chr19	53141793	0.0003811	0.1842	0.998	1	ZNF83	2.58
cg03877953	chr17	56757566	0.002907	1.406	0.998	1	TEX14	46.75
cg11475131	chr6	23126187	0.007864	3.803	0.998	1		61.31
cg03952977	chrX	49969377	0.0006064	0.2938	0.998	1		4.98
cg09122688	chr5	124272680	0.0005962	0.289	0.998	1		94.28
cg14443182	chr9	34994200	0.002404	1.166	0.998	1	DNAJB5	70.5
cg09054333	chrX	142723768	0.008431	4.09	0.998	1	SLITRK4	44.95
cg23008112	chr16	1551673	0.001388	0.6737	0.998	1	TELO2	87.44
cg20802051	chr1	65613403	0.0002502	0.1215	0.998	1	AK3L1	1.68
cg07080551	chr10	128014684	-0.00121	0.5879	0.998	1	ADAM12	91.41
cg12993478	chr2	241232030	0.003722	1.81	0.998	1		88.09
cg18622493	chr4	78979559	0.0005321	0.2589	0.998	1	FRAS1	3.33
cg13950578	chr1	152467744	0.0079	3.844	0.998	1		17.47
cg11207569	chr6	168936646	0.007229	3.519	0.998	1	SMOC2	74.5
cg27392217	chr16	1121695	-0.001718	0.8375	0.998	1	SSTR5	29.53
cg00002145	chr2	238249536	0.00318	1.55	0.998	1	COL6A3	68.53
cg13782200	chr7	148602593	-0.003341	1.63	0.998	1		21.08
cg04971763	chr19	21182790	0.007816	3.818	0.998	1		42.01
cg09252214	chr19	42584732	0.0008802	0.4302	0.998	1	ZNF574	94.6
cg15044575	chr3	140282243	-0.001349	0.6601	0.998	1	CLSTN2	87.35
cg15605567	chr6	7585896	-0.0007219	0.3532	0.998	1	DSP	92.68
cg14630206	chr11	77121864	-0.001533	0.7505	0.998	1	PAK1	87.24
cg08480872	chr1	151707930	0.001492	0.7307	0.998	1		10.73
cg11862624	chrX	16712648	-0.002774	1.361	0.998	1	CTPS2	80.89
cg03708188	chr5	114514097	0.001656	0.8129	0.998	1	TRIM36	91.22
cg06172624	chr15	101098846	0.007678	3.771	0.998	1	PRKXP1	74.38
cg26057520	chr8	25745887	-0.004006	1.969	0.998	1	EBF2	55.71
cg02275292	chr7	45039357	0.00119	0.5854	0.998	1	CCM2	4.4
cg08163785	chr12	133067405	0.0004065	0.2005	0.998	1	FBRSL1	3.66
cg10322663	chr20	58436540	-0.002491	1.229	0.998	1		80.95
cg09029016	chr5	133861203	-0.0003754	0.1854	0.998	1	JADE2	3.33
cg07502082	chr3	12805224	0.00249	1.23	0.998	1	TMEM40	53.76
cg00263248	chr14	98444151	0.002013	0.9944	0.998	1	C14orf64	85.53
cg03179020	chr8	77914291	-0.003452	1.705	0.998	1	PEX2	79.9
cg15228977	chr17	18768868	-0.001071	0.5304	0.998	1	PRPSAP2	91
cg12263990	chr11	2606365	0.004264	2.116	0.998	1	KCNQ1	59.76
cg25059111	chr5	126366031	-0.0002298	0.1141	0.998	1	MARCH3	1.4
cg26346167	chr3	131004472	0.002689	1.338	0.998	1	NEK11	20.65
cg12131906	chr1	61360359	-0.001215	0.6048	0.998	1		91.56
cg25737788	chr1	15852955	-0.0005804	0.2889	0.998	1	DNAJC16	2.49
cg02043749	chr8	54983604	-0.001442	0.7183	0.998	1	LYPLA1	87.96
cg03053346	chr22	38878715	0.0006574	0.3277	0.998	1	KDELR3	95.12
cg01120851	chr1	6657644	0.0005794	0.2888	0.998	1	KLHL21	95.08
cg16271549	chr7	130406947	0.0005982	0.2982	0.998	1		3.57
cg23732608	chr20	20180469	0.002166	1.085	0.998	1	C20orf26	72.95
cg16512809	chr17	67810402	0.004958	2.485	0.998	1	LINC01483	78.28
cg17546376	chr3	42172097	-0.001181	0.5923	0.998	1	TRAK1	89.76
cg00910127	chr6	44281749	-0.001995	1.002	0.998	1	AARS2	22.62
cg00630993	chr4	158122378	-0.004244	2.131	0.998	1		59.17
cg25324045	chr7	75508474	-0.0003849	0.1934	0.998	1	RHBDD2	2.6
cg25319449	chr12	113376135	-0.0004678	0.2352	0.998	1	OAS3	2.02
cg00647507	chr9	131936520	0.0004775	0.2403	0.998	1		2.93
cg22679360	chr19	12945511	0.001174	0.592	0.998	1	RTBDN	7.49
cg00449297	chr6	55747927	0.002935	1.482	0.998	1		64.08
cg02801345	chr1	115718660	0.001475	0.7449	0.998	1		72.89
cg04958227	chr6	151672181	-0.0007014	0.3547	0.998	1	AKAP12	93.28
cg27051262	chr17	36581126	-0.002437	1.236	0.998	1		70.41
cg20966464	chr15	40241485	-0.001537	0.7796	0.998	1	EIF2AK4	83.99
cg03197120	chr4	23972175	-0.005093	2.584	0.998	1		78.69
cg12670305	chr6	31762630	0.002348	1.191	0.998	1	VARS	15.9
cg10760320	chr17	34257659	-0.0006506	0.3301	0.998	1	RDM1	5.13
cg04386216	chr12	70130966	0.001732	0.8793	0.998	1	RAB3IP	88.27
cg23669611	chr17	1901684	0.002633	1.337	0.998	1	RTN4RL1	51.69
cg00216588	chr3	10105786	-0.001565	0.7959	0.998	1	FANCD2	90.09
cg12299934	chr13	22524016	-0.001644	0.8395	0.998	1		84.24
cg20978791	chr19	7740871	-0.003463	1.77	0.998	1	MCEMP1	45
cg14307806	chr5	14508932	-0.0006553	0.3358	0.998	1	TRIO	94.26
cg11974162	chr2	145439424	0.002042	1.047	0.998	1		37.33
cg05272288	chr3	49933525	-0.0009083	0.4657	0.998	1	MST1R	93.95
cg07118565	chr9	134638149	0.0004103	0.2104	0.998	1		2.87
cg22379359	chrX	48596700	0.00109	0.5597	0.998	1		90.15
cg06724072	chr17	56328185	-0.003343	1.717	0.998	1	LPO	68.2
cg23877583	chr8	53636835	-0.002014	1.034	0.998	1		77.98
cg06334400	chr13	52585315	0.000683	0.3512	0.998	1	ATP7B	4.11
cg11085602	chr1	149889339	-0.001231	0.6333	0.998	1	SV2A	3.86
cg19218102	chr17	80559059	0.0007263	0.3741	0.998	1	FOXK2	92.07
cg26577421	chr17	41623252	0.0003427	0.1766	0.998	1	ETV4	3.03
cg08549665	chr20	59203621	-0.001742	0.8992	0.998	1		23.51
cg13710814	chr12	27509134	-0.002121	1.096	0.998	1	ARNTL2	62.94
cg21136673	chr18	72833515	-0.003376	1.747	0.998	1		58.02
cg10738041	chr2	27991264	-0.001805	0.9346	0.998	1		84.1
cg12556644	chr11	66703094	0.001389	0.7205	0.998	1	MIR3163	19.67
cg00711647	chr1	170488140	-0.003686	1.912	0.998	1	LOC101928650	89.75
cg09291944	chr19	3593103	-0.003157	1.639	0.998	1	GIPC3	39.27
cg15554694	chrX	86772364	0.00849	4.408	0.998	1	KLHL4	24.02
cg23205521	chr1	53742818	-0.0023	1.195	0.998	1	LRP8	82.97
cg21984150	chr5	121648022	-0.0002432	0.1264	0.998	1	SNCAIP	1.98
cg08054901	chr19	49318444	0.00109	0.567	0.998	1	HSD17B14	90.91
cg22231909	chr4	86582384	0.001169	0.6088	0.998	1	ARHGAP24	87.16
cg08025585	chr15	92611535	-0.003437	1.791	0.998	1	SLCO3A1	30.93
cg03531916	chr12	121454356	-0.0006986	0.3642	0.998	1	C12orf43	4.39
cg04804748	chr15	52028433	-0.001685	0.8789	0.998	1	LYSMD2	76.46
cg13876761	chr1	30029155	0.001788	0.9334	0.998	1		35.2
cg06069100	chr15	77574588	-0.002914	1.522	0.998	1	SGK269	35.59
cg26871120	chr12	10876177	-0.0001878	0.09817	0.998	1	CSDA	1.08
cg02395684	chr1	203497536	0.001459	0.7628	0.998	1		85.23
cg26415210	chr14	73538177	0.0006832	0.3575	0.998	1	RBM25	93.45
cg07955965	chr6	30029370	0.0004158	0.2176	0.998	1	ZNRD1	2.64
cg23072908	chr1	35250360	-0.0008119	0.4256	0.998	1	GJB3	93.03
cg04783624	chr6	13634256	0.002438	1.279	0.998	1	RANBP9	80.94
cg06951217	chr1	100715402	-0.0003882	0.2038	0.998	1	DBT	2.39
cg23018039	chr15	73504388	0.001464	0.7689	0.998	1	NEO1	92
cg10946038	chr5	14872384	0.0002115	0.1112	0.998	1	ANKH	1.57
cg23876149	chr19	292271	-0.003463	1.822	0.998	1	PPAP2C	27.74
cg22186031	chr10	134484653	0.0008143	0.429	0.998	1	INPP5A	92.96
cg20890210	chr8	73450181	-0.005071	2.674	0.998	1	KCNB2	32.99
cg07142556	chr5	5297355	0.002977	1.57	0.998	1	ADAMTS16	86.28
cg02887961	chr20	33863951	-0.00133	0.7018	0.998	1	MMP24	88.43
cg16363874	chr1	26564986	0.0004475	0.2362	0.998	1	CCDC21	95.68
cg18955295	chr6	11291798	-0.001107	0.5845	0.998	1	NEDD9	91.78
cg13407169	chr2	74731413	-0.001944	1.028	0.998	1	LOC151534	75.09
cg13752864	chr8	49825415	0.004543	2.405	0.998	1		66.65
cg14034063	chr13	73271426	-0.002076	1.101	0.999	1		12.3
cg05990420	chr10	13383099	0.000995	0.528	0.999	1	SEPHS1	90.02
cg13035416	chr5	2204535	-0.004571	2.428	0.999	1		43.38
cg01707298	chr13	31736636	-0.001422	0.7558	0.999	1	HSPH1	4.07
cg08064085	chr17	56618921	0.001409	0.7494	0.999	1	SEPT4	86.7
cg24865406	chr1	230203041	-0.0003897	0.2073	0.999	1	GALNT2	3.41
cg12448003	chr11	27742365	-0.0005273	0.281	0.999	1	BDNF	2.58
cg23918287	chr4	157894506	0.001008	0.5377	0.999	1		91.89
cg09408718	chr6	7911245	-0.0003061	0.1634	0.999	1	TXNDC5	2.03
cg11126485	chr11	61129680	-0.0002308	0.1232	0.999	1	CYB561A3	1.62
cg23951775	chr11	118758655	-0.002288	1.222	0.999	1	CXCR5	58.58
cg22692843	chr13	115078924	0.003816	2.04	0.999	1	ZNF828	75.41
cg11919725	chr20	42699328	-0.001848	0.9914	0.999	1		37.98
cg23955346	chr9	133454839	0.0001849	0.09919	0.999	1	LOC100272217	1.24
cg12705704	chr11	77551312	0.001277	0.6861	0.999	1	AAMDC	88.23
cg12707343	chr6	168418439	0.002206	1.185	0.999	1	KIF25	13.19
cg22347161	chr11	73041844	0.002322	1.248	0.999	1	ARHGEF17	69.36
cg01388015	chr17	4122618	-0.001264	0.6798	0.999	1	ANKFY1	88.24
cg00604410	chr15	67417899	-0.001992	1.073	0.999	1	SMAD3	34.3
cg03607287	chr7	126988682	-0.004691	2.526	0.999	1		62.11
cg04250404	chr12	53273752	0.0004208	0.2267	0.999	1		3.46
cg11975860	chr4	11132208	0.004592	2.474	0.999	1		38.07
cg10847634	chr7	129251421	-0.0001973	0.1065	0.999	1	NRF1	1.37
cg19270286	chr1	3562445	-0.000724	0.3907	0.999	1	WDR8	93.91
cg14658651	chr19	5707415	0.001002	0.5406	0.999	1	LONP1	90.17
cg16711792	chr21	32930054	-0.0003783	0.2042	0.999	1	TIAM1	2.51
cg04332623	chr1	105615214	-0.003231	1.745	0.999	1		52.72
cg07653946	chr18	18823249	-0.0007923	0.4281	0.999	1	GREB1L	7.07
cg07649835	chr6	35086041	-0.0005478	0.2961	0.999	1	TCP11	94.09
cg09279394	chr14	89645104	0.000724	0.3915	0.999	1	FOXN3	92.14
cg23288674	chr17	37730098	0.0004348	0.2353	0.999	1		3.31
cg04491419	chr3	45835519	0.001227	0.6643	0.999	1	SLC6A20	87.53
cg03650840	chr2	172544044	0.0009502	0.5144	0.999	1	DYNC1I2	3.28
cg15744134	chr15	32933835	0.002742	1.485	0.999	1	SCG5	34.88
cg25149218	chr2	205411524	-0.002643	1.433	0.999	1	PARD3B	48.86
cg05059108	chr16	84958877	-0.003942	2.139	0.999	1		54.13
cg19139322	chr2	217669382	0.002753	1.494	0.999	1		44.46
cg15556990	chr7	80544479	0.003078	1.671	0.999	1	SEMA3C	80.96
cg00149659	chr3	10157352	-0.0004535	0.2462	0.999	1	C3orf10	2.97
cg05710628	chr11	69633974	-0.001225	0.6652	0.999	1	FGF3	7.32
cg18071075	chr16	78930307	-0.003343	1.816	0.999	1	WWOX	67.06
cg16273343	chr5	102202074	0.001709	0.9287	0.999	1	PAM	14.93
cg11349991	chr10	104220531	0.001099	0.5982	0.999	1	TMEM180	90.59
cg00979289	chr10	114558514	-0.0007216	0.3927	0.999	1	VTI1A	93.4
cg05451094	chr17	26557385	-0.002336	1.272	0.999	1		62.9
cg05918682	chr3	127267038	0.0009369	0.5102	0.999	1		8.1
cg15400381	chr11	19263002	0.0002908	0.1589	0.999	1	E2F8	2.05
cg05140089	chr21	39654866	0.003075	1.682	0.999	1	KCNJ15	84.06
cg27025088	chr2	27008761	0.002386	1.305	0.999	1	CENPA	6.79
cg02631153	chr1	3549646	-0.001001	0.5489	0.999	1	WDR8	91.41
cg14556189	chr15	67358639	-0.0003717	0.2041	0.999	1	SMAD3	3.12
cg04267104	chr2	47039475	0.001696	0.9315	0.999	1		86.55
cg26551569	chr2	230873081	0.000607	0.3334	0.999	1	FBXO36	4.23
cg08987011	chr7	55241770	0.001151	0.6324	0.999	1	EGFR	90.9
cg01231611	chr1	120354235	0.001126	0.6191	0.999	1	REG4	91.03
cg27076781	chr20	42219517	-0.0007862	0.4327	0.999	1	IFT52	5.03
cg13029429	chr14	94500569	-0.0009102	0.5011	0.999	1	OTUB2	91.31
cg18427696	chr8	1449108	0.004072	2.242	0.999	1	DLGAP2	68.59
cg11666515	chr19	15919834	-0.00428	2.357	0.999	1	OR10H1	81.91
cg04459692	chr8	136722533	0.0006263	0.345	0.999	1		93.1
cg07334487	chr15	93118933	-0.004522	2.492	0.999	1		68.64
cg25974723	chr19	50119415	0.0003841	0.2116	0.999	1	PRR12	96.44
cg04654677	chr17	56495150	0.0005841	0.3221	0.999	1	RNF43	5.24
cg03208982	chr21	16126724	-0.002731	1.506	0.999	1		30.06
cg06361793	chr6	25875671	-0.00213	1.175	0.999	1	SLC17A3	80.49
cg14611455	chr1	203526848	-0.002585	1.427	0.999	1		83.47
cg05237564	chr10	13441507	0.00235	1.299	0.999	1		29.88
cg27425679	chr7	91947267	0.0007315	0.4043	0.999	1	ANKIB1	91.98
cg00357971	chr20	61923848	-0.001719	0.9506	0.999	1	COL20A1	25.49
cg11364695	chr7	8063019	0.0004911	0.272	0.999	1	GLCCI1	94.48
cg04656015	chr13	113407548	-0.001811	1.004	0.999	1	ATP11A	81.63
cg03930929	chr3	3862703	0.00506	2.806	0.999	1	LRRN1	43.95
cg14566220	chr1	16007630	0.002465	1.367	0.999	1		36.92
cg16645133	chr5	118691425	0.0003318	0.1841	0.999	1	TNFAIP8	2.58
cg27610961	chr12	67663042	0.0006182	0.3439	0.999	1	CAND1	4.09
cg26514942	chr2	103378506	0.001253	0.6976	0.999	1	TMEM182	87.1
cg02089014	chr2	925838	0.00348	1.938	0.999	1		58.59
cg09212552	chr6	171033363	0.001568	0.873	0.999	1		89.04
cg04461774	chr1	180319032	0.00103	0.5734	0.999	1	ACBD6	90.08
cg17135493	chr15	40354823	-0.001362	0.7592	0.999	1	SRP14-AS1	85.5
cg24437262	chr5	87570872	-0.001696	0.9459	0.999	1	TMEM161B-AS1	82.52
cg13428884	chr5	137759713	-0.0008657	0.4842	0.999	1	KDM3B	92.08
cg16622471	chr15	80727765	-0.003163	1.77	0.999	1	ARNT2	38.76
cg22230167	chr7	124405137	0.001677	0.9393	0.999	1	GPR37	12.38
cg13716880	chr2	10148773	0.001891	1.06	0.999	1		47.45
cg20154431	chr8	99053241	-0.001981	1.113	0.999	1		67.77
cg04979307	chr16	14020477	0.0005271	0.2963	0.999	1	ERCC4	94.72
cg24712484	chr17	36102575	0.00025	0.1406	0.999	1	HNF1B	2.06
cg09580882	chr1	226890942	-0.0008984	0.5053	0.999	1	ITPKB	5.38
cg07168075	chr13	45551859	-0.001855	1.044	0.999	1	NUFIP1	36.19
cg00682802	chr6	30682855	0.001125	0.6336	0.999	1	MDC1	91.75
cg06934426	chr12	10373481	0.001592	0.8984	0.999	1	GABARAPL1	25.72
cg09649297	chr3	38065746	-0.0006429	0.3636	0.999	1	PLCD1	3.05
cg15688923	chr8	52922251	-0.001591	0.901	0.999	1		85.08
cg02506324	chr11	66460785	-0.001624	0.921	0.999	1	SPTBN2	66.66
cg00386581	chr11	62446121	0.000229	0.13	0.999	1	UBXN1	1.92
cg21558509	chr12	125299800	0.001353	0.7689	0.999	1	SCARB1	89.07
cg23221889	chr3	99582603	-0.001454	0.8264	0.999	1	FILIP1L	87.14
cg12943383	chr14	36340757	-0.0004761	0.2707	0.999	1	BRMS1L	94.4
cg27136783	chr17	71500117	-0.00243	1.383	0.999	1	SDK2	79.92
cg04154380	chr9	90313220	0.001994	1.137	0.999	1	DAPK1	86.62
cg02779870	chr8	72755205	-0.006447	3.679	0.999	1	MSC-AS1	39.62
cg22868274	chr19	1479390	-0.0004194	0.2394	0.999	1	C19orf25	2.55
cg24450073	chr21	47013203	-0.008285	4.735	0.999	1		70.97
cg17599241	chr5	82858676	0.00226	1.294	0.999	1	VCAN	78.73
cg27388983	chr19	58459248	0.0004812	0.2754	0.999	1	ZNF256	1.82
cg22851031	chr12	53709162	3e-04	0.1718	0.999	1	AAAS	98.29
cg24122050	chr22	19710712	0.002115	1.212	0.999	1	SEPT5	30.66
cg00754900	chr14	62228975	-0.0004044	0.2317	0.999	1	SNAPC1	2.96
cg06735601	chr8	22940959	0.002215	1.269	0.999	1	LOC254896	58.48
cg06803253	chr3	50229604	-0.0008886	0.5095	0.999	1	GNAT1	91.51
cg02424988	chr9	138506040	-0.002191	1.258	0.999	1		47.27
cg26422018	chr8	29208242	0.0005193	0.2982	0.999	1	DUSP4	3.88
cg01645676	chr7	1053726	0.001221	0.7018	0.999	1	C7orf50	89.1
cg12843594	chr17	39739623	-0.0016	0.9202	0.999	1	KRT14	24.91
cg16205251	chr4	40337022	-0.001366	0.7866	0.999	1	CHRNA9	85.84
cg08493904	chr2	70507416	0.0006573	0.3791	0.999	1	PCYOX1	92.6
cg06062945	chr2	27884046	-0.001007	0.5817	0.999	1	SUPT7L	88.37
cg25569508	chr6	86488439	0.002549	1.478	0.999	1		78.59
cg23793371	chr2	22757905	-0.005941	3.447	0.999	1	LOC102723362	77.43
cg09656981	chr1	50571865	-0.002543	1.476	0.999	1	ELAVL4	35.7
cg21184585	chr2	110371895	0.000199	0.1156	0.999	1	SEPT10	2.4
cg24029244	chr3	193518153	-0.0007911	0.4603	0.999	1		89.47
cg14899331	chr5	38500894	0.001193	0.6948	0.999	1	LIFR	86.04
cg07066859	chr6	578316	-0.0007538	0.4393	0.999	1	EXOC2	93.01
cg00302627	chr4	815098	-0.002519	1.469	0.999	1	CPLX1	44.3
cg25842181	chr9	100945275	-0.000855	0.4986	0.999	1	CORO2A	92.56
cg07422345	chr19	33793987	0.0004336	0.253	0.999	1	LOC80054	3.27
cg25968219	chr14	94855590	0.002176	1.27	0.999	1	SERPINA1	87.68
cg10276227	chr19	33685817	0.0005479	0.3203	0.999	1	LRP3	2.05
cg08656747	chrX	47696169	-0.001942	1.139	0.999	1	ZNF81	12.29
cg08224773	chr8	11311868	-0.002939	1.726	0.999	1	FAM167A	66.74
cg14751194	chr6	3118439	0.0003649	0.2144	0.999	1	BPHL	2.69
cg13088976	chrX	67952736	0.003625	2.131	0.999	1		60.46
cg18575313	chr6	30449514	-0.001124	0.6611	0.999	1		7.39
cg10768682	chr22	21213158	-0.0002326	0.1369	0.999	1	SNAP29	2.3
cg12280408	chr9	97021675	-0.0003597	0.2117	0.999	1	ZNF169	2.46
cg11105718	chr8	102586527	0.00253	1.492	0.999	1	GRHL2	77.08
cg23646134	chr20	60608265	-0.001457	0.8595	0.999	1	TAF4	75.52
cg19434087	chr7	157696664	-0.004038	2.389	0.999	1	PTPRN2	64.47
cg24282826	chr21	35288546	-0.0006135	0.3632	0.999	1	ATP5O	5.75
cg06967455	chr9	93657884	-0.002589	1.533	0.999	1	SYK	64.35
cg25018062	chr11	61520084	0.0003828	0.2267	0.999	1	C11orf9	2.21
cg20013478	chr2	100068512	0.0008869	0.5271	0.999	1	REV1	93.46
cg03545542	chr1	94713653	-0.001155	0.6879	0.999	1		19.17
cg04856853	chr17	64459360	-0.001567	0.9342	0.999	1	PRKCA	34.98
cg17126555	chr19	10445516	-0.001229	0.7334	0.999	1	RAVER1	8.98
cg11090384	chr13	60480655	-0.001562	0.9328	0.999	1	DIAPH3	81.12
cg12419491	chr1	29063485	0.0001623	0.09692	0.999	1	YTHDF2	1.28
cg01299207	chr3	133969847	0.0002119	0.1265	0.999	1	RYK	1.97
cg16596728	chr3	126383743	-0.001767	1.056	0.999	1	NUP210P1	22.44
cg17589397	chr1	17574178	-0.0009394	0.5615	0.999	1	PADI3	91.21
cg02426645	chr3	50588666	0.00159	0.951	0.999	1		85.57
cg10272675	chr15	89456783	0.001354	0.8101	0.999	1	MFGE8	3.34
cg25777409	chr5	179643456	-0.001414	0.8457	0.999	1		87.13
cg02431851	chr16	85543698	-0.001417	0.8489	0.999	1		87.83
cg16576569	chr1	181385167	0.001492	0.8937	0.999	1		84.27
cg14049087	chr2	60619220	-0.001908	1.147	0.999	1		32.36
cg22648168	chr3	114791726	-0.004475	2.698	0.999	1	ZBTB20	75.23
cg03138188	chr2	174262504	-0.001593	0.9606	0.999	1		72.58
cg23567562	chr11	75141735	-0.001198	0.7228	0.999	1	KLHL35	5
cg11388859	chr8	143379277	0.004292	2.592	0.999	1	TSNARE1	64.66
cg00530298	chr5	6749408	-0.0005053	0.3053	0.999	1	POLS	94.45
cg15914291	chr20	56155487	-0.003329	2.015	0.999	1		47.11
cg09004581	chr6	74171029	-0.0003119	0.189	0.999	1	MTO1	3.25
cg27054308	chr14	20922865	-0.0005855	0.3556	0.999	1	APEX1	3.9
cg13175778	chr17	202759	-0.002186	1.329	0.999	1	RPH3AL	77.82
cg27019594	chr3	127892866	0.001876	1.142	0.999	1	EEFSEC	73.7
cg07375364	chr1	161928473	0.0006367	0.3877	0.999	1	ATF6	93.86
cg00910319	chr13	64421835	-0.002047	1.247	0.999	1		31.66
cg02870175	chr9	104230156	-0.003361	2.048	0.999	1	TMEM246-AS1	63.48
cg13710625	chr3	66311082	0.000742	0.4523	0.999	1	SLC25A26	92.72
cg10589249	chr11	64059479	0.0005211	0.3178	0.999	1	KCNK4	1.25
cg04414245	chrX	153564210	0.001747	1.065	0.999	1		89.75
cg05193570	chr5	893022	0.0001589	0.09693	0.999	1	TRIP13	1.06
cg07197341	chr5	142916018	0.002056	1.257	0.999	1		43.47
cg10985163	chrX	48557438	0.002013	1.231	0.999	1	SUV39H1	77.69
cg27398908	chr1	211662063	0.0007428	0.4547	0.999	1	RD3	93.65
cg23979826	chr13	24892967	0.001834	1.124	0.999	1	C1QTNF9	34.57
cg22172006	chr5	165308710	-0.00138	0.8458	0.999	1		92.46
cg02545885	chr20	16707078	0.005116	3.138	0.999	1		58.76
cg02581554	chr3	47324522	-0.0005131	0.3153	0.999	1	KIF9	3.74
cg14637067	chr8	10874215	-0.0002047	0.126	0.999	1	XKR6	1.76
cg12474444	chr5	1298644	0.002746	1.691	0.999	1		26.56
cg11803375	chr1	55909462	-0.003059	1.885	0.999	1		58.8
cg17224769	chr5	87997901	0.003374	2.081	0.999	1		76.19
cg04348026	chr15	51599844	-0.002208	1.362	0.999	1	CYP19A1	69.64
cg05129221	chr20	46695765	0.00256	1.582	0.999	1		82.39
cg18729695	chr16	47652059	-0.0006924	0.4285	0.999	1	PHKB	93.46
cg05294276	chr10	112618918	-0.001595	0.9874	0.999	1		92.02
cg00814567	chr4	75550030	-0.002812	1.742	0.999	1		33.75
cg23107754	chr10	120514968	-0.0005382	0.3334	0.999	1	C10orf46	3.96
cg27090078	chr2	85622094	-0.0008201	0.5085	0.999	1	CAPG	87.05
cg19851979	chr11	77532144	0.0002895	0.1795	0.999	1	AAMDC	2.91
cg00863700	chr12	510535	-0.0004478	0.278	0.999	1	CCDC77	3.69
cg14064105	chr14	65877642	-0.002628	1.633	0.999	1	FUT8	69.43
cg15929135	chr10	122234444	-0.00568	3.531	0.999	1	PPAPDC1A	65.27
cg01628653	chr14	75486583	-0.0004419	0.2749	0.999	1	MLH3	94.89
cg02150961	chr12	118599654	-0.0006324	0.3935	0.999	1	TAOK3	94.89
cg01166343	chr10	53459559	0.0005549	0.3458	0.999	1	CSTF2T	3.97
cg22533480	chr3	60559834	-0.001894	1.182	0.999	1	FHIT	80.16
cg26831081	chr20	60640969	-0.0002949	0.1842	0.999	1	TAF4	2.77
cg03923640	chr16	87174624	-0.0009048	0.5667	0.999	1		93.2
cg11475581	chr7	23102277	0.002358	1.477	0.999	1		86.64
cg25673911	chr21	43385417	-0.001106	0.6931	0.999	1		89.2
cg17561553	chr1	1934433	-0.0006138	0.3848	0.999	1	CFAP74	93.31
cg04120542	chr17	36956379	-0.0003376	0.2125	0.999	1	PIP4K2B	2.38
cg13579562	chr15	41221543	-0.0002841	0.1789	0.999	1	DLL4	3.19
cg18169620	chr1	11824383	0.001476	0.9308	0.999	1	C1orf167	75.03
cg01597066	chr19	49127506	-0.0001552	0.09787	0.999	1	SPHK2	1.11
cg01560737	chr1	106961032	-0.004586	2.894	0.999	1		62.77
cg23617255	chr5	132917949	0.003524	2.226	0.999	1	FSTL4	43.82
cg21351028	chr10	100217115	0.0009679	0.6117	0.999	1	HPSE2	92.95
cg26667550	chr1	156098772	0.001093	0.6912	0.999	1	LMNA	12.51
cg17160687	chr2	106777215	-0.001334	0.8454	0.999	1	UXS1	74.95
cg24158052	chr10	133117280	-0.004017	2.546	0.999	1		59.25
cg00282145	chr4	48899203	0.001521	0.9649	0.999	1	OCIAD2	75.08
cg01062849	chr1	838731	-0.0006898	0.4376	0.999	1		93.44
cg18059321	chr3	51929042	0.002498	1.586	0.999	1	IQCF1	76.07
cg00094256	chr4	25378438	0.0002628	0.167	0.999	1	ANAPC4	2.09
cg26397172	chr17	27047272	0.0005373	0.3415	0.999	1	RPL23A	3.87
cg17393917	chr12	106533840	0.00183	1.164	0.999	1	NUAK1	75.91
cg08107272	chr2	79739942	0.0001886	0.1201	0.999	1	CTNNA2	1.65
cg24997703	chr14	105969175	-0.002886	1.842	0.999	1		66.71
cg24302207	chr8	17894088	-0.001218	0.7772	0.999	1		70.81
cg02833799	chr3	54655689	0.001517	0.9684	0.999	1	CACNA2D3	87.22
cg00449427	chr17	25558568	-0.0009596	0.6143	0.999	1		91.29
cg08000082	chr8	25999375	-0.001101	0.7048	0.999	1		86.42
cg01458443	chr4	76317967	0.002995	1.924	0.999	1		66.56
cg15882919	chr7	5609154	0.001901	1.223	0.999	1		14.25
cg23517434	chr12	53005012	-0.003797	2.448	0.999	1	KRT73-AS1	63.13
cg05677959	chr1	11229739	0.001708	1.103	0.999	1	MTOR	75.85
cg06420487	chr17	61919686	-0.0005122	0.3307	0.999	1	SMARCD2	5.22
cg24654185	chr2	99812274	0.001393	0.9006	0.999	1	MRPL30	82.1
cg12603131	chr22	39224501	-0.001646	1.065	0.999	1	NPTXR	24.87
cg13312453	chr19	48649043	0.001322	0.855	0.999	1	LIG1	84.59
cg14753074	chr12	49740910	-0.0004244	0.2752	0.999	1	DNAJC22	3
cg04479480	chr2	63175653	0.0003321	0.2155	0.999	1	EHBP1	96.03
cg10995281	chr6	105612758	-0.001068	0.6938	0.999	1	BVES-AS1	88.07
cg25494075	chr11	112752148	0.003335	2.17	0.999	1		42.09
cg15984822	chr10	61665988	-0.0006966	0.4542	0.999	1	CCDC6	6.26
cg13699509	chr8	8817867	0.001291	0.8426	0.999	1		80.36
cg22202401	chr15	37110854	-0.005822	3.805	0.999	1	CSNK1A1P	49.8
cg21517584	chr19	59026417	0.0009935	0.6499	0.999	1	ZBTB45	90.38
cg25954235	chr22	21505345	-0.004315	2.826	0.999	1		40.93
cg13425679	chr1	60245805	0.001484	0.9728	0.999	1	LOC101926944	78.82
cg14298577	chr7	100272703	-0.000166	0.1091	0.999	1	GNB2	1.26
cg12572770	chr1	31544293	0.0007283	0.4797	0.999	1		94.41
cg20081453	chrX	51138790	-0.004471	2.946	0.999	1		17.79
cg23592392	chr12	130434412	0.009579	6.315	0.999	1		49.42
cg17776599	chr5	140019545	-0.0005007	0.3301	0.999	1	TMCO6	3.97
cg24455983	chr10	53460476	-0.003546	2.338	0.999	1	CSTF2T	69.58
cg01163362	chr1	58290034	0.002329	1.538	0.999	1	DAB1	54.77
cg03396229	chr8	139926571	-0.0009974	0.6622	0.999	1	COL22A1	6.48
cg00906528	chr1	192757387	-0.002052	1.363	0.999	1		78.13
cg08985987	chr1	201451870	-0.001423	0.9456	0.999	1		79.2
cg24503878	chr18	33877173	0.0002827	0.1879	0.999	1	FHOD3	3.47
cg20886184	chr16	639204	-0.0005178	0.3442	0.999	1	RAB40C	4.16
cg22159468	chr15	30095720	0.001594	1.063	0.999	1	TJP1	86.57
cg13150341	chr19	44953124	-0.005944	3.968	0.999	1	ZNF229	58.04
cg06900650	chr2	130956219	0.001073	0.7165	0.999	1	TUBA3E	96.73
cg11230255	chr1	145067477	-0.001352	0.9055	0.999	1	PDE4DIP	56.77
cg09305008	chr7	1131133	0.0004027	0.27	0.999	1	GPER	96.86
cg04914105	chr15	75872043	0.001188	0.7968	0.999	1	PTPN9	7.13
cg24741598	chr1	242011743	0.0008028	0.5389	0.999	1	EXO1	4.49
cg06493554	chr7	134001556	0.0001581	0.1062	0.999	1	SLC35B4	1.41
cg01345517	chr12	16064533	0.0004347	0.2926	0.999	1	DERA	3.82
cg21623127	chr5	96432134	0.001583	1.066	0.999	1	LIX1	78.8
cg05719834	chr9	85943258	0.001042	0.7015	0.999	1	FRMD3	87.33
cg05510041	chr10	75758427	0.00076	0.5122	0.999	1	VCL	5.72
cg02337904	chr19	33802371	-0.001098	0.7409	0.999	1		87.45
cg11613015	chr5	112073406	0.003931	2.657	0.999	1	APC	58.66
cg07748270	chr7	44365023	0.0002226	0.1506	0.999	1	CAMK2B	1.89
cg23463368	chr2	20851055	-0.0006131	0.4147	0.999	1	HS1BP3	4.73
cg00989904	chr3	136340367	-0.001615	1.093	0.999	1	STAG1	86.99
cg14315807	chr7	50325233	0.001871	1.267	0.999	1		17.44
cg09675881	chr12	121162118	0.000751	0.5085	0.999	1	ACADS	89.18
cg06187402	chr3	24844156	-0.0004187	0.2839	0.999	1		94.88
cg07825945	chr13	101232677	-0.002017	1.368	0.999	1	GGACT	94.13
cg06617975	chr1	3056742	-0.001825	1.238	0.999	1	PRDM16	46.68
cg15637899	chr22	20923127	0.001607	1.091	0.999	1	MED15	59.3
cg14864678	chr20	31341527	-0.0004661	0.3173	0.999	1		94.47
cg06221746	chr16	29832601	-0.0009575	0.6534	0.999	1	PAGR1	20.34
cg22217264	chr8	61545646	0.003492	2.383	0.999	1		52.96
cg09491948	chr11	62446595	0.0001792	0.1226	0.999	1	UBXN1	1.68
cg07139350	chr1	12416368	0.0005699	0.3908	0.999	1	VPS13D	94.75
cg01242288	chr13	111146153	-0.0009286	0.638	0.999	1	COL4A2	90.62
cg15449058	chr1	237430306	0.0007285	0.5008	0.999	1	RYR2	93.25
cg15805337	chr11	12935897	0.001058	0.7303	0.999	1	TEAD1	88.9
cg21880510	chr9	140099981	-0.00065	0.4492	0.999	1	TMEM203	2.93
cg26909613	chr7	8124545	-0.0009085	0.628	0.999	1	GLCCI1	89.49
cg09238743	chr12	103899275	-0.00314	2.175	0.999	1		64.95
cg20237154	chr12	56964189	-0.001082	0.7515	0.999	1	RBMS2	13.57
cg01071153	chr21	44493901	0.0006104	0.4246	0.999	1	CBS	91.58
cg10262747	chr6	16742123	0.001862	1.296	0.999	1	ATXN1	83.02
cg25122421	chr4	166248235	-0.0005507	0.3836	0.999	1	MSMO1	2.87
cg18987224	chr19	58071272	0.000281	0.1961	0.999	1	ZNF550	2.69
cg12921473	chr11	599090	0.0002057	0.1436	0.999	1	PHRF1	98.17
cg26566121	chr5	2890268	-0.003065	2.14	0.999	1		44.82
cg21754186	chr3	15106488	-0.0001415	0.09899	0.999	1	MRPS25	1.15
cg20778875	chr1	87930304	0.001447	1.012	0.999	1		85.1
cg08929641	chr10	15254647	-0.002796	1.958	0.999	1	FAM171A1	80.55
cg24034105	chr1	152482580	0.002843	1.991	0.999	1	LCE5A	39.46
cg21489873	chr9	125877134	-0.0005948	0.4166	0.999	1	C9orf45	93.67
cg11456334	chr21	33506516	-0.0007428	0.5215	0.999	1	NCRNA00159	92.56
cg15443266	chr14	56110355	0.001692	1.192	0.999	1	KTN1	84.2
cg20099011	chr8	137542188	-0.003865	2.724	0.999	1		52.5
cg21416069	chr7	81645196	0.003397	2.394	0.999	1	LOC101927356	60.05
cg10547057	chr6	26987810	0.0004057	0.2862	0.999	1	LOC100270746	4.07
cg02517261	chr12	110940691	0.0008368	0.5911	0.999	1	RAD9B	93.78
cg11664848	chr22	19997372	0.0006041	0.4274	0.999	1	ARVCF	93.8
cg06698575	chr12	117470875	-0.002784	1.973	0.999	1		22.82
cg12728517	chr11	6947552	0.0001757	0.1248	0.999	1	ZNF215	1.76
cg15188688	chr22	19468342	0.001235	0.8786	0.999	1	CDC45L	84.79
cg15521289	chrX	105969938	-0.001376	0.9836	0.999	1	RNF128	17.73
cg13997385	chr17	78678778	0.0004095	0.2927	0.999	1	RPTOR	95.04
cg26332782	chr15	73079169	0.001475	1.055	0.999	1		32.66
cg08232135	chr1	59543798	0.001743	1.246	0.999	1	LINC01358	43.12
cg05915293	chr16	2041512	0.004131	2.96	0.999	1	SYNGR3	51.04
cg23157067	chrX	105855386	0.001826	1.31	0.999	1	CXorf57	13.04
cg08462292	chr1	97188168	-0.0002783	0.1998	0.999	1	PTBP2	2.26
cg04823152	chr5	93448352	-0.0004075	0.2935	0.999	1	FAM172A	94.29
cg19843271	chr11	116644707	0.001009	0.7288	0.999	1	BUD13	12.92
cg25781123	chr3	9404598	-0.0007404	0.536	0.999	1	THUMPD3	4.01
cg13207606	chr6	170766336	0.001409	1.022	0.999	1		54.34
cg05752819	chr10	49813265	0.0005832	0.4231	0.999	1	ARHGAP22	3.41
cg16018987	chr1	78612452	-0.00115	0.8347	0.999	1		84.02
cg22944282	chrX	128978119	0.002729	1.982	0.999	1	ZDHHC9	14.91
cg09809950	chr21	26979850	0.0003467	0.252	0.999	1	MRPL39	3.59
cg15884951	chr19	15475940	0.0007026	0.5111	0.999	1	AKAP8	88.64
cg00032610	chr8	711064	0.0007672	0.5591	0.999	1		92.75
cg13981638	chr4	1287835	0.001558	1.138	0.999	1	MAEA	80.63
cg12014886	chr10	132890865	0.000518	0.3785	0.999	1	TCERG1L	94.98
cg21852346	chr3	35726493	-0.00361	2.638	0.999	1	ARPP-21	35.1
cg17454486	chr17	9572695	0.001487	1.087	0.999	1	USP43	23.94
cg19931223	chr10	99150694	-0.0004705	0.3444	0.999	1	RRP12	94.23
cg25664338	chr3	128721244	0.004966	3.642	0.999	1	CCDC48	27.57
cg15249164	chr21	35288186	0.0001526	0.1119	0.999	1	ATP5O	1.52
cg17916021	chr15	25200133	0.001087	0.7974	0.999	1	SNRPN	60.18
cg18429685	chr19	59085257	-0.001049	0.7705	0.999	1	MZF1	4.95
cg24271100	chr4	122722383	-0.0002118	0.1559	0.999	1	EXOSC9	2.59
cg18148659	chr15	65953468	-0.0006253	0.4613	0.999	1	DENND4A	92.46
cg14101687	chr2	112917234	0.001948	1.437	0.999	1	FBLN7	90.68
cg07951374	chr1	27608483	-0.0004431	0.3271	0.999	1	WDTC1	94.19
cg20957396	chr2	135062876	0.0004864	0.3617	0.999	1	MGAT5	93.76
cg08696107	chr6	29759949	0.003462	2.578	0.999	1	HCG4	71.83
cg23015917	chr1	67485337	-0.001851	1.384	0.999	1	SLC35D1	28.75
cg12838649	chrX	44012261	-0.003321	2.482	0.999	1	EFHC2	51.4
cg12133451	chr1	227746453	0.0003497	0.2618	0.999	1		95.42
cg09451188	chr13	45989144	-0.0008844	0.663	0.999	1	SLC25A30	8.12
cg14091920	chr9	133903136	0.002743	2.063	0.999	1	LAMC3	65.94
cg06757180	chr16	88914674	0.0005589	0.4206	0.999	1	GALNS	93.79
ch.20.577701F	chr20	30139029	-0.0008349	0.6284	0.999	1	HM13	10.37
cg19127343	chr19	57106620	0.0001356	0.1021	0.999	1	ZNF71	1.18
cg22360744	chr14	74426152	-0.0003776	0.2846	0.999	1	COQ6	93.8
cg05517447	chr6	101211671	0.0003315	0.2499	0.999	1	ASCC3	95.06
cg26254528	chr14	90576331	-0.001863	1.405	0.999	1	KCNK13	26.13
cg08741809	chr13	20527552	-0.002369	1.793	0.999	1		62.88
cg04883228	chr17	962073	-0.0007754	0.5871	0.999	1	ABR	91.52
cg17987217	chr18	51751355	-0.0009543	0.7239	0.999	1	MBD2	12.22
cg05056722	chr2	175586252	0.0006764	0.5138	0.999	1		91.29
cg12494124	chr19	12721746	0.0001708	0.1301	0.999	1	ZNF490	1.5
cg01016289	chr10	129679744	0.0008345	0.6397	0.999	1	CLRN3	89.98
cg12641283	chr4	24003485	0.001912	1.467	0.999	1		19.22
cg03830181	chr13	20676097	-0.001559	1.201	0.999	1		30.58
cg19965312	chr2	239799954	-0.001613	1.243	0.999	1	TWIST2	43.65
cg05901128	chr2	36819588	0.0004319	0.3336	0.999	1	FEZ2	95.03
cg25273885	chr17	57948433	-0.0008475	0.6549	0.999	1	TUBD1	91.45
cg11921473	chr2	128615283	0.0002765	0.2137	0.999	1	POLR2D	3.12
cg03300645	chr15	77223542	-0.0007253	0.5607	0.999	1	RCN2	6.59
cg01454153	chr19	41620211	-0.003141	2.434	0.999	1	CYP2F1	51.83
cg16525470	chr19	10983625	-0.001403	1.089	0.999	1	CARM1	14.46
cg14628911	chr1	161482791	-0.001057	0.821	0.999	1	FCGR2A	83.12
cg13654141	chr15	94424502	0.003152	2.453	0.999	1		64.08
cg15586931	chr17	2798327	-0.001502	1.169	0.999	1	RAP1GAP2	86.1
cg09353140	chr10	35687375	-0.001769	1.377	0.999	1	CCNY	63.42
cg00913360	chr7	151594392	-0.003218	2.507	0.999	1		33.14
cg21490793	chr19	38827205	0.0003863	0.3013	0.999	1	CATSPERG	3.17
cg08500929	chr17	80788219	0.001182	0.9226	0.999	1	ZNF750	81.76
cg08338380	chr1	16580175	-0.001037	0.8129	0.999	1	FBXO42	73.3
cg24146776	chr3	114419469	0.002163	1.697	0.999	1	ZBTB20	82.37
cg12050434	chr12	43030949	0.003146	2.472	0.999	1		68.61
cg20156072	chr10	69992004	0.0009934	0.7816	0.999	1	ATOH7	89.51
cg02376455	chr17	38474349	0.0002853	0.2245	0.999	1	RARA	3.08
cg11210604	chr3	138048670	0.0001283	0.1014	0.999	1	TXNDC6	1.23
cg18250651	chr14	74181035	-0.0001263	0.09984	0.999	1	PNMA1	1.24
cg07426259	chr4	157695074	-0.001812	1.441	0.999	1	PDGFC	68.52
cg14189304	chr11	47236932	0.0004159	0.3309	0.999	1	DDB2	4.53
cg26591930	chr11	70672986	-0.002426	1.933	0.999	1	SHANK2	71.56
cg12521736	chr10	773141	0.001038	0.8278	0.999	1		33.84
cg00762997	chrX	106299502	-0.002069	1.651	0.999	1		68.8
cg12301294	chr21	27108036	-0.0002395	0.1915	0.999	1	GABPA	2.32
cg13528445	chr4	57971925	-0.00121	0.9686	0.999	1	IGFBP7	87.53
cg19757261	chr10	44222463	-0.00116	0.9295	0.999	1		14.83
cg07283714	chr7	121384639	0.002117	1.708	0.999	1		67.8
cg22717808	chr11	5129538	-0.003278	2.649	0.999	1		53.16
cg11308480	chr14	60737747	0.001092	0.8831	0.999	1	PPM1A	82.37
cg06194625	chr9	132098565	0.001316	1.065	0.999	1	LINC01503	73.16
cg20138429	chr6	134862402	-0.001064	0.8623	0.999	1	LOC101928304	47.78
cg05166022	chr12	2800471	0.002635	2.136	0.999	1	CACNA1C	44.46
cg10817023	chr5	133853517	0.0004292	0.3484	0.999	1		92.97
cg18785423	chr10	128948560	0.0003391	0.2763	0.999	1	FAM196A	95.67
cg22405527	chr5	169195272	-0.001427	1.163	0.999	1	DOCK2	88.54
cg00729894	chr3	122641115	-0.001866	1.522	0.999	1	SEMA5B	39.77
cg08892464	chr1	16176383	0.0002206	0.1801	0.999	1	SPEN	2.01
cg03641529	chr17	17716218	0.002585	2.11	0.999	1	SREBF1	68.95
cg05173373	chr12	15942933	-0.0004053	0.331	0.999	1	EPS8	3.44
cg18415485	chr19	3546364	-0.0002032	0.166	0.999	1	C19orf28	98.36
cg06927337	chr7	2557028	-0.00221	1.805	0.999	1	LFNG	39.05
cg18574157	chr7	122526834	-0.0001232	0.1006	0.999	1	CADPS2	1.29
cg21634555	chr3	169538417	0.002542	2.081	0.999	1	LRRIQ4	24.72
cg15709536	chr13	41345689	0.0002634	0.2158	0.999	1	MRPS31	2.91
cg27024081	chr5	145562410	0.0004578	0.3754	0.999	1	LARS	4.72
cg21554588	chr5	138720378	-0.001039	0.8524	0.999	1	SLC23A1	84.51
cg10314826	chr7	86813838	-0.0005956	0.4892	0.999	1	DMTF1	91.64
cg05036846	chr1	24648984	-0.0007909	0.6499	0.999	1	GRHL3	15.58
cg02695163	chr3	123231053	-0.0003595	0.2954	0.999	1	PTPLB	95.52
cg07675259	chr13	114111919	-0.002466	2.032	0.999	1	DCUN1D2	45.71
cg13132858	chr1	197433347	0.001135	0.9357	0.999	1	CRB1	8.94
cg17961273	chr6	32370637	0.0009861	0.8156	0.999	1	BTNL2	15.79
cg01866551	chr6	10745521	-0.0006259	0.5184	0.999	1		88.28
cg12615898	chr4	162099377	-0.003707	3.077	0.999	1		63.12
cg01927767	chr2	238864146	-0.00049	0.4079	0.999	1		91.62
cg03611819	chr18	33589427	0.001012	0.8437	0.999	1	RPRD1A	24.63
cg05471495	chr2	101369330	0.001248	1.042	0.999	1		19.87
cg08853419	chr19	18723569	0.0001956	0.1633	0.999	1	TMEM59L	2.5
cg10256052	chr7	99036534	0.0001247	0.1043	0.999	1	CPSF4	1.47
cg23965561	chr12	56101716	-0.0002351	0.1968	0.999	1	ITGA7	3.48
cg27200236	chr4	24296454	0.002211	1.851	0.999	1		75.37
cg04446488	chr9	127230658	0.0006611	0.5543	0.999	1		91.71
cg06491836	chr2	11964075	-0.0005004	0.4197	0.999	1	LPIN1	93.69
cg12966283	chr20	18269151	0.0001316	0.1112	0.999	1	ZNF133	1.47
cg00947446	chr5	31811180	-0.00103	0.8711	0.999	1	PDZD2	83.45
cg13191926	chr9	10613522	-0.002123	1.797	0.999	1	PTPRD	37.48
cg03881776	chr5	945838	0.003442	2.919	0.999	1		66.46
cg16436980	chr13	44711375	0.001258	1.067	0.999	1	SMIM2-AS1	75
cg15007454	chr12	6080100	0.0005745	0.4886	0.999	1	VWF	92.58
cg09445680	chr2	208990122	0.001134	0.9652	0.999	1	CRYGD	66.84
cg04362369	chr14	21905501	-0.0001627	0.1386	0.999	1	CHD8	1.63
cg05437476	chr16	88233989	0.003079	2.624	0.999	1		27.72
cg25493973	chr20	55242265	-0.001105	0.9437	0.999	1		79.07
cg09425247	chr10	52178225	-0.0003192	0.273	0.999	1	SGMS1	2.8
cg16373426	chr5	157079900	0.0005165	0.4437	0.999	1	SOX30	92.4
cg22585466	chr8	95278729	0.0009578	0.8231	0.999	1		34.67
cg20927724	chr15	90209326	-0.001993	1.715	0.999	1	PLIN1	55.38
cg00054564	chr9	134488506	0.0006707	0.5786	0.999	1	RAPGEF1	90.58
cg15874649	chr20	34824306	-0.0003217	0.2777	0.999	1	C20orf4	3.57
cg05078817	chr14	95477480	-0.001727	1.492	0.999	1		22.57
cg03883520	chr11	65042801	-0.001442	1.247	0.999	1	POLA2	18.53
cg19867708	chr5	148930783	-0.0003253	0.282	0.999	1	CSNK1A1	2.74
cg06683510	chr15	47618795	0.001089	0.9453	0.999	1		32.69
cg04801779	chr11	76998857	-0.003747	3.262	0.999	1	GDPD4	49.14
cg00632609	chr4	14235568	0.001729	1.507	0.999	1		22.45
cg01648301	chr11	8932536	-0.000149	0.13	0.999	1	AKIP1	1.9
cg12020433	chr15	42566343	-0.000269	0.2353	0.999	1	TMEM87A	1.64
cg07814260	chr8	54793294	-0.0002516	0.2204	0.999	1	RGS20	3.34
cg15886244	chr5	90576628	-0.0001996	0.1751	0.999	1		2.3
cg17103467	chr1	3559568	0.0004631	0.4069	0.999	1	WDR8	92.92
cg02861527	chr19	6459352	-0.0006734	0.592	0.999	1	SLC25A23	13.8
cg17241843	chr12	51981616	-0.004402	3.883	0.999	1		58.46
cg08719749	chr22	50312035	-0.001734	1.531	0.999	1	ALG12	7.85
cg02378501	chr13	35516044	-0.0003745	0.3312	0.999	1	NBEA	3.9
cg19871597	chr13	59592287	0.001175	1.04	0.999	1		27.65
cg24869535	chr4	106816548	-0.000168	0.1488	0.999	1	NPNT	2.66
cg01461770	chr10	47151328	-0.0004634	0.411	0.999	1		5.41
cg16770641	chr20	6991872	0.003511	3.116	0.999	1		46.84
cg22649227	chr10	80733171	0.0003519	0.3125	0.999	1	ZMIZ1-AS1	4.12
cg07914822	chr20	61051795	0.0002957	0.2634	0.999	1	GATA5	4.66
cg01672820	chr14	100704676	-0.0001208	0.1083	0.999	1	YY1	1.45
cg21139713	chr1	27675587	-0.00082	0.7357	0.999	1	SYTL1	85.55
cg02119530	chr17	4074223	0.0003452	0.3102	0.999	1	ANKFY1	94.33
cg25888017	chr11	72040517	0.0007817	0.7037	0.999	1	CLPB	88.47
cg04920574	chr6	84569242	0.0005927	0.534	0.999	1	CYB5R4	5.01
cg10114760	chr17	43385253	-0.0006565	0.5923	0.999	1	MAP3K14	87.56
cg01697623	chr20	61286344	0.001067	0.9627	0.999	1	SLCO4A1	81.79
cg04657588	chr17	72427543	-0.0001598	0.1443	0.999	1	GPRC5C	2.16
cg26286393	chr7	92385390	-0.0003016	0.2727	0.999	1	CDK6	94.89
cg01288695	chr9	132566166	-0.0004369	0.3954	0.999	1	TOR1B	6.23
cg16696646	chr17	19861616	-0.0007596	0.6882	0.999	1	AKAP10	11.71
cg00801514	chr1	38258852	-0.0013	1.178	0.999	1	MANEAL	80.56
cg11598148	chr12	122907090	0.0001295	0.1177	0.999	1	CLIP1	1.52
cg21291771	chr17	38954603	-0.001539	1.399	0.999	1	KRT28	71.78
cg07175945	chr5	32444062	0.0001223	0.1116	0.999	1	ZFR	1.37
cg00645897	chr1	46713442	0.0001028	0.09392	0.999	1	RAD54L	1.02
cg11575912	chr19	5828299	0.0002484	0.2287	0.999	1	NRTN	1.54
cg02573551	chr3	184299439	0.0009092	0.8373	0.999	1	EPHB3	79.37
cg08549034	chr2	26102079	-0.001689	1.56	0.999	1	ASXL2	79.28
cg03010186	chr6	32122528	0.0001122	0.1038	0.999	1	PPT2	1.38
cg25397157	chr1	206672058	-0.001165	1.078	0.999	1		50.65
cg18337139	chr6	32163820	-0.000389	0.3603	0.999	1	GPSM3	4.4
cg22287800	chr7	8634300	0.002141	1.983	0.999	1	NXPH1	47.53
cg22466459	chr15	85197641	0.0001424	0.1322	0.999	1	WDR73	1.89
cg20699036	chr5	38556796	0.0009922	0.9218	0.999	1	LIFR	12.29
cg16159886	chr19	35214276	0.001814	1.687	0.999	1		68.69
cg25825300	chr11	10757381	0.0002904	0.2704	0.999	1		4.06
cg27013275	chr7	100025489	-0.0009935	0.9253	0.999	1	MEPCE	13.77
cg22447489	chr7	80873704	0.002607	2.432	0.999	1		55.59
cg26380706	chr8	121864139	0.001136	1.063	0.999	1		48.66
cg07712198	chr5	9015582	-0.002951	2.764	0.999	1		50.67
cg03322922	chr20	62609249	0.001043	0.9781	0.999	1	SAMD10	83.05
cg01312837	chr16	3923772	0.001424	1.336	0.999	1	CREBBP	57.84
cg26375306	chr2	140889478	0.0008786	0.826	0.999	1		14.66
cg20884939	chr10	116527795	-0.0002759	0.2612	0.999	1		3.87
cg06677378	chr3	160987204	0.0005027	0.4759	0.999	1		91.88
cg21238463	chr21	47320845	0.002368	2.244	0.999	1	PCBP3	70.31
cg23698536	chr8	124218573	-0.0009045	0.8584	0.999	1	FAM83A	89.31
cg12920094	chr17	8301118	-0.0008636	0.822	0.999	1	RNF222	44.46
cg07900544	chr6	147090181	0.001166	1.11	0.999	1	ADGB	86.86
cg08889234	chr4	37868470	0.0003068	0.2925	0.999	1		94.52
cg01176151	chr7	93707304	0.0004706	0.4521	0.999	1		89.14
cg00162902	chr6	119315207	-0.0008724	0.8383	0.999	1	FAM184A	87.01
cg04782407	chr20	43399973	-0.002859	2.748	0.999	1	RIMS4	61.02
cg04070377	chr1	238415825	-0.0001615	0.1557	0.999	1		2.26
cg10238761	chr6	24990451	-0.001327	1.281	0.999	1	FAM65B	84.73
cg02636461	chr16	69148474	0.0001775	0.1716	0.999	1	HAS3	98.12
cg14752068	chr1	17004633	0.001539	1.489	0.999	1		11.87
ch.3.2399726R	chr3	122832054	-0.0004477	0.4341	0.999	1	PDIA5	6.1
cg08937639	chr1	18704828	0.002445	2.371	0.999	1	IGSF21	65.36
cg24336718	chr3	28283093	0.001068	1.036	0.999	1	CMC1	13.91
cg00562285	chr4	184029385	0.0003363	0.327	0.999	1	WWC2	94.57
cg01573288	chr19	3048874	-0.0009195	0.8948	0.999	1	TLE2	82.86
cg12417704	chr1	3659656	0.004671	4.548	0.999	1	KIAA0495	63.35
cg05744510	chr17	39844982	-0.0001156	0.1127	0.999	1	EIF1	1.57
cg25545920	chrX	25033446	0.00111	1.083	0.999	1	ARX	64
cg19201719	chr9	214690	-0.0001757	0.172	0.999	1	DOCK8	2.41
cg10632917	chr1	39874994	-0.0003128	0.3069	0.999	1	KIAA0754	4.55
cg17788708	chr11	45202971	-0.0006387	0.6278	0.999	1	PRDM11	87.82
cg20168806	chr6	10382828	-0.0001823	0.1795	0.999	1		2.78
cg05384646	chr15	30206862	-0.001281	1.262	0.999	1		69.59
cg13837502	chr10	127440258	0.0006601	0.6504	0.999	1	EDRF1	86.9
cg05493526	chr10	72141625	0.002117	2.09	0.999	1	LRRC20	44.04
cg04910403	chr20	24973309	0.000188	0.1862	0.999	1	C20orf3	2.2
cg15582102	chr2	47746468	0.0002662	0.2637	0.999	1		95.2
cg27276059	chr6	75829277	0.0016	1.592	0.999	1	COL12A1	88.05
cg14193678	chr3	44666490	-0.003113	3.101	0.999	1	ZNF197	16.58
cg18614884	chr14	76343331	-0.0006983	0.6959	0.999	1	TTLL5	87.5
cg04774139	chr12	63479872	-0.0007698	0.7708	0.999	1		85.13
cg25753270	chr6	30304194	0.0002301	0.2307	0.999	1	TRIM39	95.65
cg09423316	chr1	171217722	-0.001476	1.483	0.999	1	FMO1	75.62
cg02691356	chr19	18906425	0.001084	1.091	0.999	1		35.53
cg21361127	chr7	27766351	-0.0007649	0.7792	0.999	1		81.99
cg14866868	chrX	110811479	0.001967	2.018	0.999	1		26.38
cg04935666	chr14	105817407	0.0004558	0.4677	0.999	1	PACS2	93.73
cg04005032	chr3	32022767	-0.0005221	0.5359	0.999	1	OSBPL10	5.37
cg18130079	chr1	113454575	0.0003262	0.3352	0.999	1	SLC16A1	94.83
cg19499402	chr5	76788146	-0.0001782	0.1832	0.999	1	WDR41	2.31
cg04531633	chr1	861090	-0.0001573	0.1625	0.999	1	SAMD11	2.22
cg10632525	chr22	28195524	-0.0008982	0.9287	0.999	1	MN1	25.83
cg23332582	chr3	140770308	0.001427	1.478	0.999	1	SPSB4	23.87
cg11183001	chr5	34838922	0.0005081	0.5262	0.999	1	TTC23L	6.26
cg16308929	chr2	41992271	-0.0009359	0.9693	0.999	1		35.01
cg24793040	chr15	64634280	-0.0008621	0.894	0.999	1	CSNK1G1	70.92
cg18895359	chr15	40406599	0.000473	0.4921	0.999	1		90.86
cg02722613	chr4	25162898	-0.0003485	0.363	0.999	1	SEPSECS	3.33
cg02278499	chr15	96875830	0.000325	0.3392	0.999	1	NR2F2	4.14
cg06178950	chr22	25410167	-0.002185	2.292	0.999	1		50.64
cg25383043	chr10	11046888	0.003007	3.159	0.999	1	CUGBP2	61.04
cg17264941	chr6	29698405	0.001121	1.18	0.999	1	LOC285830	14.68
cg12925764	chr15	75018266	-0.0001263	0.133	0.999	1	CYP1A1	2
cg06736694	chr12	59654145	0.002962	3.126	0.999	1		83.12
cg05119127	chr6	24667856	0.001395	1.473	0.999	1	TDP2	12.97
cg02123091	chr12	66261320	0.001416	1.496	0.999	1	HMGA2	70.48
cg22104933	chr4	152679538	-0.0005533	0.5873	0.999	1	PET112L	88.37
cg20403073	chr9	67290858	-0.0006227	0.6611	0.999	1	AQP7P1	39.14
cg12280050	chr17	72919355	-0.0001012	0.1076	0.999	1	OTOP2	1.44
cg07632148	chr17	78009770	-0.0002366	0.2517	0.999	1	CCDC40	3.77
cg14196756	chr6	158588763	-0.000462	0.4925	0.999	1	GTF2H5	4.86
cg10395330	chr4	523927	0.0003862	0.4117	0.999	1	PIGG	92.66
cg06753398	chr11	1862187	-0.0001282	0.1371	0.999	1	TNNI2	98.57
cg17847052	chr16	66901696	0.002059	2.209	0.999	1		78.32
cg16370875	chr6	80657542	8.988e-05	0.09674	0.999	1	ELOVL4	1.36
cg10900572	chr8	135883521	-0.0008939	0.9655	0.999	1	LOC101927845	65.73
cg08059361	chr17	78290951	-0.0006339	0.6863	0.999	1	RNF213	84.96
cg19826367	chr6	131203677	-0.001477	1.6	0.999	1	EPB41L2	53.05
cg04072850	chr8	24241186	-0.00141	1.528	0.999	1	ADAMDEC1	26.06
cg12450901	chr7	3801826	0.003076	3.333	0.999	1	SDK1	56.37
cg17775727	chr7	2096518	0.0002131	0.231	0.999	1	MAD1L1	97.32
cg24067755	chr19	41870099	0.0001254	0.1361	0.999	1	B9D2	1.18
cg09724301	chr2	171673840	0.0007799	0.8478	0.999	1	GAD1	2.87
cg16644338	chr5	178977394	0.0003538	0.3846	0.999	1	RUFY1	4.97
cg08330183	chr15	22892184	-9.778e-05	0.1064	0.999	1	CYFIP1	1.35
cg09822824	chr11	46867927	0.0003063	0.3342	0.999	1	CKAP5	2.48
cg27049123	chr5	24909245	-0.0037	4.042	0.999	1		46.16
cg04123765	chr1	248153618	-0.002204	2.415	0.999	1	OR2L1P	82.03
cg07652350	chr11	616009	-0.002486	2.729	0.999	1	IRF7	26.75
cg03274456	chr11	62273116	-0.0002822	0.3099	0.999	1	AHNAK	7.02
cg13291156	chr1	41489547	0.0006409	0.7062	0.999	1	SLFNL1-AS1	89.73
cg23415558	chr17	42402174	0.0001405	0.1549	0.999	1	SLC25A39	1.36
cg12234996	chrX	53254760	-0.0001921	0.2139	0.999	1	KDM5C	3.23
cg07685521	chr12	43489947	0.0007803	0.8779	0.999	1		87.62
cg12569007	chr10	93387144	0.001325	1.493	0.999	1		27.51
cg12161331	chr12	7073247	-0.0008586	0.9683	0.999	1	MIR141	48.21
cg23641305	chr19	57890642	0.002875	3.26	0.999	1	ZNF547	34.32
cg16950583	chr9	91585974	0.0003884	0.4415	0.999	1		95.52
cg21700831	chr15	34415586	0.0002944	0.3347	0.999	1		91.57
cg09399653	chr10	82773304	-0.001175	1.338	0.999	1		12.47
cg26157920	chr18	20860509	0.0002923	0.3331	0.999	1		94.92
cg07400139	chr17	43349936	0.001498	1.714	0.999	1	MAP3K14	61.54
cg10910257	chr1	240335142	-0.0004477	0.5122	0.999	1	FMN2	91.35
cg25433380	chr9	137531767	0.0008195	0.9388	0.999	1		40.33
cg24839562	chr6	31673423	-0.0006619	0.7585	0.999	1	LY6G6F	65.43
cg06132028	chr6	133562466	0.0003702	0.4256	0.999	1	EYA4	2.24
cg03111040	chr4	186141127	0.000645	0.7421	0.999	1	SNX25	87.65
cg00574062	chr17	32408076	-0.002696	3.103	0.999	1	ASIC2	68.46
cg00630958	chr1	65991461	0.00309	3.559	0.999	1	LEPR	23.03
cg11445139	chr22	32453832	-0.0009728	1.121	0.999	1	SLC5A1	29.52
cg10210037	chr9	112976759	-0.00123	1.418	0.999	1		61.02
cg17896197	chr1	38708240	-0.0006574	0.7591	0.999	1		90.1
cg22707438	chr11	46364127	0.001045	1.207	0.999	1	DGKZ	65.25
cg06222048	chr2	136287899	0.0002284	0.2642	0.999	1	R3HDM1	2.74
cg03009696	chr7	87128155	0.001059	1.232	0.999	1		63.85
cg25131922	chr1	68698529	-0.0001889	0.2197	0.999	1	GPR177	3.21
cg05677467	chr15	85197654	0.0001451	0.1691	0.999	1	WDR73	1.43
cg08405848	chr2	50168330	-0.001935	2.267	0.999	1	NRXN1	60.75
cg26554646	chr8	41386637	-0.0001175	0.1381	0.999	1	GINS4	2.03
cg09561819	chr14	38809160	-0.003098	3.646	0.999	1		66.49
cg23355952	chr17	79212932	0.0002298	0.2719	0.999	1	C17orf89	4.59
cg03229183	chr22	22337332	-0.0002038	0.2412	0.999	1	TOP3B	4.93
cg02999757	chr17	2381272	-0.0005549	0.6576	0.999	1	METTL16	88.93
cg03888578	chr1	93646377	0.0002902	0.3443	0.999	1	CCDC18	2.24
cg14132016	chr19	12777805	-0.0002844	0.3374	0.999	1	MAN2B1	5.03
cg04103761	chr1	26735606	0.001851	2.197	0.999	1		32.84
cg00140403	chr2	178257590	-0.0001127	0.1339	0.999	1	LOC100130691	1.9
cg20258779	chr14	92786899	0.0009407	1.127	0.999	1		87.98
cg07009376	chr6	28793219	-0.0001021	0.1225	0.999	1		1.35
cg06447257	chr10	85939310	-0.0006432	0.7722	0.999	1	C10orf99	14.25
cg11042769	chr8	2242128	0.002366	2.843	0.999	1		54.97
cg27590475	chr9	139839375	0.0001127	0.136	0.999	1	C8G	2.17
cg15445478	chr2	75938132	-9.038e-05	0.1094	0.999	1	C2orf3	1.49
cg22444720	chr6	126240414	-0.0003352	0.406	0.999	1	NCOA7	3.57
cg13029360	chr1	78404870	-0.0002693	0.3263	0.999	1	NEXN	95.37
cg19060557	chr3	179399839	0.0017	2.065	0.999	1	USP13	43.48
cg02735861	chr3	42226416	-0.0005218	0.64	0.999	1	TRAK1	88.85
cg19763755	chr17	77982906	-0.0002157	0.2648	0.999	1	TBC1D16	95.56
cg10852661	chr5	162864385	-0.0002603	0.3196	0.999	1	CCNG1	3.14
cg22488351	chr11	8290311	0.0004019	0.4944	0.999	1	LMO1	6.41
cg03915053	chr12	3743104	-0.0005493	0.6764	0.999	1	CRACR2A	88.48
cg20934445	chr7	157636784	0.001774	2.192	0.999	1	PTPRN2	63.12
cg00394488	chr1	110546262	0.0007405	0.9183	0.999	1	AHCYL1	42.01
cg10562791	chr11	59522822	-8.665e-05	0.1075	0.999	1	STX3	1.4
cg04742345	chr6	44186969	0.0003006	0.3731	0.999	1	SLC29A1	4.54
cg09868374	chr15	82217218	0.000394	0.4913	0.999	1		91.67
cg13859847	chr15	79579422	-0.0006765	0.8441	0.999	1	ANKRD34C	19.73
cg15721706	chr10	14878668	0.0006409	0.7999	0.999	1	HSPA14	86.81
cg20076730	chr11	104897981	0.0003489	0.4365	0.999	1	CASP1	92.36
cg02789847	chr22	46992879	0.0006928	0.8684	0.999	1		35.69
cg14278321	chr9	133558104	-0.0005424	0.6804	0.999	1	PRDM12	9.23
cg20728696	chr11	2158702	-0.0003478	0.4372	0.999	1	INS-IGF2	5.27
cg10296205	chr6	159084032	-0.0006521	0.8205	0.999	1	SYTL3	85.53
cg11156304	chr1	214557849	0.0002303	0.2905	0.999	1	PTPN14	95.66
cg14228592	chr8	145639181	-0.00108	1.363	0.999	1	SLC39A4	24.68
cg14188111	chr1	153608034	-0.001229	1.554	0.999	1	C1orf77	49.86
cg26685487	chr8	9293964	0.0005508	0.6985	0.999	1		88.47
cg02286642	chr19	24270073	-0.0003696	0.4689	0.999	1	ZNF254	6.06
cg15087486	chr10	6168007	0.0002144	0.2726	0.999	1		97.25
cg25646531	chr1	1009741	-0.0007651	0.9744	0.999	1	RNF223	34.1
cg17175376	chr5	145562478	-0.0004205	0.5358	0.999	1	LARS	7.86
cg03706086	chr8	71381216	-0.000509	0.6499	0.999	1		88.64
cg21732056	chr11	7819812	-0.001132	1.447	0.999	1	OR5P2	83.01
cg03614664	chr22	41346948	0.0001992	0.2549	0.999	1	RBX1	3.45
cg05110396	chr8	56591023	-0.002019	2.583	0.999	1		65.38
cg21899500	chr3	51740850	0.0005288	0.6781	0.999	1	GRM2	20.38
cg04372182	chr2	1625113	-0.001259	1.619	0.999	1		79.92
cg02598777	chr11	43943763	-0.001733	2.231	0.999	1	ALKBH3-AS1	50.98
cg18167349	chr12	51664410	0.0001554	0.2002	0.999	1	SMAGP	2.23
cg11453483	chrX	139791928	0.00248	3.198	0.999	1	RP1-177G6.2	25.57
cg20379900	chr20	5633302	0.0001984	0.2559	0.999	1		95.56
cg21242376	chr9	93705278	0.0004676	0.6047	0.999	1		88.18
cg15487600	chr1	155113158	-0.0001329	0.1722	0.999	1	DPM3	2.49
cg08901057	chr19	5223022	0.0005814	0.7554	0.999	1	PTPRS	55.37
cg26619851	chr11	29331835	-0.001886	2.458	0.999	1		32.7
cg15523543	chr2	192503429	-0.001237	1.613	0.999	1		69.54
cg27554875	chrX	77914115	0.003164	4.139	0.999	1	ZCCHC5	58.65
cg18710162	chr17	33390808	0.0003415	0.4489	0.999	1	RFFL	3.84
cg25354334	chr3	172859049	0.002927	3.847	0.999	1	SPATA16	28.55
cg12488586	chr5	178220967	-0.0004987	0.656	0.999	1		88.06
cg03643646	chr1	247695078	0.001873	2.464	0.999	1	GCSAML-AS1	65.04
cg15375522	chr1	161155230	0.0006785	0.8937	0.999	1		81.85
cg08289567	chr4	129307231	-0.0009593	1.264	0.999	1		41.94
cg06819763	chr2	85294457	0.0001101	0.1455	0.999	1		2.89
cg11724366	chr19	681815	-0.0004749	0.6282	0.999	1	FSTL3	82.64
cg27239920	chr6	32862687	0.0004462	0.5902	0.999	1		9.68
cg01149537	chr21	31812310	0.0004815	0.6394	0.999	1	KRTAP15-1	88.59
cg08327566	chr10	98480743	-0.0002291	0.305	0.999	1	PIK3AP1	2.62
cg25332295	chr9	139940844	-8.065e-05	0.1075	0.999	1	NPDC1	1.25
cg07445299	chr18	57678318	0.001524	2.034	0.999	1		54.52
cg19850855	chr5	93333655	0.001089	1.455	0.999	1	FAM172A	63.29
cg09287434	chr20	2451571	-0.0002091	0.2804	0.999	1	SNRPB	3.49
cg03185022	chr7	2884158	-9.282e-05	0.1245	0.999	1	GNA12	1.88
cg14642952	chr19	14911567	0.00117	1.57	0.999	1	OR7C1	86.45
cg05560472	chrX	99986046	0.0009124	1.225	0.999	1	SYTL4	82.92
cg25018209	chr1	1509362	-0.0002016	0.2711	0.999	1	SSU72	3.7
cg15660700	chr6	135011060	0.0009348	1.259	0.999	1		81.1
cg09361477	chrX	101395769	-0.001002	1.352	0.999	1	TCEAL6	63.61
cg06248935	chr1	247040446	0.0008484	1.145	0.999	1	AHCTF1	85.72
cg03088104	chr14	55738121	-8.241e-05	0.1113	0.999	1	FBXO34	1.39
cg05932172	chr4	156158630	0.001814	2.45	0.999	1		74.96
cg18632745	chr10	64239663	-0.00127	1.715	0.999	1	ZNF365	48.14
cg17890828	chr19	36103534	-7.849e-05	0.1063	0.999	1	HAUS5	1.33
cg04867439	chr5	136361762	-0.001446	1.96	0.999	1	SPOCK1	56.52
cg09140851	chr8	19170432	-0.0004334	0.588	0.999	1	SH2D4A	17.45
cg09224523	chr1	206808529	-0.0002628	0.3576	0.999	1	DYRK3	4.37
cg00996420	chr19	19144603	7.903e-05	0.1075	0.999	1	ARMC6	1.48
cg23360110	chr17	38429999	-0.0002977	0.4054	0.999	1	WIPF2	94.52
cg04862333	chr2	3699990	0.0009729	1.329	0.999	1		51.8
cg21388527	chr3	96532024	-0.0001065	0.1456	0.999	1	EPHA6	2.06
cg21635520	chr20	61366849	0.0006643	0.9183	0.999	1	NTSR1	30.04
cg16664015	chr3	45152150	-0.0006629	0.9185	0.999	1	CDCP1	87.83
cg16375358	chr17	64873337	-0.00087	1.206	0.999	1	CACNG5	21.46
cg03257200	chr13	77566589	7.912e-05	0.1099	0.999	1	CLN5	1.54
cg03311538	chr16	67173922	0.0002594	0.3611	0.999	1	C16orf70	95.7
cg18202449	chr1	50513654	-0.0005681	0.8004	0.999	1	ELAVL4	4.17
cg26632559	chr12	9297489	0.0005184	0.7309	0.999	1		25.38
cg20868728	chr17	30072661	0.0002499	0.3524	0.999	1		93.76
cg25092915	chr8	1134565	-0.001068	1.507	0.999	1		43.06
cg01106354	chr16	68278916	-0.0002298	0.3253	0.999	1	PLA2G15	3.24
cg08165784	chr12	107297238	-0.0005016	0.7137	0.999	1		8.88
cg17523775	chr4	43474414	0.001548	2.203	0.999	1		78.66
cg15079605	chr14	73704078	-0.001874	2.668	0.999	1	PAPLN	46.8
cg25611041	chr11	122936064	0.0002484	0.3537	0.999	1		94.04
cg12318914	chr4	17387235	-0.0003858	0.5503	0.999	1		7.31
cg23914278	chr1	67084672	0.00124	1.768	0.999	1	SGIP1	75.07
cg00860372	chr19	13912327	0.0004251	0.6098	0.999	1	ZSWIM4	33.11
cg21638071	chr1	7995326	0.0004844	0.6961	0.999	1	TNFRSF9	89.05
cg18879177	chr6	105854768	-0.001013	1.457	0.999	1		86.1
cg15563184	chr6	33228498	0.0002739	0.3941	0.999	1	VPS52	91.3
cg07124234	chr9	125485239	-0.001683	2.428	0.999	1	OR1L4	68.9
cg12689862	chr4	77965332	-0.000986	1.424	0.999	1		29.45
cg23195741	chr14	88812646	-0.002298	3.327	0.999	1		53.65
cg13945319	chr15	59901983	0.0009886	1.434	0.999	1		73.86
cg02998018	chr1	40505782	-0.0001283	0.187	0.999	1	CAP1	2.95
cg08233218	chr1	19823125	-0.0006733	0.9827	0.999	1		83.18
cg04995157	chr1	42255618	0.0009016	1.317	0.999	1	HIVEP3	64.61
cg10718051	chr8	28207144	0.0003831	0.5605	0.999	1	ZNF395	92.18
cg16481969	chr16	12898446	-0.000894	1.309	0.999	1	CPPED1	67.67
cg01686553	chr12	126672876	0.001592	2.33	0.999	1		34.89
cg10819960	chr4	95916983	0.001157	1.695	0.999	1	BMPR1B	46.52
cg16791797	chr12	132931179	-0.00126	1.848	0.999	1		49.71
cg20975318	chr19	41816051	0.0001731	0.2541	0.999	1	CCDC97	2.74
cg02188612	chr14	102801905	-0.0003161	0.4649	0.999	1	ZNF839	91.18
cg04418405	chr15	64208976	-0.000278	0.4098	0.999	1	DAPK2	92.09
cg26335577	chr3	144309719	-0.001266	1.877	0.999	1		35.91
cg13803196	chr9	132196901	-0.0002089	0.3106	0.999	1		94.63
cg27340435	chr6	123110301	0.000148	0.2208	0.999	1	SMPDL3A	2.68
cg07523850	chr1	22374962	-0.0005884	0.8801	0.999	1		60.44
cg19239418	chr2	122786171	0.0006648	0.9949	0.999	1		19.45
cg22146642	chr7	2196808	-0.0005555	0.8389	0.999	1	MAD1L1	90.21
cg20933631	chr3	113666370	0.0001795	0.2712	0.999	1	ZDHHC23	4.18
cg11212954	chr2	39663624	0.0001344	0.2034	0.999	1	LOC728730	2.24
cg11273493	chr8	10928985	0.001112	1.683	0.999	1	XKR6	54.91
cg23280807	chr16	24857579	-0.001274	1.932	0.999	1	SLC5A11	62.12
cg04654153	chr2	176962658	-0.0002636	0.4006	0.999	1		3.96
cg22617044	chrX	69253280	-0.001089	1.656	0.999	1	EDA	71.62
cg27300967	chr1	6685162	0.003502	5.352	0.999	1	THAP3	42.44
cg05621184	chr21	46364345	0.0003973	0.6081	0.999	1	C21orf70	92.75
cg13359749	chr2	209092738	0.0001164	0.1791	0.999	1		98.06
cg00581541	chr1	31423283	-0.0001824	0.282	0.999	1	SNORD103A	95.24
cg08889571	chr8	57232875	-0.001284	1.987	0.999	1	SDR16C5	61.81
cg01484971	chr3	50040831	0.0004355	0.6768	0.999	1	RBM6	89.98
cg17167924	chr1	8938131	-0.0001383	0.2161	0.999	1	ENO1	2.28
cg05132256	chr14	20801678	0.0002064	0.323	0.999	1	CCNB1IP1	5.37
cg13616144	chrX	47093305	-0.0003908	0.613	0.999	1	USP11	6.53
cg20514897	chr9	33167503	7.355e-05	0.1166	0.999	1	B4GALT1-AS1	1.91
cg00162405	chr2	159735098	-0.0008024	1.277	1	1		83.1
cg14548109	chr14	65689836	-0.0002484	0.3954	1	1	LOC100128233	93.9
cg16355818	chrX	110365847	0.0005991	0.9545	1	1	PAK3	80.01
cg09466182	chr1	43490613	-0.000391	0.626	1	1		89.15
cg09116008	chr9	130511667	-0.0008987	1.44	1	1	SH2D3C	50.8
cg13734043	chr17	56270198	-0.0007011	1.125	1	1	EPX	39.4
cg01918534	chrX	118828926	0.0007632	1.226	1	1		80.07
cg24477817	chr12	120819436	-0.0008275	1.331	1	1		79.79
cg05333279	chr2	20067114	0.0005515	0.8888	1	1		39.23
cg13124675	chr17	6441385	0.0009019	1.466	1	1	PITPNM3	83.73
cg03523434	chr14	63568606	-0.001717	2.794	1	1	KCNH5	32.21
cg07892669	chr1	110171074	-0.000408	0.6677	1	1	AMPD2	83.16
cg22211968	chr4	106049952	-0.0006708	1.098	1	1		78
cg14939152	chr5	142783831	-9.519e-05	0.1558	1	1	NR3C1	2.26
cg01872032	chr5	92004914	0.002657	4.392	1	1		53.37
cg14204430	chr4	116035217	-0.001076	1.786	1	1	NDST4	25.69
cg26697364	chr22	17686487	-0.0004892	0.8164	1	1	CECR1	23.21
cg27515949	chr12	46123295	0.0001103	0.1841	1	1	ARID2	2.54
cg16866185	chr1	203003601	-0.0006532	1.091	1	1	PPFIA4	73.25
cg13108194	chr13	111367256	7.926e-05	0.1325	1	1	ING1	2.5
cg06809055	chr7	129142284	6.091e-05	0.102	1	1		1.24
cg06242417	chr11	56839706	0.001205	2.022	1	1		38.68
cg09557034	chr7	11872059	0.002539	4.271	1	1	THSD7A	45.05
cg25810927	chr2	84686638	0.0002571	0.4327	1	1	SUCLG1	3.64
cg23804888	chr12	58708516	-0.0005586	0.9422	1	1		30.41
cg16115627	chr7	154684433	0.001544	2.608	1	1	DPP6	19.23
cg04206329	chr16	30597253	-0.001514	2.556	1	1	ZNF785	29.81
cg20406223	chr19	12458886	-0.0006886	1.166	1	1		90.78
cg00423702	chr7	66747538	0.0007299	1.238	1	1		61.49
cg22803827	chr19	17581060	0.0001683	0.2857	1	1	SLC27A1	4.71
cg14667004	chr3	49824201	-6.928e-05	0.1183	1	1	IP6K1	1.39
cg26486099	chr15	74615154	-0.0003388	0.5804	1	1	CCDC33	12.78
cg01254234	chr15	44580517	0.000187	0.322	1	1	CASC4	4.33
cg14566624	chr1	6321582	-0.0001728	0.2978	1	1	GPR153	4.47
cg23752828	chr12	57941309	0.001295	2.237	1	1	DCTN2	40.96
cg15891521	chr13	106807992	-0.0004206	0.7265	1	1		88.7
cg19029301	chr20	30795553	-6.615e-05	0.1145	1	1	POFUT1	1.69
cg25675668	chr16	2563653	7.621e-05	0.1322	1	1	ATP6V0C	1.95
cg24175803	chr19	22235144	-0.0006372	1.11	1	1	ZNF257	11.42
cg01425666	chr7	5468436	-0.002692	4.733	1	1		46.32
cg09466605	chr19	35450428	0.001099	1.941	1	1	ZNF792	50.86
cg19788136	chr2	175112057	-0.0002099	0.3708	1	1	OLA1	93.37
cg08778908	chr13	48988353	-0.0006343	1.125	1	1	LPAR6	77.34
cg09693143	chr5	95103838	0.0001492	0.2647	1	1	RHOBTB3	94.58
cg10052285	chr14	77767800	0.0003775	0.67	1	1	POMT2	89.29
cg12547279	chr10	36084394	-0.001103	1.96	1	1	PCAT5	58.56
cg18308901	chr9	140376822	-0.0004817	0.8588	1	1	PNPLA7	18.03
cg22903457	chr2	5732815	-0.0009901	1.788	1	1		49.56
cg22254923	chr17	75180247	-0.0002354	0.4259	1	1	SEC14L1	93.85
cg10518557	chr5	88066493	0.001045	1.902	1	1	MEF2C	57.24
cg21074347	chr11	9115009	0.0002474	0.4502	1	1	FLJ46111	91.14
cg01678992	chr4	130949931	0.001305	2.381	1	1		30.88
cg10906552	chr3	190232089	-0.0001202	0.2198	1	1	IL1RAP	2.73
cg10346212	chr19	384389	-0.0005423	0.9937	1	1		28.23
cg24770850	chr3	129325130	0.0001298	0.2398	1	1	PLXND1	3.7
cg25103419	chr12	1391371	0.0005282	0.9785	1	1	ERC1	84.73
cg10617396	chr13	77906509	0.0002955	0.5485	1	1		88.57
cg13988207	chr10	88853860	-0.0001285	0.239	1	1	FAM35A	3.25
cg02751829	chr3	71833530	0.001883	3.504	1	1	PROK2	46.89
cg10578938	chr5	156695410	0.0004772	0.889	1	1	CYFIP2	22.62
cg03858102	chr1	33515278	-0.0005931	1.105	1	1		80.45
cg13298734	chr1	236030503	5.465e-05	0.1025	1	1	LYST	1.43
cg00096956	chr5	34691477	0.0005665	1.068	1	1	RAI14	90.48
cg13925362	chr1	4855565	0.00113	2.13	1	1		56.37
cg22781352	chr3	238224	0.002314	4.386	1	1	CHL1	28.62
cg18261069	chr2	100175704	-0.0002376	0.4537	1	1	AFF3	5.32
cg07991704	chr4	72096973	-0.0005926	1.136	1	1	SLC4A4	79.11
cg19606289	chr15	86000756	0.0004797	0.9213	1	1	AKAP13	44.17
cg07770854	chr19	4607057	0.0003771	0.7244	1	1		13.95
cg27424244	chr19	2360282	0.0001933	0.3738	1	1		2.79
cg24150949	chr17	36623419	-0.0003217	0.6235	1	1	ARHGAP23	86.27
cg06706156	chr1	230183251	-0.0004859	0.9417	1	1		41.17
cg17545853	chr13	113647549	-0.0006069	1.178	1	1	MCF2L	34.75
cg00724361	chr16	25175830	-0.0002373	0.462	1	1	LCMT1	93.38
cg04164538	chr19	48867262	-8.183e-05	0.1596	1	1	TMEM143	2.18
cg14976353	chr20	9957967	-0.0003243	0.6333	1	1		13.18
cg14933223	chr9	33454803	-0.0004252	0.8321	1	1		86.79
cg03449130	chr9	101509163	-0.0001615	0.3171	1	1	ANKS6	94.5
cg07350421	chr8	58117687	0.001267	2.501	1	1		80.98
cg24689021	chr11	64043199	-0.0003187	0.6305	1	1	BAD	35.48
cg15567385	chr14	76585163	0.0006781	1.342	1	1		68.73
cg06766459	chr22	46995177	0.000422	0.8352	1	1		26.64
cg20697818	chr7	33225797	0.0006891	1.366	1	1	BBS9	69.6
cg01630479	chr22	20072709	-0.0004414	0.8764	1	1	MIR1306	70.05
cg11518408	chr2	242760773	0.0006733	1.337	1	1		61.74
cg08811210	chr6	28963785	-0.0002604	0.5175	1	1	ZNF311	88.11
cg26575239	chr18	8416278	-0.0005527	1.104	1	1		85.21
cg02506706	chr12	48679048	0.0008465	1.69	1	1		73.24
cg00576263	chr2	118990646	0.001136	2.278	1	1		47.76
cg03040282	chr13	33002269	0.0005359	1.077	1	1	N4BP2L1	46.68
cg11122493	chr17	74706551	7.349e-05	0.1482	1	1	MXRA7	1.76
cg17428593	chr7	107719635	-2e-04	0.404	1	1	LAMB4	93.23
cg02444871	chr21	35750662	0.000176	0.356	1	1	FAM165B	93.19
cg00055073	chr2	43398118	-0.0007393	1.496	1	1		81.25
cg08096168	chr10	61666824	-9.567e-05	0.1945	1	1	CCDC6	3
cg05050789	chr17	79480426	7.286e-05	0.1491	1	1	ACTG1	2.05
cg19426362	chr7	128379330	-6.427e-05	0.1327	1	1	CALU	1.84
cg13614987	chr10	63677926	-0.0001541	0.319	1	1	ARID5B	93.58
cg02587369	chr17	61592651	0.0005314	1.102	1	1		31.46
cg13486899	chr8	146009417	0.0002109	0.439	1	1	ZNF34	90.34
cg24729559	chr5	52856343	-0.0002479	0.5207	1	1	NDUFS4	5.16
cg17572723	chr7	149314209	0.0003587	0.7632	1	1	ZNF767P	85.46
cg26920451	chr15	34260956	0.0005122	1.094	1	1	CHRM5	79.42
cg05887047	chr13	114270659	0.0002125	0.4574	1	1	TFDP1	91.54
cg15183258	chr15	42061865	0.0002147	0.4623	1	1	MGA	89.34
cg16605162	chr8	80789095	0.000478	1.031	1	1		86.48
cg05812035	chr16	87733503	-0.0002967	0.64	1	1	LOC100129637	89.89
cg02670904	chr21	46925911	-0.0003735	0.8174	1	1	COL18A1	41.21
cg23348014	chr7	94023483	-0.0005449	1.23	1	1	COL1A2	66.42
cg13147246	chr17	7192913	-0.0005496	1.257	1	1	YBX2	76.3
cg10766396	chr2	227710453	-0.0001766	0.4049	1	1	RHBDD1	92.02
cg13604132	chr4	75023629	-0.0001792	0.4125	1	1	MTHFD2L	4.52
cg16993249	chr15	75628474	8.829e-05	0.205	1	1	COMMD4	3.64
cg16069639	chr14	95700360	-0.0004306	1.016	1	1	CLMN	86
cg25919797	chr7	157581839	-0.0007719	1.834	1	1	PTPRN2	70.66
cg21570611	chr11	56239108	0.0009883	2.356	1	1	OR8U8	25.99
cg22901656	chr2	15937849	-0.0001055	0.2518	1	1		95.24
cg08769044	chrX	48216108	-0.0001826	0.4389	1	1	SSX3	94.13
cg21403313	chr8	30516446	-0.0004987	1.203	1	1	GTF2E2	62.9
cg02767771	chr10	135043492	0.0004868	1.182	1	1	UTF1	7.29
cg03659897	chr3	49355882	-0.0001328	0.3236	1	1	USP4	93.67
cg04541077	chr16	30003161	-0.000573	1.4	1	1	TAOK2	54.72
cg04484842	chr15	72410733	-4.37e-05	0.1072	1	1	MYO9A	1.46
cg11290225	chr8	145692591	0.0001757	0.4319	1	1	KIFC2	8.48
cg23942526	chr7	27882598	-0.0004498	1.118	1	1	JAZF1	30.77
cg17737685	chr11	33686975	-0.0005977	1.487	1	1	KIAA1549L	73.83
cg25344144	chr15	23205182	0.0001473	0.3684	1	1	WHAMML1	92.58
cg07443932	chr17	48845064	0.0004513	1.13	1	1	C17orf73	65.65
cg08840152	chr7	19135149	0.0004592	1.151	1	1		87.92
cg24009362	chr6	32051584	-0.0005473	1.374	1	1	TNXB	77.04
cg11057457	chr14	81408275	-4.546e-05	0.1149	1	1		1.39
cg11004284	chr3	15470105	-0.0002226	0.567	1	1	METTL6	4.78
cg02555712	chr5	45639140	-0.0003568	0.9142	1	1	HCN1	85.03
cg18185662	chr11	42275722	0.0003816	0.9778	1	1	LOC100507205	21.93
cg16190194	chr17	3788536	-0.000207	0.5326	1	1	CAMKK1	91.58
cg06578276	chr17	79068856	-0.0004716	1.217	1	1	BAIAP2	57.89
cg21593345	chr7	1602273	-0.0003728	0.9703	1	1		71.59
cg24654279	chr6	3940517	0.0006422	1.679	1	1		81.41
cg08626060	chr13	96746650	-0.0007439	1.969	1	1	HS6ST3	45.27
cg08115387	chr20	709194	0.0001422	0.377	1	1		1.99
cg05477124	chr15	27130739	0.001005	2.671	1	1	GABRA5	40.07
cg16716563	chr9	130423419	-0.0002005	0.5347	1	1	STXBP1	91.66
cg21912556	chr8	18605482	0.0004027	1.075	1	1	PSD3	18.88
cg26981978	chr16	24494118	0.0006067	1.619	1	1		44.93
cg25741023	chr10	102891019	0.0006609	1.775	1	1	TLX1	11.04
cg02068169	chr1	156675562	7.86e-05	0.2128	1	1	CRABP2	2.44
cg01500877	chr3	196595444	-0.0002156	0.5862	1	1	SENP5	6.35
cg02321017	chr15	101094404	-0.001679	4.577	1	1	PRKXP1	71.35
cg25290633	chr10	101601462	-0.0001425	0.3886	1	1	ABCC2	93.97
cg06959142	chr1	91182731	0.001167	3.198	1	1	BARHL2	30.16
cg24515202	chr11	62495977	-6.524e-05	0.1788	1	1	TTC9C	2.55
cg01306688	chr12	123215301	0.0002049	0.5638	1	1	GPR81	12.6
cg19433891	chr20	62205530	0.0001279	0.3532	1	1	PRIC285	3.95
cg17158651	chr18	74452553	0.0001168	0.3237	1	1		3.77
cg24609472	chr3	180633197	0.0001493	0.4159	1	1	FXR1	91.68
cg16594214	chr11	70035873	0.000238	0.6633	1	1		74.35
cg26192586	chr4	67777770	0.00111	3.125	1	1		73.1
cg00221745	chr10	104179478	-3.734e-05	0.1053	1	1	FBXL15	1.34
cg23157284	chr12	80120320	-0.0001779	0.5029	1	1		90.36
cg27005190	chr2	88995263	-0.0003153	0.8919	1	1	RPIA	87.16
cg18446708	chr14	69421531	0.0001765	0.5047	1	1	ACTN1	93.17
cg26572518	chr1	223565773	-0.0003535	1.014	1	1	C1orf65	90.14
cg04182197	chr22	51106825	-0.0008622	2.52	1	1		60.84
cg26745746	chr6	99858876	0.0001316	0.3876	1	1	PNISR	92.44
cg21735185	chr1	221446543	0.0006272	1.879	1	1		73.61
cg10274350	chr22	49666699	-0.0008351	2.514	1	1		73.73
cg19415933	chr18	21750561	-0.000146	0.4491	1	1	OSBPL1A	92.8
cg10091692	chr11	75422540	0.0002786	0.8599	1	1		76.49
cg15737510	chr10	101540132	0.000463	1.429	1	1		73.34
cg06458358	chr8	1772264	-7.309e-05	0.2262	1	1	ARHGEF10	2.52
cg05185565	chr9	34638222	-0.0001539	0.4795	1	1	SIGMAR1	5.54
cg21115859	chr7	26416450	9.77e-05	0.3049	1	1		4.38
cg09113960	chr1	47780067	5.005e-05	0.1613	1	1	STIL	1.88
cg10177827	chr14	101511425	0.0005342	1.729	1	1	MIR487B	48.07
cg13839829	chr7	57438732	0.0007703	2.497	1	1		26.11
cg06780839	chr16	56228577	6.316e-05	0.2058	1	1	DKFZP434H168	3.32
cg07682600	chr5	180076168	-3.625e-05	0.1185	1	1	FLT4	1.66
cg01969115	chr5	663639	-0.0005986	1.958	1	1	TPPP	86.91
cg25977898	chr8	63022662	-0.0009021	2.966	1	1		64.55
cg26419091	chrX	153705417	0.0003927	1.305	1	1	LAGE3	72.58
cg18833228	chr19	735415	-0.0002604	0.8671	1	1	PALM	79.83
cg07667813	chr19	7985168	-4.353e-05	0.1451	1	1	SNAPC2	2.14
cg14050059	chr13	19633246	-0.0004416	1.483	1	1		40.94
cg08465311	chr7	2135161	0.0001504	0.5061	1	1	MAD1L1	93.07
cg04153890	chr17	47633892	0.0001173	0.3977	1	1		7
cg02092098	chr20	20032981	-4.354e-05	0.1479	1	1	CRNKL1	2.14
cg24102776	chr1	6948482	0.0003193	1.1	1	1	CAMTA1	85.39
cg23513002	chr13	46978129	-0.0004651	1.608	1	1		47.48
cg09267787	chr6	11200441	-0.0001918	0.673	1	1	NEDD9	90.25
cg11974632	chr12	127839750	-0.0007736	2.759	1	1		39.52
cg21855329	chr10	2981418	-0.0005673	2.052	1	1		43.08
cg12232852	chr3	69129018	0.000149	0.5523	1	1	UBA3	6.92
cg16587174	chr6	31778842	-0.0002723	1.009	1	1	HSPA1L	45.1
cg25788234	chr2	242558344	0.000286	1.065	1	1	THAP4	86.71
cg08460198	chr16	88091305	0.0001493	0.5622	1	1	BANP	92.45
cg13155114	chr2	3523533	-3.243e-05	0.1228	1	1	ADI1	1.63
cg07510423	chr2	106681998	0.0005846	2.218	1	1	C2orf40	48.32
cg01528832	chr10	65225240	-0.001567	5.952	1	1	JMJD1C	42.2
cg04787138	chr20	36945238	0.0002164	0.8235	1	1	BPI	88.34
cg24752427	chr12	47604711	0.0001915	0.7313	1	1	PCED1B-AS1	87
cg09080091	chr5	56191109	8.336e-05	0.3224	1	1	MAP3K1	94.71
cg21586243	chr2	264756	3.115e-05	0.1221	1	1	SH3YL1	1.97
cg12590928	chr13	113111919	-0.0002816	1.105	1	1		33.5
cg04241281	chr10	13147286	-0.000526	2.064	1	1	OPTN	78.54
cg13184539	chr1	241683111	0.0002496	0.9867	1	1	FH	8.58
cg11940883	chr8	103251114	3.033e-05	0.1204	1	1	UBR5-AS1	1.37
cg11015251	chr7	27170554	0.0005463	2.174	1	1	HOXA4	7.72
cg18279052	chr17	28386587	-0.0001684	0.6704	1	1	EFCAB5	87.01
cg07351681	chr1	151313083	0.0003057	1.22	1	1		81.5
cg09254047	chr11	66045564	-3.434e-05	0.1371	1	1	CNIH2	1.51
cg19722748	chr7	96627700	-0.0002617	1.046	1	1	DLX6AS	85.76
cg14310162	chr22	32146344	9.117e-05	0.3653	1	1	C22orf30	5.53
cg15279459	chr1	156708203	-0.0002034	0.8177	1	1	MRPL24	88.51
cg23146699	chr3	66020673	0.0003831	1.555	1	1	MAGI1	76.59
cg03593833	chr1	149224641	8.269e-05	0.3392	1	1		4.63
cg00544734	chr12	49582237	0.0001223	0.503	1	1	TUBA1A	3.26
cg11558369	chr16	71956314	0.0001544	0.6357	1	1	IST1	91.8
cg11672442	chr9	103199886	8.782e-05	0.3682	1	1	MSANTD3	94.11
cg01246617	chr5	53751493	0.0002903	1.219	1	1	HSPB3	74.79
cg15718838	chr18	5867839	0.0004545	1.911	1	1		26.18
cg22872396	chr2	167222673	0.0004241	1.789	1	1	SCN9A	24.32
cg07237946	chr1	155904327	0.0001006	0.4256	1	1	KIAA0907	3.12
cg25873927	chr9	34126838	-2.907e-05	0.1233	1	1	DCAF12	1.2
cg04375046	chr5	5348656	-0.0005599	2.397	1	1		60.91
cg17633028	chr10	103536731	-0.00012	0.5167	1	1	FGF8	92.29
cg19199531	chr22	20104664	-2.558e-05	0.1104	1	1	TRMT2A	1.51
cg24402534	chr8	27288405	-0.0002062	0.8908	1	1	PTK2B	81.14
cg17197519	chr15	65541267	0.000271	1.173	1	1		72.2
cg00226904	chr18	61157065	0.0003046	1.322	1	1	SERPINB5	79.25
cg01149144	chr12	62653384	6.638e-05	0.2914	1	1	USP15	3.18
cg23806034	chr1	212965141	8.029e-05	0.3545	1	1	NSL1	4.77
cg02733994	chr8	141600191	-0.000254	1.126	1	1	EIF2C2	85.09
cg02185727	chr16	16043857	6.792e-05	0.3032	1	1	ABCC1	4.94
cg16286551	chr7	80741645	0.0005372	2.398	1	1		38.82
cg18728699	chr15	90931313	-9.452e-05	0.4233	1	1	IQGAP1	4.02
cg13216490	chr10	43838627	-0.0001199	0.5412	1	1		93.49
cg05376374	chr11	43602920	0.0001778	0.8094	1	1	MIR129-2	2.86
cg09143268	chr1	68111425	-0.0002909	1.328	1	1		42.25
cg10336764	chr17	48042836	-0.0002829	1.295	1	1		57.48
cg06869212	chr17	79099882	-0.0003358	1.543	1	1	MIR657	34.82
cg07477088	chr9	137456745	-0.0006457	2.999	1	1		46.17
cg13220123	chr18	76160277	0.000428	1.988	1	1		45.78
cg09148715	chr2	10224752	0.0002609	1.213	1	1		18.8
cg12312988	chr2	5832430	0.0006502	3.031	1	1	SOX11	19.62
cg09910277	chr11	36131382	-8.26e-05	0.3876	1	1	LDLRAD3	93.52
cg25836232	chr18	12306837	0.0003065	1.443	1	1	TUBB6	67.24
cg26308793	chr1	12094651	-0.0001603	0.7594	1	1		87.66
cg08799816	chr7	4854126	0.0003483	1.661	1	1	RADIL	37.91
cg12619398	chr8	38089444	-2.165e-05	0.1046	1	1	DDHD2	1.39
cg26554196	chr8	119568221	0.0004014	1.941	1	1	SAMD12	31.52
cg18162948	chr2	111952618	-0.0001686	0.8289	1	1		84.74
cg01357779	chr6	27227527	-0.0001739	0.8573	1	1		86.62
cg01634119	chr3	155588010	6.053e-05	0.2995	1	1	GMPS	3.62
cg23927249	chr20	48599453	3.936e-05	0.1961	1	1	SNAI1	2.88
cg10106363	chr21	30670923	2.253e-05	0.1133	1	1	BACH1	1.24
cg04227237	chr6	52529066	-2.848e-05	0.1442	1	1	LOC730101	1.87
cg00114452	chr15	31394983	0.0001726	0.8742	1	1	TRPM1	84.26
cg23117671	chr3	191286193	-0.0004613	2.374	1	1	LINCR-0002	72.85
cg14939641	chr19	11043850	0.0001921	1.006	1	1		85.04
cg11014373	chr2	105479054	-0.0001181	0.6233	1	1		5.56
cg10164186	chr1	71533501	0.0001143	0.6148	1	1	MIR186	89.58
cg16695199	chr14	22580296	0.0006635	3.612	1	1		54.17
cg07172597	chr19	42817659	6.595e-05	0.3667	1	1	TMEM145	5.39
cg24810439	chr12	117317515	-1.802e-05	0.1012	1	1	HRK	1.34
cg03978675	chr1	16679500	-0.0003393	1.923	1	1	FBXO42	62.08
cg15727424	chr6	32016100	-5.591e-05	0.3195	1	1	TNXB	5.76
cg25324442	chr3	152455066	-0.0003243	1.859	1	1		66.33
cg17496921	chr19	11406993	0.0002012	1.17	1	1	TSPAN16	69.24
cg09823095	chr7	130419042	2.034e-05	0.1191	1	1	KLF14	1.66
cg02299602	chr5	10293612	-0.0001547	0.91	1	1	CMBL	73.54
cg17736072	chr2	241259383	0.0002086	1.233	1	1		53.04
cg08072402	chr11	41481502	0.0004654	2.928	1	1		47.59
cg24646475	chr5	170236431	-0.0002293	1.45	1	1	GABRP	42.83
cg11251378	chr2	179344870	-5.165e-05	0.3283	1	1	PLEKHA3	6.42
cg18475832	chr2	160408131	-0.0001246	0.7934	1	1	BAZ2B	87.91
cg15553518	chr5	145885974	-4.283e-05	0.2787	1	1	TCERG1	95.2
cg00279392	chr11	57298594	2.393e-05	0.1614	1	1	TIMM10	2.57
cg00695285	chrX	131156020	-0.0001876	1.269	1	1	STK26	84.48
cg27477959	chr18	12947337	-9.97e-05	0.6745	1	1	SEH1L	7.21
cg22621695	chr12	68042799	-7.426e-05	0.5155	1	1	DYRK2	7.04
cg15930922	chr21	35445730	2.309e-05	0.1612	1	1	SLC5A3	2.72
cg14769792	chr4	89629747	4.929e-05	0.3479	1	1	FAM13AOS	92.88
cg07322936	chr10	88137208	-0.0002981	2.115	1	1		10.98
cg00589006	chr16	70415864	0.0001344	0.9678	1	1	ST3GAL2	31.98
cg14374581	chr17	4813227	-0.0001032	0.7533	1	1		26.94
cg00437048	chr10	3162191	-4.565e-05	0.3339	1	1	PFKP	97.09
cg10661705	chr11	24284748	0.0004082	3.053	1	1		42.11
cg15278043	chr7	130353539	-9.754e-05	0.7349	1	1	TSGA13	3.26
cg15388048	chr1	94267084	-0.0002009	1.526	1	1	BCAR3	56.04
cg22626335	chr1	109692338	-8.174e-05	0.6356	1	1	KIAA1324	91.4
cg27079795	chr2	175869983	1.362e-05	0.1071	1	1	CHN1	1.48
cg09890213	chr12	52409033	-0.0002745	2.167	1	1	GRASP	53.22
cg27518299	chr17	4737597	4.082e-05	0.3255	1	1	MINK1	5.6
cg15384383	chr10	99798415	0.0003442	2.806	1	1		28.21
cg14551162	chr3	152357055	9.852e-05	0.814	1	1		28.8
cg03564584	chr10	49693340	-8.442e-05	0.6984	1	1	ARHGAP22	86.05
cg26005165	chr20	62339510	-1.305e-05	0.1117	1	1	ZGPAT	1.47
cg10826755	chr15	39084647	0.0002388	2.069	1	1		83.26
cg10156586	chr16	89160039	-0.0002033	1.786	1	1	ACSF3	10.15
cg10134425	chr4	153934955	0.0001293	1.182	1	1		83.99
cg22514284	chr17	72754345	0.0001096	1.007	1	1	SLC9A3R1	77.9
cg21455438	chr1	208084436	1.673e-05	0.1555	1	1	CD34	1.39
cg03780234	chr17	51062283	0.0002366	2.268	1	1	C17orf112	59.66
cg06217803	chr7	128830440	6.165e-05	0.5949	1	1	SMO	90.29
cg15685604	chr1	76190172	2.222e-05	0.2186	1	1	ACADM	2.8
cg09047583	chr12	120703461	-1.419e-05	0.1397	1	1	PXN	2.12
cg12759521	chr6	138738288	-0.0001031	1.032	1	1		80.3
cg21381511	chr10	104264849	-9.173e-05	0.9233	1	1	SUFU	17.13
cg01478450	chr10	73079349	3.51e-05	0.354	1	1	SLC29A3	3.91
cg20133559	chr2	64566124	-0.0001203	1.235	1	1		87.86
cg01307939	chr7	98467571	-9.06e-06	0.0941	1	1	TMEM130	1.05
cg04794901	chr6	160209903	-2.241e-05	0.2389	1	1	TCP1	3.61
cg20754608	chr17	59372103	-0.0001636	1.769	1	1	BCAS3	75.44
cg02156680	chr8	120651317	-2.579e-05	0.2914	1	1	ENPP2	4.44
cg27203645	chr5	172751792	0.0001361	1.608	1	1	STC2	66.98
cg10135327	chr11	134309404	-0.000146	1.725	1	1	LOC283177	39.21
cg11843090	chr12	110433832	-1.357e-05	0.162	1	1	GIT2	1.86
cg18798946	chr20	39946357	-6.579e-05	0.8399	1	1		48.99
cg05131732	chr8	93201063	-7.698e-05	1.006	1	1		22.02
cg13592155	chr12	6602187	-1.83e-05	0.2412	1	1	MRPL51	3.39
cg22009709	chrX	71402430	0.0002408	3.187	1	1	PIN4	40.38
cg05336550	chr10	99185984	-1.195e-05	0.1587	1	1	PGAM1	2.43
cg26143045	chr3	132757610	-1.575e-05	0.2155	1	1	TMEM108	4.47
cg27321031	chr1	54692047	4.403e-05	0.6057	1	1	SSBP3	85.26
cg12298526	chr1	38455336	-1.342e-05	0.1889	1	1	SF3A3	2.7
cg17513697	chr1	17299655	-3.022e-05	0.4302	1	1		92.72
cg14873545	chr10	90639839	9.707e-06	0.1394	1	1	STAMBPL1	1.76
cg04691961	chr3	161091175	2.344e-05	0.3529	1	1	C3orf57	93.68
cg17484331	chr7	156032994	-0.0001327	2.001	1	1		71.99
cg18143488	chr2	201936365	-1.379e-05	0.2135	1	1	NDUFB3	4.7
cg13276033	chr2	177528031	-7.291e-05	1.148	1	1		80.4
cg00922157	chr8	1117323	0.0001082	1.727	1	1		29.19
cg14456207	chr1	114696491	-0.0001492	2.515	1	1	SYT6	25.62
cg01242988	chr18	56437758	-3.074e-05	0.5264	1	1		89.08
cg04893409	chr11	31527637	2.618e-05	0.4491	1	1	IMMP1L	94.16
cg11218092	chr3	8543344	-5.915e-06	0.1026	1	1	LMCD1	1.29
cg09797993	chr10	766501	-2.444e-05	0.4546	1	1		93
cg01604946	chr5	148398804	4.876e-05	0.9798	1	1	SH3TC2	73.16
cg14507634	chr2	234372730	5.781e-05	1.206	1	1	DGKD	82.36
cg10497173	chr16	70557347	1.868e-05	0.3908	1	1	COG4	4.55
cg05739825	chr11	125439882	-1.582e-05	0.3421	1	1	EI24	4.16
cg26319410	chr1	180727830	1.648e-05	0.3592	1	1	XPR1	92.9
cg19794606	chr6	138611752	4.651e-05	1.02	1	1	ARFGEF3	71.77
cg11565585	chr6	31926279	-2.213e-05	0.5192	1	1	SKIV2L	7.28
cg13168447	chr6	100583956	0.000151	3.713	1	1		34.53
cg11475635	chr2	74700036	-1.71e-05	0.4223	1	1	MRPL53	8.23
cg09469986	chr13	31017306	-2.529e-05	0.6765	1	1		89.12
cg17016145	chr6	141520754	1.165e-05	0.3375	1	1		94.01
cg00763594	chr1	15256054	-4.755e-05	1.386	1	1	KIAA1026	21.92
cg01732931	chr2	218487986	-4.313e-05	1.267	1	1	DIRC3	78.44
cg21683459	chr14	78865821	1.727e-05	0.5082	1	1	NRXN3	5.21
cg13001274	chr3	49044551	-1.124e-05	0.3394	1	1	P4HTM	3.99
cg11064935	chr6	34164525	1.889e-05	0.6353	1	1		13.81
cg07217912	chr4	139052112	1.196e-05	0.4216	1	1	LINC00616	93.01
cg12347781	chr11	47430776	-1.34e-05	0.5198	1	1	SLC39A13	7.43
cg07126580	chr6	160147611	-6.694e-06	0.2807	1	1	WTAP	4.78
cg16374999	chr12	49688980	-2.734e-05	1.2	1	1	PRPH	9.94
cg25546660	chr2	187833001	-2.591e-05	1.173	1	1		76.23
cg26983874	chr19	16736532	2.059e-05	0.9399	1	1	MED26	84.27
cg03497201	chr4	71663849	-7.642e-06	0.4166	1	1	RUFY3	92.35
cg19044062	chr3	152364975	-2.632e-05	1.708	1	1		74.24
cg00463840	chr1	12188549	-2.728e-05	1.795	1	1	TNFRSF8	76.31
cg11372154	chr22	22049792	4.56e-06	0.3214	1	1	PPIL2	94.41
cg17106299	chr8	99913716	1.168e-05	0.8503	1	1	STK3	88.57
cg18566984	chr6	163148777	1.294e-06	0.09769	1	1	PACRG	1.17
cg11024200	chr19	58367208	-9.702e-06	0.8597	1	1	ZNF587	81.77
cg09693508	chr15	90118856	1.895e-06	0.2827	1	1	C15orf42	3.91
cg16691087	chr20	20036684	5.612e-06	0.8581	1	1	C20orf26	85.44
cg07891619	chr18	12948330	6.563e-07	0.1078	1	1	SEH1L	1.2
cg25295063	chr19	2475130	-2.464e-06	0.6407	1	1	GADD45B	6.3
cg06772753	chr1	228506283	-4.33e-06	1.465	1	1	OBSCN	87.5
cg20743651	chr11	82783388	-1.248e-06	0.4591	1	1	RAB30	3.48
cg03580272	chr19	15725455	-2.772e-06	1.053	1	1	CYP4F8	23.83
cg09417683	chr10	26222250	-4.062e-07	0.3475	1	1	MYO3A	92.77
