## Supplemental Tables for "Prenatal vitamin intake in first month of pregnancy and DNA methylation in cord blood and placenta in two prospective cohorts": Supplemental Table 3 - EARLI Cord Blood Single Site Results.csv (part 4 of 28)

	chr	pos	DNAm_diff	sd	P.Value	adj.P.Val	gene	AveDNAm
cg26112999	chr1	16351651	-0.9612	0.5855	0.104	0.9	CLCNKA	78.39
cg00666109	chr1	213434284	-1.677	1.022	0.104	0.9	RPS6KC1	87.08
cg02839306	chr19	33165564	-1.007	0.6133	0.104	0.9	ANKRD27	14.38
cg27160578	chr7	1250669	-1.082	0.659	0.104	0.9		27.73
cg03753481	chr1	38512595	-0.1036	0.0631	0.104	0.9	POU3F1	1.86
cg25261694	chr10	88559053	-2.326	1.417	0.104	0.9	BMPR1A	74.13
cg09379188	chr8	59036394	-2.086	1.271	0.104	0.9	FAM110B	82.38
cg22968936	chr14	37131555	-0.1404	0.08557	0.104	0.9	PAX9	2.16
cg06613738	chr16	15596423	-0.4268	0.26	0.104	0.9	C16orf45	92.54
cg08180497	chr2	3740746	-0.8162	0.4972	0.104	0.9	ALLC	90.31
cg25466668	chr13	98000596	-0.4618	0.2813	0.104	0.9	MBNL2	93.61
cg06312283	chr11	31840628	-0.2834	0.1726	0.104	0.9	PAX6	4.5
cg23444265	chr19	48918205	-0.2148	0.1308	0.104	0.9	GRIN2D	3.31
cg14664242	chr1	17575426	1.037	0.6318	0.104	0.9	PADI3	60.58
cg25819441	chr19	38307803	-0.8028	0.4891	0.104	0.9		22.97
cg01219907	chr14	101864566	0.5904	0.3597	0.104	0.9		90.67
cg23135352	chr10	130492881	0.7298	0.4446	0.104	0.9		88.17
cg11591636	chr13	100624903	0.6487	0.3952	0.104	0.9	ZIC5	7.35
cg13925692	chr3	350789	-2.016	1.228	0.104	0.9	CHL1	23.96
cg18748064	chr13	113423268	-1.16	0.7068	0.104	0.9	ATP11A	89.08
cg16097191	chr1	9262511	-1.219	0.7427	0.104	0.9		32.45
cg09822488	chr14	55310700	-2.291	1.396	0.104	0.9	GCH1	82.56
cg22654656	chr4	111394270	-1.515	0.9229	0.104	0.9		83.78
cg11699912	chr15	26957675	-0.5744	0.3499	0.104	0.9	GABRB3	90.5
cg20882681	chr2	236495509	-0.4682	0.2852	0.104	0.9	AGAP1	94.06
cg02543960	chr18	60383467	1.226	0.7471	0.104	0.9	PHLPP1	4.6
cg24049990	chr10	91011593	0.3847	0.2344	0.104	0.9	LIPA	3.76
cg09320728	chr19	37569390	-0.09792	0.05966	0.104	0.9	ZNF420	1.84
cg01235305	chr10	50122345	-0.4449	0.2711	0.104	0.9	WDFY4	93.33
cg19550733	chr1	25869992	-0.3983	0.2427	0.104	0.9	LDLRAP1	5.92
cg00318000	chr1	151128630	0.2215	0.1349	0.104	0.9	TNFAIP8L2	3.49
cg06606381	chr12	133084897	2.711	1.652	0.104	0.9	FBRSL1	88.47
cg27041619	chr6	164172504	2.643	1.61	0.104	0.9		49.7
cg09712135	chr6	40995388	0.3775	0.23	0.104	0.9	UNC5CL	5.06
cg00781378	chr3	173999704	-0.4948	0.3015	0.104	0.9	NLGN1	92.56
cg20263839	chr18	42259560	-0.2513	0.1531	0.104	0.9	SETBP1	4.13
cg21597025	chr3	142837564	-1.819	1.108	0.104	0.9	CHST2	61.01
cg24053165	chr10	102469294	-0.8845	0.5389	0.104	0.9		6.23
cg00767135	chr4	183723742	-1.412	0.8606	0.104	0.9	ODZ3	89.03
cg16974379	chr10	38146505	0.6424	0.3914	0.104	0.9	ZNF248	3.61
cg16249827	chr19	11153168	0.7043	0.4292	0.104	0.9	SMARCA4	88.86
cg01282147	chr11	115088647	-0.422	0.2572	0.104	0.9	CADM1	94.75
cg16250800	chr17	39253746	-1.324	0.8067	0.104	0.9	KRTAP4-8	90.78
cg23802518	chr10	80827482	1.046	0.6371	0.104	0.9	ZMIZ1	7.75
cg03645865	chr7	31518787	-0.4591	0.2798	0.104	0.9		93.87
cg06230408	chr19	57175062	0.3028	0.1845	0.104	0.9	ZNF835	94.65
cg07614190	chr18	44562416	-1.026	0.6253	0.104	0.9	TCEB3B	91.44
cg18316500	chr5	177855654	0.8788	0.5355	0.104	0.9	COL23A1	82.71
cg04182207	chr7	143013161	-1.061	0.6465	0.104	0.9	CLCN1	81.8
cg01740202	chr7	550568	-1.079	0.6576	0.104	0.9	PDGFA	58.32
cg26217648	chr14	58096553	0.8848	0.5392	0.104	0.9		84.86
cg26457569	chr19	11280837	0.6276	0.3825	0.104	0.9	KANK2	90.3
cg08153098	chr3	150691510	-0.5855	0.3568	0.104	0.9	CLRN1	92.88
cg00531789	chr6	36927248	-1.28	0.7799	0.104	0.9	PI16	86.69
cg25610234	chr7	66309823	0.3832	0.2335	0.104	0.9	LOC729156	4.01
cg16265552	chr3	113667068	0.6363	0.3878	0.104	0.9	ZDHHC23	3.84
cg01347335	chr3	10491630	-0.9104	0.5548	0.104	0.9	ATP2B2	79.19
cg08253164	chr12	133345322	-1.483	0.9037	0.104	0.9		18.83
cg02326006	chrX	62974433	0.9299	0.5667	0.104	0.9	ARHGEF9	14.24
cg01583940	chr1	156218009	0.7908	0.4819	0.104	0.9	PAQR6	90.04
cg17482391	chr1	110881020	-0.5501	0.3352	0.104	0.9	RBM15	4.76
cg17246714	chr3	55519186	0.9074	0.553	0.104	0.9	WNT5A	8.18
cg17319581	chr12	69447829	-1.071	0.6528	0.104	0.9		89.89
cg06874767	chr2	20646825	0.4752	0.2896	0.104	0.9	RHOB	4.83
cg10062803	chr8	82396644	-0.4946	0.3014	0.104	0.9	FABP4	93.67
cg19536059	chr7	45961874	-1.642	1.001	0.104	0.9	IGFBP3	7.68
cg13542964	chr4	10458667	-0.1252	0.07633	0.104	0.9	ZNF518B	1.86
cg03437318	chr12	56474175	0.4966	0.3027	0.104	0.9	ERBB3	5.32
cg11176342	chr11	18344099	0.1792	0.1092	0.104	0.9	HPS5	2.38
cg01969938	chr13	108867836	0.1398	0.08519	0.104	0.9	LIG4	2.53
cg25339552	chr19	33165499	-0.1517	0.09248	0.104	0.9	ANKRD27	3.15
cg10529075	chr2	101436412	-0.2266	0.1381	0.104	0.9	NPAS2	3.31
cg03796729	chr14	29247336	-0.4569	0.2785	0.104	0.9	C14orf23	7.09
cg02266452	chr11	82905235	1.022	0.623	0.104	0.9	ANKRD42	8.84
cg15403517	chr2	31806275	-4.12	2.511	0.104	0.9	SRD5A2	31.76
cg00218415	chr20	60586720	-0.8454	0.5152	0.104	0.9	TAF4	88.12
cg17842621	chr2	132348627	-0.3992	0.2433	0.104	0.9		97.55
cg15331578	chr7	34193859	-1.921	1.171	0.104	0.9	BMPER	86.94
cg16433587	chr7	157434183	-0.6214	0.3788	0.104	0.9	PTPRN2	91.83
cg21526173	chr19	12034591	-0.3301	0.2012	0.104	0.9	ZNF700	4.31
cg21425842	chr6	26240939	-0.2189	0.1334	0.104	0.9	HIST1H4F	4.75
cg12233946	chr2	32581594	-0.7648	0.4661	0.104	0.9	BIRC6	10.89
cg12136716	chr3	57722951	-0.4118	0.251	0.104	0.9		94.16
cg24363374	chr3	183959853	-2.053	1.251	0.104	0.9	VWA5B2	75.76
cg00820919	chr2	43863839	-0.8745	0.533	0.104	0.9	PLEKHH2	10.54
cg21446955	chr4	86851425	-0.3386	0.2064	0.104	0.9	ARHGAP24	6.67
cg08910205	chr6	4126689	0.4496	0.274	0.104	0.9	PECI	92.54
cg19736009	chr10	73994187	-1.268	0.773	0.104	0.9	C10orf104	88.56
cg03480337	chr8	65284519	-0.5827	0.3552	0.104	0.9		8.96
cg10724425	chr4	83932168	0.3529	0.2151	0.104	0.9	LIN54	4.14
cg22879009	chr8	132908546	-1.426	0.8695	0.104	0.9		88.45
cg03409439	chr3	83563173	-0.896	0.5462	0.104	0.9		85.2
cg04098023	chr17	67410253	1.092	0.6657	0.104	0.9	MAP2K6	81.27
cg24124069	chr10	73369502	0.4979	0.3035	0.104	0.9	CDH23	88.7
cg22215489	chr11	66402027	-1.939	1.182	0.104	0.9		83.65
cg19580937	chr15	70740429	-0.3963	0.2416	0.104	0.9		2.36
cg18193764	chr5	134879961	-0.1871	0.1141	0.104	0.9		2.08
cg07694735	chr8	1877888	-0.5472	0.3335	0.104	0.9	ARHGEF10	91.84
cg06577604	chr3	184279443	1.216	0.7415	0.104	0.9	EPHB3	5.62
cg02569823	chr6	5851330	1.48	0.9021	0.104	0.9		45.14
cg06460883	chr5	154137632	0.1968	0.12	0.104	0.9	LARP1	3.56
cg27166581	chr1	155044322	-1.582	0.9642	0.104	0.9		17.27
cg08914740	chr5	147443284	-0.437	0.2664	0.104	0.9	SPINK5	92.35
cg12879576	chr22	51049360	0.7704	0.4696	0.104	0.9	MAPK8IP2	87.88
cg22468065	chr3	51533482	0.1233	0.07515	0.104	0.9	VPRBP	1.92
cg00873521	chr9	95056130	0.8933	0.5446	0.104	0.9	IARS	7.7
cg06407482	chr11	67375980	0.455	0.2774	0.104	0.9	NDUFV1	92.17
cg11571888	chr19	53362925	-0.4338	0.2645	0.104	0.9		94.02
cg12843130	chr7	44279273	-1.12	0.6829	0.104	0.9	CAMK2B	65.65
cg20067598	chr11	118928341	0.7955	0.4849	0.104	0.9	HYOU1	5.21
cg14101623	chr7	138350387	-0.6133	0.3739	0.104	0.9	SVOPL	93.29
cg11346901	chr14	101335283	0.6225	0.3795	0.104	0.9	MIR493	81.47
cg14046302	chr2	67939758	-0.4657	0.2839	0.104	0.9		93.68
cg23478225	chr2	46113875	-1.262	0.7691	0.104	0.9	PRKCE	88.12
cg12229387	chr17	39867328	-3.376	2.058	0.104	0.9	GAST	76.03
cg11501374	chr22	29168272	-0.5169	0.3151	0.104	0.9	CCDC117	92.2
cg10354232	chr2	133414633	-1.311	0.7995	0.104	0.9	LYPD1	90.76
cg17069068	chrX	12974205	1.463	0.8917	0.104	0.9		15.47
cg17181043	chr1	64961535	-0.7782	0.4744	0.104	0.9	CACHD1	91.51
cg08705406	chr16	88590467	-1.9	1.159	0.104	0.9	ZFPM1	63.03
cg05806233	chr7	79763748	-0.3134	0.1911	0.104	0.9	GNAI1	4.82
cg18385570	chr19	15052282	-0.6381	0.389	0.104	0.9	OR7C2	90.09
cg19915305	chr2	64069682	1.511	0.9215	0.104	0.9	UGP2	15.84
cg14483831	chr11	133032572	-1.461	0.8906	0.104	0.9	OPCML	61.79
cg12844569	chr22	31363807	-1.043	0.6359	0.104	0.9	MORC2	90.72
cg07153264	chr16	30937201	-0.2322	0.1416	0.104	0.9	FBXL19	97.15
cg04221681	chr10	13337496	-2.537	1.547	0.104	0.9	PHYH	78.13
cg24906157	chr12	27177936	-2.108	1.285	0.104	0.9	MED21	81.07
cg27536870	chr3	72746852	0.722	0.4402	0.104	0.9		86.79
cg03854865	chr6	26224070	1.065	0.6496	0.104	0.9	HIST1H3E	8.35
cg10243681	chr15	73925924	0.3134	0.1911	0.104	0.9	NPTN	4
cg18026026	chr10	131265411	-0.2269	0.1383	0.104	0.9	MGMT	3.78
cg04485988	chr1	118168275	-1.137	0.6932	0.104	0.9	FAM46C	89.41
cg14671011	chr5	134544423	-1.04	0.6341	0.104	0.9		81.42
cg22235466	chr4	106080663	-0.7771	0.4738	0.104	0.9	TET2	91.51
cg00906973	chr6	10419835	0.7935	0.4838	0.104	0.9	TFAP2A	9.88
cg15837383	chr16	84256190	-0.6874	0.4191	0.104	0.9	KCNG4	91.53
cg17743250	chr10	94820927	-2.525	1.54	0.104	0.9	CYP26C1	50.88
cg21616420	chr21	45710206	-0.6584	0.4014	0.104	0.9	AIRE	92.96
cg21826258	chr15	31293713	-1.736	1.058	0.104	0.9	TRPM1	84.18
cg08263750	chr16	62002686	-1.757	1.071	0.104	0.9	CDH8	50.62
cg25125652	chrX	110039604	-1.059	0.6457	0.104	0.9	CHRDL1	37.12
cg07871590	chr7	127671193	-0.1749	0.1066	0.104	0.9	LRRC4	2.73
cg06275642	chr2	68546038	-1.044	0.6363	0.104	0.9	CNRIP1	27.51
cg09458566	chr11	116857794	2.261	1.378	0.104	0.9	SIK3	19.8
cg15514896	chr1	229074115	-1.221	0.7446	0.104	0.9		31.24
cg21546155	chr5	159894937	0.2948	0.1797	0.104	0.9		3.57
cg19426050	chr7	120982933	-1.164	0.7099	0.104	0.9		88.23
cg26102599	chr6	27340039	-2.253	1.374	0.104	0.9	ZNF204P	83.06
cg21042276	chr6	32038541	-1.252	0.7636	0.104	0.9	TNXB	51.48
cg09622269	chr10	76803925	-1.4	0.8539	0.104	0.9	DUPD1	47.12
cg04220541	chr8	48172992	-1.557	0.9491	0.104	0.9	KIAA0146	90.94
cg00464025	chr1	183907542	-0.8557	0.5218	0.104	0.9	GLT25D2	92.26
cg08978350	chr10	98273903	-0.165	0.1006	0.104	0.9	TLL2	3
cg23903357	chr12	101801601	-0.09349	0.05701	0.104	0.9	ARL1	1.87
cg22092126	chr2	100371023	-0.6053	0.3691	0.104	0.9	AFF3	93.16
cg08298534	chr2	3321777	0.5468	0.3334	0.104	0.9	TSSC1	92.55
cg07673466	chrX	70363469	1.234	0.7525	0.104	0.9	NLGN3	68.91
cg14043702	chr1	101136251	-0.7868	0.4798	0.104	0.9		86.39
cg11629143	chr8	55532912	-1.098	0.6695	0.104	0.9	RP1	88.37
cg14350469	chrX	153991165	1.404	0.8563	0.104	0.9	DKC1	25.1
cg05876174	chr5	2747922	0.7446	0.4541	0.104	0.9	IRX2	10.09
cg11785832	chr13	111358538	0.2592	0.1581	0.104	0.9	CARS2	2.57
cg07169003	chr6	111999442	-0.8971	0.5471	0.104	0.9	FYN	91.95
cg00123324	chr22	50875752	0.1515	0.09239	0.104	0.9	SAPS2	97.56
cg20622964	chr15	90895335	-0.2914	0.1777	0.104	0.9	ZNF774	4.23
cg21382768	chr15	41047027	-0.5262	0.3209	0.104	0.9	FAM82A2	4.17
cg09081385	chr12	120972070	-0.3244	0.1978	0.104	0.9	RNF10	4.46
cg12026479	chr4	8373553	-0.09292	0.05667	0.104	0.9	ACOX3	98.83
cg15208718	chrX	47925446	-1.597	0.9738	0.104	0.9	ZNF630	85.59
cg21164723	chr1	214776304	-0.8585	0.5235	0.104	0.9	CENPF	9.62
cg07602690	chr19	4065213	-0.1001	0.06106	0.104	0.9	ZBTB7A	1.8
cg01761362	chr17	40051528	-1.042	0.6354	0.104	0.9	ACLY	92.34
cg14073722	chr17	50235737	0.6827	0.4164	0.104	0.9	CA10	4.09
cg13763783	chr10	95517562	-0.668	0.4074	0.104	0.9	LGI1	7.28
cg21526120	chr3	113679982	-1.054	0.6426	0.104	0.9	ZDHHC23	91.24
cg23899147	chr6	110864433	0.5622	0.3429	0.104	0.9		91.29
cg24830738	chr5	113698445	1.115	0.68	0.104	0.9	KCNN2	6.68
cg12953257	chr20	18547996	0.1929	0.1177	0.104	0.9	LOC388789	3.17
cg26799881	chr13	84455576	-0.1726	0.1053	0.104	0.9	SLITRK1	2.96
cg23267160	chr1	87794116	0.09469	0.05775	0.104	0.9	LMO4	1.43
cg23023513	chr1	153537369	-1.452	0.8855	0.104	0.9	S100A2	84.49
cg20152891	chr19	49944506	-1.382	0.8428	0.104	0.9	SLC17A7	16.23
cg15162000	chr6	77265160	-1.066	0.65	0.104	0.9		85.46
cg17744295	chr19	16178097	1.013	0.6178	0.104	0.9	TPM4	81.25
cg07063325	chr6	33257630	0.6303	0.3844	0.104	0.9	PFDN6	6.08
cg10256790	chr3	133618896	-2.359	1.438	0.104	0.9		82.13
cg23560113	chr2	70141289	-0.3157	0.1926	0.104	0.9	MXD1	6.46
cg07600623	chr7	158533890	0.5064	0.3088	0.104	0.9	ESYT2	94.58
cg01119407	chr12	113229584	-1.975	1.205	0.104	0.9	RPH3A	10.73
cg21046951	chr19	993855	-1.404	0.8564	0.104	0.9	WDR18	73.7
cg00583299	chr2	97485619	-0.6463	0.3942	0.104	0.9	CNNM3	92.76
cg17252808	chr1	178994930	-0.1403	0.08556	0.104	0.9	FAM20B	2.96
cg27248875	chr13	111534506	-2.09	1.275	0.104	0.9	ANKRD10	82.66
cg14601891	chr9	108417560	-1.405	0.8569	0.104	0.9		86.38
cg18541234	chr11	66613657	-0.6609	0.4031	0.104	0.9	RCE1	89.55
cg19414302	chr1	1234354	-1.361	0.8303	0.104	0.9	ACAP3	79.17
cg11321432	chrX	153628595	0.8405	0.5127	0.104	0.9	RPL10	74.48
cg08643646	chr10	128487557	-1.273	0.7763	0.104	0.9		88.77
cg03614721	chr5	8700943	-2.043	1.246	0.104	0.9		59.33
cg26227411	chr5	22853464	0.1933	0.1179	0.104	0.9	CDH12	3
cg16132339	chr22	24313637	-0.5032	0.3069	0.104	0.9	DDTL	93.68
cg19434750	chrX	103217770	-0.9836	0.6	0.104	0.9	TMSB15B	21.45
cg18388619	chr17	1792197	0.3954	0.2412	0.104	0.9	RPA1	91.64
cg23037321	chr1	181003203	0.2643	0.1612	0.104	0.9	MR1	4.05
cg10493186	chr1	3134756	2.221	1.355	0.104	0.9	PRDM16	81.11
cg15628633	chr6	29706377	-2.77	1.69	0.104	0.9	LOC285830	71.28
cg01870246	chr11	102979950	0.245	0.1494	0.104	0.9	DYNC2H1	3.93
cg03261929	chr13	79168211	-0.7596	0.4634	0.104	0.9		9.51
cg09009042	chr1	28157061	-0.3842	0.2344	0.104	0.9	PPP1R8	5.11
cg03309253	chr19	41119579	-0.5825	0.3553	0.104	0.9	LTBP4	6.55
cg26974035	chr8	128494679	-0.5907	0.3603	0.104	0.9	LOC727677	92.16
cg10750464	chr19	11534062	2.98	1.818	0.104	0.9	CCDC151	43.75
cg26890706	chr6	13924425	-1.859	1.134	0.104	0.9	RNF182	40.65
cg02017041	chr19	35521054	-0.4854	0.2961	0.104	0.9	SCN1B	9.05
cg00839802	chr6	119671238	-0.1178	0.07185	0.104	0.9	MAN1A1	1.86
cg14556808	chr11	130752510	-0.4028	0.2457	0.104	0.9	SNX19	94.72
cg10498083	chr6	30428323	-1.816	1.108	0.104	0.9		25.35
cg22966856	chr8	143751447	0.4916	0.2999	0.104	0.9	JRK	3.31
cg05238276	chr10	130084439	0.892	0.5441	0.104	0.9		89.7
cg27229484	chr1	37947371	1.233	0.7524	0.104	0.9	ZC3H12A	67.93
cg14105736	chr6	117002217	0.3523	0.2149	0.104	0.9	KPNA5	3.12
cg27493772	chr13	111220321	0.7417	0.4525	0.104	0.9		83.74
cg06017355	chr16	69776499	-0.5911	0.3606	0.104	0.9	NOB1	89.16
cg10177795	chr2	242331545	-1.184	0.7223	0.104	0.9	FARP2	78.13
cg06082141	chr17	10604565	-2.213	1.35	0.104	0.9	C17orf48	80.89
cg24871437	chr10	7290492	-0.3588	0.2189	0.104	0.9	SFMBT2	95.23
cg03309252	chr9	98314632	-1.692	1.032	0.104	0.9		62.42
cg03176585	chr12	27863646	-0.1847	0.1127	0.104	0.9	MRPS35	2.99
cg19598403	chr14	102857297	-1.217	0.7424	0.104	0.9	TECPR2	89
cg18252039	chr14	38071338	-0.6715	0.4097	0.104	0.9		16.56
cg27239921	chr3	53527994	0.3301	0.2014	0.104	0.9	CACNA1D	4.57
cg22013019	chr6	1558789	-1.3	0.7931	0.104	0.9		85.15
cg08577991	chr4	159149968	0.9139	0.5576	0.104	0.9	TMEM144	71.43
cg27421939	chr17	46824727	0.4119	0.2513	0.104	0.9		4.86
cg24668089	chr3	19189751	-0.2048	0.1249	0.104	0.9	KCNH8	3.03
cg01047631	chr16	54972573	-0.1689	0.103	0.104	0.9		2.22
cg17091893	chr17	37756091	-0.6216	0.3792	0.104	0.9		17.7
cg08829299	chr11	288305	4.277	2.61	0.104	0.9	ATHL1	18.3
cg17426592	chr5	6712363	1.039	0.6337	0.104	0.9		8.12
cg07236114	chr11	84254533	-2.134	1.302	0.104	0.9	DLG2	55.06
cg01370805	chr22	51111217	-0.3701	0.2258	0.104	0.9		4.77
cg18893938	chr7	22599779	1.348	0.8226	0.104	0.9		20.33
cg15049636	chr17	31605952	-0.8241	0.5028	0.104	0.9	ACCN1	21.76
cg25615184	chr5	180531373	-1.403	0.8562	0.104	0.9		21.49
cg13377102	chr17	7832764	-3.148	1.921	0.104	0.9	KCNAB3	13.06
cg14582970	chr9	125676085	0.8943	0.5456	0.104	0.9	ZBTB6	9.1
cg21844291	chr2	11097873	0.6698	0.4087	0.104	0.9		87.21
cg15361661	chr2	69001815	0.2288	0.1396	0.104	0.9	ARHGAP25	2.84
cg01072952	chr5	83679364	-0.7194	0.4389	0.104	0.9	EDIL3	23.25
cg07726904	chr16	51174177	0.3499	0.2135	0.104	0.9	SALL1	96.81
cg08662227	chr15	81411066	-3.767	2.298	0.104	0.9		65.42
cg05205351	chr20	2634775	1.26	0.7687	0.104	0.9	NOP56	57.97
cg19807694	chr1	223835369	-0.5333	0.3254	0.104	0.9	CAPN8	91.41
cg15893430	chr11	64053481	0.149	0.09094	0.104	0.9	BAD	1.83
cg27055313	chr14	106025958	4.885	2.981	0.104	0.9		20.17
cg07205753	chr8	1581122	-0.4292	0.2619	0.104	0.9	DLGAP2	94.1
cg25410396	chr10	103880615	0.2537	0.1548	0.104	0.9	LDB1	3.44
cg12898370	chr12	24737779	-1.145	0.6989	0.104	0.9	C12orf67	90.8
cg20753954	chr7	1706809	-0.1582	0.09652	0.104	0.9		2.85
cg02250787	chr13	47470989	-0.6215	0.3792	0.104	0.9	HTR2A	7.3
cg16063716	chr14	105045992	-1.036	0.6322	0.104	0.9	C14orf180	58.39
cg23108931	chr8	105342351	-1.048	0.6396	0.104	0.9		6.72
cg08360253	chr5	133561287	-0.5501	0.3357	0.104	0.9	PPP2CA	7.61
cg14871601	chr7	64030039	0.9381	0.5724	0.104	0.9		7.09
cg21264972	chr6	26386191	-0.5071	0.3094	0.104	0.9	BTN2A2	93.52
cg23532119	chr11	60260203	-1.497	0.9134	0.104	0.9	MS4A12	88.11
cg23669855	chr15	100272142	-0.499	0.3045	0.104	0.9	LYSMD4	93.86
cg24413054	chr7	106302117	-0.3994	0.2437	0.104	0.9	FLJ36031	93.81
cg15896157	chr6	5995085	-0.3384	0.2065	0.104	0.9		4.25
cg21376148	chr17	10276260	1.261	0.7694	0.104	0.9	MYH13	64.41
cg26548311	chr15	52821789	0.3726	0.2274	0.104	0.9	MYO5A	3.22
cg11478051	chr1	182026510	-0.9454	0.5769	0.104	0.9	ZNF648	28.25
cg06695838	chr5	151551810	0.7426	0.4531	0.104	0.9		90.01
cg12144476	chr21	27541894	0.4903	0.2992	0.104	0.9	APP	4.29
cg14168530	chr2	45155991	-0.1445	0.08816	0.104	0.9		2.61
cg07249860	chr13	36421844	-2.352	1.435	0.104	0.9	MIR548F5	84.78
cg03080147	chr8	17270347	-1.51	0.9212	0.104	0.9	MTMR7	60.4
cg01965462	chr2	213400697	-1.355	0.827	0.104	0.9	ERBB4	17.59
cg27074837	chrX	139866026	-1.086	0.663	0.104	0.9	CDR1	79.12
cg23194229	chr3	65841429	-1.639	1	0.104	0.9	MAGI1	88.52
cg11444072	chr2	9427798	-1.414	0.8631	0.104	0.9	ASAP2	90.88
cg15447540	chr8	132054713	0.4529	0.2764	0.104	0.9		7.12
cg02703032	chr6	32938830	1.037	0.633	0.104	0.9	BRD2	14.67
cg27135692	chr14	60097536	-0.3011	0.1838	0.104	0.9	RTN1	5.28
cg26679589	chr12	112619621	-0.3558	0.2172	0.104	0.9	C12orf51	94.73
cg25375757	chr6	32014739	-0.979	0.5975	0.104	0.9	TNXB	83.98
cg05571448	chr4	102227740	-2.05	1.251	0.104	0.9	PPP3CA	81.15
cg01008854	chr12	111126998	-1.09	0.6652	0.104	0.9	HVCN1	9.88
cg09501047	chr1	164615911	-1.083	0.6611	0.104	0.9	PBX1	88.04
cg14376607	chr6	30707629	0.4891	0.2985	0.104	0.9	FLOT1	92.79
cg03876413	chr7	32338240	0.7465	0.4556	0.104	0.9		4.39
cg19243409	chr7	127963545	-0.4193	0.2559	0.104	0.9	RBM28	94.24
cg01426831	chr19	12098817	0.5436	0.3317	0.104	0.9		5.61
cg01253818	chr4	6379482	-1.461	0.8919	0.104	0.9	PPP2R2C	49.66
cg06248480	chr7	107642453	-0.3585	0.2188	0.104	0.9	LAMB1	4.43
cg13463109	chr22	42522669	0.957	0.5841	0.104	0.9	CYP2D6	88.64
cg26271045	chr2	238535754	-1.35	0.824	0.104	0.9	LRRFIP1	24.35
cg23101885	chr2	17696025	1.271	0.7755	0.104	0.9	RAD51AP2	77.49
cg23620340	chr1	63788424	-0.1879	0.1147	0.104	0.9	FOXD3	2.7
cg06520134	chr20	45146311	0.9283	0.5666	0.104	0.9		87.47
cg18786237	chr8	1182281	-0.3315	0.2023	0.104	0.9		94.67
cg05584737	chr18	56997982	-1.775	1.084	0.104	0.9	LMAN1	87.72
cg16055334	chr7	1014699	0.8422	0.514	0.104	0.9	COX19	4.74
cg17265419	chr2	182321489	0.2431	0.1484	0.104	0.9	ITGA4	3.55
cg01345827	chr7	144532382	0.1903	0.1162	0.104	0.9	TPK1	3.28
cg07042489	chr5	54986862	-1.717	1.048	0.104	0.9	SLC38A9	89.44
cg07656641	chr22	50018876	0.7668	0.468	0.104	0.9	C22orf34	79.45
cg20718350	chr12	103352294	0.6407	0.3911	0.104	0.9	ASCL1	1.96
cg01660613	chr20	43592012	-0.4562	0.2784	0.104	0.9		92.88
cg21373064	chr7	139044445	-0.1713	0.1046	0.104	0.9	LUC7L2	2.64
cg14718396	chr15	50274021	-2.458	1.501	0.104	0.9	ATP8B4	81.08
cg12212829	chr22	37252652	0.1541	0.09403	0.104	0.9		2.34
cg15556886	chr4	81123306	0.4793	0.2926	0.104	0.9	PRDM8	4.91
cg00609363	chr6	30028955	-0.6301	0.3846	0.104	0.9	ZNRD1	5.93
cg21445793	chr3	133208495	-0.5628	0.3435	0.104	0.9		92.18
cg17024919	chr3	21792248	-1.349	0.8233	0.104	0.9	ZNF385D	12.3
cg13340705	chr18	30091235	-0.6746	0.4118	0.104	0.9	WBP11P1	89.27
cg13637893	chr14	101492191	0.4004	0.2444	0.104	0.9	MIR758	92.98
cg05995172	chr11	57434667	0.5603	0.342	0.104	0.9	ZDHHC5	4.77
cg11420633	chr17	39150330	2.09	1.276	0.104	0.9	KRTAP3-3	49.28
cg21565914	chr2	162931175	-1.241	0.7574	0.104	0.9	DPP4	72.46
cg10403036	chr2	27434719	-0.2927	0.1786	0.104	0.9	C2orf28	3.36
cg10935762	chr3	128202176	-0.3203	0.1955	0.104	0.9	GATA2	4.68
cg14634336	chr6	111804804	0.474	0.2894	0.104	0.9	REV3L	4.56
cg19941439	chr4	119606584	-0.1775	0.1083	0.104	0.9	METTL14	3
cg24747396	chr3	52445239	-0.2531	0.1545	0.104	0.9	PHF7	3.73
cg26902277	chr19	18885995	-0.5248	0.3203	0.104	0.9	CRTC1	93.63
cg24044651	chr1	24105262	0.5135	0.3135	0.104	0.9	C1orf128	4.16
cg00705004	chr8	6827814	2.187	1.335	0.104	0.9	DEFA10P	88.97
cg25314150	chr19	485634	1.594	0.9734	0.104	0.9		35.19
cg18651663	chr3	25467237	-0.9995	0.6101	0.104	0.9		92.08
cg12478185	chr17	10602001	1.718	1.049	0.104	0.9	C17orf48	40.6
cg04990420	chr22	24824362	1.113	0.6792	0.104	0.9	ADORA2A	42.61
cg02820901	chr13	113351484	0.5245	0.3202	0.105	0.9	ATP11A	93.74
cg10775039	chr10	50507214	-0.5273	0.3219	0.105	0.9	C10orf71	92.74
cg07689301	chr10	130005809	-0.8747	0.5339	0.105	0.9		90.5
cg01471036	chr17	19648972	-0.6706	0.4094	0.105	0.9	ALDH3A1	89.03
cg23238530	chr3	189834383	-0.7056	0.4308	0.105	0.9	LEPREL1	91.3
cg03797115	chr4	110625010	-1.681	1.026	0.105	0.9	CASP6	35.97
cg04610375	chr13	36924539	-0.518	0.3162	0.105	0.9	SPG20	95.28
cg22263548	chr22	39777685	0.6905	0.4216	0.105	0.9	SYNGR1	87.87
cg14020914	chr19	53798641	-0.5539	0.3382	0.105	0.9		92.76
cg14971597	chr6	159590578	-0.5509	0.3363	0.105	0.9	FNDC1	5.18
cg05400075	chr11	36144887	-0.3877	0.2367	0.105	0.9	LDLRAD3	91.52
cg03326990	chr10	3193421	-0.3276	0.2	0.105	0.9	PITRM1	95.76
cg09357822	chr6	32098169	0.1737	0.1061	0.105	0.9	FKBPL	2.49
cg02402882	chr5	56620429	1.101	0.6722	0.105	0.9		71.59
cg19395798	chr11	17095985	-1.499	0.9151	0.105	0.9	RPS13	86.43
cg25112643	chr17	54872400	0.6475	0.3953	0.105	0.9	C17orf67	85.95
cg01937780	chr5	72596939	-0.4802	0.2931	0.105	0.9		5.4
cg14851194	chr13	66501111	0.6361	0.3883	0.105	0.9		9.01
cg24760647	chr2	220408209	0.9378	0.5726	0.105	0.9	TMEM198	8.52
cg16234172	chr5	142149390	-0.381	0.2326	0.105	0.9	ARHGAP26	6.01
cg02493905	chr1	151520213	1.118	0.6825	0.105	0.9	TUFT1	75.47
cg09271065	chr13	25082698	-0.9372	0.5722	0.105	0.9	PARP4	91.69
cg14517859	chr12	122150719	-0.5204	0.3177	0.105	0.9	TMEM120B	8.5
cg09672291	chr7	107770791	-1.163	0.7098	0.105	0.9	LAMB4	91.57
cg08431899	chr2	176949771	0.6716	0.41	0.105	0.9	EVX2	6.34
cg22614027	chr12	76192063	-1.485	0.9064	0.105	0.9		89.12
cg14451701	chr20	22567724	-1.047	0.6395	0.105	0.9		32.69
cg21431091	chr1	201124025	-1.31	0.7997	0.105	0.9	TMEM9	24.82
cg14525886	chr3	4489969	-1.668	1.019	0.105	0.9	SUMF1	87.2
cg09086326	chr6	28863910	0.375	0.229	0.105	0.9		5.08
cg01193217	chr8	145104575	1.115	0.6808	0.105	0.9		12.92
cg03960589	chr17	40840485	-0.6224	0.38	0.105	0.9	CNTNAP1	94.13
ch.21.442315R	chr21	36478569	0.7768	0.4743	0.105	0.9		5.81
cg24663663	chr5	87986714	-0.2545	0.1554	0.105	0.9		3.84
cg26567249	chr8	97247842	-0.2988	0.1824	0.105	0.9	UQCRB	1.55
cg16639145	chr6	170041015	0.7246	0.4425	0.105	0.9	WDR27	86.91
cg02284814	chr1	202408140	-0.3875	0.2366	0.105	0.9	PPP1R12B	95.17
cg18810033	chr12	125547270	-1.604	0.9793	0.105	0.9		57.5
cg13676816	chr9	91976972	0.5944	0.3629	0.105	0.9	SEMA4D	90.75
cg22828305	chr3	124722991	-0.7384	0.4509	0.105	0.9	HEG1	92.58
cg03382925	chrX	53350144	1.249	0.7626	0.105	0.9	IQSEC2	9.32
cg09552119	chr1	109475080	-1.485	0.9069	0.105	0.9	CLCC1	90.69
cg24888257	chr6	31785597	1.664	1.016	0.105	0.9	HSPA1A	13.12
cg27203924	chr3	64627542	-0.9854	0.6017	0.105	0.9	ADAMTS9	90.29
cg25936168	chrX	18910803	-0.4856	0.2965	0.105	0.9	PHKA2	94.76
cg22778981	chr17	37856133	-1.183	0.7221	0.105	0.9	ERBB2	15.25
cg09302895	chr2	237077311	0.8594	0.5248	0.105	0.9	GBX2	11.68
cg09260206	chr14	24684854	0.2169	0.1324	0.105	0.9	MDP1	4.92
cg13239126	chr1	15256136	-7.695	4.699	0.105	0.9	KIAA1026	72.43
cg22498396	chr6	133036545	-0.4739	0.2894	0.105	0.9	VNN1	92.8
cg18176406	chr12	56546207	-0.2719	0.166	0.105	0.9	MYL6B	5.05
cg08141791	chr8	144328996	-0.1725	0.1053	0.105	0.9	ZFP41	3.02
cg00425708	chr12	66217779	0.4063	0.2481	0.105	0.9	HMGA2	3.13
cg24764372	chr2	8171376	-0.3633	0.2218	0.105	0.9		94
cg25832796	chr14	24038103	-0.9189	0.5611	0.105	0.9	JPH4	15.42
cg26165853	chr10	79793501	0.4729	0.2887	0.105	0.9	RPS24	5.23
cg08408490	chrX	151285811	-1.621	0.9901	0.105	0.9	MAGEA5	74.57
cg21664281	chr3	193561005	1.457	0.8896	0.105	0.9		75.04
cg23344688	chr10	21823455	-0.4132	0.2523	0.105	0.9	MLLT10	5.92
cg22521333	chr19	4652251	-0.6063	0.3702	0.105	0.9	TNFAIP8L1	97.42
cg06673536	chr19	45213941	-1.2	0.7328	0.105	0.9	CEACAM16	20.45
cg13749494	chr2	105489649	0.3852	0.2352	0.105	0.9		3.37
cg04220088	chr4	141294522	0.2225	0.1359	0.105	0.9	SCOC	3.14
cg00538102	chr3	124606184	-0.113	0.06899	0.105	0.9	ITGB5	2.23
cg00032756	chr12	45268999	-0.3083	0.1883	0.105	0.9	NELL2	5.7
cg03469618	chr3	75956295	-0.8244	0.5034	0.105	0.9		10.84
cg27298254	chr15	68875401	0.5907	0.3607	0.105	0.9	CORO2B	90.19
cg00547068	chr5	169404742	-1.316	0.8035	0.105	0.9	FAM196B	89.32
cg05025162	chr19	59056605	-0.2572	0.1571	0.105	0.9	TRIM28	4.42
cg05465604	chr5	2334885	-1.549	0.9458	0.105	0.9		32.83
cg25818763	chr18	49872014	-1.261	0.77	0.105	0.9	DCC	77.78
cg14449910	chr11	2919689	-1.247	0.7615	0.105	0.9	SLC22A18AS	58.68
cg25582541	chr3	188625895	-1.572	0.9601	0.105	0.9		85.27
cg13684379	chr10	1511173	4.863	2.97	0.105	0.9	ADARB2	83.76
cg19812747	chr11	111475976	-2.91	1.777	0.105	0.9	SIK2	76.11
ch.20.1019750F	chr20	46409797	-0.362	0.2211	0.105	0.9	SULF2	4.39
cg02590295	chr8	66754114	1.172	0.716	0.105	0.9	PDE7A	7.06
cg06703222	chr16	69598327	-0.4432	0.2707	0.105	0.9	NFAT5	6.44
cg12749132	chr1	151811364	-0.1647	0.1006	0.105	0.9	LOC100132111	3.19
cg16905306	chr3	52574451	-0.9191	0.5613	0.105	0.9	LOC440957	92.58
cg02858594	chr21	34400211	-0.7014	0.4283	0.105	0.9	OLIG2	8.22
cg08550729	chr19	7987986	1.426	0.871	0.105	0.9	SNAPC2	86.55
cg17482649	chrX	53117672	-2.677	1.635	0.105	0.9	TSPYL2	64.63
cg02647545	chr16	30007965	-0.2674	0.1633	0.105	0.9	HIRIP3	4.43
cg06928634	chr5	140566710	-0.7912	0.4832	0.105	0.9	PCDHB9	6.86
cg12115081	chr4	151038391	-0.8162	0.4985	0.105	0.9	DCLK2	85.39
cg04415270	chr2	102091202	0.364	0.2223	0.105	0.9	RFX8	5.26
cg05448404	chr4	779173	-0.8978	0.5484	0.105	0.9	CPLX1	7.33
cg05200311	chr6	18264737	1.307	0.7983	0.105	0.9	DEK	5.52
cg14646244	chr7	107300287	-1.316	0.804	0.105	0.9	SLC26A4	47.58
cg00282510	chr9	100611516	0.373	0.2278	0.105	0.9		4.71
cg19560874	chr4	183775416	-0.6707	0.4096	0.105	0.9		92.91
cg10869376	chr13	41345315	0.2237	0.1366	0.105	0.9	MRPS31	2.92
cg21560697	chr2	10054883	0.5189	0.3169	0.105	0.9	TAF1B	92.67
cg08628584	chr6	118228382	-0.5695	0.3479	0.105	0.9	SLC35F1	6.98
cg05024207	chr1	35545302	-0.1195	0.07299	0.105	0.9	ZMYM1	2.43
cg05412333	chr8	11560838	-0.4685	0.2861	0.105	0.9	GATA4	8
cg22708339	chr1	73500111	-1.653	1.009	0.105	0.9		78.09
cg05691168	chr2	216176809	-0.1542	0.09419	0.105	0.9	ATIC	2.16
cg27278953	chr14	77737661	0.7968	0.4866	0.105	0.9	NGB	9.73
cg18714204	chr5	134093972	-1.88	1.148	0.105	0.9	DDX46	77.76
cg19093890	chr2	240868184	-0.7463	0.4558	0.105	0.9		90.86
cg07168232	chr1	209822928	-1.413	0.8631	0.105	0.9	LAMB3	53.7
cg03957884	chr13	23471850	-0.419	0.2559	0.105	0.9		97.16
cg10023613	chr17	42248099	-1.392	0.85	0.105	0.9	ASB16	18.12
cg14098132	chr14	54976507	0.3937	0.2405	0.105	0.9	CGRRF1	5.14
cg10208461	chr2	114513466	0.2724	0.1664	0.105	0.9	SLC35F5	5.4
cg10499651	chr3	12465415	-1.063	0.6493	0.105	0.9	PPARG	85.09
cg23064601	chr5	134367394	-0.8709	0.5319	0.105	0.9	PITX1	6.62
cg01639524	chr6	163818125	-0.3059	0.1869	0.105	0.9		4.42
cg10199168	chr16	68014338	-1.862	1.137	0.105	0.9	DPEP3	84.81
cg09683730	chr1	22013127	0.4553	0.2781	0.105	0.9	USP48	93.03
cg13918804	chr1	2043761	-4.895	2.99	0.105	0.9	PRKCZ	59.66
cg20457259	chrX	25040808	1.21	0.7389	0.105	0.9		24.45
cg15260519	chr4	187113285	0.8219	0.502	0.105	0.9	CYP4V2	8.13
cg09579310	chr6	10395947	0.5629	0.3438	0.105	0.9		6.19
cg06625838	chr5	162865006	0.4128	0.2522	0.105	0.9	CCNG1	3.14
cg02664216	chr12	19592651	1.166	0.7123	0.105	0.9	AEBP2	6.67
cg07766672	chr8	143808440	-0.1937	0.1183	0.105	0.9	C8orf55	2.54
cg07297322	chr16	74661825	0.5005	0.3057	0.105	0.9	RFWD3	92.67
cg08844887	chr4	1006120	0.1899	0.116	0.105	0.9	FGFRL1	2.01
cg09008589	chr7	42214329	-0.4885	0.2984	0.105	0.9	GLI3	91.64
cg14031033	chr12	48119770	-0.5212	0.3184	0.105	0.9	P11	93.45
cg13494126	chr7	1908745	-0.08206	0.05013	0.105	0.9	MAD1L1	98.79
cg18190832	chr1	36949615	0.484	0.2956	0.105	0.9	CSF3R	92.79
cg23888450	chr16	2030009	-1.123	0.6857	0.105	0.9	NOXO1	40.05
cg07521193	chr15	27819422	-0.8786	0.5367	0.105	0.9		95.59
cg16198103	chr8	53471884	-1.775	1.084	0.105	0.9	FAM150A	68.55
cg26688914	chr16	85206442	-1.363	0.8328	0.105	0.9		22.95
cg00275962	chr6	43484808	-0.1733	0.1059	0.105	0.9	POLR1C	2.54
cg11207385	chr4	15781202	0.2042	0.1247	0.105	0.9	CD38	3.38
cg04103418	chr11	130076148	-1.148	0.7014	0.105	0.9	ST14	89.1
cg09495643	chr19	1132313	0.605	0.3696	0.105	0.9	SBNO2	4.7
cg19019198	chr3	52302402	-0.8159	0.4984	0.105	0.9	MIRLET7G	91.64
cg19407889	chr4	82340537	0.4571	0.2792	0.105	0.9		93.31
cg01303141	chr17	77952109	-0.858	0.5241	0.105	0.9	TBC1D16	86.3
cg26954625	chr19	19738836	-0.1413	0.08633	0.105	0.9	LPAR2	2.97
cg05358544	chr6	91205136	-0.452	0.2761	0.105	0.9		93.29
cg08241318	chr2	64885581	-1.388	0.8476	0.105	0.9		26.79
cg11540553	chr15	65394873	-0.6575	0.4017	0.105	0.9	LOC390595	94.88
cg13771219	chr19	49176322	-1.184	0.7234	0.105	0.9	NTN5	82.33
cg19590290	chr4	104119639	-0.08524	0.05208	0.105	0.9	CENPE	1.4
cg22485363	chr1	872385	-1.245	0.7604	0.105	0.9	SAMD11	91.74
cg21247923	chr13	103532435	-0.4603	0.2812	0.105	0.9	LOC121952	95.66
cg03065139	chr2	209169833	0.8152	0.498	0.105	0.9	PIKFYVE	72.51
cg02435252	chr7	31232764	0.7193	0.4394	0.105	0.9		9.22
cg00143606	chr5	10759383	-0.4843	0.2959	0.105	0.9	DAP	93.61
cg14060865	chr11	78372293	-0.5287	0.323	0.105	0.9	ODZ4	92.48
cg06579790	chr21	43934326	-0.169	0.1033	0.105	0.9	SLC37A1	3.33
cg03513246	chr18	30351342	0.4048	0.2473	0.105	0.9	KLHL14	4.28
cg19792908	chr19	44455181	1.01	0.6172	0.105	0.9	ZNF221	10.4
cg04286206	chr2	202123825	2.124	1.298	0.105	0.9	CASP8	18.77
cg19375123	chr19	4535388	-0.4626	0.2827	0.105	0.9	PLIN5	7.29
cg04265797	chr14	38679952	-0.6571	0.4015	0.105	0.9	SSTR1	12.59
cg04114276	chr7	93611274	-0.5028	0.3072	0.105	0.9		93.74
cg05118960	chr3	50359978	-1.95	1.192	0.105	0.9	HYAL2	73.06
cg15132649	chrX	103411092	0.985	0.6018	0.105	0.9	CXorf39	12.36
cg13332783	chr6	57040282	-0.6805	0.4158	0.105	0.9	BAG2	92
cg26872137	chr8	35092870	-0.1785	0.1091	0.105	0.9	UNC5D	1.89
cg09136695	chr1	111722281	-1.747	1.068	0.105	0.9	CEPT1	83.66
cg15714103	chr11	13299023	0.9462	0.5781	0.105	0.9	ARNTL	7.84
cg14996143	chr2	172945328	-0.7244	0.4426	0.105	0.9	MAP1D	11.4
cg05440249	chr10	105209522	-0.6588	0.4025	0.105	0.9	CALHM2	90.25
cg17321617	chr11	64764490	-1.047	0.64	0.105	0.9	BATF2	22.14
cg01114217	chr6	150922145	-0.264	0.1613	0.105	0.9	PLEKHG1	3.85
cg26466234	chr10	124264224	-0.6859	0.4191	0.105	0.9	HTRA1	91.01
cg11123303	chr6	132946216	-1.615	0.9869	0.105	0.9	TAAR2	86.4
cg10294956	chr6	32782845	-0.4977	0.3041	0.105	0.9	HLA-DOB	93.81
cg05103731	chrX	153237764	1.414	0.8641	0.105	0.9	TMEM187	21.62
cg07947745	chr4	176068376	1.444	0.8826	0.105	0.9		92.55
cg19282745	chr2	169104342	0.4243	0.2593	0.105	0.9	STK39	4.15
cg02662417	chr6	157161545	3.533	2.159	0.105	0.9	ARID1B	71.76
cg18210365	chr15	65066710	-1.484	0.9065	0.105	0.9	RBPMS2	61.65
cg00832101	chr20	37075243	-0.4396	0.2686	0.105	0.9	SNHG11	4.18
cg22541400	chr17	9840728	-0.6604	0.4036	0.105	0.9	GAS7	87.63
cg22007536	chr7	43235712	-1.596	0.9751	0.105	0.9	HECW1	86.21
cg20668177	chr6	134217795	1.364	0.8338	0.105	0.9		48.39
cg13933859	chr15	101512904	-1.88	1.149	0.105	0.9	LRRK1	82
cg01939414	chr2	103353548	0.1918	0.1172	0.105	0.9	MFSD9	2.25
cg22561727	chr19	4719848	0.6729	0.4112	0.105	0.9	DPP9	87.72
cg19928423	chr7	104658369	1.34	0.8187	0.105	0.9	MLL5	10.23
cg02395479	chr3	53106725	-0.3044	0.186	0.105	0.9		3.68
cg10446401	chr2	101619230	-1.345	0.8219	0.105	0.9	RPL31	12.24
cg10109146	chr22	42738485	-1.254	0.7665	0.105	0.9		76.81
cg06378990	chr2	121670320	-1.016	0.6211	0.105	0.9	GLI2	84.1
cg03846288	chr15	59279849	0.2182	0.1334	0.105	0.9	RNF111	3.01
cg04636557	chr1	231472424	0.6104	0.373	0.105	0.9	C1orf124	91.94
cg01785473	chr9	130341161	-1.032	0.6307	0.105	0.9	FAM129B	14.08
cg15349559	chr21	46499349	-1.127	0.6887	0.105	0.9	ADARB1	85.44
cg23052585	chr10	50328538	9.414	5.753	0.105	0.9		49.37
cg11549975	chr6	111580469	0.704	0.4303	0.105	0.9	KIAA1919	4
cg01668174	chr2	106810661	1.474	0.9009	0.105	0.9	UXS1	6.83
cg03879902	chr19	46171872	-0.5681	0.3472	0.105	0.9	GIPR	16.73
cg12691651	chr15	73075087	-1.141	0.6972	0.105	0.9	ADPGK	37.18
cg20908870	chr12	38560974	-2.086	1.275	0.105	0.9		82.75
cg17528003	chr3	43750490	-1.576	0.9633	0.105	0.9	ABHD5	89.22
cg03726804	chr4	113333550	-0.6887	0.4209	0.105	0.9	ALPK1	92.76
cg11934170	chr4	155254326	-0.1809	0.1105	0.105	0.9	DCHS2	3.07
cg24984301	chr12	120032790	-0.2962	0.181	0.105	0.9	TMEM233	3.68
cg11819402	chr6	7616105	-1.037	0.6336	0.105	0.9		66.1
cg11027707	chr3	49967669	-1.129	0.6901	0.105	0.9	MON1A	88.37
cg00601743	chr16	87468206	-0.8929	0.5457	0.105	0.9	ZCCHC14	77.79
cg18240653	chr6	144019428	-1.986	1.214	0.105	0.9	PHACTR2	83.59
cg00469814	chr4	188953677	1.877	1.147	0.105	0.9		18.96
cg07156336	chr3	128501650	1.201	0.7339	0.105	0.9	RAB7A	45.07
cg23812119	chr2	98409368	-0.8895	0.5437	0.105	0.9	TMEM131	92.9
cg00117825	chr1	57004017	-1.357	0.8291	0.105	0.9	PPAP2B	87.95
cg07696514	chr8	42188597	-0.9078	0.5548	0.105	0.9	IKBKB	75.99
cg25341674	chr2	224908376	-0.42	0.2567	0.105	0.9		92.52
cg11257324	chr6	150232174	0.3831	0.2342	0.105	0.9		94.22
cg19938159	chr3	50196278	0.8067	0.493	0.105	0.9	SEMA3F	86
cg07589202	chr2	10081532	-0.6794	0.4152	0.105	0.9		88.61
cg17536086	chr12	56325730	0.2639	0.1613	0.105	0.9	DGKA	2.33
cg04765303	chr11	132808797	-0.5222	0.3192	0.105	0.9	OPCML	91.44
cg18048897	chr6	30521693	1.041	0.6365	0.105	0.9	GNL1	79.38
cg26176141	chr17	80875746	-1.773	1.084	0.105	0.9	TBCD	49.18
cg01758807	chr7	46249871	0.5885	0.3597	0.105	0.9		89.3
cg15225701	chr5	108083455	1.55	0.9475	0.105	0.9	FER	18.13
cg01049775	chr22	39915367	0.8093	0.4947	0.105	0.9	ATF4	12.33
cg02339592	chr1	181955925	-0.5484	0.3352	0.105	0.9		90.62
cg16639595	chr7	87856984	1.931	1.18	0.105	0.9	SRI	87.22
cg07119315	chr10	134150567	2.54	1.552	0.105	0.9	LRRC27	19.28
cg15643796	chr1	10421972	-1.35	0.825	0.105	0.9	KIF1B	90.49
cg10891482	chr11	60467228	1.17	0.7152	0.105	0.9	MS4A8B	70.59
cg20067526	chr12	103798514	-1.418	0.8668	0.105	0.9	C12orf42	89.39
cg12311094	chr17	72581081	0.9085	0.5553	0.105	0.9	C17orf77	83.68
cg05093561	chr18	76189844	0.3869	0.2365	0.105	0.9		94.93
cg01178188	chr11	61523045	-0.6024	0.3682	0.105	0.9	C11orf9	92.75
cg13592155	chr12	6602187	0.2983	0.1824	0.105	0.9	MRPL51	4.73
cg08494708	chr6	108881870	-0.733	0.4481	0.105	0.9	FOXO3	7.17
cg25169338	chr20	35238351	-0.3631	0.2219	0.105	0.9	C20orf24	95
cg10605977	chr10	133961265	-1.064	0.6504	0.105	0.9	JAKMIP3	54.59
cg02809075	chr2	171567027	-1.55	0.9477	0.105	0.9		59.25
cg01414728	chr12	131872222	-1.145	0.6999	0.105	0.9		39.4
cg04556418	chr4	184367379	1.278	0.7814	0.105	0.9	CDKN2AIP	68.38
cg18465484	chr19	17138051	-0.3812	0.233	0.105	0.9	CPAMD8	7.03
cg19630629	chr7	136556193	-0.7976	0.4875	0.105	0.9	CHRM2	8.06
cg27182150	chr1	120189222	0.5944	0.3633	0.105	0.9	ZNF697	89.78
cg06109867	chr3	66002991	-1.852	1.132	0.105	0.9	MAGI1	93.33
cg22165275	chr17	39382451	-0.8609	0.5263	0.105	0.9	KRTAP9-2	92.64
cg07539802	chr4	89619236	-1.215	0.7429	0.105	0.9	HERC3	70.66
cg03118633	chr10	116145694	-1.153	0.7048	0.105	0.9	AFAP1L2	86.66
cg20705065	chr17	48074613	-0.3895	0.2381	0.105	0.9		7.44
cg25055892	chr7	123304073	-2.102	1.285	0.105	0.9	LMOD2	82.15
cg26769186	chr3	196010417	-1.177	0.7196	0.105	0.9	PCYT1A	89.97
cg08724493	chr1	205525189	-0.6375	0.3897	0.105	0.9	LOC284578	91.3
cg09868354	chr10	62576479	1.223	0.7476	0.105	0.9		10.16
cg05117823	chr1	3056152	1.748	1.068	0.105	0.9	PRDM16	78.58
cg06710704	chr3	159778596	1.239	0.7571	0.105	0.9		88.4
cg00334274	chr22	30474915	-0.9004	0.5504	0.105	0.9		78.55
cg25513659	chr17	183931	-2.06	1.259	0.105	0.9	RPH3AL	18.19
cg04317588	chr6	32632995	-1.628	0.9951	0.105	0.9	HLA-DQB1	5.37
cg04150495	chr20	26190328	-0.8033	0.4911	0.105	0.9	MIR663	7.5
cg23299133	chr7	137531697	-3.53	2.158	0.105	0.9	DGKI	21.54
cg23208678	chr7	27595446	-1.234	0.7546	0.105	0.9	HIBADH	89.76
cg03148427	chr11	120110787	0.3381	0.2067	0.105	0.9	POU2F3	3
cg18794622	chr2	240986437	-0.815	0.4982	0.105	0.9	OR6B3	90.89
cg06091647	chr17	78899392	-1.74	1.064	0.105	0.9	RPTOR	89.94
cg11479221	chr4	100576887	-0.6049	0.3698	0.105	0.9		92.92
cg26347851	chr20	61754869	-0.8983	0.5491	0.105	0.9		79.99
cg11734289	chr1	115314981	-1.225	0.7488	0.105	0.9	SIKE1	90.39
cg16880424	chr17	7287922	-1.175	0.7182	0.105	0.9	TNK1	24.58
cg19560547	chr8	30891002	-0.1148	0.0702	0.105	0.9	WRN	2.21
cg19604896	chr3	2629864	-1.548	0.9465	0.105	0.9	CNTN4	86.86
cg01561916	chr2	43020169	0.5545	0.339	0.105	0.9	HAAO	3.84
cg11871295	chr18	47815430	-1.894	1.158	0.105	0.9	CXXC1	83.06
cg18343480	chr6	18005932	-0.8307	0.5079	0.105	0.9		89.02
cg09027725	chr20	30226046	-0.5652	0.3456	0.105	0.9	COX4I2	88.56
cg21550623	chr19	2734683	1.17	0.7153	0.105	0.9	SLC39A3	77.38
cg01089189	chr10	75758046	0.5578	0.341	0.105	0.9	VCL	4.39
cg16497714	chr11	4597246	-2.922	1.787	0.105	0.9	C11orf40	12.16
cg27576694	chr7	106372161	-3.695	2.259	0.105	0.9		30.13
cg06548193	chr7	47293799	-0.7057	0.4314	0.105	0.9		7.41
cg09190748	chr13	36944294	-1.211	0.7406	0.105	0.9	SPG20	89.84
cg07030704	chr11	112792759	-1.397	0.8544	0.105	0.9		78.59
cg19083474	chr13	53316458	-0.8548	0.5226	0.105	0.9		88.06
cg10982692	chr8	142367177	-1.026	0.6273	0.105	0.9	GPR20	89.32
cg21527616	chr3	64547373	-0.3503	0.2142	0.105	0.9	ADAMTS9	93.87
cg22281207	chr2	85765696	0.3073	0.1879	0.105	0.9	MAT2A	5.31
cg12895747	chr17	2952096	0.2619	0.1601	0.105	0.9		3.06
cg14968768	chr12	130680527	-0.4684	0.2864	0.105	0.9		92.24
cg01362383	chr19	47760943	0.7542	0.4611	0.105	0.9	CCDC9	8.67
cg26932600	chr6	74230734	-0.5259	0.3216	0.105	0.9	EEF1A1	4.23
cg07360201	chr12	110337166	-0.7759	0.4744	0.105	0.9	TCHP	89.46
cg17681750	chr11	63768665	-0.9907	0.6057	0.105	0.9	MACROD1	41.98
cg14291066	chr18	5238200	0.8621	0.5271	0.105	0.9	C18orf18	5.11
cg03779072	chr16	88186112	-0.9697	0.5929	0.105	0.9		88.11
cg26014952	chr3	196366994	0.2262	0.1383	0.105	0.9	LRRC33	2.09
cg23509098	chr7	48068665	-0.6495	0.3972	0.105	0.9	SUNC1	91.41
cg13598232	chr6	33284748	-2.555	1.563	0.105	0.9	ZBTB22	76.15
cg14819399	chr4	110771254	-2.368	1.448	0.105	0.9	LRIT3	80.42
cg27263386	chr21	33984714	0.4818	0.2946	0.105	0.9	C21orf59	3.64
cg16298612	chr12	97256591	0.6421	0.3927	0.105	0.9		89.12
cg06832246	chr11	93224210	-0.4148	0.2536	0.105	0.9	C11orf75	94.98
cg24250070	chr8	86132422	0.1869	0.1143	0.105	0.9	C8orf59	2.95
cg15925792	chr21	42798131	-0.1065	0.0651	0.105	0.9	MX1	1.8
cg14149503	chr14	21060349	-0.991	0.606	0.105	0.9	RNASE12	91.51
cg18794364	chr6	31616461	-0.3594	0.2198	0.105	0.9	BAT3	94.23
cg02476628	chr17	26942193	0.7325	0.4479	0.105	0.9	KIAA0100	75.87
cg20009641	chr11	43902290	0.4588	0.2806	0.105	0.9	ALKBH3	1.74
cg02337277	chr6	52795627	-0.3224	0.1972	0.105	0.9		95.76
cg02952816	chr17	80372912	-1.085	0.6632	0.105	0.9	C17orf101	14.06
cg13142152	chr6	25026539	-1.477	0.9032	0.105	0.9		88.74
cg13279566	chr3	160823315	-0.6509	0.398	0.105	0.9	B3GALNT1	9.56
cg05457998	chr6	56581152	-1.085	0.6636	0.105	0.9	DST	90.32
cg21268658	chr1	43998294	-1.305	0.7983	0.105	0.9	PTPRF	78.31
cg05575505	chr15	101262162	1.426	0.8717	0.105	0.9		65.51
cg17591573	chr6	33156206	-0.3261	0.1994	0.105	0.9	COL11A2	94.86
cg14282182	chr1	22191363	0.5195	0.3177	0.105	0.9	HSPG2	93.5
cg14749816	chrX	79277299	-1.29	0.789	0.105	0.9	TBX22	30.5
cg03978579	chr10	50887861	-0.9128	0.5582	0.105	0.9	C10orf53	40.6
cg00486604	chr3	43739515	-0.7878	0.4817	0.105	0.9	ABHD5	91.7
cg14237958	chr9	74674159	-0.9242	0.5652	0.105	0.9	C9orf57	91.96
cg06821182	chr6	7401622	-0.6595	0.4033	0.105	0.9	RIOK1	92.56
cg24952640	chr12	3108225	-1.516	0.9271	0.105	0.9	TEAD4	80.73
cg01436254	chr3	121796580	-1.49	0.9114	0.105	0.9	CD86	49.43
cg21916479	chr3	194024145	-0.2686	0.1643	0.105	0.9	LOC100131551	3.76
cg03000503	chr8	39171648	-0.7604	0.465	0.105	0.9	ADAM5P	90.83
cg05593707	chr11	30002836	1.327	0.8113	0.105	0.9		69.4
cg17278573	chr19	58070999	-0.155	0.09478	0.105	0.9		1.88
cg07418777	chr10	12944035	-0.3468	0.2121	0.105	0.9	CCDC3	93.54
cg08144588	chr3	3080327	3.39	2.073	0.105	0.9	CNTN4	70.23
cg01231434	chr16	23607392	0.2606	0.1594	0.105	0.9	NDUFAB1	3.8
cg02159913	chr14	105635706	-0.4924	0.3011	0.105	0.9	JAG2	11.69
cg10982851	chr7	4747166	-0.4471	0.2734	0.105	0.9	FOXK1	94.03
cg26112909	chr1	22150263	-0.7217	0.4414	0.105	0.9	LDLRAD2	9.49
cg16287284	chr12	101580136	-1.93	1.18	0.105	0.9	SLC5A8	63.32
cg09614301	chr16	1090228	-2.03	1.241	0.105	0.9		84.26
cg12104547	chr6	15328030	-1.623	0.9929	0.105	0.9	JARID2	86.12
cg11944462	chr10	102642752	-0.3384	0.207	0.105	0.9		96.54
cg24705380	chr12	69968957	-2.002	1.224	0.105	0.9	FRS2	84.61
cg16628334	chr6	137812305	-1.306	0.799	0.105	0.9		35.36
cg21237747	chr9	86276048	-1.128	0.6901	0.105	0.9	UBQLN1	91.22
cg09112218	chr10	6162154	-4.349	2.66	0.105	0.9		88.39
cg01856634	chr11	3876754	-0.3585	0.2193	0.105	0.9	STIM1	3.82
cg17095749	chr2	3524784	-0.9787	0.5986	0.105	0.9	ADI1	88.91
cg12929487	chr4	41869175	0.705	0.4312	0.105	0.9		7.05
cg15008287	chr11	72492282	-0.8683	0.5311	0.105	0.9	STARD10	36.35
cg03951662	chr17	28709931	-0.583	0.3566	0.105	0.9	CPD	92.85
ch.19.7675672F	chr19	7769672	-0.1807	0.1105	0.105	0.9		2.91
cg11570367	chr13	114896683	0.461	0.282	0.105	0.9	RASA3	5.18
cg18043882	chr17	11054234	-1.039	0.6356	0.105	0.9		92.55
cg18587484	chr6	43449436	-1.384	0.8468	0.105	0.9	TJAP1	91.35
cg22304555	chr2	110962034	-0.9618	0.5883	0.105	0.9	NPHP1	32.37
cg07813628	chr2	88587857	-1.494	0.9138	0.105	0.9		82.2
cg26535330	chr19	44953377	-1.417	0.8667	0.105	0.9	ZNF229	88.84
cg24897399	chr19	6765406	-1.263	0.7725	0.105	0.9	SH2D3A	94.96
cg16655295	chr22	32767162	-0.4763	0.2913	0.105	0.9	RFPL3S	94.08
cg02285155	chr10	21653473	-0.467	0.2856	0.105	0.9		93.54
cg10538202	chr7	154863338	-1.603	0.9805	0.105	0.9	HTR5A	59.2
cg05022385	chr5	34679409	-1.232	0.7537	0.105	0.9	RAI14	93.36
cg06621060	chr10	102413151	-0.1299	0.07945	0.105	0.9		2.56
cg03059575	chr7	20795987	-2.422	1.482	0.105	0.9	ABCB5	81.32
cg06829266	chr16	446668	-0.2145	0.1312	0.105	0.9	NME4	3.55
cg09019432	chr17	62503014	0.2192	0.1341	0.105	0.9	CCDC45	2.15
cg21561701	chr13	114193150	-1.435	0.8779	0.105	0.9	TMCO3	92.14
cg04008888	chr11	68622739	-0.3752	0.2295	0.105	0.9		5.39
cg21107200	chr14	63910909	-2.178	1.332	0.105	0.9	PPP2R5E	83.39
cg17943647	chr4	154125374	-0.8308	0.5082	0.105	0.9	TRIM2	91.1
cg13902645	chr11	5959945	4.491	2.747	0.105	0.9		78.43
cg03868159	chr6	42532252	0.6395	0.3912	0.105	0.9	UBR2	6.14
cg03166779	chr7	14029285	-0.1726	0.1056	0.105	0.9	ETV1	2.39
cg21614682	chr5	148529782	-0.9179	0.5615	0.105	0.9	ABLIM3	87.92
cg00579379	chr11	111712249	1.003	0.6135	0.105	0.9	ALG9	8.74
cg03908534	chr4	41219082	-1.015	0.6206	0.105	0.9		12.32
ch.7.246556R	chr7	5678221	1.414	0.8649	0.105	0.9	RNF216	15.24
cg15799309	chr8	142277497	0.653	0.3994	0.105	0.9		88.42
cg17533575	chr8	39791430	-1.555	0.9513	0.105	0.9	IDO2	88.27
cg05711474	chr3	57937462	-0.4181	0.2558	0.105	0.9		10.1
cg15957394	chr4	7941823	-0.534	0.3266	0.105	0.9	AFAP1	7.33
cg08237898	chr1	27999992	-0.3476	0.2126	0.105	0.9	IFI6	93.64
cg03910196	chr16	2256384	-1.374	0.8406	0.105	0.9	MLST8	66.85
cg22276258	chr12	65179503	-0.9473	0.5795	0.105	0.9		92.55
cg16524936	chr4	1340807	0.1967	0.1203	0.105	0.9	KIAA1530	2.59
cg05414225	chr9	111696926	0.2037	0.1246	0.105	0.9	C9orf6	3.24
cg13903034	chr9	127391894	-1.65	1.009	0.105	0.9	NR6A1	92.36
cg07205462	chr20	16710536	-0.3361	0.2056	0.105	0.9	SNRPB2	3.94
cg03475172	chr10	11654177	-0.2638	0.1613	0.105	0.9	USP6NL	4.8
cg06713632	chr19	49576056	-0.3442	0.2106	0.105	0.9	KCNA7	3.41
cg07774177	chr15	42387287	-0.4619	0.2825	0.105	0.9	PLA2G4D	94.08
ch.1.64660926R	chr1	64888338	0.223	0.1364	0.105	0.9		3.38
cg01223512	chr4	129784819	0.3767	0.2305	0.105	0.9	PHF17	5.48
cg24884217	chr6	32038155	-0.711	0.435	0.105	0.9	TNXB	87.77
cg02734152	chr4	186944948	-0.5605	0.3429	0.105	0.9		94.5
cg18061140	chr6	15691258	-0.7693	0.4706	0.105	0.9		92.85
cg25999722	chr2	30144566	-0.1152	0.07045	0.105	0.9	ALK	2.52
cg05582340	chr12	113630080	0.4372	0.2675	0.105	0.9	C12orf52	91.85
cg03405560	chr16	31884740	2.493	1.525	0.105	0.9	ZNF267	66.63
cg03610227	chr3	64430667	0.3519	0.2153	0.105	0.9		3.49
cg27645955	chr22	21386885	-0.0995	0.06087	0.105	0.9	SLC7A4	1.93
cg07110232	chr14	104164402	0.7974	0.4878	0.105	0.9	XRCC3	82.75
cg17119849	chr19	41018444	-1.073	0.6567	0.105	0.9	SPTBN4	19.44
cg13591723	chr12	46765135	0.294	0.1799	0.105	0.9	SLC38A2	2.3
cg19237047	chr19	47748856	-0.4681	0.2864	0.105	0.9		92.41
cg00634644	chr5	268995	-1.544	0.9448	0.105	0.9		86.56
cg15532667	chr14	105939672	-1.017	0.6219	0.105	0.9	CRIP2	69.89
cg12473697	chr1	2205770	0.1957	0.1198	0.105	0.9	SKI	97.31
cg15505294	chr14	21051204	-2.142	1.31	0.105	0.9	RNASE11	85.84
cg17453187	chr8	127384408	-0.6595	0.4035	0.105	0.9		92.22
cg08325124	chr11	4565475	-0.6302	0.3856	0.105	0.9	OR52M1	92.34
cg23065934	chr5	16180266	-0.118	0.07218	0.105	0.9	MARCH11	2.37
cg08894532	chr19	8582606	0.6221	0.3806	0.105	0.9		8.3
cg25545479	chr4	83501523	-0.6115	0.3741	0.105	0.9		91.23
cg22985016	chr5	497397	-1.232	0.7537	0.105	0.9	SLC9A3	92.33
cg03338754	chr13	113765397	-1.135	0.6944	0.105	0.9	F7	15.67
cg13771225	chr13	43568719	-0.5091	0.3115	0.105	0.9		94.01
cg06902379	chr11	107583339	-1.817	1.112	0.105	0.9	SLN	86.11
cg16429887	chr2	47053842	-0.3531	0.216	0.105	0.9	LOC100134259	93.7
cg04023717	chr7	99463886	-0.9739	0.5959	0.105	0.9	CYP3A43	90.51
cg08407408	chr12	123007555	-1.771	1.084	0.105	0.9	RSRC2	86.32
cg24728370	chr19	17518018	-2.003	1.226	0.105	0.9		10.82
cg04570735	chr19	18334849	-1.437	0.8793	0.105	0.9	PDE4C	12.9
cg14213430	chr7	157190333	0.6235	0.3815	0.105	0.9	DNAJB6	89.75
cg11007120	chr13	95366456	-1.222	0.7479	0.105	0.9		34.19
cg15153394	chr19	51504823	-1.582	0.9681	0.105	0.9	KLK8	65.74
cg05555050	chrX	103809805	-1.332	0.8152	0.105	0.9	IL1RAPL2	30.29
cg25950377	chrX	27481481	0.4496	0.2751	0.105	0.9	SMEK3P	95.81
cg26860703	chr11	6255872	-0.7616	0.466	0.105	0.9	FAM160A2	7.32
cg22862005	chr1	205884321	-0.9512	0.582	0.105	0.9	SLC26A9	32.39
cg23246509	chr11	60689766	-0.6765	0.4139	0.105	0.9	TMEM109	87.31
cg11422092	chr12	83744367	-0.6793	0.4157	0.105	0.9		92.29
cg23232849	chr3	140817977	-2.229	1.364	0.105	0.9	SPSB4	89.42
cg14170840	chr1	38155120	-1.328	0.8128	0.105	0.9	C1orf109	84.57
cg04458969	chr2	183733105	-0.9624	0.5889	0.105	0.9		38.6
cg20519581	chr20	48959844	1.14	0.6977	0.105	0.9		47.75
cg15829467	chr14	65637286	-1.647	1.008	0.105	0.9		70.5
cg16008221	chr8	17823628	-0.9189	0.5623	0.105	0.9	PCM1	91.73
cg20884605	chr12	112205368	-1.132	0.6927	0.105	0.9	ALDH2	24.97
cg21457106	chr4	125634258	0.1658	0.1015	0.105	0.9	ANKRD50	1.82
cg01023593	chr19	58962093	-1.247	0.7633	0.105	0.9	ZNF324B	87.13
cg16083800	chr9	129987134	-0.8478	0.5188	0.105	0.9		9.56
cg02059034	chr3	32279948	0.3622	0.2216	0.105	0.9	CMTM8	3.02
cg18678851	chr3	12854554	-0.3645	0.2231	0.105	0.9	CAND2	93.52
cg27488738	chr12	125579119	0.4691	0.287	0.105	0.9	AACS	93.08
cg22142858	chr6	6004804	-0.4325	0.2646	0.105	0.9	NRN1	8.73
cg25543316	chr6	137540615	-0.1044	0.06388	0.105	0.9	IFNGR1	2.11
cg20991421	chr6	87646740	0.848	0.5189	0.105	0.9	HTR1E	17.62
cg03243895	chr9	131314908	-0.1922	0.1176	0.105	0.9	SPTAN1	2.64
cg24556660	chr7	106842632	-1.592	0.974	0.105	0.9	COG5	88.37
cg03656092	chr17	79163394	-0.6687	0.4092	0.105	0.9	AZI1	92.85
cg00903154	chr16	3453729	1.056	0.6461	0.105	0.9	ZNF174	90.33
cg00838829	chr1	54723426	-0.4678	0.2863	0.105	0.9	SSBP3	93.95
cg10083218	chr11	121579809	-0.6448	0.3946	0.105	0.9		94.02
cg02313795	chr2	113856266	-1.329	0.8135	0.105	0.9		86.49
cg04621255	chr9	131581398	1.172	0.7174	0.105	0.9	ENDOG	3.75
cg18106482	chr11	2680314	-0.5732	0.3507	0.105	0.9	KCNQ1	93.6
cg07922387	chr17	3375989	-0.3169	0.1939	0.105	0.9	SPATA22	95.35
cg01130898	chr2	219473002	-1.26	0.7709	0.105	0.9	PLCD4	62.09
cg23597629	chr1	229569670	0.8861	0.5422	0.105	0.9	ACTA1	10.44
cg09730407	chr2	85763195	0.5472	0.3349	0.105	0.9		92.05
cg10217472	chr16	88181642	1.684	1.03	0.105	0.9		79.78
cg00549412	chr21	43933482	-1.061	0.6492	0.105	0.9	SLC37A1	81.45
cg08883487	chr1	23997231	0.758	0.4639	0.105	0.9		85.34
cg18801505	chr1	227963164	-3.755	2.298	0.105	0.9	SNAP47	89.3
cg08425203	chr3	128764940	-2.094	1.282	0.105	0.9		16.26
cg02600859	chr2	184126810	-0.8892	0.5442	0.105	0.9		88.88
cg00699947	chr4	4592560	-0.4248	0.26	0.105	0.9		93.67
cg05484093	chr3	110248442	-1.036	0.6338	0.105	0.9		91.36
cg14145674	chrX	153060015	0.9371	0.5735	0.105	0.9	IDH3G	12.35
cg02136690	chr13	114905809	-1.366	0.8358	0.105	0.9		30.31
cg07954828	chr1	47903371	-0.4453	0.2725	0.105	0.9	FOXD2	4.94
cg11753356	chr1	230356642	-1.633	0.9994	0.105	0.9	GALNT2	86.14
cg20739156	chr12	6243051	-1.519	0.9298	0.105	0.9		86.78
cg05471509	chr13	114109420	0.544	0.3329	0.105	0.9		92.39
cg20074048	chr9	91933147	-0.5018	0.3071	0.105	0.9	SECISBP2	8.45
cg03303857	chr11	120619307	-1.476	0.9036	0.105	0.9	GRIK4	39.37
cg17722231	chr1	1851035	-0.37	0.2265	0.105	0.9	TMEM52	5.17
cg03361504	chr7	150868190	-0.9585	0.5866	0.105	0.9		89.09
cg00606880	chr10	63213784	-0.9602	0.5877	0.105	0.9	TMEM26	85.4
cg00774391	chr6	140320102	0.8817	0.5396	0.105	0.9		69.37
cg19091930	chr5	191127	-0.9637	0.5898	0.105	0.9	LRRC14B	90.23
cg02858066	chr10	134900363	-1.63	0.9974	0.105	0.9	GPR123	82.16
cg17168836	chr1	68256161	-1.292	0.791	0.105	0.9	GNG12	53.41
cg03284853	chr16	46724152	-0.2091	0.128	0.105	0.9	ORC6L	3.15
cg02543271	chr5	170843219	0.5205	0.3186	0.105	0.9		90.24
cg18587018	chr5	156569965	-0.3079	0.1884	0.105	0.9	MED7	5.11
cg18968623	chr10	134538827	0.7621	0.4665	0.105	0.9	INPP5A	86.27
cg20969529	chr11	65387182	0.4709	0.2882	0.105	0.9	PCNXL3	92.86
cg09353563	chr15	70994435	-0.2533	0.155	0.105	0.9	UACA	95.71
cg14623381	chr9	139831796	-1.427	0.8732	0.105	0.9		85.89
cg12827946	chr3	66513559	-0.6091	0.3728	0.105	0.9	LRIG1	93.39
cg16327489	chr2	73425337	-0.6902	0.4225	0.105	0.9		92.93
cg16289175	chr3	183898788	-0.352	0.2155	0.105	0.9	AP2M1	94.63
cg02243437	chr10	61469599	0.9353	0.5725	0.105	0.9	SLC16A9	12.78
cg17332245	chr6	20406947	-1.167	0.7141	0.105	0.9	E2F3	89.65
cg04553446	chr20	16554232	0.2302	0.1409	0.105	0.9	KIF16B	3.95
cg12601987	chr17	17399718	0.539	0.3299	0.105	0.9	RASD1	3.89
cg15104723	chr14	103059453	0.9019	0.552	0.105	0.9	RCOR1	7.03
cg02630045	chr6	30303579	0.9055	0.5542	0.105	0.9	TRIM39	85.63
cg20574502	chr12	41086282	-0.2486	0.1522	0.105	0.9	CNTN1	3.99
cg02673256	chr11	3663842	0.3017	0.1846	0.105	0.9	ART5	3.87
cg05865327	chr14	102274741	6.313	3.864	0.105	0.9	PPP2R5C	82.44
cg04346879	chr19	4402785	-0.3086	0.1889	0.105	0.9	CHAF1A	3.72
cg00392396	chr15	29409632	-0.3959	0.2424	0.105	0.9	APBA2	94.89
cg13879937	chr15	42265413	1.082	0.6625	0.105	0.9	EHD4	86.49
cg17238009	chr10	77542582	1.71	1.047	0.105	0.9	C10orf11	88.21
cg18648645	chr7	1590394	-0.8576	0.5249	0.105	0.9	TMEM184A	91.21
cg00368022	chr5	31532653	-0.1861	0.1139	0.105	0.9	C5orf22	3.09
cg13811713	chr2	216946683	0.7436	0.4552	0.105	0.9	PECR	4.55
cg16503683	chr11	58345717	0.2495	0.1527	0.105	0.9	ZFP91	3.31
cg25045893	chr15	83777051	-1.206	0.738	0.105	0.9	TM6SF1	21.52
cg20523861	chr13	70682324	-1.625	0.9948	0.105	0.9	KLHL1	19.43
cg10145369	chr14	23058288	-0.2513	0.1538	0.105	0.9	DAD1	5.05
cg18086521	chr1	236690364	-1.01	0.6182	0.105	0.9	LGALS8	92.89
cg19559114	chr19	15375316	-0.7495	0.4588	0.105	0.9	BRD4	88.54
cg03453549	chr7	1152687	-0.8786	0.5378	0.105	0.9	C7orf50	84.08
cg26742440	chr11	73472391	0.5307	0.3248	0.105	0.9	RAB6A	3.41
cg17912633	chr13	41239612	-0.1113	0.06815	0.105	0.9	FOXO1	2.35
cg03045648	chr11	64535598	0.7749	0.4744	0.105	0.9	SF1	87.08
cg27620681	chr16	69349490	0.63	0.3857	0.105	0.9	VPS4A	90.8
cg22145576	chr8	144897413	1.514	0.927	0.105	0.9	SCRIB	10.18
cg12046254	chr11	43902315	0.3213	0.1967	0.105	0.9	ALKBH3	1.74
cg11868078	chrX	39022915	1.33	0.814	0.105	0.9		54.7
cg09625173	chr17	7518844	-0.5528	0.3384	0.105	0.9	FXR2	5.88
cg02590401	chr19	48984071	-0.3537	0.2165	0.105	0.9	CYTH2	4.21
cg09538825	chr6	49605401	-1.93	1.182	0.105	0.9	RHAG	87.52
cg05003364	chr11	14435856	-2.378	1.456	0.105	0.9		78.93
cg19871588	chr5	151098316	-0.878	0.5375	0.105	0.9		81.25
cg19545258	chr7	73703601	-0.1841	0.1127	0.105	0.9	CLIP2	2.64
cg22730967	chr1	203097454	-0.76	0.4653	0.105	0.9	ADORA1	6.41
cg21920560	chr7	1138716	-3.468	2.123	0.105	0.9	C7orf50	79.66
cg07615802	chr2	139660277	4.921	3.013	0.105	0.9		74.79
cg20521696	chr7	155599780	-1.019	0.6241	0.105	0.9	SHH	28.96
cg04963480	chr15	71408776	-0.469	0.2871	0.105	0.9	CT62	6.6
cg26337985	chr1	220960199	0.561	0.3434	0.105	0.9	MOSC1	4.03
cg03877381	chr6	31502931	0.4675	0.2862	0.105	0.9	BAT1	91.11
cg10146199	chr4	157998201	-0.8423	0.5157	0.105	0.9	GLRB	11.54
cg12468553	chr5	131679590	-1.708	1.046	0.105	0.9	SLC22A4	85.64
cg05224998	chr17	33700801	-0.2031	0.1243	0.105	0.9	SLFN11	2.97
cg07144032	chr5	61818801	-1.108	0.6784	0.105	0.9	IPO11	94
cg23943309	chr5	115087169	-1.155	0.7073	0.105	0.9		89.1
cg22833809	chr17	76129984	1.086	0.665	0.105	0.9	TMC8	46.63
cg26963320	chr16	73489759	-1.084	0.6634	0.105	0.9		92.08
cg06418412	chr1	71546754	-0.2345	0.1436	0.106	0.9	ZRANB2	4.73
cg09351471	chr6	32798887	-0.6238	0.3819	0.106	0.9	TAP2	93.85
cg03438090	chr2	239143093	-0.174	0.1065	0.106	0.9		2.74
cg11580493	chr15	96873951	0.3433	0.2102	0.106	0.9	NR2F2	3.36
cg23442981	chr12	48921073	-1.006	0.6159	0.106	0.9	OR8S1	86.19
cg15065877	chr6	28478515	-0.7633	0.4674	0.106	0.9	GPX6	89.08
cg16433771	chr7	6523888	0.2075	0.1271	0.106	0.9	KDELR2	3.17
cg15512528	chr1	173869522	-1.212	0.742	0.106	0.9		88.56
cg19536929	chr12	115134594	-1.162	0.7114	0.106	0.9		24.32
cg00472373	chr3	9833414	1.485	0.9093	0.106	0.9	ARPC4	66.15
cg24123106	chr6	123100471	-1.437	0.8801	0.106	0.9	FABP7	79.87
cg22030047	chr11	8954541	-0.9189	0.5627	0.106	0.9	C11orf16	74.56
cg08729810	chr21	34396944	-0.9528	0.5834	0.106	0.9	OLIG2	13.5
cg14212738	chr11	82783003	0.5611	0.3436	0.106	0.9	RAB30	6.02
cg04211745	chr12	92539575	0.4217	0.2582	0.106	0.9	BTG1	4.43
cg07700233	chr4	39171231	2.57	1.574	0.106	0.9		87.94
cg19429466	chr4	87515395	0.9872	0.6045	0.106	0.9	PTPN13	5.4
cg06510397	chr1	61523012	0.327	0.2003	0.106	0.9		2.74
cg22372951	chr3	115632345	-1.451	0.8888	0.106	0.9	LSAMP	85.65
cg18346182	chr10	734399	0.6767	0.4144	0.106	0.9	DIP2C	16.48
cg07132449	chr3	189432110	-0.7873	0.4821	0.106	0.9	TP63	93.3
cg19736608	chr4	47840050	-0.4798	0.2938	0.106	0.9	CORIN	5.9
cg20555854	chr8	142231133	-1.053	0.6448	0.106	0.9	SLC45A4	90.1
cg01479122	chr15	32163262	0.5163	0.3161	0.106	0.9		5.26
cg17218882	chr3	138641726	-1.312	0.8033	0.106	0.9		88.19
cg09654157	chr20	271184	-0.167	0.1023	0.106	0.9	C20orf96	2.79
cg03031182	chr21	46948702	-0.7271	0.4453	0.106	0.9	SLC19A1	92.33
cg27311272	chr10	332271	-0.5985	0.3665	0.106	0.9	DIP2C	92.53
cg22128645	chr1	93425802	1.1	0.6737	0.106	0.9	FAM69A	83.48
cg02076939	chr11	118042561	0.2475	0.1515	0.106	0.9	SCN2B	3.36
cg11835619	chr12	56475064	-1.108	0.6784	0.106	0.9	ERBB3	74.07
cg04654363	chr8	8581213	-0.9862	0.6039	0.106	0.9		28.63
cg08453021	chr7	37488575	0.743	0.455	0.106	0.9	ELMO1	5.26
cg19186614	chr12	214194	-0.6627	0.4058	0.106	0.9	IQSEC3	94.9
cg09977703	chr19	46854563	2.154	1.319	0.106	0.9	PPP5C	19.65
cg11878619	chr8	75262672	-0.1175	0.07195	0.106	0.9	GDAP1	2.03
cg14542178	chr9	133810382	-1.863	1.141	0.106	0.9	FIBCD1	85.94
cg23752380	chr4	100871484	0.3176	0.1945	0.106	0.9	LOC256880	3.23
cg12465643	chr17	71640353	-1.299	0.7958	0.106	0.9	SDK2	14.25
cg01775523	chr8	143460155	-0.9319	0.5707	0.106	0.9	TSNARE1	87.58
cg13996430	chr2	19741587	-0.6583	0.4032	0.106	0.9		91.14
cg09829645	chr2	71723690	9.388	5.75	0.106	0.9	DYSF	39.03
cg18217874	chr7	133531244	1.373	0.8407	0.106	0.9	EXOC4	79.72
cg14697930	chr12	56709155	-0.3148	0.1928	0.106	0.9	CNPY2	5.08
cg10986849	chr2	206750583	-0.7505	0.4596	0.106	0.9		25.11
cg16885600	chr17	3416326	-1.186	0.7265	0.106	0.9		85.22
cg04956674	chr6	30171485	-0.4646	0.2846	0.106	0.9	TRIM26	93.74
cg17232583	chr6	32369227	-0.8985	0.5503	0.106	0.9	BTNL2	89.87
cg24441440	chr10	120429062	-2.157	1.321	0.106	0.9		13.31
cg01710146	chr12	117348848	-0.3525	0.2159	0.106	0.9	FBXW8	4.04
cg12907702	chr1	177133734	0.3723	0.228	0.106	0.9	ASTN1	5.61
cg13605142	chr17	73781273	0.1503	0.09207	0.106	0.9	UNK	2.35
cg20797766	chr16	2770866	-0.4149	0.2541	0.106	0.9	PRSS27	5.23
cg04055693	chr8	52308227	-1.14	0.6983	0.106	0.9	PXDNL	85.77
cg04365699	chr3	177320997	-0.8215	0.5032	0.106	0.9		89.73
cg08626939	chr2	227656417	0.4775	0.2925	0.106	0.9	IRS1	3.2
cg26111296	chr1	180601918	0.2101	0.1287	0.106	0.9	XPR1	3.07
cg16851385	chr2	38760707	-0.8151	0.4992	0.106	0.9		89.12
cg21765359	chr17	75246756	-0.6438	0.3943	0.106	0.9		90.18
cg14747813	chr8	23848786	1.431	0.8767	0.106	0.9		82.34
cg07122319	chr1	55227533	0.4465	0.2735	0.106	0.9	PARS2	92.97
cg06366810	chr2	220462177	-0.1809	0.1108	0.106	0.9	STK11IP	3.42
cg23545250	chr17	6348091	-1.07	0.6554	0.106	0.9	FAM64A	18.78
cg15069823	chr18	11752904	-0.2943	0.1802	0.106	0.9	GNAL	5.5
cg05397010	chr15	42448259	-1.322	0.8099	0.106	0.9	PLA2G4F	80.76
cg03427576	chr20	32320193	-0.1812	0.111	0.106	0.9	ZNF341	2.79
cg23279261	chr2	48927520	1.163	0.7124	0.106	0.9	GTF2A1L	82.18
cg20314490	chr7	98248879	0.2089	0.128	0.106	0.9	NPTX2	2.96
cg10293093	chr6	28984674	0.1376	0.08429	0.106	0.9		2.17
cg10196737	chr7	105683109	-0.9466	0.5799	0.106	0.9		39.91
cg11599142	chr11	125702849	-0.433	0.2652	0.106	0.9	PATE4	91.67
cg19027571	chr12	133463885	-0.211	0.1292	0.106	0.9	CHFR	2.85
cg13048967	chr2	219030123	1.113	0.6817	0.106	0.9	CXCR1	78.13
cg26294387	chr2	33701229	0.1942	0.119	0.106	0.9	RASGRP3	3.71
cg13921000	chr7	54827064	-0.1343	0.08227	0.106	0.9	SEC61G	2.57
cg20415529	chr4	57845134	0.6327	0.3876	0.106	0.9	POLR2B	9.06
cg18975392	chr11	65627821	-0.5049	0.3093	0.106	0.9	MUS81	7
cg02417684	chr16	31483534	-0.2989	0.1831	0.106	0.9	TGFB1I1	5.44
cg27517351	chr19	23941871	2.677	1.64	0.106	0.9	ZNF681	5.59
cg12442899	chr6	31698007	-2.779	1.702	0.106	0.9	DDAH2	36.36
cg09661503	chr5	149568693	-0.4675	0.2864	0.106	0.9	SLC6A7	93.15
cg19302283	chr4	75720398	1.205	0.7382	0.106	0.9	BTC	65.37
cg15909319	chr17	14201063	0.2054	0.1258	0.106	0.9		1.81
cg26033932	chr14	70547465	-0.4138	0.2535	0.106	0.9	SLC8A3	93.65
cg24930851	chr5	141243400	0.682	0.4178	0.106	0.9	PCDH1	85.84
cg25750380	chr7	55434429	0.2242	0.1373	0.106	0.9	LANCL2	2.99
cg01296395	chr2	36696193	-0.4515	0.2766	0.106	0.9	CRIM1	94.05
cg26597485	chr11	36244771	-0.5591	0.3425	0.106	0.9	LDLRAD3	92.24
cg25191231	chr17	30677038	0.151	0.09249	0.106	0.9	ZNF207	2.74
cg01274643	chr11	1283946	2.059	1.261	0.106	0.9		4.54
cg19913559	chr1	39744518	-1.809	1.108	0.106	0.9	MACF1	85.75
cg13284045	chr12	860787	0.1549	0.09488	0.106	0.9	WNK1	2.63
cg05988964	chr8	140629559	-0.9849	0.6034	0.106	0.9	KCNK9	87.32
cg15486282	chr1	35658900	-0.1146	0.07023	0.106	0.9	SFPQ	2.27
cg07807219	chr1	163289415	0.7666	0.4696	0.106	0.9		88.16
cg22515636	chr2	109150313	0.5495	0.3367	0.106	0.9		5.15
cg01037726	chrX	152937549	-1.169	0.7165	0.106	0.9	PNCK	74.96
cg19216285	chr18	60998749	-0.8176	0.5009	0.106	0.9	KDSR	92.76
cg02057681	chr3	285234	-1.868	1.144	0.106	0.9	CHL1	86.51
cg19872923	chr12	79457822	-1.625	0.9958	0.106	0.9	SYT1	87.07
cg13264672	chr7	39993440	5.293	3.243	0.106	0.9	CDK13	43.38
cg25739043	chr7	89950458	-0.9057	0.5549	0.106	0.9		7
cg13466588	chr9	140733980	-0.3894	0.2386	0.106	0.9		94.44
cg03835095	chr3	183980095	-0.7046	0.4317	0.106	0.9	ECE2	15.3
cg16364152	chr20	5591818	-0.1193	0.07311	0.106	0.9	RP5-1022P6.2	2.23
cg01855601	chr7	44965393	-1.659	1.016	0.106	0.9		87.03
cg17213870	chr22	47054273	-0.9705	0.5946	0.106	0.9	GRAMD4	84.76
cg15993383	chr3	123167507	-0.1687	0.1034	0.106	0.9	ADCY5	3.11
cg19802477	chr19	54850444	-1.764	1.081	0.106	0.9	LILRA4	39.22
cg03863817	chr3	96495925	-1.406	0.8617	0.106	0.9		94.24
cg08996459	chr10	125617230	0.9272	0.5681	0.106	0.9	CPXM2	85.24
cg15584792	chr3	44763977	-1.453	0.8902	0.106	0.9	ZNF502	88.21
cg21665738	chr6	70576388	-0.3105	0.1902	0.106	0.9	COL19A1	4.85
cg02406092	chr19	39876337	-1.31	0.8024	0.106	0.9	PAF1	54.42
cg12444166	chr4	8359458	-1.004	0.6155	0.106	0.9		90.77
cg05687149	chr11	112035945	-1.24	0.7596	0.106	0.9	IL18	19.04
cg01741924	chr16	31453406	-1.354	0.8299	0.106	0.9	ZNF843	80.82
cg01232726	chr11	113576693	-0.8825	0.5407	0.106	0.9	TMPRSS5	82.34
cg04657588	chr17	72427543	0.113	0.06921	0.106	0.9	GPRC5C	2.01
cg23197860	chr4	113558550	-0.09732	0.05963	0.106	0.9	LARP7	1.66
cg21375506	chr17	64470354	-0.6191	0.3793	0.106	0.9	PRKCA	92.05
cg10700575	chr4	54719043	-1.335	0.8179	0.106	0.9		83.23
cg19241973	chr4	8262688	2.405	1.474	0.106	0.9		43.89
cg26589025	chr4	186877601	-1.296	0.7939	0.106	0.9	SORBS2	82.56
cg01310543	chr8	692834	-0.3631	0.2225	0.106	0.9		94.83
cg13125364	chr21	27543351	0.4208	0.2579	0.106	0.9	APP	5.21
cg26122710	chr5	1835623	-0.888	0.5441	0.106	0.9		65.05
cg05444434	chr17	47109699	0.2987	0.1831	0.106	0.9	IGF2BP1	4.03
cg08318371	chr2	162881135	-0.9507	0.5826	0.106	0.9	DPP4	86.82
cg02821501	chr2	230931793	0.135	0.08273	0.106	0.9	SLC16A14	2.44
cg09265315	chr6	29572317	-0.8511	0.5215	0.106	0.9	GABBR1	83.55
cg09253762	chr12	58165392	-0.8054	0.4935	0.106	0.9	FAM119B	27.37
cg01929699	chr13	36491531	-1.259	0.7717	0.106	0.9	MIR548F5	51.03
cg14945696	chr3	52713679	-0.4037	0.2474	0.106	0.9	PBRM1	95.34
cg06288355	chr11	36589379	-0.9997	0.6126	0.106	0.9	RAG1	81.22
cg19260663	chr7	24791121	-0.6594	0.4041	0.106	0.9	DFNA5	92.17
cg14496414	chr5	32108890	-1.512	0.9265	0.106	0.9	PDZD2	89.77
cg12335829	chr2	157192128	1.201	0.7357	0.106	0.9		9.5
cg06068392	chr3	119315590	0.365	0.2237	0.106	0.9	PLA1A	94.18
cg17928317	chrX	140982278	-1.216	0.745	0.106	0.9	MAGEC3	79.32
cg02909991	chr17	76127829	0.4974	0.3048	0.106	0.9	TMC8	5.74
cg09990401	chr20	633783	-0.1371	0.08402	0.106	0.9	SRXN1	2.4
cg19345821	chr19	41107372	0.2805	0.1719	0.106	0.9	LTBP4	3.17
cg25342577	chr3	87135140	-0.4612	0.2826	0.106	0.9		93.85
cg14389183	chr18	47808321	0.2822	0.1729	0.106	0.9	MBD1	4.8
cg07428876	chr4	42348211	0.5848	0.3584	0.106	0.9		91.58
cg19916922	chr6	33359833	0.1428	0.08754	0.106	0.9	KIFC1	2.12
cg20690706	chr1	160942823	-0.5785	0.3545	0.106	0.9		91.2
cg06737942	chr7	158613567	-2.554	1.565	0.106	0.9	ESYT2	77.98
cg02618579	chr11	66035477	0.4159	0.2549	0.106	0.9	RAB1B	4.42
cg14778914	chr17	66289482	-1.747	1.07	0.106	0.9	ARSG	85.96
cg23033422	chr10	75565704	-0.3351	0.2054	0.106	0.9	NDST2	95.15
cg19164794	chr17	80366881	0.7235	0.4434	0.106	0.9	C17orf101	89.41
cg23781075	chr20	170581	-1.859	1.139	0.106	0.9	DEFB128	63.08
cg04980849	chr15	45671347	-0.7191	0.4407	0.106	0.9	LOC145663	89.23
cg13827782	chr9	93377568	-0.3524	0.216	0.106	0.9	DIRAS2	94.46
cg12813325	chrX	138287613	0.8102	0.4965	0.106	0.9	FGF13	17.58
cg00578154	chr19	37288705	0.1339	0.08203	0.106	0.9		1.79
cg15029248	chr1	2379937	-1.461	0.8954	0.106	0.9		79.24
cg22085055	chr6	27661905	-1.925	1.18	0.106	0.9		4.52
cg06865993	chr10	2373548	-1.336	0.8189	0.106	0.9		85.73
cg19262476	chr1	33232579	0.6933	0.4249	0.106	0.9	KIAA1522	86.23
cg00144465	chr16	27561358	-0.09936	0.0609	0.106	0.9	GTF3C1	1.98
cg01569170	chr8	42911531	-0.1562	0.09573	0.106	0.9	FNTA	2.82
cg20208523	chr11	118764491	-0.1086	0.06655	0.106	0.9	CXCR5	98.66
cg08395784	chr4	708242	6.397	3.92	0.106	0.9	PCGF3	86.36
cg13071812	chr11	2466788	0.4416	0.2707	0.106	0.9	KCNQ1	6.49
cg19107655	chr13	112838528	1.616	0.9902	0.106	0.9		72.03
cg23202262	chr12	131198244	-1.437	0.881	0.106	0.9		80.39
cg16080958	chr7	104776501	-0.5132	0.3146	0.106	0.9	SRPK2	93.8
cg14064959	chr9	140730317	-0.4539	0.2782	0.106	0.9	EHMT1	93.81
cg27293992	chr2	171671648	-0.6352	0.3893	0.106	0.9		10.25
cg26938348	chr10	121356513	-0.3901	0.2391	0.106	0.9	TIAL1	6.47
cg12858469	chr1	46910885	1.321	0.8094	0.106	0.9		92.26
cg16642695	chr8	67343633	1.018	0.624	0.106	0.9	ADHFE1	82.93
cg13694435	chr3	125457383	1.348	0.8262	0.106	0.9		80.72
cg10186605	chr17	29667326	-1.998	1.224	0.106	0.9	NF1	76.31
cg13584225	chr6	27525731	0.5964	0.3656	0.106	0.9		6.42
cg23924499	chr10	134254917	-0.6071	0.3721	0.106	0.9		95.49
cg10066186	chr14	23083160	-0.3772	0.2312	0.106	0.9		94.64
cg13067033	chr17	8079864	0.2821	0.1729	0.106	0.9	TMEM107	2.26
cg23576092	chr2	28543298	0.5731	0.3513	0.106	0.9	BRE	90.3
cg24448245	chr7	66461718	0.6527	0.4001	0.106	0.9	SBDS	8.42
cg22159514	chr19	11591185	0.6044	0.3704	0.106	0.9	ELAVL3	6.12
cg19784013	chr21	34017438	-2.164	1.326	0.106	0.9	SYNJ1	85.34
cg20647118	chr13	92051786	-1.901	1.165	0.106	0.9	GPC5	34.48
cg12428378	chr1	153280070	0.5551	0.3403	0.106	0.9	PGLYRP3	90.12
cg20322977	chr10	94821085	-1.086	0.6658	0.106	0.9	CYP26C1	26.53
cg09968630	chr11	22214554	-0.3347	0.2052	0.106	0.9	ANO5	5.56
cg07795513	chr1	161925364	-0.5193	0.3183	0.106	0.9	ATF6	94.48
cg17510922	chr2	182386517	-1.759	1.078	0.106	0.9	ITGA4	82.65
cg06312816	chr3	193536855	-1.439	0.882	0.106	0.9		90.49
cg04362027	chr10	70883301	0.6162	0.3777	0.106	0.9	VPS26A	6.53
cg19801421	chr21	16436713	-0.0927	0.05682	0.106	0.9	NRIP1	1.81
cg06529181	chr19	52193933	-1.078	0.661	0.106	0.9		11.91
cg11295466	chr1	89990806	0.7295	0.4472	0.106	0.9	LRRC8B	5.07
cg24085344	chr17	47485676	-0.347	0.2127	0.106	0.9	PHB	6.15
cg22104427	chr11	102033860	-2.205	1.351	0.106	0.9	YAP1	84.26
cg02447229	chr6	158957221	-0.4134	0.2534	0.106	0.9	TMEM181	6.17
cg08095654	chr19	58728560	-1.977	1.212	0.106	0.9		52.59
cg24280483	chr17	39192477	-1.272	0.78	0.106	0.9	KRTAP1-3	89.84
cg11283402	chr10	63820445	-1.891	1.159	0.106	0.9	ARID5B	83.69
cg06473578	chr13	47130714	1.131	0.6933	0.106	0.9	LRCH1	79.8
cg18577003	chr6	84619753	-0.3035	0.186	0.106	0.9	CYB5R4	94.98
cg11998810	chr17	12918676	-1.1	0.6741	0.106	0.9	ELAC2	90.27
cg01841306	chr17	908923	1.856	1.138	0.106	0.9	ABR	61.45
cg14299739	chr18	76763078	-0.7632	0.4678	0.106	0.9		92.17
cg20268018	chr2	210867683	-0.2646	0.1622	0.106	0.9	RPE	4.01
cg05059480	chr15	40633202	-1.04	0.6374	0.106	0.9	C15orf52	45.78
cg25292277	chr6	42186449	-0.4846	0.2971	0.106	0.9	MRPS10	94.93
cg07933720	chr4	77468187	-1.551	0.951	0.106	0.9	SHROOM3	34.77
cg19676671	chr5	759740	-1.581	0.9691	0.106	0.9		66.13
cg22456178	chr2	123685008	-2.406	1.475	0.106	0.9		61.63
cg14619716	chr11	7927625	-0.973	0.5965	0.106	0.9		82.58
cg01222306	chr6	7427301	-2.376	1.457	0.106	0.9		86.74
cg14364844	chr9	37830047	-2.758	1.691	0.106	0.9	DCAF10	87.46
cg27592564	chr19	58071582	-1.199	0.7352	0.106	0.9		22.97
cg04400980	chr3	121553992	0.161	0.09869	0.106	0.9	IQCB1	2.68
cg04823720	chr7	95951745	-0.393	0.2409	0.106	0.9	SLC25A13	4.95
cg01062913	chr1	149169973	-1.186	0.727	0.106	0.9		10.03
cg14118515	chr2	176948728	-0.3003	0.1841	0.106	0.9	EVX2	4.67
cg24012044	chr4	38776589	-0.7778	0.4769	0.106	0.9	TLR10	93
cg02059214	chr3	108021106	-1.151	0.7056	0.106	0.9	HHLA2	90.09
cg14208070	chr17	4685804	1.209	0.7411	0.106	0.9	TM4SF5	77.85
cg01983682	chr2	162283979	-0.6759	0.4144	0.106	0.9		15.11
cg02397571	chr8	28175463	-1.338	0.8206	0.106	0.9	PNOC	74.23
cg13021015	chr3	169375110	-1.484	0.9101	0.106	0.9	MECOM	86.9
cg11770080	chr5	78408179	-0.2663	0.1633	0.106	0.9	BHMT	3.63
cg11003725	chr14	105349607	-1.05	0.644	0.106	0.9	KIAA0284	43.75
cg16963144	chr20	22566976	-0.3128	0.1918	0.106	0.9	FOXA2	4.36
cg14652230	chr3	49466297	0.4499	0.2758	0.106	0.9	NICN1	6.7
cg11507926	chr17	73975697	0.2891	0.1772	0.106	0.9	ACOX1	3.97
cg04556220	chr1	32706433	0.2983	0.1829	0.106	0.9	MTMR9L	2.88
cg14206510	chr12	53108015	-0.2767	0.1697	0.106	0.9		5.08
cg11878867	chr6	150167359	-1.256	0.7702	0.106	0.9	LRP11	81.98
cg01064903	chr19	8001477	-0.4319	0.2648	0.106	0.9	TIMM44	94.2
cg00872256	chr7	23243417	-1.39	0.8522	0.106	0.9		90.02
cg25154432	chr5	79703725	0.4449	0.2728	0.106	0.9	ZFYVE16	2.89
cg04282029	chr1	149890655	-0.9015	0.5528	0.106	0.9	SV2A	88.8
cg23471362	chr12	130498464	-1.632	1.001	0.106	0.9		65.18
cg11488033	chr3	196705898	-3.504	2.148	0.106	0.9		62.19
cg26053832	chr16	54971600	-0.6473	0.3969	0.106	0.9		9.31
cg00414709	chr20	17929565	-0.5786	0.3548	0.106	0.9	SNX5	93.67
cg04228553	chr3	15247818	-0.7506	0.4603	0.106	0.9	DVWA	8.95
cg01923999	chr8	127568677	-0.4075	0.2499	0.106	0.9	FAM84B	3.06
cg05483176	chr7	52953257	-1.235	0.7575	0.106	0.9		46.13
cg20829055	chr1	173796499	-1.343	0.8234	0.106	0.9	DARS2	91.23
cg21578869	chr1	33841931	0.3599	0.2207	0.106	0.9	PHC2	93.85
cg17925026	chr6	170066024	-1.721	1.055	0.106	0.9	WDR27	86.07
cg19369606	chr7	99746231	0.1789	0.1097	0.106	0.9	C7orf59	2.83
cg00777652	chr10	69835323	-0.3133	0.1921	0.106	0.9	HERC4	4.64
cg16952286	chr6	28602894	-0.7422	0.4551	0.106	0.9		22.76
cg10310144	chr6	125635749	-0.6802	0.4171	0.106	0.9		90.3
cg23710731	chr15	44117354	-1.424	0.8735	0.106	0.9	MFAP1	87.11
cg00713366	chr12	58166065	0.2965	0.1818	0.106	0.9	METTL1	3.19
cg00480298	chr17	44068857	-0.8116	0.4977	0.106	0.9	MAPT	88.65
cg10952477	chr11	120206932	-0.1134	0.06954	0.106	0.9	ARHGEF12	2.17
cg26976450	chr2	201768554	-1.689	1.036	0.106	0.9	NIF3L1	89.83
cg20180513	chr10	64385683	-0.5909	0.3624	0.106	0.9	ZNF365	93.23
cg11500788	chr8	28355368	-0.7517	0.461	0.106	0.9	FZD3	90.8
cg21996068	chr16	20360217	-1.294	0.7937	0.106	0.9	UMOD	42.86
cg08991210	chr12	133010785	0.9617	0.5898	0.106	0.9		88.72
cg14336501	chr17	35424059	-2.116	1.297	0.106	0.9		64.73
cg19306970	chr1	221055097	0.9999	0.6132	0.106	0.9	HLX	81.47
cg00355656	chr1	229692519	1.584	0.9714	0.106	0.9	ABCB10	74.17
cg15095727	chr3	138311508	-1.605	0.9846	0.106	0.9	CEP70	86.85
cg01505111	chr6	125621795	-0.9085	0.5572	0.106	0.9	HDDC2	89.24
cg26275850	chr8	134466995	0.4041	0.2478	0.106	0.9		92.38
cg04282138	chr1	98511226	-0.3323	0.2038	0.106	0.9		3.85
cg02762818	chr16	34781451	0.9217	0.5653	0.106	0.9		85.91
cg06369108	chr2	240523524	-0.6671	0.4091	0.106	0.9		91.67
cg22294267	chr19	57352252	-2.04	1.251	0.106	0.9	ZIM2	58.18
cg23601478	chr6	168726642	-0.5445	0.3339	0.106	0.9		91.02
cg11875744	chr4	147177156	-1.688	1.035	0.106	0.9	SLC10A7	88.57
cg01561839	chr1	224521239	0.6054	0.3713	0.106	0.9		5.2
cg03020635	chr14	82526476	1.121	0.6875	0.106	0.9		79.87
cg01067603	chr1	58331989	-0.4937	0.3028	0.106	0.9	DAB1	93.24
cg13289413	chr8	11303828	7.709	4.728	0.106	0.9	FAM167A	77.99
cg27032813	chr15	72490517	-1.371	0.841	0.106	0.9	GRAMD2	63.53
cg04237075	chr9	34637949	0.588	0.3606	0.106	0.9	SIGMAR1	4.88
cg20234170	chr11	34460107	0.6111	0.3748	0.106	0.9	CAT	7.1
cg01213519	chr5	134386369	-0.9785	0.6001	0.106	0.9		30.26
cg10365563	chr7	21469772	-1.546	0.9481	0.106	0.9	SP4	79.5
cg20274188	chrX	54300963	-1.269	0.7785	0.106	0.9	WNK3	87.29
cg06528092	chr1	59276662	-0.6388	0.3918	0.106	0.9		91.96
cg22332257	chr2	49604189	1.072	0.6576	0.106	0.9		70.23
cg18809883	chrX	100878346	1.068	0.6553	0.106	0.9	ARMCX3	8.36
cg04311134	chr19	43967248	0.5316	0.326	0.106	0.9	LYPD3	6.34
cg00561854	chr2	30253548	-1.026	0.6295	0.106	0.9		87.54
cg09482748	chr15	67239225	0.6459	0.3962	0.106	0.9		5.96
cg24476939	chr20	43804797	1.885	1.156	0.106	0.9	PI3	88.78
cg14930471	chr10	71883768	-0.6039	0.3704	0.106	0.9	AIFM2	88.53
cg10189607	chr4	184719753	0.8472	0.5196	0.106	0.9		3.53
cg18533546	chr8	1845250	-1.197	0.734	0.106	0.9	ARHGEF10	81.36
cg00717218	chr14	52781800	0.5803	0.3559	0.106	0.9	PTGER2	6.24
cg09289766	chr12	106636634	-0.4468	0.274	0.106	0.9	CKAP4	92.96
cg24686684	chr20	48330546	-1.294	0.7936	0.106	0.9	B4GALT5	15.55
cg24101049	chr14	52313637	0.1725	0.1058	0.106	0.9		3.06
cg10253967	chr3	63800090	-0.6698	0.4108	0.106	0.9		90.74
cg05145233	chr16	89169858	0.3272	0.2007	0.106	0.9	ACSF3	95.55
cg17343879	chr10	91352590	-1.165	0.7148	0.106	0.9	PANK1	89.21
cg21986027	chr6	169238138	-0.5319	0.3262	0.106	0.9		95.61
cg04307710	chr10	97413115	-1.647	1.01	0.106	0.9	ALDH18A1	88.26
cg07132517	chr11	842517	-0.4236	0.2598	0.106	0.9	TSPAN4	5.01
cg02977388	chr10	90253615	-1.105	0.6777	0.106	0.9	RNLS	89.39
cg24169915	chr14	99177987	-0.3772	0.2314	0.106	0.9	C14orf177	5.21
cg06207961	chr1	108661230	-2.034	1.248	0.106	0.9		36.5
cg16126900	chr10	66155644	-0.7222	0.443	0.106	0.9		91.64
cg15662806	chrX	107172238	-1.844	1.131	0.106	0.9	MID2	83.85
cg10466626	chr16	79002001	-0.8258	0.5065	0.106	0.9	WWOX	92.29
cg06269631	chr8	1132112	-0.3574	0.2192	0.106	0.9		94.86
cg10947611	chr2	240220382	1.982	1.216	0.106	0.9	HDAC4	64.61
cg19465011	chr7	157519179	-0.3522	0.2161	0.106	0.9	PTPRN2	95.25
cg27362255	chr12	133295432	0.6741	0.4135	0.106	0.9	PGAM5	91.24
cg27215641	chr3	51430736	0.5712	0.3504	0.106	0.9	RBM15B	91.52
cg04430797	chr10	6206259	-0.6853	0.4204	0.106	0.9	PFKFB3	26.08
cg21733597	chr15	78441695	-0.2086	0.128	0.106	0.9	IDH3A	2.8
cg06389867	chr6	110146560	-0.4172	0.2559	0.106	0.9	FIG4	94.63
cg05090725	chr11	107799287	0.7578	0.4648	0.106	0.9	RAB39	4.9
cg17573586	chr3	125990056	-1.77	1.086	0.106	0.9		88.35
cg04099264	chr1	44435507	0.3796	0.2329	0.106	0.9	DPH2	3.5
cg17132070	chr6	52101605	-1.274	0.7813	0.106	0.9	IL17F	90.43
cg11936536	chr11	133784410	-6.438	3.949	0.106	0.9		81.32
cg18475966	chr3	142720700	0.2271	0.1393	0.106	0.9	SR140	2.85
cg06879704	chr13	105758082	-0.9891	0.6068	0.106	0.9		91.44
cg18809274	chr6	108427575	0.5211	0.3197	0.106	0.9		92.25
cg17311865	chr14	22975521	1.301	0.7978	0.106	0.9		85.71
cg22171607	chr1	8137564	-0.6014	0.3689	0.106	0.9		92.25
cg23238438	chr2	179281861	-1.253	0.7684	0.106	0.9	MIR548N	88.47
cg19033438	chr6	33163824	1.828	1.121	0.106	0.9	RXRB	91.78
cg05860115	chr19	42928597	-0.9727	0.5967	0.106	0.9	LIPE	87.19
cg18695665	chr4	42504518	-1.83	1.123	0.106	0.9	ATP8A1	86.83
cg02020969	chr19	2484938	-0.9419	0.5779	0.106	0.9		74.39
cg14269191	chr11	5346249	-0.4269	0.2619	0.106	0.9	OR51B2	91.84
cg05286425	chr20	3756106	-0.4365	0.2678	0.106	0.9		92.56
cg12004295	chr15	29432511	-1.706	1.047	0.106	0.9	FAM189A1	27.41
cg21365899	chr1	231558446	0.3072	0.1885	0.106	0.9	EGLN1	3.34
cg24955743	chr1	2454705	1.935	1.187	0.106	0.9	PANK4	80.07
cg07507685	chr5	96038285	-0.2335	0.1433	0.106	0.9	CAST	3.87
cg03683004	chr16	68030088	2.427	1.489	0.106	0.9	DPEP2	73.27
cg02068361	chr12	52845930	-0.7082	0.4345	0.106	0.9	KRT6B	77.57
cg02583091	chr8	145638881	-3.055	1.874	0.106	0.9	SLC39A4	18.46
cg19961649	chr2	76337965	-0.9735	0.5973	0.106	0.9		91.57
cg10508993	chr5	180018495	-0.8989	0.5515	0.106	0.9	SCGB3A1	18.49
cg19846168	chr1	2845268	-0.5107	0.3133	0.106	0.9		92.96
cg11361260	chr11	118901601	-0.1106	0.06785	0.106	0.9	SLC37A4	2.1
cg12377816	chr12	58758818	1.145	0.7022	0.106	0.9		76.05
cg10409702	chr8	20325457	-0.9896	0.6072	0.106	0.9		91.31
cg06394446	chr17	923746	0.5355	0.3285	0.106	0.9	ABR	92.66
cg10030580	chr7	94538233	2.932	1.799	0.106	0.9	PPP1R9A	35.64
cg24965080	chr18	24133451	-1.113	0.6829	0.106	0.9	KCTD1	92.52
cg09763790	chr11	124806173	-1.478	0.9067	0.106	0.9	HEPACAM	87.89
cg19763230	chr19	49623634	-0.9499	0.5829	0.106	0.9	PPFIA3	27.62
cg15913846	chr3	155027522	1.37	0.8407	0.106	0.9		85.33
cg02416822	chrX	136112268	0.9779	0.6	0.106	0.9		77.79
cg23389465	chr5	166406451	0.3962	0.2431	0.106	0.9		5.96
cg12727605	chr6	33292029	0.9752	0.5984	0.106	0.9	DAXX	10.05
cg08962392	chr7	26677374	-1.238	0.7599	0.106	0.9	C7orf71	88.76
cg27086672	chr11	67953814	-0.8684	0.5328	0.106	0.9	SUV420H1	91.38
cg06701191	chrX	65238507	1.17	0.718	0.106	0.9	MIR223	21.71
cg03109913	chr1	94445292	-0.6479	0.3976	0.106	0.9		93.79
cg02567476	chr2	103090077	-0.5777	0.3545	0.106	0.9	SLC9A4	92.1
cg04667180	chr7	150389906	-0.4977	0.3054	0.106	0.9	GIMAP2	91.97
cg10049880	chr9	130213948	0.3422	0.21	0.106	0.9	LRSAM1	2.85
cg08265551	chr1	151032119	-0.4461	0.2738	0.106	0.9	CDC42SE1	5.38
cg06846719	chr12	31475291	-1.304	0.8002	0.106	0.9	FAM60A	89.78
cg24871482	chr2	100824662	-0.7645	0.4691	0.106	0.9		91.97
cg09683562	chr17	29297516	-0.2703	0.1659	0.106	0.9	RNF135	3.7
cg01218945	chr12	4714109	-0.1168	0.07169	0.106	0.9	DYRK4	2.18
cg17438055	chr6	75953690	-0.3387	0.2078	0.106	0.9	COX7A2	3.84
cg00141548	chr7	87229968	0.3289	0.2018	0.106	0.9	ABCB1	5.76
cg08256536	chr8	124215129	-1.12	0.6872	0.106	0.9	FAM83A	88.38
cg24822602	chr6	105794094	-0.4423	0.2714	0.106	0.9	PREP	92.87
cg04431777	chr15	25465466	0.7898	0.4847	0.106	0.9	SNORD115-15	86.12
cg26595256	chr5	14380529	0.5572	0.3419	0.106	0.9	TRIO	90.46
cg16046667	chr20	35422698	-1.044	0.6404	0.106	0.9	C20orf117	79.99
cg08322448	chr4	154147841	-0.4304	0.2641	0.106	0.9	TRIM2	94.01
cg12127196	chr1	50489240	-1.968	1.207	0.106	0.9	AGBL4	47.03
cg19002149	chr1	36644059	1.143	0.7011	0.106	0.9	MAP7D1	78.04
cg23729427	chr7	2025799	-0.3745	0.2298	0.106	0.9	MAD1L1	94.69
cg04447362	chr2	237654635	-0.6829	0.419	0.106	0.9		87.68
cg14522790	chr10	123891791	-0.4936	0.3029	0.106	0.9	TACC2	92.35
cg02979435	chr12	131291562	-1.201	0.7369	0.106	0.9	STX2	89.35
cg23836163	chr2	157393600	0.8231	0.5051	0.106	0.9	GPD2	84.86
cg21474062	chr3	141087363	-1.696	1.041	0.106	0.9	ZBTB38	67.49
cg03461777	chr1	204339606	0.6535	0.4011	0.106	0.9	LOC127841	84.2
cg27664407	chr16	5116674	-2.339	1.435	0.106	0.9	C16orf89	40.16
cg22356339	chr12	103352454	0.2807	0.1723	0.106	0.9	ASCL1	2.2
cg07065941	chr8	103667760	-0.2199	0.135	0.106	0.9	KLF10	4.21
cg01644611	chr20	3052253	0.9154	0.5618	0.106	0.9	OXT	96.78
cg24088023	chrX	38547207	-0.9236	0.5668	0.106	0.9	TSPAN7	89.29
cg20987610	chr8	95222020	-0.7723	0.4739	0.106	0.9	CDH17	91.52
cg09983216	chr17	46679715	-1.603	0.9836	0.106	0.9	LOC404266	24.71
cg15132749	chr4	3785927	-1.247	0.7651	0.106	0.9		75.92
cg01304145	chr16	22296770	-0.5864	0.3599	0.106	0.9	EEF2K	93.3
cg10785443	chr2	219827728	-0.1972	0.121	0.106	0.9		2.99
cg06008419	chr8	1365307	4.63	2.841	0.106	0.9		47.27
cg15433798	chr10	92913556	0.9233	0.5666	0.106	0.9	NUDT9P1	90.13
cg01972394	chr1	19229528	1.06	0.6505	0.106	0.9	ALDH4A1	22.44
cg03220455	chr17	74582984	-2.361	1.449	0.106	0.9	ST6GALNAC2	34.8
cg11111859	chr10	97686634	-0.9178	0.5633	0.106	0.9	C10orf131	91.64
cg19937698	chr13	60970319	0.2331	0.143	0.106	0.9	TDRD3	3.02
cg20502215	chr7	16793139	0.4722	0.2898	0.106	0.9	TSPAN13	5.8
cg00031896	chr12	122020205	0.933	0.5726	0.106	0.9	KDM2B	21.15
cg15491911	chr6	167764620	-0.1867	0.1146	0.106	0.9		3.54
cg20468891	chr11	62494579	-0.5668	0.3479	0.106	0.9	HNRNPUL2	5.79
cg01923816	chr5	53289993	-1.236	0.7587	0.106	0.9	ARL15	90.57
cg18190861	chr12	52689098	-2.061	1.265	0.106	0.9		79.42
cg09829850	chr16	878441	0.2938	0.1803	0.106	0.9		96.14
cg23963229	chr1	8725074	1.915	1.175	0.106	0.9	RERE	89.28
cg16606638	chr12	89918221	-0.8305	0.5097	0.106	0.9	WDR51B	13.43
cg08504583	chr13	78315584	1.624	0.9966	0.106	0.9	SLAIN1	77.21
cg01126576	chr10	120949145	-1.146	0.7034	0.106	0.9		89.64
cg08857478	chr17	74722826	1.278	0.7841	0.106	0.9	JMJD6	11.05
cg16573726	chr1	56666137	0.9091	0.558	0.106	0.9		85.66
cg24558977	chr5	70883341	0.6937	0.4258	0.106	0.9	MCCC2	4.6
cg13554667	chr10	62538283	-0.9057	0.5559	0.106	0.9	CDK1	8.6
cg10700334	chr3	118753610	1.192	0.7317	0.106	0.9	IGSF11	8.56
cg24655706	chr7	127078268	-1.517	0.9308	0.106	0.9		85.3
cg16078210	chrX	77151179	1.65	1.013	0.106	0.9	MAGT1	17.4
cg20964082	chr1	236442072	-1.947	1.195	0.106	0.9	ERO1LB	87.3
cg20659435	chr10	77156218	1.306	0.8018	0.106	0.9		10.76
cg13585688	chr19	14542609	-0.9914	0.6085	0.106	0.9		77.1
cg26960317	chr11	6637731	-0.6009	0.3688	0.106	0.9	TPP1	91.38
cg21906335	chr19	44488269	0.4428	0.2718	0.106	0.9	ZNF155	4.96
cg27054308	chr14	20922865	0.6096	0.3742	0.106	0.9	APEX1	3.3
cg26692811	chr22	39883347	0.9014	0.5533	0.106	0.9	MGAT3	85.77
cg07515324	chr19	10461336	0.6727	0.4129	0.106	0.9	TYK2	86.98
cg14240393	chr9	96021430	-0.8505	0.5221	0.106	0.9	WNK2	85.61
cg01974004	chr3	48956200	0.5091	0.3125	0.106	0.9	C3orf71	3.71
cg20699200	chr4	6675674	-1.021	0.6268	0.106	0.9	LOC93622	2.73
cg03062865	chr16	89720506	0.7241	0.4444	0.106	0.9	CHMP1A	84.43
cg07448795	chr22	21368419	0.2427	0.149	0.106	0.9	P2RX6	2.49
cg02350226	chr3	40334504	-0.6798	0.4173	0.106	0.9		93.28
cg27481720	chr19	797202	-0.1758	0.1079	0.106	0.9	PTBP1	2.75
cg18250474	chr19	30332658	-1.4	0.8591	0.106	0.9		72.84
cg22190538	chr17	71548560	-0.4864	0.2986	0.106	0.9	SDK2	94.18
cg00605859	chr15	73089234	-0.1981	0.1216	0.106	0.9		2.38
cg13595308	chr9	128819105	-0.9891	0.6071	0.106	0.9		71.44
cg06971248	chr17	28618449	0.2714	0.1666	0.106	0.9	BLMH	3.66
cg04200372	chr7	36189939	-3.821	2.345	0.106	0.9		79.39
cg27005255	chr2	198365139	0.3869	0.2375	0.106	0.9	HSPE1	2.55
cg01449144	chr8	49782592	-1.179	0.7238	0.106	0.9		19.99
cg20537325	chr10	131348421	-0.4047	0.2484	0.106	0.9	MGMT	95.44
cg13415207	chr18	57567271	0.4834	0.2968	0.106	0.9	PMAIP1	4.33
cg21778340	chr7	94285902	1.738	1.067	0.106	0.9	SGCE	45.21
cg04541474	chr1	44873592	0.564	0.3463	0.106	0.9	RNF220	6.74
cg16381028	chr1	145589138	0.2335	0.1434	0.106	0.9	NUDT17	3.25
cg01099541	chrX	134166046	-0.6185	0.3797	0.106	0.9	FAM127A	20.23
cg13772072	chr2	99070078	-0.6808	0.418	0.106	0.9	INPP4A	91.55
cg19193197	chr22	24224957	0.4876	0.2993	0.106	0.9	SLC2A11	93.72
cg25863892	chr4	69083729	-2.165	1.329	0.106	0.9	FLJ41562	81.5
cg02345148	chr2	46678772	0.6683	0.4103	0.106	0.9		85.03
cg13775310	chr9	114937099	-0.2137	0.1312	0.106	0.9	SUSD1	3.8
cg05347898	chr6	24358304	-0.3127	0.192	0.106	0.9	KAAG1	4.14
cg22396632	chr1	3079212	-0.1938	0.119	0.106	0.9	PRDM16	98.19
cg21135483	chr21	42830710	-0.1694	0.104	0.106	0.9	MX1	97.89
cg21910615	chr11	15132814	-0.5751	0.3531	0.106	0.9	INSC	91.67
cg15618137	chr22	46372501	0.5282	0.3243	0.106	0.9	WNT7B	7.97
cg24568082	chr11	69151092	-0.6276	0.3853	0.106	0.9		91.88
cg21928701	chr19	822086	-0.1129	0.06929	0.106	0.9	LPPR3	2.16
cg10124445	chr1	3050837	-0.6111	0.3752	0.106	0.9	PRDM16	90.85
cg02972026	chr2	175353288	-1.526	0.9367	0.106	0.9	GPR155	89.71
cg01280390	chr8	19363452	3.157	1.938	0.106	0.9	CSGALNACT1	20.94
cg18044383	chr18	59001158	-0.2273	0.1396	0.106	0.9		2.81
cg21990700	chr12	7260776	-1.711	1.051	0.106	0.9	LOC283314	39.1
cg05734176	chr13	111214239	0.907	0.5569	0.106	0.9	RAB20	5.18
cg09638407	chr3	142839022	1.331	0.8174	0.106	0.9	CHST2	5.62
cg04110213	chr14	104024505	-0.4033	0.2476	0.106	0.9	BAG5	94.58
cg13558754	chr19	36247867	-1.022	0.6276	0.106	0.9	HSPB6	3.66
cg18055125	chr10	77163373	-0.3037	0.1865	0.106	0.9	C10orf41	4.03
cg17706173	chr16	1582581	0.7668	0.4708	0.106	0.9	IFT140	89.69
cg05788548	chr1	2209341	-0.3296	0.2024	0.106	0.9	SKI	94.59
cg15379240	chr6	26592423	-2.436	1.496	0.106	0.9		70.33
cg26898567	chr17	10630621	0.6035	0.3705	0.106	0.9	TMEM220	91.84
cg08185798	chr12	85677430	-1.152	0.7075	0.106	0.9	ALX1	86.92
cg05146074	chr22	35652408	-0.3283	0.2016	0.106	0.9	HMGXB4	95.05
cg03035162	chr14	22993190	1.015	0.6233	0.106	0.9		71.88
cg08514735	chr3	55522611	0.1197	0.07351	0.106	0.9	WNT5A	2.01
cg25995916	chr12	108155205	-0.3428	0.2104	0.106	0.9	PRDM4	5.37
cg27181574	chr18	56884354	-0.3396	0.2085	0.106	0.9		95.49
cg15178714	chr5	176837239	1.563	0.9598	0.106	0.9	F12	94.82
cg23198906	chr5	9337872	-0.8111	0.498	0.106	0.9	SEMA5A	92.08
cg04233620	chr21	46629219	-1.679	1.031	0.106	0.9	ADARB1	86.83
cg01793449	chr1	3663339	-0.2077	0.1275	0.107	0.9	KIAA0495	4
cg15951188	chr17	7832680	-2.636	1.618	0.107	0.9	KCNAB3	29.64
cg06521653	chr16	85845811	-1.847	1.134	0.107	0.9		42.29
cg00940546	chr8	81785255	-0.6098	0.3745	0.107	0.9	ZNF704	7.67
cg27118761	chr11	17756479	-0.1962	0.1205	0.107	0.9	KCNC1	3.57
cg02757488	chr19	41193662	-1.242	0.7628	0.107	0.9	NUMBL	63.71
cg15985905	chr12	128078475	1.045	0.6416	0.107	0.9		67.73
cg26334848	chr2	8133996	-0.3439	0.2112	0.107	0.9		93.55
cg26054336	chr11	47586799	0.1193	0.07329	0.107	0.9	PTPMT1	2.09
cg14497255	chr3	143127934	-1.132	0.6949	0.107	0.9	SLC9A9	90.98
cg01106818	chr12	122751128	0.2678	0.1644	0.107	0.9	VPS33A	5.59
cg14634850	chr4	8648468	-1.179	0.724	0.107	0.9		71.88
cg12703371	chr4	103266563	-0.7099	0.4359	0.107	0.9	SLC39A8	8.09
cg06343149	chr8	80803526	-0.09801	0.06019	0.107	0.9		2.02
cg00203915	chr7	1314422	-1.314	0.8069	0.107	0.9		75.67
cg14882636	chr19	40722039	-1.19	0.7308	0.107	0.9	TTC9B	74.09
cg26893743	chr5	153749478	0.5975	0.3669	0.107	0.9	GALNT10	85.79
cg14776578	chr10	32345866	1.615	0.9915	0.107	0.9	KIF5B	78.54
cg17865653	chr18	22005767	-0.5912	0.3631	0.107	0.9	IMPACT	94.28
cg02077216	chr5	57753951	-0.5696	0.3498	0.107	0.9	PLK2	93.51
cg02580917	chr5	68628240	-2.611	1.603	0.107	0.9		53.79
cg27533396	chr12	65145223	-2.61	1.603	0.107	0.9	GNS	81.82
cg13579901	chr1	167905492	1.063	0.6527	0.107	0.9	DCAF6	11.1
cg24921943	chr5	171847617	2.65	1.627	0.107	0.9	SH3PXD2B	46.16
cg06616245	chr12	57854236	-1.027	0.6308	0.107	0.9	GLI1	16.68
cg21052608	chr5	81652962	0.5346	0.3283	0.107	0.9		6.33
cg14078662	chr4	141491214	0.5069	0.3113	0.107	0.9	UCP1	90.66
cg17103467	chr1	3559568	-0.4267	0.2621	0.107	0.9	WDR8	94.57
cg24896860	chr12	54410493	-0.1373	0.08432	0.107	0.9	HOXC4	2.36
cg13464062	chr7	33148868	1.16	0.7123	0.107	0.9	RP9	7.74
cg11979875	chr4	122721721	-1.961	1.204	0.107	0.9	EXOSC9	87.41
cg26088244	chr12	98897833	0.1417	0.08703	0.107	0.9		2.66
cg00082310	chr3	171528573	-0.543	0.3335	0.107	0.9	PLD1	7.78
cg08606748	chr19	53088551	1.241	0.7619	0.107	0.9		68.76
cg18014042	chr6	36652995	-0.1901	0.1167	0.107	0.9	CDKN1A	96.96
cg14209730	chr2	64632636	1.308	0.8034	0.107	0.9		86.48
cg26178100	chr18	29670396	-0.9057	0.5562	0.107	0.9	RNF138	93.18
cg27256528	chr16	6533667	-0.3589	0.2205	0.107	0.9	A2BP1	5.32
cg03152084	chr16	87352229	-0.8833	0.5425	0.107	0.9		88.84
cg23829949	chr1	244214679	1.259	0.7732	0.107	0.9	ZNF238	58.94
cg16313891	chr14	94640490	-0.2399	0.1473	0.107	0.9	PPP4R4	3.01
cg25496930	chr3	32280966	-0.9271	0.5694	0.107	0.9	CMTM8	12.41
cg00151234	chrX	77359363	0.892	0.5479	0.107	0.9	PGK1	20.97
cg06794000	chr12	16759029	-0.1551	0.09528	0.107	0.9	LMO3	3.1
cg11536474	chr2	63286049	-0.1393	0.08555	0.107	0.9		2.31
cg17976229	chr11	5653336	-1.203	0.739	0.107	0.9	TRIM34	85.11
cg05642308	chr1	27339522	-0.2912	0.1788	0.107	0.9	FAM46B	5.63
cg17687451	chr3	29227007	-1.233	0.7574	0.107	0.9		89.05
cg18963065	chrX	15525321	1.031	0.6335	0.107	0.9	BMX	81.05
cg02736228	chr1	204346643	-0.5703	0.3503	0.107	0.9		89.85
cg15420395	chr17	58212421	0.281	0.1726	0.107	0.9		4.68
cg00956114	chr10	7625588	-1.206	0.741	0.107	0.9	ITIH5	93.03
cg05329720	chr9	137718814	-0.9349	0.5743	0.107	0.9	COL5A1	78.29
cg05873766	chr5	141615654	-1.925	1.182	0.107	0.9		65.21
cg06524264	chr20	259925	-4.856	2.983	0.107	0.9	C20orf96	69.03
cg14870128	chr10	70931312	-1.638	1.006	0.107	0.9	VPS26A	88.58
cg01019874	chr15	93588328	-0.8369	0.5141	0.107	0.9	RGMA	90.04
cg15630907	chr11	115630921	-0.1386	0.08515	0.107	0.9		1.88
cg07997104	chr6	112318459	0.1259	0.07732	0.107	0.9		2.11
cg03418002	chr4	140655478	1.766	1.085	0.107	0.9	MAML3	52.91
cg15715094	chr19	19302729	0.1988	0.1221	0.107	0.9	LOC729991	2.41
cg12277225	chr13	52734032	-1.161	0.7131	0.107	0.9	NEK3	84.73
cg00181889	chr4	154261731	-0.5982	0.3674	0.107	0.9		94.12
cg26843278	chr10	131194523	-0.4295	0.2638	0.107	0.9		91.53
cg23233141	chr1	154297874	-0.1279	0.07859	0.107	0.9	ATP8B2	2.09
cg13560030	chr12	96099778	-1.144	0.7029	0.107	0.9	NTN4	89.74
cg00038736	chr19	38877134	-1.568	0.963	0.107	0.9	GGN	48.27
cg13717532	chr14	68972555	-0.3348	0.2057	0.107	0.9	RAD51L1	94.95
cg02626873	chr20	1247526	-0.2258	0.1387	0.107	0.9	SNPH	2.97
cg02389851	chr3	183606441	-0.4285	0.2632	0.107	0.9		93.64
cg27636536	chr2	27273429	0.1766	0.1085	0.107	0.9	AGBL5	2.8
cg17375248	chr2	66811157	3.962	2.434	0.107	0.9		38.18
cg02137809	chr7	785261	1.464	0.8992	0.107	0.9	HEATR2	64.9
cg16515477	chr1	49511332	-0.7852	0.4823	0.107	0.9	AGBL4	91.4
cg01658265	chr3	194406362	-0.4357	0.2676	0.107	0.9	FAM43A	6.73
cg23640790	chr4	2011081	0.6752	0.4148	0.107	0.9	WHSC2	3.56
cg17156432	chr15	63261197	-1.278	0.785	0.107	0.9		51.88
cg14417687	chr6	30042260	-1.418	0.8714	0.107	0.9	RNF39	19.96
cg01059432	chr1	45279684	1.055	0.6483	0.107	0.9	BTBD19	10.15
cg24662718	chr1	108507468	0.9292	0.5708	0.107	0.9	VAV3	6.81
cg02861124	chr10	118735446	-1.533	0.942	0.107	0.9	KIAA1598	87.53
cg27005847	chr6	31845879	-0.6858	0.4213	0.107	0.9	SLC44A4	86.88
cg03110310	chr16	3163755	-0.5368	0.3298	0.107	0.9	ZNF205	93.24
cg12400430	chr6	99872842	0.1623	0.09968	0.107	0.9	SFRS18	2.65
cg00417419	chr1	23810942	-0.5626	0.3456	0.107	0.9	ASAP3	7.89
ch.15.32812813R	chr15	35025521	0.3823	0.2349	0.107	0.9		4.47
cg10053339	chr10	131844047	-1.314	0.8072	0.107	0.9		76.48
cg12182937	chr6	33215649	-2.577	1.583	0.107	0.9		34.58
cg24039394	chr8	55294823	-0.9305	0.5717	0.107	0.9		11.52
cg12019576	chr4	154388535	0.4183	0.257	0.107	0.9	KIAA0922	3.66
cg08109624	chr1	242220925	1.731	1.064	0.107	0.9		83.11
cg05810949	chr17	17740344	-0.5015	0.3081	0.107	0.9	SREBF1	5.86
cg14232743	chr4	6675660	-0.7302	0.4486	0.107	0.9	LOC93622	2.96
cg13390808	chr20	20033098	0.4935	0.3032	0.107	0.9	CRNKL1	2.7
cg04910149	chr12	118502338	-1.033	0.635	0.107	0.9	VSIG10	89.9
cg17968037	chr7	100024898	-2.065	1.269	0.107	0.9	ZCWPW1	63.11
cg16704346	chr3	101280445	-0.7195	0.442	0.107	0.9	RG9MTD1	8.93
cg09556178	chr10	25139517	0.9842	0.6047	0.107	0.9	PRTFDC1	77.22
cg17411103	chr17	65241599	-0.2831	0.174	0.107	0.9	HELZ	3.6
cg12516270	chr8	143859308	-0.175	0.1075	0.107	0.9	LYNX1	3.79
cg25384247	chr17	4890629	-0.1252	0.07695	0.107	0.9	CAMTA2	2.5
cg13023014	chr4	184908794	-1.183	0.727	0.107	0.9	STOX2	81.25
cg00296018	chr5	141205206	-1.691	1.039	0.107	0.9		74.1
cg10392504	chr7	5464594	0.176	0.1082	0.107	0.9	TNRC18	2.5
cg21268984	chr1	8720599	-1.425	0.8753	0.107	0.9	RERE	36.53
cg12184221	chr3	119182840	2.091	1.285	0.107	0.9	TMEM39A	61.04
cg01579001	chr12	56107347	-0.4068	0.25	0.107	0.9	ITGA7	93.56
cg26436829	chr16	86588937	0.3916	0.2406	0.107	0.9	MTHFSD	3.33
cg25444344	chr7	55639586	-0.1209	0.0743	0.107	0.9	VOPP1	1.97
cg23261846	chr12	30591384	-0.7171	0.4406	0.107	0.9		92.91
cg11698180	chr21	46019376	0.6336	0.3893	0.107	0.9	KRTAP10-7	89.54
cg07078789	chr6	31465720	-0.686	0.4215	0.107	0.9	MICB	19.76
cg09360796	chr7	77682715	-1.347	0.8276	0.107	0.9	MAGI2	87.8
cg16711083	chr3	125239198	-0.1271	0.0781	0.107	0.9	SNX4	2.22
cg02780919	chr11	9026308	-1.795	1.103	0.107	0.9	NRIP3	13.72
cg15172061	chr8	144638852	-1.959	1.203	0.107	0.9	GSDMD	59.13
cg18786969	chr5	612372	-0.2772	0.1703	0.107	0.9	CEP72	3.43
cg17562433	chr17	72270155	-2.796	1.718	0.107	0.9	DNAI2	51.84
cg26061548	chr3	132441248	0.6436	0.3955	0.107	0.9	NCRNA00119	4.83
cg18238490	chr12	12593395	-1.181	0.7256	0.107	0.9	LOH12CR1	90.85
cg25613641	chr4	140587143	-0.2567	0.1577	0.107	0.9	MGST2	3.79
cg12456825	chr3	121312127	-0.8929	0.5487	0.107	0.9	FBXO40	83.82
cg20506460	chr20	43150682	0.3966	0.2437	0.107	0.9	SERINC3	3.14
cg15880020	chr15	28979880	-2.263	1.391	0.107	0.9		83.36
cg15552249	chr4	88450824	-1.299	0.7984	0.107	0.9	SPARCL1	88.12
cg15632560	chr12	76900130	-0.8186	0.503	0.107	0.9	OSBPL8	93.72
cg21850668	chr1	95538182	0.2313	0.1421	0.107	0.9	ALG14	4.3
cg09487134	chr10	35195634	-1.788	1.099	0.107	0.9		59.73
cg15659713	chr8	38586183	-0.9565	0.5877	0.107	0.9	TACC1	10.26
cg19466590	chr7	148396053	-0.1006	0.06184	0.107	0.9	CUL1	2.13
cg16705929	chr2	238539204	-1.865	1.146	0.107	0.9	LRRFIP1	40.55
cg12235168	chr12	7342645	-0.3747	0.2302	0.107	0.9	PEX5	6.14
cg18159740	chr13	30881703	0.8484	0.5213	0.107	0.9	KATNAL1	9.51
cg02254574	chr17	32483640	-1.194	0.7335	0.107	0.9	ACCN1	24.93
cg14742305	chr12	3068340	-0.1733	0.1065	0.107	0.9	TEAD4	3.06
cg22687077	chr17	76993374	0.6506	0.3998	0.107	0.9	CANT1	90.69
cg18794891	chr2	25261606	-0.8641	0.531	0.107	0.9		85.97
cg17372923	chr20	34890822	-0.9218	0.5664	0.107	0.9		87.47
cg04645817	chr15	89693656	-1.989	1.222	0.107	0.9	ABHD2	84.74
cg15563766	chr10	74029447	0.4263	0.262	0.107	0.9		93.44
cg23518532	chr11	128325015	0.7283	0.4475	0.107	0.9		85.91
cg17017394	chr1	43525160	-0.9878	0.607	0.107	0.9		89.4
cg12073548	chr7	36700744	0.5112	0.3141	0.107	0.9	AOAH	90.33
cg00459232	chr12	6309025	-0.7062	0.434	0.107	0.9	CD9	7.38
cg19480775	chr2	4600973	-0.5754	0.3536	0.107	0.9		91.42
ch.11.2579054F	chr11	123608860	0.665	0.4086	0.107	0.9	ZNF202	9.63
cg13602813	chr3	13920840	1.082	0.6652	0.107	0.9	WNT7A	14.91
cg26768419	chr17	80674481	-0.2022	0.1243	0.107	0.9	FN3KRP	3.17
cg18313221	chr7	116311878	-0.1686	0.1036	0.107	0.9	MET	2.9
cg14834925	chr5	124142396	2.031	1.248	0.107	0.9		64.61
cg06419270	chr1	23857884	0.2801	0.1721	0.107	0.9	E2F2	3.61
cg03851878	chr15	23887710	-0.7185	0.4415	0.107	0.9		7.44
cg15255859	chrX	14891601	1.441	0.8856	0.107	0.9	FANCB	24.42
cg01963633	chr6	30079177	-3.302	2.029	0.107	0.9	TRIM31	51.96
cg04798016	chr11	65375067	-0.1538	0.09454	0.107	0.9	MAP3K11	98.44
cg09458420	chr2	231661317	0.6791	0.4174	0.107	0.9	CAB39	89.5
cg13573626	chr14	105858487	-0.8232	0.5059	0.107	0.9	PACS2	85.97
cg06790019	chr1	44435457	1.111	0.6828	0.107	0.9	DPH2	14.69
cg00156756	chr11	64510843	-0.3344	0.2055	0.107	0.9	RASGRP2	4.61
cg10128479	chr1	156465749	-1.091	0.6704	0.107	0.9	MEF2D	64.66
cg19499945	chrX	100474598	-1.127	0.6927	0.107	0.9	DRP2	66.08
cg18836618	chr7	41960518	-0.5378	0.3305	0.107	0.9		90.8
cg10321339	chr11	369810	0.9164	0.5632	0.107	0.9	B4GALNT4	5.98
cg03542322	chr20	21227215	-1.064	0.6539	0.107	0.9	PLK1S1	91.51
cg07571519	chr10	73472315	1.116	0.686	0.107	0.9	C10orf105	25.71
cg07885741	chr17	34812471	0.9457	0.5812	0.107	0.9		87.74
cg04052570	chr14	88459528	0.8065	0.4957	0.107	0.9	GALC	9.99
cg07011961	chr5	23507594	-3.964	2.436	0.107	0.9	PRDM9	73.86
cg02378074	chr22	46734712	-0.9849	0.6053	0.107	0.9	TRMU	90.9
cg26279372	chr14	101036192	-1.986	1.221	0.107	0.9	BEGAIN	49.86
cg10012867	chr13	113869468	-1.329	0.8167	0.107	0.9	CUL4A	76.46
cg07210774	chrX	119764206	-3.054	1.877	0.107	0.9	C1GALT1C1	25.18
cg15750611	chr11	68191055	-0.4479	0.2753	0.107	0.9	LRP5	94.14
cg05433152	chr3	45299618	-0.5847	0.3594	0.107	0.9		90.4
cg02311432	chr11	115530304	0.4472	0.2749	0.107	0.9		3.93
cg16002305	chr14	97879656	1.446	0.8886	0.107	0.9		11.66
cg11539296	chr5	140216145	-1.901	1.169	0.107	0.9	PCDHA6	70.38
cg08273874	chr16	1060765	1.469	0.9028	0.107	0.9		51.89
cg18273412	chr10	93647857	-0.8957	0.5505	0.107	0.9		51.87
cg22488745	chr15	53096763	0.6908	0.4246	0.107	0.9		7.72
cg10582749	chr1	47974189	0.3074	0.1889	0.107	0.9		3.14
cg09196248	chr14	73270968	-1.84	1.131	0.107	0.9	DPF3	84.14
cg25461513	chr11	115096810	-2.118	1.302	0.107	0.9	CADM1	84.19
cg23130258	chr14	104682642	0.9289	0.5709	0.107	0.9		84.87
cg12532546	chr7	2062523	-1.493	0.9177	0.107	0.9	MAD1L1	88.27
cg15520443	chr10	119018877	0.9963	0.6124	0.107	0.9	SLC18A2	8.07
cg23868141	chr19	3275646	-0.1647	0.1012	0.107	0.9	BRUNOL5	2.93
cg18050233	chr5	42800967	-0.7922	0.4869	0.107	0.9	CCDC152	91.69
cg01766882	chr16	85496273	-0.1166	0.07169	0.107	0.9		2.11
cg14429369	chr4	190235368	0.7661	0.4709	0.107	0.9		87.23
cg17904988	chr1	161168451	-1.106	0.68	0.107	0.9	NDUFS2	36.26
cg08380064	chr8	144610522	0.5248	0.3226	0.107	0.9	ZC3H3	92.67
cg01484716	chr6	88494538	-0.5832	0.3585	0.107	0.9		91.58
cg08828286	chr19	859680	-1.288	0.7918	0.107	0.9	CFD	17.94
cg03157395	chr2	44065964	-0.8635	0.5308	0.107	0.9	ABCG8	82.73
cg11646757	chr7	128095699	0.2905	0.1785	0.107	0.9	C7orf68	3.28
cg07103673	chr11	7092719	-1.192	0.7324	0.107	0.9	NLRP14	85.95
cg08911690	chr1	65631689	-1.71	1.051	0.107	0.9	AK3L1	87.99
cg22023169	chr15	63606774	-0.6583	0.4047	0.107	0.9		89.17
cg11494773	chr7	48128242	-0.7313	0.4495	0.107	0.9	UPP1	9.38
cg16728225	chr16	49728995	-0.3949	0.2428	0.107	0.9	ZNF423	93.08
cg22799518	chr12	56988862	0.3989	0.2452	0.107	0.9	RBMS2	93.33
cg22535057	chr3	9542104	1.234	0.7583	0.107	0.9	LHFPL4	18.54
cg01016122	chr6	31082534	1.018	0.6256	0.107	0.9	PSORS1C1	85.78
cg22435810	chr17	18164253	-0.5737	0.3527	0.107	0.9	SMCR7	8.39
cg03459415	chr1	56343697	-1.339	0.8228	0.107	0.9		71.76
cg09444863	chr3	98535664	2.739	1.684	0.107	0.9	DCBLD2	76.01
cg27456769	chr12	3979720	-1.139	0.7003	0.107	0.9	PARP11	90.15
cg14109579	chr2	241569709	-0.5563	0.342	0.107	0.9	GPR35	96.76
cg12081917	chr17	39804985	0.2587	0.159	0.107	0.9		3.64
cg11233533	chr19	58762731	-1.22	0.7502	0.107	0.9	ZNF544	86.51
cg24862246	chr1	48764354	-1.006	0.6187	0.107	0.9	SPATA6	92.61
cg02398045	chr3	148804489	-0.1541	0.09471	0.107	0.9	HLTF	2.64
cg18484139	chr3	98108648	-1.563	0.9606	0.107	0.9	OR5K3	89.85
cg24881910	chr1	157672074	-1.214	0.7463	0.107	0.9	FCRL3	87.81
cg25073705	chr11	1008290	0.2433	0.1496	0.107	0.9	AP2A2	97.89
cg26690876	chr1	113042739	-0.5025	0.3089	0.107	0.9	WNT2B	92.84
cg05361273	chr2	128410029	-0.9857	0.606	0.107	0.9	GPR17	31.82
cg04912778	chr10	78956948	-1.706	1.049	0.107	0.9	KCNMA1	85.63
cg09867667	chr10	22605982	-0.4986	0.3065	0.107	0.9	COMMD3	7.13
cg25432738	chr13	21009861	-2.876	1.768	0.107	0.9	CRYL1	39.43
cg14190451	chr11	118083942	1.459	0.8971	0.107	0.9	AMICA1	66.27
cg27334271	chr16	89299756	-1.258	0.7734	0.107	0.9		89.04
cg24512134	chr21	32490996	-1.749	1.075	0.107	0.9	TIAM1	88.79
cg23630878	chr3	48255260	1.624	0.9984	0.107	0.9		78.15
cg25802424	chr13	110438937	0.8379	0.5152	0.107	0.9	IRS2	4.9
cg15691140	chr19	54824177	-2.444	1.502	0.107	0.9	LILRA5	13.07
cg22651271	chr8	141477422	1.404	0.863	0.107	0.9		11.66
cg24064325	chr2	39727427	-1.343	0.8255	0.107	0.9		88.49
cg08952029	chr11	74442900	-1.513	0.9302	0.107	0.9	CHRDL2	29.56
cg24889914	chr19	7852204	-1.264	0.7772	0.107	0.9	CLEC4GP1	30.2
cg24046884	chr13	42224923	-0.8164	0.502	0.107	0.9	KIAA0564	91.91
cg00960898	chrX	136113605	-1.021	0.628	0.107	0.9	GPR101	22.45
cg13595904	chr3	137834489	0.1796	0.1104	0.107	0.9	DZIP1L	3.35
cg06216469	chrX	79826700	-1.227	0.7546	0.107	0.9		88.92
cg25258291	chr13	98795562	-0.3261	0.2005	0.107	0.9	FARP1	4.2
cg21526238	chr6	144329672	-5.015	3.084	0.107	0.9	HYMAI	51.17
cg08053686	chr4	6223581	-0.5132	0.3155	0.107	0.9		9.06
cg24398472	chr6	71669827	-0.9817	0.6036	0.107	0.9		91.94
cg19606462	chr5	7827964	-0.7546	0.4639	0.107	0.9	ADCY2	92.88
cg25198545	chr3	179280646	1.619	0.9956	0.107	0.9	ACTL6A	8.92
cg05306134	chr19	1626509	-0.6688	0.4112	0.107	0.9	TCF3	87.14
cg22956116	chr11	125034643	0.5917	0.3638	0.107	0.9	PKNOX2	8.65
cg00009214	chr12	16064569	-0.3983	0.2449	0.107	0.9	DERA	4.65
cg08088161	chr19	55791950	-0.9924	0.6102	0.107	0.9	HSPBP1	14.4
cg10964421	chr8	23021093	-0.3591	0.2208	0.107	0.9	TNFRSF10D	4.47
cg26690758	chr4	8642313	0.8252	0.5074	0.107	0.9		86.82
cg10083349	chr12	328227	-0.6249	0.3843	0.107	0.9		93.23
cg16725723	chr3	68925535	1.076	0.6619	0.107	0.9	FAM19A4	12.98
cg21309464	chr8	106656904	1.272	0.7824	0.107	0.9	ZFPM2	80.55
cg15783466	chr12	55846355	-0.9739	0.5988	0.107	0.9	OR6C2	90.49
cg09425228	chr2	228678005	-0.3734	0.2296	0.107	0.9	CCL20	93.98
cg03812323	chr6	32116106	-1.303	0.8014	0.107	0.9		27.14
cg25959798	chr2	61025531	-2.032	1.249	0.107	0.9	PAPOLG	80.6
cg07789559	chr19	47730030	-0.163	0.1002	0.107	0.9	BBC3	2.65
cg22286640	chr8	67026828	2.644	1.626	0.107	0.9		7.47
cg23816347	chr3	126113640	-0.1898	0.1167	0.107	0.9	CCDC37	2.5
cg19642470	chr2	102868023	-1.625	0.9992	0.107	0.9		20.97
cg05490308	chr19	34400423	0.6792	0.4177	0.107	0.9		89.61
cg20352108	chr6	161676037	-1.09	0.6705	0.107	0.9	AGPAT4	90.01
cg24093715	chr4	47983620	-2.474	1.521	0.107	0.9	CNGA1	83.36
cg21457147	chr13	45768695	-0.7162	0.4404	0.107	0.9	GTF2F2	92.49
cg00595243	chr6	133137893	1.618	0.9952	0.107	0.9	RPS12	33.88
cg25824978	chr17	33289944	-1.946	1.197	0.107	0.9	ZNF830	68.26
cg12433592	chr10	133957095	-0.603	0.3708	0.107	0.9	JAKMIP3	92.44
cg15640734	chr5	494837	-0.299	0.1839	0.107	0.9	SLC9A3	97.46
cg08148458	chr20	62550714	-1.106	0.68	0.107	0.9	MIR941-3	91.18
cg20661257	chr6	106957497	-1.439	0.8851	0.107	0.9		13.83
cg05936875	chr1	16694875	0.2745	0.1688	0.107	0.9	C1orf144	5.14
cg20513842	chr18	5899990	-0.4563	0.2806	0.107	0.9		93.36
cg20718240	chr6	37185750	-0.7432	0.4571	0.107	0.9	TMEM217	91.57
cg04952827	chr15	75135187	0.6778	0.4168	0.107	0.9	ULK3	5.28
cg13207534	chr6	5087447	-1.517	0.9329	0.107	0.9	PPP1R3G	86.74
cg04384987	chr16	81020862	-1.059	0.6511	0.107	0.9	C16orf61	91.47
cg15207619	chr13	49975643	-0.6464	0.3975	0.107	0.9	CAB39L	8
cg18186566	chr14	77595833	0.9794	0.6023	0.107	0.9		76.67
cg16174121	chr11	47736254	-1.49	0.9164	0.107	0.9	AGBL2	20.57
cg01606460	chr12	69864653	0.2793	0.1718	0.107	0.9	FRS2	2.71
cg07986907	chr2	113416953	0.8065	0.496	0.107	0.9	SLC20A1	83.94
cg05765990	chr13	114782675	0.791	0.4865	0.107	0.9	RASA3	86.32
cg14213563	chr11	16424935	-1.317	0.8103	0.107	0.9	SOX6	91.12
cg17408923	chr2	109335769	0.8459	0.5202	0.107	0.9	RANBP2	4.73
cg02780400	chr10	43187469	1.593	0.9797	0.107	0.9		89.38
cg13789458	chr15	69591194	-0.525	0.3229	0.107	0.9	PAQR5	7.19
cg18129971	chr18	9884912	-0.4762	0.2928	0.107	0.9	TXNDC2	93.29
cg05170582	chr12	48924228	-1.269	0.7802	0.107	0.9		91.19
cg21386586	chr13	114321641	-1.096	0.6742	0.107	0.9	GRK1	56.42
cg19396666	chr10	125866280	1.117	0.6871	0.107	0.9		84.75
cg01314252	chr3	9943828	0.5627	0.3461	0.107	0.9	IL17RE	4.66
cg20701926	chr1	226408727	-0.7486	0.4604	0.107	0.9		89.25
cg03881775	chr3	147111135	-0.2826	0.1738	0.107	0.9	ZIC4	3.04
cg01173432	chr3	71622662	0.3921	0.2411	0.107	0.9	FOXP1	93
cg23179379	chr19	9434523	-0.9991	0.6145	0.107	0.9	ZNF559	14.68
cg02837793	chr17	12693219	1.134	0.6973	0.107	0.9	RICH2	9.26
cg11418663	chr1	15910166	-1.151	0.7079	0.107	0.9	AGMAT	90.11
cg22735953	chr19	40719835	-2.234	1.374	0.107	0.9	MAP3K10	96.8
cg21772953	chr3	23770435	-0.4988	0.3068	0.107	0.9		86.2
cg13389997	chr1	214695142	-0.9319	0.5732	0.107	0.9	PTPN14	91.93
cg07193504	chr1	225964856	1.298	0.7984	0.107	0.9	SRP9	62.03
cg03481488	chr10	81091172	-0.8984	0.5526	0.107	0.9		86.83
cg04065767	chr10	133921110	-1.152	0.7085	0.107	0.9	JAKMIP3	70.67
cg07049905	chr3	47017714	0.4614	0.2838	0.107	0.9	CCDC12	4.53
cg20087757	chr19	54900097	0.2296	0.1412	0.107	0.9		3.35
cg07969588	chr1	110877876	-1.374	0.8449	0.107	0.9		74.97
cg11051899	chr8	23385905	-1.149	0.707	0.107	0.9	SLC25A37	89.48
cg09062323	chr10	62704173	0.2685	0.1651	0.107	0.9	RHOBTB1	2.34
cg20546098	chr2	190701251	-2.403	1.478	0.107	0.9	PMS1	82.57
cg04671914	chr13	45153489	-0.5776	0.3553	0.107	0.9		94.28
cg01310920	chr7	157412628	-0.1992	0.1225	0.107	0.9	PTPRN2	96.87
cg18010520	chr15	29311612	0.9538	0.5867	0.107	0.9	APBA2	75.41
cg03658275	chr6	129285274	-1.521	0.9357	0.107	0.9	LAMA2	84.63
cg01471232	chr11	415430	-2.321	1.428	0.107	0.9	SIGIRR	31.92
cg07271471	chr13	24788196	-7.242	4.454	0.107	0.9	SPATA13	76.08
cg15363314	chr11	1283970	2.449	1.507	0.107	0.9		6.08
cg15912010	chr2	50956659	-0.8593	0.5286	0.107	0.9	NRXN1	89.79
cg16575981	chr1	12185035	0.3004	0.1848	0.107	0.9	TNFRSF8	4.96
cg13947469	chr7	63505871	-1.57	0.9657	0.107	0.9	ZNF727	15.01
cg24626674	chr11	57958333	-0.8619	0.5302	0.107	0.9	OR9Q2	84.37
cg23296997	chr5	43874599	-0.5684	0.3497	0.107	0.9		91.3
cg00685925	chrX	48398048	0.9816	0.6039	0.107	0.9	TBC1D25	23.82
cg05186793	chr17	44235520	-2.845	1.75	0.107	0.9	KIAA1267	73.42
cg03510477	chr6	168764830	-0.3633	0.2235	0.107	0.9		94.05
cg22879676	chr17	81009871	1.027	0.6316	0.107	0.9	B3GNTL1	12.24
cg00332850	chr8	143202817	-0.9917	0.61	0.107	0.9		83.03
cg27665829	chr4	20698772	-1.587	0.9763	0.107	0.9		88.93
cg27088877	chr3	49967358	-0.1921	0.1182	0.107	0.9	MON1A	2.65
cg02330494	chr15	41786605	-0.3546	0.2181	0.107	0.9	ITPKA	4.12
cg24711070	chr11	118842126	-0.5182	0.3188	0.107	0.9	FOXR1	93
cg01234063	chr11	126226007	-0.4607	0.2834	0.107	0.9	ST3GAL4	5.13
cg14585907	chr11	94497474	-1.663	1.023	0.107	0.9		85.99
cg24244747	chr6	80885001	-2.35	1.445	0.107	0.9	BCKDHB	50.71
cg03591753	chr6	35659141	1.052	0.6471	0.107	0.9	FKBP5	55.8
cg16578938	chr5	179225558	0.7132	0.4387	0.107	0.9	MGAT4B	88.71
cg25264265	chr3	185080997	0.2046	0.1259	0.107	0.9	MAP3K13	2.74
cg10317173	chr17	73582961	1.896	1.167	0.107	0.9	MYO15B	79.85
cg11683364	chr1	202205348	-1.876	1.154	0.107	0.9	LGR6	33.8
cg02467024	chr12	8187972	0.6079	0.3739	0.107	0.9	FOXJ2	87.46
cg09277749	chr1	165826270	2.43	1.495	0.107	0.9	UCK2	55.09
cg07980804	chr18	54318615	-0.3745	0.2304	0.107	0.9	WDR7	5.92
cg04737137	chr12	133010712	1.827	1.124	0.107	0.9		86.56
cg17524136	chr11	84028382	-1.646	1.013	0.107	0.9	DLG2	61.47
cg15281774	chr15	73661908	0.223	0.1372	0.107	0.9	HCN4	2.85
cg13073564	chr4	8508604	-1.558	0.9582	0.107	0.9		82.82
cg20192997	chr11	117696015	-1.206	0.7417	0.107	0.9	FXYD2	16.64
cg01224715	chr5	140811520	-2.296	1.413	0.107	0.9	PCDHGA4	42.78
cg23840027	chr1	29225533	1.724	1.061	0.107	0.9	EPB41	71.28
cg05542153	chrX	47967785	1.023	0.6296	0.107	0.9	SSX6	80.17
cg02459604	chr19	37407284	0.2117	0.1303	0.107	0.9	ZNF568	3.48
cg27022558	chr11	64141041	-1.316	0.8098	0.107	0.9		33.33
cg04950342	chr3	30544522	-1.388	0.8538	0.107	0.9		88.54
cg00285294	chr7	1089767	-0.8674	0.5337	0.107	0.9	C7orf50	38.31
cg26943671	chr6	24495989	-0.1969	0.1212	0.107	0.9	ALDH5A1	3.13
cg11026330	chr4	18023101	-0.4727	0.2908	0.107	0.9	LCORL	5.84
cg04573935	chr17	63133668	-0.8631	0.531	0.107	0.9	RGS9	34.78
cg16015474	chr6	33264213	-0.8169	0.5026	0.107	0.9	RGL2	89.86
cg18115244	chr2	55315271	-1.273	0.783	0.107	0.9		89.57
cg22126914	chr7	128095574	0.1179	0.07255	0.107	0.9	C7orf68	2.8
cg26878190	chr5	1794420	-0.5919	0.3642	0.107	0.9		91.19
cg07472647	chr5	149380356	-0.1957	0.1204	0.107	0.9	HMGXB3	3.1
cg17184165	chr3	53855929	0.9475	0.583	0.107	0.9	CHDH	79.16
cg15847845	chr8	145028505	-4.387	2.7	0.107	0.9	PLEC1	90.58
cg15165122	chr2	71206291	-1.964	1.208	0.107	0.9	ANKRD53	17.43
cg14477114	chr3	65914296	-0.5903	0.3632	0.107	0.9	MAGI1	91.81
cg14345012	chr20	26189240	-1.392	0.8565	0.107	0.9	MIR663	12.82
cg19872936	chr14	76932055	-1.371	0.8437	0.107	0.9	ESRRB	64.01
ch.8.24555156R	chr8	24499266	-0.6941	0.4271	0.107	0.9		13.68
cg14051556	chr17	1627862	-0.3148	0.1937	0.107	0.9	WDR81	4.77
cg23682866	chr10	43858278	-1.003	0.6171	0.107	0.9		57.6
cg24679411	chr12	6876188	-0.2916	0.1794	0.107	0.9	PTMS	4.13
cg01284193	chr9	27109111	-0.8026	0.4938	0.107	0.9	TEK	88.5
cg24791601	chr10	102820868	0.2227	0.1371	0.107	0.9	KAZALD1	2.88
cg16181638	chr17	6755928	-0.8136	0.5006	0.107	0.9	ALOX12P2	91.08
cg12244581	chr19	8408048	-0.1122	0.06903	0.107	0.9	KANK3	2.2
cg10331390	chr8	21773744	-0.4094	0.2519	0.107	0.9		94.17
cg26919459	chr4	79472874	0.5479	0.3371	0.107	0.9	ANXA3	4.96
cg23044005	chr7	22588840	-0.5709	0.3513	0.107	0.9		92.41
cg08492568	chr6	89759594	1.833	1.128	0.107	0.9		64.7
cg05709402	chr10	34661208	-2.126	1.308	0.107	0.9	PARD3	89.47
cg15679095	chr6	42789053	-0.4254	0.2617	0.107	0.9	KIAA0240	94.73
cg26659349	chr7	94138869	0.3865	0.2378	0.107	0.9	CASD1	4.32
cg01300105	chr8	72599552	-0.3221	0.1982	0.107	0.9		94.93
cg10184864	chr4	9693329	-0.4272	0.2628	0.107	0.9		7.42
cg14159342	chr1	3624292	-2.029	1.249	0.107	0.9	TP73	22.11
cg06519422	chr6	29599226	-2.13	1.311	0.107	0.9	GABBR1	59.8
cg02829680	chr20	21086336	0.3989	0.2455	0.107	0.9		2.56
cg18800322	chr1	153949892	-0.1051	0.06469	0.107	0.9	JTB	2.1
cg12967164	chr7	1753637	-1.815	1.117	0.107	0.9	ELFN1	83.76
cg12404827	chr3	121468706	0.3374	0.2076	0.107	0.9	GOLGB1	4.27
cg00354125	chr7	156889675	-0.6881	0.4234	0.107	0.9		93.18
cg05471775	chr6	26027531	0.2426	0.1493	0.107	0.9	HIST1H4B	3.5
cg20854374	chr11	57747875	0.7679	0.4726	0.107	0.9		89.82
cg21764190	chr11	31835534	-0.09841	0.06056	0.107	0.9	PAX6	2.34
cg17588626	chrX	106692551	0.7175	0.4416	0.107	0.9		29.32
cg05081694	chr2	166026575	-2.656	1.634	0.107	0.9	SCN3A	84.48
cg17160660	chr8	128746896	1.197	0.7366	0.107	0.9	MYC	20.29
cg14613832	chr10	94833615	0.2959	0.1821	0.107	0.9	CYP26A1	2.6
cg14897920	chr19	11564442	-1.068	0.6573	0.107	0.9	ELAVL3	68.85
cg25074458	chr19	9946388	-2.224	1.369	0.107	0.9	PIN1	36.89
cg13918206	chr9	118159781	-0.8972	0.5522	0.107	0.9	DEC1	91.27
cg27106959	chr12	119474851	-1.353	0.8324	0.107	0.9	SRRM4	46.83
cg20690062	chr10	134628036	-0.9995	0.6151	0.107	0.9		75.49
cg19802649	chr1	6310075	0.9815	0.604	0.107	0.9	GPR153	11.62
cg00317837	chr8	121048603	-1.079	0.6639	0.107	0.9	DEPDC6	88.9
cg04191954	chr22	37099064	-0.5571	0.3429	0.107	0.9	CACNG2	7.02
cg03135127	chr19	13227421	-0.5099	0.3138	0.107	0.9	TRMT1	7.31
cg16311504	chr8	21998797	-0.3432	0.2112	0.107	0.9	REEP4	4.65
cg18759788	chr1	210108326	-1.695	1.043	0.107	0.9		83.11
cg24517252	chr1	249200781	-0.828	0.5096	0.107	0.9	PGBD2	9.13
cg21225608	chr4	52709259	-0.3781	0.2327	0.107	0.9	DCUN1D4	3.61
cg21625817	chr15	50475495	-0.6291	0.3872	0.107	0.9	SLC27A2	91.04
cg23551722	chr17	6546898	-0.3369	0.2073	0.107	0.9	TXNDC17	94.57
cg18899516	chr5	146187230	1.134	0.6977	0.107	0.9	PPP2R2B	81.39
cg23814883	chr6	30156892	-0.4897	0.3014	0.107	0.9	TRIM26	93.93
cg14430141	chr1	175568377	0.672	0.4136	0.107	0.9	TNR	5.85
cg05764403	chr17	26989294	0.1119	0.06888	0.107	0.9	SUPT6H	1.62
cg26099902	chr8	141901449	-1.92	1.182	0.107	0.9	PTK2	83.43
cg27610921	chr17	6026638	-0.5889	0.3625	0.107	0.9	WSCD1	91.84
cg09230154	chr1	39835806	-0.6948	0.4277	0.107	0.9	MACF1	93.4
cg13551783	chr1	15773099	-1.2	0.7389	0.107	0.9	CTRC	47.53
cg09015973	chr2	131673771	2.734	1.683	0.107	0.9	ARHGEF4	23.05
cg05104080	chr2	239112693	1.565	0.9631	0.107	0.9	ILKAP	44.65
cg11410404	chr21	41238940	-1.659	1.021	0.107	0.9	PCP4	57.62
cg24063092	chr5	65018104	0.7561	0.4654	0.107	0.9	NLN	4.26
cg26673784	chr10	80787497	-0.2695	0.1659	0.107	0.9	LOC283050	4.17
cg03317235	chr5	139423324	0.7217	0.4442	0.107	0.9	NRG2	5.05
cg02206852	chr17	27030540	-0.4209	0.2591	0.107	0.9	PROCA1	92.77
cg23728636	chr17	47439928	-0.1021	0.06283	0.107	0.9	ZNF652	2.11
cg00021108	chr14	92980026	-0.3792	0.2334	0.107	0.9	RIN3	4.36
cg13801056	chr7	99766467	-0.6323	0.3892	0.107	0.9	GAL3ST4	23.68
cg06292304	chr8	9761905	-0.5988	0.3686	0.107	0.9	MIR124-1	10.02
cg22805990	chr7	30634502	0.4136	0.2546	0.107	0.9	GARS	4.56
cg00864661	chr4	87287889	0.5876	0.3617	0.107	0.9	MAPK10	90.11
cg06720669	chrX	108868282	1.21	0.7448	0.107	0.9	KCNE1L	17.16
cg14300559	chr11	133772963	-1.356	0.8345	0.107	0.9	LOC283174	88.95
cg01388889	chr13	112508206	-1.149	0.7073	0.107	0.9		80.59
cg26123532	chr2	158027027	-0.4747	0.2922	0.107	0.9		89.88
cg19285777	chr15	59910408	-0.6875	0.4232	0.107	0.9	GCNT3	91.68
cg24930416	chr2	201390305	-2.774	1.708	0.107	0.9	SGOL2	50.25
cg23845806	chr17	48172644	-0.1601	0.09855	0.107	0.9	PDK2	2.75
cg21760862	chrX	55187532	-0.9474	0.5832	0.107	0.9	FAM104B	26.52
cg10982508	chr1	25021637	-0.6019	0.3705	0.107	0.9		90.65
cg17071639	chr11	125365478	-0.3449	0.2123	0.107	0.9	FEZ1	5.29
cg25691239	chr21	10991412	-0.8627	0.531	0.107	0.9	TPTE	91.99
cg04968013	chr10	18787510	-1.129	0.6948	0.107	0.9	CACNB2	91.72
cg17498624	chrX	72664587	-1.448	0.8915	0.107	0.9		78.19
cg25212270	chr15	78015279	-2.125	1.308	0.107	0.9		60.42
cg24531534	chr8	23162162	-2.487	1.531	0.107	0.9	LOXL2	30.58
cg09791504	chr1	151701849	-1.134	0.6981	0.107	0.9	C1orf230	51.69
cg07939567	chr16	84036179	-0.8763	0.5394	0.107	0.9	NECAB2	85.4
cg17878819	chr3	97483606	-0.2215	0.1364	0.107	0.9	ARL6	3.96
cg19245120	chr2	222411535	-1.793	1.104	0.107	0.9	EPHA4	83.9
cg02356218	chr11	124352048	-1.719	1.058	0.107	0.9		52.44
cg14770636	chr11	134095337	0.5958	0.3668	0.107	0.9	VPS26B	4.64
cg01774419	chr8	59572039	-0.4361	0.2685	0.107	0.9	NSMAF	4.38
cg02096229	chr6	28555929	-1.821	1.121	0.107	0.9	SCAND3	74.76
cg07104652	chr1	82267165	-0.6897	0.4246	0.107	0.9	LPHN2	8.2
cg04047827	chr16	24740859	0.2567	0.158	0.107	0.9	TNRC6A	3.38
cg06530742	chr19	41223047	-0.1912	0.1177	0.107	0.9	ITPKC	2.65
cg02478247	chr19	23941207	1.39	0.8555	0.107	0.9	ZNF681	4.82
cg22426627	chr4	88928481	-0.5928	0.3649	0.107	0.9	PKD2	13.31
cg03212133	chrX	135057092	2.387	1.469	0.107	0.9	MMGT1	62.32
cg06390585	chr17	7192940	0.1734	0.1068	0.107	0.9	YBX2	97.56
cg18098286	chr2	234544271	-0.4809	0.2961	0.107	0.9	UGT1A10	91
cg11033709	chr7	102985583	-1.898	1.168	0.107	0.9	DNAJC2	74.97
cg02030212	chr14	80018860	-0.4959	0.3053	0.107	0.9	NRXN3	93.94
cg06710769	chr20	58509559	-2.5	1.539	0.107	0.9		29.82
cg13561879	chr8	35092687	-0.8206	0.5052	0.107	0.9	UNC5D	18.47
cg12145552	chr21	43374218	-0.4202	0.2587	0.107	0.9	C2CD2	3.87
cg06969206	chr14	100111183	-0.9663	0.5949	0.107	0.9	HHIPL1	17.32
cg01870619	chr5	32444265	-0.633	0.3897	0.107	0.9	ZFR	5.68
cg04497611	chr17	80860250	7.693	4.736	0.107	0.9	TBCD	78.68
cg26618618	chr11	95661178	-1.737	1.07	0.107	0.9		85.58
cg10949583	chr2	179343740	0.2862	0.1762	0.107	0.9	FKBP7	3.47
cg04842953	chr1	201925070	-0.2312	0.1423	0.107	0.9	TIMM17A	4.08
cg02814805	chr3	122514629	-1.368	0.842	0.107	0.9	DIRC2	22.19
cg07717429	chr11	18813466	-0.679	0.418	0.107	0.9	PTPN5	6.23
cg10555159	chr1	19971172	-0.1803	0.111	0.107	0.9	NBL1	2.22
cg23707005	chr22	47558273	-0.9755	0.6006	0.107	0.9	TBC1D22A	91.33
cg07023532	chr14	74057654	-0.2021	0.1244	0.107	0.9	ACOT4	98.53
cg04184063	chr15	45386108	-0.8976	0.5526	0.107	0.9	DUOX2	82.3
cg19844283	chr5	54448226	-0.5919	0.3644	0.107	0.9	CDC20B	89.49
cg19754462	chr14	57849030	-0.6692	0.412	0.107	0.9		92.12
cg11707084	chr19	48345263	-0.9986	0.6148	0.107	0.9	CRX	66.9
cg26945996	chr11	7272876	-0.2521	0.1552	0.107	0.9	SYT9	3.67
cg21291383	chr1	42800883	-0.09482	0.05838	0.107	0.9	FOXJ3	1.48
cg00733385	chr7	150092826	-0.8796	0.5416	0.107	0.9	ZNF775	90.26
cg10273135	chr5	78986111	-1.68	1.034	0.107	0.9	CMYA5	84.1
cg02910574	chr16	89725401	0.5051	0.311	0.107	0.9	C16orf55	93.05
cg04176554	chr20	57471758	-0.5841	0.3597	0.107	0.9	GNAS	92.28
cg19529621	chr12	2045722	0.4713	0.2902	0.107	0.9		93.42
cg24046689	chr7	922235	-0.1711	0.1054	0.107	0.9	C7orf20	97.37
cg12315995	chr15	25920224	0.5181	0.319	0.107	0.9		90.89
cg24696715	chr14	76446681	-0.7312	0.4502	0.107	0.9	TGFB3	81.31
cg27077316	chr22	41166358	-2.46	1.515	0.107	0.9	SLC25A17	77.02
cg03481039	chr11	116662012	-0.9587	0.5903	0.107	0.9	APOA5	31.33
cg19990379	chr1	145611441	0.6642	0.409	0.107	0.9	POLR3C	10.42
cg18854735	chr1	1822972	2.036	1.253	0.107	0.9	GNB1	11.39
cg01063524	chr17	49230700	0.3097	0.1907	0.107	0.9	NME1	4.47
cg14023573	chr8	140971379	-0.7459	0.4593	0.107	0.9	TRAPPC9	92.62
cg05553452	chr3	5254757	-0.5095	0.3137	0.107	0.9	EDEM1	93.48
cg06234378	chr17	78170176	1.57	0.9664	0.107	0.9	CARD14	37.6
ch.8.91747740F	chr8	91678564	0.2676	0.1648	0.107	0.9		2.41
cg25624328	chr15	63334706	-0.2349	0.1447	0.107	0.9	TPM1	3.22
cg26553513	chr11	40310738	-0.8028	0.4944	0.107	0.9	LRRC4C	88.4
cg07636846	chr2	27072402	0.592	0.3645	0.107	0.9	DPYSL5	3.75
cg17335499	chr6	29054325	-0.6677	0.4111	0.107	0.9	OR2B3	90.12
cg16042943	chr14	69574378	1.189	0.7322	0.107	0.9	DCAF5	43.27
cg26571105	chr10	104158079	0.5305	0.3267	0.107	0.9	NFKB2	91.49
cg25215047	chr13	51733079	-1.46	0.8993	0.107	0.9		89.4
cg20492922	chr1	39194066	0.2224	0.1369	0.107	0.9		3.42
cg17715556	chr12	42326680	0.2006	0.1235	0.107	0.9		3.25
cg03509991	chr1	46050221	-0.2797	0.1722	0.107	0.9	NASP	3.75
cg01861613	chr6	13927648	-1.609	0.991	0.107	0.9	RNF182	82.47
cg16116321	chr2	225244609	1.213	0.7472	0.107	0.9	FAM124B	82.01
cg01055044	chr2	219884573	-1.002	0.6171	0.108	0.9	CCDC108	82.15
cg03724964	chr19	39465969	-1.183	0.7283	0.108	0.9	FBXO17	38.77
cg01799418	chr3	117428927	-0.7716	0.4752	0.108	0.9		92.56
cg00728029	chr8	99943905	-0.5811	0.3579	0.108	0.9		91.34
cg09157320	chr2	227850069	-1.547	0.9526	0.108	0.9	RHBDD1	84.9
cg04571903	chr2	82233349	-1.715	1.056	0.108	0.9		91.95
cg01707330	chr6	30290408	1.009	0.6212	0.108	0.9	HCG18	81.95
cg09267217	chr19	52900980	-0.1563	0.09626	0.108	0.9	ZNF528	2.73
cg07726215	chr1	171116322	-0.7275	0.448	0.108	0.9	FMO6P	93.01
cg18193613	chr2	120524677	-0.4828	0.2973	0.108	0.9	PTPN4	94.66
cg25191304	chr1	42097792	-0.4705	0.2897	0.108	0.9	HIVEP3	92.11
cg02207155	chr14	80854710	-0.6293	0.3876	0.108	0.9		91.03
cg09132058	chr1	232684113	-0.9054	0.5576	0.108	0.9		86.53
cg27323088	chr5	89770393	0.6868	0.423	0.108	0.9	MBLAC2	5.46
cg15452973	chr8	101114661	-1.461	0.9	0.108	0.9	RGS22	89.49
cg26940100	chr1	228395760	-1.382	0.8513	0.108	0.9	OBSCN	78.36
cg27537918	chr10	80897427	-0.655	0.4034	0.108	0.9	ZMIZ1	13.31
cg20298895	chr18	42260130	-0.14	0.08624	0.108	0.9	SETBP1	3.39
cg14473145	chr14	38725656	-0.3883	0.2392	0.108	0.9	CLEC14A	4.43
cg13583911	chr6	30614788	-0.2374	0.1462	0.108	0.9	C6orf136	3.15
cg02214595	chr16	67143798	-0.2025	0.1247	0.108	0.9	C16orf70	3.16
cg14468605	chr9	137255666	0.1585	0.09762	0.108	0.9	RXRA	97.19
cg03631755	chr11	69590309	-0.1252	0.07711	0.108	0.9	FGF4	2.29
cg12062995	chr4	39368212	-0.3562	0.2194	0.108	0.9	RFC1	5.58
cg20609803	chr1	161184305	1.549	0.9543	0.108	0.9	FCER1G	44
cg21512771	chr5	6378647	-0.1172	0.07219	0.108	0.9	MED10	2.14
cg05636175	chr8	22960397	-0.3138	0.1933	0.108	0.9	TNFRSF10C	4.9
cg03457229	chr7	98552884	0.4216	0.2597	0.108	0.9	TRRAP	93.51
cg14851608	chr1	22777266	0.6973	0.4295	0.108	0.9	ZBTB40	88.23
cg27392771	chr19	13125851	-1.729	1.065	0.108	0.9	NFIX	39.9
cg06616775	chr2	202316682	-0.1934	0.1191	0.108	0.9	STRADB	2.87
cg06651563	chr21	15309846	-1.897	1.169	0.108	0.9		85.9
cg05246190	chr22	50330022	1.14	0.7022	0.108	0.9		13.45
cg23250540	chr21	43817068	0.5193	0.3199	0.108	0.9	TMPRSS3	92.3
cg11807689	chr1	39408099	-0.6406	0.3946	0.108	0.9	RHBDL2	88.26
cg21871724	chr6	3446399	1.162	0.7158	0.108	0.9	SLC22A23	94.16
cg26145228	chr1	107682504	-0.3166	0.195	0.108	0.9	NTNG1	7.91
cg14697475	chr3	142720940	-0.2684	0.1653	0.108	0.9	SR140	4.52
cg05414908	chr2	54087173	-1.407	0.8667	0.108	0.9	LOC100302652	93.29
cg00611469	chr22	32024802	0.8788	0.5413	0.108	0.9	PISD	80.37
cg22207405	chr2	70853907	-1.145	0.7051	0.108	0.9		83.51
cg22868111	chr10	61386132	-0.6211	0.3826	0.108	0.9		11.41
cg13641198	chr9	16044344	-1.096	0.6751	0.108	0.9		90.74
cg05038881	chr1	10490043	-1.94	1.195	0.108	0.9	APITD1	56.91
cg00995253	chr10	134853181	-1.958	1.206	0.108	0.9		77.5
cg07164631	chr17	47436584	-1.343	0.8271	0.108	0.9	ZNF652	89.79
cg12926137	chr11	129901261	-1.326	0.8165	0.108	0.9		83.41
cg18814699	chr7	36342851	0.9056	0.5578	0.108	0.9		91.86
cg01863419	chr2	201373417	-0.3888	0.2395	0.108	0.9	KCTD18	94.94
cg15658897	chr12	328320	0.9159	0.5642	0.108	0.9		84.99
cg04321753	chr6	29586923	-0.8649	0.5328	0.108	0.9	GABBR1	88.81
cg09842118	chr14	21359737	-1.286	0.792	0.108	0.9	RNASE3	25.45
cg05397697	chr14	90042217	-0.361	0.2224	0.108	0.9	PRO1768	93.82
cg12716232	chr8	43001931	-0.7238	0.4459	0.108	0.9	HGSNAT	93.85
cg10242541	chr14	76842254	-0.7202	0.4437	0.108	0.9	ESRRB	9.44
cg19758134	chr1	114829082	-2.148	1.324	0.108	0.9		78.68
cg17002518	chr6	30315468	-1.969	1.213	0.108	0.9		88.37
cg15236035	chr17	48658011	-0.999	0.6154	0.108	0.9	CACNA1G	78.69
cg26289291	chr13	30028229	-0.6882	0.424	0.108	0.9	MTUS2	92.24
cg11169463	chr6	33653411	-0.9316	0.5739	0.108	0.9	ITPR3	81.76
cg06634914	chr12	30354611	-1.237	0.762	0.108	0.9		10.35
cg21497286	chr19	12302397	-0.5915	0.3644	0.108	0.9		92.72
cg14220678	chr1	46089024	-2.96	1.823	0.108	0.9	CCDC17	87.33
cg09539496	chr8	20164433	1.451	0.8938	0.108	0.9		73.27
cg21480660	chr5	109024966	0.7632	0.4702	0.108	0.9	MAN2A1	5.48
cg23072823	chr3	14445421	-0.4861	0.2995	0.108	0.9	SLC6A6	8.91
cg12999932	chr3	177412249	1.232	0.7591	0.108	0.9		16.1
cg09210225	chr6	31382250	0.9935	0.6121	0.108	0.9	MICA	82.52
cg03572388	chr14	103601623	0.5765	0.3552	0.108	0.9	TNFAIP2	91.49
cg16026550	chr11	121323544	0.1605	0.09891	0.108	0.9	SORL1	2.35
cg18955141	chr6	36654979	-0.4997	0.3079	0.108	0.9	CDKN1A	91.15
cg10038901	chr20	60941637	0.5902	0.3636	0.108	0.9	LAMA5	14.13
cg06500134	chr2	11822560	-0.4638	0.2858	0.108	0.9		94.73
cg13765004	chr19	46459462	-0.2431	0.1498	0.108	0.9	NOVA2	4.64
cg08864042	chr2	74607470	0.9475	0.5838	0.108	0.9	DCTN1	28.56
cg09686672	chr12	57589253	-1.047	0.645	0.108	0.9	LRP1	60.83
cg26593228	chr10	88610737	-3.095	1.907	0.108	0.9	BMPR1A	75.48
cg01869067	chr22	46374411	0.5749	0.3542	0.108	0.9	WNT7B	6.03
cg23860217	chr22	21356466	0.2178	0.1342	0.108	0.9	FLJ39582	3.45
cg19547319	chr10	102987993	0.6463	0.3982	0.108	0.9	LBX1	8.96
cg01083093	chr1	112019557	1.235	0.761	0.108	0.9	C1orf162	8.84
cg01068320	chr10	1142094	-0.2974	0.1833	0.108	0.9	WDR37	95.89
cg11937920	chr15	70995381	-2.061	1.27	0.108	0.9	UACA	71.54
cg07399537	chr16	85601612	1.835	1.131	0.108	0.9		64.51
cg07722840	chr7	1460880	0.1224	0.07541	0.108	0.9		97.84
cg20541238	chr3	13324886	-0.184	0.1133	0.108	0.9		3.43
cg05798012	chr6	36009413	-1.926	1.187	0.108	0.9	MAPK14	88.9
cg18771855	chr9	130922488	-0.1768	0.109	0.108	0.9	C9orf16	2.95
cg25120797	chr15	96906437	0.9821	0.6051	0.108	0.9		17.67
cg15871157	chr13	21901649	0.4876	0.3004	0.108	0.9		91.59
cg27399753	chr16	772689	-0.7565	0.4662	0.108	0.9	CCDC78	89.68
cg21226735	chr9	92807111	0.7793	0.4802	0.108	0.9		86.55
cg20982675	chr8	58955816	-0.5566	0.343	0.108	0.9	FAM110B	94.1
cg01092546	chr3	170408349	1.73	1.066	0.108	0.9		14.93
cg09405227	chr3	42865232	-0.9973	0.6145	0.108	0.9	CCBP2	90.97
cg23267987	chr1	120414862	-0.7347	0.4527	0.108	0.9		91.26
cg01109065	chr3	55508379	0.8442	0.5202	0.108	0.9	WNT5A	38.78
cg02194223	chr7	27285433	-0.7482	0.4611	0.108	0.9	EVX1	11.56
cg00606102	chr16	86542659	0.4125	0.2542	0.108	0.9	FOXF1	3.05
cg13901000	chr15	68757342	-0.5549	0.3419	0.108	0.9		91.54
cg16224951	chr6	31528154	-0.3286	0.2025	0.108	0.9		5.13
cg08277694	chr2	232826888	-0.22	0.1356	0.108	0.9	DIS3L2	3.45
cg03374965	chr17	72322460	0.7626	0.4699	0.108	0.9	KIF19	4.02
cg10265740	chr3	44622865	-2.139	1.318	0.108	0.9	ZNF167	82.99
cg26059836	chr10	72575605	0.1125	0.06935	0.108	0.9	SGPL1	1.98
cg25946540	chr20	30028418	-0.5548	0.3419	0.108	0.9	DEFB123	91.69
cg06442966	chrX	153032597	-1.152	0.7097	0.108	0.9	PLXNB3	84.56
cg23954461	chr19	12777852	0.61	0.3759	0.108	0.9	MAN2B1	17.07
cg15682101	chr6	168773765	-2.276	1.403	0.108	0.9		49.62
cg04297258	chr16	88772664	1.783	1.099	0.108	0.9	RNF166	8.79
cg24738311	chr15	89952632	0.2763	0.1703	0.108	0.9		2.98
cg25805189	chr2	37458826	0.5121	0.3156	0.108	0.9	CEBPZ	3.81
cg12511261	chr19	38806457	-0.2485	0.1531	0.108	0.9	YIF1B	4.05
cg05504131	chr2	235459366	0.4089	0.252	0.108	0.9		5.13
cg10938702	chr5	43039867	-0.5742	0.3539	0.108	0.9	C5orf39	5.98
cg23091302	chr3	19389409	2.375	1.464	0.108	0.9	KCNH8	35.28
cg13690943	chr9	33932741	-0.6564	0.4045	0.108	0.9	UBAP2	91.79
cg17723143	chr5	148033473	-2.965	1.827	0.108	0.9	HTR4	27.41
cg01614598	chr2	38152364	0.7556	0.4656	0.108	0.9	FAM82A1	5.38
cg10791406	chr19	33667036	1.637	1.009	0.108	0.9		61.93
cg10432987	chr17	136544	-2.049	1.263	0.108	0.9	RPH3AL	84.57
cg10607485	chr10	88705136	-0.4648	0.2864	0.108	0.9	MMRN2	91.23
cg02660119	chr19	56196747	-0.09507	0.05859	0.108	0.9	EPN1	98.75
cg26695444	chr10	42970351	-1.559	0.961	0.108	0.9	LOC84856	85.79
cg25433682	chr16	30407049	1.176	0.7249	0.108	0.9	ZNF48	8.5
cg10483525	chr16	73080909	0.812	0.5005	0.108	0.9	ZFHX3	72.7
cg17476649	chr17	79062555	-0.6887	0.4244	0.108	0.9	BAIAP2	93.39
cg14871444	chr6	89996845	-0.7183	0.4427	0.108	0.9	GABRR2	85.56
cg22718914	chr6	147525462	-0.3439	0.212	0.108	0.9	STXBP5	4.59
cg11258164	chr4	44450881	-0.2265	0.1396	0.108	0.9	KCTD8	3.12
cg27359082	chrX	71492485	0.7177	0.4423	0.108	0.9	RPS4X	91
cg24390871	chr12	14996508	-0.796	0.4906	0.108	0.9	ART4	89.33
cg23643471	chr19	37861984	-0.08687	0.05354	0.108	0.9	ZNF527	1.59
cg20174699	chr12	50222232	0.6597	0.4066	0.108	0.9	LOC100286844	5.69
cg08815365	chr5	167142403	-0.4635	0.2857	0.108	0.9	ODZ2	93.68
cg15535686	chr11	108237638	0.2945	0.1815	0.108	0.9	ATM	94.89
cg19724701	chr3	180317769	-1.8	1.11	0.108	0.9		86.91
cg19884723	chr5	35991979	-0.6917	0.4263	0.108	0.9	UGT3A1	88.93
cg06115576	chr10	661721	2.892	1.782	0.108	0.9	DIP2C	82.35
cg23672828	chr19	54878038	-1.487	0.9168	0.108	0.9	LAIR1	46.34
cg06142326	chr7	1407337	-1.238	0.7628	0.108	0.9		79.04
cg21992238	chr2	66659590	-0.1365	0.08411	0.108	0.9		2.6
cg08559364	chr3	11634536	-0.8043	0.4957	0.108	0.9	VGLL4	91.5
cg01350442	chr4	103312974	-0.3842	0.2368	0.108	0.9		94.44
cg04324995	chr7	5466405	-0.1941	0.1196	0.108	0.9		2.48
cg20157753	chr2	113594343	0.4326	0.2666	0.108	0.9	IL1B	5.05
cg26531737	chr1	25572862	0.1434	0.08837	0.108	0.9	C1orf63	2.73
cg00655283	chr4	78037878	-1.228	0.7571	0.108	0.9		92.1
cg00476317	chr8	12990213	-0.4355	0.2684	0.108	0.9	DLC1	4.82
cg03554817	chr17	7554357	0.2606	0.1606	0.108	0.9	ATP1B2	3.15
cg00343063	chr16	3188510	0.9082	0.5598	0.108	0.9	ZNF213	72.1
cg22900415	chr13	20736075	-0.2592	0.1598	0.108	0.9	GJA3	2.67
cg06942904	chr5	131826485	1.092	0.6733	0.108	0.9	IRF1	4.56
cg06501084	chr14	63568195	-1.308	0.8065	0.108	0.9	KCNH5	88.61
cg26657920	chr5	56778977	-0.5194	0.3202	0.108	0.9	ACTBL2	90.35
cg23118708	chr15	94775194	-0.409	0.2521	0.108	0.9		7.3
cg00859280	chr14	101137068	-0.7317	0.451	0.108	0.9	C14orf70	20.41
cg11679014	chr22	38092719	-0.6748	0.416	0.108	0.9	TRIOBP	9.89
ch.12.1183517F	chr12	56819834	0.2781	0.1714	0.108	0.9	TIMELESS	3.9
cg22986876	chr14	55531556	-1.814	1.118	0.108	0.9	MAPK1IP1L	83.9
cg13207345	chr1	18963670	-0.6389	0.3938	0.108	0.9	PAX7	10.74
cg09342320	chr13	76123895	-0.157	0.09678	0.108	0.9	UCHL3	3.5
cg20669710	chr5	44809829	-0.2282	0.1407	0.108	0.9	MRPS30	3.99
cg25184507	chr17	7760147	0.5477	0.3376	0.108	0.9	CYB5D1	5.29
cg07419801	chrX	131157622	0.8943	0.5513	0.108	0.9	MST4	24.08
cg01757806	chr17	8378795	-0.3524	0.2172	0.108	0.9	MYH10	94.13
cg00613399	chr15	89010912	0.3377	0.2082	0.108	0.9	MRPL46	4.32
cg02179341	chr2	2188203	-0.5762	0.3552	0.108	0.9	MYT1L	92.09
cg04984200	chr11	1784980	0.3254	0.2006	0.108	0.9	HCCA2	2.78
cg24515136	chr17	49024834	-1.798	1.109	0.108	0.9		80.45
cg14684842	chr19	56915148	0.1984	0.1223	0.108	0.9	ZNF583	3.45
cg14093363	chr10	98479991	0.5157	0.3179	0.108	0.9	PIK3AP1	7.05
cg06418113	chr18	43915901	-1.13	0.6966	0.108	0.9	RNF165	30.86
cg14732699	chr8	128750039	-0.281	0.1732	0.108	0.9	MYC	3.57
cg10320892	chr4	52901378	-2.007	1.237	0.108	0.9	SGCB	85.94
cg25744355	chr7	1889299	1.162	0.7163	0.108	0.9	MAD1L1	97.52
cg00919806	chr1	247452887	-1.552	0.9566	0.108	0.9		84.59
cg11380909	chr8	6658332	-0.4496	0.2772	0.108	0.9		6.45
cg11271203	chrX	51636206	1.08	0.6659	0.108	0.9	MAGED1	10.69
cg00934066	chr14	68882780	-1.715	1.058	0.108	0.9	RAD51L1	87.05
cg18522715	chr7	158298958	0.7218	0.445	0.108	0.9	PTPRN2	81.99
cg09292875	chr14	23340566	0.3094	0.1908	0.108	0.9	LRP10	5.67
cg18220632	chr21	44108498	-0.8748	0.5393	0.108	0.9	PDE9A	83.85
cg23855257	chr13	27746147	-0.2158	0.133	0.108	0.9	USP12	2.52
cg02979170	chr11	118972138	-0.29	0.1788	0.108	0.9	DPAGT1	5.43
cg16274207	chr8	97126402	-1.476	0.9097	0.108	0.9		87.07
cg06592890	chr21	38376101	-1.395	0.8602	0.108	0.9		89.65
cg07331616	chr11	63933573	1.527	0.9415	0.108	0.9	MACROD1	7.42
cg06091566	chr1	860621	0.7456	0.4596	0.108	0.9	SAMD11	5.23
cg20984663	chr19	14543883	-0.2619	0.1615	0.108	0.9	PKN1	4.63
cg08013199	chr12	52521523	-0.8526	0.5257	0.108	0.9		79.47
cg03689283	chr3	196668656	0.4441	0.2738	0.108	0.9	NCBP2	3.03
cg09922628	chr19	44529683	0.1584	0.09763	0.108	0.9	ZNF222	2.06
cg07011790	chrX	102883836	-1.058	0.6524	0.108	0.9	TCEAL1	23.47
cg13975336	chr16	67204216	0.2092	0.129	0.108	0.9		3.11
cg25253705	chr13	78314465	1.576	0.9717	0.108	0.9	SLAIN1	65.21
cg01566216	chr1	31379146	-0.9528	0.5874	0.108	0.9	SDC3	58.14
cg24952411	chr6	7232389	-2.891	1.783	0.108	0.9	RREB1	89.76
cg26338757	chr10	88428295	-1.153	0.7111	0.108	0.9	LDB3	63.38
cg12219155	chr2	101432922	-1.007	0.6206	0.108	0.9		92.28
cg23017654	chr17	40346486	0.2691	0.1659	0.108	0.9	GHDC	3.02
cg27431545	chr2	173607996	0.6543	0.4034	0.108	0.9	RAPGEF4	92.6
cg09355652	chr11	64668475	0.2752	0.1697	0.108	0.9	ATG2A	95.91
cg03320037	chr2	153032057	0.3599	0.2219	0.108	0.9	STAM2	4.03
cg04837025	chr1	236228744	-0.1596	0.09843	0.108	0.9	NID1	2.21
cg09566316	chr16	66000811	-1.633	1.007	0.108	0.9		80.28
cg07629854	chr12	112280892	0.806	0.4969	0.108	0.9	C12orf47	8.83
cg20116513	chr12	16237483	-1.664	1.026	0.108	0.9		85.95
cg11112226	chr7	39772944	-0.1635	0.1008	0.108	0.9	LOC349114	2.29
cg24728542	chr6	39083205	-0.8592	0.5297	0.108	0.9	C6orf64	34.94
cg02457085	chr1	110457683	-1.037	0.6391	0.108	0.9	CSF1	81.74
cg02272280	chr18	12076435	-1.463	0.9018	0.108	0.9		21.32
cg22882543	chr22	22868585	-0.5241	0.3231	0.108	0.9	ZNF280A	91.58
cg02986692	chr6	156030348	-0.7294	0.4497	0.108	0.9		92.38
cg20004315	chr12	47985234	-0.7633	0.4706	0.108	0.9		47.66
cg17465013	chr1	116236487	-1.164	0.7179	0.108	0.9	VANGL1	87.57
cg04577177	chr16	28075183	0.5622	0.3467	0.108	0.9	GSG1L	6.31
cg22810790	chr17	58236801	1.24	0.7644	0.108	0.9	CA4	77.44
cg09107053	chr1	230985709	-1.414	0.872	0.108	0.9	C1orf198	81.91
cg00747187	chr7	97800068	-1.837	1.132	0.108	0.9	LMTK2	82.37
cg10279872	chr8	120118684	0.5733	0.3535	0.108	0.9	COLEC10	89.39
cg26036652	chr20	33735834	0.9506	0.5861	0.108	0.9	EDEM2	12.87
cg18753841	chr11	8680469	0.5094	0.3141	0.108	0.9	TRIM66	90.13
cg00678050	chr4	184838207	1.476	0.9099	0.108	0.9	STOX2	91.63
cg02072492	chr5	95063827	1.17	0.7216	0.108	0.9		86.5
cg11450546	chr19	43965012	1.523	0.9392	0.108	0.9	LYPD3	59.77
cg17286012	chr6	33157776	-0.9699	0.5981	0.108	0.9	COL11A2	76.67
cg22494876	chr1	247618161	-1.388	0.8556	0.108	0.9		87.67
cg09646336	chr6	32339511	-0.7058	0.4352	0.108	0.9	C6orf10	92.91
cg14434412	chr8	86504072	1.389	0.8563	0.108	0.9		71.56
cg18247638	chr13	103451366	0.1529	0.0943	0.108	0.9	KDELC1	2.11
cg19293163	chr13	113380931	-0.7499	0.4624	0.108	0.9	ATP11A	89.75
cg21068339	chr6	7542819	0.2478	0.1528	0.108	0.9	DSP	3.13
cg11157525	chr5	1378503	-0.5374	0.3314	0.108	0.9		93.47
cg13777150	chr19	42830328	0.331	0.2041	0.108	0.9	MEGF8	4.48
cg10394898	chr15	69755745	-1.517	0.9358	0.108	0.9		60.1
cg16518266	chr2	218621552	-0.8275	0.5103	0.108	0.9	DIRC3	13.8
cg17279327	chr17	27047567	0.3087	0.1904	0.108	0.9	RPL23A	4.06
cg19544372	chr19	9609405	-0.6579	0.4057	0.108	0.9	ZNF560	16.56
cg07773769	chr3	52280329	1.178	0.7263	0.108	0.9	PPM1M	41.58
cg15273280	chr20	25038391	0.1851	0.1141	0.108	0.9	ACSS1	2.1
cg00635780	chr6	130088683	0.2683	0.1654	0.108	0.9		4.58
cg04587084	chr16	86323213	-2.426	1.496	0.108	0.9		35.6
cg26104206	chr8	22089103	-1.889	1.165	0.108	0.9	PHYHIP	48.3
cg10796650	chr17	80857079	-0.5492	0.3387	0.108	0.9	TBCD	96.99
cg06624143	chr6	2864108	8.748	5.395	0.108	0.9		75.7
cg01182236	chr16	15577110	-2.638	1.627	0.108	0.9	C16orf45	80.82
cg21917950	chr12	104459106	-0.687	0.4237	0.108	0.9	HCFC2	19.39
cg03422094	chr1	12135707	-0.7761	0.4786	0.108	0.9	TNFRSF8	91.49
cg17303922	chr7	44117899	-0.3357	0.207	0.108	0.9	POLM	94.15
cg08617528	chr16	8223313	0.7261	0.4478	0.108	0.9		7.13
cg19644336	chr6	32037148	-0.5362	0.3307	0.108	0.9	TNXB	93.14
cg18880461	chr6	140695324	0.4852	0.2992	0.108	0.9		93.92
cg03132220	chr2	152890701	-0.293	0.1807	0.108	0.9	CACNB4	95.37
cg07300451	chr12	39299511	0.5391	0.3324	0.108	0.9	CPNE8	5.22
cg24513381	chr1	170653323	0.8649	0.5334	0.108	0.9	PRRX1	82.1
cg24177697	chr4	86396157	-0.3232	0.1993	0.108	0.9	ARHGAP24	5.08
cg12864868	chrX	45240968	0.7305	0.4505	0.108	0.9		91.7
cg10675614	chr6	90120254	-1.567	0.9665	0.108	0.9	RRAGD	83.49
cg20979384	chr3	22422855	-8.272	5.102	0.108	0.9		64.52
cg01499408	chr17	42921108	-1.547	0.954	0.108	0.9		87.28
cg19506380	chr8	98740612	-1.014	0.6253	0.108	0.9	MTDH	91.34
cg07899551	chr1	208035224	1.106	0.6821	0.108	0.9		25.05
cg17600918	chr6	154809230	-1.007	0.6213	0.108	0.9	CNKSR3	90.91
cg19027126	chr12	3646576	-2.188	1.35	0.108	0.9	PRMT8	82.68
cg15332359	chr8	126217943	-0.9628	0.5938	0.108	0.9	NSMCE2	91.74
cg07631383	chr7	131012765	0.7509	0.4631	0.108	0.9	MKLN1	4.58
cg22366350	chr12	57082604	0.25	0.1542	0.108	0.9	PTGES3	3.88
cg06108461	chr20	60628389	3.832	2.363	0.108	0.9	TAF4	77.63
cg09041337	chr13	96640017	-0.5617	0.3465	0.108	0.9	UGGT2	90.24
cg21127303	chr6	26033820	0.8499	0.5242	0.108	0.9	HIST1H2AB	3.01
cg05910407	chr8	93584836	-1.371	0.8456	0.108	0.9		87.82
cg23627301	chr14	32673368	-1.207	0.7446	0.108	0.9		7.61
cg18924315	chr15	75315856	-0.1654	0.102	0.108	0.9	PPCDC	2.42
cg12633766	chr7	157083634	0.3846	0.2372	0.108	0.9		97.07
cg14099293	chr6	38607245	0.148	0.09131	0.108	0.9	BTBD9	2.34
cg06344054	chr16	2795332	-0.8709	0.5372	0.108	0.9	LOC100128788	79.91
cg04767880	chr17	18022509	-0.4326	0.2668	0.108	0.9	MYO15A	95.22
cg17221941	chr1	10730684	-1.32	0.8139	0.108	0.9	CASZ1	79.45
cg17595353	chr2	176951078	0.8564	0.5282	0.108	0.9		9
cg25722945	chr10	28063252	-1.011	0.6233	0.108	0.9		92.3
cg03835824	chr15	90744010	-0.9077	0.5599	0.108	0.9	SEMA4B	52.56
cg12941369	chr3	33839389	3.049	1.881	0.108	0.9	PDCD6IP	61.45
cg11689732	chr17	79139096	-0.7784	0.4801	0.108	0.9	LOC388428	91.43
cg09276445	chr13	102106423	-1.686	1.04	0.108	0.9	ITGBL1	31.04
cg02392025	chr19	56658502	-1.493	0.921	0.108	0.9	ZNF444	88.9
cg06628679	chr4	10609880	0.9889	0.61	0.108	0.9	CLNK	49.84
cg15784332	chr19	18902172	-0.7785	0.4802	0.108	0.9	COMP	11.58
cg15381433	chr6	32133429	1.703	1.05	0.108	0.9	EGFL8	70.52
cg25418870	chr13	24267445	-2.759	1.702	0.108	0.9		82.48
cg02582619	chr6	15524614	0.3579	0.2207	0.108	0.9	DTNBP1	95.1
cg07289841	chr5	121686873	-1.345	0.8295	0.108	0.9	SNCAIP	89.16
cg08618878	chr16	89261116	0.852	0.5255	0.108	0.9	CDH15	16.54
cg23359089	chr11	20999850	-0.5424	0.3346	0.108	0.9	NELL1	93.16
cg07184887	chr1	89615433	-1.139	0.7027	0.108	0.9	GBP7	90.41
cg22274049	chr17	42385143	0.4768	0.2941	0.108	0.9	RUNDC3A	8.19
cg01389445	chr4	155665106	-0.4949	0.3053	0.108	0.9	LRAT	5.66
cg22732432	chr12	46121874	1.114	0.6872	0.108	0.9	LOC400027	9.97
cg03171419	chr8	37700802	1.549	0.9554	0.108	0.9	GPR124	53.13
cg00663584	chr12	133234893	1.756	1.083	0.108	0.9	POLE	78.77
cg13576200	chr12	52111417	-1.349	0.832	0.108	0.9	SCN8A	88.79
cg02357714	chr5	176936563	-0.831	0.5126	0.108	0.9	DOK3	16.24
cg02300825	chr19	1496416	-0.1845	0.1138	0.108	0.9	REEP6	98.13
cg01029901	chr19	57989974	-1.412	0.8708	0.108	0.9	ZNF772	90.33
cg08728865	chr19	55458943	1.958	1.208	0.108	0.9	NLRP7	93.67
cg22352152	chr1	180201319	-0.6244	0.3852	0.108	0.9	LHX4	11.17
cg05068533	chr11	69455085	0.4811	0.2968	0.108	0.9	CCND1	5.26
cg19252328	chr13	99624413	-1.839	1.134	0.108	0.9	DOCK9	66.71
cg17265115	chr4	734692	0.6475	0.3994	0.108	0.9	PCGF3	89.88
cg08125397	chr20	47000124	-2.986	1.842	0.108	0.9		75.27
cg16661662	chr19	18939991	-1.189	0.7336	0.108	0.9		84.61
cg06885179	chr5	8842744	-1.366	0.8428	0.108	0.9		86.77
cg26331172	chr1	151118299	0.9361	0.5775	0.108	0.9	SEMA6C	20.23
cg04846618	chr2	11566645	-0.3075	0.1897	0.108	0.9		94.51
cg26489534	chr12	53217821	-0.3821	0.2358	0.108	0.9	KRT79	93.4
cg10211414	chr1	8875053	-2.273	1.402	0.108	0.9	RERE	55.93
cg11804381	chr22	36662414	-0.7369	0.4546	0.108	0.9	APOL1	90.19
cg20650545	chr19	39826677	-0.1948	0.1202	0.108	0.9	GMFG	3.39
cg09735146	chr16	85845936	-1.215	0.7495	0.108	0.9		36.75
cg18184769	chr1	12039714	-1.122	0.6921	0.108	0.9	MFN2	70.94
cg13620744	chr19	36478289	-0.1742	0.1074	0.108	0.9		2.92
cg22792674	chr1	151163732	-0.6502	0.4012	0.108	0.9	VPS72	89.72
cg02282892	chr5	34042976	-0.4023	0.2482	0.108	0.9	C1QTNF3	93.53
cg11844087	chr7	157534758	0.857	0.5287	0.108	0.9	PTPRN2	89.34
cg08081780	chr13	97909235	-1.264	0.7799	0.108	0.9	MBNL2	89.79
cg26233084	chr5	15510258	-1.176	0.7257	0.108	0.9	FBXL7	89.44
cg04462709	chr5	173315263	0.1633	0.1008	0.108	0.9	CPEB4	2.59
cg15876513	chr10	1149726	-0.0902	0.05565	0.108	0.9	WDR37	98.84
cg03050508	chr14	62011349	-0.3878	0.2393	0.108	0.9	PRKCH	94.1
cg15909613	chr10	72643759	0.4248	0.2621	0.108	0.9	PCBD1	94.08
cg22963414	chr14	73493969	0.229	0.1413	0.108	0.9	ZFYVE1	3.29
cg07197991	chr16	30976273	-0.7324	0.4519	0.108	0.9	SETD1A	89.11
cg19289767	chr4	25314290	0.2224	0.1372	0.108	0.9	ZCCHC4	3.85
cg24715105	chr1	228191579	-0.8617	0.5317	0.108	0.9		86.65
cg24030507	chr5	139089274	-0.86	0.5306	0.108	0.9		9.28
cg11928198	chr1	151137319	1.131	0.6978	0.108	0.9	SCNM1	78.63
cg05180443	chr17	48546554	0.4845	0.299	0.108	0.9	CHAD	4.23
cg13662262	chr21	30364895	0.5449	0.3362	0.108	0.9	RNF160	3.68
cg18736101	chr10	126043549	-0.9163	0.5654	0.108	0.9		7.28
cg22440573	chr1	3163985	-1.227	0.7568	0.108	0.9	PRDM16	47.98
cg07611106	chr11	62622883	0.9393	0.5796	0.108	0.9	SNORD27	9.97
cg03100146	chr1	26606846	0.1677	0.1034	0.108	0.9	SH3BGRL3	2.79
cg05778847	chr19	38746538	-0.3287	0.2028	0.108	0.9	PPP1R14A	5.18
cg09165893	chr13	109779749	-0.4162	0.2568	0.108	0.9	MYO16	94.48
cg27539060	chr6	137112464	-0.2856	0.1762	0.108	0.9	MAP3K5	4.81
cg16362934	chr11	119661326	-1.273	0.7852	0.108	0.9		45.94
cg16363401	chr6	39700872	-0.7123	0.4395	0.108	0.9		89.7
cg07723902	chr12	42987806	0.8527	0.5261	0.108	0.9		83.17
cg26408364	chr12	53108600	-1.411	0.8704	0.108	0.9		52.45
cg19094879	chr2	177505007	-1.283	0.7913	0.108	0.9		89.2
cg01104489	chr1	3072235	-1.167	0.72	0.108	0.9	PRDM16	50
cg04135635	chr15	81004582	-0.4392	0.271	0.108	0.9	FAM108C1	93.37
cg18491375	chr6	46703235	0.2559	0.1579	0.108	0.9	PLA2G7	2.68
cg27639644	chr5	104433849	-0.6215	0.3835	0.108	0.9	RAB9P1	91.47
cg18175606	chr21	42543209	-1.033	0.6372	0.108	0.9	BACE2	61.81
cg09551613	chr5	96478514	-1.619	0.9993	0.108	0.9	LIX1	34.67
cg15732840	chr2	63274615	-0.3852	0.2377	0.108	0.9	LOC100132215	6.04
cg04558386	chr6	13815568	-1.248	0.7701	0.108	0.9	CCDC90A	84.27
cg21045547	chr20	35422703	-0.9145	0.5643	0.108	0.9	C20orf117	83.69
cg07904900	chr16	87754207	0.7319	0.4516	0.108	0.9	KLHDC4	90.96
cg27339256	chr8	93552734	-1.511	0.9325	0.108	0.9		86.68
cg07713031	chr19	2702863	-0.1441	0.08894	0.108	0.9	GNG7	2.95
cg19588649	chr4	8137155	-0.6058	0.3738	0.108	0.9	ABLIM2	89.87
cg02257057	chr14	75519464	-0.6327	0.3904	0.108	0.9	MLH3	92.91
cg11550064	chr2	240148191	1.06	0.654	0.108	0.9	HDAC4	61.13
cg01757124	chr17	76320916	0.2191	0.1352	0.108	0.9		3.14
cg24124443	chr12	107711648	-1.428	0.8815	0.108	0.9	BTBD11	14.05
cg06909976	chr5	172411160	-0.5026	0.3101	0.108	0.9	ATP6V0E1	6.66
cg15550572	chr1	2064441	-0.4714	0.2909	0.108	0.9	PRKCZ	4.86
cg20805961	chr1	91361641	-0.9526	0.5878	0.108	0.9		89.53
cg04861460	chr10	102499989	-0.09382	0.05789	0.108	0.9		1.92
cg11897120	chr6	116698176	-1.599	0.9869	0.108	0.9	DSE	87.89
cg02551980	chr5	112628419	-0.7398	0.4565	0.108	0.9	MCC	90.67
cg10594245	chr2	109558966	0.6333	0.3908	0.108	0.9	EDAR	92.09
cg10510604	chr5	171762905	-0.47	0.29	0.108	0.9	SH3PXD2B	93.72
cg16701893	chr1	164670259	-1.448	0.8938	0.108	0.9	PBX1	87.84
cg19460817	chr11	47575278	-1.742	1.075	0.108	0.9	CUGBP1	69.34
cg01187926	chr6	79577110	0.2048	0.1264	0.108	0.9	IRAK1BP1	3.06
cg15055060	chr20	31643051	-0.3551	0.2191	0.108	0.9	C20orf185	93.56
cg25212025	chr10	34602937	-0.9679	0.5973	0.108	0.9	PARD3	24.15
cg01219048	chr4	110623974	0.1671	0.1031	0.108	0.9	CASP6	2.74
cg08822715	chr12	114404604	-1.207	0.7446	0.108	0.9	RBM19	22.82
ch.15.50992641R	chr15	53205349	1.587	0.9793	0.108	0.9		15.42
cg24327383	chr11	121023708	0.6566	0.4052	0.108	0.9	TECTA	89.94
cg16774355	chr4	144184682	-1.478	0.912	0.108	0.9		89.71
cg11891393	chr6	100911727	-0.4881	0.3012	0.108	0.9	SIM1	7.49
cg23433607	chr20	5892338	0.3986	0.246	0.108	0.9	CHGB	5.04
cg09449012	chr15	93995636	-1.822	1.124	0.108	0.9		87.36
cg12944017	chr18	264576	-1.127	0.6958	0.108	0.9	THOC1	89.6
cg19797308	chr12	123636175	0.3746	0.2312	0.108	0.9		4.07
cg05171952	chr5	134365520	0.6198	0.3825	0.108	0.9	PITX1	7.2
cg12129897	chr11	62559856	0.4193	0.2588	0.108	0.9	NXF1	5.98
cg05258689	chr16	2261168	0.9021	0.5567	0.108	0.9	C16orf79	86.61
cg05815363	chr13	34388417	-1.879	1.16	0.108	0.9		85.01
cg23450399	chr18	13387423	-0.098	0.06048	0.108	0.9	C18orf1	98.46
cg00089915	chr1	66999684	-0.4089	0.2524	0.108	0.9	SGIP1	7.03
cg18360347	chr2	98928364	-1.719	1.061	0.108	0.9	VWA3B	64.77
cg01942816	chr7	5535463	0.7261	0.4481	0.108	0.9	MIR589	86.59
cg20018660	chr14	105247049	-0.7067	0.4361	0.108	0.9	AKT1	90.44
cg24077412	chr7	44240570	0.3731	0.2302	0.108	0.9	YKT6	2.83
cg00030807	chr8	1786072	-0.8421	0.5197	0.108	0.9	ARHGEF10	87.81
cg24840099	chr4	4864430	-1.775	1.095	0.108	0.9	MSX1	20.56
cg00526455	chr19	19285099	-0.5117	0.3158	0.108	0.9	LOC729991-MEF2B	92.21
cg13852561	chr9	140302117	-1.178	0.7269	0.108	0.9	EXD3	52.75
cg27152890	chr19	45900241	-1.115	0.6883	0.108	0.9	PPP1R13L	7.42
cg00247571	chr13	50707065	-0.488	0.3012	0.108	0.9		7
cg21558508	chr5	133968566	-0.09437	0.05824	0.108	0.9	SAR1B	1.68
cg19582614	chr12	4381894	-0.3759	0.232	0.108	0.9	CCND2	4.29
cg08130292	chr19	52870301	-2.528	1.56	0.108	0.9	ZNF610	80.85
cg09004581	chr6	74171029	-0.3206	0.1979	0.108	0.9	MTO1	4.94
cg00126498	chr6	150286838	-2.383	1.47	0.108	0.9	ULBP1	22.77
cg21635956	chrX	152772215	0.9719	0.5998	0.108	0.9	BGN	86
cg07928156	chrX	102862813	0.6058	0.3739	0.108	0.9	TCEAL3	3.15
cg05624930	chr6	52172005	-2.403	1.483	0.108	0.9		40.33
cg09269454	chr10	118434550	-0.6217	0.3837	0.108	0.9	HSPA12A	92.88
cg26615853	chr10	79347104	1.125	0.6945	0.108	0.9	KCNMA1	88.57
cg20141229	chr4	184242058	-2.208	1.363	0.108	0.9	CLDN22	82.61
cg15328241	chr2	80547585	-1.255	0.7748	0.108	0.9	CTNNA2	89.58
cg02311588	chr17	8301697	-0.5251	0.3241	0.108	0.9	RNF222	92.89
cg08850388	chr7	33628078	-1.784	1.101	0.108	0.9	BBS9	86.06
cg14969806	chr1	5919854	0.1552	0.0958	0.108	0.9		97.64
cg14087051	chr9	34126687	-0.3104	0.1916	0.108	0.9	DCAF12	4.15
cg25591868	chr1	182573931	-1.104	0.6816	0.108	0.9	RGS16	22.94
cg14366598	chr14	23841754	1.036	0.6392	0.108	0.9	IL25	77.24
cg24983628	chr14	103670161	-1.189	0.7339	0.108	0.9		73.45
cg03290977	chr4	15402686	-0.2229	0.1376	0.108	0.9	C1QTNF7	3.98
cg19640007	chr4	146600771	-0.8617	0.5319	0.108	0.9	C4orf51	89.84
cg27113538	chr3	195849674	1.01	0.6232	0.108	0.9		82.22
cg08903619	chr13	53508092	-0.5946	0.367	0.108	0.9		96.48
cg18931850	chr15	62541062	-0.6208	0.3832	0.108	0.9		90.61
cg02067030	chr5	83289498	-1.17	0.722	0.108	0.9	EDIL3	88.96
cg10979191	chr11	69237496	-0.6403	0.3952	0.108	0.9		91.6
cg04674590	chr11	17498419	-0.2167	0.1338	0.108	0.9	ABCC8	2.84
cg23461906	chr12	107349191	-0.1153	0.07119	0.108	0.9	C12orf23	2.33
cg18764575	chr11	71962579	-0.8598	0.5307	0.108	0.9		83.51
cg19823491	chr2	63278598	0.2708	0.1672	0.108	0.9	OTX1	3.37
cg04780393	chr17	41463580	0.5861	0.3618	0.108	0.9	LOC100130581	84.2
cg05503824	chr3	193097879	-0.869	0.5364	0.108	0.9	ATP13A5	90.56
cg15402626	chr22	19776050	-0.5459	0.337	0.108	0.9	GNB1L	92.7
cg04643397	chr12	120118807	-0.3802	0.2347	0.108	0.9	PRKAB1	93.55
cg17054640	chr22	41678823	-0.5536	0.3417	0.108	0.9	RANGAP1	92.36
cg08290013	chr17	27334164	-1.12	0.6914	0.108	0.9	SEZ6	67.81
cg07046870	chr3	122803153	-0.3842	0.2372	0.108	0.9	PDIA5	92.34
cg26797073	chr2	131129811	0.3553	0.2193	0.108	0.9	PTPN18	4.25
cg11079635	chr10	114133900	-0.698	0.4309	0.108	0.9	ACSL5	91.85
cg01568244	chr16	67218584	0.4488	0.2771	0.108	0.9	KIAA0895L	6.21
cg08646570	chr17	9187661	-1.73	1.068	0.108	0.9	STX8	83.54
cg17497640	chr2	197179720	-1.211	0.7473	0.108	0.9	HECW2	94.53
cg08500704	chr6	100060453	-1.515	0.9353	0.108	0.9	PRDM13	33.47
cg05301368	chr4	69048233	0.7604	0.4694	0.108	0.9	LOC100130017	89.36
cg09810089	chr1	211652688	-2.724	1.681	0.108	0.9	RD3	25.24
cg01596963	chr11	62455830	-1.206	0.7447	0.108	0.9	LRRN4CL	32.66
cg20048434	chr10	116163160	-0.4413	0.2724	0.108	0.9	AFAP1L2	10.37
cg05095110	chr1	934390	0.7257	0.448	0.108	0.9	HES4	4.41
cg16364817	chr16	84079266	-0.7516	0.464	0.108	0.9		88.81
cg02016723	chr20	43743511	-0.7949	0.4907	0.108	0.9	WFDC5	63.47
cg23340777	chr12	120532852	-0.5637	0.348	0.108	0.9		91.93
cg11797430	chr12	2761364	-0.7592	0.4687	0.108	0.9	CACNA1C	87.97
cg00050618	chr16	27414418	1.21	0.7468	0.108	0.9	IL21R	79.27
cg07896558	chr17	78444761	-0.8167	0.5042	0.108	0.9	NPTX1	87.9
cg06646588	chr19	387706	-1.547	0.9551	0.108	0.9		63.11
cg26039762	chr3	13177788	-0.6917	0.427	0.108	0.9		90.12
cg14570479	chr19	3199082	0.3071	0.1896	0.108	0.9	NCLN	96.3
cg23822407	chr8	123981935	-0.7553	0.4663	0.108	0.9	ZHX2	90.28
cg23903035	chr7	134932449	-0.6565	0.4053	0.108	0.9	STRA8	91.2
cg25407876	chr10	75005362	-1.753	1.082	0.108	0.9	DNAJC9	84.59
cg26437203	chr5	2443031	1.892	1.168	0.108	0.9		63.43
cg09329930	chr2	223135786	-1.516	0.9357	0.108	0.9	PAX3	89.32
cg22873661	chr14	88788597	-1.839	1.135	0.108	0.9	KCNK10	25.74
cg23272098	chr11	77185129	-0.1193	0.07366	0.108	0.9	PAK1	1.38
cg15536490	chr20	55203849	-0.4393	0.2712	0.108	0.9	TFAP2C	10.78
cg09113046	chr6	37008627	1.467	0.9054	0.108	0.9		81.55
cg22663995	chr22	24921616	0.2255	0.1392	0.108	0.9	UPB1	4.07
cg10590134	chr11	94801116	-0.296	0.1828	0.108	0.9	SFRS2B	4.58
cg19634711	chr13	32889461	0.2312	0.1427	0.108	0.9	BRCA2	2.26
cg10765655	chr8	58188909	-1.891	1.167	0.108	0.9		87.64
cg24836072	chr19	46498091	0.7374	0.4553	0.108	0.9	CCDC61	8.58
cg07477160	chr8	134309501	0.3654	0.2256	0.108	0.9	NDRG1	2.91
cg02697423	chr1	168105857	-0.1853	0.1144	0.108	0.9	GPR161	3.45
cg02567344	chr1	179010239	-0.4104	0.2534	0.108	0.9	FAM20B	95.86
cg18259690	chr5	33498245	-0.6625	0.409	0.108	0.9		90.66
cg20252015	chr1	64100814	-0.4776	0.2949	0.108	0.9	PGM1	93.32
cg10989634	chr1	111813745	-0.6664	0.4114	0.108	0.9		16.87
cg09406584	chr2	232641742	-1.015	0.6269	0.108	0.9	PDE6D	91.37
cg01351337	chr10	103657412	2.756	1.702	0.108	0.9	C10orf76	47.22
cg17001153	chr1	206742216	1.333	0.8231	0.108	0.9	RASSF5	71.52
cg08815785	chr3	178970966	-1.746	1.078	0.108	0.9	KCNMB3	87.08
cg16662645	chr10	72218113	0.8496	0.5246	0.108	0.9		7.32
cg24554839	chr1	166124903	1.166	0.7199	0.108	0.9	MIR921	88.2
cg22102357	chr2	4021757	-0.496	0.3062	0.108	0.9		91.21
cg09011473	chr5	169350021	-0.9161	0.5656	0.108	0.9	FAM196B	90.89
cg18235682	chr14	100048074	-1.215	0.7504	0.108	0.9	CCDC85C	80.31
cg27367045	chr16	3165677	-1.139	0.7032	0.108	0.9	MGC3771	85.34
cg12291509	chr4	141444910	0.4286	0.2646	0.108	0.9	ELMOD2	5.72
cg25560965	chr12	12510064	-0.9605	0.5931	0.108	0.9	LOH12CR1	23.17
cg04174710	chr6	117993457	-0.9228	0.5698	0.108	0.9		90.91
cg06687640	chr5	159560692	-1.194	0.7374	0.108	0.9		17.97
cg20358075	chr4	108742290	-0.7217	0.4456	0.108	0.9		92.4
cg00590500	chr2	242616234	0.7713	0.4762	0.108	0.9	DTYMK	87.78
cg12937378	chr20	57606993	0.1121	0.06923	0.108	0.9	ATP5E	1.65
cg01498907	chr10	28957650	0.1831	0.113	0.108	0.9		2.19
cg17713864	chr17	48784765	0.6762	0.4175	0.108	0.9	ANKRD40	5.62
cg13296485	chr8	61474558	-1.282	0.7913	0.108	0.9	RAB2A	90.69
cg24144440	chr1	119526882	-0.5505	0.3399	0.108	0.9	TBX15	10.23
cg10803935	chr8	91293630	-1.267	0.7824	0.108	0.9		30.04
cg06745965	chr1	19922175	-0.6612	0.4083	0.108	0.9	C1orf151	92.05
cg05376954	chr19	52255673	2.241	1.384	0.108	0.9	FPR1	87.27
cg02866628	chr7	54612475	-0.1694	0.1046	0.108	0.9	VSTM2A	2.23
cg04628802	chr16	71420541	-1.355	0.8365	0.108	0.9	CALB2	71.96
cg19790941	chr7	157710215	-0.8935	0.5517	0.108	0.9	PTPRN2	93.32
cg09154034	chr4	172846599	-1.101	0.6797	0.108	0.9	GALNTL6	79.6
cg09814480	chr7	134916185	0.5096	0.3147	0.108	0.9	STRA8	92.14
cg15468925	chr13	60737583	0.1582	0.09771	0.108	0.9	DIAPH3	2.2
cg13919148	chr1	62208188	-0.09183	0.05671	0.108	0.9	INADL	2.05
cg05754641	chr8	70421379	-1.33	0.8215	0.108	0.9	SULF1	88.38
cg16334869	chr7	6698992	-0.8212	0.5071	0.108	0.9		35.21
cg05270119	chr15	66161672	0.3895	0.2405	0.108	0.9	RAB11A	4.14
cg25674826	chr21	35446543	-0.2516	0.1553	0.108	0.9	MRPS6	4.66
cg17850838	chr10	129924323	-0.3842	0.2373	0.108	0.9	MKI67	5.36
cg25720804	chr5	170736389	-0.7912	0.4886	0.108	0.9	TLX3	6.61
cg06357743	chr6	30041727	-1.636	1.01	0.108	0.9	RNF39	69.83
cg05573208	chr16	69778678	0.6769	0.418	0.108	0.9	NOB1	87.6
cg03140418	chr2	198570038	0.0895	0.05527	0.108	0.9	MARS2	1.24
cg01201797	chr2	208635605	-1.052	0.6498	0.108	0.9	FZD5	10.08
cg08284496	chr17	37894027	-1.385	0.8554	0.108	0.9	GRB7	30.87
cg00501711	chr20	43538180	-1.417	0.8749	0.108	0.9	PABPC1L	77.7
cg08627010	chr10	125651697	-1.157	0.7148	0.108	0.9	CPXM2	43.56
cg12092561	chr1	11538840	-0.1242	0.07667	0.108	0.9	PTCHD2	2.37
cg01117452	chr14	72703626	-0.5089	0.3143	0.108	0.9	RGS6	93.44
cg27551625	chr10	88691926	-2.236	1.381	0.108	0.9		77.91
cg11407540	chr4	110833060	-0.8465	0.5228	0.108	0.9	EGF	91.27
cg12110537	chr3	122721909	-0.8196	0.5062	0.108	0.9	SEMA5B	90.14
cg26157270	chr2	80532937	-0.8703	0.5374	0.108	0.9	CTNNA2	86.46
cg03225502	chr8	86254962	-1.305	0.8061	0.108	0.9	CA1	88.13
cg25684961	chr10	75761004	-1.038	0.6408	0.108	0.9	VCL	90.18
cg00799619	chr4	39458346	-0.8784	0.5425	0.108	0.9	RPL9	92.33
cg06415678	chr2	86790620	0.1172	0.07239	0.108	0.9	VPS24	2.55
cg11414913	chr1	2799662	-1.929	1.191	0.108	0.9		72.86
cg15450782	chrX	54209682	1.863	1.15	0.108	0.9	FAM120C	29.7
cg13346441	chr22	18231586	-2.469	1.525	0.108	0.9	BID	94.31
cg27302576	chr15	32964759	-1.598	0.9868	0.108	0.9	SCG5	92.52
cg06889975	chr8	22558722	-1.586	0.9797	0.108	0.9		71.97
cg20103692	chr6	29454672	2.142	1.323	0.109	0.9	MAS1L	76.62
cg12501818	chr2	45224505	-0.9757	0.6026	0.109	0.9		84.11
cg15449391	chr6	168975151	-0.7428	0.4588	0.109	0.9	SMOC2	89.5
cg06887414	chr3	128369476	0.6409	0.3958	0.109	0.9	RPN1	5.06
cg04232698	chr1	1260157	-1.002	0.6186	0.109	0.9	GLTPD1	9.93
cg12909921	chr17	37558512	0.9825	0.6068	0.109	0.9	FBXL20	11.68
cg00288050	chr19	12949727	0.2571	0.1588	0.109	0.9	MAST1	3.3
cg12903911	chr7	155170812	1.041	0.6432	0.109	0.9		7.72
cg25045746	chr2	98963768	-0.1064	0.06573	0.109	0.9	CNGA3	2.1
cg03113700	chr22	45664617	0.1349	0.08333	0.109	0.9		1.7
cg07969308	chr16	460746	0.6439	0.3977	0.109	0.9	DECR2	88.86
cg06341701	chr2	176986261	-0.6978	0.431	0.109	0.9	HOXD9	11.52
cg24245840	chr18	28572450	0.443	0.2736	0.109	0.9	DSC3	91.49
cg21528944	chr22	29997111	0.27	0.1667	0.109	0.9		95.52
cg03479715	chr14	62584513	-0.5695	0.3518	0.109	0.9	FLJ43390	7.27
cg22596738	chr1	236688128	0.2414	0.1491	0.109	0.9	LGALS8	2.64
cg00136822	chr12	46614854	-0.6458	0.3988	0.109	0.9	SLC38A1	92.38
cg05035456	chr20	3662948	-0.2778	0.1716	0.109	0.9	ADAM33	3.08
cg16274221	chr1	248568187	-1.157	0.7145	0.109	0.9	OR2T1	90.62
cg19226017	chr6	35697185	1.128	0.6967	0.109	0.9	FKBP5	82.85
cg23926820	chr12	81694451	-2.445	1.51	0.109	0.9	PPFIA2	40.56
cg15196047	chr10	115614380	-0.27	0.1668	0.109	0.9	DCLRE1A	4.41
cg24449445	chr7	151134527	-0.4646	0.287	0.109	0.9	CRYGN	94.24
cg08331427	chr5	138842004	-1.069	0.6603	0.109	0.9	ECSCR	94.06
cg05901451	chr6	126070800	-1.615	0.9974	0.109	0.9	HEY2	21.52
cg05846378	chr5	8943587	0.9752	0.6023	0.109	0.9		86.29
cg16358565	chr3	49227465	0.5917	0.3655	0.109	0.9	LOC646498	90.44
cg13162690	chr6	99049704	-0.935	0.5775	0.109	0.9		86.51
cg26312802	chr1	70385450	-1.074	0.663	0.109	0.9	LRRC7	90.41
cg09828634	chr21	31859610	-0.8711	0.538	0.109	0.9	KRTAP19-2	91.57
cg12793305	chr1	39325375	-1.095	0.6761	0.109	0.9	RRAGC	12.81
cg16978571	chr11	64066625	1.155	0.7136	0.109	0.9	KCNK4	19.17
cg02473562	chr20	44875586	-0.5987	0.3698	0.109	0.9	CDH22	7.77
cg16101804	chr2	71194638	-1.65	1.019	0.109	0.9		85.93
cg03079252	chr11	28365689	-0.8871	0.5479	0.109	0.9		90.57
cg04045089	chr16	21170107	0.6551	0.4046	0.109	0.9	DNAH3	5.18
cg14872074	chr12	52306101	-1.273	0.7862	0.109	0.9	ACVRL1	77.81
cg09366988	chr2	204399782	-0.2588	0.1599	0.109	0.9	RAPH1	2.89
cg15069247	chr6	56975219	-1.14	0.7042	0.109	0.9	ZNF451	89.71
cg17654107	chr7	98869768	-0.4467	0.2759	0.109	0.9	MYH16	93.14
cg19734779	chr17	16472425	0.2296	0.1418	0.109	0.9	ZNF287	2.46
cg14161953	chr10	126150718	0.397	0.2453	0.109	0.9	LHPP	2.23
cg22367556	chr12	99139301	-1.096	0.6773	0.109	0.9	ANKS1B	41.12
cg19675599	chr6	139047738	-0.5264	0.3252	0.109	0.9		93.66
cg01574134	chr17	74733852	-0.334	0.2063	0.109	0.9	MIR636	4.26
cg25192916	chr18	51751750	-1.662	1.027	0.109	0.9	MBD2	86.75
cg24132129	chr17	80183486	0.6219	0.3841	0.109	0.9		92.01
cg19771648	chr6	110299618	-0.2098	0.1296	0.109	0.9	GPR6	2.78
cg26672104	chr14	52327433	-0.4352	0.2688	0.109	0.9	GNG2	6.47
cg09805692	chr17	27188437	-0.6634	0.4098	0.109	0.9	MIR451	89.4
cg13849525	chr19	46418069	-0.7927	0.4896	0.109	0.9	NANOS2	17.72
cg26745770	chr19	1513065	-0.3077	0.19	0.109	0.9	ADAMTSL5	4.17
cg07464094	chr3	52832769	-0.8101	0.5004	0.109	0.9	ITIH3	84.24
cg04653710	chr11	19367236	0.4391	0.2712	0.109	0.9		4.16
cg08706907	chr11	46696158	-0.8761	0.5412	0.109	0.9	KIAA0652	26.14
cg04856896	chr1	32665450	0.7102	0.4387	0.109	0.9	CCDC28B	88.68
cg16011371	chr1	57480925	-0.4613	0.285	0.109	0.9	DAB1	93.12
cg25475742	chr5	32680325	0.5124	0.3165	0.109	0.9		91.91
cg12369402	chr1	90227771	-0.3634	0.2245	0.109	0.9		93.87
cg09546220	chr21	40036490	0.7843	0.4845	0.109	0.9		84.18
cg03483900	chr8	73977141	-2.362	1.459	0.109	0.9	C8orf84	78.34
cg06557683	chr19	58580237	-1.079	0.6665	0.109	0.9	ZNF135	88.94
cg11662098	chr6	117923795	0.3139	0.1939	0.109	0.9	GOPC	2.74
cg27426045	chr10	78897816	-0.6811	0.4207	0.109	0.9	KCNMA1	92.59
cg01812434	chr6	32526702	-2.399	1.482	0.109	0.9	HLA-DRB6	81.56
cg00923744	chr1	230204526	1.175	0.7256	0.109	0.9	GALNT2	16.65
cg21952119	chr6	31685392	-0.4607	0.2846	0.109	0.9	LY6G6D	97.61
cg05758125	chr6	424800	0.4749	0.2933	0.109	0.9		92.39
cg00590173	chr5	75524056	-0.4352	0.2689	0.109	0.9	SV2C	94.58
cg03253385	chr12	15125458	-0.4825	0.2981	0.109	0.9	PDE6H	92.19
cg02577849	chr5	64777678	-0.1906	0.1177	0.109	0.9	ADAMTS6	3.18
cg06969479	chr2	98409379	-0.4921	0.304	0.109	0.9	TMEM131	94.55
cg08642716	chr1	3213431	0.5496	0.3395	0.109	0.9	PRDM16	91.97
cg01623008	chr15	51115739	-1.258	0.7773	0.109	0.9		89.7
cg01681290	chr4	159686146	-1.299	0.8024	0.109	0.9		89.69
cg26494546	chr19	474994	-0.9356	0.578	0.109	0.9	ODF3L2	91.68
cg24917945	chr10	120514927	-0.4724	0.2918	0.109	0.9	C10orf46	6.48
cg12560154	chr19	11925149	0.5183	0.3202	0.109	0.9	ZNF440	3.59
cg22690046	chr1	36863663	0.1632	0.1008	0.109	0.9	LSM10	1.46
cg18086475	chr3	12543311	-1.135	0.7011	0.109	0.9	TSEN2	85.85
cg27512082	chr17	57232889	-0.2067	0.1277	0.109	0.9	SKA2	3.57
cg07093776	chr1	2099468	-0.4417	0.2729	0.109	0.9	PRKCZ	93.86
cg00259279	chr1	2439424	1.444	0.8924	0.109	0.9		88.23
cg23652734	chr1	202853701	-0.3371	0.2083	0.109	0.9	RABIF	95.21
cg23552047	chr2	44669647	-0.74	0.4572	0.109	0.9	C2orf34	92.88
cg16767915	chr1	32221888	-1.367	0.8446	0.109	0.9	BAI2	65.27
cg08155994	chr19	2388502	0.9498	0.5868	0.109	0.9	TMPRSS9	81.35
cg12510267	chr2	145218137	-1.266	0.7819	0.109	0.9	ZEB2	89.83
cg00083790	chr12	132944010	-2.048	1.265	0.109	0.9		77.21
cg15401252	chr4	184408755	-2.049	1.266	0.109	0.9		84.93
cg17942328	chr20	34542602	1.066	0.6586	0.109	0.9	SCAND1	8.47
cg07744562	chr6	90539506	-0.6296	0.389	0.109	0.9	CASP8AP2	18.72
cg14209487	chr6	152635105	0.6389	0.3947	0.109	0.9	SYNE1	86.33
cg22511262	chr11	32455192	-0.5188	0.3205	0.109	0.9	WT1	5.34
cg04452896	chr11	123940679	-0.8774	0.5421	0.109	0.9		94.12
cg10439859	chr2	227834762	-1.533	0.9474	0.109	0.9	RHBDD1	86.83
cg03495832	chr14	105964507	0.3986	0.2463	0.109	0.9	C14orf80	94
cg20162206	chr18	30353125	-1.022	0.6313	0.109	0.9	KLHL14	13.92
cg00788461	chr1	48937753	-0.2317	0.1431	0.109	0.9	SPATA6	3.53
cg00395931	chr1	2158622	0.5018	0.31	0.109	0.9		5.11
cg25972943	chr7	78192700	-2.123	1.311	0.109	0.9	MAGI2	67.49
cg18855030	chr2	143886940	0.7944	0.4908	0.109	0.9	ARHGAP15	7.17
cg09297288	chr2	237075188	-0.2554	0.1578	0.109	0.9	GBX2	4.79
cg19543867	chr7	112124979	-0.8056	0.4977	0.109	0.9	C7orf53	93.2
cg26520678	chr6	25992047	1.146	0.7081	0.109	0.9		6.89
cg08292058	chr19	2807172	-0.4797	0.2964	0.109	0.9	THOP1	92.3
cg07134535	chr22	23484274	0.2723	0.1683	0.109	0.9	RTDR1	2.76
cg03946186	chr1	198127992	0.3305	0.2042	0.109	0.9	NEK7	4.95
cg23632432	chr1	9380566	-0.7763	0.4796	0.109	0.9	SPSB1	91.53
cg05754905	chr1	160992352	-0.501	0.3095	0.109	0.9	F11R	94.37
cg24456592	chr4	185434033	-0.354	0.2187	0.109	0.9		94.74
cg27108600	chr11	67169173	-0.3844	0.2375	0.109	0.9	PPP1CA	4.56
cg25691026	chr19	8670586	-0.7919	0.4893	0.109	0.9	ADAMTS10	86.8
cg02998129	chr17	42344234	-0.7571	0.4678	0.109	0.9	SLC4A1	92.55
cg00356981	chr13	112804728	-1.396	0.8624	0.109	0.9		89.44
cg18131365	chr17	18167690	0.8102	0.5006	0.109	0.9	SMCR7	87.09
cg05046858	chr3	39322646	-0.7513	0.4642	0.109	0.9	CX3CR1	88.26
cg08485527	chr17	75132777	-1.125	0.6954	0.109	0.9		90.18
cg11212237	chr6	116358814	-0.3993	0.2467	0.109	0.9	FRK	93.49
cg04373596	chr3	110790607	-0.1551	0.09584	0.109	0.9	PVRL3	2.46
cg26939946	chr17	19314395	-1.559	0.9632	0.109	0.9	RNF112	81.64
cg12859469	chr7	140624976	-0.1585	0.09796	0.109	0.9	BRAF	2.83
cg03522150	chr11	46969673	-0.4105	0.2537	0.109	0.9	C11orf49	93.89
cg18855140	chr11	114271182	0.4992	0.3085	0.109	0.9	C11orf71	6.72
cg01795694	chr8	102217913	-0.1021	0.06308	0.109	0.9	ZNF706	2.34
cg20823026	chr2	366113	-1.701	1.051	0.109	0.9		88.75
cg20942223	chr7	155251040	0.8038	0.4967	0.109	0.9	EN2	8.29
cg19116924	chr5	14710952	-0.6402	0.3956	0.109	0.9	ANKH	86.1
cg02221866	chr6	26044338	0.6764	0.418	0.109	0.9	HIST1H2BB	4.81
cg05300762	chr19	16990306	2.185	1.35	0.109	0.9	SIN3B	90.38
cg02167190	chr17	35872723	-0.3422	0.2115	0.109	0.9	DUSP14	94.39
cg09225658	chr9	95709582	-0.3572	0.2207	0.109	0.9	FGD3	6.29
cg20319484	chr7	132333585	-0.9254	0.5719	0.109	0.9	PLXNA4	90.89
cg13575885	chr12	132406623	-0.7924	0.4897	0.109	0.9	ULK1	90.45
cg07901130	chr6	11041295	-1.935	1.196	0.109	0.9	ELOVL2	87.24
cg03283235	chr12	130354828	0.8436	0.5213	0.109	0.9	TMEM132D	84.53
cg16047490	chr17	73717197	-0.08986	0.05553	0.109	0.9	ITGB4	1.89
cg23154834	chr12	113009401	-1.551	0.9588	0.109	0.9		83.94
cg06833656	chr17	80845752	-0.8654	0.5348	0.109	0.9	TBCD	92
cg06344571	chr6	169329096	0.7389	0.4566	0.109	0.9		85.62
cg12725906	chr1	183605176	-0.1859	0.1149	0.109	0.9	ARPC5	3.35
cg08960815	chr7	150264767	4.396	2.717	0.109	0.9	GIMAP4	43.33
cg27121132	chr8	124054909	0.2116	0.1308	0.109	0.9	DERL1	3.45
cg05125693	chr10	94051830	-0.3643	0.2251	0.109	0.9	CPEB3	5.42
cg23757622	chr17	10325058	-1.548	0.9565	0.109	0.9	MYH8	88.2
cg05888385	chr6	134362836	-0.5851	0.3616	0.109	0.9	SLC2A12	93.39
cg07013799	chr11	17409188	-0.9579	0.592	0.109	0.9	KCNJ11	81.19
cg14173662	chr6	32043029	-0.9948	0.6148	0.109	0.9	TNXB	76.6
cg23943125	chr5	44048305	-2.497	1.543	0.109	0.9		66.27
cg07999668	chr12	8765336	-0.6571	0.4061	0.109	0.9	AICDA	91.88
cg05350315	chr1	32716961	-1.156	0.7146	0.109	0.9	LCK	35.83
cg13583602	chr6	13400810	-0.6175	0.3816	0.109	0.9	GFOD1	93.44
cg04562776	chr6	53211284	-1.592	0.9837	0.109	0.9	ELOVL5	89.94
cg03321133	chr2	176993115	-0.6248	0.3862	0.109	0.9	HOXD8	10.01
cg24599996	chr1	109791537	1.096	0.6775	0.109	0.9	CELSR2	81.27
cg07881041	chr19	5236016	0.5675	0.3507	0.109	0.9	PTPRS	92.88
cg19711530	chr17	44847427	-2.512	1.553	0.109	0.9	WNT3	12.18
cg10592766	chr19	50730103	-1.068	0.6598	0.109	0.9	MYH14	51.66
cg04488822	chr14	103558134	0.6792	0.4198	0.109	0.9		7.95
cg17808011	chr17	36761852	0.2726	0.1685	0.109	0.9	SRCIN1	3.58
cg15982595	chr13	113301180	-0.3808	0.2353	0.109	0.9	C13orf35	94.27
cg04647494	chr6	169263799	-2.918	1.803	0.109	0.9		81.93
cg17577122	chr22	19511967	0.3411	0.2108	0.109	0.9	CLDN5	3.61
cg03094728	chr7	91687463	-2.082	1.287	0.109	0.9	AKAP9	25.17
cg23976499	chr10	11207527	0.185	0.1144	0.109	0.9	CUGBP2	1.83
cg12031078	chrX	107975753	-2.094	1.294	0.109	0.9	IRS4	41.44
cg16487577	chr1	226099147	-1.255	0.7758	0.109	0.9		21.85
cg08911391	chr1	20988590	-1.052	0.6504	0.109	0.9	DDOST	37.29
cg07103675	chr22	50615586	-1.976	1.222	0.109	0.9	PANX2	91.69
cg20309677	chr1	116925753	-0.4809	0.2972	0.109	0.9	ATP1A1	93.06
cg22830663	chr2	131975750	-2.483	1.535	0.109	0.9	POTEE	84.45
cg24682634	chr6	31633619	0.5502	0.3401	0.109	0.9	BAT4	5.56
cg26730347	chr22	32438947	-2.983	1.844	0.109	0.9	SLC5A1	47.34
cg04918708	chr1	204057900	0.4313	0.2666	0.109	0.9	SOX13	93.64
cg04852685	chr3	178275476	-0.7524	0.4651	0.109	0.9	KCNMB2	92.3
cg13996395	chr18	77138860	2.055	1.271	0.109	0.9		68.97
cg01124275	chr4	77906825	-0.6457	0.3991	0.109	0.9	SEPT11	92.61
cg26408888	chr13	111291316	-0.8048	0.4975	0.109	0.9	CARKD	87.09
cg20623868	chr19	15666885	1.032	0.638	0.109	0.9		12.76
cg27650909	chr5	130506616	0.1905	0.1177	0.109	0.9	LYRM7	2.79
cg07914629	chr2	44589600	0.1179	0.07288	0.109	0.9	PREPL	2.83
cg26465251	chr22	36784250	-0.3874	0.2394	0.109	0.9	MYH9	6.35
cg02612276	chr6	26268532	-1.391	0.86	0.109	0.9		88.37
cg11966378	chr1	5483783	0.5016	0.3101	0.109	0.9		92.8
cg14134019	chr9	90140250	1.999	1.236	0.109	0.9	DAPK1	63.56
cg11155735	chr8	19540479	2.316	1.432	0.109	0.9	CSGALNACT1	74.11
cg06507579	chr7	1282819	-0.5907	0.3652	0.109	0.9		6.02
cg27016906	chr6	111195967	0.1108	0.0685	0.109	0.9	AMD1	2.19
cg14323977	chr9	35160337	-1.877	1.16	0.109	0.9		73.78
cg00466827	chr20	57465691	0.2657	0.1643	0.109	0.9	GNAS	2.4
cg03687700	chr2	24271844	-1.24	0.7664	0.109	0.9	FKBP1B	21.32
cg19535267	chr12	57625610	0.5321	0.3289	0.109	0.9	SHMT2	91.69
cg07915981	chr1	212635804	-0.39	0.2411	0.109	0.9		94.46
cg10219850	chr1	215373449	-1.602	0.9905	0.109	0.9	KCNK2	73.7
cg07190778	chr3	117604296	-0.5691	0.3518	0.109	0.9		8.87
cg25974777	chr20	35922144	-0.396	0.2448	0.109	0.9	MANBAL	93.41
cg22947965	chr11	123775188	-1.04	0.6429	0.109	0.9		88.8
cg27200267	chr12	1726059	-1.181	0.7299	0.109	0.9	WNT5B	25.11
cg12699151	chr11	46639454	0.1401	0.0866	0.109	0.9	KIAA0652	2.17
cg25980689	chr7	187339	-3.416	2.112	0.109	0.9		94.19
cg16499469	chr3	170131019	-0.4832	0.2987	0.109	0.9		91.08
cg17653493	chrX	152742748	-0.8737	0.5401	0.109	0.9		86.27
cg08494221	chr8	30892479	-2.203	1.362	0.109	0.9	PURG	54.51
cg10523494	chr17	72528386	-1.599	0.9886	0.109	0.9	CD300LB	17.63
cg03460756	chr17	45353128	-1.784	1.103	0.109	0.9	ITGB3	63.92
cg18440123	chr7	151719923	-1.332	0.8236	0.109	0.9		88.19
cg23022783	chr1	155277714	0.1872	0.1158	0.109	0.9	FDPS	96.97
cg17951368	chr11	17298273	-0.5344	0.3304	0.109	0.9	NUCB2	6.39
cg25080753	chr4	3000970	-0.5235	0.3236	0.109	0.9	GRK4	92.61
ch.17.458890R	chr17	13550191	0.2339	0.1446	0.109	0.9		3.08
cg20203792	chr4	20701925	0.2984	0.1845	0.109	0.9	PACRGL	3.04
cg19806703	chr11	127685162	0.5247	0.3244	0.109	0.9		91.41
cg14495443	chr17	76236127	-1.024	0.6331	0.109	0.9	LOC283999	80.29
cg23198334	chr10	76179907	-1.109	0.6857	0.109	0.9	ADK	86.67
cg27479759	chr12	104770654	2.566	1.586	0.109	0.9		93.43
cg17019070	chr10	73466639	-0.1751	0.1083	0.109	0.9	CDH23	98.45
cg24559147	chr1	36020018	-1.689	1.044	0.109	0.9	KIAA0319L	84.83
cg15702185	chr22	46507771	-1.136	0.7024	0.109	0.9	MIRLET7A3	43.86
cg02538774	chr2	61991570	0.1418	0.08765	0.109	0.9		2.07
cg12881363	chr22	50528298	-2.729	1.687	0.109	0.9	MOV10L1	13.47
cg10493879	chr1	47798576	-0.8278	0.5118	0.109	0.9	CMPK1	91.54
cg10548968	chr11	76802004	-1.543	0.9539	0.109	0.9	CAPN5	70.24
cg24768135	chr17	4805392	-3.173	1.962	0.109	0.9	CHRNE	48.44
cg18535167	chr5	170173410	-0.9728	0.6015	0.109	0.9		86.81
cg18561247	chr6	167198539	-0.7766	0.4802	0.109	0.9	RPS6KA2	91.24
cg11100386	chr10	8093416	0.9164	0.5666	0.109	0.9	FLJ45983	8.01
cg25251019	chrX	70797682	1.106	0.6836	0.109	0.9	ACRC	86.72
cg25553120	chr12	105689861	-0.907	0.5608	0.109	0.9		91.95
cg05001882	chr14	105635208	-0.1089	0.06735	0.109	0.9	JAG2	2.35
cg24864161	chr22	50528282	-2.871	1.776	0.109	0.9	MOV10L1	14.2
cg25401874	chr12	53886067	-1.265	0.7822	0.109	0.9	MAP3K12	59.79
cg08104733	chr1	48153207	-0.7146	0.4418	0.109	0.9		81.93
cg26214064	chrX	92964855	-1.82	1.125	0.109	0.9	FAM133A	87.66
cg19933709	chrX	115567849	1.289	0.7972	0.109	0.9	SLC6A14	62.89
cg02410959	chr5	149737919	-0.7345	0.4542	0.109	0.9	TCOF1	28.1
cg00291929	chrX	70129657	1.94	1.2	0.109	0.9	TEX11	65.51
cg03068319	chr6	17600252	1.837	1.136	0.109	0.9	FAM8A1	81.51
cg16071713	chr21	36412456	-0.6487	0.4012	0.109	0.9	C21orf96	9.94
cg09557747	chr1	21931657	0.5209	0.3221	0.109	0.9	RAP1GAP	90.36
cg18275620	chr6	110591226	-1.009	0.6236	0.109	0.9	C6orf186	91.88
cg09875833	chrX	39864897	1.573	0.9726	0.109	0.9		11.74
cg20968439	chr14	103298732	-1.288	0.7963	0.109	0.9	TRAF3	87.88
cg26297203	chr2	52796128	1.653	1.022	0.109	0.9		62.29
cg09784886	chr11	71293996	-1.304	0.8063	0.109	0.9	KRTAP5-11	20.51
cg15668500	chr10	99052215	0.1634	0.1011	0.109	0.9	ARHGAP19	1.54
cg10150824	chr4	187855570	1.361	0.8418	0.109	0.9		45.96
cg25938983	chr8	143662870	-0.1774	0.1097	0.109	0.9		97.01
cg13919694	chr12	53738960	-0.5342	0.3304	0.109	0.9		5.45
cg13137765	chr21	45978747	-1.518	0.9384	0.109	0.9	C21orf29	78.44
cg25569396	chr6	11382769	0.3534	0.2185	0.109	0.9	NEDD9	4.61
cg03237845	chr15	57377660	-1.964	1.215	0.109	0.9	TCF12	86.8
cg03696944	chr8	98909270	-0.7965	0.4926	0.109	0.9	MATN2	90.5
cg14039773	chr3	40547368	-0.2343	0.1449	0.109	0.9	ZNF620	4.25
cg18334142	chr5	158636736	0.588	0.3636	0.109	0.9		3.27
cg06483820	chr17	55167149	0.9196	0.5687	0.109	0.9	AKAP1	87.63
cg13428009	chr9	139383171	-0.7951	0.4917	0.109	0.9		14.03
cg27023962	chr13	50909275	-0.9982	0.6173	0.109	0.9		91.5
cg16627807	chr19	40596541	0.2695	0.1667	0.109	0.9	ZNF780A	3.35
cg21004105	chr1	244998205	-0.1688	0.1044	0.109	0.9	FAM36A	2.78
cg10858103	chr2	5866470	-0.3463	0.2142	0.109	0.9		4.44
cg23784132	chr6	30132471	0.7019	0.4341	0.109	0.9	TRIM15	83.97
cg16727906	chr2	128473997	1.545	0.9552	0.109	0.9	WDR33	74.35
cg23261640	chr11	70280489	-0.6063	0.3749	0.109	0.9	CTTN	93.99
cg11731414	chr6	16739907	0.4147	0.2565	0.109	0.9	ATXN1	92.36
cg20170271	chr22	38034681	1.344	0.8315	0.109	0.9	SH3BP1	24.88
cg23189175	chr8	143546825	-1.717	1.062	0.109	0.9	BAI1	66.28
cg14611402	chr6	117803162	-0.8319	0.5145	0.109	0.9	DCBLD1	32.74
cg22856792	chr7	34197360	-0.8437	0.5218	0.109	0.9		91.7
cg25928521	chr11	14893339	-1.903	1.177	0.109	0.9	PDE3B	80.77
cg04140974	chr6	18387360	-0.7506	0.4643	0.109	0.9	RNF144B	18.43
cg26219540	chr5	92937739	-0.6431	0.3977	0.109	0.9		14.06
cg17512133	chr4	77973813	0.4729	0.2925	0.109	0.9	CCNI	93.13
cg27319530	chr3	197173792	1.353	0.8366	0.109	0.9		66.98
cg21392898	chr12	19375388	-1.765	1.092	0.109	0.9	PLEKHA5	87.79
cg03034365	chr6	31105872	-2.061	1.275	0.109	0.9	PSORS1C1	86.11
cg21155380	chr4	168155124	-0.1094	0.06769	0.109	0.9	SPOCK3	2.16
cg02803139	chr10	106113391	-0.3505	0.2168	0.109	0.9	CCDC147	5.69
cg25901204	chr15	76628858	0.5169	0.3197	0.109	0.9	ISL2	5.66
cg26465101	chr13	111367253	-0.1776	0.1099	0.109	0.9	ING1	3.76
cg17227967	chr20	9496556	-0.11	0.06806	0.109	0.9	C20orf103	1.48
cg23888021	chr12	132908418	-0.5108	0.3159	0.109	0.9		92.21
cg01481116	chr11	93867992	1.335	0.8259	0.109	0.9	PANX1	39.59
cg02904838	chr3	187871519	-0.1053	0.06515	0.109	0.9	LPP	2.02
cg05417140	chr11	362552	0.7803	0.4826	0.109	0.9		93.21
cg00270594	chr10	70716161	-0.3269	0.2022	0.109	0.9	DDX21	3.3
cg10148755	chr16	1187889	0.6833	0.4226	0.109	0.9		90.27
cg20250570	chr10	1034318	-0.3383	0.2092	0.109	0.9	GTPBP4	4.3
cg14528881	chr13	113864354	0.7703	0.4764	0.109	0.9	CUL4A	9.03
cg15907287	chr5	169127853	-1.785	1.104	0.109	0.9	DOCK2	83.38
cg09196068	chr20	61885270	-0.09134	0.0565	0.109	0.9	FLJ16779	1.82
cg14237469	chr2	131862572	-0.2897	0.1792	0.109	0.9	PLEKHB2	4.82
cg08545493	chr6	6004762	-0.4658	0.2881	0.109	0.9	NRN1	4.66
cg12652739	chr10	69609316	0.9097	0.5627	0.109	0.9		8.79
cg23369647	chr6	108077907	-1.56	0.9651	0.109	0.9	SCML4	84.24
cg13518390	chr7	71198414	0.4593	0.2841	0.109	0.9		3.51
cg07218344	chr13	50571702	-0.4889	0.3024	0.109	0.9	TRIM13	7.39
cg13525835	chr18	20735119	-0.5894	0.3646	0.109	0.9	CABLES1	93.51
cg23487560	chr2	10832689	-0.6521	0.4034	0.109	0.9		91.09
cg11721913	chr10	102825997	-0.8638	0.5343	0.109	0.9		35.7
cg04314525	chr22	42196960	0.3043	0.1882	0.109	0.9	CCDC134	3.56
cg04702368	chrX	9732788	-0.6318	0.3908	0.109	0.9	GPR143	91.22
cg15055062	chr6	53656178	-0.8637	0.5343	0.109	0.9		91.67
cg24708097	chr7	116155628	-1.14	0.7051	0.109	0.9		90.14
cg05040891	chr16	15744639	-0.4493	0.278	0.109	0.9	NDE1	7.45
cg02538637	chr17	79520379	-0.2631	0.1628	0.109	0.9	C17orf70	5.37
cg18754954	chr12	56727572	0.2287	0.1415	0.109	0.9	PAN2	4.52
cg14511038	chr9	124262391	0.7091	0.4387	0.109	0.9	GGTA1	3.26
cg14758065	chr17	81028496	-1.164	0.7203	0.109	0.9		76.17
cg09500171	chr4	42460818	-0.523	0.3235	0.109	0.9	ATP8A1	93.84
cg25340121	chr19	23653200	1.73	1.07	0.109	0.9		78.09
cg22561883	chrX	152736022	1.409	0.8716	0.109	0.9	HAUS7	22.94
cg13026994	chr2	115526766	-0.6513	0.4029	0.109	0.9	DPP10	88.77
cg14729071	chr8	117886537	0.2537	0.1569	0.109	0.9	RAD21	4.31
cg24137472	chr14	20710881	1.257	0.7777	0.109	0.9	OR11H4	91.75
cg02179700	chr10	3336162	0.7224	0.4469	0.109	0.9		85.71
cg25779154	chr3	57583319	0.6444	0.3986	0.109	0.9	ARF4	5.4
cg07352185	chr2	242947281	0.7412	0.4585	0.109	0.9		91.9
cg09383947	chr19	52839936	-0.3678	0.2275	0.109	0.9	ZNF610	5.1
cg15853374	chr22	38245447	0.7866	0.4867	0.109	0.9	EIF3L	4.62
cg22182137	chr5	1390235	-0.9524	0.5892	0.109	0.9		85.77
cg16825288	chr11	107730551	-0.2119	0.1311	0.109	0.9	SLC35F2	3.77
cg13804182	chr6	30711796	-0.1895	0.1173	0.109	0.9	FLOT1	3.14
cg06204618	chr3	191715823	-2.449	1.515	0.109	0.9		72.11
cg01702009	chr6	42883762	-1.387	0.8583	0.109	0.9	PTCRA	72.05
cg09262446	chr6	30231689	-0.8565	0.5299	0.109	0.9	HLA-L	92.86
cg10535845	chr17	37821481	-0.8382	0.5186	0.109	0.9	TCAP	86.72
cg15283373	chr12	57998317	-0.5232	0.3237	0.109	0.9	DTX3	7.85
cg19728936	chr20	62335596	0.7588	0.4695	0.109	0.9	ARFRP1	87.62
cg10050877	chr8	130952333	0.7644	0.4729	0.109	0.9	FAM49B	3.77
cg05951377	chr12	54400195	-0.3436	0.2126	0.109	0.9		3.24
cg21937969	chr1	94155657	-0.4969	0.3074	0.109	0.9		93.83
cg16491233	chr18	12794178	-2.682	1.659	0.109	0.9	PTPN2	78.93
cg01006332	chr1	228613260	-0.8161	0.5049	0.109	0.9	HIST3H3	91.73
cg10072590	chr17	10453261	-1.249	0.773	0.109	0.9	MYH2	87.14
cg07376732	chr3	194269986	-0.5134	0.3177	0.109	0.9		93.07
cg00401552	chr16	2835710	1.262	0.7809	0.109	0.9	PRSS33	10.71
cg20891116	chr6	32363228	-0.5869	0.3632	0.109	0.9	BTNL2	92.4
cg01698448	chr2	233213824	0.2713	0.1679	0.109	0.9		4.13
cg16773067	chr6	37027357	-2.419	1.497	0.109	0.9		76.59
cg08155584	chr3	82314701	-0.79	0.4888	0.109	0.9		92.37
cg07255664	chr20	23028977	-0.8914	0.5516	0.109	0.9	THBD	28.16
cg18139273	chr7	962582	0.6213	0.3844	0.109	0.9	ADAP1	7.4
cg24079381	chr17	77115473	0.9546	0.5906	0.109	0.9	HRNBP3	61.65
cg16260126	chr10	4892269	-1.777	1.1	0.109	0.9		35.64
cg21936454	chr7	1983169	0.7046	0.436	0.109	0.9	MAD1L1	89.07
cg06098585	chr17	58157281	-0.4976	0.3079	0.109	0.9	HEATR6	94.51
cg08211972	chr14	35008877	0.4591	0.2841	0.109	0.9	EAPP	3.25
cg08050352	chr16	46864715	0.9977	0.6174	0.109	0.9	C16orf87	8.96
cg16474701	chr8	27321661	-0.6306	0.3902	0.109	0.9	CHRNA2	91.01
ch.13.166775F	chr13	25839148	1.438	0.8899	0.109	0.9	MTMR6	15.89
cg00837434	chr15	31283468	-1.13	0.6994	0.109	0.9	MTMR10	5.84
cg10172250	chr19	37061383	-0.2429	0.1503	0.109	0.9	ZNF529	96.91
cg00473051	chrX	39949232	-0.5553	0.3436	0.109	0.9	BCOR	4.58
cg08535091	chr16	30934696	0.1403	0.08679	0.109	0.9	NCRNA00095	2.48
cg26716902	chr17	40835920	-1.064	0.6586	0.109	0.9	CNTNAP1	4.22
cg02751839	chr1	202092285	-0.8397	0.5196	0.109	0.9	GPR37L1	90.04
cg01134296	chr17	34122866	0.4166	0.2578	0.109	0.9	MMP28	9.47
cg21496419	chr19	44306685	-1.764	1.091	0.109	0.9	LYPD5	42.74
cg16105687	chr19	22805801	-0.9275	0.5739	0.109	0.9		17.5
cg15989926	chr12	124607875	-0.414	0.2562	0.109	0.9		95.46
cg20629417	chr1	3106929	0.2945	0.1822	0.109	0.9	PRDM16	96.32
cg10859133	chr2	63281317	1.021	0.6315	0.109	0.9	OTX1	17.2
cg13610138	chr12	59281920	-1.448	0.8961	0.109	0.9	LRIG3	83.64
cg11539055	chr4	80886264	1.331	0.8238	0.109	0.9	ANTXR2	91.35
cg09101941	chr5	133775258	1.828	1.131	0.109	0.9		51.27
cg16419584	chr10	129947858	-3.168	1.96	0.109	0.9		43.75
cg08815352	chr17	61698753	-1.585	0.9806	0.109	0.9	MAP3K3	78.9
cg22162847	chr1	150534779	0.3065	0.1897	0.109	0.9		3.92
cg07532758	chr2	230583517	-1.202	0.7437	0.109	0.9		88.3
cg01762070	chr14	21101007	-0.2108	0.1304	0.109	0.9		3.69
cg09099257	chr7	129465416	0.4301	0.2661	0.109	0.9		7.12
cg04694022	chr6	30582352	1.231	0.7618	0.109	0.9	PPP1R10	47.66
cg05722552	chr3	173116094	-0.1753	0.1085	0.109	0.9	NLGN1	2.83
cg00297737	chr8	97273749	0.7882	0.4878	0.109	0.9	MTERFD1	10.59
cg23822052	chr12	42877561	0.4095	0.2534	0.109	0.9	PRICKLE1	3.47
cg17831269	chr1	6209018	-0.974	0.6028	0.109	0.9	CHD5	2.17
cg12900790	chr1	114375675	-2.515	1.556	0.109	0.9	PTPN22	76.05
cg04467350	chr22	19434622	0.4105	0.254	0.109	0.9	C22orf39	8.98
cg04992576	chr17	8234653	-0.5065	0.3135	0.109	0.9		91.55
cg13699657	chr7	156931944	1.108	0.686	0.109	0.9	UBE3C	4.62
cg05377214	chr12	98848415	-0.7898	0.4888	0.109	0.9		92.3
cg22962123	chr7	27153605	-1.945	1.204	0.109	0.9	HOXA3	85.29
cg26466781	chr19	58487330	-0.5058	0.313	0.109	0.9	C19orf18	92.92
cg06144088	chr6	111994010	-0.4233	0.262	0.109	0.9	FYN	92.96
cg10880603	chr17	78873754	-0.5264	0.3258	0.109	0.9	RPTOR	91.64
cg06341721	chr19	1406759	-0.756	0.4679	0.109	0.9	DAZAP1	12.38
cg04004744	chr6	22190121	-1.518	0.9398	0.109	0.9	FLJ22536	86.47
cg00344719	chr18	77474091	0.7902	0.4891	0.109	0.9	CTDP1	88.9
cg09756415	chr6	32163848	0.6518	0.4034	0.109	0.9	GPSM3	3.89
cg12771178	chr10	50342081	0.7148	0.4424	0.109	0.9	FAM170B	90.02
cg22524267	chr4	4543474	0.3031	0.1876	0.109	0.9	STX18	4.69
cg07164606	chr2	119698672	-0.66	0.4085	0.109	0.9	MARCO	91.34
cg07702100	chr11	88178390	-1.088	0.6737	0.109	0.9		82.9
cg23475963	chr7	128379258	0.4467	0.2764	0.109	0.9	CALU	4.18
cg01062691	chr16	11763141	1.295	0.8013	0.109	0.9	SNN	8.01
cg01817019	chr1	221059414	0.6892	0.4266	0.109	0.9		88.76
cg00152838	chr16	24741724	-0.7574	0.4688	0.109	0.9	TNRC6A	11.37
cg26807961	chr19	47776385	-0.3548	0.2196	0.109	0.9		5.46
cg16975863	chr4	57548093	1.467	0.9077	0.109	0.9	HOPX	67.28
cg18183247	chr5	140368417	-0.9914	0.6136	0.109	0.9	PCDHA7	89.13
cg26067647	chr19	1420404	-0.2286	0.1415	0.109	0.9	DAZAP1	95.9
cg09842404	chr17	16556992	-0.1941	0.1202	0.109	0.9	ZNF624	3.7
cg13877916	chr2	240499800	-1.158	0.7169	0.109	0.9		78.22
cg23414262	chr5	129338100	1.366	0.8457	0.109	0.9	CHSY3	91.39
cg10904715	chr13	25115837	0.6172	0.382	0.109	0.9		5.41
cg12029105	chr12	120032623	-1.181	0.7308	0.109	0.9	TMEM233	21.41
cg13343253	chr22	19116957	-0.4288	0.2654	0.109	0.9	TSSK2	92.42
cg04509940	chr21	45079326	0.295	0.1826	0.109	0.9	HSF2BP	2.5
cg12863967	chr7	93534920	-1.757	1.088	0.109	0.9	GNGT1	89.41
cg26404223	chr1	9791041	-0.7943	0.4917	0.109	0.9	CLSTN1	79.69
cg00359911	chr16	15951230	-1.278	0.791	0.109	0.9	MYH11	4.75
cg15103050	chr10	90582504	-1.628	1.008	0.109	0.9	ANKRD22	87.52
cg01254991	chr4	8163114	-1.396	0.8638	0.109	0.9		73.62
cg11196237	chr10	102890886	-0.372	0.2302	0.109	0.9	TLX1	5.54
cg12035782	chr2	232757030	-0.7846	0.4857	0.109	0.9	MIR1471	91.91
cg25017342	chr14	73425908	0.5898	0.3651	0.109	0.9	DCAF4	87.78
cg18547659	chr7	75830863	-0.4866	0.3012	0.109	0.9	SRRM3	5.59
cg24682751	chr15	93591750	0.4387	0.2716	0.109	0.9	RGMA	96.13
cg10948790	chr5	175200015	-0.9736	0.6027	0.109	0.9		20.57
cg07029201	chr16	57915850	-1.841	1.14	0.109	0.9		83.56
cg19286604	chr11	125365138	0.4196	0.2598	0.109	0.9	FEZ1	6.89
cg18660166	chr5	946556	-0.6178	0.3824	0.109	0.9		10.22
cg04576684	chr19	17414284	0.9517	0.5892	0.109	0.9	ABHD8	7.06
ch.14.1513839R	chr14	93819181	0.5792	0.3585	0.109	0.9	KIAA1409	7.7
cg00438952	chr3	177149136	0.6815	0.4219	0.109	0.9		87.91
cg22102082	chr8	1570956	-0.4893	0.3029	0.109	0.9	DLGAP2	93.75
cg12966875	chr20	43883746	-0.9691	0.5999	0.109	0.9	SLPI	21.49
cg01620165	chr12	113530915	-1.355	0.8387	0.109	0.9	DTX1	28.6
cg12680150	chr3	67754377	-0.9675	0.5989	0.109	0.9		89.95
cg07011778	chr8	144105570	0.3858	0.2389	0.109	0.9		7.79
cg25237692	chr15	64752785	0.5277	0.3267	0.109	0.9		4.58
cg21146170	chr8	1266962	-0.7096	0.4393	0.109	0.9		87.68
cg22227104	chr1	6484385	0.5391	0.3337	0.109	0.9	ESPN	8.75
cg23490046	chr20	18487999	0.2302	0.1425	0.109	0.9	SEC23B	3.37
cg24105744	chr5	138993362	-2.076	1.285	0.109	0.9	UBE2D2	86.38
cg11487967	chr2	242968692	1.054	0.6523	0.109	0.9		69.03
cg16434502	chr17	61434321	-1.761	1.09	0.109	0.9	TANC2	83.52
cg26230516	chr18	12657166	-0.2528	0.1565	0.109	0.9	SPIRE1	2.99
cg04738877	chr14	88459963	0.9624	0.5958	0.109	0.9	GALC	85.73
cg11045303	chr14	53258590	-0.7538	0.4667	0.109	0.9	GNPNAT1	9.91
cg21006425	chr7	99002374	0.7481	0.4632	0.109	0.9	PDAP1	84.43
cg27291182	chr1	235292133	0.4412	0.2731	0.109	0.9	TOMM20	5.07
cg17861791	chr1	113162073	1.022	0.6329	0.109	0.9	ST7L	9.43
cg19511229	chr12	72077434	-2.488	1.54	0.109	0.9		80.42
cg09463211	chr15	99093248	0.4961	0.3071	0.109	0.9		90.72
cg16239906	chr20	35724590	0.3013	0.1865	0.109	0.9	RBL1	3.54
cg02766482	chr11	93466826	1.075	0.6657	0.109	0.9	SNORA8	21.38
cg11731805	chr19	35637957	-0.3999	0.2476	0.109	0.9	FXYD7	93.53
cg11009590	chr6	149082648	-0.3406	0.2109	0.109	0.9	UST	5.03
cg05272556	chr6	34360624	-0.1489	0.09217	0.109	0.9	NUDT3	2.85
cg08114317	chr1	1935535	-0.9538	0.5905	0.109	0.9	KIAA1751	22.21
cg26922444	chr6	24911204	0.4123	0.2553	0.109	0.9	FAM65B	4.84
cg22330638	chr11	45732392	-0.5732	0.3549	0.109	0.9		88.91
cg14212467	chr19	59030979	-0.2047	0.1267	0.109	0.9	ZBTB45	3.21
cg11087819	chr8	142838482	-0.9864	0.6107	0.109	0.9		86.3
cg12347392	chr7	130131676	3.005	1.861	0.109	0.9	MEST	54.39
cg05461420	chr11	94509097	0.4201	0.2601	0.109	0.9	AMOTL1	92.78
cg00843117	chr13	50802085	0.2906	0.1799	0.109	0.9		95.07
cg06276653	chr8	139164635	-0.5558	0.3441	0.109	0.9	FAM135B	91.37
cg04043919	chr16	89725091	-0.8926	0.5527	0.109	0.9	C16orf55	33.75
cg20932849	chr1	161369236	0.1848	0.1145	0.109	0.9		3.15
cg14058359	chr19	16610600	-0.4317	0.2673	0.109	0.9	C19orf44	93.73
cg21862163	chr3	22192127	-1.373	0.8503	0.109	0.9		88.03
cg19970200	chr7	47621223	0.2672	0.1654	0.109	0.9		3.42
cg00817189	chr4	4250606	-1.094	0.6774	0.109	0.9	TMEM128	32.17
cg00922025	chr5	134734559	-0.7218	0.4469	0.109	0.9	H2AFY	7.12
cg18265162	chr1	210407588	0.2663	0.1649	0.109	0.9	C1orf133	4.04
cg14879574	chr2	200136686	-2.071	1.283	0.109	0.9	SATB2	83.37
cg27022324	chr5	170081	0.5777	0.3577	0.109	0.9	PLEKHG4B	90.23
cg20133730	chr17	48172203	0.3254	0.2015	0.109	0.9	PDK2	4.29
cg16757821	chr17	73073940	0.6455	0.3997	0.109	0.9		6.87
cg09289359	chr7	55069383	-1.595	0.9875	0.109	0.9		85.9
cg14212850	chr17	77460269	-0.1901	0.1177	0.109	0.9	HRNBP3	98.11
cg24706564	chr4	103679638	-0.986	0.6105	0.109	0.9	MANBA	90.11
cg05476998	chr7	148941307	2.213	1.37	0.109	0.9	ZNF212	78.77
cg22431486	chr19	572309	0.4166	0.258	0.109	0.9	BSG	3.73
cg04173523	chr8	88889648	-1.39	0.8604	0.109	0.9		80.48
cg11495494	chr4	140358384	-0.3689	0.2285	0.109	0.9		95.35
cg06382526	chr12	114918300	0.774	0.4793	0.109	0.9		9.12
cg19078520	chr2	135676222	-0.136	0.08423	0.109	0.9	CCNT2	2.19
cg18144710	chr8	119047535	-1.942	1.203	0.109	0.9	EXT1	87.33
cg03012452	chr6	12754496	-0.3765	0.2331	0.109	0.9	PHACTR1	93.98
cg26720404	chr5	143584869	-0.5459	0.3381	0.109	0.9	KCTD16	27.06
cg07318050	chr1	233086124	0.2809	0.1739	0.109	0.9	C1orf57	3.29
cg20758789	chr15	82206091	0.6899	0.4272	0.109	0.9		87.78
cg00244882	chr10	7708290	-0.4177	0.2587	0.109	0.9	ITIH5	5.25
cg15906260	chr3	186505240	0.9036	0.5596	0.109	0.9	SNORA4	88.05
cg00901878	chr13	77364735	-0.7818	0.4841	0.109	0.9		92.11
cg00202403	chr17	41624089	0.2663	0.1649	0.109	0.9	ETV4	4.82
cg08521967	chr1	228345490	-1.218	0.7545	0.109	0.9	GJC2	54.42
cg10025865	chr14	94789681	-1.076	0.6664	0.109	0.9	SERPINA6	80.53
cg20137347	chr10	70884199	0.5802	0.3593	0.109	0.9	VPS26A	3.56
cg11376330	chr3	49131570	0.5049	0.3127	0.109	0.9	QRICH1	3.77
cg07923325	chr2	225907519	0.2701	0.1673	0.109	0.9	DOCK10	6.01
cg06373470	chr10	88731875	-1.199	0.7423	0.109	0.9	AGAP11	75.28
cg01008941	chr4	39046077	0.2258	0.1398	0.109	0.9	KLHL5	3.28
cg06251832	chr8	144952627	-0.1421	0.08802	0.109	0.9		2.61
cg16582889	chr8	145728438	-0.9836	0.6091	0.109	0.9	GPT	82.52
cg10107836	chr3	48594502	0.359	0.2223	0.109	0.9	PFKFB4	5.75
cg15426878	chr3	50368947	0.6637	0.4111	0.109	0.9	RASSF1	85.7
cg17890778	chr7	94285288	-0.6361	0.3939	0.109	0.9	SGCE	10.99
cg24688636	chr6	134636441	-0.7499	0.4644	0.109	0.9	SGK1	92.01
cg22926422	chr13	28562850	-0.9635	0.5967	0.109	0.9	PRHOXNB	90.98
cg10239186	chr6	166756509	0.2271	0.1406	0.109	0.9	SFT2D1	3.51
cg26478582	chr20	42573533	-1.199	0.7427	0.109	0.9	TOX2	87.47
cg03769992	chr10	50010141	-0.4877	0.302	0.109	0.9	WDFY4	93.81
cg09883849	chr7	12510863	1.132	0.7012	0.109	0.9		58.57
cg19838358	chr12	133304061	0.6759	0.4186	0.109	0.9	ANKLE2	89.57
cg24357447	chr15	99091802	0.6549	0.4056	0.109	0.9		4.36
cg11418112	chr19	54372610	-0.5015	0.3106	0.109	0.9	MYADM	8.06
cg18695435	chr10	129530633	-1.356	0.8398	0.109	0.9		85.87
cg12192749	chr7	17029795	1.995	1.235	0.109	0.9		81.77
cg06760305	chr1	228566548	-0.6857	0.4247	0.109	0.9	OBSCN	5.54
cg12077581	chr22	50609145	2.441	1.512	0.109	0.9	PANX2	3.21
cg00704554	chr11	133902198	-1.125	0.6969	0.109	0.9	LOC100128239	51.78
cg16334244	chr6	144386231	-1.225	0.7588	0.11	0.9	PLAGL1	23.83
cg14153494	chr17	56162028	0.4065	0.2518	0.11	0.9	DYNLL2	7.07
cg04931037	chr2	190448262	-1.913	1.185	0.11	0.9		85.14
cg04349855	chr13	114842706	0.5504	0.3409	0.11	0.9	RASA3	93.77
cg01791669	chr12	109203673	-0.3694	0.2288	0.11	0.9	SSH1	94.36
cg26534425	chr11	112034925	2.393	1.482	0.11	0.9	IL18	26.92
cg04972065	chr12	53591766	-1.202	0.7445	0.11	0.9	ITGB7	23.36
cg12857520	chr1	90231240	-1.644	1.018	0.11	0.9		84.71
cg23190972	chr5	9069719	-1.228	0.7608	0.11	0.9	SEMA5A	89.85
cg17565299	chr4	1717835	-0.9931	0.6151	0.11	0.9	TMEM129	78.36
cg12502759	chr12	99039019	-0.09326	0.05777	0.11	0.9	APAF1	1.65
cg20973408	chrX	54556365	-1.188	0.736	0.11	0.9	GNL3L	21.66
cg04132379	chr20	4801487	0.6801	0.4213	0.11	0.9	RASSF2	81.86
cg22359606	chr2	182545492	-0.2658	0.1646	0.11	0.9	NEUROD1	4.2
cg23048951	chr19	48249127	0.2839	0.1759	0.11	0.9	GLTSCR2	3.29
cg12426802	chr1	25175293	-0.1168	0.07233	0.11	0.9		2.54
cg13101887	chr10	29890938	-1.514	0.9376	0.11	0.9	SVIL	90.98
cg04163216	chr1	9777888	0.5556	0.3441	0.11	0.9	PIK3CD	3.1
cg05640318	chr7	99742222	1.061	0.6572	0.11	0.9		65.05
cg26739510	chr9	139739690	-1.218	0.7547	0.11	0.9	C9orf172	35.67
cg00128702	chr18	905156	0.574	0.3555	0.11	0.9	ADCYAP1	6.95
cg01266790	chr14	105781312	1.002	0.6208	0.11	0.9	PACS2	4.79
cg17315604	chr22	40043874	-1.305	0.8086	0.11	0.9	CACNA1I	80.28
cg00635343	chr18	5193969	-1.256	0.7783	0.11	0.9	LOC642597	84.32
cg14339556	chr9	36572881	-0.4124	0.2555	0.11	0.9	MELK	4.15
cg12282606	chr17	33308362	0.1399	0.08668	0.11	0.9	LIG3	2.27
cg19689828	chr11	58612027	2.197	1.361	0.11	0.9	GLYATL2	13.57
cg21733911	chr3	180397238	-0.6776	0.4197	0.11	0.9	CCDC39	20.56
cg10158151	chr17	51900032	-0.7474	0.463	0.11	0.9	KIF2B	89.59
cg05233670	chr12	109058033	-2.345	1.453	0.11	0.9	CORO1C	44.22
cg17515462	chr1	110174198	0.5372	0.3328	0.11	0.9	AMPD2	92.33
cg15409931	chr19	34973341	-0.2099	0.13	0.11	0.9	WTIP	2.85
cg14273083	chr2	24306495	-1.562	0.9678	0.11	0.9	TP53I3	63.28
cg18831409	chr6	10585851	-1.842	1.141	0.11	0.9	GCNT2	87.59
cg15197135	chr19	42437416	-0.1695	0.105	0.11	0.9		97.28
cg09887284	chr12	54388147	-0.4056	0.2513	0.11	0.9		5.8
cg23889414	chr14	64109087	0.1652	0.1023	0.11	0.9	WDR89	1.81
cg24076965	chrX	128675022	-1.239	0.7675	0.11	0.9	OCRL	25.06
cg11012557	chr14	70512583	-1.245	0.771	0.11	0.9	SLC8A3	85.08
cg14051181	chr7	989228	0.9169	0.568	0.11	0.9	ADAP1	77.16
cg13062137	chr17	7322211	-0.4666	0.2891	0.11	0.9	SPEM1	95.04
cg01479031	chr6	29632349	2.233	1.383	0.11	0.9	MOG	94.44
cg04031105	chr2	119530453	-1.345	0.8334	0.11	0.9		88.39
cg21757774	chr20	43514866	-0.1523	0.09436	0.11	0.9	YWHAB	2.73
cg08587797	chr10	102988852	0.8976	0.556	0.11	0.9	LBX1	10.91
cg11930926	chr4	174429326	-0.5524	0.3422	0.11	0.9		6.58
cg25913647	chr5	76248131	-0.675	0.4181	0.11	0.9	CRHBP	92.99
cg13429967	chr9	131875769	-0.651	0.4033	0.11	0.9	PPP2R4	91.01
cg10163220	chr12	104776085	1.021	0.6322	0.11	0.9		71.37
cg26986681	chr4	58060609	3.209	1.988	0.11	0.9		15.38
cg11545072	chr4	128548799	-1.952	1.209	0.11	0.9		87.28
cg19452248	chr5	143883482	-0.6114	0.3788	0.11	0.9		89.58
cg00286450	chr13	42622831	-0.09121	0.0565	0.11	0.9	DGKH	1.38
cg25247888	chr12	34441162	-1.995	1.236	0.11	0.9		67.84
cg04662532	chr12	54330125	-1.498	0.9283	0.11	0.9		26.8
cg16471110	chr18	77133818	0.5436	0.3368	0.11	0.9	ATP9B	91.87
cg22381351	chr3	100424830	-1.302	0.8066	0.11	0.9		88.7
cg19200285	chr12	2800755	0.3649	0.226	0.11	0.9	CACNA1C	5.06
cg10874317	chr22	25081859	-1.761	1.091	0.11	0.9		27.35
cg20455436	chr19	55994860	0.3228	0.2	0.11	0.9	ZNF628	96.87
cg11508949	chr4	106067764	-0.167	0.1034	0.11	0.9	TET2	2.15
cg25045219	chr17	263096	1.265	0.7839	0.11	0.9	C17orf97	12.65
cg03932760	chr11	75046951	0.5374	0.3329	0.11	0.9	ARRB1	90.45
cg26382848	chr14	23451889	-0.1214	0.07522	0.11	0.9	JUB	2.16
cg08900781	chr16	2388350	0.6478	0.4013	0.11	0.9	ABCA3	90.09
cg15169878	chr22	37447826	-0.2053	0.1272	0.11	0.9	KCTD17	2.78
cg22034555	chr3	154042159	-0.2236	0.1386	0.11	0.9	DHX36	3.77
cg09366397	chr2	175721701	-1.194	0.74	0.11	0.9	CHN1	91.05
cg09414156	chr2	228337553	-0.1016	0.06294	0.11	0.9	AGFG1	2.23
cg11202887	chr13	112076016	-1.093	0.6774	0.11	0.9		77.21
cg12163781	chr7	1855682	-0.8613	0.5336	0.11	0.9	MAD1L1	89.25
cg16063112	chr10	63423079	-0.9837	0.6094	0.11	0.9	C10orf107	16.45
cg17168630	chr19	44174930	-0.6226	0.3858	0.11	0.9	PLAUR	86.92
cg07046436	chr16	30663252	-0.6374	0.3949	0.11	0.9	PRR14	14.17
cg19086093	chr1	151739321	-0.6878	0.4261	0.11	0.9	OAZ3	93.46
cg10321395	chr11	1107803	-4.005	2.481	0.11	0.9		65.17
cg18601422	chr10	1208077	-0.8583	0.5318	0.11	0.9	NCRNA00200	89.44
cg15127443	chr1	36321064	0.6724	0.4166	0.11	0.9	EIF2C4	87.71
cg03848127	chr5	100126093	1.241	0.7687	0.11	0.9		63.42
cg15965815	chr10	29840083	-0.3411	0.2113	0.11	0.9	SVIL	93.44
cg12063688	chr14	65173327	-0.8641	0.5354	0.11	0.9	PLEKHG3	84.33
cg18961234	chr6	15248611	-0.09522	0.05899	0.11	0.9	JARID2	1.9
cg00431447	chr16	15529115	-0.4749	0.2942	0.11	0.9	C16orf45	6.79
cg24768050	chr4	39483194	1.956	1.212	0.11	0.9	LOC401127	64.41
cg07178825	chr1	3649574	-1.318	0.8168	0.11	0.9	TP73	17.18
cg02187457	chr10	92631526	-0.1968	0.1219	0.11	0.9	RPP30	3.37
cg09763439	chr6	3473380	-0.4622	0.2864	0.11	0.9		92.92
cg06200824	chr6	30859855	-1.041	0.6449	0.11	0.9	DDR1	65.26
cg17019143	chr1	85666673	0.9267	0.5742	0.11	0.9	SYDE2	6.9
cg00394261	chr5	42483732	-1.472	0.912	0.11	0.9	GHR	86.36
cg22382836	chr19	723036	3.204	1.985	0.11	0.9	PALM	59.72
cg13104187	chr4	42711967	-0.9261	0.5738	0.11	0.9		91.27
cg24711397	chr10	64572927	-0.9293	0.5758	0.11	0.9	EGR2	81.86
cg21936775	chr1	153607143	0.1604	0.09939	0.11	0.9	C1orf77	2.67
cg06500161	chr21	43656587	-1.064	0.6596	0.11	0.9	ABCG1	62.66
cg27027827	chr8	55383182	-0.707	0.4381	0.11	0.9		9.14
cg09060772	chrX	68723761	0.7121	0.4412	0.11	0.9	FAM155B	24.71
cg24335600	chr1	241682994	-0.1652	0.1024	0.11	0.9	FH	2.46
cg02852873	chr18	72163149	-0.7807	0.4838	0.11	0.9	CNDP2	13.19
cg14417891	chr6	125512360	-2.132	1.321	0.11	0.9	TPD52L1	83.17
cg02925229	chr3	139258948	1.133	0.702	0.11	0.9	RBP1	13.44
cg18634090	chr5	177964789	1.532	0.9489	0.11	0.9	COL23A1	95.52
cg05627987	chr19	51220286	-1.362	0.8441	0.11	0.9	SHANK1	67.4
cg05739036	chr11	28131864	-0.2115	0.131	0.11	0.9	METT5D1	4.2
cg15615350	chr20	1166329	0.281	0.1741	0.11	0.9	C20orf46	3.82
cg15932738	chr12	6875631	-0.1426	0.08835	0.11	0.9	PTMS	2.39
cg23639565	chr1	40507857	1.457	0.9029	0.11	0.9	CAP1	62.26
cg17383334	chr3	97741670	-1.931	1.196	0.11	0.9	GABRR3	84.17
cg08443038	chr16	89006877	0.8802	0.5454	0.11	0.9	CBFA2T3	10.6
cg11421073	chr3	69154156	-1.202	0.7449	0.11	0.9	ARL6IP5	87.11
cg18015194	chr15	65712159	0.3458	0.2143	0.11	0.9	IGDCC4	94.43
cg20936475	chr3	51422676	-0.2295	0.1422	0.11	0.9	MANF	3.25
cg20188676	chr12	70029702	-1.376	0.853	0.11	0.9		82.61
cg04456916	chr5	178902699	-2.684	1.663	0.11	0.9		48.72
cg23664870	chr17	8287126	0.4017	0.2489	0.11	0.9	RPL26	3.18
cg05262549	chr1	183256588	-0.8894	0.5512	0.11	0.9	NMNAT2	79.56
cg02780210	chr17	37732690	-0.983	0.6092	0.11	0.9		19.96
cg23226631	chr6	135174920	-0.7611	0.4716	0.11	0.9		92.34
cg26982386	chr7	75947745	-0.3231	0.2002	0.11	0.9		5.72
cg08381562	chr13	27017053	-1.404	0.8701	0.11	0.9		84.22
cg11985856	chr10	71929891	0.2239	0.1387	0.11	0.9	SAR1A	3.08
cg15999188	chr2	3800191	-0.4636	0.2873	0.11	0.9		95.72
cg22172057	chr10	1405937	-3.168	1.963	0.11	0.9	ADARB2	38.48
cg04839761	chr10	93393386	-1.325	0.8212	0.11	0.9	PPP1R3C	25.75
cg08123339	chr1	153463458	-3.8	2.355	0.11	0.9		33.95
cg05392777	chr12	86658385	-1.598	0.99	0.11	0.9	MGAT4C	12.67
cg00896347	chr12	39538940	-1.399	0.8669	0.11	0.9		15.86
cg05489957	chr6	30177295	-0.9716	0.6021	0.11	0.9	TRIM26	90.2
cg06524120	chr15	77841106	-0.6004	0.372	0.11	0.9		12.2
cg03177593	chr3	171890144	-1.577	0.9772	0.11	0.9	FNDC3B	89.39
cg25308322	chr13	86268291	-2.875	1.782	0.11	0.9		72.76
cg05526832	chr3	127256043	-1.076	0.667	0.11	0.9		45.32
cg06682454	chr2	98409392	-0.5793	0.359	0.11	0.9	TMEM131	93.92
cg09263513	chr11	2295852	6.189	3.835	0.11	0.9		79.31
cg10296030	chr17	48251798	-0.5489	0.3402	0.11	0.9	SGCA	91.5
cg06392442	chr4	184719063	0.8385	0.5197	0.11	0.9		5.55
cg27212940	chr11	122074089	-1.57	0.9729	0.11	0.9	LOC399959	91.11
cg02735919	chr1	150265649	-0.3332	0.2065	0.11	0.9	MRPS21	94.02
cg12320039	chr6	32118204	-0.8924	0.5531	0.11	0.9	PRRT1	10.86
cg17601658	chr1	158979647	0.4847	0.3004	0.11	0.9	IFI16	4.66
cg03955927	chr2	63272232	-0.5147	0.319	0.11	0.9	LOC100132215	93.7
cg16072754	chr7	150723904	-1.791	1.11	0.11	0.9		63.22
cg18780603	chr2	235947655	-0.8909	0.5522	0.11	0.9	SH3BP4	90.22
cg05491762	chr10	99328970	1.315	0.8148	0.11	0.9	UBTD1	93.16
cg01945816	chr4	113627637	0.4713	0.2921	0.11	0.9		12.14
cg17877220	chr5	8458089	-1.655	1.026	0.11	0.9		38.67
cg26015973	chr10	103599705	1.07	0.6634	0.11	0.9	KCNIP2	15.73
cg23282837	chr8	114449418	-0.9165	0.5681	0.11	0.9	CSMD3	12.53
cg03896432	chr7	56184866	-0.6081	0.3769	0.11	0.9	LOC389493	92.49
cg27622679	chr3	181441978	-0.6805	0.4218	0.11	0.9	SOX2OT	22.08
cg26888222	chr2	119991327	0.3054	0.1893	0.11	0.9	STEAP3	94.15
cg25998794	chr14	105783687	-0.6618	0.4102	0.11	0.9	PACS2	92.18
cg03866192	chr17	2699542	0.1743	0.108	0.11	0.9	RAP1GAP2	3.13
cg01900358	chr5	1476090	-0.7838	0.4858	0.11	0.9	LPCAT1	82.22
cg27497285	chr9	95432195	0.3395	0.2105	0.11	0.9	IPPK	4.19
cg11343449	chr2	203001461	-0.5929	0.3675	0.11	0.9		91.79
cg07940714	chr19	40024949	-0.7803	0.4836	0.11	0.9	EID2B	89.31
cg05281145	chr14	100530975	-1.158	0.7178	0.11	0.9	EVL	86.8
cg23930230	chr19	51598009	-1.31	0.8117	0.11	0.9		70.29
cg02352685	chr5	180377617	-4.81	2.981	0.11	0.9	BTNL8	84.15
cg15379408	chr5	140075195	-0.7909	0.4902	0.11	0.9	HARS2	89.15
cg08314383	chr8	24858244	0.5334	0.3306	0.11	0.9		6.68
cg15057138	chr1	2849495	-0.5468	0.3389	0.11	0.9		93.52
cg12252866	chr3	50263686	-0.09076	0.05626	0.11	0.9		1.69
cg20185718	chr6	33283317	-0.8255	0.5117	0.11	0.9	ZBTB22	82.44
cg16325326	chr1	53192061	1.435	0.8897	0.11	0.9	ZYG11B	9.02
cg17318138	chr20	657287	0.3609	0.2237	0.11	0.9	SCRT2	6.75
cg07710247	chr18	55268669	-1.708	1.058	0.11	0.9	NARS	89.57
cg04125062	chr7	47306001	0.6895	0.4274	0.11	0.9		5.86
cg02233558	chr5	127418922	0.7474	0.4633	0.11	0.9	SLC12A2	3.97
cg12630243	chr3	150067033	-0.9506	0.5893	0.11	0.9		90.75
cg26712477	chr6	28984445	-0.5278	0.3272	0.11	0.9		6.31
cg13496481	chr9	5837144	-1.139	0.7064	0.11	0.9		88.92
cg24806953	chr17	41277364	0.1647	0.1021	0.11	0.9	BRCA1	2.58
cg25390349	chr10	13570521	1.274	0.7896	0.11	0.9		6.37
cg03436029	chr7	100420212	0.9794	0.6071	0.11	0.9	EPHB4	83.29
cg19639845	chr1	179847094	1.003	0.6218	0.11	0.9	TOR1AIP2	9.8
cg17667294	chr19	6333761	-2.266	1.404	0.11	0.9	ACER1	83.15
cg00429683	chr17	78058778	-0.9036	0.5602	0.11	0.9	CCDC40	60.46
cg18480328	chr11	1078195	-1.723	1.068	0.11	0.9	MUC2	65.34
cg26134712	chr10	32348319	-0.6356	0.394	0.11	0.9		94.47
cg05261433	chr19	403863	-0.9092	0.5636	0.11	0.9		90.62
cg05607742	chr3	98674154	-1.723	1.068	0.11	0.9		86.96
cg21574675	chr19	45656942	0.6542	0.4056	0.11	0.9	NKPD1	8.24
cg11030124	chr20	30994076	-1.531	0.9491	0.11	0.9	ASXL1	88.24
cg05773890	chr10	38149367	0.5886	0.3649	0.11	0.9		91.1
cg04913291	chr11	133187956	-1.506	0.9337	0.11	0.9	OPCML	75.92
cg09886931	chr7	97834674	0.5707	0.3538	0.11	0.9	LMTK2	91.22
cg13579295	chr9	140069745	-1.88	1.166	0.11	0.9	ANAPC2	28.16
cg00761755	chr17	1531579	0.4456	0.2763	0.11	0.9	SLC43A2	3.36
cg08942051	chr3	195914092	-3.387	2.1	0.11	0.9		11.22
cg11539695	chr6	32287314	0.5519	0.3422	0.11	0.9	C6orf10	91.36
cg01837113	chr6	28412139	-0.6161	0.3819	0.11	0.9	ZSCAN23	90.51
cg01489608	chr16	67979063	-0.4671	0.2896	0.11	0.9	SLC12A4	94.28
cg25764570	chr6	32407289	2.002	1.241	0.11	0.9	HLA-DRA	77.9
cg13348519	chr6	42691466	-0.4801	0.2976	0.11	0.9	PRPH2	92.56
cg01761478	chr6	31746114	1.063	0.6593	0.11	0.9	VARS	66.32
cg25195415	chr5	67584194	-0.2927	0.1815	0.11	0.9	PIK3R1	4.51
cg14478610	chr2	127864964	0.6158	0.3818	0.11	0.9	BIN1	4.27
cg04140633	chr1	117208496	-1.002	0.6212	0.11	0.9	IGSF3	89.83
cg27440592	chr11	125971784	0.7907	0.4902	0.11	0.9		81.35
cg00142925	chr11	116706562	0.3289	0.2039	0.11	0.9	APOA1	5.42
cg12409525	chr21	42219211	-1.15	0.7131	0.11	0.9	DSCAM	21.9
cg08856486	chr12	132640025	-0.4144	0.2569	0.11	0.9		93.89
cg13716566	chr2	241772244	-1.023	0.6341	0.11	0.9		47.41
cg02467990	chr7	49813102	-0.1195	0.07408	0.11	0.9	VWC2	2.54
cg18917023	chr10	79389319	-2.309	1.432	0.11	0.9	KCNMA1	79.68
cg03040554	chr2	223778280	-1.43	0.8864	0.11	0.9	ACSL3	91.06
cg19891924	chr5	157039265	-0.6647	0.4121	0.11	0.9		86.5
cg14400871	chr16	75018461	0.3247	0.2013	0.11	0.9	WDR59	4.97
cg09788003	chr14	77941556	-0.9472	0.5873	0.11	0.9	ISM2	81.3
cg05612608	chr3	156816735	-1.076	0.6671	0.11	0.9		89.38
cg24040346	chr6	106533925	-0.2009	0.1246	0.11	0.9	PRDM1	3.1
cg08839451	chr12	125478775	-0.1485	0.09206	0.11	0.9	BRI3BP	2.16
cg05573809	chr5	14036481	-2.103	1.304	0.11	0.9		79.85
cg21465176	chr17	80358876	0.9596	0.595	0.11	0.9	C17orf101	4.4
cg23521262	chr10	114323333	-1.679	1.041	0.11	0.9	VTI1A	87.82
cg19976011	chr1	87380779	0.1476	0.09155	0.11	0.9	SEP15	2.27
cg01982592	chr16	78513115	-2.185	1.355	0.11	0.9	WWOX	82.72
cg00797500	chr6	163730158	-0.4166	0.2583	0.11	0.9	PACRG	94.36
cg22990543	chr8	75123753	-1.6	0.9922	0.11	0.9		88.29
cg24146776	chr3	114419469	-1.508	0.9351	0.11	0.9	ZBTB20	87.74
cg08214518	chr7	1990114	-1.647	1.021	0.11	0.9	MAD1L1	80.1
cg10687107	chr8	67454667	-1.895	1.175	0.11	0.9		36.02
cg04198091	chr5	139283351	0.4664	0.2892	0.11	0.9	NRG2	7.98
cg03585329	chr1	102263519	-2.22	1.377	0.11	0.9		85.29
cg17290095	chrX	13339903	-1.208	0.749	0.11	0.9	ATXN3L	91.08
cg08651674	chr6	7108441	0.4112	0.255	0.11	0.9	RREB1	3.77
cg13222920	chr21	44512711	-0.6041	0.3746	0.11	0.9		90.54
cg20663852	chr20	50312386	0.8338	0.5171	0.11	0.9	ATP9A	9.96
cg03494017	chr5	1724892	1.202	0.7456	0.11	0.9		63.86
cg07428439	chr17	7818837	-0.6122	0.3796	0.11	0.9	LOC284023	8.66
cg24254377	chr1	22149967	0.4459	0.2765	0.11	0.9	LDLRAD2	96.29
cg24659696	chr1	168192201	0.6604	0.4096	0.11	0.9		88.65
cg22967298	chr3	101292860	0.2711	0.1681	0.11	0.9	PCNP	4.7
cg17774764	chr19	50921551	1.11	0.6881	0.11	0.9	SPIB	85.08
cg23877008	chr12	109896967	-0.4974	0.3084	0.11	0.9	KCTD10	93.08
cg24220383	chr17	73511862	0.488	0.3026	0.11	0.9	CASKIN2	5.27
cg16240260	chr3	137725933	-2.126	1.319	0.11	0.9	CLDN18	84.73
cg24737900	chr17	72869117	0.5015	0.311	0.11	0.9	FDXR	8.02
cg19831957	chr19	46386030	-0.9883	0.6129	0.11	0.9		26.7
cg25367926	chr1	201196047	-0.8351	0.5179	0.11	0.9	IGFN1	87.78
cg08335129	chr6	42322885	-1.697	1.053	0.11	0.9	TRERF1	86.7
cg16310097	chr7	106223487	-0.8555	0.5306	0.11	0.9		90.65
cg17313519	chr17	41924399	-0.4257	0.264	0.11	0.9	CD300LG	6.45
cg00891891	chr15	45315362	-0.164	0.1017	0.11	0.9	SORD	2.1
cg00500027	chr2	26701355	1.427	0.8852	0.11	0.9	OTOF	80.78
cg11908864	chr10	11826046	-0.3887	0.2411	0.11	0.9		93.76
cg04926384	chr6	55716244	-1.52	0.9429	0.11	0.9	BMP5	85.05
cg03992938	chr3	42814705	-1.195	0.741	0.11	0.9	CCDC13	14.84
cg26371206	chr20	17512208	0.6435	0.3991	0.11	0.9	BFSP1	6.83
cg15079124	chr7	142829213	0.5765	0.3576	0.11	0.9	PIP	87
cg00519320	chr16	75020429	2.116	1.313	0.11	0.9	WDR59	73.13
cg09514464	chr6	30523788	-0.09247	0.05735	0.11	0.9	GNL1	1.62
cg00992153	chr8	22456121	0.4567	0.2832	0.11	0.9	C8orf58	3.46
cg03985459	chr6	37786245	-0.4974	0.3085	0.11	0.9	ZFAND3	5.91
cg26304744	chr15	60993714	-0.4459	0.2765	0.11	0.9	RORA	93.85
cg06879226	chr10	13932842	-0.2405	0.1491	0.11	0.9	FRMD4A	3.57
cg04497094	chr17	57741573	-2.587	1.604	0.11	0.9	CLTC	74.94
cg14212996	chr14	24020930	-0.2288	0.1419	0.11	0.9		3.48
cg17294479	chrX	102470404	1.321	0.8191	0.11	0.9	BEX4	25.68
cg00009053	chr11	61283865	-1.361	0.8443	0.11	0.9	SYT7	47.57
cg01759110	chr8	24241694	-1.125	0.6979	0.11	0.9	ADAMDEC1	87.05
cg23766724	chr7	27172631	-1.5	0.9305	0.11	0.9		88.75
cg03970176	chr2	129284348	-0.6199	0.3845	0.11	0.9		89.85
cg10658666	chr2	63276718	-0.5043	0.3128	0.11	0.9	OTX1	6.65
cg16134607	chr12	56512091	-0.7002	0.4343	0.11	0.9	ZC3H10	10.65
cg04823168	chr15	93632617	-0.2211	0.1371	0.11	0.9	RGMA	2.72
cg04507071	chr10	128152124	-1.455	0.9024	0.11	0.9	C10orf90	13.55
cg01695255	chr13	35350760	-0.9623	0.5969	0.11	0.9		86.21
cg05598678	chr8	133773099	1.711	1.061	0.11	0.9	TMEM71	20.89
cg20495370	chr14	23266481	-1.392	0.8631	0.11	0.9	SLC7A7	86.59
cg02763797	chr2	74229594	0.3065	0.1901	0.11	0.9		3.14
cg08950375	chr2	238323400	-1.497	0.9286	0.11	0.9	COL6A3	87.58
cg04995311	chr19	57630446	-2.214	1.374	0.11	0.9	USP29	75.85
cg02081052	chr3	147137327	0.1295	0.08033	0.11	0.9		2.23
cg26392441	chr2	131330445	-0.7563	0.4691	0.11	0.9	LOC150527	89.06
cg14080227	chr9	38363157	-0.2727	0.1691	0.11	0.9		4.85
cg19804027	chr5	126988647	-0.8189	0.5079	0.11	0.9	CTXN3	91.25
cg14228812	chr3	73630106	-1.048	0.6498	0.11	0.9	PDZRN3	89.36
cg08794539	chr6	25772605	-1.574	0.9762	0.11	0.9	SLC17A4	90.42
cg16118259	chr17	5316884	-2.244	1.392	0.11	0.9	NUP88	76.77
cg16898576	chr11	63449499	0.2625	0.1629	0.11	0.9	RTN3	2.87
cg24505307	chr12	53448429	0.2767	0.1716	0.11	0.9	TENC1	4.58
cg07831322	chr17	26129054	0.744	0.4615	0.11	0.9	NOS2	83.49
cg27106673	chr8	1110781	0.4679	0.2903	0.11	0.9		93.15
cg14040602	chr2	157557294	-1.945	1.206	0.11	0.9		85.11
cg27662505	chr16	21608593	0.8882	0.5509	0.11	0.9		85.03
cg12221970	chr1	226884832	0.5333	0.3308	0.11	0.9	ITPKB	91.95
cg02671213	chr13	46785528	0.5187	0.3218	0.11	0.9		6.57
cg14515187	chr3	190284901	-0.8481	0.5261	0.11	0.9	IL1RAP	92.71
cg09030672	chr16	67197150	1.105	0.6857	0.11	0.9	HSF4	6
cg17179831	chr6	116645836	-0.9183	0.5696	0.11	0.9	DSE	90.09
cg02021817	chr16	53468150	-0.471	0.2922	0.11	0.9	RBL2	7.18
cg15665081	chr11	104827238	-1.932	1.198	0.11	0.9	CASP4	86.68
cg06308258	chr12	117069282	-2.309	1.432	0.11	0.9		82.33
cg16557097	chr6	33423398	-0.6194	0.3842	0.11	0.9	ZBTB9	89.88
cg18027946	chr21	45758982	-0.3213	0.1993	0.11	0.9	C21orf2	5.9
cg06373816	chr12	130941306	1.079	0.6696	0.11	0.9	RIMBP2	83.38
cg06713229	chr10	134624679	-1.307	0.8105	0.11	0.9		79.94
cg07015424	chr7	124360326	-1.699	1.054	0.11	0.9		73.8
cg14263222	chr9	138008934	-0.6197	0.3845	0.11	0.9	OLFM1	90.76
cg03538504	chr15	66581018	-1.42	0.8808	0.11	0.9		89.52
cg23459409	chr17	56296705	0.08441	0.05236	0.11	0.9	MKS1	1.55
cg16360247	chr14	24422928	1.132	0.7024	0.11	0.9	DHRS4	5.33
cg13848711	chr6	35482035	0.6351	0.394	0.11	0.9	TULP1	87.3
cg05727648	chr22	43117197	-0.1768	0.1097	0.11	0.9	A4GALT	3.05
cg22764700	chr17	75798605	-0.8842	0.5485	0.11	0.9		11.68
cg03251454	chr7	155049476	0.5329	0.3306	0.11	0.9		91.81
cg01348293	chr7	27260113	0.8931	0.5541	0.11	0.9		7.24
cg00920348	chr1	66999304	-0.2523	0.1565	0.11	0.9	SGIP1	4.65
cg08936645	chr4	37910273	-2.501	1.552	0.11	0.9	TBC1D1	80.47
cg18355562	chr7	41026197	-1.678	1.041	0.11	0.9		86.26
cg07219103	chr1	203242409	0.3575	0.2218	0.11	0.9		4.55
cg13615516	chr5	77269221	2.465	1.529	0.11	0.9		41.8
cg26682649	chr17	3571907	-0.2772	0.172	0.11	0.9	TMEM93	3.86
cg17388712	chr7	50889487	-0.5081	0.3152	0.11	0.9		93.31
cg23944327	chr19	50270115	-0.2637	0.1636	0.11	0.9	AP2A1	3.06
cg25378181	chr17	79391490	-0.9995	0.6201	0.11	0.9	BAHCC1	74.87
cg18352616	chr4	3374830	2.395	1.486	0.11	0.9	RGS12	15.95
cg16602500	chr1	52889575	-1.699	1.054	0.11	0.9	ZCCHC11	16.49
cg05169160	chr2	178484487	-1.605	0.9958	0.11	0.9	TTC30A	87.32
cg11495399	chr11	62495898	1.034	0.6417	0.11	0.9	HNRNPUL2	11.48
cg13381015	chr12	131517024	-1.372	0.8513	0.11	0.9	GPR133	62.39
cg17384124	chr2	197940256	-1.571	0.9748	0.11	0.9	ANKRD44	87.55
cg02278959	chr17	18576472	-2.282	1.416	0.11	0.9	ZNF286B	81.8
cg00745486	chr2	238446518	-0.886	0.5497	0.11	0.9	MLPH	74.49
cg00049286	chr2	120436657	-0.1633	0.1013	0.11	0.9	TMEM177	2.69
cg14984255	chr18	11908827	-0.1462	0.09071	0.11	0.9	MPPE1	2.61
cg20303561	chr14	91881497	0.966	0.5993	0.11	0.9	CCDC88C	87.49
cg19519393	chr3	119811892	0.9545	0.5922	0.11	0.9	GSK3B	10.2
cg18992706	chr13	44453352	-0.9084	0.5636	0.11	0.9	CCDC122	7.84
cg11825603	chr1	23449368	1.158	0.7187	0.11	0.9	LUZP1	73.67
cg10761708	chr20	43804764	0.7603	0.4717	0.11	0.9	PI3	83.25
cg13015485	chr6	31937127	0.3677	0.2281	0.11	0.9	SKIV2L	93.2
cg02410524	chr20	36156167	0.1222	0.0758	0.11	0.9	BLCAP	1.9
cg20943723	chr3	155431380	-0.746	0.4628	0.11	0.9		91.31
cg06584028	chr2	69614451	-0.8081	0.5014	0.11	0.9	GFPT1	8.06
cg09081590	chr8	58191952	-0.299	0.1855	0.11	0.9	C8orf71	96.36
cg04592728	chr11	20620181	-1.07	0.6636	0.11	0.9	SLC6A5	28.24
cg15609935	chr21	43429288	0.2801	0.1738	0.11	0.9	ZNF295	4.65
cg26272575	chr20	16555475	-1.648	1.022	0.11	0.9	KIF16B	21.27
cg19412808	chr1	69916760	-1.519	0.9428	0.11	0.9		80.95
cg04291404	chr8	49892745	-1.198	0.7431	0.11	0.9		88.47
cg09598225	chr20	57466839	0.6751	0.4189	0.11	0.9	GNAS	5.2
cg22111014	chr3	45685518	-1.445	0.8967	0.11	0.9	LIMD1	88.85
cg06223172	chr16	49247728	-1.356	0.8414	0.11	0.9		40.12
cg18162783	chr1	1795891	-0.5726	0.3553	0.11	0.9	GNB1	92.36
cg15203150	chr6	29944416	-0.3238	0.2009	0.11	0.9	HCG9	5.27
cg01426195	chr3	39028469	-1.255	0.779	0.11	0.9		92.65
cg03899609	chr16	29911630	-0.135	0.08375	0.11	0.9	SEZ6L2	2.05
cg16904585	chr16	10276119	-0.6428	0.3989	0.11	0.9	GRIN2A	12.3
cg05640342	chr11	18230961	-1.146	0.7113	0.11	0.9	LOC494141	35.73
cg05372963	chr16	8807026	-2.832	1.757	0.11	0.9	ABAT	53.48
cg20520115	chr2	75063838	-1.2	0.7449	0.11	0.9	HK2	53.69
cg00801868	chr3	155588370	-0.2704	0.1678	0.11	0.9	GMPS	3.18
cg19784449	chr1	27816456	-0.7118	0.4417	0.11	0.9	WASF2	7.37
cg06821999	chr14	95238156	-0.6075	0.377	0.11	0.9		8.82
cg16245261	chr11	6342357	-2.212	1.373	0.11	0.9	PRKCDBP	11.89
cg13085893	chr12	25404152	-0.1456	0.09038	0.11	0.9	KRAS	1.98
cg24238205	chr11	58912174	0.2351	0.1459	0.11	0.9	FAM111A	2.87
cg02902318	chr1	35258061	0.7609	0.4722	0.11	0.9	GJA4	80.23
cg17117651	chr12	121075585	0.7158	0.4442	0.11	0.9		88.6
cg13719243	chr10	52750743	0.6108	0.379	0.11	0.9	PRKG1	4.85
cg10507591	chr20	31407542	-0.8213	0.5097	0.11	0.9	MAPRE1	10.39
cg21252105	chr9	139459307	1.319	0.8187	0.11	0.9		35.69
cg05592255	chr7	99440199	-2.415	1.499	0.11	0.9	CYP3A43	82.36
cg25142170	chr4	4857885	0.2479	0.1538	0.11	0.9		4.45
cg09342325	chr2	220371699	0.5273	0.3272	0.11	0.9	GMPPA	93.4
cg07575518	chr14	92413497	-1.957	1.214	0.11	0.9	FBLN5	26.05
cg15733007	chr6	165324747	-0.5688	0.353	0.11	0.9		92.41
cg14236955	chr6	19695425	-1.7	1.055	0.11	0.9		80.15
cg16491530	chr1	26665906	-0.9243	0.5736	0.11	0.9	AIM1L	87.31
cg26271435	chr1	204993424	-1.37	0.8502	0.11	0.9		59.25
cg10011792	chr6	10726601	-0.369	0.229	0.11	0.9	TMEM14C	94.53
cg12875039	chr3	50492746	-0.7461	0.463	0.11	0.9	CACNA2D2	85.87
cg03079733	chr21	43183466	-0.7654	0.475	0.11	0.9	RIPK4	8.87
cg04982166	chr20	23549522	-0.8583	0.5326	0.11	0.9	CST9L	92.37
cg22396679	chr17	36981810	0.1396	0.08662	0.11	0.9	CCDC49	2.01
cg13922111	chr13	108870800	-0.112	0.06951	0.11	0.9	ABHD13	2.57
cg19946641	chr12	130909093	-0.8601	0.5338	0.11	0.9	RIMBP2	90.46
cg03363478	chr6	170268808	-3.666	2.275	0.11	0.9		38.14
cg18069403	chr3	112565651	-0.6823	0.4234	0.11	0.9	CD200R1L	92.21
cg10512278	chr16	68027839	-0.994	0.6169	0.11	0.9	DPEP2	30.95
cg18628732	chr6	30095295	-1.474	0.9149	0.11	0.9		16.41
cg10952910	chr12	57623761	-0.3129	0.1942	0.11	0.9	SHMT2	6.48
cg10950113	chr16	69166907	0.5944	0.3689	0.11	0.9	CHTF8	6.58
cg27619136	chr4	174291353	0.2078	0.1289	0.11	0.9	SAP30	2.93
cg24791428	chr6	17102310	0.3842	0.2385	0.11	0.9		4.27
cg08269321	chr17	45056057	0.4853	0.3012	0.11	0.9	RPRML	5.66
cg21790344	chr1	212004782	-1.629	1.011	0.11	0.9	LPGAT1	84.25
cg11102098	chr10	118882764	-0.695	0.4314	0.11	0.9		93.68
cg27328858	chr13	74709379	0.509	0.3159	0.11	0.9	KLF12	4.73
cg22077265	chr7	72440455	-0.3677	0.2282	0.11	0.9	LOC541473	96.97
cg07176385	chr5	7397756	-0.5984	0.3714	0.11	0.9	ADCY2	90.27
cg24155294	chr6	80024594	-0.5964	0.3701	0.11	0.9		92.56
cg14096482	chr5	53625860	0.5807	0.3604	0.11	0.9		89.6
cg13298932	chr1	155100169	0.4021	0.2495	0.11	0.9	EFNA1	2.87
cg13917023	chr1	46134982	-0.8549	0.5306	0.11	0.9	GPBP1L1	91.92
cg18146074	chr2	232242955	-1.576	0.9781	0.11	0.9		37.2
cg27270516	chr11	35563650	-1.657	1.028	0.11	0.9		86.56
cg02376163	chr5	147763224	0.3296	0.2045	0.11	0.9	FBXO38	5.64
cg10728451	chr10	131653136	1.469	0.9117	0.11	0.9	EBF3	79.95
cg14422446	chr4	184858353	-1.346	0.8356	0.11	0.9	STOX2	88.6
cg15473083	chr1	153644317	0.3777	0.2345	0.11	0.9	ILF2	4.92
cg03451557	chr20	57570581	-0.6258	0.3884	0.11	0.9	CTSZ	92.98
cg00499723	chr12	132568535	-0.2844	0.1765	0.11	0.9	EP400NL	5.75
cg06289824	chr16	1076283	-0.7854	0.4875	0.11	0.9		89.93
cg19951424	chr15	89182208	0.6518	0.4046	0.11	0.9	ISG20	4.39
cg21956434	chr19	17377697	-1.65	1.024	0.11	0.9	C19orf62	15.63
cg03606898	chr19	2926882	-1.952	1.211	0.11	0.9		91.38
cg02631587	chr2	98408958	-1.566	0.9722	0.11	0.9	TMEM131	94.17
cg03317826	chr2	73461773	0.2956	0.1835	0.11	0.9	CCT7	4.05
cg17062665	chr12	77715621	-0.7481	0.4644	0.11	0.9		88.08
cg18598329	chr3	10140678	-1.995	1.238	0.11	0.9	FANCD2	87.55
cg14049295	chr20	25064806	-1.394	0.8654	0.11	0.9		22.31
cg20800758	chr20	48770596	0.5777	0.3586	0.11	0.9	TMEM189	4.24
cg04400841	chr2	208988863	-1.663	1.032	0.11	0.9	CRYGD	77.13
cg07448997	chr7	77779958	-0.8619	0.535	0.11	0.9	MAGI2	88.9
cg07174541	chr12	132846025	-1.396	0.8667	0.11	0.9	GALNT9	68.76
cg20607169	chr4	169750834	-0.8162	0.5067	0.11	0.9	PALLD	89.54
cg18148349	chr10	131404694	-4.883	3.031	0.11	0.9	MGMT	48.94
cg10606029	chr5	37952598	1.82	1.13	0.11	0.9		94.34
cg05315417	chr18	44237019	-0.7702	0.4781	0.11	0.9	LOXHD1	85.77
cg15173443	chr6	33138421	-0.9353	0.5806	0.11	0.9	COL11A2	82.7
cg21984310	chr9	35829279	0.4524	0.2809	0.11	0.9	C9orf128	4.45
cg13639881	chr16	19421817	-1.41	0.8755	0.11	0.9	TMC5	37.97
cg17120139	chrX	152587146	-0.8277	0.5138	0.11	0.9		36.75
cg11094694	chr3	38206939	0.3491	0.2167	0.11	0.9	OXSR1	2.57
cg15939347	chr8	143484400	-0.6017	0.3735	0.11	0.9	TSNARE1	5.73
cg13934560	chr1	91428780	-1.526	0.9473	0.11	0.9	ZNF644	88.59
cg20165448	chr8	144798477	-0.2198	0.1364	0.11	0.9	MAPK15	3.78
cg17011709	chr10	94826053	0.6742	0.4185	0.11	0.9	CYP26C1	6.07
cg00138126	chr20	56286697	-1.025	0.6363	0.11	0.9	PMEPA1	60.39
cg02865068	chr11	31848347	-1.433	0.8894	0.11	0.9		27.34
cg06960698	chr13	103054846	0.1908	0.1184	0.11	0.9	FGF14	3.25
cg05607320	chr12	53342553	-0.9828	0.6102	0.11	0.9	KRT18	66.99
cg09360912	chr12	7000722	0.5174	0.3212	0.11	0.9		5.36
cg26662656	chr15	93584963	0.5413	0.3361	0.11	0.9		91.57
cg13977280	chr4	3387765	0.5374	0.3336	0.11	0.9	RGS12	90.27
cg13733630	chr13	25691600	-0.7919	0.4916	0.11	0.9		80.69
cg11155489	chr17	32613298	1.082	0.6715	0.11	0.9	CCL11	84.19
cg22084182	chr7	27973667	-1.27	0.7885	0.11	0.9	JAZF1	87.48
cg26385523	chr19	51611757	-0.4146	0.2574	0.11	0.9	CTU1	6.06
cg24116886	chr20	137877	-0.8611	0.5346	0.11	0.9	DEFB127	90.93
cg05706189	chr1	228504454	-0.3438	0.2135	0.11	0.9	OBSCN	97.49
cg01158970	chr5	72861249	0.1201	0.07456	0.11	0.9	UTP15	1.49
cg14475035	chr2	111883501	-1.324	0.8222	0.11	0.9	BCL2L11	88.66
cg08397456	chr16	79800489	-0.6408	0.3978	0.11	0.9		92.98
cg24776343	chr13	24189786	-0.3921	0.2435	0.11	0.9	TNFRSF19	94.69
cg08017928	chr7	156801818	-0.3085	0.1915	0.11	0.9	MNX1	5.06
cg08746785	chr4	98690072	-0.5062	0.3143	0.11	0.9	C4orf37	90.2
cg06879681	chr8	1900524	-3.123	1.939	0.11	0.9	ARHGEF10	70.19
cg03633114	chr21	27945841	-3.126	1.941	0.11	0.9	CYYR1	76.97
cg09613495	chr6	42145851	-1.038	0.6447	0.11	0.9	GUCA1A	26.65
cg24717325	chr6	28784509	-0.5334	0.3312	0.11	0.9		7.66
cg07485720	chr14	102094825	-0.4109	0.2551	0.11	0.9		5.16
cg05800641	chr22	40075186	-0.118	0.07328	0.11	0.9	CACNA1I	98.77
cg24396400	chr17	42154271	-0.8477	0.5263	0.11	0.9	HDAC5	86.81
cg10982358	chr1	51435615	0.1093	0.06784	0.11	0.9	CDKN2C	1.66
cg22634487	chr2	237033109	-0.4342	0.2696	0.11	0.9	AGAP1	93.11
cg13861527	chr2	28486655	-0.5111	0.3173	0.11	0.9	BRE	93.43
cg06231140	chr4	6107320	-1.555	0.9656	0.11	0.9	JAKMIP1	37.34
cg25875537	chr8	21909033	-1.124	0.6979	0.11	0.9		21.49
cg03661164	chr7	148560646	-1.358	0.843	0.11	0.9	EZH2	70.08
cg11014463	chr6	56818479	-0.6955	0.4318	0.11	0.9	BEND6	7.57
cg15015194	chr1	20834417	0.3699	0.2297	0.11	0.9	MUL1	3.68
cg15578140	chr7	147718109	1.084	0.6734	0.11	0.9	MIR548F3	64.73
cg17028080	chr17	42064621	-0.6859	0.4259	0.11	0.9	PYY	88.38
cg09366861	chr1	211556286	0.2377	0.1476	0.11	0.9	C1orf97	3.15
cg25143247	chr6	163616864	0.9651	0.5993	0.11	0.9	PACRG	90.64
cg10831391	chr10	3109765	-0.8647	0.537	0.11	0.9	PFKP	26.92
cg14446712	chr2	192712158	-0.8265	0.5132	0.11	0.9	SDPR	12.23
cg18587137	chr14	103593503	-3.876	2.407	0.11	0.9	TNFAIP2	86.56
cg02052956	chr20	62455321	-1.647	1.022	0.11	0.9		53.08
cg13877915	chr19	58951672	5.355	3.325	0.11	0.9	ZNF132	20.52
cg07053546	chr2	161185941	-1.422	0.8829	0.11	0.9	RBMS1	89.73
cg01937601	chr16	89130931	-0.6487	0.4029	0.11	0.9		94.48
cg08908002	chr1	86050793	-1.377	0.8552	0.11	0.9		87.17
cg25806491	chr2	221320501	-1.485	0.9221	0.11	0.9		87.53
cg16309876	chr20	21690559	1.235	0.7667	0.11	0.9	PAX1	15.82
cg15851696	chr2	183183274	-0.6998	0.4346	0.11	0.9	PDE1A	91.56
cg00680551	chr8	103135595	0.4832	0.3	0.11	0.9	NCALD	6.66
cg19473529	chr20	48726783	-0.7835	0.4866	0.11	0.9	UBE2V1	10.99
cg08644276	chr2	226860501	-1.27	0.7884	0.11	0.9		83.51
cg23752000	chr17	78442298	-0.9792	0.6081	0.11	0.9	NPTX1	13.97
cg18790382	chr11	68748584	-0.6476	0.4022	0.11	0.9	MRGPRD	89.64
cg04430204	chr2	219537816	-1.078	0.6693	0.11	0.9	STK36	86.63
cg03355526	chr5	178368415	-0.7622	0.4733	0.11	0.9	ZNF454	13.84
cg20024827	chr20	44882188	-0.723	0.449	0.11	0.9		8.57
cg07387734	chr1	41218983	-2.117	1.315	0.11	0.9	NFYC	86.15
cg09867128	chr6	31795671	0.1955	0.1214	0.11	0.9	HSPA1B	1.56
cg20426042	chr8	97778709	1.909	1.185	0.11	0.9	PGCP	61.82
cg08300924	chr8	35540239	-0.7246	0.45	0.11	0.9	UNC5D	92.09
cg20361475	chr2	163009986	0.8496	0.5277	0.11	0.9	GCG	7.12
cg20378520	chr12	125703811	-0.4986	0.3097	0.11	0.9		93.88
cg07010761	chr17	40729958	0.3345	0.2077	0.11	0.9	PSMC3IP	2.7
cg22631917	chr12	68674797	-0.9135	0.5673	0.11	0.9		90.36
cg24129310	chr17	79660671	0.3393	0.2107	0.11	0.9	HGS	96.03
cg00047501	chr2	201680860	-1.427	0.886	0.11	0.9	BZW1	87.3
cg15019721	chr10	17496675	0.3182	0.1976	0.11	0.9	ST8SIA6	4.89
cg02324338	chr3	53292300	0.3578	0.2222	0.11	0.9		94.5
cg23439458	chr7	40174327	-0.4066	0.2525	0.11	0.9	C7orf10	7.44
ch.6.2925136R	chr6	151283923	-0.3778	0.2346	0.11	0.9	MTHFD1L	4.75
cg14416575	chr22	42376431	-0.4652	0.2889	0.11	0.9	SEPT3	92.63
cg27367469	chr5	100239529	-2.018	1.254	0.11	0.9	ST8SIA4	31.74
cg20119532	chr20	749581	1.366	0.8482	0.11	0.9	C20orf54	74.49
cg05998449	chr11	19911623	-0.9832	0.6107	0.11	0.9	NAV2	91.7
cg25660583	chr19	50887427	-0.1955	0.1214	0.11	0.9	POLD1	3.52
cg11713029	chr11	118868622	0.2266	0.1407	0.11	0.9	CCDC84	2.07
cg24606807	chr21	43782500	-1.242	0.7713	0.11	0.9	TFF1	93.05
cg11154715	chr12	52292226	-0.9396	0.5835	0.11	0.9		89.59
cg09675001	chr1	89616557	-1.99	1.236	0.11	0.9	GBP7	84.94
cg20211422	chr11	66059599	-0.1923	0.1194	0.11	0.9	TMEM151A	2.5
cg08012672	chr17	34258218	-1.678	1.042	0.11	0.9	RDM1	82.95
cg14218037	chr3	155838032	-1.677	1.041	0.11	0.9	KCNAB1	86.05
cg08371190	chr1	87598514	-1.315	0.8165	0.11	0.9	LOC339524	66.59
cg24881867	chr3	10150487	0.4896	0.3041	0.111	0.9	C3orf24	92.04
cg14548272	chr8	99961122	-0.5954	0.3698	0.111	0.9	OSR2	13.45
cg03717201	chr2	60780764	-0.8742	0.543	0.111	0.9	BCL11A	12.69
cg02202664	chr6	155545253	-1.568	0.9741	0.111	0.9	TIAM2	77.18
cg10652507	chr4	79584115	-0.4971	0.3087	0.111	0.9		93.27
cg17895730	chr17	42079379	-1.091	0.6776	0.111	0.9	PYY	83.96
cg02385809	chr6	8102779	0.1677	0.1042	0.111	0.9	EEF1E1	1.93
cg00132616	chr10	63663140	-0.16	0.09935	0.111	0.9	ARID5B	3.43
cg00841725	chr13	113655538	1.054	0.655	0.111	0.9	MCF2L	13.82
cg00933924	chr22	36903051	-0.2675	0.1662	0.111	0.9	FOXRED2	2.63
cg06313676	chr16	87978974	-2.331	1.448	0.111	0.9		25.02
cg15158847	chr1	207095315	0.1612	0.1001	0.111	0.9	FAIM3	2.55
cg13288195	chr15	63889711	-0.7944	0.4934	0.111	0.9	FBXL22	85.08
cg20786221	chr7	65215780	0.4151	0.2579	0.111	0.9	CCT6P1	6.1
cg24167897	chr15	63796719	0.5842	0.3628	0.111	0.9	USP3	3.31
cg08100221	chr16	783800	0.675	0.4193	0.111	0.9	NARFL	94.35
cg08111682	chr17	41467066	0.38	0.2361	0.111	0.9	LOC100130581	5.62
cg26345401	chr8	125538412	-0.7909	0.4913	0.111	0.9	TATDN1	88.48
cg15994731	chr7	1460944	-1.027	0.6378	0.111	0.9		85.17
cg21937886	chr5	179779954	0.3749	0.2329	0.111	0.9	GFPT2	5.04
cg08090452	chr4	148605563	0.1367	0.08493	0.111	0.9	PRMT10	1.82
cg16903217	chr1	201915950	-1.184	0.7354	0.111	0.9	LMOD1	13.8
cg02037863	chr12	11802873	-0.09317	0.05787	0.111	0.9	ETV6	1.92
cg19310375	chr20	33464484	-0.2414	0.15	0.111	0.9	ACSS2	3.77
cg12728791	chr1	185925146	-0.5615	0.3488	0.111	0.9	HMCN1	94.11
cg09938881	chr1	230457631	-0.4205	0.2612	0.111	0.9	PGBD5	93.37
cg00273267	chr17	76798460	-0.6606	0.4104	0.111	0.9	USP36	91.5
cg23825301	chr11	1296823	-1.272	0.7899	0.111	0.9	TOLLIP	80.22
cg08655181	chr4	1569231	-1.675	1.041	0.111	0.9		67.42
cg15179515	chr10	47396735	-2.503	1.555	0.111	0.9	FAM35B2	62.45
cg23317604	chr5	112574450	-1.643	1.021	0.111	0.9	MCC	84.04
cg20685736	chr1	55454417	1.481	0.9202	0.111	0.9	TMEM61	89.44
cg14200678	chr9	123380343	-0.6148	0.3819	0.111	0.9	MEGF9	93.28
cg17959850	chr5	49708563	-0.6868	0.4266	0.111	0.9	EMB	93.57
cg03200341	chr6	90348309	0.3519	0.2186	0.111	0.9	LYRM2	2.67
cg24776498	chr12	12421246	-0.5224	0.3245	0.111	0.9	LRP6	94.19
cg17966167	chr7	37488564	1.12	0.6956	0.111	0.9	ELMO1	6.43
cg16136079	chr13	113811690	-0.7086	0.4402	0.111	0.9	PROZ	90.35
cg07588128	chr14	23451327	-0.406	0.2522	0.111	0.9	JUB	8.34
cg09693765	chr21	45075639	0.6507	0.4042	0.111	0.9	HSF2BP	86.12
cg16381688	chr6	24665947	-0.7625	0.4737	0.111	0.9	ACOT13	90.9
cg27281559	chrX	145701263	-4.059	2.522	0.111	0.9		57.01
cg15112923	chr1	173155033	-2.262	1.405	0.111	0.9	TNFSF4	76.89
cg01207036	chr6	31832923	0.7384	0.4587	0.111	0.9	SLC44A4	85.88
cg26325285	chr19	51334890	-3.013	1.872	0.111	0.9	KLK15	47.93
cg09550909	chr3	36949957	0.1213	0.07537	0.111	0.9	TRANK1	2.29
cg25174409	chr21	41239323	-0.2881	0.179	0.111	0.9	PCP4	5.29
cg26685998	chr2	43334941	-0.9627	0.5981	0.111	0.9		79.42
cg21887246	chr11	3862297	-0.2496	0.155	0.111	0.9	RHOG	3.15
cg22687902	chr17	43657317	1.285	0.7985	0.111	0.9		62.7
cg01122461	chr3	128690038	0.6596	0.4098	0.111	0.9	KIAA1257	85.55
cg03908908	chr11	76849564	-1.306	0.8113	0.111	0.9	MYO7A	51.34
cg18971819	chr11	616112	0.6057	0.3763	0.111	0.9	IRF7	3.82
cg15482874	chr15	93425855	-2.271	1.411	0.111	0.9		26.19
cg25688583	chr15	57510460	-2.617	1.626	0.111	0.9	TCF12	54.65
cg03684845	chr16	4606754	0.8306	0.516	0.111	0.9	LOC342346	78.13
cg10959726	chr17	6917614	-0.3884	0.2413	0.111	0.9	C17orf49	3.73
cg24274211	chr12	13658913	-0.6198	0.3851	0.111	0.9		93.26
cg08909316	chr16	19194989	0.13	0.0808	0.111	0.9	SYT17	97.5
cg13930682	chr6	26393253	-0.753	0.4679	0.111	0.9	BTN2A2	81.46
cg14460403	chr10	119301766	-0.4009	0.2491	0.111	0.9	EMX2	5.35
cg17725595	chrX	152772036	-0.7238	0.4497	0.111	0.9	BGN	91.65
cg12867853	chr22	44351301	-0.1465	0.09101	0.111	0.9	SAMM50	2.55
cg14282207	chr12	97313586	-1.765	1.096	0.111	0.9	NEDD1	87.17
cg20713968	chr8	1737564	-1.229	0.7638	0.111	0.9		87.87
cg19704451	chr7	39373423	0.8615	0.5353	0.111	0.9	POU6F2	91.58
cg01964975	chr1	162346511	-0.3631	0.2256	0.111	0.9	C1orf111	94.56
cg00933443	chr3	137892432	-0.5309	0.3299	0.111	0.9	DBR1	91.94
cg06612016	chr7	158113184	-1.848	1.148	0.111	0.9	PTPRN2	80.31
cg08811309	chr5	87968749	-0.493	0.3063	0.111	0.9	LOC645323	5.75
cg13321745	chr12	120800066	-0.5054	0.314	0.111	0.9	MSI1	91.35
cg00858483	chr12	123238275	-1.009	0.6269	0.111	0.9	DENR	87.12
cg19921279	chr1	32827389	-0.7084	0.4401	0.111	0.9	LOC100128071	6.09
cg07687029	chr12	120941478	-0.4883	0.3034	0.111	0.9	COQ5	92.77
cg08361172	chr3	65550383	-1.01	0.6279	0.111	0.9	MAGI1	91.38
cg00328711	chr2	200852023	-0.6086	0.3781	0.111	0.9		93.57
cg04903916	chr6	33638413	-0.5858	0.364	0.111	0.9	ITPR3	90.67
cg19693760	chr5	19988706	-0.6893	0.4283	0.111	0.9	CDH18	9.6
cg00428476	chr1	149784851	1.164	0.7234	0.111	0.9	HIST2H2BF	16.08
cg10399922	chr7	56674159	-0.7746	0.4813	0.111	0.9		90.71
cg11253737	chr1	204796491	-1.205	0.7488	0.111	0.9	NFASC	57.51
cg03991953	chr2	241764454	-0.8833	0.5489	0.111	0.9		85.23
cg16296536	chr5	141108552	-1.193	0.7416	0.111	0.9		15.6
cg03588966	chr10	106074540	0.5725	0.3557	0.111	0.9	ITPRIP	91.01
cg11302945	chr12	115133159	-0.951	0.5909	0.111	0.9		21.18
cg04484826	chr6	31779582	-0.285	0.1771	0.111	0.9	HSPA1L	95.69
cg03306967	chr15	95398978	-0.4261	0.2648	0.111	0.9		94.91
cg18421592	chr6	83903012	-0.2528	0.1571	0.111	0.9	RWDD2A	2.75
cg23045799	chr7	87108287	-1.605	0.9972	0.111	0.9		87.34
cg07431888	chr16	8813274	-0.4168	0.259	0.111	0.9	ABAT	92.96
cg06630567	chr9	116840435	-0.6041	0.3754	0.111	0.9	AMBP	92.95
cg05718467	chr8	107228203	0.9559	0.594	0.111	0.9		90.88
cg01417133	chr12	107262946	-0.3952	0.2456	0.111	0.9	RIC8B	93.77
cg17673897	chr6	10418121	-0.8058	0.5007	0.111	0.9	TFAP2A	9.65
cg07282201	chr11	67177296	0.5074	0.3153	0.111	0.9	TBC1D10C	6.57
cg05293407	chr6	28891967	0.3946	0.2452	0.111	0.9	TRIM27	3.7
cg04467119	chr5	1058657	0.7131	0.4431	0.111	0.9	SLC12A7	85.07
cg15571373	chr15	25317346	-0.8542	0.5308	0.111	0.9	SNORD116-9	88.46
cg26855836	chr3	121902499	-0.7027	0.4367	0.111	0.9	CASR	18.41
cg22379905	chr12	6601357	-0.4283	0.2662	0.111	0.9	MRPL51	94.59
cg20077042	chr11	65582810	0.7326	0.4553	0.111	0.9		88.42
cg27269940	chr12	52241972	-0.1514	0.09409	0.111	0.9		3.15
cg25740602	chr18	60052464	-1.278	0.794	0.111	0.9	TNFRSF11A	81.86
cg24159251	chr4	77996437	-1.442	0.896	0.111	0.9	CCNI	3.28
cg09813145	chr16	48012664	-1.131	0.7029	0.111	0.9		54.66
cg07813252	chr19	54382779	0.339	0.2107	0.111	0.9		6.66
cg13404951	chr12	119742417	0.6887	0.428	0.111	0.9	LOC144742	88.51
cg20470467	chr16	30886130	0.4121	0.2561	0.111	0.9		3.06
cg07108927	chr18	24283669	-1.94	1.206	0.111	0.9	LOC728606	85.11
cg09782540	chr6	10398698	-0.8372	0.5203	0.111	0.9	TFAP2A	7.85
cg16615154	chr6	40567553	-1.815	1.128	0.111	0.9		9.87
cg13145120	chr7	130145329	-1.477	0.9179	0.111	0.9	MEST	87.69
cg03272408	chr17	46103607	-1.21	0.7517	0.111	0.9	COPZ2	61.51
cg25392146	chr2	136011030	-1.107	0.6878	0.111	0.9	ZRANB3	90.08
cg06514626	chr5	86685844	-0.9865	0.6131	0.111	0.9	RASA1	91.29
cg01993680	chr6	10837744	0.3247	0.2018	0.111	0.9		5.31
cg17852594	chr1	45671665	-0.455	0.2828	0.111	0.9	ZSWIM5	6.04
cg20385356	chr7	105225870	-0.7255	0.4509	0.111	0.9		91.59
cg26784957	chr3	154042762	-1.133	0.704	0.111	0.9	DHX36	90.02
cg14591054	chr15	69110337	-0.1122	0.06972	0.111	0.9	ANP32A	2.34
cg22835709	chr15	41408719	-0.1248	0.07758	0.111	0.9	INO80	2.62
cg11375112	chr12	11883006	-0.747	0.4643	0.111	0.9	ETV6	90.09
cg08167722	chr19	3573840	0.1984	0.1233	0.111	0.9	HMG20B	2.91
cg05153416	chr1	46636382	-0.7558	0.4697	0.111	0.9		89.53
cg24565747	chr2	240615835	-0.7475	0.4646	0.111	0.9		79.54
cg11682697	chr1	56992372	-1.169	0.7265	0.111	0.9	PPAP2B	44.96
cg00741656	chr3	46875903	-0.5868	0.3647	0.111	0.9	PRSS42	90.6
cg11340951	chr2	48848421	-0.9541	0.5931	0.111	0.9	GTF2A1L	91.56
cg20341758	chr10	90966221	-2.114	1.314	0.111	0.9	CH25H	42.4
cg10407113	chr16	71843647	1.877	1.167	0.111	0.9	AP1G1	58.13
cg15063322	chr1	159824993	0.1192	0.07412	0.111	0.9	VSIG8	2.56
cg03557725	chr12	96251912	-2.13	1.324	0.111	0.9	SNRPF	31.96
cg23485307	chr3	30706645	0.6316	0.3926	0.111	0.9	TGFBR2	5.73
cg03703997	chr7	45999082	-1.901	1.182	0.111	0.9		59.06
cg04900179	chr11	3873994	-2.286	1.421	0.111	0.9		78.21
cg00594547	chr2	26257789	0.2796	0.1738	0.111	0.9	RAB10	3.89
cg12413365	chr12	12510412	0.3323	0.2066	0.111	0.9	LOH12CR1	2.98
cg26841114	chr16	88871987	1.117	0.6946	0.111	0.9	CDT1	91.05
cg24871714	chr19	37095466	-1.59	0.9881	0.111	0.9	ZNF529	26.28
cg16428857	chr6	33248616	0.8022	0.4987	0.111	0.9	WDR46	84.35
cg22051754	chr9	139069756	-0.9858	0.6128	0.111	0.9		85.98
cg12807179	chr6	33147259	-1.019	0.6334	0.111	0.9	COL11A2	79.77
cg07761116	chr10	23005837	-0.7729	0.4804	0.111	0.9		91.43
cg10821610	chr1	19052235	-3.17	1.971	0.111	0.9	PAX7	60.55
cg15103179	chr12	56097787	-0.821	0.5104	0.111	0.9	ITGA7	84.46
cg05330297	chr14	90527606	-0.1349	0.08385	0.111	0.9	KCNK13	2.15
cg16760971	chr2	172912454	-1.899	1.18	0.111	0.9	MAP1D	79.74
cg15622118	chr1	1916894	-1.267	0.7875	0.111	0.9	KIAA1751	87.64
cg13800491	chr13	29051692	-0.7418	0.4612	0.111	0.9	FLT1	92.75
cg08120631	chr22	49637633	-0.5218	0.3243	0.111	0.9		93.59
cg15101394	chr5	172296781	-0.5809	0.3611	0.111	0.9	ERGIC1	92.06
cg26433034	chr7	128430626	-0.8625	0.5362	0.111	0.9	CCDC136	21.67
cg02610486	chr5	3593809	-0.922	0.5731	0.111	0.9		12.36
cg27553231	chr19	17797533	-0.1976	0.1228	0.111	0.9	UNC13A	3.52
cg02365078	chr12	72234032	0.4385	0.2726	0.111	0.9	TBC1D15	5.04
cg20337753	chr22	36424119	0.4808	0.2989	0.111	0.9	RBM9	6.31
cg21682474	chr13	33112475	0.3933	0.2445	0.111	0.9	N4BP2L2	4.18
cg25001003	chr8	101859876	-0.6808	0.4232	0.111	0.9		9.68
cg08838806	chr7	87505479	0.5165	0.3211	0.111	0.9	SLC25A40	5.19
cg06199921	chr11	124981942	0.3196	0.1987	0.111	0.9		3.98
cg12314510	chr17	56161063	-0.1828	0.1136	0.111	0.9	DYNLL2	3.44
cg12488586	chr5	178220967	-1.764	1.096	0.111	0.9		85.15
cg20402826	chr2	198077081	1.423	0.8848	0.111	0.9		76.15
cg25371672	chr10	130422194	-0.3655	0.2272	0.111	0.9		93.99
cg16219860	chr3	158679875	-1.17	0.7274	0.111	0.9		89.36
cg02370858	chr2	74700039	0.4903	0.3048	0.111	0.9	CCDC142	4.11
cg15565533	chr3	49761936	-1.045	0.6499	0.111	0.9	IP6K1	6.37
cg24429037	chr2	242749925	-1.862	1.158	0.111	0.9	NEU4	94.43
cg26898024	chr1	246952048	-0.3448	0.2144	0.111	0.9	LOC149134	93.04
cg13609645	chr6	143555173	-0.9958	0.6191	0.111	0.9	AIG1	86.83
cg17762035	chr3	113666894	-0.9061	0.5633	0.111	0.9	ZDHHC23	9.39
cg05681072	chr6	30104982	-0.7784	0.4839	0.111	0.9	TRIM40	79.74
cg03971469	chrX	25031338	0.7238	0.45	0.111	0.9	ARX	5.75
cg22244940	chr12	132335942	2.458	1.528	0.111	0.9	MMP17	89.12
cg23981124	chr2	239041785	-0.7616	0.4735	0.111	0.9	ESPNL	85.18
cg06360614	chr17	456563	-1.02	0.634	0.111	0.9	VPS53	92.92
cg02182440	chr4	141293985	-0.9925	0.617	0.111	0.9	SCOC	12.44
cg25575883	chr22	18043394	-0.3562	0.2215	0.111	0.9	SLC25A18	93.38
cg20176371	chr8	1991815	-0.5351	0.3327	0.111	0.9	MYOM2	92.96
cg04474209	chr15	52484920	-2.333	1.45	0.111	0.9	MYO5C	77.98
cg10421029	chr16	30936028	-0.8119	0.5048	0.111	0.9	FBXL19	22.62
cg00002464	chr8	120428418	-0.2913	0.1811	0.111	0.9	NOV	4.91
cg14159007	chr15	54304950	-0.8595	0.5344	0.111	0.9	UNC13C	91.71
cg18645297	chr7	130419594	0.8214	0.5107	0.111	0.9	KLF14	6.94
cg16560077	chr16	3781408	0.3119	0.1939	0.111	0.9	CREBBP	97.01
cg25716102	chr2	59156510	0.4969	0.309	0.111	0.9		90.59
cg21796667	chr18	2571606	0.3164	0.1967	0.111	0.9	METTL4	3.32
cg06419209	chr10	35639514	-1.534	0.9541	0.111	0.9	CCNY	86.3
cg26942930	chr7	147804524	0.6989	0.4346	0.111	0.9	CNTNAP2	85.69
cg03065447	chr8	49292486	-0.2957	0.1839	0.111	0.9		5.57
cg23178517	chr5	10442113	-0.2253	0.1401	0.111	0.9	ROPN1L	2.61
cg08059859	chr19	50303211	0.9077	0.5644	0.111	0.9	AP2A1	86.06
cg22956483	chr11	2154432	-0.9843	0.612	0.111	0.9	INS-IGF2	28.93
cg00021576	chr1	244211966	-0.2629	0.1635	0.111	0.9		3.29
cg09989688	chr11	45929369	0.6997	0.4351	0.111	0.9	C11orf94	87.57
cg14665690	chr1	155188904	-0.9431	0.5864	0.111	0.9	GBAP1	20.87
cg21386414	chr1	26421349	-1.84	1.144	0.111	0.9		52.36
cg15578332	chr3	195870249	-0.9329	0.5801	0.111	0.9		88.28
cg06463313	chr21	45742621	-2.195	1.365	0.111	0.9	PFKL	81.66
cg14996935	chr7	91875850	0.391	0.2431	0.111	0.9	KRIT1	3.79
cg20544552	chr11	85393693	2.335	1.452	0.111	0.9		20.63
cg03904128	chr12	129341084	-0.9503	0.5909	0.111	0.9	GLT1D1	90.68
cg24867302	chr4	55534703	1.018	0.6331	0.111	0.9	KIT	70.37
cg09634707	chr10	72219713	-3.302	2.053	0.111	0.9		27.05
cg05222995	chr12	115124973	0.4679	0.2909	0.111	0.9		4.08
cg18902930	chr19	10400308	1.312	0.8157	0.111	0.9	ICAM5	14.26
cg11186593	chr4	4162693	-0.6368	0.396	0.111	0.9		88.39
cg00628277	chr17	80875739	-1.679	1.044	0.111	0.9	TBCD	48.08
cg19570154	chr2	5513337	-1.712	1.065	0.111	0.9		22.84
cg20513206	chr19	40855502	-0.6395	0.3976	0.111	0.9	PLD3	90.87
cg19324940	chr6	134213992	-0.2857	0.1776	0.111	0.9	TCF21	4.43
cg04846036	chr10	8079205	-0.6282	0.3906	0.111	0.9		8.56
cg26958859	chr5	176074033	0.6517	0.4052	0.111	0.9	TSPAN17	6.34
cg20308213	chr1	153700488	-0.3513	0.2185	0.111	0.9	INTS3	4.69
cg19491415	chr10	32217948	-1.368	0.8508	0.111	0.9	ARHGAP12	15.07
cg05407637	chr11	59436238	-0.09205	0.05724	0.111	0.9	PATL1	1.98
cg17584530	chr6	45587862	-0.5318	0.3307	0.111	0.9		92.74
cg16336248	chr8	22673039	-1.464	0.9106	0.111	0.9	PEBP4	41.67
cg00881552	chr14	90527990	0.9211	0.5728	0.111	0.9	KCNK13	6.72
cg16027147	chr3	108475765	-2.356	1.465	0.111	0.9	RETNLB	85.44
cg07072405	chr12	105839243	-1.371	0.8526	0.111	0.9		85.65
cg11099930	chr5	36876680	0.2335	0.1452	0.111	0.9	NIPBL	2.09
cg11062677	chr19	13976917	1.101	0.6847	0.111	0.9		4.69
cg15738450	chr6	30079194	-1.659	1.032	0.111	0.9	TRIM31	31.62
cg25032342	chr2	71126725	-0.5278	0.3282	0.111	0.9	VAX2	14.16
cg05679613	chr4	88754043	-0.8975	0.5582	0.111	0.9	MEPE	92.1
cg23086363	chr5	77871685	-1.682	1.046	0.111	0.9	LHFPL2	92.65
cg01045354	chr16	73925248	0.4149	0.258	0.111	0.9		5.57
cg13411229	chr8	143823898	-1.106	0.6881	0.111	0.9	SLURP1	84.39
cg12010452	chr17	18010713	-1.11	0.6901	0.111	0.9	DRG2	81.28
cg04303330	chr5	131992430	-1.412	0.8782	0.111	0.9	IL13	28.7
cg02169113	chr10	43892914	-0.1303	0.08105	0.111	0.9	HNRNPF	2.53
cg14232851	chr9	80111634	-0.9424	0.5861	0.111	0.9	GNA14	84.5
cg03188198	chr3	98241558	-0.1225	0.07616	0.111	0.9	CLDND1	2.43
cg01879898	chr2	230786076	0.3696	0.2299	0.111	0.9	FBXO36	6.07
cg03889767	chr4	987672	-2.599	1.616	0.111	0.9	IDUA	97.55
cg27598208	chr20	62688272	-1.091	0.6786	0.111	0.9	TCEA2	72.46
cg17300868	chr2	178130115	0.1974	0.1228	0.111	0.9	NFE2L2	4.18
cg07738503	chr3	184866593	-0.5096	0.3169	0.111	0.9	C3orf70	93.98
cg15724876	chr3	30714671	-1.172	0.7291	0.111	0.9	TGFBR2	90.44
cg13876960	chr9	9998791	-2.842	1.767	0.111	0.9	PTPRD	43.96
cg22529760	chr4	190283198	-1.507	0.9374	0.111	0.9		82.12
cg01494339	chrX	122864788	-1.356	0.8436	0.111	0.9	THOC2	82.89
cg04739460	chr19	53635532	-0.4725	0.2939	0.111	0.9	ZNF415	7.15
cg02590556	chr7	155602259	-0.1937	0.1205	0.111	0.9	SHH	3.68
cg00425918	chr8	23563146	-0.97	0.6033	0.111	0.9	NKX2-6	10.81
cg22980877	chr2	72425606	-1.619	1.007	0.111	0.9	EXOC6B	85.62
cg11106117	chr5	139491230	-1.261	0.784	0.111	0.9		12.92
cg11473040	chr17	41604114	-0.7662	0.4765	0.111	0.9		90.15
cg10366028	chr7	1931885	0.7797	0.4849	0.111	0.9	MAD1L1	87.44
cg02279537	chr10	131120828	-1.763	1.096	0.111	0.9		93.26
cg21923770	chr17	1183159	-1.712	1.065	0.111	0.9	TUSC5	75.31
cg01890676	chr5	178902790	-0.9876	0.6143	0.111	0.9		62.83
cg02552311	chr6	30042980	-0.1265	0.0787	0.111	0.9	RNF39	1.91
cg16696400	chr16	7364322	-0.8324	0.5178	0.111	0.9	A2BP1	9.47
cg04843168	chr8	145578911	-0.7976	0.4961	0.111	0.9	C8ORFK29	83.14
cg25757697	chr12	8220002	-1.663	1.035	0.111	0.9	C3AR1	87.53
cg20211088	chr6	13712555	-1.33	0.8271	0.111	0.9	RANBP9	11.43
cg20299151	chr14	100758864	-1.373	0.8538	0.111	0.9	SLC25A29	97.85
cg14372468	chr7	140714412	0.1409	0.08762	0.111	0.9	MRPS33	2.65
cg07756647	chr8	1441985	-0.5946	0.3698	0.111	0.9		93.44
cg05400498	chr10	32049926	-0.9901	0.6159	0.111	0.9		76.22
cg10148067	chr8	66552960	-1.36	0.8457	0.111	0.9		76.7
cg24669694	chr12	1800136	0.08454	0.05259	0.111	0.9	ADIPOR2	1.44
cg12758231	chr1	184020711	0.2318	0.1442	0.111	0.9	TSEN15	3.85
cg23242456	chrX	129390430	1.291	0.8029	0.111	0.9	ZNF280C	84.69
cg04803572	chr17	7155352	-0.1045	0.06502	0.111	0.9	C17orf81	2.23
cg06890161	chr17	77895596	1.172	0.7289	0.111	0.9		58.32
cg20685215	chr8	10696571	0.5539	0.3446	0.111	0.9	PINX1	6.35
cg00339913	chr8	22085227	-1.48	0.9205	0.111	0.9	PHYHIP	61.25
cg12596692	chr1	57773982	-0.4625	0.2877	0.111	0.9	DAB1	91.39
cg22834096	chr2	10861593	-0.1659	0.1032	0.111	0.9	ATP6V1C2	2.91
cg13982541	chr5	1466431	0.1191	0.07411	0.111	0.9	LPCAT1	98.19
cg23332732	chr12	26986274	-0.9563	0.5949	0.111	0.9	ITPR2	7.54
cg24789348	chr10	28957734	-0.3809	0.2369	0.111	0.9		3.83
cg25139877	chr1	247691111	-1.471	0.9152	0.111	0.9	LOC148824	88.94
cg24496841	chr7	19152017	0.2654	0.1651	0.111	0.9		4.77
cg15172966	chr12	32590145	-0.8805	0.5478	0.111	0.9		88.71
cg00130693	chr1	226110727	1.402	0.872	0.111	0.9	PYCR2	73.48
cg03526160	chr20	43586170	-0.7607	0.4732	0.111	0.9	TOMM34	90.79
cg12306444	chr21	29093202	-1.245	0.7743	0.111	0.9	NCRNA00113	90.07
cg03443922	chr7	107384711	0.2369	0.1474	0.111	0.9	CBLL1	2.01
cg09761959	chr2	2754829	0.6397	0.3979	0.111	0.9		93.56
cg19917915	chr19	52035146	0.327	0.2034	0.111	0.9	SIGLEC6	3.68
cg00347518	chr20	23337006	0.7031	0.4374	0.111	0.9		87.06
cg21608195	chr8	30891249	-0.98	0.6097	0.111	0.9	WRN	11.1
cg26905720	chr6	32917065	0.6043	0.3759	0.111	0.9	HLA-DMA	90.42
cg25478219	chr8	1107153	-0.4674	0.2908	0.111	0.9		92.94
cg05534807	chr11	75379613	0.9521	0.5923	0.111	0.9	MAP6	6.89
cg18529079	chr5	133942609	-1.486	0.9244	0.111	0.9	SAR1B	88.15
cg02045259	chr10	43572467	-0.3129	0.1946	0.111	0.9	RET	4.48
cg01599041	chr6	121655896	-0.1697	0.1056	0.111	0.9	C6orf170	3.97
cg14347878	chr8	80977652	-0.7051	0.4386	0.111	0.9	TPD52	90.92
cg12199406	chr12	6184176	-0.4883	0.3038	0.111	0.9	VWF	4.7
cg11923631	chr21	45705721	-2.68	1.667	0.111	0.9	AIRE	50.22
cg11463522	chr1	55006013	-0.6391	0.3976	0.111	0.9		91.98
cg05863116	chr5	133562407	-0.1358	0.08449	0.111	0.9	PPP2CA	1.75
cg25369027	chr8	103666178	0.3103	0.193	0.111	0.9	KLF10	3.4
cg14814062	chr19	54927903	-1.432	0.8907	0.111	0.9	TTYH1	35.86
cg26568402	chr19	40996346	-0.3837	0.2387	0.111	0.9	SPTBN4	94.2
cg12562232	chr15	99256251	-3.235	2.013	0.111	0.9	IGF1R	91.88
cg13590414	chr9	128173245	-1.276	0.7942	0.111	0.9		74.89
cg18724928	chr15	91473091	-0.7125	0.4433	0.111	0.9	UNC45A	6.16
cg18234193	chr6	28873520	0.4057	0.2524	0.111	0.9	TRIM27	93.21
cg04785284	chr16	86702451	-0.7007	0.436	0.111	0.9		92.76
cg15894948	chr4	83763605	-0.6291	0.3914	0.111	0.9	SEC31A	93.17
cg20707764	chr2	42796178	-0.4243	0.264	0.111	0.9	MTA3	6.28
cg26700215	chr8	67070006	1.776	1.105	0.111	0.9	TRIM55	25.34
cg15459953	chr15	79666476	-1.552	0.9654	0.111	0.9		85.44
cg05650680	chr8	1765217	0.505	0.3142	0.111	0.9	MIR596	4.81
cg12599016	chr15	60885258	0.3032	0.1886	0.111	0.9	RORA	3.67
cg21223227	chr19	10431661	0.251	0.1562	0.111	0.9	RAVER1	95.85
cg03044735	chr22	25201891	0.386	0.2402	0.111	0.9	SGSM1	4.38
cg08334726	chr4	185012068	-0.5615	0.3493	0.111	0.9	ENPP6	90.87
cg17466346	chr7	24516464	-0.3319	0.2065	0.111	0.9		95.62
cg23273935	chr6	10412486	0.4685	0.2915	0.111	0.9	TFAP2A	3.97
cg12602851	chr6	76644222	-1.687	1.05	0.111	0.9	IMPG1	43.3
cg02747169	chr17	72982851	-0.7886	0.4907	0.111	0.9	CDR2L	91.87
cg26276301	chr5	74303397	-0.554	0.3447	0.111	0.9		91.21
cg27082474	chr7	47694837	0.5503	0.3424	0.111	0.9	C7orf65	90.21
cg26011615	chr1	212839307	-1.525	0.9488	0.111	0.9		84.9
cg06670267	chr4	13632652	-1.562	0.9721	0.111	0.9		88.49
cg21978135	chr17	948956	5.292	3.293	0.111	0.9	ABR	78.81
cg09979924	chr4	8359499	-0.946	0.5886	0.111	0.9		90.09
cg03702732	chr6	149283123	-1.082	0.673	0.111	0.9	UST	91.89
cg10313625	chr3	11763067	-0.4962	0.3088	0.111	0.9	VGLL4	93.93
cg01708377	chr6	1686746	-0.5286	0.3289	0.111	0.9	GMDS	93.17
cg22777467	chr5	125826160	-1.273	0.7923	0.111	0.9	GRAMD3	92.22
cg10426652	chr2	190305703	0.1223	0.07611	0.111	0.9	WDR75	2.55
cg01057635	chr1	46914672	-1.654	1.03	0.111	0.9		61.62
cg10563645	chr6	31705988	0.213	0.1325	0.111	0.9		3.11
cg19681842	chr14	93672832	-1.978	1.231	0.111	0.9	UBR7	41.56
cg15745894	chr20	3151981	0.6545	0.4073	0.111	0.9		84.3
cg18573884	chr12	51639577	0.4031	0.2509	0.111	0.9	SMAGP	94.59
cg26807261	chr1	202857904	-0.1653	0.1028	0.111	0.9	RABIF	3.27
cg15855450	chr6	26103952	1.751	1.089	0.111	0.9	HIST1H4C	15.1
cg04046704	chr8	28352643	-0.4411	0.2745	0.111	0.9	FZD3	5.51
cg12358764	chr5	139632464	-0.6787	0.4224	0.111	0.9	PFDN1	90.2
cg06373167	chr1	203278044	1.129	0.7025	0.111	0.9	BTG2	59.46
cg14376275	chr1	171810570	-0.368	0.229	0.111	0.9	DNM3	4.28
cg13696940	chr22	29711941	-0.1663	0.1035	0.111	0.9	RASL10A	2.84
cg27015207	chr6	150067738	0.1285	0.07994	0.111	0.9	NUP43	2.16
cg18197398	chr17	5095012	0.4049	0.252	0.111	0.9	ZNF594	3.75
cg02631906	chr1	45987864	-0.7038	0.438	0.111	0.9	PRDX1	10.02
cg16286844	chr12	130819699	-2.362	1.47	0.111	0.9		51.6
cg02729068	chr11	119598725	-0.4587	0.2855	0.111	0.9	PVRL1	3.62
cg03178816	chr6	170478083	-1.422	0.8846	0.111	0.9		73.81
cg02792460	chr2	69322038	-0.7556	0.4702	0.111	0.9	ANTXR1	93.34
cg16960990	chr12	117595754	0.5547	0.3452	0.111	0.9	FBXO21	88.6
cg14346565	chr9	125027731	0.1647	0.1025	0.111	0.9	RBM18	2.74
cg13027792	chrX	67720914	-1.08	0.6723	0.111	0.9	YIPF6	90.61
cg27074890	chr10	79908522	-0.2757	0.1716	0.111	0.9		95.04
cg24729352	chr13	19747959	-1.142	0.7109	0.111	0.9	TUBA3C	72.56
cg06649044	chr20	62680970	-0.8546	0.5318	0.111	0.9	SOX18	12.26
cg00084720	chr8	94527855	-0.8403	0.523	0.111	0.9		87.66
cg02416986	chr1	44446201	0.9559	0.5949	0.111	0.9	B4GALT2	78.91
cg13980863	chr9	136117831	0.4293	0.2671	0.111	0.9		93.44
cg21462715	chr11	47870315	0.1226	0.07629	0.111	0.9	NUP160	2.26
cg16162781	chr6	27655558	0.2761	0.1718	0.111	0.9		3.08
cg14769570	chr3	101546814	0.9242	0.5751	0.111	0.9	FAM55C	12.59
cg12856237	chr13	95411394	-0.9113	0.5671	0.111	0.9		89.83
cg21185686	chr5	140810433	-1.231	0.7663	0.111	0.9	PCDHGA4	11.94
cg15541371	chr4	6205042	-1.457	0.9067	0.111	0.9		90.91
cg11802469	chr6	84743086	-1.056	0.6572	0.111	0.9	MRAP2	20.28
cg12831261	chr21	45078437	-0.4629	0.2881	0.111	0.9	RRP1B	94.34
cg06095699	chr12	100594421	0.4907	0.3054	0.111	0.9	ACTR6	5.45
cg15648790	chr8	74255470	-1.603	0.9979	0.111	0.9		87.89
cg23681243	chr15	25684088	0.2512	0.1563	0.111	0.9	UBE3A	2.58
cg06408550	chr1	15736208	0.6306	0.3925	0.111	0.9	EFHD2	6.62
cg21166797	chr12	13197827	0.1352	0.08411	0.111	0.9	KIAA1467	2.77
cg22305455	chr19	682812	0.5391	0.3355	0.111	0.9	FSTL3	92.52
cg23070111	chr1	186649985	-0.2216	0.1379	0.111	0.9	PTGS2	3.97
cg06391660	chr2	74608183	0.3919	0.2439	0.111	0.9	DCTN1	93.65
cg21231550	chr9	103116118	-1.56	0.9712	0.111	0.9	TEX10	88.37
cg23466749	chr6	100920825	1.152	0.7168	0.111	0.9		53.19
cg19501909	chr22	38001083	0.1254	0.07802	0.111	0.9		2.48
cg24577193	chr1	78148396	0.6241	0.3884	0.111	0.9	ZZZ3	6.95
cg02365648	chr10	133791976	-1.917	1.193	0.111	0.9	BNIP3	86.49
cg03157591	chr20	42875645	-0.844	0.5253	0.111	0.9	GDAP1L1	24.81
cg15082802	chr19	11491513	0.2966	0.1846	0.111	0.9	EPOR	4.57
cg14475915	chr1	92952268	0.4056	0.2524	0.111	0.9	GFI1	3.29
cg06005844	chr17	14206874	-0.9729	0.6055	0.111	0.9	HS3ST3B1	17.91
cg10504000	chr11	2402391	-1.445	0.8993	0.111	0.9	CD81	32.6
cg24738627	chr8	11563023	-0.6516	0.4055	0.111	0.9	GATA4	11.86
cg00183684	chr1	86043834	-0.6955	0.4329	0.111	0.9	DDAH1	17.44
cg18920489	chr6	168551491	-0.2887	0.1797	0.111	0.9		97.33
cg14340336	chr17	40089267	-0.2469	0.1537	0.111	0.9	TTC25	3.5
cg18186914	chr4	161327946	-0.5554	0.3457	0.111	0.9		91.36
cg02301436	chr14	50462462	0.6432	0.4004	0.111	0.9	C14orf182	94.87
cg14546115	chr6	20817980	-4.362	2.715	0.111	0.9	CDKAL1	83.93
cg05358900	chr12	32553295	-1.403	0.8733	0.111	0.9		37.23
cg07849972	chr5	122759670	0.3855	0.24	0.111	0.9	CEP120	4.34
cg21380015	chrX	70474606	-2.117	1.318	0.111	0.9	ZMYM3	28.52
cg15440512	chr17	4401718	-1.053	0.6554	0.111	0.9	SPNS2	27.58
cg10116432	chr10	104953276	-0.8809	0.5483	0.111	0.9	NT5C2	17.23
cg07545858	chr16	88482626	-0.9444	0.5878	0.111	0.9		86.59
cg09321238	chr1	3072001	-0.8911	0.5547	0.111	0.9	PRDM16	22.09
cg10144483	chr4	180981242	-0.9712	0.6045	0.111	0.9		11.94
cg18052778	chr17	46030312	-0.8191	0.5098	0.111	0.9	PRR15L	80.21
cg23815320	chr20	23063165	-1.045	0.6503	0.111	0.9	CD93	84.67
cg19599782	chr1	46265164	-1.107	0.6894	0.111	0.9		91.89
cg16044050	chr6	31527707	-0.5337	0.3322	0.111	0.9		9.25
cg04633298	chr17	71229235	0.419	0.2608	0.111	0.9	FAM104A	4.86
cg00396520	chr2	70314546	-0.4904	0.3052	0.111	0.9	PCBP1	5.34
cg13628057	chr9	140651049	-1.021	0.6358	0.111	0.9	EHMT1	87.84
cg27308218	chr2	173893111	-0.758	0.4719	0.111	0.9	RAPGEF4	91.97
cg09724776	chr6	33175804	0.2701	0.1682	0.111	0.9	RING1	4.92
ch.1.4819933F	chr1	242255650	0.1779	0.1108	0.111	0.9	PLD5	2.69
cg10907941	chr6	13574842	-0.1314	0.08183	0.111	0.9	SIRT5	2.31
cg06443542	chr10	100206752	-1.407	0.8758	0.111	0.9	HPS1	17.22
cg01301326	chrX	40014433	1.269	0.79	0.111	0.9	BCOR	7.53
cg05581415	chr16	2286492	-0.9027	0.5619	0.111	0.9	DNASE1L2	43.63
cg16535598	chr14	35589334	0.5922	0.3686	0.111	0.9	PPP2R3C	88.32
cg00426517	chr4	95372878	0.2671	0.1663	0.111	0.9	PDLIM5	4.49
cg05427966	chr6	94129234	-0.1289	0.08024	0.111	0.9	EPHA7	2.23
cg03320754	chr16	3627497	0.2424	0.1509	0.111	0.9	NLRC3	3.16
cg01957732	chr6	133561716	-0.3341	0.208	0.111	0.9	EYA4	5.67
cg20541505	chr2	28395518	-2.316	1.442	0.111	0.9	BRE	82.88
cg26186331	chr5	39415351	-1.387	0.8633	0.111	0.9	DAB2	87.52
cg21786852	chrX	100672869	-2.023	1.26	0.111	0.9	ARMCX4	51.49
cg25521338	chr2	196549184	-1.317	0.8198	0.111	0.9	SLC39A10	90.49
cg07746882	chr10	49866792	-0.9429	0.587	0.111	0.9		65.88
cg04558278	chr19	14074823	0.6283	0.3912	0.111	0.9	RFX1	92.98
cg11227966	chr11	14917425	-1.208	0.7518	0.111	0.9		89.24
cg27436952	chr16	8895870	-1.008	0.6277	0.111	0.9	PMM2	90.54
cg18388240	chr5	16701581	-0.2888	0.1798	0.111	0.9	MYO10	94.05
cg10337506	chr18	77499769	1.557	0.9694	0.111	0.9	CTDP1	93.26
cg02216250	chr5	68788173	-0.2608	0.1624	0.111	0.9	OCLN	3.53
cg02106279	chr6	75960530	-1.726	1.075	0.111	0.9		87.27
cg06092084	chr1	1858106	-1.248	0.7771	0.111	0.9		69.9
cg14113351	chr9	138382780	-1.082	0.6737	0.111	0.9		64.42
cg19666225	chr12	17972332	-0.863	0.5373	0.111	0.9		89.66
cg04309911	chr6	30418647	-0.19	0.1183	0.111	0.9		3.2
cg21877201	chr1	47070058	-0.1597	0.09944	0.111	0.9	MKNK1	2.79
cg08107075	chr7	24606883	-0.5215	0.3247	0.111	0.9		92.57
cg00422932	chr11	3402000	-0.4056	0.2525	0.111	0.9	LOC650368	94.89
cg20891771	chr15	99143542	-2.083	1.297	0.111	0.9		25.94
cg22810725	chr11	15849475	-0.9159	0.5702	0.111	0.9		91.59
cg13874777	chr3	50314344	-0.7955	0.4953	0.111	0.9	SEMA3B	88.8
cg16701840	chr1	54041798	4.088	2.545	0.111	0.9	GLIS1	75.02
cg21540775	chr12	99038699	-1.185	0.738	0.111	0.9	APAF1	7.28
cg21786873	chr4	4250096	0.7915	0.4928	0.111	0.9	TMEM128	7.47
cg21510194	chr2	236172370	-1.623	1.01	0.111	0.9		73.81
cg22354945	chrX	16966619	-1.539	0.9584	0.111	0.9	REPS2	87.71
cg11522610	chr1	106623429	-1.35	0.8405	0.111	0.9		50.83
cg14560775	chr19	14952078	-0.8191	0.51	0.111	0.9	OR7A10	92.93
cg23250019	chr11	66138472	-1.627	1.013	0.111	0.9	SLC29A2	76.6
cg23435594	chr3	193983179	1.959	1.22	0.111	0.9		90.53
cg20709136	chr11	59811802	-2.06	1.282	0.111	0.9	PLAC1L	82.22
cg08885657	chr1	27958339	-0.2889	0.1799	0.111	0.9	FGR	3.44
cg18855732	chr12	6940933	-0.7887	0.4911	0.111	0.9	LEPREL2	88.82
cg08301299	chr16	2317849	1.963	1.222	0.111	0.9	RNPS1	11.49
cg17889831	chr1	205181581	-1.991	1.24	0.111	0.9	DSTYK	31.6
cg00576121	chr18	30051308	0.4049	0.2521	0.111	0.9	FAM59A	5.02
cg24667575	chr5	172097064	-3.956	2.463	0.111	0.9	NEURL1B	68.9
cg02948125	chr17	7560317	-0.9375	0.5837	0.111	0.9	ATP1B2	87.49
cg00332048	chr7	18535072	-1.023	0.637	0.111	0.9	HDAC9	54.72
cg04609245	chr4	41646293	-0.4039	0.2515	0.111	0.9	LIMCH1	5.42
cg15706973	chr2	111633044	-1.634	1.017	0.111	0.9	ACOXL	73.92
cg04687439	chr19	996220	-1.446	0.9003	0.111	0.9		31.37
cg16988008	chr11	108463728	-0.9687	0.6032	0.111	0.9	EXPH5	13.34
cg17931890	chr2	176962423	-0.2308	0.1437	0.111	0.9		3.86
cg26645063	chr2	65454766	-0.4092	0.2548	0.111	0.9	ACTR2	4.35
cg23251687	chr18	38971688	1.196	0.7445	0.111	0.9		14.27
cg01203766	chr6	31095800	7.382	4.597	0.111	0.9	PSORS1C1	61.98
cg15747712	chr18	61554003	0.902	0.5617	0.111	0.9	SERPINB2	84.56
cg23958533	chr1	204446308	0.3738	0.2327	0.111	0.9	PIK3C2B	93.71
cg21952686	chr7	144076774	-0.4656	0.2899	0.111	0.9	ARHGEF5	92.98
cg17042225	chr6	13328957	-0.3812	0.2374	0.111	0.9	TBC1D7	4.94
cg03308445	chr12	56584181	-0.4488	0.2795	0.111	0.9	SMARCC2	7.38
cg10573403	chr14	36003118	0.6039	0.3761	0.111	0.9	INSM2	5.29
cg27224791	chr17	48250645	-0.578	0.3599	0.111	0.9	HILS1	93.15
cg19985018	chr15	73776842	-1.441	0.897	0.111	0.9	C15orf60	86.79
cg01430082	chr1	26438394	0.8913	0.5551	0.111	0.9	PDIK1L	3.36
cg26658039	chr17	80972373	-1.116	0.6947	0.111	0.9	B3GNTL1	89.14
cg03472755	chr5	141261221	-1.015	0.6322	0.111	0.9		46.13
cg14101659	chr6	503773	-1.206	0.7513	0.111	0.9	EXOC2	46.14
cg11465371	chr20	32900614	0.1331	0.0829	0.111	0.9	AHCY	2.55
cg19730248	chr1	197873880	-1.769	1.102	0.111	0.9	C1orf53	51.16
cg21248989	chr9	140813541	-0.8394	0.5227	0.111	0.9	CACNA1B	81.93
cg13819485	chr11	118868642	0.3213	0.2001	0.111	0.9	CCDC84	2.35
cg18737081	chr10	80999807	-3.579	2.229	0.111	0.9	ZMIZ1	68.84
cg09252301	chr2	133342286	-0.645	0.4017	0.111	0.9	GPR39	88.27
cg22605303	chr1	91172472	0.4224	0.2631	0.111	0.9		6.28
cg18899999	chr11	85755155	-0.9362	0.583	0.111	0.9	PICALM	91.77
cg09507561	chr16	16236430	-3.265	2.033	0.111	0.9	ABCC1	82.47
cg02948259	chr22	24988020	-0.8442	0.5257	0.111	0.9	C22orf36	84.34
cg17868910	chr6	39760607	-1.809	1.126	0.111	0.9	DAAM2	25.06
cg03022926	chr14	92248966	-2.197	1.368	0.111	0.9	TC2N	83.29
cg20692980	chr1	213562778	-3.118	1.942	0.111	0.9		88.07
cg18349138	chr21	19617138	-0.1729	0.1077	0.111	0.9	CHODL	3.31
cg01982170	chr3	40301346	-1.175	0.7316	0.111	0.9	MYRIP	89.33
cg16683770	chr20	21000992	0.6869	0.4278	0.111	0.9		3.52
cg25557175	chr11	32193776	-0.8879	0.553	0.111	0.9		25.87
cg07551199	chr19	7894891	0.4223	0.263	0.111	0.9	EVI5L	4.26
cg07723114	chr6	31864706	0.6452	0.4018	0.111	0.9	EHMT2	5.37
cg03244690	chr10	95654134	0.1587	0.09884	0.111	0.9	TMEM20	3.32
cg15313740	chr2	171625337	0.507	0.3158	0.111	0.9		91.42
cg20104116	chr3	127429559	0.4981	0.3102	0.111	0.9	MGLL	93.19
cg07636653	chr11	91834809	-0.7643	0.476	0.111	0.9		90.99
cg23738624	chr7	142553157	-0.09932	0.06186	0.111	0.9	EPHB6	1.93
cg15928377	chr12	105352367	-0.1414	0.08804	0.111	0.9		3.1
cg02494572	chr17	46624268	-0.717	0.4466	0.111	0.9		21.89
cg05069228	chr3	61793623	-0.9426	0.5871	0.111	0.9	PTPRG	87.68
cg08271519	chr13	100153373	-0.3098	0.1929	0.111	0.9	TM9SF2	5.83
cg09706180	chr15	50647709	-0.5402	0.3365	0.111	0.9	GABPB1	6.69
cg23270550	chr11	134026861	0.3561	0.2218	0.111	0.9	NCAPD3	94.24
cg20791669	chr3	190232025	0.5955	0.3709	0.111	0.9	IL1RAP	3.69
cg16769314	chr3	66660457	-1.988	1.238	0.111	0.9		77.5
cg24316171	chr1	160312501	0.8988	0.5598	0.111	0.9	COPA	2.97
cg04288975	chr1	98514064	1.42	0.8842	0.111	0.9		14.3
cg22645881	chr17	37824988	0.7856	0.4893	0.111	0.9	PNMT	13.29
cg01850269	chr6	100903227	-0.4719	0.2939	0.111	0.9	SIM1	8.12
cg02692116	chr4	13514574	-1.446	0.9005	0.111	0.9		74.34
cg24349106	chr2	202285765	-1.455	0.9063	0.111	0.9	TRAK2	91.05
cg08992366	chr10	22292943	1.07	0.6666	0.111	0.9	DNAJC1	15.27
cg19635533	chr19	13249050	-1.114	0.6941	0.111	0.9	NACC1	90.89
cg02387744	chr8	142138588	-0.2746	0.171	0.111	0.9	DENND3	3.35
cg19040385	chr10	108690391	-0.6688	0.4165	0.111	0.9	SORCS1	91.2
cg03972665	chr4	111540025	0.7753	0.4829	0.111	0.9	PITX2	9.98
cg12086421	chr6	68535378	-3.191	1.988	0.111	0.9		91.35
cg13708301	chr9	71735666	0.37	0.2305	0.111	0.9	TJP2	6.13
cg01024247	chr7	5535740	0.8408	0.5237	0.111	0.9	MIR589	73.46
cg27110548	chr11	63707354	1.343	0.8363	0.111	0.9	NAA40	34.72
cg08817836	chr7	16955875	0.7891	0.4915	0.111	0.9		82.6
cg26527984	chr17	73761562	-0.8813	0.5489	0.112	0.9	GALK1	72.25
cg18575438	chr6	151811868	-0.9975	0.6213	0.112	0.9		91.39
cg07480440	chr3	109035649	-1.788	1.114	0.112	0.9	DPPA2	89.35
cg23055159	chr4	47465899	-0.3106	0.1934	0.112	0.9	COMMD8	4.83
cg21337430	chr14	20923471	0.3635	0.2264	0.112	0.9	OSGEP	5.33
cg08631887	chr13	30692581	-0.6301	0.3925	0.112	0.9		93.02
cg25708069	chr7	8476730	-0.2264	0.141	0.112	0.9	NXPH1	3.47
cg06834912	chr16	86547203	-0.8186	0.5099	0.112	0.9	FOXF1	5.77
cg23535950	chr10	98708821	-1.817	1.132	0.112	0.9	LCOR	86.6
cg02690797	chr19	17759636	-1.064	0.6625	0.112	0.9	UNC13A	73.17
cg07889938	chr4	87855377	0.573	0.3569	0.112	0.9	AFF1	5.49
cg10310846	chr10	28821381	-0.2435	0.1517	0.112	0.9	WAC	2.99
cg22619563	chr3	89156830	0.1884	0.1173	0.112	0.9	EPHA3	3.21
cg09668276	chr3	132374847	-2.159	1.345	0.112	0.9	UBA5	86.05
cg02109969	chr10	135275325	-0.619	0.3856	0.112	0.9	LOC619207	91.89
cg08338281	chr12	56322667	2.076	1.293	0.112	0.9	WIBG	78.11
cg23509128	chr13	29597851	-0.9441	0.5881	0.112	0.9	MTUS2	91.34
cg21087902	chr17	79234955	-0.4918	0.3064	0.112	0.9	SLC38A10	93.67
cg09765302	chr1	159916077	0.3527	0.2197	0.112	0.9	IGSF9	4.58
cg24113973	chr12	114889042	-0.5456	0.3398	0.112	0.9		5.62
cg23239396	chr7	93203695	-0.3808	0.2372	0.112	0.9	CALCR	6.82
cg00688465	chr2	64978013	0.7569	0.4715	0.112	0.9		5.79
cg22051199	chr15	22881539	-0.7902	0.4922	0.112	0.9		91
cg03669590	chr12	113592619	-0.5634	0.3509	0.112	0.9	CCDC42B	13.64
cg03212272	chr17	37213132	-0.1986	0.1237	0.112	0.9		2.65
cg15927257	chr7	128865654	0.1798	0.112	0.112	0.9	AHCYL2	2.86
cg06936631	chr19	51171997	-0.2381	0.1483	0.112	0.9	SHANK1	4.01
cg22760304	chr19	14607597	-1.202	0.7486	0.112	0.9	GIPC1	61.71
cg08151442	chr2	238632428	-1.043	0.6495	0.112	0.9	LRRFIP1	33.32
cg13652493	chr2	70369050	-0.4836	0.3013	0.112	0.9		8.56
cg06370357	chr15	60292147	-0.4979	0.3102	0.112	0.9		7.28
cg03059073	chr7	150130708	-1.358	0.8463	0.112	0.9		47.98
cg20208052	chrX	74376828	-2.408	1.5	0.112	0.9	ABCB7	68.18
cg10599444	chr14	23305941	-0.803	0.5002	0.112	0.9	MMP14	14.86
cg09993711	chr14	64746129	-2.779	1.731	0.112	0.9	ESR2	75.86
cg14305560	chr9	139487958	-0.7915	0.4931	0.112	0.9		94.88
cg08578403	chr6	4952450	-1.318	0.8209	0.112	0.9	CDYL	87.83
cg15864354	chr12	120966977	-0.09785	0.06096	0.112	0.9	COQ5	1.43
cg07318658	chr17	56594994	0.1593	0.09922	0.112	0.9	MTMR4	2.57
cg09895029	chr7	99674959	0.4857	0.3026	0.112	0.9	ZNF3	92.67
cg06566239	chr10	131361472	0.888	0.5532	0.112	0.9	MGMT	81.04
cg11601197	chr12	124812999	0.4486	0.2795	0.112	0.9	NCOR2	93.2
cg16666964	chr20	37274692	0.4675	0.2912	0.112	0.9	C20orf95	6.57
cg10025392	chr12	110939771	-0.2434	0.1517	0.112	0.9	VPS29	4.36
cg03209127	chr1	235668099	0.8199	0.5108	0.112	0.9	B3GALNT2	3.97
cg05593834	chr17	35295726	0.7272	0.4531	0.112	0.9	LHX1	4.47
cg27309905	chr3	115556374	1.196	0.745	0.112	0.9	LSAMP	88.88
cg17384897	chr2	23610273	-0.8455	0.5267	0.112	0.9	KLHL29	12.82
cg18280195	chr1	28929859	-1.071	0.6672	0.112	0.9	TAF12	85.39
cg02886589	chr2	39892450	-0.3985	0.2482	0.112	0.9	TMEM178	4.99
cg27065426	chr8	70360563	-1.1	0.6853	0.112	0.9		90.2
cg08586892	chr6	31829331	-0.5149	0.3208	0.112	0.9	NEU1	93.04
cg22628500	chr1	92949452	0.4137	0.2577	0.112	0.9	GFI1	3.59
cg16810626	chr8	11594003	-2.668	1.662	0.112	0.9	GATA4	27.24
cg24346223	chr19	36279422	-0.882	0.5495	0.112	0.9	SNX26	83.66
cg09371409	chr7	1632025	-1.643	1.024	0.112	0.9		62.79
cg03591561	chr3	39448146	-0.183	0.114	0.112	0.9	RPSA	2.73
cg23558842	chr11	15095178	0.2571	0.1602	0.112	0.9	CALCB	3.24
cg20623052	chr11	65419955	0.4844	0.3018	0.112	0.9		3.59
cg18700572	chr17	29020935	0.3211	0.2	0.112	0.9		5.35
cg12073440	chr14	50526483	0.7799	0.4859	0.112	0.9		80.82
cg00414835	chr10	48439452	-1.034	0.6445	0.112	0.9	GDF10	64.13
cg23222039	chr19	17982708	-0.3773	0.2351	0.112	0.9	SLC5A5	7.06
cg01735101	chr19	19774554	0.9136	0.5693	0.112	0.9	ATP13A1	5.45
cg04073265	chr5	1442923	-0.6758	0.4211	0.112	0.9	SLC6A3	96.7
cg15165676	chr17	6926003	-0.7545	0.4701	0.112	0.9	BCL6B	12.54
cg11597902	chr17	75096239	2.849	1.775	0.112	0.9		52.55
cg24036280	chr3	62365402	0.3129	0.1949	0.112	0.9		4.83
cg08048194	chr12	55641538	-0.4524	0.2819	0.112	0.9	OR6C74	92.53
cg24902113	chr13	33160718	0.9895	0.6165	0.112	0.9	PDS5B	6.68
cg13821051	chr2	101124858	-9.349	5.825	0.112	0.9		67.69
cg21431387	chr8	16044564	-0.8222	0.5123	0.112	0.9	MSR1	87.76
cg08379212	chr10	97803058	1.309	0.8155	0.112	0.9	CCNJ	15.09
cg17336337	chr2	84662664	-0.6207	0.3868	0.112	0.9	SUCLG1	93.39
cg08872617	chr16	4783947	-0.2218	0.1382	0.112	0.9	ANKS3	3.67
cg03814390	chr17	77776716	-0.0795	0.04954	0.112	0.9		1.59
cg16607615	chr19	11616676	0.251	0.1564	0.112	0.9	ZNF653	3.61
cg09900085	chr19	6361967	-0.3619	0.2255	0.112	0.9	CLPP	4.12
cg01651715	chr11	2002870	-0.6588	0.4105	0.112	0.9		91.81
cg06821199	chr4	779230	-0.9929	0.6187	0.112	0.9	CPLX1	9.11
cg01906998	chr17	73974972	-0.1124	0.07004	0.112	0.9	C17orf106	2.17
cg08031211	chr12	68751981	-1.384	0.8622	0.112	0.9		90.27
cg08124721	chr12	3282076	-0.6136	0.3824	0.112	0.9	TSPAN9	92.36
cg24073613	chr1	210424721	-0.1464	0.09122	0.112	0.9		2.55
cg18793200	chr11	67815209	0.6098	0.38	0.112	0.9	TCIRG1	90.85
cg20481312	chr15	59157579	-1.589	0.9902	0.112	0.9		47.94
cg04116909	chr2	157584121	-0.842	0.5247	0.112	0.9		88.91
cg07681938	chr16	62070234	0.8507	0.5301	0.112	0.9	CDH8	7.54
cg05304331	chr19	9732278	-0.2515	0.1567	0.112	0.9	ZNF561	4.38
cg12294118	chr2	202879585	-2.214	1.38	0.112	0.9		74.62
cg21992350	chr6	80657193	-0.1904	0.1186	0.112	0.9	ELOVL4	3.1
cg13977073	chr10	5979252	0.5193	0.3236	0.112	0.9	FBXO18	93.94
cg15978017	chr13	29042758	0.7406	0.4615	0.112	0.9	FLT1	81.56
cg07156742	chr3	142666759	4.249	2.648	0.112	0.9		80.16
cg00236576	chr17	81039406	-1.016	0.6332	0.112	0.9	METRNL	39.01
cg11075718	chr8	110701184	-2.725	1.698	0.112	0.9	GOLSYN	69.48
cg11886639	chr8	49704653	-0.7159	0.4461	0.112	0.9		89.77
cg25194720	chr11	128712417	-0.9334	0.5817	0.112	0.9	KCNJ1	92.13
cg26232715	chr4	47839218	0.3554	0.2215	0.112	0.9	CORIN	4.33
cg00472841	chr13	113731582	-0.6852	0.427	0.112	0.9	MCF2L	89.61
cg09743168	chr11	110767525	-0.3706	0.2309	0.112	0.9		94.27
cg22158723	chr17	80051063	-0.09748	0.06075	0.112	0.9	FASN	98.75
cg05156901	chr22	51016646	-3.321	2.07	0.112	0.9	CPT1B	54.08
cg13226924	chr17	2275664	-0.1608	0.1002	0.112	0.9	SGSM2	98.58
cg00115984	chr9	32551741	0.3505	0.2184	0.112	0.9	TOPORS	5.08
cg26336059	chr1	153958977	-0.9995	0.6229	0.112	0.9	RAB13	16.34
cg10599998	chr5	111056920	-1.435	0.8944	0.112	0.9		89.29
cg07534267	chr16	14735180	-0.3741	0.2332	0.112	0.9	BFAR	94.42
cg10496846	chr2	229163175	-0.4853	0.3024	0.112	0.9		92.64
cg02157463	chr16	87648182	7.514	4.683	0.112	0.9	JPH3	44.81
cg06719628	chr11	119040084	-0.2153	0.1342	0.112	0.9	NLRX1	3.49
cg27182764	chr1	168148096	0.2549	0.1589	0.112	0.9	TIPRL	3.28
cg20841047	chr2	207506675	-0.7187	0.4479	0.112	0.9	LOC200726	21.4
cg09962198	chr15	75165438	0.1439	0.08968	0.112	0.9	SCAMP2	2.62
cg24895623	chr11	86013348	0.4094	0.2552	0.112	0.9	C11orf73	6.91
cg14458578	chr17	77291123	-0.2802	0.1746	0.112	0.9	HRNBP3	95.11
cg21157519	chr14	53162301	-0.1166	0.07267	0.112	0.9	ERO1L	1.97
cg08494713	chr6	99872804	0.2934	0.1829	0.112	0.9	SFRS18	3.87
cg05854695	chr4	122854336	-1.32	0.8229	0.112	0.9	TRPC3	86.68
cg25493948	chr15	33154262	-1.194	0.7442	0.112	0.9	FMN1	64.35
cg27281836	chr11	49229833	6.845	4.266	0.112	0.9	FOLH1	13.74
cg26837630	chr1	46989301	0.5708	0.3558	0.112	0.9		91.04
cg23666930	chr21	19192944	-1.399	0.8721	0.112	0.9	C21orf91	90.03
cg08794954	chr11	79124571	-1.076	0.671	0.112	0.9	ODZ4	20.25
cg07240937	chr1	153650963	-0.3585	0.2234	0.112	0.9	NPR1	5.54
cg07486252	chr4	114213914	0.4421	0.2755	0.112	0.9	ANK2	92.48
cg06436032	chr6	144474807	0.6395	0.3986	0.112	0.9	STX11	87.05
cg07061916	chr13	72441515	-0.4724	0.2944	0.112	0.9	DACH1	6.27
cg07226679	chr2	225450636	0.1076	0.06706	0.112	0.9	CUL3	1.89
cg26351966	chr10	102106080	-0.823	0.513	0.112	0.9	SCD	18.51
cg01083050	chr1	18700899	-1.117	0.6962	0.112	0.9	IGSF21	40.01
cg02344993	chr17	57696989	0.2022	0.1261	0.112	0.9	CLTC	2.63
cg24411870	chr8	141908312	-1.182	0.7368	0.112	0.9	PTK2	88.22
cg14928719	chr2	139079940	-1.508	0.9397	0.112	0.9		89.67
cg22078560	chr17	36004621	0.9129	0.5691	0.112	0.9	DDX52	78.19
cg25338581	chr12	29534561	1.156	0.7209	0.112	0.9	ERGIC2	9.63
cg05916707	chr14	37058256	0.8679	0.541	0.112	0.9		7.75
cg27586682	chr1	26437624	-0.7443	0.464	0.112	0.9	PDIK1L	20.25
cg26388642	chr3	183414508	0.6618	0.4126	0.112	0.9	YEATS2	87.74
cg11176853	chr1	230468694	-2.051	1.278	0.112	0.9	PGBD5	69.52
cg10956811	chr1	157071076	-0.5374	0.335	0.112	0.9	ETV3L	93.13
cg03597063	chr6	3193865	0.6082	0.3792	0.112	0.9		89.86
cg13871187	chr4	7967393	-0.2388	0.1488	0.112	0.9	ABLIM2	96.47
cg23254045	chr15	38226454	-0.7534	0.4696	0.112	0.9	TMCO5A	87.73
cg16678437	chr1	245133033	0.4073	0.2539	0.112	0.9	EFCAB2	5.54
cg14709069	chr5	122580768	-1.968	1.227	0.112	0.9		83.23
cg21164727	chr9	95858436	-0.2637	0.1644	0.112	0.9	C9orf89	4
cg02016065	chr3	157290927	-0.56	0.3491	0.112	0.9	C3orf55	92.97
cg00712409	chr1	33358057	1.431	0.8921	0.112	0.9	HPCA	62.57
cg10061770	chr16	68366844	-1.318	0.8213	0.112	0.9	PRMT7	22.36
cg06457317	chr11	20185267	-0.2821	0.1758	0.112	0.9		3.53
cg19542753	chr5	180252309	-0.3715	0.2316	0.112	0.9		94.53
cg03717830	chr6	30182244	-0.6375	0.3974	0.112	0.9	TRIM26	12.91
cg16576255	chr22	21400640	-1.245	0.776	0.112	0.9	LOC400891	38.7
cg09511177	chr1	247737746	-0.9465	0.59	0.112	0.9	C1orf150	89.38
cg17579515	chr12	117186815	-0.7376	0.4598	0.112	0.9	RNFT2	87.77
cg10567034	chr11	70049203	0.5119	0.3191	0.112	0.9	FADD	5.22
cg13682864	chr1	237903077	-0.7348	0.4581	0.112	0.9	RYR2	92.01
cg03604172	chr1	36349543	-0.1514	0.09441	0.112	0.9	EIF2C1	3.71
cg00016618	chr16	1705991	0.4189	0.2612	0.112	0.9	CRAMP1L	95.44
cg14225393	chr17	62915023	-0.4789	0.2986	0.112	0.9	LRRC37A3	6.02
cg18221317	chrX	152683771	-0.807	0.5031	0.112	0.9	ZFP92	87.97
cg05329576	chr6	5261291	2.052	1.279	0.112	0.9	LYRM4	4.4
cg04963607	chr7	598459	-1.087	0.6777	0.112	0.9	PRKAR1B	78.44
cg02873046	chr6	106062895	-1.671	1.042	0.112	0.9		77.52
cg11951974	chr4	8608486	-0.1959	0.1221	0.112	0.9	CPZ	97.16
cg23029474	chr5	115153223	-2.168	1.351	0.112	0.9	CDO1	82.38
cg06830064	chr2	5838258	-1.083	0.6752	0.112	0.9	SOX11	90.15
cg26909477	chr21	47879575	-0.5727	0.357	0.112	0.9	DIP2A	8.08
cg07264238	chr17	33474376	-0.9503	0.5925	0.112	0.9	UNC45B	74.13
cg19250639	chr1	39281166	-0.9853	0.6143	0.112	0.9		87.42
cg01745873	chr17	28706715	0.5888	0.3671	0.112	0.9	CPD	5.55
cg24049451	chr17	37826163	-0.826	0.515	0.112	0.9	PNMT	87.58
cg02316091	chr9	5628906	0.6839	0.4264	0.112	0.9	KIAA1432	4.59
cg20772596	chr11	1704507	0.365	0.2276	0.112	0.9	HCCA2	95.14
cg19887178	chr3	172429023	0.2269	0.1415	0.112	0.9	NCEH1	3.9
cg18429863	chr8	73449684	-0.3215	0.2005	0.112	0.9	KCNB2	3.71
cg02393721	chr12	21679634	-1.854	1.156	0.112	0.9	C12orf39	61.86
cg12976582	chr3	50359583	-1.304	0.8132	0.112	0.9	HYAL2	17.92
cg25485913	chr19	49568962	-0.8553	0.5333	0.112	0.9		16.37
cg24286165	chr11	32458966	-0.5042	0.3144	0.112	0.9	WIT1	7.23
cg16636114	chr19	2249239	-0.8101	0.5051	0.112	0.9	AMH	89
cg16918327	chr17	78694651	0.8727	0.5441	0.112	0.9	RPTOR	84.21
cg22414525	chr8	27946619	1.598	0.9964	0.112	0.9		67.55
cg25424525	chr4	146096030	0.377	0.2351	0.112	0.9	OTUD4	94.69
cg22453634	chr15	99333718	-0.6111	0.381	0.112	0.9	IGF1R	93.65
cg10352719	chr14	24769404	0.5085	0.317	0.112	0.9	DHRS1	3.86
cg08724474	chr5	150827012	-0.2443	0.1523	0.112	0.9	SLC36A1	4.34
cg10239746	chr13	31352236	-0.5603	0.3494	0.112	0.9		92.86
cg11527279	chr9	124854846	1.004	0.6259	0.112	0.9	TTLL11	42.37
cg24053992	chr1	119554564	0.7737	0.4824	0.112	0.9		87.18
cg03605339	chr17	73105863	0.2057	0.1283	0.112	0.9	ARMC7	2.96
cg22262757	chr15	86632956	-1.142	0.7118	0.112	0.9		36.7
cg14036821	chr10	2699314	-0.6756	0.4213	0.112	0.9		93.84
cg09953945	chrX	150345040	-1.004	0.6261	0.112	0.9	GPR50	90.08
cg27265118	chr3	4344949	-0.2284	0.1424	0.112	0.9	SETMAR	3.61
cg26020878	chr1	172352681	-2.204	1.374	0.112	0.9	DNM3	70.62
cg22272482	chr6	108323282	-0.8686	0.5416	0.112	0.9		90.2
cg09940756	chr1	226069930	-0.2325	0.145	0.112	0.9	TMEM63A	3.11
cg13416396	chr12	125020172	0.6989	0.4358	0.112	0.9	NCOR2	89.12
cg20115266	chr19	51416517	-0.4246	0.2648	0.112	0.9		6.21
cg13970437	chr11	24275293	-0.9367	0.5841	0.112	0.9		88.93
cg16297435	chr6	43028296	0.2845	0.1774	0.112	0.9	KLC4	94.95
cg19428602	chr7	98889946	1.477	0.9208	0.112	0.9	MYH16	88.61
cg12181083	chr8	70378645	-1.571	0.9797	0.112	0.9	SULF1	10.44
cg24467337	chr20	31262314	0.8602	0.5364	0.112	0.9	LOC284805	9.43
cg17125837	chr11	358595	-1.903	1.187	0.112	0.9		84.61
cg13259095	chr8	1455354	2.029	1.265	0.112	0.9	DLGAP2	66.34
cg03074026	chr8	65281424	-0.7163	0.4466	0.112	0.9		13.8
cg23461926	chr5	147691991	-1.301	0.811	0.112	0.9	SPINK7	77.19
cg19754283	chr5	140804945	-2.373	1.48	0.112	0.9	PCDHGA4	65.7
cg26549831	chr12	773616	-1.439	0.8973	0.112	0.9	NINJ2	88.62
cg19013522	chr7	2686152	0.8535	0.5322	0.112	0.9	TTYH3	79.39
cg22685659	chr4	4669603	-1.396	0.8706	0.112	0.9		86.6
cg01031319	chr14	75388007	0.5481	0.3418	0.112	0.9	RPS6KL1	91.18
cg18137598	chr14	104205122	-1.842	1.149	0.112	0.9	PPP1R13B	97.23
cg07298772	chr2	176306492	-2.166	1.35	0.112	0.9		65.07
cg25392523	chr8	48169190	-0.4879	0.3043	0.112	0.9		93.92
cg08257133	chr12	52711352	-1.027	0.6406	0.112	0.9	KRT83	75.07
cg02592510	chr12	131605571	-0.2996	0.1869	0.112	0.9	GPR133	95.84
cg08214245	chr16	15829296	0.6949	0.4333	0.112	0.9	MYH11	87.15
cg22597783	chr1	51984800	0.849	0.5295	0.112	0.9	EPS15	4.56
cg25322847	chr7	45617892	-0.7289	0.4546	0.112	0.9	ADCY1	89.36
cg14932645	chr2	74569004	-0.5704	0.3557	0.112	0.9	SLC4A5	92.59
cg13953100	chr9	131486769	0.6344	0.3956	0.112	0.9	ZDHHC12	4.03
cg16396309	chr5	14210840	-1.324	0.8255	0.112	0.9	TRIO	88.47
cg00773413	chr10	77168431	-0.1736	0.1083	0.112	0.9	C10orf41	3.44
cg16467262	chr5	140705984	-0.8109	0.5057	0.112	0.9		8.82
cg24939755	chr10	2667018	-0.4295	0.2679	0.112	0.9		93.36
cg13480619	chr12	56498086	-0.2072	0.1292	0.112	0.9	PA2G4	3.26
cg14603098	chr17	32484259	-0.1289	0.0804	0.112	0.9	ACCN1	2.64
cg09601923	chr17	72270201	-1.757	1.096	0.112	0.9	DNAI2	53.53
cg06294803	chr3	184033282	1.3	0.811	0.112	0.9	EIF4G1	25.73
cg27575607	chr1	5942512	-0.5317	0.3316	0.112	0.9	NPHP4	91.3
cg10870160	chr17	17695459	1.067	0.6654	0.112	0.9	RAI1	70.63
cg11406453	chr1	101602562	-1.854	1.156	0.112	0.9		35.02
cg02677328	chr6	52267982	-0.5058	0.3155	0.112	0.9	PAQR8	93.15
cg18007049	chr17	31617566	-1.099	0.6851	0.112	0.9	ACCN1	83.64
cg05162256	chr4	53522945	0.4352	0.2714	0.112	0.9	USP46	92.92
cg21361470	chr6	84743033	-0.8489	0.5294	0.112	0.9	MRAP2	17.32
cg04703844	chr8	74207197	1.288	0.8031	0.112	0.9	RPL7	5.48
cg13808842	chr1	155066096	0.6997	0.4364	0.112	0.9		89.21
cg10666909	chr6	32820249	0.9681	0.6038	0.112	0.9	TAP1	88.87
cg11426470	chr10	63892190	-1.348	0.8409	0.112	0.9		89.27
cg16830379	chr17	43912434	-0.9875	0.6159	0.112	0.9	CRHR1	85.51
cg09806276	chr5	117369743	0.6171	0.3849	0.112	0.9		88.51
cg22676843	chr16	68274083	0.4124	0.2572	0.112	0.9		5.33
cg24413235	chr2	27851648	1.233	0.7689	0.112	0.9	CCDC121	18.99
cg26748028	chr19	40697398	-0.4821	0.3007	0.112	0.9	MAP3K10	7.24
cg23715728	chr6	31379258	-0.63	0.393	0.112	0.9	MICA	91.62
cg27023555	chr2	233351735	0.5034	0.314	0.112	0.9	ECEL1	5.32
cg05648367	chr8	26240675	0.6443	0.4019	0.112	0.9	BNIP3L	3.85
cg23101564	chr15	75771387	1.253	0.7817	0.112	0.9	PTPN9	83.58
cg00321065	chr1	40627063	0.2043	0.1274	0.112	0.9	RLF	2.8
cg09713872	chr9	37592701	0.5291	0.33	0.112	0.9	TOMM5	4.05
cg20885198	chr17	41852574	0.6033	0.3763	0.112	0.9	DUSP3	89.63
cg11769851	chr8	145802263	-3.901	2.433	0.112	0.9	KIAA1688	82.67
cg26074088	chr11	65426084	0.7571	0.4723	0.112	0.9	RELA	88.04
cg01457418	chr15	75094936	0.7624	0.4756	0.112	0.9	CSK	81.52
cg17182202	chr6	4153258	-0.7098	0.4428	0.112	0.9		92.71
cg23733384	chr1	228346347	-0.9694	0.6047	0.112	0.9	GJC2	94.28
cg23445604	chr3	46735801	-0.8595	0.5361	0.112	0.9	ALS2CL	85.57
cg23824666	chr6	28493661	0.3135	0.1956	0.112	0.9	GPX5	4.63
cg18760194	chr8	35186363	-1.504	0.9384	0.112	0.9	UNC5D	87
cg27345757	chr3	123602795	-0.44	0.2745	0.112	0.9	MYLK	6.36
cg10472759	chr6	122793075	-0.69	0.4304	0.112	0.9	PKIB	2.04
cg00631221	chr6	139307985	0.3908	0.2438	0.112	0.9	REPS1	5.79
cg10762626	chr15	28344715	-0.3569	0.2226	0.112	0.9	OCA2	5.35
cg12560421	chr7	2656527	-1.271	0.793	0.112	0.9		70.45
cg16544661	chr16	48657422	0.285	0.1778	0.112	0.9		2.24
cg26636193	chr5	146889265	-0.1422	0.08873	0.112	0.9		2.6
cg18541254	chr13	112709550	-0.7168	0.4471	0.112	0.9		16.9
cg24584890	chr17	79869441	-0.1722	0.1074	0.112	0.9	PCYT2	3.03
cg13372293	chr2	203878778	-2.023	1.262	0.112	0.9	NBEAL1	23.61
cg01001924	chr19	50834408	-0.5707	0.356	0.112	0.9		8.48
cg00249621	chr8	98290359	-0.9525	0.5942	0.112	0.9	TSPYL5	7.85
cg18158306	chr12	133135032	1.339	0.835	0.112	0.9	FBRSL1	39.22
cg16798348	chr11	76751596	-1.769	1.104	0.112	0.9	B3GNT6	56.34
cg00970435	chr17	66380327	1.115	0.6954	0.112	0.9	ARSG	20.85
cg00347620	chr12	115109730	-0.924	0.5764	0.112	0.9	TBX3	18.98
cg17066529	chr6	90754140	-1.05	0.6551	0.112	0.9	BACH2	90.02
cg08387293	chr1	984383	1.041	0.6494	0.112	0.9	AGRN	86.34
cg19166875	chr10	95241944	-1.037	0.647	0.112	0.9	MYOF	10.52
cg18604568	chr5	146832356	-0.7259	0.4528	0.112	0.9	DPYSL3	23.65
cg21369812	chr10	73471699	0.7898	0.4927	0.112	0.9	C10orf105	66.87
cg02786790	chr21	46519669	-0.9334	0.5823	0.112	0.9	ADARB1	90.01
cg20811236	chr18	46501400	-1.675	1.045	0.112	0.9		27.98
cg03117079	chr1	91488015	1.008	0.6288	0.112	0.9	ZNF644	31.25
cg15770613	chrX	120183585	-1.215	0.7578	0.112	0.9	GLUD2	87.12
cg04822748	chr7	27225897	-1.199	0.7481	0.112	0.9	HOXA11AS	15.3
cg01829990	chr1	116185304	0.3859	0.2408	0.112	0.9	VANGL1	4.56
cg27138195	chr11	66045512	-0.08173	0.05099	0.112	0.9	CNIH2	1.48
cg21357108	chr17	15164082	0.7755	0.4838	0.112	0.9	PMP22	5.76
cg20378002	chr7	8477029	1.331	0.8306	0.112	0.9	NXPH1	14.6
cg00664093	chr8	142984321	-0.9092	0.5672	0.112	0.9		81.4
cg00362322	chr16	88704230	-1.55	0.9668	0.112	0.9	IL17C	82.77
cg04267214	chr1	39270050	1.099	0.6855	0.112	0.9		7.8
cg27496884	chr16	47071479	-0.2863	0.1786	0.112	0.9		4.92
cg27168068	chr4	38016046	-0.4531	0.2827	0.112	0.9	TBC1D1	92.8
cg12225835	chr20	31032891	-0.4802	0.2996	0.112	0.9	C20orf112	90.27
cg06217736	chr11	1579331	-1.379	0.8606	0.112	0.9	DUSP8	81.47
cg13172549	chr7	27153636	-1.615	1.008	0.112	0.9	HOXA3	81.07
cg10946681	chr12	127633722	-1.704	1.063	0.112	0.9		85.68
cg18366150	chr10	70092816	-0.1538	0.09594	0.112	0.9	PBLD	2.9
cg00261534	chr10	3826854	0.3578	0.2232	0.112	0.9	KLF6	2.67
cg03226435	chr1	3058199	0.8719	0.544	0.112	0.9	PRDM16	80.94
cg10129997	chr6	32939307	0.2233	0.1393	0.112	0.9	BRD2	3.41
cg17961101	chr22	22222050	-0.2306	0.1439	0.112	0.9	MAPK1	2.76
cg23699274	chr12	40618284	-0.4351	0.2715	0.112	0.9	LRRK2	6.28
cg04804648	chr17	72348295	0.2564	0.16	0.112	0.9	KIF19	1.77
cg19884427	chr10	34776144	-0.9719	0.6064	0.112	0.9	PARD3	91.74
cg27079057	chr10	134476582	-0.4807	0.2999	0.112	0.9	INPP5A	91.46
cg20118717	chr6	33400505	-1.045	0.6519	0.112	0.9	SYNGAP1	20.17
cg07850896	chr5	171402820	-0.8814	0.55	0.112	0.9	FBXW11	93.18
cg15444831	chr10	33371435	-1.544	0.9632	0.112	0.9		86.11
cg05763609	chr3	100535443	-0.453	0.2827	0.112	0.9	ABI3BP	92.98
cg21521117	chr6	27247908	-0.7061	0.4406	0.112	0.9		13.26
cg14736172	chr2	63816024	0.1535	0.09578	0.112	0.9	MDH1	2.97
cg06620299	chrX	130215993	-0.808	0.5042	0.112	0.9	FLJ30058	27.02
cg03487983	chr14	67729501	-1.27	0.7923	0.112	0.9	MPP5	89.98
cg00564212	chr19	41098516	-0.8585	0.5357	0.112	0.9	LTBP4	89.6
cg13291394	chr4	53526629	1.103	0.6882	0.112	0.9	USP46	67.8
cg19523667	chr7	44795780	-1.255	0.7828	0.112	0.9	ZMIZ2	64.6
cg03054529	chr7	30029938	-0.3531	0.2203	0.112	0.9	SCRN1	92.81
cg02283735	chr1	44011587	-2.411	1.504	0.112	0.9	PTPRF	26.15
cg01619416	chr16	1110991	-1.279	0.7982	0.112	0.9		74.35
cg00441434	chr8	26434054	-0.9024	0.5631	0.112	0.9	DPYSL2	23.27
cg02690968	chr11	35683923	-0.9462	0.5904	0.112	0.9	TRIM44	12.18
cg19635897	chr15	33360195	-1.555	0.9701	0.112	0.9	FMN1	23.46
cg08596028	chr7	141438080	0.2896	0.1807	0.112	0.9	SSBP1	3.43
cg25697726	chrX	56589918	-1.531	0.9554	0.112	0.9	UBQLN2	18.39
cg18129748	chr3	49941408	0.2013	0.1256	0.112	0.9	MST1R	2.54
cg07062747	chr3	28122982	-1.336	0.8338	0.112	0.9		88.17
cg24004943	chr10	127569905	1.215	0.7582	0.112	0.9	DHX32	83.09
cg19737735	chr12	4140624	0.9948	0.6208	0.112	0.9		7.03
cg18810681	chr12	131701786	-0.8929	0.5572	0.112	0.9		16.13
cg06407115	chr16	30931615	-0.2857	0.1783	0.112	0.9	NCRNA00095	94.8
cg20846148	chr13	103412503	-1.992	1.243	0.112	0.9	LOC643677	82.19
cg02600625	chr15	77928919	-0.9165	0.5719	0.112	0.9		86.74
cg01027532	chr7	27155974	0.6864	0.4283	0.112	0.9	HOXA3	85.31
cg12558835	chr6	170735736	0.7697	0.4803	0.112	0.9		83.96
cg00400334	chr2	85981962	0.3818	0.2382	0.112	0.9	ATOH8	3.83
cg10328877	chr15	37391187	0.9212	0.5749	0.112	0.9	MEIS2	4.77
cg20473155	chr2	10688228	-1.536	0.9585	0.112	0.9		29.14
cg00510541	chr6	44040208	-0.6173	0.3852	0.112	0.9		89.22
cg11905617	chr1	173684474	-0.1787	0.1115	0.112	0.9	KLHL20	3.05
cg12801030	chr1	203297311	1.489	0.9292	0.112	0.9		44.63
cg04591843	chr17	13496947	-1.413	0.8818	0.112	0.9	HS3ST3A1	87.48
cg05380019	chr7	19146555	-0.5871	0.3664	0.112	0.9		9.29
cg18448906	chr17	14603178	-2.011	1.255	0.112	0.9		89.52
cg13033061	chr3	155198149	-2.125	1.326	0.112	0.9	PLCH1	82.29
cg02910910	chr12	122063967	0.1888	0.1178	0.112	0.9	ORAI1	3.3
cg00735080	chr21	47285121	-1.077	0.6724	0.112	0.9	PCBP3	90.21
cg14790638	chr19	34010091	-0.4708	0.2938	0.112	0.9	PEPD	92.73
cg00723907	chr2	242434877	0.6754	0.4215	0.112	0.9	STK25	91.72
cg24534739	chr5	164047854	-2.79	1.741	0.112	0.9		74.5
cg01855313	chr3	120628291	-0.9675	0.6038	0.112	0.9	STXBP5L	9.27
cg07710266	chr6	134436740	-1.643	1.026	0.112	0.9		35.93
cg26131049	chr22	43547434	-0.1038	0.0648	0.112	0.9	TSPO	2.07
cg11013726	chr15	65116557	1.055	0.6582	0.112	0.9	PIF1	7.72
cg14747903	chr19	35740509	-2.629	1.641	0.112	0.9	LSR	45.1
cg10308193	chr1	16693079	-1.242	0.7753	0.112	0.9	C1orf144	85.46
cg27336026	chr6	1312532	0.3409	0.2128	0.112	0.9	FOXQ1	3.38
cg17143643	chr1	111832267	-2.382	1.487	0.112	0.9	CHIA	86.32
cg10290276	chr11	2291754	-0.6174	0.3853	0.112	0.9	ASCL2	8.01
ch.12.105153690R	chr12	106629560	-0.219	0.1367	0.112	0.9		3.16
cg10133177	chr6	122011146	-0.5769	0.3601	0.112	0.9		89.54
cg02086174	chr14	90358168	-2.937	1.833	0.112	0.9	C14orf143	46.55
cg20785336	chr13	28064505	-1.319	0.8232	0.112	0.9		24.83
cg04573398	chr11	86086005	-2.503	1.562	0.112	0.9	CCDC81	75.38
cg18597415	chr19	40229366	-0.6454	0.4029	0.112	0.9	CLC	93.8
cg14151317	chr9	139916869	-0.3843	0.2399	0.112	0.9	ABCA2	94.74
cg25600933	chr12	118031023	-1.125	0.702	0.112	0.9	KSR2	30.22
cg14939370	chr17	67537942	-0.8329	0.5199	0.112	0.9	MAP2K6	93.39
cg01915791	chr19	36247526	-0.4986	0.3112	0.112	0.9	HSPB6	4.39
ch.1.4511733R	chr1	229778196	0.6228	0.3888	0.112	0.9	URB2	6.16
cg02540338	chr2	217243695	-1.25	0.7803	0.112	0.9		87.46
cg22834281	chr19	53619086	-0.6051	0.3777	0.112	0.9	ZNF415	92.86
cg02825527	chr7	2087843	-0.5123	0.3198	0.112	0.9	MAD1L1	92.92
cg24792692	chr5	10229929	-0.5664	0.3535	0.112	0.9	FAM173B	92.37
cg16405908	chr11	3253896	-1.39	0.8676	0.112	0.9	MRGPRE	88.83
cg01171706	chr4	83717639	-0.3214	0.2006	0.112	0.9	SCD5	94.27
cg08555556	chr6	163730796	-0.8739	0.5454	0.112	0.9	PACRG	6.8
cg21622568	chr13	111091243	-0.6286	0.3924	0.112	0.9	COL4A2	90.25
cg08273200	chr1	39338480	0.3363	0.2099	0.112	0.9	MYCBP	3.8
cg21610839	chr3	23861312	-1.176	0.7343	0.112	0.9	UBE2E1	82.99
cg17227941	chr12	132449554	-1.968	1.228	0.112	0.9	EP400	82.49
cg17029354	chr12	115134904	-0.2053	0.1282	0.112	0.9		3.49
cg00545804	chr19	31841391	-0.1188	0.07414	0.112	0.9	TSHZ3	2.52
cg24147596	chr3	160395420	0.4651	0.2903	0.112	0.9	ARL14	91.7
cg13835670	chr7	151664190	-1.058	0.6602	0.112	0.9	GALNTL5	90.07
cg17193163	chr11	66056724	0.536	0.3346	0.112	0.9	YIF1A	3.76
cg21037362	chr5	72876476	-0.8076	0.5041	0.112	0.9	UTP15	91.9
cg07265743	chr17	59535253	0.3803	0.2374	0.112	0.9	TBX4	4.27
cg21442419	chr1	2182373	0.6016	0.3755	0.112	0.9	SKI	94.57
cg15746427	chrX	48687169	-1.076	0.6718	0.112	0.9	ERAS	86.53
cg04876028	chr10	134937967	-1.651	1.031	0.112	0.9	GPR123	72.87
cg26298387	chr1	160068041	0.628	0.3921	0.112	0.9	IGSF8	4.44
cg16398128	chr5	16465888	-0.1293	0.08071	0.112	0.9	ZNF622	2.15
cg21235108	chr9	132638251	0.2131	0.133	0.112	0.9	USP20	97.63
cg24132632	chr13	114872787	1.017	0.6349	0.112	0.9	RASA3	78.88
cg06894958	chr16	30625561	-0.6836	0.4267	0.112	0.9		87.17
cg12181417	chr19	49337499	1.586	0.9898	0.112	0.9	HSD17B14	87.35
cg17043284	chr1	32228579	0.6438	0.4019	0.112	0.9	BAI2	6.33
cg05926606	chr21	40685342	-1.159	0.7235	0.112	0.9	BRWD1	9.07
cg00729699	chr8	21918075	1.657	1.035	0.112	0.9	EPB49	69.93
cg01403596	chr2	92045973	-0.7851	0.4901	0.112	0.9		94.62
cg00150128	chr17	75999923	0.8402	0.5245	0.112	0.9	TNRC6C	88.54
cg04203453	chr8	96504381	-1.72	1.074	0.112	0.9		54.26
cg14468284	chr6	170411953	-1.265	0.7899	0.112	0.9		55.75
cg12636499	chr10	105408599	-0.319	0.1992	0.112	0.9	SH3PXD2A	94.74
cg21201494	chr2	236506613	-0.9491	0.5925	0.112	0.9	AGAP1	95.92
cg12547063	chr19	3879687	-0.4738	0.2958	0.112	0.9	ATCAY	91.73
cg01957760	chr1	179847329	-0.246	0.1536	0.112	0.9	TOR1AIP2	4
cg05520353	chr13	113597554	0.4737	0.2957	0.112	0.9		4.32
cg19204662	chr6	31139277	-0.5029	0.3139	0.112	0.9	POU5F1	91.42
cg05404233	chr16	11490439	-1.077	0.6722	0.112	0.9		63.72
cg01854499	chr8	102054564	-0.4946	0.3088	0.112	0.9		92.42
cg01828427	chr11	134794919	-0.1822	0.1138	0.112	0.9		97.45
cg12380319	chr3	13521915	-0.1448	0.09038	0.112	0.9	HDAC11	2.26
cg01965477	chr17	35285295	-0.4614	0.288	0.112	0.9		4.98
cg19264522	chr10	20568997	-0.5717	0.3569	0.112	0.9	PLXDC2	93.39
cg22351904	chr1	234748373	0.3783	0.2362	0.112	0.9		3.55
cg03732263	chr1	26797145	-0.9035	0.5641	0.112	0.9	DHDDS	16.12
cg17522897	chr12	108526345	-0.839	0.5238	0.112	0.9	WSCD2	80.12
cg08534679	chr3	135913333	-0.2075	0.1296	0.112	0.9	MSL2	3.2
cg12948543	chr14	105851564	-1.628	1.016	0.112	0.9	PACS2	83.21
cg13370010	chr13	33743647	-0.4937	0.3082	0.112	0.9	STARD13	93.94
cg24544986	chr4	25035594	-2.066	1.29	0.112	0.9		83.02
cg19870567	chr5	172447213	-1.423	0.8883	0.112	0.9	SNORA74B	87.7
cg13742289	chr9	27370105	-0.4743	0.2961	0.112	0.9	MOBKL2B	92.18
cg11532725	chr2	56407143	1.239	0.7735	0.112	0.9		80.63
cg11968366	chr22	38200894	0.5045	0.315	0.112	0.9	H1F0	3.04
cg01689405	chr1	26370407	-1.017	0.6349	0.112	0.9	SLC30A2	56.18
cg16600876	chr8	119751700	-1.44	0.8994	0.112	0.9		88.23
cg13323097	chr1	205649211	-0.8931	0.5576	0.112	0.9	SLC45A3	15.01
cg16324009	chr15	49170700	-0.2193	0.1369	0.112	0.9	SHC4	3.17
cg22418319	chr5	54039579	-0.7908	0.4938	0.112	0.9		91.87
cg22116290	chr16	68481968	0.9368	0.5849	0.112	0.9	SMPD3	11.14
cg18006379	chr10	132907652	-0.2966	0.1852	0.112	0.9	TCERG1L	96.7
cg19822309	chr19	46181546	-1.439	0.8982	0.112	0.9	GIPR	25.85
cg23690528	chr7	94285270	-0.2709	0.1691	0.112	0.9	SGCE	2.23
cg06241689	chr2	231906408	-0.856	0.5345	0.112	0.9	C2orf72	64.37
cg20592075	chr7	45921668	1.372	0.8563	0.112	0.9		67.32
ch.15.607847R	chr15	49576480	1.187	0.7413	0.112	0.9	GALK2	9.92
cg24893073	chr17	7742126	-0.6363	0.3973	0.112	0.9	KDM6B	8.25
cg23524559	chr10	130063978	-2.07	1.293	0.112	0.9		26.21
cg04165835	chr19	44642043	-0.4818	0.3008	0.112	0.9		92.05
cg18442019	chr10	532409	0.57	0.3559	0.112	0.9	DIP2C	90.89
cg17634588	chr8	141646421	-0.1989	0.1242	0.112	0.9	EIF2C2	3.26
cg12977791	chr4	82126891	-1.378	0.8605	0.112	0.9	PRKG2	88.96
cg04608190	chr2	240983080	-0.6724	0.4199	0.112	0.9	PRR21	89.48
cg06235991	chr22	41601581	0.1286	0.08031	0.112	0.9	L3MBTL2	2.66
cg13397898	chr9	133768931	-2.362	1.475	0.112	0.9	QRFP	31.48
cg03769090	chr10	120494636	-1.974	1.232	0.112	0.9	C10orf46	83.48
cg10673484	chr3	17073703	-2.309	1.442	0.112	0.9	PLCL2	81.4
cg26870720	chr2	86790627	-0.09276	0.05792	0.112	0.9	VPS24	1.84
cg27370673	chr17	60505726	-0.5139	0.3209	0.112	0.9	METTL2A	92.91
cg04794372	chr3	113773201	-0.9084	0.5672	0.112	0.9	KIAA1407	91.67
cg24243753	chr6	97972900	-1.031	0.644	0.112	0.9		24.95
cg21759430	chr11	134134922	-0.8368	0.5225	0.112	0.9	ACAD8	90.98
cg03455828	chr16	11054752	-0.7097	0.4432	0.112	0.9	CLEC16A	92.89
cg16747785	chr14	95660547	-0.3123	0.195	0.112	0.9	CLMN	94.99
cg19860734	chr6	163602929	-0.3285	0.2051	0.112	0.9	PACRG	95.99
cg19438100	chr7	8008421	-0.3658	0.2284	0.112	0.9	GLCCI1	3.78
cg07716832	chr2	46077837	-1.106	0.6908	0.112	0.9	PRKCE	89.17
cg07622687	chr17	65503465	-0.5477	0.342	0.112	0.9	PITPNC1	91.12
cg21922512	chr1	172449221	-0.5877	0.367	0.112	0.9		92.44
cg11705167	chr10	86001364	-0.7284	0.4548	0.112	0.9	LRIT1	88.24
cg19425100	chr11	111749553	0.1225	0.07647	0.112	0.9	FDXACB1	2.14
cg03730535	chr19	41768214	0.3852	0.2405	0.112	0.9	HNRNPUL1	5.14
cg26522239	chr18	21199097	-0.8073	0.5041	0.112	0.9	ANKRD29	9.95
cg27304043	chr4	124317966	0.3067	0.1915	0.112	0.9	SPRY1	3.81
cg26485376	chr12	10516240	-3.589	2.241	0.112	0.9		52.27
cg25198049	chr1	151509723	1.694	1.058	0.112	0.9	CGN	37.49
cg11845549	chr5	81847536	-1.091	0.6814	0.112	0.9		87.23
cg15223755	chr5	79222121	-0.8939	0.5583	0.112	0.9		90.79
cg07535965	chr10	29346742	0.7809	0.4877	0.112	0.9		94.88
cg11242303	chr1	67773725	-0.3432	0.2143	0.112	0.9	IL12RB2	5.73
cg07956200	chr4	100571781	-0.9153	0.5716	0.112	0.9		76.03
cg27063170	chr10	124740175	0.08569	0.05351	0.112	0.9	PSTK	1.68
cg01813649	chr6	116421855	-0.4257	0.2658	0.112	0.9	NT5DC1	4.55
cg18739800	chr6	27806020	0.6926	0.4325	0.112	0.9	HIST1H2BN	7.78
cg13472470	chr6	2761289	-1.207	0.7537	0.112	0.9		92.52
cg21264555	chr16	68564028	1.429	0.8923	0.112	0.9		6.37
cg04366815	chr10	101690668	0.4771	0.298	0.112	0.9	NCRNA00093	91.94
cg06748147	chr22	38714287	-1.37	0.8559	0.112	0.9	CSNK1E	34.61
cg06836181	chr2	64995545	0.408	0.2548	0.112	0.9		5.55
cg13900113	chr1	41131309	-0.6674	0.4168	0.112	0.9	RIMS3	8.1
cg02158815	chr1	109254531	-1.623	1.013	0.112	0.9	FNDC7	84.3
cg10982635	chr2	158161728	-1.096	0.6842	0.112	0.9	GALNT5	89.92
cg04454215	chr10	28037266	-2.492	1.556	0.112	0.9		80.13
cg10955421	chr6	32939665	0.6553	0.4092	0.112	0.9	BRD2	4.6
cg24451074	chr3	129035583	0.225	0.1405	0.112	0.9	H1FX	2.62
cg21535207	chr6	32812521	0.2149	0.1342	0.112	0.9	PSMB8	2.41
cg08548066	chr6	27366902	-1.005	0.6277	0.112	0.9	ZNF391	91.4
cg03301240	chr11	47400330	-0.8733	0.5454	0.112	0.9	SPI1	15.86
cg17010835	chr14	104865112	0.4667	0.2915	0.112	0.9		92.19
cg05753589	chr1	2064765	-0.8716	0.5443	0.112	0.9	PRKCZ	8.7
cg08207154	chr3	178197818	-1.075	0.6715	0.112	0.9		49.46
cg04001374	chr11	10427964	0.4718	0.2946	0.112	0.9		5.06
cg26054395	chr1	93545008	-0.1078	0.06734	0.112	0.9	MTF2	2.17
cg18471725	chr14	78635905	-0.5026	0.3139	0.112	0.9		91.87
cg14813458	chr2	3493699	0.3884	0.2426	0.112	0.9		94.13
cg00805562	chr20	30074041	-2.4	1.499	0.112	0.9	NCRNA00028	25
cg02296145	chr16	1840711	-0.6269	0.3916	0.112	0.9	IGFALS	96.16
cg20550146	chr8	1102342	-0.9251	0.5778	0.112	0.9		90.88
cg03878567	chr6	70952001	-0.8932	0.5578	0.112	0.9	COL9A1	91.36
cg21311736	chr6	16126437	1.103	0.6887	0.112	0.9		70.59
cg19186105	chr11	119223667	-0.6937	0.4332	0.112	0.9		89.49
cg13845952	chr15	89047486	-0.9729	0.6077	0.112	0.9		90.02
cg12202022	chr5	132387497	0.3125	0.1952	0.112	0.9	HSPA4	3.3
cg15916349	chr3	171758196	-0.2496	0.1559	0.112	0.9	FNDC3B	4.87
cg16219178	chr22	29784644	0.1543	0.09638	0.112	0.9	AP1B1	2.79
cg12214451	chr4	114900175	-1.13	0.706	0.112	0.9	ARSJ	17.59
cg22854561	chr2	160143772	0.2235	0.1396	0.112	0.9	WDSUB1	4.72
cg19253339	chr1	2240476	0.6245	0.39	0.112	0.9	SKI	88.08
cg00054408	chr19	3275609	0.3565	0.2227	0.112	0.9	BRUNOL5	4.56
cg14391240	chr9	36802634	-1.028	0.6421	0.112	0.9		75.29
cg00410872	chr20	62127517	0.2142	0.1338	0.112	0.9	EEF1A2	2.46
cg24105448	chr2	127914388	-0.838	0.5234	0.112	0.9		89.61
cg11754676	chr12	133706789	0.1881	0.1175	0.112	0.9	ZNF10	2.63
cg26194633	chr7	44837033	-0.1209	0.07553	0.112	0.9	PPIA	2.15
cg07232435	chr8	126103969	0.1767	0.1104	0.112	0.9	KIAA0196	1.93
cg01628509	chr20	62106712	-0.7551	0.4717	0.112	0.9		22.76
cg05872255	chr14	73592157	0.9214	0.5755	0.112	0.9		83.64
cg20084852	chr14	101505891	-0.3978	0.2485	0.113	0.9	MIR654	94.44
cg17838545	chr7	96628435	0.3506	0.219	0.113	0.9	DLX6AS	5.58
cg12658906	chr10	426440	-1.627	1.017	0.113	0.9	DIP2C	86.92
cg06136199	chr11	9597577	-1.723	1.076	0.113	0.9	WEE1	29.85
cg26333242	chr1	240072456	-0.5456	0.3408	0.113	0.9	CHRM3	93.63
cg20381963	chr7	752238	-0.2451	0.1531	0.113	0.9	PRKAR1B	3.63
cg07330114	chr3	11624023	0.6642	0.4149	0.113	0.9	VGLL4	6.74
cg11206840	chr1	85741649	-0.177	0.1105	0.113	0.9	BCL10	3.47
cg04904388	chr2	74772791	0.6624	0.4137	0.113	0.9	LOXL3	88.33
cg26619740	chr16	971556	-0.622	0.3886	0.113	0.9	LMF1	92.94
cg24326501	chr1	6845219	0.2685	0.1677	0.113	0.9	CAMTA1	2.1
cg07072391	chr2	238418720	-0.4258	0.266	0.113	0.9	MLPH	92.39
cg20645010	chr12	125438540	0.9275	0.5794	0.113	0.9	DHX37	89.45
cg12625496	chr15	97326185	-0.6743	0.4212	0.113	0.9	SPATA8	83.02
cg26246133	chr11	93276703	-0.6147	0.384	0.113	0.9	C11orf75	14.43
cg02115416	chr3	2940073	-0.5799	0.3622	0.113	0.9	CNTN4	91.46
cg15970600	chr10	75545455	0.1474	0.09205	0.113	0.9	KIAA0913	1.57
cg05903386	chr2	217555456	-0.5119	0.3198	0.113	0.9	IGFBP5	7.14
cg11187245	chr6	31323397	0.7801	0.4873	0.113	0.9	HLA-B	89.43
cg12247976	chr19	54188230	-0.6061	0.3786	0.113	0.9	MIR515-1	93.05
cg17155818	chr13	37028767	-1.559	0.974	0.113	0.9		88.76
cg25544075	chr1	1109315	1.824	1.139	0.113	0.9	TTLL10	5.19
cg03308038	chr10	132866576	1.518	0.9481	0.113	0.9		88.84
cg17040471	chr21	19618088	-1.068	0.6675	0.113	0.9	CHODL	18.18
cg20622056	chrX	70151134	-0.7628	0.4765	0.113	0.9	SLC7A3	22.25
cg14144559	chr3	120626135	-0.9439	0.5897	0.113	0.9	STXBP5L	90.09
cg03393105	chr2	95788109	0.207	0.1293	0.113	0.9	MRPS5	2.41
cg06830210	chr14	20757727	4.155	2.596	0.113	0.9	TTC5	90.82
cg16760049	chr22	38452866	-1.206	0.7534	0.113	0.9	PICK1	66.49
cg08922109	chr7	141463814	-0.2786	0.1741	0.113	0.9	TAS2R3	95.04
cg08489623	chr7	55902220	-1.31	0.8181	0.113	0.9	SEPT14	87.61
cg20098478	chr12	65515862	-1.741	1.088	0.113	0.9	WIF1	57.35
cg04214090	chr14	21110582	-0.5996	0.3746	0.113	0.9	OR6S1	91.96
cg14365420	chr11	73016268	-0.3558	0.2223	0.113	0.9		93.76
cg10440342	chr7	23225204	-3.247	2.029	0.113	0.9	NUPL2	77.63
cg23922259	chr19	5536626	-0.4103	0.2563	0.113	0.9		4.11
cg11155222	chr6	128602411	-0.4916	0.3071	0.113	0.9	PTPRK	92.49
cg14276772	chr2	10588646	-0.2084	0.1302	0.113	0.9	ODC1	3.07
cg23441210	chr22	36899848	0.4538	0.2835	0.113	0.9	FOXRED2	95.39
cg18775634	chr3	27755341	-0.2391	0.1494	0.113	0.9		4.04
cg26647617	chr2	73519343	0.7365	0.4601	0.113	0.9	EGR4	7.96
cg15747190	chr2	86333744	-0.2469	0.1543	0.113	0.9	PTCD3	3.86
cg12063138	chr12	7092564	-0.911	0.5692	0.113	0.9	LPCAT3	92.06
cg17179660	chr6	151773299	0.1624	0.1015	0.113	0.9	C6orf211	2.32
cg15129144	chr2	46527958	-0.5613	0.3507	0.113	0.9	EPAS1	91.46
cg05245170	chr2	558220	1.626	1.016	0.113	0.9		76.22
cg03770952	chr19	46475804	-1.428	0.8924	0.113	0.9	NOVA2	74.5
cg03739480	chr12	57821471	0.5264	0.3289	0.113	0.9		92.27
cg25616600	chr13	31392489	0.3282	0.2051	0.113	0.9		94.1
cg25068347	chr11	128343784	1.212	0.7572	0.113	0.9	ETS1	68.73
cg02014899	chr7	7098017	-0.5455	0.3409	0.113	0.9		93.39
cg25279739	chr1	3500469	-0.6527	0.4078	0.113	0.9	MEGF6	91.43
cg04687977	chr4	12224977	-1.322	0.8258	0.113	0.9		91.35
cg18910127	chr17	77361667	-0.3908	0.2442	0.113	0.9	HRNBP3	94.83
cg20799165	chr8	136302154	0.9994	0.6245	0.113	0.9	LOC286094	81.5
cg11445634	chr15	61821004	-1.324	0.827	0.113	0.9		23.48
cg02195292	chr20	22567920	-0.9021	0.5637	0.113	0.9		21.23
cg15703365	chr7	5862996	2.386	1.491	0.113	0.9	ZNF815	31.98
cg14343062	chr10	50746568	0.1591	0.09941	0.113	0.9	ERCC6	2.8
cg15356780	chr14	90422831	0.3209	0.2005	0.113	0.9	TDP1	3.58
cg21731304	chr3	139346818	-0.463	0.2893	0.113	0.9	NMNAT3	91.98
cg24475062	chr6	32063394	-1.315	0.8219	0.113	0.9	TNXB	77.04
cg24202916	chr20	41984270	1.062	0.6639	0.113	0.9		75.73
cg24330902	chr1	38021434	-2.674	1.671	0.113	0.9	DNALI1	70.24
cg02603307	chr5	138242149	-0.4412	0.2757	0.113	0.9	CTNNA1	94.85
cg14855367	chr3	191048308	-1.753	1.096	0.113	0.9	UTS2D	78.35
cg10535675	chr11	85955574	1.009	0.6305	0.113	0.9	EED	11.47
cg26884038	chr10	83262539	0.7096	0.4434	0.113	0.9		86.76
cg08323893	chr17	17727208	-0.0885	0.0553	0.113	0.9	SREBF1	1.73
cg01281649	chr15	62724794	0.4991	0.3119	0.113	0.9		91.3
cg02179473	chr8	126711942	-7.142	4.463	0.113	0.9		70.94
cg26148714	chr4	52904575	0.1369	0.08558	0.113	0.9	SGCB	2.39
cg15107117	chr7	105817781	-1.048	0.6547	0.113	0.9		88.19
cg14392216	chr9	122734551	-1.125	0.7032	0.113	0.9		90.84
cg10242318	chr2	233385248	-1.434	0.8961	0.113	0.9		84.95
cg21207205	chr4	142249864	-1.813	1.133	0.113	0.9		87.76
cg03108344	chr6	150326762	-0.5124	0.3202	0.113	0.9	RAET1K	5.41
cg14963498	chr8	103249127	1.454	0.9087	0.113	0.9	RRM2B	51.57
cg01203902	chr18	43545025	0.3159	0.1974	0.113	0.9	KIAA1632	94.02
cg22544571	chr10	61468158	-1.63	1.019	0.113	0.9	SLC16A9	84.95
cg17913405	chr17	25290204	-4.526	2.829	0.113	0.9		55.99
cg00067124	chr3	15466687	-1.521	0.9506	0.113	0.9	METTL6	87.42
cg14831946	chr7	90893731	1.009	0.6308	0.113	0.9	FZD1	4.97
cg25425994	chr13	114928103	-3.392	2.12	0.113	0.9		85.26
cg23915011	chr5	1702577	-1.244	0.7772	0.113	0.9		57.69
cg12463110	chr4	54930242	0.3412	0.2132	0.113	0.9	CHIC2	3.17
cg26237628	chr21	33732055	0.6722	0.4201	0.113	0.9	URB1	88.64
cg19182908	chr22	38204192	0.5142	0.3213	0.113	0.9	GCAT	4.94
cg21644778	chr17	56466866	-1.768	1.105	0.113	0.9	RNF43	85.87
cg23183988	chrX	19908877	-2.733	1.708	0.113	0.9		32.08
cg26009591	chrX	23017991	1.21	0.7563	0.113	0.9	DDX53	89.35
cg11242708	chr11	129088588	-1.548	0.9677	0.113	0.9		87.37
cg03414732	chr18	32870301	0.1589	0.09932	0.113	0.9	ZNF271	2.32
cg15744492	chr19	55880984	-0.9357	0.5848	0.113	0.9	IL11	10.04
cg18396714	chr1	95289024	-0.5318	0.3324	0.113	0.9	SLC44A3	90.53
cg06989930	chr11	20181879	-0.2007	0.1255	0.113	0.9	DBX1	3.4
cg11601115	chr21	41129855	-0.3922	0.2451	0.113	0.9	IGSF5	93.9
cg00268831	chr13	49001192	-1.372	0.8574	0.113	0.9	LPAR6	86.57
cg13569527	chr20	33680323	0.7732	0.4833	0.113	0.9	TRPC4AP	3.62
cg26940807	chr12	132885472	-0.1777	0.1111	0.113	0.9	GALNT9	97.06
cg12496975	chr12	48149863	1.347	0.8417	0.113	0.9	RAPGEF3	88.89
cg06873027	chr20	47804961	0.2167	0.1354	0.113	0.9	STAU1	3.17
cg17695462	chr10	133999320	-0.8661	0.5413	0.113	0.9	DPYSL4	12.62
cg03637703	chr17	78617738	-0.3302	0.2064	0.113	0.9	RPTOR	95.37
cg12133952	chr1	44497352	-0.7315	0.4572	0.113	0.9	SLC6A9	30.9
cg21838880	chr19	37157633	0.343	0.2144	0.113	0.9	ZNF461	2.53
cg05942181	chr3	171618330	0.5995	0.3747	0.113	0.9		92.84
cg05369920	chr2	44223589	-0.2956	0.1848	0.113	0.9	LRPPRC	5.79
cg07305859	chr22	49042372	0.6858	0.4286	0.113	0.9	FAM19A5	92.28
cg22209431	chr4	762885	-0.7762	0.4852	0.113	0.9	PCGF3	89.77
cg21189849	chr9	97743031	0.3784	0.2365	0.113	0.9	C9orf3	94.81
cg08727867	chr21	15588349	-0.6842	0.4277	0.113	0.9	RBM11	9.74
cg21460081	chr17	46656012	-0.3197	0.1998	0.113	0.9	HOXB4	4.07
cg08785133	chrX	48367193	-0.8268	0.5168	0.113	0.9	PORCN	21.15
cg23327221	chr6	167041940	0.5037	0.3148	0.113	0.9	RPS6KA2	5.19
cg03540975	chr15	99242804	-0.9344	0.584	0.113	0.9	IGF1R	89.78
cg14918927	chr12	105477694	-0.8649	0.5406	0.113	0.9	ALDH1L2	20.64
cg07798774	chr6	28547459	-1.696	1.06	0.113	0.9	SCAND3	83.28
cg10211626	chr22	42085361	1.136	0.71	0.113	0.9	C22orf46	51.95
cg16324579	chr4	83934054	-0.1317	0.08232	0.113	0.9	LIN54	2.9
cg23585687	chr6	82161324	-0.6802	0.4251	0.113	0.9		94.05
cg10584042	chr10	52383933	-0.3744	0.234	0.113	0.9	SGMS1	5.52
cg21662506	chr5	167956425	1.369	0.8559	0.113	0.9	FBLL1	7.39
cg01892689	chr8	97657072	-1.396	0.8727	0.113	0.9	PGCP	47.24
cg26670713	chr14	38095081	-0.5273	0.3296	0.113	0.9		92.47
cg25897161	chr15	64367485	0.3434	0.2146	0.113	0.9	FAM96A	93.39
cg23229610	chr1	6841125	-0.6144	0.3841	0.113	0.9		92.64
cg24594504	chr6	13455261	1.235	0.7717	0.113	0.9	GFOD1	11.45
cg07654569	chr8	79577796	4.495	2.81	0.113	0.9	FAM164A	21.27
cg17603909	chr11	4509357	-1.024	0.6402	0.113	0.9	OR52K1	84.08
cg24420742	chr12	77721808	0.9528	0.5956	0.113	0.9		89.46
cg22396409	chr7	55086146	-0.8147	0.5093	0.113	0.9	EGFR	11.9
cg26372087	chr1	176318398	0.7588	0.4743	0.113	0.9		91.28
cg16589887	chr2	18697115	-1.663	1.04	0.113	0.9		67.67
cg23858074	chr6	97730720	0.2791	0.1745	0.113	0.9	C6orf167	4.72
cg16063416	chr17	42345478	-0.8648	0.5406	0.113	0.9	SLC4A1	88.02
cg06851898	chr1	27933067	0.1604	0.1002	0.113	0.9		2.16
cg18981477	chr20	6747166	-2.014	1.259	0.113	0.9		58.75
cg03464573	chr7	27205504	-0.7131	0.4458	0.113	0.9	HOXA9	8.77
cg04594691	chr7	139112364	-0.5545	0.3466	0.113	0.9		91.32
cg05060686	chr6	168426413	0.6118	0.3824	0.113	0.9	KIF25	90.89
cg12622182	chr1	38513641	-1.23	0.769	0.113	0.9	POU3F1	20.91
cg21340621	chr12	122020166	-1.384	0.865	0.113	0.9	KDM2B	30.16
cg27342919	chr6	30079256	-3.825	2.391	0.113	0.9	TRIM31	35.1
ch.1.930581F	chr1	28222999	1.154	0.7211	0.113	0.9	RPA2	11.44
cg23172828	chr15	66998998	-0.2904	0.1815	0.113	0.9	SMAD6	95.54
cg16000637	chr7	1274142	1.419	0.8872	0.113	0.9	UNCX	21.29
cg18026588	chr15	27018037	0.461	0.2882	0.113	0.9	GABRB3	4.77
cg23267616	chr5	167231004	-2.265	1.416	0.113	0.9	ODZ2	73.43
cg17772793	chr6	168901202	-0.2764	0.1728	0.113	0.9	SMOC2	97.07
cg01630690	chr14	36992001	-0.9283	0.5803	0.113	0.9		10.24
cg19352726	chr6	42757805	0.6056	0.3786	0.113	0.9		89.65
cg20500854	chr14	99707650	-2.409	1.506	0.113	0.9	BCL11B	55.09
cg18762727	chr7	101006089	-0.1124	0.07027	0.113	0.9	EMID2	2.34
cg27613337	chr16	80962864	-0.4884	0.3053	0.113	0.9		92.75
cg08286554	chr10	70940093	-0.2659	0.1663	0.113	0.9	SUPV3L1	4.4
cg18556676	chr12	22095111	-0.7058	0.4413	0.113	0.9		13.1
cg13063274	chr3	112870238	-0.4531	0.2833	0.113	0.9		92.51
cg05170275	chr6	106534146	-0.1801	0.1126	0.113	0.9	PRDM1	4.12
cg15557031	chr3	131221966	0.3596	0.2248	0.113	0.9	MRPL3	5.62
cg09492354	chr11	27720709	0.2268	0.1418	0.113	0.9	BDNF	2.56
cg17087698	chr6	158881629	-1.005	0.6283	0.113	0.9	TULP4	90.95
cg02303897	chr12	53268136	-0.1272	0.0795	0.113	0.9		2.38
cg03196189	chr12	51488916	-0.6494	0.406	0.113	0.9	TFCP2	86.49
cg03081118	chr8	1440117	-1.544	0.9655	0.113	0.9		87.74
cg17527393	chr10	121302268	-0.09616	0.06011	0.113	0.9	RGS10	1.73
cg15691775	chr7	130080846	0.2167	0.1355	0.113	0.9	TSGA14	1.67
cg08675818	chr10	54068162	0.6514	0.4072	0.113	0.9		6.58
cg22243348	chr19	11874227	-1.244	0.778	0.113	0.9		88.7
cg05480370	chr5	136522913	-1.158	0.7239	0.113	0.9	SPOCK1	62.1
cg18038749	chr20	44441606	0.2887	0.1805	0.113	0.9	UBE2C	3.58
cg00878953	chr9	136129875	-0.6455	0.4035	0.113	0.9		90.01
cg17542176	chrX	24390246	-2.091	1.307	0.113	0.9		51.16
cg27638432	chr6	128240363	-1.075	0.6722	0.113	0.9	THEMIS	86
cg04799232	chr4	103475833	0.386	0.2414	0.113	0.9	NFKB1	93.24
cg06834661	chr10	71087834	-0.6037	0.3774	0.113	0.9	HK1	7.48
cg00757731	chr3	66024991	-0.1263	0.07895	0.113	0.9	MAGI1	2.62
cg20587464	chr7	93976482	-0.9053	0.566	0.113	0.9		89.79
cg03076037	chr17	79071361	-1.305	0.8159	0.113	0.9	BAIAP2	37.3
cg14938360	chr8	49335020	0.3988	0.2494	0.113	0.9		93.21
cg21037057	chr14	57464939	-2.567	1.605	0.113	0.9		76.62
cg23840053	chr4	15940541	-1.135	0.7095	0.113	0.9	FGFBP1	17.52
cg13526007	chr14	42076710	-0.312	0.1951	0.113	0.9	LRFN5	4.09
cg11452501	chr6	31646976	-1.16	0.7252	0.113	0.9	LY6G5C	51.18
cg04709655	chr2	122513098	-0.2852	0.1783	0.113	0.9	TSN	6.25
cg08877269	chr8	1370236	0.4313	0.2697	0.113	0.9		92.36
cg20297670	chr11	112916250	-0.9137	0.5713	0.113	0.9	NCAM1	92.93
cg04815812	chr17	4634429	-0.5279	0.3301	0.113	0.9	MED11	8.08
cg15461335	chr13	88324432	0.8131	0.5084	0.113	0.9	SLITRK5	6.13
cg13399544	chr8	144649678	-1.975	1.235	0.113	0.9	C8orf73	52.21
cg26316544	chr3	52188418	-0.2987	0.1868	0.113	0.9	WDR51A	3.05
cg17338212	chr3	138662940	-0.8119	0.5077	0.113	0.9		12.18
cg22896354	chr17	21367200	-0.3315	0.2073	0.113	0.9		4.77
cg06997008	chr1	159771711	-0.3823	0.239	0.113	0.9	FCRL6	93.15
cg18030007	chr8	33370902	0.2546	0.1592	0.113	0.9	C8orf41	3.22
cg24185443	chr19	11533199	0.8583	0.5367	0.113	0.9	CCDC151	9.16
cg22070243	chr2	172378774	-0.3342	0.209	0.113	0.9	CYBRD1	4.01
cg03839661	chr4	183066237	-0.1351	0.08445	0.113	0.9	MGC45800	2.69
cg10817045	chr20	3758006	-0.8679	0.5427	0.113	0.9		84
cg05481991	chr12	66216880	0.1734	0.1085	0.113	0.9	HMGA2	2.53
cg00818473	chr4	38869557	0.2281	0.1426	0.113	0.9	MIR574	2.93
cg03246694	chr9	125109542	-0.9088	0.5683	0.113	0.9		10.36
cg12294633	chr7	38356729	1.633	1.021	0.113	0.9		85.31
cg14551323	chr8	81490635	0.4597	0.2874	0.113	0.9		3.97
cg14467281	chr9	33044611	-0.4834	0.3023	0.113	0.9	SMU1	4.89
cg01179095	chr1	11900652	0.669	0.4183	0.113	0.9	CLCN6	84.69
cg10345404	chr8	27187123	-0.8968	0.5608	0.113	0.9	PTK2B	73.79
cg19916067	chr8	143389706	0.7644	0.478	0.113	0.9	TSNARE1	83.86
cg09432902	chr12	113909932	-0.6039	0.3776	0.113	0.9	LHX5	12.57
cg23488851	chr14	91527681	0.4243	0.2653	0.113	0.9	RPS6KA5	5.5
cg17841838	chr19	3626645	-0.1923	0.1202	0.113	0.9	C19orf29	2.79
cg14664303	chr11	2445288	-0.8284	0.518	0.113	0.9	TRPM5	85.29
cg06574679	chr16	85828474	-2.065	1.291	0.113	0.9	COX4NB	88.82
cg13460378	chr2	88788866	-0.9027	0.5645	0.113	0.9		87.86
cg16960402	chr7	2032075	1.157	0.7235	0.113	0.9	MAD1L1	61.63
cg03575228	chr2	240982670	-0.661	0.4134	0.113	0.9	PRR21	92.41
cg08392169	chr5	34930019	0.5836	0.365	0.113	0.9	DNAJC21	5.63
cg19664712	chr6	20534695	1.077	0.6736	0.113	0.9	CDKAL1	8.61
cg13333185	chr15	56035459	0.7597	0.4751	0.113	0.9	PRTG	4.75
cg10894991	chr1	200885736	-0.831	0.5197	0.113	0.9		75.79
cg07252308	chr1	152196597	-0.5636	0.3525	0.113	0.9	HRNR	93.25
cg20450712	chr8	12580385	-1.979	1.237	0.113	0.9	LONRF1	86.54
cg09094473	chr6	9397012	0.7925	0.4956	0.113	0.9		86.8
cg21942082	chr5	80690225	-0.9508	0.5946	0.113	0.9	RNU5E	13.91
cg07159951	chr1	45983175	-0.444	0.2777	0.113	0.9	PRDX1	93.19
cg19827555	chr6	122925769	-0.8665	0.5419	0.113	0.9	PKIB	88.93
cg19765886	chr20	17549865	-0.1286	0.08044	0.113	0.9	DSTN	2.08
cg11026129	chr2	236729373	-1.595	0.9974	0.113	0.9	AGAP1	77.56
cg17958180	chr8	145735102	0.6706	0.4194	0.113	0.9	MFSD3	3.49
cg02789915	chr3	148728409	-0.5137	0.3213	0.113	0.9	GYG1	92.6
cg23941728	chrX	153607222	1.701	1.064	0.113	0.9	EMD	27.77
cg20938699	chr17	35296966	0.2223	0.139	0.113	0.9	LHX1	3.37
cg01192262	chr8	43146388	2.091	1.308	0.113	0.9	POTEA	76.58
cg21557030	chr14	88793311	-0.2968	0.1856	0.113	0.9	KCNK10	4.56
cg03948902	chr1	170669166	-0.8515	0.5326	0.113	0.9	PRRX1	91.98
cg11325267	chr3	137480853	-0.879	0.5498	0.113	0.9		12.44
cg14843688	chr1	81897627	-1.445	0.9036	0.113	0.9		87.92
cg23893897	chr14	50990170	-0.3633	0.2272	0.113	0.9	MAP4K5	94.51
cg24664347	chr8	86841010	-0.6163	0.3855	0.113	0.9	REXO1L2P	92.14
cg14616284	chr11	464482	1.189	0.7438	0.113	0.9	PTDSS2	91.93
cg17994896	chrX	153141500	-1.04	0.6508	0.113	0.9	L1CAM	15.18
cg10475341	chr20	2644958	0.2902	0.1815	0.113	0.9	IDH3B	6.37
cg27297626	chr2	23785055	-0.08616	0.05389	0.113	0.9	KLHL29	98.63
cg19905270	chr5	92635711	-2.038	1.274	0.113	0.9		80.79
cg18223522	chr1	200182032	-0.3915	0.2449	0.113	0.9	FAM58B	93.22
cg17878204	chr1	145611075	0.4005	0.2505	0.113	0.9	RNF115	4.85
cg26358105	chr5	156247415	-1.032	0.6452	0.113	0.9		64.83
cg08263226	chr1	23881409	-0.5683	0.3554	0.113	0.9		6.17
cg19984355	chr5	1794232	0.6785	0.4244	0.113	0.9		89.43
cg16452866	chr14	99655676	2.337	1.461	0.113	0.9	BCL11B	79.95
cg05378199	chr15	34502494	0.4289	0.2683	0.113	0.9	C15orf29	4.04
cg15637605	chr3	148847786	0.4749	0.297	0.113	0.9	HPS3	3.95
cg08185661	chr11	7273498	1.089	0.6812	0.113	0.9	SYT9	8.25
cg12384004	chr13	26586254	-1.907	1.193	0.113	0.9	ATP8A2	42.97
cg02147224	chr16	90148484	0.2462	0.154	0.113	0.9		3.3
cg01553866	chr4	1975115	-0.2781	0.1739	0.113	0.9	WHSC1	95.79
cg20423183	chr22	36782980	0.437	0.2733	0.113	0.9	MYH9	3.61
cg26217441	chr16	89643414	-1.695	1.06	0.113	0.9	CPNE7	74.58
cg10525432	chr5	9540960	-1.316	0.8229	0.113	0.9	SEMA5A	81.51
cg06691218	chr8	26370107	0.2296	0.1436	0.113	0.9	PNMA2	3.8
cg26106626	chr22	50946971	0.08858	0.05541	0.113	0.9	NCAPH2	1.47
cg02298472	chr3	55513773	1.081	0.6762	0.113	0.9	WNT5A	69.5
cg24676534	chr5	132201913	0.767	0.4797	0.113	0.9	GDF9	8.89
cg04407228	chr1	1710158	-0.4184	0.2617	0.113	0.9	NADK	4.33
cg13442034	chr6	136171510	0.532	0.3327	0.113	0.9	PDE7B	91.81
cg15298722	chr15	25018132	-1.445	0.9036	0.113	0.9		14.42
cg20102585	chr18	29769532	-1.853	1.159	0.113	0.9	MEP1B	85.98
cg06078334	chr6	29595653	-0.2066	0.1292	0.113	0.9	GABBR1	3.25
cg19894943	chr1	52499579	0.2663	0.1666	0.113	0.9	TXNDC12	3.59
cg10648670	chr2	25439375	-0.2738	0.1713	0.113	0.9		4.47
cg26759515	chr16	67515027	-0.5705	0.3569	0.113	0.9	ATP6V0D1	6.17
cg04600618	chr6	43612980	-0.1702	0.1064	0.113	0.9	RSPH9	2.04
cg23486923	chr4	738199	0.9644	0.6032	0.113	0.9	PCGF3	81.98
cg01943632	chr11	118764337	-0.8233	0.515	0.113	0.9	CXCR5	86.55
cg10627301	chr22	42095960	-0.8832	0.5524	0.113	0.9	MEI1	89.17
cg06573945	chr3	192537924	-1.455	0.9099	0.113	0.9	C3orf59	90.25
cg09414620	chr16	1213469	-0.9488	0.5935	0.113	0.9	CACNA1H	55.18
cg04858709	chr14	74893676	-1.35	0.8442	0.113	0.9	TMEM90A	59
cg18767412	chr7	21167522	-0.6879	0.4303	0.113	0.9		91.95
cg10747042	chr3	150126535	-0.1918	0.12	0.113	0.9	TSC22D2	2.35
cg15229052	chr11	2295148	0.6734	0.4212	0.113	0.9		91.15
cg26345216	chr11	117747030	-0.9545	0.5971	0.113	0.9	FXYD6	10.22
cg07675184	chr10	119296612	-0.6537	0.4089	0.113	0.9	EMX2OS	12.96
cg03768897	chr10	127588272	-2.049	1.282	0.113	0.9	FANK1	82.94
cg18508125	chr8	28347573	-1.332	0.8333	0.113	0.9	FBXO16	20.94
cg11554566	chr21	47398596	0.9312	0.5825	0.113	0.9		94.81
cg14499058	chr8	141129321	-1.178	0.7371	0.113	0.9	TRAPPC9	32.9
cg21184115	chr6	108931012	-0.6201	0.3879	0.113	0.9	FOXO3	93.15
cg15545957	chr19	48972071	0.3164	0.1979	0.113	0.9	CYTH2	4.32
cg02440872	chr16	67225924	0.3984	0.2492	0.113	0.9	E2F4	4.27
cg04461705	chr2	24346867	0.398	0.249	0.113	0.9	LOC375190	3.98
cg16900964	chr18	77280354	-1.855	1.161	0.113	0.9	NFATC1	45.1
cg23098051	chr17	19648846	-0.9771	0.6113	0.113	0.9	ALDH3A1	80.19
cg15050577	chr1	27024100	-1.005	0.6288	0.113	0.9	ARID1A	14.41
cg03963720	chr16	87645158	1.11	0.6947	0.113	0.9	JPH3	80.59
cg22365167	chr11	62306861	-0.8473	0.5301	0.113	0.9	AHNAK	21.23
cg24715988	chr1	244237941	-0.3124	0.1955	0.113	0.9		5.01
cg00350432	chr15	67065190	0.58	0.3629	0.113	0.9	SMAD6	90.23
ch.15.492843F	chr15	43724766	-0.1293	0.08089	0.113	0.9	TP53BP1	2.55
cg22161147	chr4	7777798	-0.6317	0.3952	0.113	0.9	AFAP1	93.74
cg07192718	chr1	55445837	-1.854	1.16	0.113	0.9	TMEM61	75.08
cg00690609	chr10	72218900	-0.9068	0.5673	0.113	0.9		10.44
cg06599514	chr16	86328711	-0.5097	0.3189	0.113	0.9		92.13
cg15727188	chr1	3139867	-1.446	0.9045	0.113	0.9	PRDM16	80.42
cg06618298	chr5	16913076	0.513	0.3209	0.113	0.9	MYO10	90.91
cg17103155	chr4	4840199	-1.702	1.065	0.113	0.9		67.72
cg22820726	chr11	1401914	-0.686	0.4292	0.113	0.9		91.44
cg23228218	chr19	7908919	-0.6239	0.3903	0.113	0.9	EVI5L	90.24
cg24281346	chr6	161713800	-0.6153	0.385	0.113	0.9		92.89
cg09133562	chr1	20126395	-0.4494	0.2812	0.113	0.9	TMCO4	5.91
cg02786073	chr11	68625231	-1.506	0.9424	0.113	0.9		83.75
cg21919492	chr7	142576827	-0.6846	0.4283	0.113	0.9	TRPV6	91.48
cg25895490	chr12	99146745	-0.4262	0.2666	0.113	0.9	ANKS1B	92.42
cg18090197	chr7	99769602	0.8806	0.5509	0.113	0.9	GPC2	14.08
cg20122981	chr2	62450705	-1.679	1.05	0.113	0.9	B3GNT2	83.82
cg05180077	chr6	143832942	-0.8371	0.5237	0.113	0.9	FUCA2	10.95
cg01510153	chr7	140620152	-1.993	1.247	0.113	0.9	BRAF	84.44
cg09636436	chr2	3814650	0.6195	0.3876	0.113	0.9		86.68
cg08976117	chr3	57064983	1.783	1.116	0.113	0.9	ARHGEF3	62.99
cg12501761	chr2	240898385	-0.5583	0.3493	0.113	0.9	NDUFA10	94.14
cg06625576	chr17	40179813	-1.022	0.6395	0.113	0.9		54.69
cg01942646	chr1	27240694	-1.036	0.6481	0.113	0.9	NR0B2	83.78
cg12037641	chr1	21550712	0.5121	0.3204	0.113	0.9	ECE1	91.77
cg21474774	chr1	71632244	-0.9997	0.6255	0.113	0.9		91.14
cg23470939	chr6	32121475	-0.569	0.356	0.113	0.9	PPT2	5.93
cg04744592	chr6	88499909	-1.526	0.9548	0.113	0.9		87.8
cg06043512	chr8	12958533	-0.4443	0.278	0.113	0.9	DLC1	93.82
cg21597209	chr2	55746709	0.09281	0.05807	0.113	0.9	CCDC104	1.74
cg16122716	chr1	206679959	-0.8934	0.559	0.113	0.9	RASSF5	75.28
cg05263382	chr1	204719449	-0.4623	0.2892	0.113	0.9		92.31
cg22694191	chr19	19373575	-0.5272	0.3299	0.113	0.9	HAPLN4	4.42
cg18866281	chr1	246948597	-1.271	0.7951	0.113	0.9		19.13
cg25091705	chr11	111752853	-1.434	0.8971	0.113	0.9	C11orf1	87.75
cg11446398	chr5	77624930	-2.572	1.61	0.113	0.9		78.24
cg14175771	chr1	50490706	-0.5183	0.3243	0.113	0.9	AGBL4	94.2
cg12536786	chr12	52200989	-0.5706	0.357	0.113	0.9	SCN8A	92.53
cg16379999	chr14	81976516	1.006	0.6294	0.113	0.9	SEL1L	66.78
cg01231125	chr3	23632110	-0.9379	0.5869	0.113	0.9	UBE2E2	92.75
ch.1.2435132F	chr1	100543910	0.937	0.5863	0.113	0.9	HIAT1	7.8
cg11141821	chr1	202314340	-1.254	0.7847	0.113	0.9		88.93
cg01043383	chr19	57630742	-0.566	0.3542	0.113	0.9	USP29	92.34
cg07751698	chr3	168864125	-0.2013	0.1259	0.113	0.9	MECOM	3.43
cg12015124	chr10	13629019	0.2655	0.1661	0.113	0.9	PRPF18	4.74
cg26788142	chr8	11747049	-0.4446	0.2782	0.113	0.9		93.52
cg05884167	chr5	76252686	-3.012	1.885	0.113	0.9	CRHBP	79.74
cg05999189	chr20	18545071	-1.451	0.9079	0.113	0.9		86.23
cg01748970	chr14	62088363	-2.485	1.555	0.113	0.9		85.75
cg17565478	chr4	189026658	0.7237	0.4528	0.113	0.9	TRIML2	87.59
cg00034604	chr8	54787585	-0.5912	0.37	0.113	0.9	RGS20	89.8
cg14975318	chr11	17298537	-0.773	0.4837	0.113	0.9	NUCB2	11.46
cg26936593	chr1	21835492	0.4239	0.2653	0.113	0.9	ALPL	6.14
cg27567587	chr19	45681846	-0.2043	0.1278	0.113	0.9	BLOC1S3	4.53
cg07868215	chr4	38665610	-0.6049	0.3785	0.113	0.9	KLF3	5.94
cg14770827	chr19	1775275	-0.9011	0.5639	0.113	0.9	ONECUT3	19.1
cg01314391	chr21	46378368	-0.3719	0.2327	0.113	0.9	C21orf70	94.62
cg06847471	chr16	89315996	-2.187	1.369	0.113	0.9		80.6
cg06825512	chr18	10453969	-2.096	1.311	0.113	0.9	APCDD1	46.88
cg20360273	chr2	70056711	-0.1214	0.07598	0.113	0.9	GMCL1	1.88
cg13435832	chr9	103065209	-0.4607	0.2883	0.113	0.9	TEX10	92.93
cg19403101	chr1	246141809	-0.9854	0.6166	0.113	0.9	SMYD3	91.13
cg07225598	chr1	228646916	-0.6432	0.4025	0.113	0.9	HIST3H2A	9.16
cg00776119	chr14	31494616	-0.2007	0.1256	0.113	0.9	AP4S1	3.67
cg26550214	chr5	34609493	-1.493	0.9342	0.113	0.9		84.72
cg26801109	chr11	8710368	0.3861	0.2416	0.113	0.9	RPL27A	4.35
cg13254286	chr17	3658044	-0.7098	0.4442	0.113	0.9	ITGAE	10.5
cg22247041	chr17	73004677	-1.369	0.8568	0.113	0.9		68.14
cg21284680	chr6	10412206	-0.1655	0.1036	0.113	0.9	TFAP2A	3.37
cg16527703	chr16	88482940	-0.8437	0.528	0.113	0.9		87.44
cg17627768	chr4	855906	1.319	0.8251	0.113	0.9	GAK	74.59
cg16339286	chr7	4012484	-0.787	0.4925	0.113	0.9	SDK1	88.82
cg04599946	chr16	85936480	-0.5849	0.366	0.113	0.9	IRF8	6.26
cg22975352	chr3	142720187	-0.2728	0.1707	0.113	0.9	SR140	3.85
cg24465855	chr19	58986510	-0.564	0.3529	0.113	0.9	ZNF446	89.8
cg18809821	chr6	24403225	1.015	0.635	0.113	0.9	MRS2	8.83
cg10631527	chr13	26978250	0.5923	0.3707	0.113	0.9	CDK8	88.54
cg11075937	chr13	46626275	0.4413	0.2762	0.113	0.9	ZC3H13	5.28
cg05051121	chr3	139062703	0.1569	0.09821	0.113	0.9	MRPS22	2.68
cg04574956	chr7	158809037	-1.082	0.677	0.113	0.9	LOC154822	79.07
cg05003322	chr1	32169706	-0.5481	0.343	0.113	0.9	COL16A1	9.05
cg26845390	chr2	242830161	-0.4412	0.2761	0.113	0.9		95.21
cg01698145	chr4	1621359	0.2067	0.1293	0.113	0.9		96.96
cg06266973	chr10	43811183	-1.017	0.6366	0.113	0.9		53.37
cg05672923	chr3	11530057	-1.207	0.7556	0.113	0.9	ATG7	70.06
cg12317515	chr5	74063363	0.2987	0.187	0.113	0.9	GFM2	4.45
cg19017803	chr5	158893488	-0.5726	0.3583	0.113	0.9	LOC285627	93.41
cg07872007	chr6	27881242	-1.737	1.087	0.113	0.9	OR2B2	87.08
cg24045276	chr1	183552095	-1.577	0.987	0.113	0.9	NCF2	82.72
cg06630771	chr12	24913804	-1.069	0.6692	0.113	0.9		88.62
cg14269918	chr9	88005849	-1.683	1.054	0.113	0.9		88.99
cg17068985	chr17	72733282	-0.1585	0.09918	0.113	0.9	RAB37	2.5
cg24376434	chr1	170634859	-0.9506	0.5949	0.113	0.9	PRRX1	15.4
cg06551540	chr12	45617878	-0.4897	0.3065	0.113	0.9	ANO6	93.55
cg05912053	chr15	60919520	0.5441	0.3405	0.113	0.9	RORA	87.79
cg21004290	chr8	131250320	-1.68	1.051	0.113	0.9	ASAP1	86.98
cg13687348	chr1	2725131	-0.8556	0.5355	0.113	0.9		81.3
cg22516566	chr15	52031467	-0.7443	0.4659	0.113	0.9	LYSMD2	90.94
cg03669698	chr22	29707524	-1.277	0.7993	0.113	0.9	GAS2L1	84.6
cg12958020	chr5	149509394	0.6306	0.3947	0.113	0.9	PDGFRB	94.21
cg14772800	chr3	127796115	-0.5796	0.3627	0.113	0.9		9.54
cg10287113	chr7	1733976	-1.132	0.7084	0.113	0.9		59.73
cg07007148	chr14	33399915	-2.048	1.282	0.113	0.9		86.23
cg27619343	chr16	73949738	-0.7376	0.4617	0.113	0.9		93.07
cg26246078	chr14	56151250	-2.059	1.289	0.113	0.9	KTN1	63.76
cg02109073	chr8	8176460	-0.8751	0.5477	0.113	0.9	PRAGMIN	90.86
cg08873792	chr6	32847811	-2.446	1.531	0.113	0.9	PPP1R2P1	56.58
cg17738861	chr5	32233621	1.382	0.8653	0.113	0.9	MTMR12	75.8
cg20825994	chr4	25448682	-0.6858	0.4293	0.113	0.9		92.46
cg10886007	chr7	111198163	-0.9395	0.588	0.113	0.9	IMMP2L	93.68
cg10372751	chr12	42680888	0.6255	0.3915	0.113	0.9		90.56
cg24857294	chr2	121010915	-0.5905	0.3696	0.113	0.9	RALB	7.71
cg25146814	chr17	78977970	-0.3883	0.243	0.113	0.9		7.23
cg22174191	chr6	111136363	0.6455	0.404	0.113	0.9	CDK19	4.49
cg26953727	chr6	134176231	-0.2643	0.1654	0.113	0.9		3.95
cg25899954	chr18	8660164	-0.2559	0.1602	0.113	0.9		97.08
cg00225697	chr6	112684258	-0.4036	0.2526	0.113	0.9		91.74
cg13645282	chr12	19592342	-0.1982	0.1241	0.113	0.9	AEBP2	3.09
cg00094585	chr1	53631322	0.5795	0.3627	0.113	0.9		89.47
cg02561343	chr6	149291652	0.9502	0.5948	0.113	0.9	UST	69.82
cg04878745	chr8	144614425	1.49	0.9324	0.113	0.9	ZC3H3	9.08
cg01030757	chr15	73866328	-0.724	0.4532	0.113	0.9	NPTN	92.73
cg20715809	chr15	79471484	-0.9476	0.5932	0.113	0.9		72.23
cg14093526	chr11	134094620	-0.8917	0.5581	0.113	0.9	VPS26B	21.68
cg15844471	chrX	133371988	-1.534	0.9601	0.113	0.9	CCDC160	84.73
cg04448477	chr4	55095148	-0.7834	0.4904	0.113	0.9	PDGFRA	11.95
cg01298731	chr4	154711457	-1.136	0.7108	0.113	0.9	SFRP2	50.55
cg10364945	chr2	233433772	0.609	0.3812	0.113	0.9	EIF4E2	83.92
cg18629427	chr4	93226926	0.8652	0.5416	0.113	0.9	GRID2	6.67
cg10631530	chr5	178801332	0.3991	0.2498	0.113	0.9		95.13
cg16792002	chr11	95788886	-1.728	1.081	0.113	0.9	MAML2	86.52
cg21567504	chr15	28344477	-0.3253	0.2036	0.113	0.9	OCA2	5.55
cg12886694	chr6	27832992	-0.3687	0.2308	0.113	0.9	HIST1H2AL	4.63
cg18639983	chr19	58920768	-0.8805	0.5512	0.113	0.9	ZNF584	7.66
cg02760553	chr17	73975121	0.5746	0.3597	0.113	0.9	ACOX1	4.47
cg15971879	chr2	3467236	-1.188	0.7438	0.113	0.9	TTC15	68.15
cg02037349	chr3	49842702	-0.5775	0.3615	0.113	0.9	UBA7	6.97
cg23429638	chr13	37573626	0.6463	0.4046	0.113	0.9	EXOSC8	7.63
cg22069745	chr3	167099432	-1.805	1.13	0.113	0.9	ZBBX	92.18
cg18283342	chr5	140235435	-1.957	1.225	0.113	0.9	PCDHA6	21.01
cg19303637	chr13	24153954	1.225	0.7671	0.113	0.9	TNFRSF19	6.66
cg18133357	chr10	1769525	0.6358	0.398	0.113	0.9	ADARB2	90.18
cg03630088	chr10	125651526	-0.6715	0.4204	0.113	0.9	CPXM2	10.08
cg23686908	chr19	918196	0.5771	0.3613	0.113	0.9	KISS1R	10.91
cg14359061	chr22	32871233	-0.315	0.1972	0.113	0.9	FBXO7	3.14
cg25547520	chr15	67431285	-1.521	0.9521	0.113	0.9	SMAD3	86.4
cg20962449	chr2	238067863	-0.4397	0.2753	0.113	0.9		93.95
cg23279929	chr8	42195863	0.2927	0.1833	0.113	0.9	POLB	4.28
cg11673920	chr10	13629624	-0.6176	0.3867	0.113	0.9	PRPF18	15.85
cg06440348	chr4	81111527	2.145	1.343	0.113	0.9	PRDM8	87.56
cg15073462	chr3	172469117	1.097	0.6871	0.113	0.9		13.09
cg18763326	chr1	159895010	-1.169	0.7318	0.113	0.9	TAGLN2	3.17
cg08139206	chr14	103748318	-1.704	1.067	0.113	0.9		54.07
cg05888583	chr1	230458271	-0.353	0.221	0.113	0.9	PGBD5	94.69
cg17859448	chr1	101703749	-0.6967	0.4362	0.113	0.9	S1PR1	10.59
cg21952419	chr13	52027225	-0.1502	0.09401	0.113	0.9	INTS6	2.92
cg17153727	chr6	50812112	-0.6041	0.3782	0.113	0.9	TFAP2B	9.84
cg07864327	chr3	127690108	-1.165	0.7293	0.113	0.9	KBTBD12	72.18
cg11108432	chr8	10697698	0.1212	0.0759	0.113	0.9	PINX1	1.71
cg21889414	chr5	166620727	-0.5913	0.3702	0.113	0.9		92.67
cg05938889	chr8	10583827	-0.999	0.6255	0.113	0.9	SOX7	87.99
cg02351056	chr10	126480372	-0.1994	0.1249	0.113	0.9	METTL10	2.25
cg18045290	chr2	923305	-0.333	0.2085	0.113	0.9		94.46
cg23207985	chr11	67034251	0.857	0.5366	0.113	0.9	ADRBK1	7.17
cg02217786	chr20	690693	-0.07875	0.0493	0.113	0.9		1.99
cg10600701	chr3	169381939	1.049	0.6568	0.113	0.9	MECOM	12.75
cg21131424	chr12	132622514	0.6452	0.4039	0.113	0.9	DDX51	88.02
cg00342530	chr9	130027020	-0.782	0.4896	0.113	0.9	GARNL3	86.38
cg10452531	chr12	6493278	-0.3679	0.2303	0.113	0.9	LTBR	5.55
cg05133900	chr22	19166543	0.625	0.3913	0.113	0.9	SLC25A1	5.82
cg03237324	chr12	6420052	-1.644	1.029	0.113	0.9	PLEKHG6	18.76
cg21813470	chr12	59797287	1.2	0.7512	0.113	0.9		9.9
cg24804782	chr6	164167085	-0.6429	0.4025	0.113	0.9		89.61
cg10777679	chr14	97263710	-0.1261	0.07892	0.113	0.9	VRK1	1.8
cg20829193	chr12	57028556	-0.1864	0.1167	0.113	0.9	BAZ2A	4.21
cg09699233	chr20	30579155	-0.6504	0.4072	0.113	0.9	XKR7	90.92
cg10734246	chr11	123478349	-0.2543	0.1592	0.113	0.9	GRAMD1B	95.43
cg13242090	chr10	97026430	-1.35	0.8452	0.113	0.9	PDLIM1	88.88
cg03699958	chr7	73892704	0.9378	0.5872	0.113	0.9	GTF2IRD1	35.39
cg20655099	chr7	5394889	-1.133	0.7095	0.113	0.9	TNRC18	78.67
cg03260799	chr11	66444738	-0.7684	0.4811	0.113	0.9	RBM4B	25.05
cg00157179	chr1	2383687	-1.22	0.7642	0.113	0.9		74.78
cg01136458	chr8	4853275	-1.764	1.104	0.113	0.9	CSMD1	45.83
cg10987882	chr20	3996459	-0.8114	0.508	0.113	0.9	RNF24	23.19
cg14304761	chr9	93564149	-0.1126	0.07048	0.113	0.9	SYK	2.18
cg26378982	chr2	11053937	-1.089	0.6817	0.113	0.9	KCNF1	88.83
cg10744079	chr14	76819370	-8.018	5.02	0.113	0.9		19.65
cg22768676	chr2	192145307	-1.228	0.7687	0.113	0.9	MYO1B	92.67
cg23662448	chr12	109797184	-0.6793	0.4253	0.113	0.9		84.85
cg25406374	chr10	3442760	-1.515	0.9484	0.113	0.9		87.7
cg16100446	chr15	77980349	-2.075	1.299	0.113	0.9		76.19
cg12679192	chr8	68969455	2.055	1.287	0.113	0.9	PREX2	66.04
cg02113604	chr16	27788173	-0.4545	0.2846	0.113	0.9	KIAA0556	93.29
cg26892368	chr10	97416665	-0.1243	0.07784	0.113	0.9	ALDH18A1	2.73
cg09224379	chr16	11052486	-0.6078	0.3806	0.113	0.9	CLEC16A	88.98
cg17261830	chr14	75593525	-0.3782	0.2368	0.113	0.9	NEK9	3.86
cg22563691	chr22	44319359	-0.2876	0.1801	0.113	0.9	PNPLA3	4.29
cg00664084	chr6	35435852	0.2259	0.1415	0.113	0.9	RPL10A	2.96
cg18076651	chr12	53625605	-0.7765	0.4862	0.113	0.9	RARG	24.45
cg06796825	chr17	17140633	0.8999	0.5635	0.113	0.9	FLCN	9.25
cg01474481	chr12	121838152	-0.1108	0.06941	0.113	0.9	RNF34	1.95
cg10383568	chr11	6589761	0.9592	0.6006	0.113	0.9	DNHD1	87.93
cg00754989	chr15	72530044	-2.071	1.297	0.113	0.9		35.94
cg23087306	chr10	119294055	-0.6462	0.4046	0.113	0.9	EMX2OS	19.71
cg27079050	chr16	75548557	-0.8138	0.5096	0.113	0.9		89.77
cg00670017	chr17	47308301	0.6734	0.4217	0.113	0.9	PHOSPHO1	5.45
cg27298639	chrX	142113827	-0.8041	0.5035	0.113	0.9	SPANXN4	89.36
cg02369725	chr2	178936951	-1.308	0.8189	0.113	0.9	PDE11A	73.09
cg10632266	chr1	167691116	-0.5922	0.3708	0.113	0.9	MPZL1	11.1
cg07026636	chr14	103691799	-1.2	0.7514	0.113	0.9		31.56
cg01966390	chr1	205428207	-0.5002	0.3132	0.113	0.9		11.5
cg21147944	chr13	114264438	-0.4666	0.2922	0.113	0.9	TFDP1	93.62
cg26152530	chr5	6714176	0.7543	0.4723	0.113	0.9	POLS	3.92
cg11735305	chr3	122512541	-0.9561	0.5987	0.113	0.9	DIRC2	2.19
cg03842933	chr4	155244316	-1.452	0.9093	0.113	0.9	DCHS2	84.1
cg12255338	chr19	1240536	-0.1972	0.1235	0.113	0.9	ATP5D	3.04
cg17835606	chr15	48839797	-1.278	0.8	0.113	0.9	FBN1	89.7
cg06459327	chr15	34635538	0.2946	0.1845	0.113	0.9	NOP10	5.36
cg09900489	chr11	126786473	-0.606	0.3795	0.113	0.9	KIRREL3	92.82
cg06037943	chr4	109088038	0.3191	0.1998	0.113	0.9	LEF1	2.99
cg14016055	chr1	30511748	1.416	0.8868	0.113	0.9		90.93
cg08214808	chr11	45922166	-0.3846	0.2408	0.113	0.9	MAPK8IP1	3.96
cg07187607	chr3	120314013	-1.945	1.218	0.113	0.9	NDUFB4	85.44
cg01871408	chr15	25330536	-0.7388	0.4626	0.113	0.9	SNORD116-18	88.42
cg01111520	chr20	32030119	0.7484	0.4686	0.113	0.9	SNTA1	86.15
cg08093211	chrX	100075588	0.8815	0.552	0.113	0.9	CSTF2	14.37
cg19761502	chr21	40759534	-2.26	1.415	0.113	0.9	WRB	12.18
cg02058628	chr1	2164542	1.208	0.7563	0.113	0.9	SKI	47.86
cg20046859	chr22	42524596	-0.7703	0.4824	0.113	0.9	CYP2D6	84.93
cg03632357	chr5	159504903	-1.726	1.081	0.113	0.9	PWWP2A	88.82
cg00781875	chr1	156252398	0.4757	0.2979	0.113	0.9	TMEM79	6.31
cg27307378	chr11	94134015	-1.162	0.728	0.113	0.9	GPR83	27.79
cg19029509	chr12	107712140	-0.137	0.0858	0.113	0.9	BTBD11	2.58
cg19587828	chr8	144989590	-0.5128	0.3211	0.113	0.9	PLEC1	92.67
cg01610488	chr8	72987870	0.2499	0.1565	0.113	0.9	TRPA1	3.25
cg12545295	chr12	48551391	-0.3046	0.1907	0.113	0.9	ASB8	5.4
cg22187376	chr11	111126172	-0.8905	0.5577	0.113	0.9	C11orf53	89.37
cg21860675	chr3	71586357	0.7089	0.444	0.113	0.9	FOXP1	89.23
cg14159895	chr6	31509605	0.1243	0.07784	0.113	0.9	BAT1	2.19
cg25962829	chr6	32043676	-0.9904	0.6203	0.113	0.9	TNXB	71.67
cg09664684	chr4	38665613	-0.4165	0.2609	0.113	0.9	KLF3	4.24
cg09049566	chr5	132165605	0.6629	0.4152	0.113	0.9		10.62
cg17103269	chr20	39972305	-0.9207	0.5767	0.113	0.9	LPIN3	72.47
cg24453118	chr13	47229927	2.36	1.478	0.113	0.9	LRCH1	55.83
cg06792340	chr5	145724352	-0.6464	0.4049	0.113	0.9		7.5
cg12383491	chr4	154265635	0.584	0.3658	0.113	0.9	MND1	4.31
cg00795024	chr1	214157026	-0.4946	0.3097	0.113	0.9		10.1
cg12316290	chr13	30425969	-0.3019	0.1891	0.113	0.9	UBL3	94.91
cg07942932	chr19	1240652	0.7371	0.4617	0.113	0.9	ATP5D	6.78
cg20887391	chr6	31599520	0.1785	0.1118	0.113	0.9	BAT2	97.37
cg13900767	chr9	139551542	0.6086	0.3812	0.113	0.9		4.42
cg10752158	chr4	81185022	-0.9878	0.6187	0.113	0.9		5.5
cg23097155	chr12	133066069	-0.3929	0.2461	0.113	0.9	FBRSL1	3.17
cg13778960	chr9	139100470	-0.3601	0.2255	0.113	0.9	QSOX2	95.04
cg25490475	chr11	28702222	-0.7748	0.4853	0.113	0.9		89.42
cg17367439	chr12	25070931	-0.9921	0.6214	0.113	0.9	DAD1L	92.49
cg26228024	chr1	3196862	-2.938	1.84	0.113	0.9	PRDM16	79.24
cg14428530	chr9	72874528	0.9237	0.5785	0.113	0.9	SMC5	10.53
cg07645393	chr12	112123605	0.5499	0.3444	0.113	0.9	ACAD10	4.8
cg01813276	chrX	100659166	-1.19	0.7454	0.113	0.9	GLA	90.95
cg12456884	chr17	7372008	0.6409	0.4014	0.113	0.9	ZBTB4	77.06
cg02777535	chr7	152161078	-0.3998	0.2504	0.113	0.9	LOC100128822	5.29
cg19990483	chr14	51030485	-2.134	1.336	0.113	0.9	ATL1	83.58
cg12735025	chr18	44702766	0.225	0.1409	0.113	0.9	IER3IP1	3.57
cg05586662	chr8	100024465	1.501	0.94	0.113	0.9	VPS13B	90.17
cg04816311	chr7	1066650	1.993	1.249	0.113	0.9	C7orf50	52.31
cg04259935	chr6	168920331	-0.6507	0.4076	0.113	0.9	SMOC2	85.66
cg04849180	chr8	52921640	-1.376	0.8618	0.113	0.9		90.71
cg10667167	chr19	12662910	-0.6026	0.3774	0.113	0.9	ZNF564	7.32
cg20165746	chr8	8870185	-1.889	1.183	0.113	0.9	ERI1	40.66
cg11001670	chr7	93636206	-1.438	0.9006	0.113	0.9		89.03
cg02174884	chr20	44453207	1.076	0.6738	0.113	0.9	TNNC2	45.38
cg17334686	chr12	4378750	-0.3837	0.2404	0.113	0.9		4.83
cg18005337	chr2	98340655	-1.963	1.23	0.113	0.9	ZAP70	92.15
cg08069675	chr12	132633322	0.385	0.2411	0.113	0.9	NOC4L	94.4
cg19003904	chr15	45997251	-0.459	0.2875	0.113	0.9		7.08
cg11203330	chr3	133979475	1.367	0.8563	0.113	0.9		92.81
cg07146578	chr6	150921569	0.2574	0.1612	0.114	0.9	PLEKHG1	2.62
cg06378100	chr16	48656724	-1.227	0.7686	0.114	0.9		54.19
cg08434594	chr19	14640333	-0.1443	0.09037	0.114	0.9	TECR	2.71
cg27662674	chr16	75589561	0.2374	0.1487	0.114	0.9	TMEM231	3.14
cg17890234	chr2	231692812	-1.351	0.8463	0.114	0.9		32.04
cg09026568	chr22	50625225	-1.63	1.021	0.114	0.9	TRABD	72.13
cg25468529	chr19	6460011	0.3008	0.1884	0.114	0.9	SLC25A23	4.34
cg09864050	chr7	19150174	0.4324	0.2709	0.114	0.9		5.42
cg13984492	chr9	104031694	-0.6539	0.4096	0.114	0.9	LPPR1	91.68
cg03216991	chr17	2415620	-2.077	1.301	0.114	0.9	METT10D	33.84
cg05142373	chr7	90894714	0.7922	0.4962	0.114	0.9	FZD1	9.34
cg00334063	chr3	147106010	-0.3536	0.2215	0.114	0.9	ZIC4	4.36
cg12317815	chr17	3379283	-1.781	1.116	0.114	0.9	ASPA	79.01
cg13293535	chr8	11597251	-3.527	2.209	0.114	0.9	GATA4	54.49
cg01822242	chr4	8442966	0.1799	0.1127	0.114	0.9	ACOX3	2.18
cg11021222	chr12	97300417	1.65	1.034	0.114	0.9	NEDD1	76.64
cg09035093	chr6	132181821	-0.3856	0.2415	0.114	0.9	ENPP1	93.02
cg23969423	chr2	239147605	-1.018	0.6377	0.114	0.9	HES6	42.56
cg26480662	chr7	157778593	0.9739	0.6101	0.114	0.9	PTPRN2	81.57
cg27387063	chr6	21666391	0.2426	0.152	0.114	0.9	FLJ22536	3.87
ch.6.99145630F	chr6	99038909	0.194	0.1215	0.114	0.9		2.38
cg25260683	chr18	56887030	0.4133	0.2589	0.114	0.9	GRP	4.48
cg06683328	chr22	47162919	-0.4411	0.2764	0.114	0.9	TBC1D22A	94.22
cg08456754	chr19	10226701	-2.32	1.453	0.114	0.9	EIF3G	82.77
cg24539402	chr8	54510816	0.6862	0.4299	0.114	0.9		85.35
cg10925417	chr11	64875148	-0.1573	0.09854	0.114	0.9	C11orf2	98.86
cg01637218	chr1	29063669	0.8829	0.5531	0.114	0.9	YTHDF2	7.09
cg08578520	chr16	57496324	-1.468	0.9198	0.114	0.9	POLR2C	65.32
cg03366986	chr17	59530021	-0.6585	0.4126	0.114	0.9		8.68
cg00116554	chr8	49833833	1.187	0.7435	0.114	0.9	SNAI2	13.09
cg04041679	chr12	118537229	-0.8606	0.5392	0.114	0.9	VSIG10	84.83
cg00178427	chr1	42500551	-1.082	0.6779	0.114	0.9		82.13
cg00294025	chr12	7276360	-0.3952	0.2476	0.114	0.9	RBP5	94.9
cg09452568	chr5	54275198	-1.792	1.123	0.114	0.9	ESM1	44.59
cg17794524	chr15	101787472	0.4718	0.2956	0.114	0.9	CHSY1	94.06
cg05736236	chr2	222435214	0.2487	0.1558	0.114	0.9	EPHA4	3.38
cg13924554	chr13	50710952	-0.4651	0.2914	0.114	0.9		94.21
cg07684929	chr7	28344754	-1.29	0.8085	0.114	0.9	CREB5	90
cg20173984	chr6	84935982	-0.732	0.4586	0.114	0.9	KIAA1009	90.78
cg05212098	chr14	106177398	1.99	1.247	0.114	0.9		40.3
cg18074825	chr11	67888952	-0.2074	0.1299	0.114	0.9	CHKA	3.02
cg23663099	chr10	26224021	-1.266	0.7934	0.114	0.9	MYO3A	6.15
cg19790323	chr14	22471111	-1.13	0.7077	0.114	0.9		48.68
cg10034890	chr2	230578216	-0.1739	0.1089	0.114	0.9	DNER	3.49
cg08809333	chr19	8118857	-1.123	0.7033	0.114	0.9	CCL25	83.73
cg20845748	chr21	45719832	-0.1146	0.07181	0.114	0.9	PFKL	2.08
cg01166979	chr3	13921889	0.5238	0.3282	0.114	0.9	WNT7A	5.69
cg01519238	chr8	145515711	0.6138	0.3845	0.114	0.9	HSF1	4.53
cg06129596	chrX	114058010	-0.717	0.4493	0.114	0.9	HTR2C	89.19
cg11184682	chr3	50365769	0.5187	0.325	0.114	0.9	TUSC2	5.03
cg02825511	chr16	69344779	-1.519	0.952	0.114	0.9	VPS4A	35.72
cg17687970	chr8	22462467	-1.077	0.675	0.114	0.9	KIAA1967	8.74
cg02611811	chr2	236604031	-0.7318	0.4585	0.114	0.9	AGAP1	85.27
cg26796873	chr11	85359560	-2.349	1.472	0.114	0.9	TMEM126A	70.44
cg17401938	chr12	2228442	-0.6218	0.3896	0.114	0.9	CACNA1C	91.07
cg07593801	chr6	8029270	-3.075	1.926	0.114	0.9	MUTED	84.42
cg11876177	chr6	25874121	-0.3914	0.2452	0.114	0.9	SLC17A3	93.49
cg17330458	chrX	152707678	-1.122	0.7031	0.114	0.9		73.71
cg14142817	chr4	144300134	0.412	0.2582	0.114	0.9	GAB1	91.57
cg26105057	chr12	56727676	-0.3277	0.2053	0.114	0.9	PAN2	4.08
cg20117369	chr19	49061546	-1.901	1.191	0.114	0.9	SULT2B1	21.75
cg08123207	chr6	32118312	-2.01	1.259	0.114	0.9	PRRT1	11.01
cg01066954	chr1	21047398	-1.116	0.6995	0.114	0.9	SH2D5	72.4
cg00772714	chr1	15479360	0.9057	0.5675	0.114	0.9	TMEM51	7.87
cg23128382	chr11	59382818	0.7665	0.4803	0.114	0.9	OSBP	4.48
cg13493426	chr14	34111564	-0.5867	0.3676	0.114	0.9	NPAS3	93.98
cg25856450	chr11	111750277	0.3735	0.234	0.114	0.9	C11orf1	3.66
cg17976121	chr11	69451115	-1.184	0.7418	0.114	0.9		36.73
cg20057831	chr2	180872115	0.2073	0.1299	0.114	0.9	CWC22	3.74
cg15235689	chr3	127225438	-1.673	1.049	0.114	0.9		87.11
cg26947572	chr2	10442852	-0.2793	0.175	0.114	0.9	HPCAL1	3.88
cg02432263	chr10	18943063	-1.121	0.7027	0.114	0.9		89.63
cg09867002	chr10	1416776	4.162	2.608	0.114	0.9	ADARB2	84.89
cg27178714	chr3	29747361	-0.7699	0.4825	0.114	0.9	RBMS3	92.87
cg05967001	chr12	113229647	-0.9202	0.5766	0.114	0.9	RPH3A	13.53
cg27525524	chr1	16468313	-0.9674	0.6062	0.114	0.9	EPHA2	26.3
cg21879272	chr14	51135303	-4.229	2.65	0.114	0.9	SAV1	14.04
cg10973934	chr10	21787596	-0.7854	0.4922	0.114	0.9	C10orf114	91.76
cg00853445	chr19	41107573	-0.1676	0.1051	0.114	0.9	LTBP4	3.08
cg13433829	chr2	201371432	-0.6337	0.3971	0.114	0.9	KCTD18	93.32
cg09590094	chr22	18506583	0.4647	0.2912	0.114	0.9	MICAL3	2.84
cg23892836	chr6	29692085	-2.351	1.473	0.114	0.9	HLA-F	61.49
cg17566196	chr19	48800755	0.6705	0.4202	0.114	0.9	CCDC114	89.65
cg11612641	chr17	38218936	0.4488	0.2812	0.114	0.9	THRA	6.28
cg17308493	chr10	30634469	-0.8989	0.5633	0.114	0.9	MTPAP	92.07
cg09899496	chr8	127623696	0.9574	0.6	0.114	0.9		85.36
cg07281948	chr12	57601935	-0.08901	0.05578	0.114	0.9	LRP1	98.89
cg03493146	chr7	69062082	-0.6807	0.4266	0.114	0.9		10.25
cg04522596	chr12	98878060	0.4458	0.2794	0.114	0.9		92.79
cg20847701	chr8	128852582	1.329	0.833	0.114	0.9	PVT1	83.82
cg21238284	chr8	127889295	-2.874	1.801	0.114	0.9		65.71
cg16525300	chr5	135170726	0.3712	0.2326	0.114	0.9	LOC153328	2.35
cg07677157	chr12	66050928	-2.886	1.809	0.114	0.9		58.97
cg20597953	chr11	81983104	-1.657	1.038	0.114	0.9		87.27
cg01244421	chr6	166123588	-0.9516	0.5964	0.114	0.9		92.16
cg07916011	chr1	151346048	-0.8072	0.5059	0.114	0.9	SELENBP1	85.41
cg23770524	chr13	112602774	-0.403	0.2526	0.114	0.9		94.15
cg22795218	chr10	114765022	-1.522	0.9538	0.114	0.9	TCF7L2	84.72
cg20576094	chr14	70715730	-1.625	1.019	0.114	0.9	ADAM21P1	86.85
cg10226036	chr17	39581966	-0.365	0.2288	0.114	0.9	KRT37	93.88
cg23579205	chr2	131148763	-0.2975	0.1865	0.114	0.9		3.89
cg20731136	chr11	34460298	0.8646	0.5419	0.114	0.9	CAT	3.66
cg08716372	chr1	50489954	-0.7857	0.4925	0.114	0.9	AGBL4	14.56
cg06731059	chr10	89622048	-0.2003	0.1255	0.114	0.9	PTEN	2.34
cg02421962	chr16	815975	-1.018	0.6379	0.114	0.9	MSLN	85.56
cg12021430	chr7	156952445	-0.8557	0.5363	0.114	0.9	UBE3C	93.99
cg10152447	chr4	16324929	-0.7821	0.4902	0.114	0.9		92.55
cg06137072	chr3	141087187	-1.342	0.8412	0.114	0.9	ZBTB38	75.42
cg25825204	chr4	1339874	-0.2491	0.1562	0.114	0.9	KIAA1530	3.84
cg11433659	chr2	48677627	-0.3143	0.197	0.114	0.9	KLRAQ1	93.86
cg17463633	chr1	238024463	-1.363	0.8544	0.114	0.9	LOC100130331	91.91
cg15358984	chr12	132845530	-0.8825	0.5532	0.114	0.9	GALNT9	86.21
cg26185379	chr10	91192088	-1.472	0.9224	0.114	0.9	SLC16A12	88.89
cg18677148	chr17	57712280	-1.982	1.242	0.114	0.9	CLTC	78.14
cg17465336	chr1	26696865	0.8677	0.5439	0.114	0.9	ZNF683	82
cg16506290	chr8	74565883	-1.916	1.201	0.114	0.9	STAU2	85.59
cg21219268	chr9	116298900	-5.803	3.637	0.114	0.9	RGS3	78.29
cg04891921	chr3	134514173	0.8791	0.551	0.114	0.9	EPHB1	6.84
cg05732883	chr10	100150928	1.345	0.8432	0.114	0.9	PYROXD2	32.69
cg14701074	chr2	69366881	-1.979	1.241	0.114	0.9	ANTXR1	85.07
cg16187883	chr14	76448191	-0.6189	0.388	0.114	0.9	TGFB3	13.04
cg17580613	chr7	23338304	-0.8254	0.5174	0.114	0.9	C7orf30	91.32
cg22431093	chr12	32654992	1.719	1.077	0.114	0.9	FGD4	64.12
cg16611852	chr1	228675670	-0.2411	0.1511	0.114	0.9	RNF187	4.62
cg01025770	chr11	117186521	0.6106	0.3827	0.114	0.9	BACE1	5.04
cg09735773	chr6	166797224	-0.2754	0.1727	0.114	0.9	BRP44L	4.05
cg18986078	chr14	21510323	-0.468	0.2933	0.114	0.9	RNASE7	91.41
cg09601770	chr2	162930671	-0.7434	0.466	0.114	0.9	DPP4	4.35
cg14590011	chr6	34113887	-0.9043	0.5669	0.114	0.9		24.5
cg19038462	chr10	31715394	-1.313	0.8232	0.114	0.9	ZEB1	88.62
cg07165756	chr11	66311422	-1.223	0.7666	0.114	0.9	ZDHHC24	17.06
cg10506618	chr3	42246902	-0.383	0.2401	0.114	0.9	TRAK1	94.11
cg08002795	chr4	83351453	-0.117	0.07337	0.114	0.9	HNRPDL	1.99
cg24872791	chr11	18034920	0.3876	0.243	0.114	0.9	SERGEF	4.94
cg15574240	chr2	79269568	-2.199	1.378	0.114	0.9		83.34
cg23262420	chr13	96437088	-1.955	1.226	0.114	0.9	DNAJC3	84.59
cg08572565	chr14	51298737	0.9483	0.5945	0.114	0.9	NIN	12.35
cg07394064	chr20	23346232	-0.4317	0.2707	0.114	0.9	GZF1	98.22
cg24364084	chr3	113415646	-0.1889	0.1184	0.114	0.9	KIAA2018	3.52
cg01088658	chr4	71511557	-0.6022	0.3776	0.114	0.9	ENAM	91.27
cg04450501	chr16	55718994	0.6394	0.4008	0.114	0.9	SLC6A2	87.85
cg00011122	chr16	11439027	0.3905	0.2448	0.114	0.9	C16orf75	4.89
cg10022966	chr12	34518957	-1.382	0.8665	0.114	0.9		66.62
cg25657457	chr5	169061692	-0.7236	0.4536	0.114	0.9		92.61
cg25471593	chr1	69547404	-0.678	0.4251	0.114	0.9		93.81
cg20306533	chr22	18507404	0.6444	0.404	0.114	0.9	MICAL3	5.86
cg10788466	chr6	28497605	1.837	1.152	0.114	0.9	GPX5	87.91
cg23289779	chr8	26720681	-1.538	0.9644	0.114	0.9	ADRA1A	84.46
cg23759189	chr11	131410868	0.8801	0.5518	0.114	0.9	NTM	85.36
cg14711475	chr6	133757084	-0.6472	0.4058	0.114	0.9	EYA4	92.72
cg23733727	chr4	185532464	-0.3929	0.2463	0.114	0.9		93.06
cg22024370	chr6	30689478	-0.12	0.07522	0.114	0.9	TUBB	1.67
cg02357508	chr15	40331141	0.2325	0.1458	0.114	0.9	SRP14	3.13
cg00829075	chr10	3214784	-0.1148	0.07197	0.114	0.9	PITRM1	2.23
cg07333738	chr16	765560	-0.1138	0.07135	0.114	0.9	METRN	2.06
cg00294419	chr3	23244681	1.297	0.8129	0.114	0.9	UBE2E2	7.36
cg18557684	chr14	22362441	0.2249	0.141	0.114	0.9		3.65
cg26818197	chr6	110986361	-1.445	0.9063	0.114	0.9	CDK19	20.11
cg00609948	chr5	141488100	0.931	0.5837	0.114	0.9	NDFIP1	27.89
cg17196051	chr8	37005572	-0.6215	0.3897	0.114	0.9		91.64
cg02255297	chr7	43351394	-0.5339	0.3348	0.114	0.9	HECW1	92.9
cg06688910	chr8	122466955	2.469	1.548	0.114	0.9		86.93
cg11821796	chr11	67084644	-0.3653	0.2291	0.114	0.9	LOC100130987	5.21
cg17334372	chr17	66925642	-1.881	1.18	0.114	0.9	ABCA8	85.56
cg11168104	chr5	1857477	3.636	2.28	0.114	0.9		70.45
cg23196445	chr4	146100958	-0.1026	0.06433	0.114	0.9	OTUD4	2.16
cg06624951	chr12	133055588	-1.232	0.7724	0.114	0.9		55.72
cg04095732	chr1	76080410	0.2827	0.1773	0.114	0.9		2.92
cg02791851	chr19	8401884	-0.4286	0.2688	0.114	0.9	KANK3	91.64
cg03511806	chr5	66124801	0.7407	0.4645	0.114	0.9	MAST4	7.09
cg26853374	chr12	19768064	-1.488	0.9329	0.114	0.9		87.46
cg21454231	chr1	113051315	-0.2433	0.1526	0.114	0.9	WNT2B	3.82
cg13014394	chr14	23504787	-0.5854	0.3671	0.114	0.9	PSMB5	93.03
cg21543670	chr4	24853086	-0.4826	0.3026	0.114	0.9	CCDC149	91.1
cg16035036	chr5	1363899	-0.1714	0.1075	0.114	0.9		97.6
cg03923227	chr6	31691050	1.727	1.083	0.114	0.9	C6orf25	38.36
cg10474712	chr22	42062693	-0.3088	0.1936	0.114	0.9		4.42
cg16051421	chr15	74328425	1.313	0.8235	0.114	0.9	PML	82.19
cg12450087	chr10	132912784	-1.755	1.101	0.114	0.9	TCERG1L	84.16
cg25837340	chr11	128712932	-0.7825	0.4907	0.114	0.9	KCNJ1	91.97
cg07145988	chr1	8692312	1.464	0.9182	0.114	0.9	RERE	73.61
cg07392324	chr7	107645340	-1.985	1.245	0.114	0.9		52.74
cg01686115	chr6	16763125	-0.2867	0.1798	0.114	0.9	ATXN1	4.11
cg00588756	chr19	12405177	0.4291	0.2691	0.114	0.9	ZNF44	4.7
cg16284178	chr7	35871324	-0.7842	0.4918	0.114	0.9	SEPT7	88.67
cg10968958	chr19	55494485	-1.163	0.7293	0.114	0.9	NLRP2	94.71
cg14597067	chr15	21906168	1.866	1.17	0.114	0.9		84.95
cg22332891	chr1	178995082	-0.1343	0.08424	0.114	0.9	FAM20B	2.41
cg07319605	chr2	114474155	-0.7673	0.4812	0.114	0.9	SLC35F5	91.64
ch.2.79376880R	chr2	79523372	1.231	0.7722	0.114	0.9		10.94
cg02799905	chr2	206342226	-1.434	0.8993	0.114	0.9	PARD3B	89.04
cg23622162	chr10	73059249	-2.763	1.733	0.114	0.9	UNC5B	46.39
cg02783086	chr13	53424812	-0.3243	0.2034	0.114	0.9		6.24
cg17009679	chr11	17005117	-0.7001	0.4391	0.114	0.9	PLEKHA7	87.6
cg15610198	chr20	18477446	-0.874	0.5482	0.114	0.9	RBBP9	9.08
cg11874627	chr6	46703554	-0.9371	0.5877	0.114	0.9	PLA2G7	19.96
cg00937817	chr6	157725025	-0.5892	0.3695	0.114	0.9	C6orf35	92.59
cg02358111	chr1	32671452	0.4905	0.3076	0.114	0.9	IQCC	4.27
ch.3.2399726R	chr3	122832054	0.2335	0.1465	0.114	0.9	PDIA5	2.79
cg21331107	chr3	32541698	-1.911	1.199	0.114	0.9	CMTM6	86.4
cg18781099	chr17	37911186	0.2075	0.1302	0.114	0.9		2.44
cg18439779	chr18	55400082	-1.115	0.699	0.114	0.9	ATP8B1	87.36
cg04082769	chr7	1351539	-0.1616	0.1013	0.114	0.9		98.21
cg07251480	chr16	89294181	0.4146	0.26	0.114	0.9	ZNF778	92.81
cg10818219	chr1	43124459	0.193	0.121	0.114	0.9	PPIH	2.04
cg23343973	chr6	30710764	0.9158	0.5744	0.114	0.9	FLOT1	4.39
cg01394052	chr1	27684997	-0.6871	0.4309	0.114	0.9	MAP3K6	91.98
cg16344810	chr12	95867376	0.2788	0.1749	0.114	0.9	METAP2	4.59
cg01323926	chr15	41220265	0.5221	0.3275	0.114	0.9	DLL4	5.92
cg18721249	chr7	116166456	-0.2672	0.1676	0.114	0.9	CAV1	3.2
cg19756786	chr14	22939357	-0.3807	0.2387	0.114	0.9		94.13
cg14195458	chr4	89381447	-1.961	1.23	0.114	0.9	HERC5	86.05
cg17505944	chrX	153671997	-1.074	0.6735	0.114	0.9	FAM50A	34.75
cg14638176	chr9	35309090	-0.8318	0.5217	0.114	0.9	UNC13B	91.78
cg05296188	chr6	108166601	-0.4474	0.2806	0.114	0.9		92.67
cg02700833	chr1	6321181	-0.1128	0.07076	0.114	0.9	GPR153	2.45
cg13089661	chr2	169714050	-1.175	0.737	0.114	0.9	NOSTRIN	90.04
ch.1.3319557F	chr1	169783007	0.1973	0.1237	0.114	0.9	C1orf112	3.38
cg24390519	chr8	37702396	0.6919	0.434	0.114	0.9	BRF2	83.73
cg18957721	chr13	99197425	-1.692	1.061	0.114	0.9	STK24	87.28
cg11351908	chr17	75402473	-1.358	0.8517	0.114	0.9	SEPT9	51.55
cg06463010	chr2	42795624	-0.2759	0.173	0.114	0.9	MTA3	3.79
cg27578754	chr7	11012967	1.244	0.78	0.114	0.9	PHF14	80.65
cg01910197	chr22	35796030	0.1602	0.1005	0.114	0.9	MCM5	1.48
cg16083429	chr3	49237500	-1.835	1.151	0.114	0.9	CCDC36	73.51
cg21162694	chr1	40915455	0.9052	0.5678	0.114	0.9	ZNF643	11.12
cg06927813	chr10	29839837	0.4744	0.2976	0.114	0.9	SVIL	92.44
cg20743080	chr4	185926156	-1.229	0.771	0.114	0.9		50.59
cg05106984	chr2	27435511	-0.1657	0.1039	0.114	0.9	SLC5A6	3.25
cg23076299	chr10	85954312	-0.4122	0.2586	0.114	0.9	PCDH21	3.93
cg17426184	chr15	42082708	-0.6002	0.3765	0.114	0.9	MAPKBP1	92.06
cg27307465	chr1	65472802	-0.9011	0.5652	0.114	0.9		92.29
cg08684657	chr19	57772278	-0.806	0.5056	0.114	0.9	ZNF805	92.02
cg16652241	chr16	58059321	0.224	0.1405	0.114	0.9	MMP15	4.39
cg24691891	chr1	33829934	-0.9967	0.6252	0.114	0.9	PHC2	86.52
cg11691383	chr15	26121310	-0.8562	0.5371	0.114	0.9		90.86
cg25191241	chr3	124448994	-1.328	0.833	0.114	0.9	UMPS	33.9
cg15196316	chr11	33399978	-0.7593	0.4763	0.114	0.9		89.87
cg06903465	chr8	119222516	0.5577	0.3498	0.114	0.9	SAMD12	91.23
cg05682479	chr12	128364721	-0.8655	0.5429	0.114	0.9		90.9
cg14495953	chr18	24284634	1.059	0.6646	0.114	0.9	LOC728606	74.75
cg08639843	chr11	844536	-0.5375	0.3372	0.114	0.9	TSPAN4	12.31
cg08344485	chr11	125212642	-0.9915	0.622	0.114	0.9	PKNOX2	78.07
cg03772226	chr4	48984176	-0.7926	0.4972	0.114	0.9		91.25
cg08766211	chr15	79118175	-1.759	1.104	0.114	0.9		82.01
cg19577080	chr4	143470771	-0.8384	0.526	0.114	0.9	INPP4B	84.84
cg25396787	chrX	3733991	1.757	1.103	0.114	0.9		6.96
cg15840554	chr2	242887344	-4.877	3.06	0.114	0.9		83.68
cg10714061	chr6	33714631	-1.406	0.8822	0.114	0.9	IP6K3	65.3
cg04013595	chr6	30484429	0.1445	0.09064	0.114	0.9		2.56
cg12919976	chr14	71288541	0.3274	0.2054	0.114	0.9		5.01
cg08742313	chr10	104404887	0.7413	0.465	0.114	0.9	TRIM8	6.54
cg19876649	chr18	3220273	-1.186	0.7443	0.114	0.9	MYOM1	87.33
cg17527563	chr19	49618728	-1.133	0.7108	0.114	0.9	LIN7B	94.82
cg25922624	chr4	154075471	1.387	0.8701	0.114	0.9	TRIM2	62.36
cg12043511	chr2	183723096	-2.092	1.313	0.114	0.9	FRZB	84.46
cg23149053	chr12	132312205	1.679	1.053	0.114	0.9	MMP17	65.85
cg00764612	chr1	150255213	-0.9066	0.5688	0.114	0.9	C1orf51	3.08
cg22305921	chr7	102212892	-0.2153	0.1351	0.114	0.9	POLR2J3	2.88
cg20823406	chr1	160156698	0.9195	0.5769	0.114	0.9	ATP1A4	86.65
cg04414451	chr2	108993844	-1.26	0.7906	0.114	0.9	SULT1C4	63.16
cg07263509	chr2	63665072	-2.082	1.306	0.114	0.9	C2orf86	85.24
cg18899058	chr7	98581413	-1.013	0.6354	0.114	0.9	TRRAP	90.33
cg12613081	chr12	65181865	-0.3373	0.2116	0.114	0.9		94.22
cg19929142	chr18	6928912	-0.3509	0.2201	0.114	0.9		94.31
cg21622977	chr8	30240920	-0.9397	0.5896	0.114	0.9	RBPMS	87.5
cg24504307	chr6	134963096	-1.431	0.898	0.114	0.9		88.54
cg25036081	chr4	115704563	-4.832	3.032	0.114	0.9		74.44
cg05974788	chr3	14692937	1.119	0.7021	0.114	0.9	C3orf19	12.15
cg06358636	chr6	133480830	-0.4316	0.2708	0.114	0.9		93.98
cg11418013	chr6	31763277	-0.1217	0.07635	0.114	0.9	VARS	2.82
cg22462657	chr5	68326727	-0.6803	0.4268	0.114	0.9		92.83
cg19340448	chr6	150390302	0.4664	0.2926	0.114	0.9	ULBP3	7.04
cg02468821	chr2	70072731	-0.4817	0.3022	0.114	0.9	GMCL1	94.67
cg07509464	chr2	106359129	-0.5673	0.3559	0.114	0.9		92.18
cg16875425	chr7	45959667	-1.152	0.723	0.114	0.9	IGFBP3	14.76
cg13659446	chr17	60709613	0.3764	0.2362	0.114	0.9	MRC2	3.89
cg19888870	chr3	50786715	-1.341	0.8416	0.114	0.9	DOCK3	78.23
cg26731060	chr17	27229515	-0.2179	0.1367	0.114	0.9	DHRS13	4.23
cg06418973	chr6	162683961	-0.7179	0.4504	0.114	0.9	PARK2	91.39
cg04362886	chr14	36353105	-1.869	1.172	0.114	0.9		53.25
cg13536876	chr7	1707236	-0.1027	0.06441	0.114	0.9		2.06
cg08269949	chr6	26538502	0.3647	0.2288	0.114	0.9	HMGN4	5.37
cg05450262	chr10	3371481	-0.6852	0.4299	0.114	0.9		94.46
cg08354835	chr2	234373030	0.3818	0.2396	0.114	0.9	DGKD	94.9
cg00694302	chr12	47609865	-2.674	1.678	0.114	0.9	LOC100233209	77.99
cg24564603	chr7	158456404	-2.454	1.54	0.114	0.9	NCAPG2	76.12
cg19630951	chr5	146771456	0.716	0.4493	0.114	0.9	DPYSL3	80.24
cg02935154	chr7	12443704	-0.1519	0.09532	0.114	0.9	VWDE	2.92
cg11673304	chr2	208490091	-0.2048	0.1285	0.114	0.9	FAM119A	2.93
cg05590451	chr16	20890534	-2.894	1.816	0.114	0.9	DCUN1D3	66.78
cg18469813	chr6	168148018	-0.9096	0.5707	0.114	0.9		88.2
cg16535891	chr5	168006544	-0.215	0.1349	0.114	0.9	PANK3	2.87
cg05280527	chr14	80328450	2.687	1.686	0.114	0.9	NRXN3	65.32
cg12477724	chr11	110834258	-0.6344	0.3981	0.114	0.9		93.96
cg05123976	chr17	45949677	-1.153	0.7234	0.114	0.9		40.19
cg13773818	chr9	130185820	-2.333	1.464	0.114	0.9	ZNF79	34.18
cg06206827	chr6	30709045	0.8562	0.5373	0.114	0.9	FLOT1	78.25
cg26155152	chr19	2943999	-0.397	0.2492	0.114	0.9	ZNF77	92.55
cg20563794	chr5	141354299	-0.795	0.4988	0.114	0.9	RNF14	91.78
cg03152500	chr20	33762673	0.6192	0.3886	0.114	0.9	PROCR	93.39
cg24490154	chrX	129122111	-2.648	1.662	0.114	0.9	BCORL1	64.92
cg05686379	chr7	36101779	-0.2987	0.1874	0.114	0.9		95.21
cg05138953	chr20	16556877	-0.4894	0.3071	0.114	0.9		93.37
cg04672495	chr15	76136875	1.782	1.118	0.114	0.9	UBE2Q2	12.23
cg14394550	chr8	22548400	-0.3954	0.2481	0.114	0.9	EGR3	7.04
cg18562935	chr20	56726000	-0.6075	0.3812	0.114	0.9	C20orf85	17.67
cg22672790	chr5	161112787	1.212	0.7607	0.114	0.9	GABRA6	48.87
cg16141331	chr8	42235916	-1.202	0.7541	0.114	0.9	DKK4	90.01
cg04517044	chr7	150946998	-1.465	0.9196	0.114	0.9	SMARCD3	37.27
cg14604000	chr5	111093875	-0.2678	0.1681	0.114	0.9	C5orf13	4.04
cg24881664	chr1	171220644	-0.5894	0.3699	0.114	0.9	FMO1	7.35
cg07887224	chr6	15446160	-0.7373	0.4627	0.114	0.9	JARID2	91.08
cg15550972	chr7	120428329	-1.149	0.7208	0.114	0.9	TSPAN12	85.97
cg13670057	chr9	133721945	0.3853	0.2418	0.114	0.9	ABL1	92.6
cg21853989	chr1	45804726	0.378	0.2372	0.114	0.9	MUTYH	93.74
cg01324802	chr16	66952141	0.4703	0.2951	0.114	0.9	CDH16	90.98
cg20627646	chr8	103943308	-0.3168	0.1988	0.114	0.9		94.31
cg10237765	chr17	9863081	0.3655	0.2294	0.114	0.9	GAS7	94.08
cg12146763	chr17	14483597	-0.7686	0.4824	0.114	0.9		91.27
cg26173847	chr7	127671017	-0.373	0.2341	0.114	0.9	LRRC4	3.62
cg01104198	chr2	203735673	0.4477	0.281	0.114	0.9	ICA1L	3.69
cg16203106	chr11	62340881	0.2633	0.1653	0.114	0.9	EEF1G	4.63
cg20879939	chr12	10961541	-2.503	1.571	0.114	0.9		84.64
cg02283151	chr14	100110845	-0.7146	0.4485	0.114	0.9	HHIPL1	82.52
cg04960169	chr17	2839005	1.054	0.6613	0.114	0.9	RAP1GAP2	39.42
cg27333099	chr5	180325579	-0.6223	0.3906	0.114	0.9	BTNL8	91.38
cg22198132	chr12	54410251	-0.9856	0.6186	0.114	0.9	HOXC4	19.12
cg22394119	chr7	99869529	0.7941	0.4984	0.114	0.9	GATS	5.4
cg26424993	chr15	75012169	-0.3178	0.1995	0.114	0.9	CYP1A1	94.69
cg17631150	chr11	126173261	-2.132	1.338	0.114	0.9	DCPS	55
cg22885891	chr17	9729337	-0.8937	0.5609	0.114	0.9	GLP2R	50.81
cg12407685	chr6	7165647	-0.8979	0.5635	0.114	0.9	RREB1	82.8
cg24043887	chr11	695896	-1.09	0.6839	0.114	0.9	TMEM80	8.81
cg09888961	chr5	2156191	1.344	0.8436	0.114	0.9		83.61
cg03532263	chr14	103012356	1.537	0.9648	0.114	0.9		82.24
cg00812293	chrX	49831097	-1.341	0.8418	0.114	0.9	CLCN5	89.3
cg18601334	chr5	177725929	-1.147	0.7201	0.114	0.9	COL23A1	84.76
cg17725807	chr21	34601817	-1.829	1.148	0.114	0.9	IFNAR2	32.2
cg07747251	chr5	1868357	-2.59	1.626	0.114	0.9		73.16
cg15847963	chr4	180979320	0.2121	0.1332	0.114	0.9		2.38
cg06133205	chr13	50701960	-1.111	0.6976	0.114	0.9		15.21
cg10719920	chr21	46724843	-1.238	0.7772	0.114	0.9		86.29
cg19836431	chr11	66620018	-0.5425	0.3405	0.114	0.9	PC	92.21
cg15172053	chr8	105342214	-0.357	0.2241	0.114	0.9		5.62
cg20138604	chr11	134023651	0.5288	0.3319	0.114	0.9	NCAPD3	92.16
cg03572760	chr17	42287595	0.7589	0.4763	0.114	0.9	UBTF	83.08
cg11844800	chr1	19201860	-0.8912	0.5594	0.114	0.9	ALDH4A1	47.7
cg22508569	chr3	127771381	0.9891	0.6209	0.114	0.9	SEC61A1	8.37
cg26339348	chr7	32530282	0.6704	0.4208	0.114	0.9	LSM5	7.79
cg13562246	chr8	33368277	-1.216	0.7635	0.114	0.9	C8orf41	92.92
cg09760422	chr2	128146352	1.521	0.9548	0.114	0.9		53.71
cg08397205	chr22	22225580	-2.277	1.429	0.114	0.9		78.41
cg14484885	chr13	111540404	-0.347	0.2178	0.114	0.9	ANKRD10	94.41
cg03262627	chr8	57029877	-1.663	1.044	0.114	0.9		81.46
cg08200043	chr14	104856500	0.8294	0.5206	0.114	0.9		89.62
cg07730329	chr5	140810137	-2.13	1.337	0.114	0.9	PCDHGA4	21.09
cg19922860	chrX	107799664	-1.305	0.8189	0.114	0.9	COL4A5	87.1
cg00871980	chr3	124510673	-0.3551	0.2229	0.114	0.9	ITGB5	8.3
cg11592082	chr1	27683345	-1.609	1.01	0.114	0.9	MAP3K6	76.39
cg00962635	chrX	99986352	-1.074	0.674	0.114	0.9	SYTL4	16.2
cg06136555	chr12	112123888	0.4749	0.2981	0.114	0.9	ACAD10	3.59
cg07513383	chr19	52552126	-0.4399	0.2762	0.114	0.9	ZNF432	6.06
cg17492891	chr22	41843204	0.229	0.1438	0.114	0.9	TOB2	2.23
cg10593713	chr10	3789788	-1.029	0.6457	0.114	0.9		85.97
cg10328573	chr17	39728221	-0.7747	0.4863	0.114	0.9	KRT9	34.29
cg02650728	chr4	2942362	-0.4523	0.2839	0.114	0.9	C4orf10	94.38
cg22256354	chr8	131554148	-2.629	1.65	0.114	0.9		53.25
cg11220950	chr16	2042693	-0.9276	0.5823	0.114	0.9	SYNGR3	26.65
cg24791562	chr3	40949988	0.4189	0.263	0.114	0.9		94.41
cg06782090	chr17	77787880	-0.4929	0.3094	0.114	0.9		6.94
cg24170415	chr4	185747632	0.7996	0.5019	0.114	0.9	ACSL1	6.68
cg07880061	chr5	176730198	-0.07158	0.04493	0.114	0.9	RAB24	1.52
cg12808194	chr2	102851612	-0.6447	0.4047	0.114	0.9	IL1RL2	86.82
cg06871149	chr10	3591293	-1.292	0.8109	0.114	0.9		87.58
cg08820233	chr17	102437	-0.6359	0.3992	0.114	0.9	RPH3AL	92.33
cg19566663	chr12	50505754	-0.1156	0.07258	0.114	0.9	C12orf62	2.2
cg19313311	chr7	74058031	-2.448	1.537	0.114	0.9		54.43
cg13429145	chr19	49922356	-0.8505	0.5339	0.114	0.9		85.85
cg26356892	chr22	41215824	0.9788	0.6145	0.114	0.9	SLC25A17	10.4
cg19136717	chr15	72766740	-0.4737	0.2973	0.114	0.9	ARIH1	5.37
cg15104066	chr12	90102578	-0.1804	0.1133	0.114	0.9	LOC338758	3.01
cg04241572	chrX	53461213	-0.5753	0.3612	0.114	0.9	HSD17B10	15.53
cg00709775	chr3	10369677	-1.172	0.7357	0.114	0.9	ATP2B2	81.5
cg26741350	chr19	33462235	-1.346	0.8451	0.114	0.9	CCDC123	36.99
cg26952362	chr10	72820053	-0.2112	0.1326	0.114	0.9		97.81
cg10177238	chr11	31833173	-0.2798	0.1757	0.114	0.9	PAX6	4.36
cg26561785	chr11	111383653	-0.728	0.4571	0.114	0.9	MIR34B	20.56
cg01816515	chr2	21022699	0.2821	0.1771	0.114	0.9	C2orf43	4.56
cg17782640	chr4	523909	0.607	0.3811	0.114	0.9	PIGG	86.93
cg14253670	chr8	24802149	-1.307	0.8203	0.114	0.9		74.98
cg00319359	chr11	70116639	-0.1756	0.1103	0.114	0.9	PPFIA1	3.23
cg18629535	chr12	113229362	0.5039	0.3164	0.114	0.9	RPH3A	6.25
cg26578639	chr14	96152495	-1.214	0.7622	0.114	0.9	TCL1B	74.44
cg24062157	chr16	3724848	1.076	0.6759	0.114	0.9	TRAP1	85.76
cg14069601	chr5	171621251	-2.108	1.323	0.114	0.9	EFCAB9	80.6
cg07802571	chr1	220700937	-0.3296	0.2069	0.114	0.9	MARK1	4.29
cg27000449	chr7	2354192	-0.2765	0.1736	0.114	0.9	SNX8	3.96
cg25890168	chr18	19262819	1.239	0.7778	0.114	0.9	ABHD3	9.19
cg04159903	chr5	42949799	0.2538	0.1593	0.114	0.9		2.84
cg17796461	chr15	31685823	-1.025	0.6435	0.114	0.9		17.93
cg02973171	chr11	82443614	-0.1397	0.08771	0.114	0.9	FAM181B	2.37
cg16785840	chr2	45451027	-0.3942	0.2475	0.114	0.9		93.31
cg21159068	chr1	231295910	-1.077	0.676	0.114	0.9		18.38
cg15439110	chr3	183153901	-1.751	1.099	0.114	0.9		82.56
cg11298379	chr5	1359691	-1.418	0.8903	0.114	0.9		38.84
cg00329040	chrX	12600990	-0.9084	0.5704	0.114	0.9	FRMPD4	88.94
cg04254167	chr16	78640531	-0.4119	0.2586	0.114	0.9	WWOX	94.62
cg24500222	chr7	71747028	-1.812	1.138	0.114	0.9	CALN1	83.4
cg19793809	chr5	132166663	-0.8162	0.5125	0.114	0.9		41.83
cg20090429	chr14	31892296	-2.001	1.256	0.114	0.9		85.1
cg21930955	chr8	120885847	-0.4932	0.3097	0.114	0.9	DEPDC6	7.23
cg09690321	chr3	122402406	-4.104	2.577	0.114	0.9	PARP14	83.44
cg13721534	chr5	76945494	-0.8957	0.5624	0.114	0.9		89.92
cg02693870	chr16	55689324	-1.559	0.979	0.114	0.9	SLC6A2	40.28
cg05257947	chrX	11776394	1.805	1.133	0.114	0.9	MSL3	30.56
cg17251384	chr4	36333629	-0.7632	0.4792	0.114	0.9	DTHD1	92.67
cg06836726	chr6	143073082	-1.913	1.201	0.114	0.9	HIVEP2	85.28
cg20210051	chr12	41830066	-0.8305	0.5215	0.114	0.9	PDZRN4	88.99
cg02886027	chr8	103848733	-1.068	0.6708	0.114	0.9	AZIN1	90.37
cg06835074	chr10	85985319	-0.8974	0.5635	0.114	0.9	LRIT2	89.52
cg15516684	chr19	52675034	0.2477	0.1555	0.114	0.9	ZNF836	2.98
cg05316694	chr14	99786833	-1.2	0.7532	0.114	0.9		53.65
cg00406826	chr16	19079282	0.3988	0.2504	0.114	0.9	COQ7	4.14
cg19922871	chr1	46913532	-1.05	0.6595	0.114	0.9		10.39
cg03684157	chr11	35035813	-1.432	0.8995	0.114	0.9		89.24
cg10865498	chr20	35975022	-1.2	0.7533	0.114	0.9	SRC	55.65
cg20223162	chr6	33290371	-0.9635	0.605	0.114	0.9	DAXX	9.62
cg19488804	chr5	176216823	-1.439	0.9036	0.114	0.9		46.75
cg22186380	chr6	132940093	-1.417	0.8895	0.114	0.9	TAAR2	86.38
cg19009405	chr11	62493477	0.3472	0.218	0.114	0.9	HNRNPUL2	3.63
cg24167606	chr3	183103843	-0.3829	0.2405	0.114	0.9	MCF2L2	5.41
cg22455616	chrX	71793001	-1.257	0.7893	0.114	0.9	HDAC8	14.65
cg12220753	chr1	53393030	0.5276	0.3313	0.114	0.9	SCP2	4.52
cg01489032	chr8	143877656	-0.9991	0.6274	0.114	0.9		80.18
cg17944372	chr6	76086013	-0.4709	0.2957	0.114	0.9	FILIP1	93.1
cg20038493	chr14	24809226	-0.1666	0.1046	0.114	0.9	RIPK3	3.11
cg23519803	chr6	108845846	-1.083	0.68	0.114	0.9		91.76
cg11610702	chr7	39773227	0.3045	0.1912	0.114	0.9	LOC349114	4.49
cg14714692	chr10	97321335	-0.1477	0.09277	0.114	0.9	SORBS1	2.74
cg09969882	chr2	239348400	-5.039	3.164	0.114	0.9	ASB1	81.03
cg19732171	chr3	52030057	-0.1898	0.1192	0.114	0.9	RPL29	2.97
cg06827883	chr6	149367279	-0.4388	0.2755	0.114	0.9	UST	94.52
cg21490751	chr3	168268421	-1.266	0.7952	0.114	0.9	MIR551B	88.32
cg14614490	chr9	123637816	0.8868	0.5569	0.114	0.9	PHF19	72.14
cg24383498	chr10	127464573	-0.951	0.5972	0.114	0.9	MMP21	83.31
cg14076729	chr1	38126628	-1.268	0.7963	0.114	0.9		45.52
cg18604823	chr19	56687364	-2.621	1.646	0.114	0.9	GALP	68.62
cg05655885	chr7	56515601	-2.054	1.29	0.114	0.9	LOC650226	27.56
cg09611064	chr17	48043063	-0.4978	0.3126	0.114	0.9		7.66
cg14415844	chr14	91884659	0.6931	0.4353	0.114	0.9	CCDC88C	7.39
cg05366812	chr11	124745990	0.4056	0.2547	0.114	0.9	ROBO3	5.15
cg27194586	chr12	52431306	-0.8538	0.5362	0.114	0.9		12.27
cg05981038	chr5	40841590	1.13	0.7096	0.114	0.9	CARD6	10.44
cg06722282	chr10	105212680	-1.069	0.6714	0.114	0.9	CALHM2	66.85
cg17806418	chr6	29599319	-2.564	1.61	0.114	0.9	GABBR1	54.56
cg06616077	chr20	4130531	0.2691	0.169	0.114	0.9	SMOX	3.62
cg22716234	chr1	229845680	-0.3782	0.2376	0.114	0.9		93.84
cg01413481	chr6	31272449	-0.6757	0.4244	0.114	0.9		90.46
cg04290835	chr17	5350284	-0.3913	0.2458	0.114	0.9	DHX33	94.34
cg19735457	chr20	54937503	-0.3971	0.2494	0.114	0.9	C20orf108	94.12
cg14340829	chr8	923973	-1.287	0.8081	0.114	0.9		92.38
cg09254098	chr10	65029020	0.7115	0.4468	0.114	0.9	JMJD1C	6.17
cg23985820	chr1	110153100	-0.3816	0.2397	0.114	0.9	GNAT2	93.67
cg04093225	chr1	166917158	-0.2846	0.1787	0.114	0.9	ILDR2	3.13
cg24027179	chr17	8534165	-0.953	0.5985	0.114	0.9	MYH10	11.2
cg03658244	chr18	32621088	0.4578	0.2875	0.114	0.9	MAPRE2	5.57
cg13858054	chr9	86595264	-0.2145	0.1347	0.114	0.9	HNRNPK	3.19
cg08498485	chr3	49711383	-0.7474	0.4694	0.114	0.9	APEH	8.2
cg00788362	chr6	30710464	-0.1387	0.08709	0.114	0.9	FLOT1	2.19
cg18421167	chr17	56276490	0.9193	0.5774	0.114	0.9	EPX	88.86
cg00069309	chr6	17931997	-1.839	1.155	0.114	0.9	KIF13A	86.15
cg07147234	chr12	56522077	0.3307	0.2077	0.114	0.9	ESYT1	3.39
cg22256604	chr17	37793295	0.2421	0.152	0.114	0.9	STARD3	2.47
cg20381767	chr13	97646778	1.114	0.6994	0.114	0.9	OXGR1	5.9
cg02763019	chr6	80246421	0.8522	0.5352	0.114	0.9	LCA5	17.03
cg06419659	chr1	153600132	-3.477	2.184	0.114	0.9	S100A13	31.51
cg14254080	chr2	85106954	-0.4236	0.2661	0.114	0.9	C2orf89	5.71
cg17376960	chr17	7197987	-0.8989	0.5646	0.114	0.9	YBX2	10.57
cg19717773	chr7	2847554	1.701	1.068	0.114	0.9	GNA12	91.72
cg21741284	chr11	2908036	-2.775	1.743	0.114	0.9	CDKN1C	61.38
cg23193420	chr3	43913577	0.5578	0.3504	0.114	0.9		90.72
cg02553808	chr4	1556006	-0.9045	0.5681	0.114	0.9		87.24
cg24741598	chr1	242011743	-0.4987	0.3133	0.114	0.9	EXO1	13.25
cg01149768	chr6	33374036	0.4975	0.3125	0.114	0.9	KIFC1	93
cg03742629	chr1	160738013	-0.3526	0.2215	0.114	0.9		93.17
cg27076144	chr19	53636347	-1.013	0.6362	0.114	0.9	ZNF415	13.21
cg03602029	chr6	137814078	-1.307	0.8207	0.115	0.9	OLIG3	15
cg25946952	chr7	143059218	-0.2965	0.1863	0.115	0.9	FAM131B	4.28
cg16865442	chr21	37853516	-1.74	1.093	0.115	0.9	CLDN14	81.76
cg27168493	chr1	67636724	0.9026	0.567	0.115	0.9	IL23R	7.87
cg08966768	chr10	30659144	-1.679	1.055	0.115	0.9	LOC729668	78.52
cg07233700	chr1	28261706	-0.6452	0.4053	0.115	0.9	SMPDL3B	6.99
cg09657431	chr17	38451686	-2.009	1.262	0.115	0.9	CDC6	86.18
cg01742884	chr14	90358357	0.4051	0.2545	0.115	0.9	C14orf143	92.22
cg11721178	chr12	106010541	-1.463	0.9191	0.115	0.9		85.09
cg22434923	chr21	46289921	-0.572	0.3593	0.115	0.9	PTTG1IP	91.4
cg27438980	chr15	99195143	-1.147	0.7204	0.115	0.9	IGF1R	15.18
cg14169308	chr2	86850884	-0.1107	0.06951	0.115	0.9	RNF103	2.37
cg01164221	chr22	29443288	-0.8836	0.5551	0.115	0.9	ZNRF3	94.6
cg01174811	chr5	58882939	-1.05	0.6593	0.115	0.9	PDE4D	91.03
cg12623544	chr5	12795183	-0.8919	0.5603	0.115	0.9		87.48
cg00653650	chr10	102245802	0.6698	0.4207	0.115	0.9		85.46
cg00077898	chr6	1081144	-0.09625	0.06046	0.115	0.9	LOC285768	98.39
cg23515330	chr13	45883505	-1.033	0.6488	0.115	0.9		88.55
ch.11.71909907R	chr11	72232259	0.9142	0.5743	0.115	0.9		8.71
cg23061020	chr2	112850905	-1.315	0.8261	0.115	0.9	TMEM87B	90.75
cg15926977	chr12	122357825	-1.14	0.7164	0.115	0.9	WDR66	86.78
cg09821991	chr3	10291017	0.4207	0.2643	0.115	0.9	TATDN2	3.75
cg23985370	chrX	68385233	0.8943	0.5618	0.115	0.9	PJA1	9.12
cg24201224	chr19	7561880	-0.7024	0.4412	0.115	0.9	C19orf45	89.35
cg09556447	chr6	36927100	-1.159	0.7282	0.115	0.9	PI16	93.35
cg10914292	chr5	67746210	-0.6064	0.3809	0.115	0.9		93.27
cg07999732	chr7	150080842	-0.6532	0.4103	0.115	0.9	ZNF775	90.87
cg15994744	chr14	80676274	-0.8177	0.5137	0.115	0.9	DIO2	93.15
cg20062061	chr4	122687996	-0.67	0.4209	0.115	0.9		92.14
cg04547181	chr19	6721855	-4.539	2.852	0.115	0.9	C3	54.45
cg21789941	chr1	3138557	-1.243	0.7811	0.115	0.9	PRDM16	40.8
cg04890713	chr16	58022504	-2.067	1.299	0.115	0.9		75.1
cg04965811	chr10	101492459	-0.5222	0.328	0.115	0.9	COX15	5.54
cg22538110	chr3	61851257	-0.418	0.2626	0.115	0.9	PTPRG	94.49
cg09469691	chr10	81107165	-0.1884	0.1184	0.115	0.9	PPIF	2.82
cg21949997	chr19	46517658	-0.3751	0.2356	0.115	0.9	CCDC61	93.61
cg17022328	chr15	77712738	0.2698	0.1695	0.115	0.9	HMG20A	4.42
cg15405439	chr3	96533530	0.78	0.4901	0.115	0.9	EPHA6	6.6
cg13750214	chr19	1302619	-0.7815	0.491	0.115	0.9		96.47
cg17162797	chr13	114836512	-0.8433	0.5298	0.115	0.9	RASA3	92.61
cg04840494	chr5	79550959	0.3008	0.189	0.115	0.9	SERINC5	4.43
cg17504791	chr5	67466813	-1.889	1.187	0.115	0.9		83.47
cg00101227	chr1	161280266	-0.9112	0.5725	0.115	0.9	MPZ	93.74
cg01735191	chr6	31620614	0.352	0.2211	0.115	0.9	BAT3	5.45
cg11813441	chr5	176543790	-1.346	0.8457	0.115	0.9		61.42
cg26091304	chr2	129183397	-1.54	0.9673	0.115	0.9		86.1
cg10464529	chr16	58030730	-0.4368	0.2745	0.115	0.9	ZNF319	98.5
cg00620542	chr17	33905720	0.2305	0.1448	0.115	0.9	PEX12	2.69
cg06256858	chr4	5890289	-0.3009	0.1891	0.115	0.9	CRMP1	3.69
cg16714752	chr4	39368184	0.6853	0.4306	0.115	0.9	RFC1	8.47
cg19940332	chr6	44281100	-0.313	0.1967	0.115	0.9	AARS2	4.4
cg25013138	chr1	77768670	-0.3496	0.2197	0.115	0.9	AK5	94.84
cg02481714	chr22	40439396	0.7835	0.4923	0.115	0.9	TNRC6B	88.27
cg24732563	chr1	204349887	-0.6339	0.3983	0.115	0.9		91.4
cg03643904	chr10	126063738	-0.7995	0.5023	0.115	0.9		87.16
cg18531175	chr5	43483681	-0.314	0.1973	0.115	0.9	C5orf28	3.66
cg16325502	chr2	223166435	-0.4244	0.2666	0.115	0.9	CCDC140	7.19
cg26876077	chr5	159347295	0.7715	0.4847	0.115	0.9	ADRA1B	80.01
cg10177528	chr1	211499638	0.7598	0.4774	0.115	0.9	TRAF5	85.27
cg00216180	chr13	114778713	-0.7771	0.4883	0.115	0.9	RASA3	91.47
cg24540521	chr1	151882287	0.3871	0.2432	0.115	0.9	THEM4	3.46
cg16956007	chr13	113530144	0.698	0.4386	0.115	0.9	ATP11A	87.15
cg13877502	chr9	707387	3.358	2.11	0.115	0.9	KANK1	18.87
cg17363387	chr13	114311898	-0.4921	0.3092	0.115	0.9	ATP4B	93.8
cg03394122	chr1	17307678	0.9361	0.5882	0.115	0.9	MFAP2	65.12
cg05756918	chr7	27253707	1.458	0.9162	0.115	0.9		85.06
cg08662757	chr11	67070967	0.555	0.3487	0.115	0.9	SSH3	4.06
cg08309183	chr7	150674375	-1.862	1.17	0.115	0.9	KCNH2	33.53
cg04881131	chr20	21685834	-0.4034	0.2535	0.115	0.9	PAX1	8.1
cg07466386	chr6	170568266	-1.768	1.111	0.115	0.9	LOC154449	84.56
cg10605511	chr17	79268614	0.6185	0.3886	0.115	0.9	SLC38A10	5.25
cg07280985	chr19	55549414	-0.9607	0.6037	0.115	0.9	GP6	88.18
cg00497472	chr4	892861	-0.9139	0.5743	0.115	0.9	GAK	90.02
cg19751300	chr18	44336399	-0.75	0.4713	0.115	0.9	ST8SIA5	12.58
cg00467513	chr6	32011601	0.6831	0.4292	0.115	0.9	TNXB	89.69
cg21510189	chr5	133927987	-0.7447	0.468	0.115	0.9		45.86
cg20039713	chr3	180630700	-0.2149	0.135	0.115	0.9	FXR1	3.9
cg00095859	chr7	1336729	1.481	0.9309	0.115	0.9		48
cg08087404	chr19	55629104	0.5952	0.374	0.115	0.9	PPP1R12C	8.71
cg15286618	chr11	67250164	0.5134	0.3226	0.115	0.9	AIP	5.26
cg25344508	chr2	8112652	-1.166	0.7326	0.115	0.9	LOC339788	89.07
cg27101095	chr6	166221520	-0.7442	0.4677	0.115	0.9		89.06
cg22743261	chr6	83775339	-0.242	0.1521	0.115	0.9	UBE2CBP	4.02
cg05548952	chrX	129068271	-1.312	0.8247	0.115	0.9		75.3
cg14538785	chr9	112112130	-0.7856	0.4937	0.115	0.9		90.31
cg09743287	chrX	101380601	-1.244	0.7819	0.115	0.9	TCEAL2	12.59
cg22829114	chr2	3381723	0.2208	0.1387	0.115	0.9	TSSC1	1.93
cg11605750	chr13	114251402	-0.4243	0.2667	0.115	0.9	TFDP1	93.62
cg10493736	chr16	88023582	-0.5926	0.3724	0.115	0.9	BANP	90.13
cg14153876	chr2	157292773	-0.617	0.3878	0.115	0.9	GPD2	11.19
cg17926114	chr9	35162408	-0.2503	0.1573	0.115	0.9	UNC13B	3.94
cg02675375	chr4	154265616	-0.08872	0.05576	0.115	0.9	MND1	1.79
cg05454446	chr10	43277757	-1.716	1.079	0.115	0.9	BMS1	38.25
cg13677897	chr7	5570593	0.2651	0.1666	0.115	0.9	ACTB	3.58
cg25452231	chr13	71497077	-1.118	0.7027	0.115	0.9		89.57
cg06152845	chr7	1216568	-1.247	0.7839	0.115	0.9		85.79
cg08609845	chrX	45060113	-0.4816	0.3026	0.115	0.9	CXorf36	8.52
cg15989525	chr5	1234976	-0.7758	0.4876	0.115	0.9	SLC6A18	85.47
cg22280820	chr11	70958936	-0.9776	0.6144	0.115	0.9		38
cg08235970	chr1	18957023	-0.6626	0.4164	0.115	0.9	PAX7	14.68
cg06888460	chr11	18477303	-3.573	2.245	0.115	0.9	LDHAL6A	66.52
cg18380917	chr1	145486610	-0.5862	0.3684	0.115	0.9	LIX1L	93.36
cg14035202	chr9	136338301	0.7636	0.4799	0.115	0.9	SLC2A6	82.9
cg07538986	chr11	65784265	-0.833	0.5236	0.115	0.9	CATSPER1	88.7
cg19237294	chr18	35065236	-0.1827	0.1148	0.115	0.9	BRUNOL4	2.67
cg17774058	chr20	6748719	1.589	0.9987	0.115	0.9	BMP2	8.52
cg14252617	chr13	114080918	0.7733	0.486	0.115	0.9	ADPRHL1	84.13
cg04352495	chr14	50700827	-2.173	1.365	0.115	0.9		83.18
cg14645027	chr12	52642706	-0.8057	0.5064	0.115	0.9	KRT7	78.19
cg19744908	chr1	82267923	1.122	0.7049	0.115	0.9	LPHN2	7.45
cg00470786	chr2	18740679	1.357	0.8526	0.115	0.9	RDH14	56.56
cg10941445	chr2	109934856	-0.6349	0.399	0.115	0.9	SH3RF3	90.25
cg06735579	chr10	71562060	-0.152	0.09552	0.115	0.9	COL13A1	2.92
cg03147390	chr16	85045232	0.5914	0.3717	0.115	0.9	ZDHHC7	5.38
cg21834908	chr4	140289458	-1.471	0.9245	0.115	0.9	NAA15	88.58
cg06875660	chr1	85040134	-0.5721	0.3596	0.115	0.9	CTBS	7.89
cg12077194	chr10	69993117	-1.559	0.9801	0.115	0.9	ATOH7	86.18
cg01512638	chr20	47895370	0.6264	0.3937	0.115	0.9	SNORD12B	5.7
cg00581764	chr6	158183853	-0.9108	0.5725	0.115	0.9		13.39
cg20950529	chr14	54677357	-1.49	0.9363	0.115	0.9		88.82
cg14647739	chr17	38084012	-0.2715	0.1707	0.115	0.9	ORMDL3	4.32
cg04560029	chr5	72901598	-0.5585	0.351	0.115	0.9		93.72
cg05584597	chr3	155463691	-0.5634	0.3542	0.115	0.9		6.93
cg27015810	chr14	89463499	-0.4356	0.2738	0.115	0.9		93.1
cg06922606	chr16	10274632	-0.5585	0.3511	0.115	0.9	GRIN2A	9.93
cg27120816	chr16	62070164	-0.1206	0.07582	0.115	0.9	CDH8	2.15
cg22111082	chr1	228594464	-0.1326	0.08332	0.115	0.9	TRIM11	2.05
cg17718515	chr1	201798817	-0.4085	0.2568	0.115	0.9	IPO9	5.66
cg02157637	chr16	64988069	-0.6341	0.3986	0.115	0.9	CDH11	93.54
cg17812171	chr15	81667437	-2.19	1.377	0.115	0.9	TMC3	87.14
cg24940499	chr1	29508807	-0.2234	0.1405	0.115	0.9	SFRS4	3.66
cg05323683	chr8	95168291	-0.5096	0.3204	0.115	0.9	CDH17	92.68
cg02633413	chr5	176238343	-1.42	0.8929	0.115	0.9	UNC5A	23
cg02757696	chr20	33104113	0.3476	0.2185	0.115	0.9	DYNLRB1	2.75
cg14237674	chr17	43239170	0.3131	0.1968	0.115	0.9	HEXIM2	3.72
cg22320962	chr8	11560299	-0.3221	0.2025	0.115	0.9	GATA4	2.25
cg00059652	chr17	67605498	1.306	0.8212	0.115	0.9		90.05
cg05891054	chr17	40380254	1.581	0.9939	0.115	0.9	STAT5B	71.51
cg07778145	chr16	17178083	-1.046	0.6578	0.115	0.9		88.95
cg15951897	chr4	25316570	-2.202	1.384	0.115	0.9	ZCCHC4	80.34
cg19877843	chr8	885641	-1.482	0.9318	0.115	0.9		85.42
cg21514529	chr5	168885285	-0.8928	0.5613	0.115	0.9		86.71
cg01920487	chr1	53132255	-0.5101	0.3207	0.115	0.9		92.35
cg18191547	chr12	112820680	-0.9392	0.5905	0.115	0.9		88.44
cg24046155	chr19	2294369	1.433	0.901	0.115	0.9	LINGO3	67.87
cg25110423	chr6	41068646	3.32	2.087	0.115	0.9	NFYA	72.69
cg26405962	chr14	103432754	-0.7695	0.4838	0.115	0.9	CDC42BPB	90.33
cg27245056	chr10	122356491	-5.265	3.31	0.115	0.9		56.1
cg16650529	chr2	182548750	-0.3669	0.2307	0.115	0.9		6.29
cg03909529	chr11	62521686	0.29	0.1823	0.115	0.9	ZBTB3	3.49
cg18712148	chr19	44322157	-1.744	1.096	0.115	0.9	LYPD5	86.54
cg03778207	chr11	86230664	-0.5038	0.3167	0.115	0.9	ME3	93.54
cg20568108	chr1	215177441	4.147	2.607	0.115	0.9	KCNK2	89.58
cg07487786	chr16	68119375	0.7553	0.4749	0.115	0.9	NFATC3	3.38
cg16465560	chr2	65454646	0.3136	0.1972	0.115	0.9	ACTR2	3.11
cg05630725	chr12	24104115	-1.476	0.9279	0.115	0.9	SOX5	89.36
cg25282072	chr4	670347	-0.9066	0.57	0.115	0.9	MYL5	80.59
cg04873861	chr3	12525454	-0.9517	0.5984	0.115	0.9	TSEN2	32.36
cg07431973	chr14	52142383	-0.773	0.486	0.115	0.9	FRMD6	86.55
cg02381390	chr4	20852672	-3.296	2.072	0.115	0.9	KCNIP4	85.59
cg12581598	chr1	202537837	-0.649	0.408	0.115	0.9	PPP1R12B	92.26
cg20336857	chr17	11785536	-0.7253	0.456	0.115	0.9	DNAH9	90.17
cg14488380	chr14	57732022	-1.177	0.7402	0.115	0.9	EXOC5	89.57
cg03173525	chr7	100273221	0.2404	0.1512	0.115	0.9	GNB2	3.4
cg05733917	chr4	3251225	-0.9102	0.5723	0.115	0.9	C4orf44	88.73
cg23322112	chr21	15645649	-0.7509	0.4721	0.115	0.9	ABCC13	93.11
cg14163966	chr1	16564421	-0.6949	0.4369	0.115	0.9	C1orf89	91.57
cg10605442	chr20	61847878	0.3072	0.1932	0.115	0.9	YTHDF1	2.29
cg14357535	chr2	25389040	-0.2572	0.1617	0.115	0.9	POMC	4.35
cg27248571	chr6	31685542	0.6795	0.4273	0.115	0.9	LY6G6D	86.8
cg05053365	chr1	244175136	-0.5671	0.3566	0.115	0.9		91.98
cg17616554	chr7	117119611	-0.397	0.2496	0.115	0.9	CFTR	6.47
cg00345314	chr8	67624394	-1.44	0.9052	0.115	0.9	SGK3	23.21
cg27255672	chr11	113049176	0.9729	0.6118	0.115	0.9	NCAM1	82.88
cg16822407	chr1	15392852	-0.3645	0.2292	0.115	0.9	KIAA1026	5.66
cg00233779	chr20	56227686	-0.8276	0.5204	0.115	0.9	PMEPA1	82.99
cg05336561	chr1	184724800	-0.1904	0.1197	0.115	0.9	EDEM3	3.96
cg16377738	chr17	76141068	6.706	4.217	0.115	0.9	C17orf99	80.22
cg21010475	chr4	42401610	-0.3845	0.2417	0.115	0.9	SHISA3	6.58
cg27258050	chr10	134623278	0.5625	0.3537	0.115	0.9		92.44
cg01076217	chr6	137364811	-1.808	1.137	0.115	0.9	IL20RA	73.5
cg14770407	chr20	54987154	1.533	0.9642	0.115	0.9	CASS4	26.35
cg13780759	chr15	87204431	-0.462	0.2905	0.115	0.9	AGBL1	93.1
cg02537909	chr2	165697595	1.207	0.7592	0.115	0.9	COBLL1	4.12
cg09071834	chr2	4183580	-1.892	1.189	0.115	0.9		68.11
cg06458469	chr7	70061064	0.4921	0.3095	0.115	0.9	AUTS2	2.21
cg19543968	chr22	39190571	-1.357	0.8534	0.115	0.9	DNAL4	42.4
cg18842363	chr6	31629088	-1.666	1.048	0.115	0.9	C6orf47	72.01
cg02625929	chr1	221052350	0.6128	0.3854	0.115	0.9	HLX	6.63
cg18274749	chr1	22192945	-0.936	0.5886	0.115	0.9	HSPG2	52.97
cg19660531	chr12	5937409	0.4369	0.2747	0.115	0.9	ANO2	96.69
cg04096519	chr11	60620343	-1.048	0.659	0.115	0.9	GPR44	87.79
cg06334667	chr3	9777198	-0.5911	0.3718	0.115	0.9	BRPF1	92.68
cg25486979	chr13	50510739	0.8352	0.5252	0.115	0.9	C13orf1	4.96
cg06916001	chr16	14403004	-2.605	1.638	0.115	0.9	MIR365-1	9.72
cg03502630	chr6	126306654	-1.069	0.6721	0.115	0.9	TRMT11	88.37
cg01301382	chr18	15198067	-1.725	1.085	0.115	0.9		17.58
cg10094238	chr17	43483251	-0.6897	0.4338	0.115	0.9	ARHGAP27	94.38
cg24923931	chr19	40904691	-2.689	1.691	0.115	0.9	PRX	20.87
cg21104965	chr6	117869453	-3.237	2.036	0.115	0.9	DCBLD1	49.9
cg13900023	chr9	113799879	-0.3052	0.192	0.115	0.9	LPAR1	4.87
cg10832417	chr14	74315602	0.9072	0.5705	0.115	0.9		86.57
cg05625687	chr11	40330301	-1.243	0.7817	0.115	0.9		89.53
cg11119742	chr15	40212188	1.345	0.846	0.115	0.9	GPR176	7.37
cg12111500	chr21	44863962	-1.126	0.7079	0.115	0.9		70.11
cg01993928	chrX	9863141	-0.8888	0.559	0.115	0.9	SHROOM2	85.64
cg12889533	chr13	103348095	-1.596	1.004	0.115	0.9	C13orf39	88.8
cg00559417	chr4	41886988	-0.4306	0.2708	0.115	0.9		94.12
cg25874421	chr14	90527917	0.5773	0.3631	0.115	0.9	KCNK13	3.25
cg07051329	chrX	110039369	1.022	0.6425	0.115	0.9	CHRDL1	17.58
cg27662639	chr16	22312063	0.7746	0.4871	0.115	0.9	POLR3E	82.61
cg21469543	chr12	81163098	-0.3991	0.251	0.115	0.9		92.62
cg03682073	chr20	44685203	-0.7514	0.4726	0.115	0.9	SLC12A5	88.91
cg00518029	chr19	2116572	0.196	0.1233	0.115	0.9	AP3D1	96.45
cg06666376	chr19	3480596	-2.101	1.321	0.115	0.9	C19orf77	70.25
cg19832529	chr10	125530301	-0.5015	0.3154	0.115	0.9	CPXM2	92.52
cg25580268	chr14	39572780	0.1908	0.12	0.115	0.9	SEC23A	3.21
cg25912717	chr1	155176951	-0.5824	0.3663	0.115	0.9	THBS3	9.1
cg03102725	chr7	134761803	-1.529	0.9615	0.115	0.9	AGBL3	90.26
cg25683489	chr13	24245022	-0.5816	0.3658	0.115	0.9	TNFRSF19	93
cg11999939	chr11	68821415	-0.7454	0.4688	0.115	0.9	TPCN2	87.29
cg23700778	chr7	36406715	0.2957	0.186	0.115	0.9	KIAA0895	3.6
cg21987076	chr13	54758149	0.91	0.5724	0.115	0.9		87.52
cg17868751	chrX	3633155	-2.216	1.394	0.115	0.9	PRKX	55.06
cg02302082	chr12	125561009	0.3484	0.2192	0.115	0.9	AACS	93.51
cg04546573	chr2	189198567	-0.5947	0.3741	0.115	0.9	GULP1	89.84
cg22054793	chr7	107305824	-0.8608	0.5414	0.115	0.9	SLC26A4	90.66
cg20981000	chr13	25791388	-1.548	0.9736	0.115	0.9		35.46
cg16781484	chr7	88425758	-1.085	0.6823	0.115	0.9	ZNF804B	91.33
cg21658347	chr6	9865260	-0.7249	0.456	0.115	0.9		91.1
cg12276123	chr2	155555157	-0.2798	0.176	0.115	0.9	KCNJ3	4.25
cg05346476	chr12	46320944	-1.855	1.167	0.115	0.9	SFRS2IP	83.88
cg00466873	chr16	68057094	1.062	0.6679	0.115	0.9	DUS2L	6.44
cg20714708	chr15	101587917	-0.2634	0.1657	0.115	0.9	LRRK1	96.62
cg17292583	chr3	184287196	-0.1963	0.1234	0.115	0.9	EPHB3	3.45
cg04700828	chr11	65773979	0.5595	0.3519	0.115	0.9		93.3
cg10941258	chr6	112215629	-1.001	0.6295	0.115	0.9		91.89
cg09892273	chr12	85307424	-2.217	1.394	0.115	0.9	SLC6A15	64.27
cg00031105	chr6	33166117	0.73	0.4592	0.115	0.9	RXRB	87.79
cg14849071	chr1	226070470	-0.9107	0.5729	0.115	0.9	TMEM63A	10.9
cg12295918	chr3	46506481	-0.2361	0.1485	0.115	0.9	LTF	3.9
cg05457768	chr6	28751790	-0.7393	0.465	0.115	0.9		12.46
cg02382044	chr15	52121164	-0.885	0.5567	0.115	0.9	TMOD3	90.06
cg17771652	chr5	82767968	-0.8471	0.5329	0.115	0.9	VCAN	17.88
cg05052450	chr3	147140118	0.3401	0.214	0.115	0.9		6
cg16813466	chr11	132811378	-1.344	0.8452	0.115	0.9	OPCML	87.02
cg05606878	chr5	126432189	-1.011	0.6362	0.115	0.9		81.25
cg08075475	chr4	1998053	-1.249	0.7855	0.115	0.9	WHSC2	90.88
cg12280050	chr17	72919355	-0.1912	0.1203	0.115	0.9	OTOP2	2.73
cg01936122	chr19	52933695	-1.001	0.6299	0.115	0.9	ZNF534	89.59
cg14306994	chrX	49019804	-1.814	1.141	0.115	0.9	MAGIX	61.62
cg26874282	chr16	86274683	-1.979	1.245	0.115	0.9		47.1
cg19638648	chrX	14048200	-0.2824	0.1777	0.115	0.9	GEMIN8	2.98
cg24332422	chr5	112073686	0.4313	0.2713	0.115	0.9	APC	4.56
cg25341789	chr19	3506185	0.2565	0.1614	0.115	0.9	FZR1	2.06
cg21299542	chr4	111550407	-0.4628	0.2912	0.115	0.9	PITX2	8.29
cg02195657	chr1	20617283	-0.7123	0.4481	0.115	0.9	VWA5B1	16.5
cg19123356	chr8	130898833	1.067	0.671	0.115	0.9	FAM49B	64.8
cg15389765	chr17	20120115	-2.626	1.652	0.115	0.9	CYTSB	89.85
cg04306926	chr20	30126382	1.185	0.7453	0.115	0.9	HM13	76.67
cg18074611	chr4	169847439	-0.989	0.6222	0.115	0.9	PALLD	90.18
cg09425262	chrX	147062672	0.3087	0.1942	0.115	0.9	FMR1NB	96.36
cg24141863	chr4	176986845	-0.2768	0.1742	0.115	0.9	WDR17	4.46
cg07513820	chr20	47894984	-0.1756	0.1104	0.115	0.9	C20orf199	3.17
cg05612574	chr6	151758963	-1.284	0.8077	0.115	0.9	RMND1	89.9
cg06219686	chr17	29421884	-0.7347	0.4623	0.115	0.9	NF1	7.84
cg20348298	chr2	3193239	-0.2539	0.1598	0.115	0.9	TSSC1	97.63
cg21790657	chr18	77675478	0.3571	0.2246	0.115	0.9	PQLC1	95.31
cg24431260	chr12	51614784	-0.8841	0.5562	0.115	0.9		92.15
cg03248196	chr12	48214108	0.2056	0.1294	0.115	0.9	HDAC7	2.91
cg15553989	chr6	64346784	0.7645	0.481	0.115	0.9		9.83
cg09283223	chr16	30066971	-0.6003	0.3777	0.115	0.9	ALDOA	89.28
cg09900832	chr10	133852844	-0.866	0.5449	0.115	0.9		82.77
cg26282655	chr20	2505978	-0.1983	0.1247	0.115	0.9		2.95
cg01953456	chr3	183817976	-1.069	0.6727	0.115	0.9	HTR3E	49.28
ch.7.124218544F	chr7	124431308	1.079	0.6792	0.115	0.9		8.71
cg02429656	chr12	26275311	0.353	0.2221	0.115	0.9	BHLHE41	2.1
cg02101203	chr10	14050521	-0.4585	0.2885	0.115	0.9	FRMD4A	5.26
ch.8.74124882F	chr8	73962328	0.2456	0.1545	0.115	0.9		3.33
cg09789536	chr1	896226	-3.101	1.951	0.115	0.9	KLHL17	34.1
cg03635532	chr19	40376883	-8.138	5.12	0.115	0.9	FCGBP	68.74
cg11094568	chr2	3380884	-2.746	1.728	0.115	0.9	TSSC1	60.98
cg03895857	chr15	26915752	-1.628	1.024	0.115	0.9	GABRB3	81.19
cg10370375	chr17	72435035	-0.3585	0.2256	0.115	0.9	GPRC5C	94.54
cg13282294	chr10	19408880	-0.5105	0.3212	0.115	0.9		93.03
cg14332129	chr19	3035779	0.2397	0.1508	0.115	0.9	TLE2	3.57
cg23012917	chr1	228890938	-1.336	0.8408	0.115	0.9		85.47
cg01145389	chr1	51433840	-0.363	0.2284	0.115	0.9	CDKN2C	6.42
cg09730361	chr9	20622599	0.3289	0.207	0.115	0.9	MLLT3	3.98
cg08844988	chr16	24741147	0.8018	0.5045	0.115	0.9	TNRC6A	4.16
cg18857021	chr5	53606705	0.3206	0.2018	0.115	0.9	ARL15	3.77
cg26334023	chr17	47287492	-1.976	1.244	0.115	0.9	ABI3	47.22
cg27283052	chr4	38666362	-0.1408	0.08861	0.115	0.9	KLF3	2.57
cg17465920	chr20	43151161	-1.364	0.8583	0.115	0.9	SERINC3	16.22
cg08098450	chr12	100896894	-1.389	0.8742	0.115	0.9	NR1H4	88.18
cg13809528	chr2	10951921	1.049	0.6601	0.115	0.9	PDIA6	14.81
cg19547330	chr5	78042414	4.462	2.808	0.115	0.9		88.32
cg00257659	chr1	209800214	-0.3639	0.229	0.115	0.9	LAMB3	97.07
cg20076516	chr22	46481816	-0.4242	0.2669	0.115	0.9	LOC400931	92.69
cg14298577	chr7	100272703	-0.2131	0.1341	0.115	0.9	GNB2	2.65
cg24829778	chr2	223066461	-0.6947	0.4371	0.115	0.9	PAX3	93.04
cg01386185	chr3	15935423	-0.3664	0.2306	0.115	0.9		93.6
cg13264770	chr3	42850066	-0.9825	0.6182	0.115	0.9	CCBP2	91
cg07049465	chr16	51324727	-0.8842	0.5564	0.115	0.9		91.42
cg17919471	chrX	52896992	-1.122	0.7058	0.115	0.9	XAGE3	77.8
cg15390365	chr14	91976690	0.8702	0.5476	0.115	0.9	SMEK1	5.73
cg09226173	chr5	122111107	0.4361	0.2744	0.115	0.9	SNX2	6.21
cg25779483	chr4	89978300	-1.223	0.7696	0.115	0.9	FAM13A	13.9
cg15929181	chr6	76037604	-0.9829	0.6185	0.115	0.9	FILIP1	90.04
cg03209496	chr7	99725123	0.2582	0.1625	0.115	0.9	MBLAC1	3.24
cg03985168	chr6	117002184	0.3561	0.2241	0.115	0.9	KPNA5	2.83
cg06341047	chr3	70048377	-1.19	0.7489	0.115	0.9		90.78
cg09991587	chr7	52735904	-0.3656	0.2301	0.115	0.9		92.85
cg07702751	chr7	133426299	-1.566	0.9853	0.115	0.9	EXOC4	85.44
cg24983539	chr11	99975877	-0.835	0.5255	0.115	0.9	CNTN5	91.23
cg22447637	chr4	144216328	-2.221	1.398	0.115	0.9		83.21
cg24055655	chr6	90528783	1.26	0.7927	0.115	0.9	MDN1	13.88
cg06645242	chr1	218515560	-3.073	1.934	0.115	0.9		75.09
cg24234669	chr11	102678620	0.5335	0.3357	0.115	0.9		91.51
cg10717401	chr10	134976041	-0.4994	0.3143	0.115	0.9	KNDC1	93.35
cg14311597	chr17	2652531	-0.5278	0.3322	0.115	0.9	MIR1253	5.67
cg23373897	chr19	55914634	-0.7404	0.4659	0.115	0.9	UBE2S	90.19
cg13580471	chr1	104068704	0.2427	0.1528	0.115	0.9	RNPC3	3.14
cg20689780	chr17	48450595	0.265	0.1668	0.115	0.9	EME1	2.43
cg04683740	chr2	30462126	0.696	0.438	0.115	0.9	LBH	90.56
cg12308965	chr11	67291387	-0.9988	0.6286	0.115	0.9	CABP2	62.51
cg24208588	chr7	22122872	7.593	4.779	0.115	0.9		19.64
cg20227806	chr2	40678760	0.4361	0.2744	0.115	0.9	SLC8A1	4.14
cg12762029	chr11	119191624	-0.4508	0.2837	0.115	0.9		6.88
cg00397104	chr1	3662685	-0.6493	0.4087	0.115	0.9	KIAA0495	92.65
cg08565675	chr19	6739268	-0.6254	0.3936	0.115	0.9	TRIP10	7.29
cg08785214	chr6	4173586	0.3107	0.1956	0.115	0.9		93.38
cg19460391	chr5	86709603	-2.202	1.386	0.115	0.9	CCNH	82.43
cg11014991	chr4	142545777	-0.8007	0.5039	0.115	0.9		90.04
cg22202357	chr6	31475762	0.6428	0.4045	0.115	0.9	MICB	91.13
cg23299807	chr17	19313486	-0.9466	0.5958	0.115	0.9	RNF112	82.62
cg25046790	chr12	132340420	-1.329	0.8363	0.115	0.9		61.67
cg09013068	chr6	28123686	1.318	0.8297	0.115	0.9	ZNF192	95
cg13215593	chr2	558823	-3.399	2.14	0.115	0.9		83.06
cg18140917	chr1	29185674	0.3908	0.246	0.115	0.9	OPRD1	93.97
cg08071770	chrX	129518617	0.9619	0.6054	0.115	0.9	GPR119	80.89
cg17587981	chr7	102988071	0.5568	0.3504	0.115	0.9	PSMC2	6.15
cg07500547	chr16	19509866	-0.5704	0.359	0.115	0.9	TMC5	93.88
cg07172565	chr18	44557647	-1.651	1.039	0.115	0.9	TCEB3CL	81
cg17456842	chr15	35280510	0.2143	0.1349	0.115	0.9	ZNF770	1.92
cg10976626	chr1	158322841	-0.5062	0.3186	0.115	0.9	CD1E	92.84
cg13759143	chr11	108464102	-0.2277	0.1433	0.115	0.9	EXPH5	3.83
cg07917878	chr1	113041557	-2.381	1.499	0.115	0.9	WNT2B	93.44
cg17167581	chr4	91156040	-0.7986	0.5027	0.115	0.9	FAM190A	92.74
cg25311623	chr1	95375671	0.6038	0.38	0.115	0.9	CNN3	91.28
cg25556051	chr4	185306187	0.8838	0.5563	0.115	0.9		84.28
cg15921518	chr5	180664022	0.4783	0.3011	0.115	0.9	GNB2L1	91.01
cg13424870	chr17	73083812	0.3291	0.2071	0.115	0.9	SLC16A5	3.64
cg03505583	chr3	187461469	0.3993	0.2514	0.115	0.9	BCL6	5.95
cg05714219	chr2	31361104	0.2255	0.1419	0.115	0.9	GALNT14	3.1
cg09693004	chr4	134072931	0.382	0.2405	0.115	0.9	PCDH10	3.96
cg26904787	chr10	64028392	0.3738	0.2353	0.115	0.9	RTKN2	3.66
cg14349231	chr9	103340474	-0.9755	0.614	0.115	0.9	MURC	91.37
cg06953565	chr5	8456584	0.6776	0.4265	0.115	0.9		89.63
cg07640336	chr12	132677496	-0.347	0.2184	0.115	0.9		97.69
cg27024196	chr3	181568620	-1.577	0.9927	0.115	0.9		85.49
cg03531899	chr15	67448980	-1.41	0.8873	0.115	0.9	SMAD3	86.35
cg15107641	chr3	45188186	-0.5097	0.3209	0.115	0.9	CDCP1	9.87
cg22046318	chr13	35212111	-1.082	0.681	0.115	0.9		88.2
cg00874581	chr3	48230338	-0.567	0.3569	0.115	0.9	CDC25A	11.53
cg26335568	chrX	55026135	1.126	0.709	0.115	0.9	APEX2	25.6
cg13850893	chr1	176664947	-0.4139	0.2605	0.115	0.9	PAPPA2	92.19
cg00313642	chr3	196014711	1.064	0.6695	0.115	0.9	PCYT1A	20.05
cg22517705	chr1	26645313	1.487	0.9359	0.115	0.9	CD52	21.86
cg00830526	chr19	33182624	0.4102	0.2582	0.115	0.9	NUDT19	3.06
cg02461406	chr2	166480502	-0.3785	0.2383	0.115	0.9	CSRNP3	93.76
cg18953873	chr10	89622547	-0.1227	0.07727	0.115	0.9	PTEN	2.65
cg17533142	chr13	48572949	-1.765	1.111	0.115	0.9	SUCLA2	85.85
cg10071852	chr10	682449	-0.895	0.5634	0.115	0.9	DIP2C	90.55
cg21428954	chr22	46760505	-0.5783	0.364	0.115	0.9	CELSR1	95.68
cg07599366	chr16	89033692	1.069	0.673	0.115	0.9	CBFA2T3	28.77
cg24352561	chr7	1081068	-3.3	2.077	0.115	0.9	C7orf50	80.59
cg14731225	chr13	28717375	-1.396	0.8786	0.115	0.9	PAN3	84.9
cg04416734	chr16	30075192	1.262	0.7947	0.115	0.9	ALDOA	34.26
cg08037727	chr3	194877199	0.9407	0.5922	0.115	0.9	C3orf21	72.1
cg02846963	chr4	182430815	0.7794	0.4907	0.115	0.9		89.32
cg00211436	chr16	31054411	0.556	0.35	0.115	0.9		90.72
cg01463226	chr13	33640868	-0.5666	0.3567	0.115	0.9		92.18
cg26965089	chr7	25902057	-0.3565	0.2244	0.115	0.9		5.24
cg11415932	chr8	42196139	0.2298	0.1447	0.115	0.9	POLB	3.76
cg22153696	chr4	186389425	-0.4073	0.2564	0.115	0.9	CCDC110	93.65
cg13408957	chr18	47904393	-1.355	0.853	0.115	0.9	SKA1	90.47
cg04738656	chr11	66360492	0.2351	0.148	0.115	0.9	CCDC87	2.43
cg06740142	chr17	47583281	-1.38	0.8691	0.115	0.9	NGFR	86.36
cg24928938	chr19	4371934	0.2241	0.1411	0.115	0.9	SH3GL1	96.43
cg12206317	chr1	224026237	-1.084	0.6827	0.115	0.9	TP53BP2	91.25
cg04973802	chr16	6696189	-0.5092	0.3205	0.115	0.9	A2BP1	92.78
cg03290602	chr14	101514051	-0.7164	0.451	0.115	0.9	MIR889	91.01
cg03618918	chr1	160865097	0.6801	0.4282	0.115	0.9		76.93
cg16101902	chr1	179332148	-1.586	0.9982	0.115	0.9		90.59
cg13903848	chr2	167041027	-0.7757	0.4883	0.115	0.9		92.71
cg14597148	chr15	67834631	0.3759	0.2367	0.115	0.9	MAP2K5	5.27
cg12639192	chr10	1166782	0.747	0.4703	0.115	0.9	WDR37	86.39
cg23543760	chr14	77809013	-0.5823	0.3666	0.115	0.9	TMED8	93.6
cg19484328	chr2	222342867	-0.4028	0.2536	0.115	0.9	EPHA4	94.39
cg17720056	chr6	137661985	-0.5763	0.3628	0.115	0.9		93.01
cg27303733	chr11	8007457	-0.7015	0.4416	0.115	0.9	EIF3F	88.89
cg05297328	chr14	101532225	-0.8598	0.5413	0.115	0.9	MIR410	84.22
cg16818414	chr22	45898966	-0.1432	0.09018	0.115	0.9	FBLN1	2.62
cg03262690	chr2	11196659	-0.566	0.3563	0.115	0.9		91.03
cg23089673	chr5	53245594	-2.552	1.606	0.115	0.9	ARL15	80
cg07033736	chr16	87916302	0.6913	0.4352	0.115	0.9		85.37
cg02193425	chr6	3848280	0.5607	0.353	0.115	0.9	FAM50B	91.07
cg06983715	chr1	86042674	0.9585	0.6035	0.115	0.9	DDAH1	4.1
cg13762060	chr9	841559	-0.1103	0.06944	0.115	0.9	DMRT1	2.68
cg02820759	chr7	134002145	-1.219	0.7676	0.115	0.9	SLC35B4	29.27
cg03361379	chr7	157367159	-0.4218	0.2656	0.115	0.9	PTPRN2	93.79
cg23292965	chr5	176270936	-1.333	0.8396	0.115	0.9	UNC5A	89.6
cg00469395	chr16	89315104	-1.076	0.6772	0.115	0.9		92.68
cg12168066	chr14	53464814	-0.6932	0.4364	0.115	0.9		91.76
cg24684346	chr14	24105783	0.7806	0.4915	0.115	0.9	DHRS2	81.33
cg15895391	chr5	14463177	-0.3762	0.2368	0.115	0.9	TRIO	93.75
cg26712096	chr7	24798855	-0.8301	0.5226	0.115	0.9	DFNA5	93.39
cg00067768	chr3	183886674	-0.5072	0.3193	0.115	0.9	DVL3	93.3
cg16168321	chr11	65406140	0.3162	0.1991	0.115	0.9	SIPA1	3.56
cg02532341	chr3	10399439	-1.059	0.6665	0.115	0.9	ATP2B2	27.28
cg19016110	chr17	36981717	0.7061	0.4446	0.115	0.9	CCDC49	4.85
cg02074956	chr16	4730657	1.317	0.829	0.115	0.9	MGRN1	57.31
cg18701807	chr13	51829579	-0.3624	0.2282	0.115	0.9	FAM124A	95
cg00870514	chr17	29717946	-1.343	0.8455	0.115	0.9	RAB11FIP4	56.82
cg24722354	chr1	31423023	-1.222	0.7695	0.115	0.9	SNORD103A	90.83
cg17353431	chr22	21356784	1.508	0.9497	0.115	0.9	FLJ39582	5.35
cg08175029	chr3	23848512	-2.779	1.75	0.115	0.9	UBE2E1	7.06
cg26542254	chr7	79082291	-0.1934	0.1218	0.115	0.9	MAGI2	3.66
cg12107772	chr18	9860454	-0.9729	0.6126	0.115	0.9	RAB31	90.66
cg02847575	chr16	30382517	0.2069	0.1303	0.115	0.9	TBC1D10B	2.83
cg26132737	chr2	198029141	-1.875	1.181	0.115	0.9	ANKRD44	43.79
cg22005990	chr17	46659939	-0.2628	0.1655	0.115	0.9		3.51
cg14192188	chr9	135586036	-4.058	2.555	0.115	0.9		59.22
cg22833807	chr22	36925177	0.467	0.294	0.115	0.9	EIF3D	5.14
cg07914084	chr1	237205999	-0.4056	0.2554	0.115	0.9	RYR2	4.46
cg07292140	chr8	94210841	-0.5408	0.3405	0.115	0.9		91.58
cg23002721	chr19	49372608	-0.7959	0.5012	0.115	0.9	PLEKHA4	82.48
cg09308942	chr12	91573372	-0.7572	0.4768	0.115	0.9	DCN	87.96
cg01807026	chr9	123475367	-0.8777	0.5527	0.115	0.9	MEGF9	91.58
cg00586531	chr16	89111808	2.325	1.464	0.115	0.9		88.41
cg14361162	chr6	32935738	0.2412	0.1519	0.115	0.9	BRD2	3
cg17675150	chr18	56529784	-0.3886	0.2447	0.115	0.9	ZNF532	94.63
cg05628049	chr3	42113624	-0.7502	0.4724	0.115	0.9		13.93
cg01399317	chr8	144810339	-3.851	2.425	0.115	0.9	FAM83H	42.3
cg06814102	chr11	64880135	0.2909	0.1832	0.115	0.9	TM7SF2	3.09
cg27499860	chr8	144798544	0.9951	0.6266	0.115	0.9	MAPK15	8.22
cg02721902	chr17	46825371	-0.7975	0.5022	0.115	0.9		18.15
cg27350307	chr19	8567502	-0.3553	0.2237	0.115	0.9	PRAM1	6.04
cg17814014	chr10	134119998	-0.4637	0.292	0.115	0.9	STK32C	92.96
cg04326353	chr8	70539979	-1.808	1.138	0.115	0.9	SULF1	83.79
cg09187054	chr17	1202156	0.5499	0.3463	0.115	0.9	TUSC5	6.3
cg03136493	chr6	166610956	-2.03	1.278	0.115	0.9		73.77
cg00859481	chr7	95400667	-1.118	0.7042	0.115	0.9	DYNC1I1	89.92
cg12336777	chr2	145210222	1.013	0.638	0.115	0.9	ZEB2	13.07
cg22663859	chr13	21900854	3.141	1.978	0.115	0.9		70.69
cg24189431	chr15	83956766	-0.8625	0.5432	0.115	0.9		90.88
cg19498794	chr1	178445641	2.028	1.277	0.115	0.9	RASAL2	60.51
cg23901904	chr1	10855062	0.9119	0.5743	0.115	0.9	CASZ1	5.3
cg06259818	chr2	239153865	-0.3998	0.2518	0.115	0.9	PER2	93.82
cg23316253	chr10	8076277	-0.4636	0.2919	0.115	0.9		5.89
cg21537063	chr19	48963007	-0.533	0.3357	0.115	0.9	KCNJ14	91.82
cg14723977	chr19	15532806	-0.3948	0.2486	0.115	0.9	WIZ	92.77
cg21333964	chr11	118955461	0.236	0.1486	0.115	0.9	HMBS	3.88
cg26588076	chr17	17741631	-1.636	1.03	0.115	0.9	SREBF1	22.29
cg21535000	chr8	9760877	-0.1413	0.08897	0.115	0.9	LOC157627	3.01
cg11325573	chr5	1201454	-1.16	0.7307	0.115	0.9	SLC6A19	47.81
cg13209892	chr8	19174316	-0.5121	0.3225	0.115	0.9	SH2D4A	93.89
cg06154005	chr6	14842813	-1.108	0.698	0.115	0.9		89.65
cg05561632	chr11	119862409	-0.6061	0.3817	0.115	0.9		89.47
cg10174849	chr17	27032704	-0.3272	0.2061	0.115	0.9	PROCA1	93.82
cg07394827	chr1	1263239	-1.105	0.6958	0.115	0.9	GLTPD1	86.02
cg07331478	chr2	221961668	-1.583	0.9973	0.115	0.9		91.04
cg20533485	chr15	80426698	-1.217	0.7662	0.115	0.9	ZFAND6	90.81
cg17864469	chr4	77877357	-1.165	0.7334	0.115	0.9	SEPT11	89.32
cg12268531	chr1	92102055	-0.6924	0.4361	0.115	0.9	HSP90B3P	91.45
cg25149125	chr12	52914037	-0.5871	0.3698	0.115	0.9	KRT5	94.79
cg15896447	chr14	24683287	1.614	1.016	0.115	0.9	MDP1	93.72
cg25019898	chr10	1118816	-1.036	0.6528	0.115	0.9	WDR37	90.69
cg12778938	chr13	26140724	-0.6357	0.4004	0.115	0.9	ATP8A2	89.99
cg03518729	chr1	235147744	0.2368	0.1492	0.115	0.9		3.49
cg04029933	chr20	31068427	-0.3267	0.2058	0.115	0.9	C20orf112	94.25
cg07617265	chr15	58005196	-0.9462	0.596	0.115	0.9	GRINL1A	89.39
cg24862410	chr4	53817129	-0.8479	0.534	0.115	0.9	SCFD2	90.27
cg19508285	chr3	68781767	-1.139	0.7173	0.115	0.9	FAM19A4	82.47
cg07700514	chr16	56228467	0.1275	0.0803	0.115	0.9	DKFZP434H168	2.51
cg18270926	chr4	135123103	-0.7811	0.4919	0.115	0.9	PABPC4L	10.88
cg05616010	chr19	58630089	-2.005	1.263	0.115	0.9	ZSCAN18	49.21
cg24154132	chr14	103367632	-1.395	0.8789	0.115	0.9	TRAF3	31.17
cg20846508	chr11	368351	-1.579	0.9943	0.115	0.9	B4GALNT4	27.08
cg06421526	chr17	43423130	1.512	0.9521	0.115	0.9		22.49
cg02863169	chr2	45173548	-1.35	0.85	0.115	0.9		28.05
cg20003805	chr1	29062932	0.59	0.3716	0.115	0.9	YTHDF2	8.62
cg10376814	chr1	2310230	-0.802	0.5051	0.115	0.9	MORN1	84.13
cg01739304	chr6	138743684	-1.466	0.9237	0.115	0.9	NHSL1	89.78
cg08004014	chr17	4521010	-1.258	0.7926	0.115	0.9		23.31
cg11104416	chr4	1202861	0.5299	0.3338	0.115	0.9	LOC100130872	94.62
cg09453767	chr3	9439392	-0.2709	0.1706	0.115	0.9	SETD5	4.33
cg06123783	chr4	144480558	0.0968	0.06097	0.116	0.9	LOC441046	2.01
cg15890484	chr2	44001411	0.2513	0.1583	0.116	0.9	DYNC2LI1	4.52
cg13291296	chr4	22390126	2.658	1.674	0.116	0.9	GPR125	92.93
cg12501868	chr19	57999026	-0.2592	0.1633	0.116	0.9	ZNF419	4.01
cg18942715	chr12	56510430	-0.1762	0.111	0.116	0.9	RPL41	2.99
cg04575325	chr6	160210070	0.2826	0.178	0.116	0.9	MRPL18	2.01
cg14786726	chr5	82322115	-1.501	0.9455	0.116	0.9		89.47
cg14848685	chr6	138613022	-1.698	1.07	0.116	0.9	KIAA1244	89.72
cg06375628	chr4	41883879	-0.3318	0.209	0.116	0.9		4.91
cg05309651	chr14	103809931	-0.5684	0.358	0.116	0.9	EIF5	92.71
cg20917338	chr14	62440685	-0.6113	0.3851	0.116	0.9		93.73
cg18348731	chr18	12322027	-1.539	0.9692	0.116	0.9	TUBB6	85.48
cg23635429	chr10	116852470	-0.4342	0.2735	0.116	0.9	ATRNL1	6.01
cg08483281	chr1	39338485	0.2853	0.1797	0.116	0.9	MYCBP	3.3
cg04327761	chr14	74353282	-0.1507	0.09491	0.116	0.9	ZNF410	2.71
cg14013080	chr14	95826997	-1.124	0.7082	0.116	0.9		38.01
cg01393705	chr15	25457603	-3.472	2.187	0.116	0.9	SNORD115-15	63.01
cg12843518	chr4	184826423	0.939	0.5915	0.116	0.9	STOX2	7.87
cg10254923	chr16	769848	2.094	1.319	0.116	0.9	FAM173A	57.05
cg06606518	chr1	27217565	0.5721	0.3604	0.116	0.9	GPATCH3	88.83
cg20118957	chr4	83295601	0.5518	0.3476	0.116	0.9	HNRNPD	5.9
cg01403305	chr19	4457764	-0.09265	0.05836	0.116	0.9	UBXN6	2.07
cg18860301	chr6	13977167	-0.7233	0.4557	0.116	0.9	RNF182	92.75
cg05686511	chr7	157916095	-0.4535	0.2857	0.116	0.9	PTPRN2	93.65
cg27426082	chr6	122720652	-0.9132	0.5753	0.116	0.9	HSF2	24.83
cg22118416	chr4	140621943	-1.682	1.06	0.116	0.9	MGST2	87.85
cg02751327	chr12	64788110	-0.6986	0.4401	0.116	0.9		91.23
cg13052965	chr2	45237232	0.5122	0.3227	0.116	0.9	SIX2	8.53
cg10785622	chr4	85403409	-0.494	0.3112	0.116	0.9		6.38
cg20334635	chr1	115300867	0.3727	0.2348	0.116	0.9	CSDE1	4.88
cg14614416	chr1	8001252	-1.63	1.027	0.116	0.9	TNFRSF9	86.02
cg22598233	chr19	633657	-0.2209	0.1392	0.116	0.9	POLRMT	3.23
cg18037826	chr12	109273835	0.4614	0.2907	0.116	0.9	DAO	93.96
cg09638264	chr2	228735722	-0.9045	0.5698	0.116	0.9	WDR69	91.6
cg14543995	chr17	30036582	-0.4774	0.3008	0.116	0.9		93.13
cg25792990	chr1	229569965	0.6295	0.3966	0.116	0.9	ACTA1	8.06
cg21917728	chr6	41471064	-1.251	0.7879	0.116	0.9		16.32
cg03038520	chr16	21309710	-1.06	0.6679	0.116	0.9	CRYM	90.61
cg24000189	chr6	30710425	-0.09138	0.05757	0.116	0.9	FLOT1	1.86
cg00108098	chr3	122637664	-1.107	0.6973	0.116	0.9	SEMA5B	75.24
cg14700707	chr6	32191840	-0.9321	0.5872	0.116	0.9	NOTCH4	23.46
cg27347003	chr16	28915665	-1.09	0.6865	0.116	0.9	ATP2A1	85.4
cg23095451	chr4	83437412	-0.8376	0.5277	0.116	0.9	TMEM150C	76.21
cg19830849	chr3	48677553	-0.1775	0.1118	0.116	0.9	CELSR3	98.45
cg04792644	chr6	157528094	0.5126	0.323	0.116	0.9	ARID1B	93.16
cg14517217	chr17	75447478	-0.1442	0.09084	0.116	0.9	SEPT9	2.69
cg08700190	chr5	6636046	-0.5477	0.3451	0.116	0.9	SRD5A1	91.96
cg02670545	chr6	32798510	-0.6216	0.3916	0.116	0.9	TAP2	92.31
cg17351974	chr5	40835760	-1.93	1.216	0.116	0.9	RPL37	18.12
cg04674508	chr6	29975239	-1.21	0.7621	0.116	0.9	HLA-J	16.81
cg15717377	chr2	28971087	-0.7259	0.4573	0.116	0.9		93.31
cg09325156	chr12	46660749	1.495	0.9419	0.116	0.9	SLC38A1	13.22
cg20235337	chr6	42981612	0.1791	0.1128	0.116	0.9	MEA1	2.92
cg20849324	chr8	20725345	-0.3393	0.2138	0.116	0.9		93.11
cg20902104	chr14	106307623	-0.9179	0.5784	0.116	0.9		82.07
cg00547365	chr1	6605420	0.6859	0.4322	0.116	0.9	NOL9	87.3
cg02682924	chr10	106093685	4.746	2.991	0.116	0.9	ITPRIP	83.92
cg07235805	chr18	78004237	-1.096	0.6905	0.116	0.9	PARD6G	30.62
cg11088922	chr21	45531525	0.5472	0.3448	0.116	0.9	PWP2	90.78
cg13559409	chr9	107545269	-1.217	0.7667	0.116	0.9	ABCA1	87.2
cg00881417	chr10	124134372	-0.7418	0.4674	0.116	0.9	PLEKHA1	8.53
cg17310977	chr13	38829325	-1.606	1.012	0.116	0.9		86.4
cg20298668	chr2	240230663	-1.291	0.8134	0.116	0.9	HDAC4	81.91
cg17853691	chr13	94533744	-0.9907	0.6242	0.116	0.9	GPC6	84.44
cg03455555	chr15	85356531	-0.3731	0.2351	0.116	0.9		93.84
cg02932780	chr6	31762353	1.271	0.8012	0.116	0.9	VARS	74.02
cg03790988	chr18	67069959	-0.3466	0.2184	0.116	0.9	DOK6	5.52
cg01947066	chr15	74289586	1.349	0.8502	0.116	0.9	PML	13.44
cg18884557	chr7	101847700	-0.09568	0.06029	0.116	0.9	CUX1	98.86
cg08831594	chr10	71211006	-0.1588	0.1	0.116	0.9	TSPAN15	3.51
cg24057642	chr19	17357641	-0.9913	0.6246	0.116	0.9	NR2F6	15.41
cg18330041	chr22	32343725	-0.9173	0.578	0.116	0.9	YWHAH	88.91
cg13594655	chr19	17581315	-0.6266	0.3949	0.116	0.9	SLC27A1	7.74
cg14601770	chr8	481319	0.4205	0.2649	0.116	0.9	C8orf42	91.5
cg25000308	chr13	43462501	-0.9294	0.5857	0.116	0.9	EPSTI1	92.47
cg07935357	chr17	17469733	-0.8774	0.5529	0.116	0.9	PEMT	84.76
cg20469837	chr2	158114300	-0.7264	0.4577	0.116	0.9	GALNT5	13.15
cg20936443	chr3	158517462	-0.7897	0.4976	0.116	0.9		92.74
cg13800769	chr12	4916913	-1.718	1.083	0.116	0.9	KCNA6	32.37
cg22948975	chr2	174894377	-0.5361	0.3378	0.116	0.9		94.46
cg21313470	chr2	38625338	-0.4519	0.2848	0.116	0.9		93.63
cg02146941	chr11	68522449	-0.4758	0.2999	0.116	0.9	CPT1A	94.53
cg17405234	chr4	91048419	0.2653	0.1672	0.116	0.9	FAM190A	1.75
cg06432119	chr11	281516	-1.502	0.9466	0.116	0.9	NLRP6	21.8
cg02633817	chr19	35606732	-0.3839	0.2419	0.116	0.9	FXYD3	93.68
cg11045165	chr6	31628348	0.311	0.196	0.116	0.9	C6orf47	5.01
cg13953394	chr12	5355214	-0.3579	0.2256	0.116	0.9		93.55
cg23643542	chr4	150983649	-1.446	0.9114	0.116	0.9		79.63
cg25710357	chr7	72936650	0.4946	0.3117	0.116	0.9	BAZ1B	4.76
cg13734177	chr8	146176436	-0.7071	0.4456	0.116	0.9	ZNF16	13.44
cg15107724	chr1	36054124	1.043	0.6576	0.116	0.9	TFAP2E	86.83
cg21348357	chr2	171574592	0.8862	0.5584	0.116	0.9		11.48
cg04619800	chr15	83654972	0.5754	0.3626	0.116	0.9	FAM103A1	5.12
cg23662142	chr20	55199914	-1.301	0.8198	0.116	0.9		19.9
cg06625816	chr15	48484302	-0.7279	0.4587	0.116	0.9	CTXN2	19.98
cg20463298	chr1	185736719	-0.6402	0.4034	0.116	0.9	HMCN1	91.96
cg07674277	chr16	88973351	0.0971	0.06119	0.116	0.9	CBFA2T3	98.29
cg22677180	chr15	57537929	-1.179	0.7427	0.116	0.9	TCF12	91.39
cg02471917	chr5	159829255	-2.089	1.316	0.116	0.9	SLU7	85.28
cg09950688	chr16	1193090	1.002	0.6315	0.116	0.9		56.44
cg09607566	chr16	89367323	0.7139	0.4499	0.116	0.9	ANKRD11	91.95
cg22988198	chr5	175305793	-0.8352	0.5264	0.116	0.9	CPLX2	26.75
cg23085167	chr1	3160739	-0.4917	0.3099	0.116	0.9	PRDM16	95.49
cg27507681	chr20	36531053	-1.025	0.6461	0.116	0.9	VSTM2L	17.08
cg27046201	chr13	94197318	-0.9198	0.5797	0.116	0.9	GPC6	91.03
cg10619398	chr20	47937607	-1.401	0.8832	0.116	0.9		36.61
cg26053291	chr2	89064631	-2.908	1.833	0.116	0.9	FLJ40330	36.67
cg01145353	chr10	124274203	-0.3033	0.1911	0.116	0.9	HTRA1	94.25
cg09170207	chr15	71071082	-1.57	0.9895	0.116	0.9		89.17
cg02329140	chr1	232668750	-0.5576	0.3515	0.116	0.9		92.59
cg08001014	chr2	115207893	-1.827	1.152	0.116	0.9	DPP10	87.42
cg02311193	chr17	46660002	-1.471	0.9272	0.116	0.9		44.69
cg20110504	chr8	48517420	0.5861	0.3694	0.116	0.9	KIAA0146	88.84
cg20946340	chr18	12991350	0.5527	0.3483	0.116	0.9	CEP192	4.47
cg04369958	chr19	39935932	-0.1709	0.1077	0.116	0.9	SUPT5H	3.23
cg24548498	chr2	182549408	0.2658	0.1675	0.116	0.9		3.99
cg10109351	chr3	40657083	0.3667	0.2311	0.116	0.9		3.65
cg03857502	chr15	90893396	-0.852	0.537	0.116	0.9	GABARAPL3	92.54
cg13978409	chr19	40537425	-0.8356	0.5266	0.116	0.9	ZNF780B	91.34
cg26186954	chr8	87082008	-2.125	1.339	0.116	0.9	PSKH2	41.75
cg21826946	chr3	169755748	-0.1221	0.07695	0.116	0.9	GPR160	2.16
cg09329496	chr4	140223063	0.08896	0.05607	0.116	0.9	NAA15	1.33
cg17526513	chr19	17346367	0.5366	0.3382	0.116	0.9	NR2F6	5.72
cg13788004	chrX	30907515	1.401	0.8829	0.116	0.9	MAP3K7IP3	15.02
cg25898550	chr10	110225930	-0.1788	0.1127	0.116	0.9		1.85
cg19334900	chr19	15197635	-0.4933	0.3109	0.116	0.9	OR1I1	93.31
cg03972838	chr22	39897580	-0.9218	0.581	0.116	0.9	SMCR7L	67.33
cg00786305	chr2	176977220	-0.735	0.4633	0.116	0.9		24.13
cg23267944	chr2	232329239	0.6992	0.4407	0.116	0.9	NCL	3.45
cg17889439	chr13	77501954	-0.5538	0.3491	0.116	0.9	BTF3L1	92.36
cg02634441	chr13	43145092	-1.344	0.8472	0.116	0.9	TNFSF11	87.41
cg22571564	chr15	34875945	-0.1127	0.07104	0.116	0.9	GOLGA8B	2.01
cg13877895	chr2	69201009	-0.3342	0.2106	0.116	0.9	GKN1	94.78
cg20045394	chr17	36184576	-0.7421	0.4677	0.116	0.9		13.4
cg09123721	chr1	998638	-1.696	1.069	0.116	0.9		51.29
cg21491711	chr5	176901453	-0.3521	0.222	0.116	0.9	DBN1	93.51
cg27604999	chr12	48554247	-0.3922	0.2473	0.116	0.9		94.18
cg02832512	chr6	22113516	1.091	0.6875	0.116	0.9	FLJ22536	54.56
cg07360830	chr1	228867909	-1.086	0.6846	0.116	0.9		90.95
cg10820544	chr8	37079006	-1.668	1.051	0.116	0.9		86.69
cg22539914	chr12	56435921	-0.7588	0.4783	0.116	0.9	RPS26	3.28
cg07143805	chr20	56286671	-0.8314	0.5241	0.116	0.9	PMEPA1	60.41
cg02726847	chr10	3110273	-0.2044	0.1288	0.116	0.9	PFKP	3.56
cg16345880	chr1	109756737	0.1964	0.1238	0.116	0.9	SARS	2.52
cg01418527	chr7	5631189	1.292	0.8143	0.116	0.9	FSCN1	85.51
cg20313951	chr1	7622695	-0.9644	0.608	0.116	0.9	CAMTA1	78.64
cg05977072	chr8	29732519	-0.4213	0.2656	0.116	0.9		94.21
cg25229015	chr15	78591883	-0.3009	0.1897	0.116	0.9	WDR61	4.37
cg01641620	chr22	50609803	-0.7895	0.4977	0.116	0.9	PANX2	89.48
cg06737926	chr6	33363179	0.6808	0.4292	0.116	0.9	KIFC1	84.11
cg23704055	chr8	126384593	-0.7678	0.484	0.116	0.9		91.65
cg08643994	chr4	141500606	-1.976	1.246	0.116	0.9		15.37
cg24207786	chr7	23175327	-1.213	0.7645	0.116	0.9	KLHL7	91.45
cg22815534	chr22	17646263	0.4875	0.3073	0.116	0.9	CECR4	91.54
cg08456334	chr1	151298699	-0.6358	0.4008	0.116	0.9	PI4KB	90.62
cg07668267	chr10	14216014	-0.255	0.1608	0.116	0.9	FRMD4A	4.54
cg02304751	chr4	99583945	1.461	0.9212	0.116	0.9		77.92
cg13682325	chr9	122111180	-1.557	0.9818	0.116	0.9	DBC1	75.98
cg27226125	chr3	129804842	-2.841	1.791	0.116	0.9	ALG1L2	50.11
cg03349091	chr5	140481256	-2.376	1.498	0.116	0.9	PCDHB3	59.35
cg10581241	chr11	46403617	0.6448	0.4065	0.116	0.9	MDK	9.36
cg17666994	chr5	90076860	-1.597	1.007	0.116	0.9	GPR98	87.54
cg15180379	chr6	100891601	-1.388	0.8751	0.116	0.9	SIM1	88.09
cg07688052	chr19	16637309	0.305	0.1923	0.116	0.9	CHERP	94.67
cg01820007	chr5	52858131	-1.059	0.6675	0.116	0.9	NDUFS4	91.17
cg24992339	chr5	76238976	-1.618	1.02	0.116	0.9		85.51
cg22804000	chr7	24797691	-1.276	0.8047	0.116	0.9	DFNA5	31.19
cg18301423	chr5	131593218	-0.3057	0.1927	0.116	0.9	PDLIM4	4.65
cg13368423	chr20	35729797	-1.009	0.6361	0.116	0.9	C20orf132	90.51
ch.10.2774258R	chr10	129113226	-0.2205	0.139	0.116	0.9	DOCK1	3.06
cg21983607	chr4	113135212	-2.123	1.339	0.116	0.9		80.71
cg23010900	chr8	124993036	-0.5852	0.3689	0.116	0.9	FER1L6	89.94
cg24127115	chr3	40341035	-0.9884	0.6232	0.116	0.9		90.11
cg17531871	chr15	35261587	0.379	0.2389	0.116	0.9	AQR	4.64
cg14036923	chr1	40781129	-0.4295	0.2708	0.116	0.9	COL9A2	5.44
cg15635442	chr11	62380330	-0.122	0.07688	0.116	0.9	EML3	2.35
cg09932441	chr12	12966285	0.09334	0.05885	0.116	0.9	DDX47	1.43
cg09517251	chr1	100232077	1.859	1.172	0.116	0.9	FRRS1	14.5
cg12668399	chr3	141516458	0.2057	0.1297	0.116	0.9	GRK7	2.42
cg21037180	chr8	82276987	1.875	1.182	0.116	0.9		26.02
cg25988321	chr14	95238750	-0.6206	0.3912	0.116	0.9		11.33
cg03089717	chr6	28557411	-0.3915	0.2468	0.116	0.9		6.67
cg23932593	chr6	133135524	0.4034	0.2543	0.116	0.9	RPS12	2.79
cg12517811	chrX	55516236	-0.8139	0.5132	0.116	0.9	USP51	19.83
cg04388657	chr9	127623377	1.408	0.8875	0.116	0.9	RPL35	51.63
cg06812693	chr4	26323246	0.8758	0.5522	0.116	0.9	RBPJ	16.28
cg00040380	chr1	153963107	0.2188	0.138	0.116	0.9	RPS27	2.4
cg11141463	chr7	116019830	-1.804	1.137	0.116	0.9		85.45
cg11540016	chr10	2978126	-1.795	1.132	0.116	0.9		85.61
cg02151535	chr8	80695139	-1.385	0.8731	0.116	0.9		90.44
cg26000460	chr1	39328038	-0.9011	0.5681	0.116	0.9		90.96
cg24613050	chr10	81743128	1.328	0.837	0.116	0.9		29.13
cg16360372	chr5	147212728	0.726	0.4578	0.116	0.9	SPINK1	87.78
cg03850529	chr17	66942706	-0.4233	0.2669	0.116	0.9	ABCA8	94.17
cg18978493	chr7	27225855	-1.396	0.8799	0.116	0.9	HOXA11AS	19.34
cg22939394	chr6	155999688	-0.7873	0.4964	0.116	0.9		89.66
cg13643006	chr9	5833731	-1.124	0.7086	0.116	0.9	ERMP1	87.41
cg00035237	chr1	31538879	-0.09715	0.06126	0.116	0.9	PUM1	1.68
cg06805572	chr2	10444432	0.5922	0.3734	0.116	0.9	HPCAL1	2.41
cg02582194	chr1	119686220	-1.751	1.104	0.116	0.9		85.16
cg07714476	chr19	6516817	-0.7898	0.498	0.116	0.9		10.2
cg22356593	chr1	215741182	-0.1252	0.07894	0.116	0.9	KCTD3	2.21
cg14558529	chr6	27648341	-1.05	0.6621	0.116	0.9		9.6
cg01748263	chr3	193097361	-1.532	0.966	0.116	0.9	ATP13A5	88.42
cg22771999	chrX	64888437	-0.9161	0.5777	0.116	0.9	MSN	24.58
cg12625296	chr7	100861373	0.1986	0.1252	0.116	0.9	ZNHIT1	3.5
cg05184607	chr16	89686885	-1.473	0.929	0.116	0.9	DPEP1	78.14
cg22802439	chr19	36157825	-1.438	0.9068	0.116	0.9	UPK1A	80.8
cg05677724	chr12	131125565	0.6939	0.4375	0.116	0.9		89.61
cg14424407	chr17	36734838	1.451	0.9149	0.116	0.9	SRCIN1	9.23
cg19076659	chr5	137688057	-1.085	0.6841	0.116	0.9	KDM3B	74.74
cg08893449	chr6	35310274	-0.336	0.2119	0.116	0.9	PPARD	4.59
cg14252222	chr10	1147630	0.8459	0.5334	0.116	0.9	WDR37	88.06
cg11006676	chr3	14646967	-0.8062	0.5084	0.116	0.9		90.16
cg00340251	chr1	92631249	-1.117	0.7041	0.116	0.9	KIAA1107	90.89
cg27268110	chr10	82167764	-1.228	0.7741	0.116	0.9	C10orf58	11.57
cg15320998	chr7	148936039	-2.346	1.48	0.116	0.9	ZNF212	45.47
cg15092395	chr3	33155457	-0.4101	0.2586	0.116	0.9	CRTAP	4.35
cg09041756	chr7	5570314	-0.5383	0.3394	0.116	0.9	ACTB	5.19
cg00230393	chr10	48429179	-0.9136	0.5762	0.116	0.9	GDF10	89.1
cg23387422	chrX	153637603	-1.749	1.103	0.116	0.9	DNASE1L1	43.91
cg16716320	chr15	88406509	-1.399	0.8826	0.116	0.9		39.01
cg20335309	chr1	22899442	-2.118	1.335	0.116	0.9	EPHA8	54.04
cg23586996	chr17	77893850	-1.177	0.7422	0.116	0.9		85.23
cg14959291	chr3	96532006	-1.141	0.7198	0.116	0.9	EPHA6	7.54
cg08251362	chr7	112086746	-1.377	0.8682	0.116	0.9	IFRD1	54.42
cg14456565	chr14	22590704	-1.165	0.7346	0.116	0.9		88.96
cg09365240	chr15	99664148	-1.06	0.6686	0.116	0.9	SYNM	36.57
cg07202976	chr13	53417692	-1.123	0.7081	0.116	0.9		88.61
cg21745287	chr12	123464511	-1.121	0.7067	0.116	0.9	ARL6IP4	13.66
cg14467415	chr9	89149587	-1.092	0.6887	0.116	0.9		86.52
cg16700163	chr16	85169956	-0.6493	0.4095	0.116	0.9		9.56
cg21899610	chr3	15118612	-0.4401	0.2776	0.116	0.9	ZFYVE20	94.64
cg07876586	chrX	118370356	0.9838	0.6205	0.116	0.9	PGRMC1	17.04
cg20018806	chr11	59633874	1.357	0.856	0.116	0.9	TCN1	74.55
cg13463522	chr20	22567739	-0.7784	0.4909	0.116	0.9		32.98
cg03353812	chr15	23086129	-0.1464	0.09236	0.116	0.9	NIPA1	2.47
cg00735137	chr7	17408595	-2.091	1.319	0.116	0.9		88.21
cg27290215	chr10	116392933	0.6923	0.4366	0.116	0.9	ABLIM1	92.47
cg08214689	chr17	16256389	1.142	0.7205	0.116	0.9	CENPV	5.23
cg08026039	chr16	1486384	0.1291	0.08145	0.116	0.9	CCDC154	97.85
cg11473911	chr4	140005743	-0.1712	0.108	0.116	0.9	ELF2	2.89
cg09881240	chr19	1940655	0.558	0.352	0.116	0.9	CSNK1G2	7.17
cg06267084	chr11	392508	-0.864	0.545	0.116	0.9		91.27
cg13426224	chr12	133196447	-0.9075	0.5724	0.116	0.9	P2RX2	31.57
cg20740967	chr4	2252862	-0.1837	0.1159	0.116	0.9	MXD4	98.07
cg00188315	chr4	179059363	-0.6519	0.4112	0.116	0.9		90.01
cg00350503	chr19	13613614	-0.7453	0.4701	0.116	0.9	CACNA1A	88.73
cg25922279	chr8	141577061	0.3215	0.2028	0.116	0.9	EIF2C2	95.08
cg16736018	chr1	156661648	-0.6998	0.4414	0.116	0.9		11.84
cg26893684	chr7	57487091	-0.7861	0.4958	0.116	0.9		89.36
cg27441114	chr15	41191138	1.242	0.7837	0.116	0.9	VPS18	66.1
cg11831419	chr13	76392745	-0.6924	0.4367	0.116	0.9	LMO7	91.34
cg19595107	chr5	140734543	0.4118	0.2597	0.116	0.9	PCDHGA2	5.48
cg23677881	chr4	1626415	0.5073	0.32	0.116	0.9		93.34
cg12476230	chr10	17569855	-1.516	0.9563	0.116	0.9		79.19
cg21099332	chr5	39270715	-1.312	0.8275	0.116	0.9		26.02
cg07749951	chr16	79352436	-0.5278	0.3329	0.116	0.9		93.3
cg10758022	chr7	130561592	-0.5293	0.3339	0.116	0.9	MIR29A	91.6
cg13763061	chr7	84814656	0.2794	0.1762	0.116	0.9		5.28
cg23159970	chr12	2690385	-9.579	6.042	0.116	0.9	CACNA1C	37.03
cg20242210	chr6	122931702	-0.4859	0.3065	0.116	0.9	PKIB	4.75
cg17956443	chr11	1526270	0.3677	0.232	0.116	0.9	HCCA2	94.21
cg22389137	chr4	113432227	-0.5071	0.3199	0.116	0.9		8.6
cg10316357	chr1	160768001	0.2666	0.1682	0.116	0.9	LY9	3.6
cg10351418	chr19	57303997	-0.4731	0.2984	0.116	0.9	ZIM2	92.99
cg25490334	chr6	152387590	-0.4701	0.2966	0.116	0.9	ESR1	92.02
cg09411356	chr1	228395756	-1.333	0.8411	0.116	0.9	OBSCN	76.25
cg12953420	chr14	22314416	-0.6839	0.4314	0.116	0.9		89.36
cg25996119	chr14	36990534	-0.1989	0.1255	0.116	0.9	NKX2-1	4.57
cg00488718	chr4	128887044	0.2103	0.1327	0.116	0.9	MFSD8	3.23
cg13014545	chrX	77359749	0.8816	0.5561	0.116	0.9	PGK1	22.12
cg23957126	chr13	113829920	0.4713	0.2973	0.116	0.9		93.39
cg01329511	chr2	73440431	1.36	0.8581	0.116	0.9	SMYD5	57.26
cg10525488	chr4	113066439	0.4582	0.289	0.116	0.9	C4orf32	6.61
cg23807354	chr1	92950249	0.2212	0.1395	0.116	0.9	GFI1	1.97
cg19760898	chr7	123673583	0.2614	0.1649	0.116	0.9	TMEM229A	2.4
cg13737332	chr10	100993583	-0.1913	0.1207	0.116	0.9	HPSE2	3.75
cg07859359	chr16	84538331	-0.3757	0.237	0.116	0.9	KIAA1609	6.02
cg02915221	chr12	7079722	0.4545	0.2867	0.116	0.9	PHB2	4
cg27063932	chr15	22872668	-1.188	0.7497	0.116	0.9	TUBGCP5	92.16
cg01259782	chr16	21313973	-1.565	0.987	0.116	0.9	CRYM	82.63
cg13100449	chr1	184836205	1.632	1.029	0.116	0.9	FAM129A	25
cg15032314	chr19	50096610	-0.2111	0.1332	0.116	0.9	PRR12	3.7
cg01916333	chr5	121647634	-0.2323	0.1466	0.116	0.9	SNCAIP	3.11
cg25733559	chr12	95397807	-0.9199	0.5804	0.116	0.9	NDUFA12	87.97
cg02743713	chr2	157178647	-0.3693	0.233	0.116	0.9		4.89
cg22136118	chr6	150390404	0.2227	0.1405	0.116	0.9	ULBP3	3.58
cg11803589	chr12	6197837	1.058	0.6672	0.116	0.9	VWF	71.5
cg04478905	chr21	37915091	-1.273	0.8028	0.116	0.9	CLDN14	39.07
cg21363128	chr4	108852555	-0.1089	0.06868	0.116	0.9	CYP2U1	2.46
cg21926451	chr5	5288241	-0.606	0.3823	0.116	0.9	ADAMTS16	94.24
cg02436686	chr19	39826150	0.5025	0.317	0.116	0.9	GMFG	7.61
cg19480750	chr3	141764977	-1.36	0.8579	0.116	0.9		86.96
cg15502430	chr3	115529503	-0.496	0.3129	0.116	0.9	LSAMP	91.72
cg01008602	chr8	27144085	1.685	1.063	0.116	0.9	TRIM35	23.26
cg11921411	chr3	61950990	-0.7943	0.5011	0.116	0.9	PTPRG	88.34
cg14142087	chr9	110479859	1.175	0.7415	0.116	0.9		57.76
cg20352932	chr11	114271235	0.5352	0.3377	0.116	0.9	C11orf71	4.84
cg05305400	chr22	36903382	-0.2154	0.1359	0.116	0.9	FOXRED2	3.16
cg17110261	chr13	114890187	-0.5409	0.3413	0.116	0.9	RASA3	94.6
cg14686645	chr17	42452426	-2.005	1.265	0.116	0.9	ITGA2B	25.96
cg01715745	chr1	54930156	-1.098	0.6926	0.116	0.9		46.84
cg14505292	chr3	10765378	-2.332	1.471	0.116	0.9		69.75
cg02668177	chr2	133733241	-1.045	0.6596	0.116	0.9	NCKAP5	88.75
cg15683856	chr13	97991057	-0.5102	0.3219	0.116	0.9	MBNL2	91.39
cg15149625	chr4	123595010	-0.832	0.5249	0.116	0.9		92.28
cg07792478	chr8	65290484	-0.2851	0.1799	0.116	0.9	MIR124-2	5.69
cg02590710	chrX	56258440	-0.8163	0.515	0.116	0.9	KLF8	28.42
cg09055507	chr16	31212822	0.9104	0.5744	0.116	0.9	PYCARD	52.99
cg08195247	chr2	176933286	-0.7589	0.4788	0.116	0.9		7.15
cg06380352	chr16	88057687	0.6271	0.3957	0.116	0.9	BANP	90.26
cg04696720	chr19	58179960	1.275	0.8044	0.116	0.9	ZSCAN4	71.24
cg09360253	chr12	57566360	0.4127	0.2604	0.116	0.9	LRP1	92.34
ch.19.1306964R	chr19	40479568	0.399	0.2518	0.116	0.9	PSMC4	5.44
cg09122655	chr10	72027576	-1.452	0.9161	0.116	0.9	NPFFR1	59.93
cg04408897	chr6	29596901	0.3478	0.2195	0.116	0.9	GABBR1	6.04
cg19850855	chr5	93333655	-0.5554	0.3505	0.116	0.9	FAM172A	91.38
cg07215697	chr6	158902287	0.8384	0.529	0.116	0.9	TULP4	87.29
cg04460007	chr4	52725497	-1.004	0.6333	0.116	0.9	DCUN1D4	90.32
cg01301319	chr7	27153580	-1.446	0.9122	0.116	0.9	HOXA3	73.85
cg01602287	chr11	1578634	-1.974	1.245	0.116	0.9	DUSP8	60.21
cg18572413	chr2	233741639	-0.2723	0.1718	0.116	0.9		3.4
cg25105990	chr1	28921512	-0.4096	0.2584	0.116	0.9		93.04
cg16925900	chr1	156182601	0.3409	0.2151	0.116	0.9	PMF1	3.89
cg23886216	chr14	92673517	-1.237	0.7803	0.116	0.9		48.54
cg11424069	chr1	150336450	-0.1586	0.1001	0.116	0.9	RPRD2	2.62
cg00139056	chr1	8385396	-0.6344	0.4003	0.116	0.9	SLC45A1	93.84
cg00245032	chr2	32502380	-0.76	0.4796	0.116	0.9	YIPF4	92.98
cg01796223	chr7	129933014	-0.5259	0.3318	0.116	0.9	CPA4	93.11
cg00141162	chr3	121379777	-0.188	0.1186	0.116	0.9	HCLS1	3.02
cg26268277	chr8	26372879	-0.3822	0.2412	0.116	0.9	PNMA2	4.83
cg26744407	chr16	77868531	-0.8185	0.5165	0.116	0.9	VAT1L	85.8
cg14365364	chr17	77461025	0.8901	0.5617	0.116	0.9	HRNBP3	74.44
cg10631368	chr2	242089547	0.4194	0.2647	0.116	0.9	PPP1R7	3.33
cg10257729	chr19	48216406	-0.8638	0.5451	0.116	0.9	EHD2	9.49
cg16713321	chr11	73577813	-0.5997	0.3785	0.116	0.9		93.08
cg20142358	chr3	39093977	-0.3058	0.193	0.116	0.9	WDR48	4.76
cg01870916	chr8	37005619	-1.488	0.9392	0.116	0.9		51.5
cg05430989	chr3	133749309	-0.6036	0.3809	0.116	0.9	SLCO2A1	25.34
cg06836406	chr9	130461544	-0.8119	0.5123	0.116	0.9		23.57
cg18779695	chr6	36164024	0.1517	0.09575	0.116	0.9	BRPF3	2.42
cg26763945	chr3	46263244	-0.8475	0.5348	0.116	0.9		23.33
cg18966140	chr10	15898849	-1.194	0.7532	0.116	0.9	FAM188A	92.5
cg21876145	chr2	20243393	-0.7837	0.4946	0.116	0.9	LAPTM4A	90.66
cg15813052	chr12	42418048	0.649	0.4096	0.116	0.9		4.49
cg10509692	chr18	7231086	-0.8965	0.5658	0.116	0.9	LRRC30	74.97
cg10260220	chr17	40811158	-0.2196	0.1386	0.116	0.9	TUBG2	3.79
cg01980735	chr1	9371406	-1.074	0.6779	0.116	0.9	SPSB1	82.38
cg05169244	chr21	18885644	-0.09538	0.06019	0.116	0.9	CXADR	2.04
cg25306584	chr1	156823940	-0.3622	0.2286	0.116	0.9	NTRK1	96.27
cg22488164	chr12	14716910	1.071	0.6759	0.116	0.9	PLBD1	78.58
cg27207776	chr16	71393801	1.125	0.7099	0.116	0.9	CALB2	73.12
cg26574947	chr15	52818121	-1.479	0.9331	0.116	0.9	MYO5A	87.36
cg12134633	chr15	32934004	-2.308	1.457	0.116	0.9	SCG5	28.26
cg14688342	chr7	55147074	-0.9911	0.6255	0.116	0.9	EGFR	63.63
cg15771244	chr4	88940651	-1.29	0.8142	0.116	0.9	PKD2	90.12
cg09155219	chr14	48144280	1.745	1.101	0.116	0.9	MDGA2	7.62
cg04178407	chr17	60050099	-1.662	1.049	0.116	0.9	MED13	89.58
cg03894119	chr7	57247873	-0.2113	0.1333	0.116	0.9	LOC642006	98.18
cg24297454	chr6	30689211	-0.6321	0.3989	0.116	0.9	TUBB	7.43
cg15299835	chr11	66034835	-1.024	0.6462	0.116	0.9	KLC2	8.66
ch.6.1080076F	chr6	43570680	-0.4887	0.3084	0.116	0.9	POLH	10.29
cg01293971	chr2	132061016	-1.707	1.077	0.116	0.9		84.02
cg04209751	chr2	220386322	-0.3961	0.25	0.116	0.9	ACCN4	6.62
cg05023013	chr22	42195063	-0.9117	0.5754	0.116	0.9	MEI1	86.7
cg11916800	chr8	67943173	-1.847	1.166	0.116	0.9		88.81
cg24876492	chr21	43725882	-0.2548	0.1608	0.116	0.9		97.01
cg10546523	chr3	50310484	-0.1331	0.08401	0.116	0.9	SEMA3B	2.41
cg01868213	chr16	28857907	-0.09713	0.0613	0.116	0.9	TUFM	1.72
cg16234978	chr7	1704095	-0.6744	0.4256	0.116	0.9		7.89
cg13872065	chr7	191704	-1.04	0.6565	0.116	0.9	FAM20C	30.24
cg01187533	chr4	185942746	-0.2291	0.1446	0.116	0.9		3.13
cg21193926	chr14	76443578	-8.842	5.58	0.116	0.9	TGFB3	32.67
cg01864791	chr3	5024963	-0.4793	0.3025	0.116	0.9	BHLHE40	91.17
cg17919396	chr15	101440419	-0.4299	0.2713	0.116	0.9	ALDH1A3	93.29
cg16151538	chr20	33676388	1.111	0.701	0.116	0.9	TRPC4AP	72.24
cg10972043	chr22	24222599	-0.8096	0.511	0.116	0.9	SLC2A11	90.08
cg01477861	chr4	77609841	-1.891	1.193	0.116	0.9	SHROOM3	40.43
cg13773631	chr9	96715843	-0.447	0.2821	0.116	0.9	BARX1	7.43
cg23084416	chr10	80936005	0.7219	0.4557	0.116	0.9	ZMIZ1	81.44
cg13678899	chr9	127540110	-1.23	0.7763	0.116	0.9	OLFML2A	35.66
cg14425294	chr17	7905636	0.2194	0.1385	0.116	0.9	GUCY2D	2.76
cg13487185	chr1	29213677	-0.5464	0.3449	0.116	0.9	EPB41	5.31
cg04254540	chr16	71951199	-1.178	0.7434	0.116	0.9	KIAA0174	91.26
cg15008401	chr4	102267974	1.012	0.6385	0.116	0.9	PPP3CA	6.34
cg01023827	chr8	144387696	0.7837	0.4947	0.116	0.9		89.5
cg02981731	chr10	50970086	0.6415	0.4049	0.116	0.9	OGDHL	4.7
cg24154325	chr14	29247705	0.8287	0.5231	0.116	0.9	C14orf23	8.33
cg20799963	chr20	42839934	0.2944	0.1858	0.116	0.9	C20orf111	4.75
cg08543148	chr19	47142956	0.4606	0.2907	0.116	0.9		5.41
cg03530756	chr16	3285262	0.9511	0.6003	0.116	0.9	ZNF200	15.21
cg16872918	chr9	101558330	0.7651	0.4829	0.116	0.9	ANKS6	4.41
cg03794550	chr11	22646597	-0.3351	0.2115	0.116	0.9	FANCF	6.08
cg21361856	chr2	175870871	1.236	0.7804	0.116	0.9	CHN1	53.65
cg05575777	chr3	44159170	-0.8469	0.5346	0.116	0.9		89.77
cg04317147	chr1	44398245	-0.9133	0.5765	0.116	0.9	ARTN	79.53
cg19216624	chr7	127749463	-1.704	1.076	0.116	0.9		53.46
cg09331986	chr6	15411400	1.429	0.902	0.116	0.9	JARID2	18.05
cg07063916	chr2	166809013	-0.5276	0.333	0.116	0.9	TTC21B	93.62
cg20543645	chr8	12923280	1.086	0.6858	0.116	0.9		80.18
cg26445794	chr16	10837274	-2.243	1.416	0.116	0.9	NUBP1	44.27
cg01824305	chr4	169240081	0.6639	0.4191	0.116	0.9	DDX60	5
cg24787238	chr7	2149674	-1.034	0.6527	0.116	0.9	MAD1L1	79.46
cg10002860	chr11	1482176	0.3723	0.235	0.116	0.9	BRSK2	95.11
cg01768926	chr18	32820085	-1.023	0.6456	0.116	0.9	ZNF397	85.84
cg18719723	chr12	48395490	0.1931	0.1219	0.116	0.9	COL2A1	3.31
cg03655142	chr1	153950843	1.379	0.8704	0.116	0.9	JTB	71.11
cg15857731	chr12	58146359	-0.1375	0.0868	0.116	0.9	CDK4	2.85
cg09296270	chr2	65087288	-0.7335	0.463	0.116	0.9		9.88
cg02155262	chr4	178363707	0.3793	0.2394	0.116	0.9	AGA	4.51
cg00238249	chr6	71276258	-1.517	0.9576	0.116	0.9	C6orf57	61.89
cg25773246	chr4	55083821	-0.2728	0.1722	0.116	0.9		4.66
cg21045828	chr8	89310065	-1.332	0.8409	0.116	0.9	MMP16	88.09
cg17389295	chr19	40337230	-0.2068	0.1306	0.116	0.9	FBL	3.23
cg09104394	chr11	118084314	-1.289	0.8137	0.116	0.9	AMICA1	87.35
cg15728861	chr13	46961008	-0.8192	0.5172	0.116	0.9	C13orf18	4.45
cg07803860	chr7	1517970	-5.068	3.199	0.116	0.9	INTS1	83.3
cg07722333	chr16	66789395	-1.277	0.8062	0.116	0.9	CCDC79	90.68
cg10720867	chr6	155537595	-0.9103	0.5747	0.116	0.9	TIAM2	92.25
cg06499213	chr6	111888840	-0.4557	0.2877	0.116	0.9	TRAF3IP2	92.57
cg13458645	chr4	111544271	-0.09054	0.05716	0.116	0.9	PITX2	1.51
cg15404665	chr19	4724679	-2.692	1.699	0.116	0.9	DPP9	10.32
cg22523679	chr8	36894241	-1.013	0.6393	0.116	0.9		88.92
cg19468029	chr3	46854231	-0.1754	0.1107	0.116	0.9		3.69
ch.14.53585675F	chr14	54515925	1.302	0.822	0.116	0.9		10.6
cg07414422	chr10	14504379	-4.585	2.894	0.116	0.9		86.13
cg07561894	chr19	18540208	0.3038	0.1918	0.116	0.9	SSBP4	3.85
cg11692820	chr1	217263621	-1.41	0.8902	0.116	0.9	ESRRG	19.85
cg04735129	chr2	160654086	-0.5046	0.3186	0.116	0.9	CD302	6.42
cg02398359	chr4	154541136	-1.444	0.9115	0.116	0.9	KIAA0922	88.25
cg11653912	chr1	25154971	-0.7922	0.5001	0.116	0.9	CLIC4	91.12
cg13299324	chr21	40145949	-0.582	0.3674	0.116	0.9	NCRNA00114	94.5
cg03052004	chr6	11702389	-1.59	1.004	0.116	0.9		62.61
cg13416007	chr17	79296376	0.4898	0.3093	0.116	0.9	TMEM105	94.57
cg17208530	chr17	49810062	-0.6135	0.3873	0.116	0.9	CA10	89.4
cg05839377	chr5	43007632	0.2135	0.1348	0.116	0.9		2.7
cg25808101	chr3	48282816	-0.1212	0.07654	0.116	0.9	ZNF589	2
cg12942414	chr2	47596912	0.7181	0.4534	0.116	0.9	EPCAM	6.38
cg08890477	chr7	154997031	-3.289	2.077	0.116	0.9		23.98
cg13882414	chr3	39194867	0.8791	0.555	0.116	0.9	CSRNP1	3.98
cg23670529	chr4	114375605	-0.504	0.3182	0.116	0.9	CAMK2D	91.4
cg23655160	chr10	134912411	-0.508	0.3207	0.116	0.9	GPR123	92.73
cg08823837	chr17	77914742	-0.495	0.3126	0.116	0.9	TBC1D16	92.83
cg05674829	chr2	59152826	-1.875	1.184	0.116	0.9		87.02
cg20043202	chr10	124765622	-2.15	1.357	0.116	0.9	IKZF5	82.47
cg22398226	chr4	155662217	-2.533	1.599	0.116	0.9		12.49
cg13831433	chr7	151814708	-0.9603	0.6063	0.116	0.9	GALNT11	91.83
cg01968525	chr11	46575582	-0.7761	0.49	0.116	0.9	AMBRA1	12.62
cg14011611	chr6	32023383	-0.4603	0.2906	0.116	0.9	TNXB	92.6
cg07058998	chr18	52625365	-0.6221	0.3928	0.116	0.9	CCDC68	90.59
cg00299396	chr11	115483607	-1.511	0.954	0.116	0.9		52.14
cg12180613	chr5	132158560	-1.57	0.9915	0.116	0.9	SHROOM1	48.38
cg27138194	chr7	139477959	-0.8913	0.5628	0.116	0.9	TBXAS1	15.75
cg08285768	chr15	86038622	-0.9042	0.571	0.116	0.9	AKAP13	91.5
cg25190491	chr1	2518505	-0.09223	0.05823	0.116	0.9	C1orf93	1.82
cg21721065	chr11	64612105	-0.1094	0.06906	0.116	0.9	CDC42BPG	2.14
cg09874992	chr1	31314608	1.184	0.7475	0.116	0.9		66.73
cg16798686	chr3	61318369	-0.6289	0.3971	0.116	0.9		91.87
cg08472459	chr1	57297710	0.3137	0.1981	0.116	0.9		3.72
cg00778084	chr1	173681595	-1.233	0.7784	0.116	0.9		88.04
cg14713153	chr10	557653	-1.786	1.128	0.116	0.9	DIP2C	75.25
cg00685836	chr12	82153256	0.274	0.173	0.116	0.9	PPFIA2	2.81
cg19827650	chr3	42744301	-1.698	1.072	0.116	0.9	HHATL	34.55
cg08301941	chr17	42148070	0.1878	0.1186	0.116	0.9	G6PC3	2.64
cg07153965	chr11	125552087	-0.9546	0.6028	0.116	0.9	ACRV1	91.15
cg24927883	chr15	89973967	-0.2968	0.1874	0.116	0.9		5.94
cg24177604	chr4	80994480	0.1985	0.1254	0.116	0.9	ANTXR2	3.39
cg21132649	chr13	46626913	1.456	0.9197	0.116	0.9	ZC3H13	3.97
cg02420010	chr10	71812265	-0.3933	0.2483	0.116	0.9	H2AFY2	6.59
cg15607152	chr5	17358665	-1.463	0.924	0.116	0.9		90.14
cg07655864	chr8	593704	0.9162	0.5786	0.116	0.9		88.17
cg07080607	chr2	10712018	-1.348	0.8513	0.116	0.9	NOL10	91.52
cg23356310	chr12	130898775	-0.8805	0.556	0.116	0.9	RIMBP2	87.1
cg21304757	chr19	58850414	0.4341	0.2742	0.116	0.9	ZSCAN22	94.15
cg12482809	chr18	32558369	-0.195	0.1231	0.116	0.9	MAPRE2	3.3
cg03333699	chr7	966569	-1.594	1.006	0.116	0.9	ADAP1	65.96
cg19152255	chr20	52274268	-2.366	1.494	0.116	0.9		62.06
cg13465393	chr11	91450356	-1.239	0.7822	0.116	0.9		83.9
cg13041244	chr11	19284694	-2.319	1.465	0.116	0.9		71.26
cg16728299	chr6	31707950	-0.1086	0.06857	0.116	0.9	MSH5	2.43
cg00906142	chr7	747746	-1.511	0.9543	0.116	0.9	PRKAR1B	89.56
cg22722028	chr15	91768258	-1.404	0.8869	0.116	0.9	SV2B	20.78
cg05321109	chr15	67706106	-0.427	0.2696	0.116	0.9	IQCH	93.31
cg04708790	chr12	113355675	-0.8769	0.5538	0.116	0.9	OAS1	88.05
cg16537371	chr11	131814435	0.6334	0.4	0.116	0.9	NTM	88.77
cg26827081	chr15	70358419	-0.7174	0.4531	0.116	0.9	TLE3	87.34
cg10350352	chr3	169487235	-0.2357	0.1489	0.116	0.9	ARPM1	3.01
cg11711816	chr10	131764932	-0.5655	0.3572	0.116	0.9		12.03
cg09469430	chr10	103869748	0.7569	0.478	0.116	0.9	LDB1	86.9
cg16856049	chr12	115134709	-1.077	0.68	0.116	0.9		12.96
cg22686731	chr15	34635452	0.1617	0.1021	0.116	0.9	NOP10	2.77
cg04921989	chr2	132183100	1.073	0.6775	0.116	0.9		11.57
cg19293019	chr2	183580818	0.9727	0.6143	0.116	0.9	DNAJC10	6.95
cg05226607	chr5	147548617	-1.342	0.8472	0.116	0.9	SPINK5L2	87.15
cg02773698	chr11	72682460	-1.276	0.8056	0.116	0.9	FCHSD2	84.66
cg05736785	chr22	50437507	-0.5835	0.3685	0.116	0.9	IL17REL	90.67
cg16204509	chr12	105478582	-1.289	0.8141	0.116	0.9	ALDH1L2	34.42
cg20852629	chr13	111957848	-1.058	0.6684	0.116	0.9	ARHGEF7	90.33
cg21100328	chr19	46713446	2.142	1.353	0.116	0.9	DKFZp434J0226	29.71
cg09867343	chr16	2664939	1.363	0.861	0.116	0.9	LOC652276	93.34
cg23138179	chr4	120547946	-1.69	1.067	0.116	0.9	PDE5A	82.56
cg06883496	chr13	28503235	-0.7969	0.5033	0.116	0.9		11.1
cg20653654	chr4	26932723	-1.857	1.173	0.116	0.9	STIM2	83.94
cg25770698	chr5	124082630	0.9712	0.6134	0.116	0.9		10.56
cg05958216	chr7	2099530	-1.628	1.028	0.116	0.9	MAD1L1	88.31
cg01836913	chr5	137774585	0.3991	0.2521	0.116	0.9	REEP2	2.55
cg07598370	chr11	56409533	-0.5604	0.3539	0.116	0.9	OR8U8	93.55
cg26386472	chr12	122277360	-0.1436	0.09068	0.116	0.9		2.44
cg10214640	chr16	54973047	-0.2268	0.1433	0.116	0.9		3.36
cg03754582	chr1	35442255	-0.2093	0.1322	0.116	0.9		98.55
cg20527667	chr11	2210061	-1.685	1.064	0.116	0.9		93.28
cg04677623	chr19	45349329	-0.5394	0.3407	0.116	0.9	PVRL2	8.48
cg21735344	chr14	102553260	-0.351	0.2217	0.116	0.9	HSP90AA1	4.97
cg02918581	chr18	23806309	0.1262	0.07971	0.116	0.9	TAF4B	2.58
cg23641560	chr2	182755044	-0.8661	0.547	0.116	0.9	SSFA2	91.83
cg03209541	chr12	89919758	-0.07466	0.04716	0.116	0.9	WDR51B	1.23
cg24478803	chr2	26786046	-1.143	0.7221	0.116	0.9	C2orf70	65.14
cg10872641	chr7	91510597	-1.57	0.9919	0.116	0.9	MTERF	72.92
cg06355010	chr20	13202489	1.175	0.7423	0.116	0.9	ISM1	7.3
cg02800810	chr21	28340139	-0.683	0.4314	0.116	0.9	ADAMTS5	6.57
cg09030119	chr19	44905343	-0.5894	0.3723	0.117	0.9	ZNF285A	16.79
cg19591950	chr19	44455176	1.008	0.6364	0.117	0.9	ZNF221	8.87
cg11241684	chr13	111067138	-0.6019	0.3802	0.117	0.9	COL4A2	93.16
cg13419702	chr3	10182568	-0.3549	0.2242	0.117	0.9	VHL	94.77
cg11547486	chr10	5454449	-0.54	0.3411	0.117	0.9	NET1	5.94
cg10471976	chr17	42386190	0.4136	0.2613	0.117	0.9	RUNDC3A	10.04
cg11442326	chr5	1807695	1.531	0.9674	0.117	0.9	NDUFS6	54.88
cg16749093	chr11	65352605	-3.22	2.034	0.117	0.9	EHBP1L1	85.43
cg17295666	chr20	3140861	-1.694	1.07	0.117	0.9	UBOX5	17.64
cg01905698	chr10	123687691	0.3377	0.2133	0.117	0.9	ATE1	4.75
cg09441568	chr6	32130993	-0.597	0.3771	0.117	0.9	EGFL8	90.75
cg14373210	chr6	75913786	-2.185	1.38	0.117	0.9	COL12A1	32.77
cg15895121	chr5	141625843	-0.7812	0.4935	0.117	0.9		83.79
cg19567689	chr14	97059467	2.008	1.269	0.117	0.9		26.25
cg02132307	chr10	130227831	-1.067	0.6742	0.117	0.9		74
cg16809806	chr4	86708298	0.5089	0.3214	0.117	0.9	ARHGAP24	90.94
cg03109729	chr10	78939740	2.771	1.75	0.117	0.9	KCNMA1	91.86
cg10355965	chr14	96350608	1.049	0.6628	0.117	0.9		73.31
cg14521421	chr11	8862019	-1.136	0.7175	0.117	0.9	ST5	68.21
cg01835576	chr16	66835530	0.22	0.139	0.117	0.9	CCDC79	97.21
cg25450450	chr5	115911947	-0.1401	0.08851	0.117	0.9	SEMA6A	2.92
cg12300368	chr5	109223610	-0.4645	0.2934	0.117	0.9		93.17
cg18160614	chr1	25567240	-0.4668	0.2949	0.117	0.9		92.14
cg14289852	chr7	157394633	-0.3653	0.2307	0.117	0.9	PTPRN2	92.6
cg04820254	chr20	36147042	-0.5611	0.3544	0.117	0.9	BLCAP	92.06
cg08692828	chr7	99055790	0.4191	0.2648	0.117	0.9	ATP5J2	93.3
cg09081892	chr6	22569653	0.119	0.07516	0.117	0.9	HDGFL1	98.02
cg15543616	chr12	5019024	0.3923	0.2478	0.117	0.9	KCNA1	3.94
cg13614440	chr17	76471012	-1.345	0.8495	0.117	0.9	DNAH17	62.63
cg08845235	chr1	85170253	-1.029	0.6502	0.117	0.9		91.79
cg17727492	chr2	190525875	0.2135	0.1349	0.117	0.9	ASNSD1	3.41
cg20786513	chr6	97734858	-0.7803	0.4929	0.117	0.9	MIR548H3	93.46
cg03029090	chr15	58812960	-1.825	1.153	0.117	0.9	LIPC	34.06
cg12384932	chr13	101803483	-2.337	1.476	0.117	0.9	NALCN	60.02
cg19698432	chr2	151013181	-0.6667	0.4212	0.117	0.9		89.12
cg10528455	chr2	12929080	-1.356	0.8564	0.117	0.9		88.37
cg11542063	chr2	178129680	0.4524	0.2858	0.117	0.9	NFE2L2	3.35
ch.2.4034195R	chr2	203140804	0.4976	0.3144	0.117	0.9	NOP58	5.93
cg16157530	chr2	105654526	0.2644	0.167	0.117	0.9	MRPS9	3.13
cg16777896	chr15	65669023	-0.9304	0.5878	0.117	0.9	IGDCC3	25.03
cg21245372	chr11	3819539	-0.9844	0.6219	0.117	0.9	PGAP2	36.26
cg03758467	chr5	140207636	-0.987	0.6235	0.117	0.9	PCDHA2	30.64
cg19238521	chr6	28497344	1.027	0.6491	0.117	0.9	GPX5	54
cg24029819	chr7	157550679	-1.786	1.128	0.117	0.9	PTPRN2	54.15
cg06399807	chr2	152951047	-0.5624	0.3553	0.117	0.9	CACNB4	94.06
cg19928692	chr15	34635227	-0.242	0.1529	0.117	0.9	NOP10	4.91
cg11484721	chr15	102157726	-0.4958	0.3132	0.117	0.9		92.35
cg09244601	chr7	131864510	0.4667	0.2948	0.117	0.9	PLXNA4	93.73
cg09408902	chr2	121338544	-1.424	0.8997	0.117	0.9		43.33
cg06175243	chr3	32443207	0.8234	0.5202	0.117	0.9	CMTM7	4.54
cg10632093	chr5	2739652	-1.006	0.6357	0.117	0.9		9.42
cg09615688	chr16	80982506	2.383	1.506	0.117	0.9		92
cg13556624	chr7	105331310	-0.4606	0.291	0.117	0.9	ATXN7L1	93.99
cg26914390	chr19	49140816	-0.1362	0.08604	0.117	0.9	SEC1	2.31
cg24649713	chr1	2125979	-0.6422	0.4057	0.117	0.9	C1orf86	5.04
cg09134165	chrX	47004911	1.595	1.008	0.117	0.9	RBM10	31.31
cg10996589	chr12	125017134	2.55	1.611	0.117	0.9	NCOR2	71.01
cg19925872	chr15	90543392	-1.554	0.982	0.117	0.9	ZNF710	76.22
cg00525683	chr5	156948581	0.7992	0.5049	0.117	0.9	ADAM19	85.22
cg19448109	chr4	57301998	0.1287	0.08132	0.117	0.9	PAICS	1.49
cg03238981	chr2	232469148	-2.114	1.336	0.117	0.9		22.02
cg10900703	chr10	21824407	-1.532	0.9682	0.117	0.9	MLLT10	24.72
cg14969094	chr3	156848003	1.109	0.7006	0.117	0.9		39.3
cg08854266	chr6	168225439	-0.5377	0.3398	0.117	0.9	C6orf124	92.99
cg19936022	chr3	172431080	-0.4521	0.2856	0.117	0.9		94.6
cg19091291	chr1	219444794	-2.672	1.688	0.117	0.9		75.99
cg00150231	chr2	234112793	0.81	0.5118	0.117	0.9	INPP5D	85.04
cg13027280	chr12	94017329	-1.051	0.664	0.117	0.9		90.06
cg22560190	chr12	41086198	0.242	0.1529	0.117	0.9	CNTN1	5.16
cg01890417	chr1	91488275	0.5372	0.3394	0.117	0.9	ZNF644	91.72
cg22621063	chr1	38020505	-0.4159	0.2628	0.117	0.9	SNIP1	94.75
cg10964330	chr1	11565584	-0.474	0.2995	0.117	0.9	PTCHD2	92.78
cg08729178	chr15	93633249	-0.417	0.2635	0.117	0.9	RGMA	6.09
cg07886712	chr22	29665413	-0.6307	0.3985	0.117	0.9	EWSR1	12.33
cg03173942	chr3	72435597	-0.4828	0.3051	0.117	0.9	RYBP	93.07
cg13780207	chr9	138899186	-2.059	1.301	0.117	0.9		92.99
cg21328786	chrX	49457897	-1.626	1.027	0.117	0.9	PAGE1	85.33
cg21611170	chr5	114938389	-0.9597	0.6064	0.117	0.9	TMED7-TICAM2	30.8
cg23899450	chr2	242787324	-0.108	0.06827	0.117	0.9		98.46
cg13113656	chr17	57697489	0.172	0.1087	0.117	0.9	CLTC	2.8
cg22152328	chr21	42798386	0.2411	0.1524	0.117	0.9	MX1	2.46
cg25281029	chr12	88969462	-1.48	0.9351	0.117	0.9	KITLG	85.95
cg15150348	chr7	130125756	-1.603	1.013	0.117	0.9	MEST	82.84
cg13077545	chr17	41832873	0.562	0.3551	0.117	0.9	SOST	3.92
cg10406027	chr16	11876912	1.925	1.216	0.117	0.9	ZC3H7A	74.44
cg04635021	chr16	86489790	-0.6913	0.4368	0.117	0.9		89.56
cg05223441	chr6	43818920	0.654	0.4133	0.117	0.9		89.31
cg24092442	chr17	34196023	-0.5979	0.3778	0.117	0.9	C17orf66	90.22
cg09220061	chr16	69220782	0.197	0.1245	0.117	0.9	SNTB2	3.2
cg10900526	chr14	53969033	-0.5083	0.3212	0.117	0.9		94.06
cg00726029	chr8	49335078	-0.4581	0.2894	0.117	0.9		93.09
cg00349361	chr6	89769234	-1.687	1.066	0.117	0.9		87.81
cg23166970	chr3	182817578	0.7407	0.468	0.117	0.9	MCCC1	3.37
cg10183463	chr8	93005414	-2.017	1.275	0.117	0.9	RUNX1T1	84.12
cg26081071	chr13	20701668	-2.091	1.321	0.117	0.9		25.23
cg14214651	chr9	140096449	-0.7467	0.4719	0.117	0.9	C9orf75	89.98
cg26421140	chr14	65006053	-1.167	0.7372	0.117	0.9	HSPA2	43.47
cg09966038	chr19	11287317	0.4534	0.2865	0.117	0.9	KANK2	94.13
cg08750028	chr12	56616161	-0.2118	0.1339	0.117	0.9	RNF41	3.38
cg18745239	chr10	44064597	0.6268	0.3961	0.117	0.9	ZNF239	89.16
cg19699682	chr3	119349840	-2.194	1.387	0.117	0.9		49.48
cg17482927	chr17	63133259	0.3848	0.2432	0.117	0.9	RGS9	3.71
cg00650309	chr15	43476352	-2.293	1.449	0.117	0.9	CCNDBP1	85.99
cg18700199	chr19	12792002	0.8426	0.5325	0.117	0.9	DHPS	10.74
cg12060982	chr7	102608657	-1.046	0.6608	0.117	0.9	FBXL13	93
cg08931023	chr1	31429562	-1.112	0.7029	0.117	0.9	PUM1	91.66
cg03838151	chr7	143038981	0.3448	0.2179	0.117	0.9	CLCN1	93.98
cg17063269	chr6	88494549	-0.6505	0.4111	0.117	0.9		92.51
cg10464773	chr6	164171506	2.713	1.715	0.117	0.9		78.88
cg10156207	chr15	49606228	-0.5565	0.3517	0.117	0.9	GALK2	94.09
cg17980625	chr11	94965587	-0.4978	0.3146	0.117	0.9	SESN3	3.36
cg02572713	chr8	80239356	-0.5417	0.3423	0.117	0.9		93.39
cg13618604	chr4	187646929	-2.111	1.334	0.117	0.9		23.58
cg26718561	chr6	125470950	-1.382	0.8735	0.117	0.9		86.77
cg22801217	chr6	41010316	-0.9416	0.5951	0.117	0.9	TSPO2	82.56
cg05337779	chr15	71840098	-1.103	0.6969	0.117	0.9	THSD4	91.1
cg06159484	chr1	8087590	-1.207	0.7627	0.117	0.9	ERRFI1	92.01
cg24835883	chr12	76159482	-2.642	1.67	0.117	0.9		90.49
cg24768463	chr12	7043676	0.6392	0.404	0.117	0.9	ATN1	86.82
cg07810156	chr1	47655682	0.5781	0.3654	0.117	0.9	PDZK1IP1	90.65
cg15099273	chr21	35014195	-0.1418	0.08964	0.117	0.9	ITSN1	2.45
cg16391242	chr7	3234697	-0.4741	0.2996	0.117	0.9		93.46
cg22265110	chr17	4871194	-0.1967	0.1243	0.117	0.9	SPAG7	2.99
cg06499262	chr16	69598417	0.6416	0.4055	0.117	0.9	NFAT5	6.34
cg16632132	chr16	1122873	0.7528	0.4758	0.117	0.9	LOC146336	8.09
cg24847427	chr7	100968383	-0.9715	0.614	0.117	0.9		89.23
cg01646423	chr6	110682827	-0.3801	0.2402	0.117	0.9		94.39
cg16648094	chr8	62412760	-1.088	0.6876	0.117	0.9	CLVS1	90.89
cg07393414	chr8	124286746	-0.1429	0.09032	0.117	0.9	ZHX1	2.17
cg26934062	chr11	125757419	0.3919	0.2477	0.117	0.9	HYLS1	3.31
cg10551809	chr13	55408596	1.679	1.061	0.117	0.9		74.52
cg00421173	chr4	140603682	1.425	0.9008	0.117	0.9	MGST2	86.42
cg19372178	chr2	242126680	-1.068	0.6752	0.117	0.9	ANO7	79.89
cg11221400	chr3	69101602	-1.288	0.8139	0.117	0.9	TMF1	10.45
cg16480938	chr18	5895225	0.5325	0.3366	0.117	0.9		7.09
cg16365086	chr5	150603689	0.2504	0.1583	0.117	0.9	CCDC69	3.33
cg07981864	chr11	93862257	-0.1845	0.1166	0.117	0.9	PANX1	2.87
cg23931672	chr20	62601568	-0.3676	0.2323	0.117	0.9	ZNF512B	3.94
cg21803535	chr5	33455121	-1.269	0.8023	0.117	0.9	TARS	90.48
cg14657159	chr12	56211136	0.1578	0.09972	0.117	0.9	ORMDL2	2.67
cg24740632	chr5	134486678	-1.967	1.244	0.117	0.9		75.98
cg24692170	chr1	205327054	0.6325	0.3998	0.117	0.9	KLHDC8A	91.75
cg00420808	chr6	33216383	0.5626	0.3556	0.117	0.9		7.59
cg19031575	chr19	45996439	0.473	0.299	0.117	0.9	RTN2	6.16
cg04654530	chr2	63282702	0.4253	0.2688	0.117	0.9	OTX1	3.43
cg17839427	chr17	30479972	-0.9759	0.6169	0.117	0.9	RHOT1	90.17
cg17888219	chr20	139576	-3.54	2.237	0.117	0.9	DEFB127	59.58
cg07632106	chr5	16936808	0.2788	0.1762	0.117	0.9	MYO10	3.78
cg05812171	chr11	100557958	-0.7328	0.4632	0.117	0.9	FLJ32810	11.7
cg04495299	chr7	5370601	-0.3869	0.2446	0.117	0.9	TNRC18	93.4
cg03961030	chr1	6333796	-0.8255	0.5218	0.117	0.9	ACOT7	90.91
cg10912509	chr3	193789070	0.1061	0.06709	0.117	0.9		1.69
cg09153080	chr11	60739183	0.4589	0.2901	0.117	0.9	CD6	4.34
cg16963127	chr6	131336044	-1.224	0.7737	0.117	0.9	EPB41L2	89.12
cg15027050	chr2	6326889	-0.6167	0.3898	0.117	0.9		92.69
cg05333844	chr19	46184403	-1.385	0.8754	0.117	0.9	GIPR	67.21
cg11505180	chr12	75724112	-0.1512	0.09558	0.117	0.9	CAPS2	2.42
cg05390563	chr1	93545831	0.2931	0.1853	0.117	0.9	MTF2	4.58
cg12548348	chr17	43484496	-1.167	0.7376	0.117	0.9	ARHGAP27	26.5
cg04561791	chr16	85478769	-1.231	0.778	0.117	0.9		42.32
cg14752429	chr2	26569594	0.1736	0.1098	0.117	0.9	GPR113	3.22
cg26516759	chr20	55840973	-0.6442	0.4072	0.117	0.9	BMP7	14.41
cg07805771	chr1	113447460	-1.535	0.9701	0.117	0.9		88.07
cg14491284	chr4	74846046	0.5489	0.347	0.117	0.9		90.67
cg20705392	chr17	9066278	0.7862	0.497	0.117	0.9	NTN1	88.73
cg08882882	chr6	84937375	0.3129	0.1978	0.117	0.9	KIAA1009	3.2
cg11654517	chrX	135849165	1.489	0.9415	0.117	0.9	ARHGEF6	27.11
cg10304516	chr20	55667128	-1.031	0.6516	0.117	0.9		36.95
cg14145151	chr3	73607754	1.313	0.8303	0.117	0.9	PDZRN3	73.42
cg13805795	chr1	27004089	-0.1851	0.117	0.117	0.9		3.67
cg15371617	chr5	156536137	0.5811	0.3673	0.117	0.9	HAVCR2	6.12
cg03734391	chr19	56182200	-0.9981	0.631	0.117	0.9	U2AF2	66.57
cg06388647	chr2	121467863	-2.791	1.765	0.117	0.9		75.21
cg20409752	chr1	7122726	-6.186	3.911	0.117	0.9	CAMTA1	75.45
cg23055236	chr2	224873911	-0.435	0.275	0.117	0.9	SERPINE2	93.72
cg01095506	chr6	144968338	-1.906	1.205	0.117	0.9	UTRN	86.08
cg00715999	chr1	3083173	-0.561	0.3547	0.117	0.9	PRDM16	95.95
cg06098138	chr3	53912235	-0.8035	0.5079	0.117	0.9	ACTR8	90.56
cg12910752	chr6	29991837	-0.746	0.4716	0.117	0.9	NCRNA00171	92.36
cg04284122	chr10	44101720	-0.8661	0.5475	0.117	0.9	ZNF485	30.27
cg11775812	chr14	69257601	1.342	0.8484	0.117	0.9	ZFP36L1	15.7
cg27050407	chr6	24832728	-0.807	0.5102	0.117	0.9	FAM65B	92.14
cg00201457	chr3	140405436	0.7518	0.4753	0.117	0.9	TRIM42	65.94
cg11298412	chr4	75858589	0.2626	0.166	0.117	0.9	PARM1	2.82
cg19908591	chr5	177610810	-2.117	1.338	0.117	0.9		85.57
cg05282559	chr11	44587138	-0.1761	0.1114	0.117	0.9	CD82	3.3
cg05401312	chr6	33838308	-0.9024	0.5706	0.117	0.9		81.85
cg00377865	chr3	179171801	-1.075	0.6798	0.117	0.9		89.85
cg05225593	chr16	81437709	-0.6779	0.4286	0.117	0.9		88.74
cg21494973	chr12	102091324	-0.1283	0.08112	0.117	0.9	CHPT1	1.72
cg26592281	chr7	63774340	-0.1135	0.07177	0.117	0.9	LOC728927	2.53
cg23402311	chr8	82598608	-0.352	0.2225	0.117	0.9	IMPA1	5.18
cg03938110	chr21	31120485	-0.9042	0.5717	0.117	0.9	NCRNA00110	90.47
cg18203280	chr1	82130951	-1.476	0.9335	0.117	0.9		88.54
cg11982525	chr7	106505688	1.203	0.7607	0.117	0.9	PIK3CG	9.07
cg19484160	chr2	20251973	0.1501	0.09491	0.117	0.9	LAPTM4A	2.53
cg08552519	chr3	52001426	0.8653	0.5471	0.117	0.9	PCBP4	4.64
cg13799429	chr6	90582589	-2.162	1.367	0.117	0.9	CASP8AP2	85.25
cg15318627	chr6	32181764	-1.151	0.7278	0.117	0.9	NOTCH4	61.78
cg25394109	chr19	45563250	-3.682	2.328	0.117	0.9	SFRS16	85.66
cg03677924	chr12	56849618	0.9123	0.5768	0.117	0.9	MIP	73.41
cg02930033	chr7	157262493	-0.5549	0.3508	0.117	0.9		92.44
cg17171920	chr15	37349117	-0.5355	0.3386	0.117	0.9	MEIS2	94.3
cg24192482	chr19	58111769	-0.4488	0.2838	0.117	0.9	ZNF530	8.34
cg23279129	chr11	27530996	-1.124	0.7107	0.117	0.9	BDNFOS	90.35
cg09607471	chr8	22551145	-0.2921	0.1847	0.117	0.9	EGR3	4.14
cg21727129	chr6	29793709	-0.9799	0.6196	0.117	0.9	HLA-G	82.92
cg18358988	chr15	58600237	-1.114	0.7045	0.117	0.9		87.5
cg14506195	chr4	188913931	0.6986	0.4418	0.117	0.9		87.59
cg13102803	chr22	21994485	-0.7348	0.4646	0.117	0.9		90.52
cg18362281	chr7	157204364	0.4371	0.2764	0.117	0.9	DNAJB6	94.98
cg24037715	chr14	35203968	2.892	1.829	0.117	0.9		88.6
cg08834273	chr6	83588711	0.3799	0.2402	0.117	0.9		92.13
cg06526882	chr10	118976184	0.1379	0.08721	0.117	0.9		1.85
cg00221625	chr2	241499851	0.5031	0.3181	0.117	0.9	DUSP28	4.38
cg11916729	chr5	180018564	-0.1665	0.1053	0.117	0.9	SCGB3A1	1.97
cg22719037	chr12	111842896	-0.2534	0.1602	0.117	0.9	SH2B3	5.33
cg17857357	chr1	8319223	-1.405	0.8886	0.117	0.9		76.9
cg12579300	chr20	34535607	0.7227	0.457	0.117	0.9	PHF20	87.21
cg07769507	chr4	57844949	0.1942	0.1228	0.117	0.9	POLR2B	2.33
cg23291900	chr1	223316927	-1.247	0.7889	0.117	0.9	TLR5	66.17
cg21402968	chr1	3738456	0.5257	0.3324	0.117	0.9	KIAA0562	91.2
cg04635334	chr16	3210225	-1.2	0.7586	0.117	0.9		8.71
cg20541402	chr11	112150973	0.3714	0.2349	0.117	0.9		3.42
cg21571166	chr3	147133884	1.364	0.8624	0.117	0.9	ZIC1	13.7
cg12884466	chr3	131181524	-2.092	1.323	0.117	0.9	MRPL3	83.72
cg08380385	chr17	40947843	-0.745	0.4711	0.117	0.9	WNK4	84.97
cg10585806	chr8	9987847	-0.6069	0.3838	0.117	0.9	MSRA	90.11
cg19971924	chr7	44621903	-0.1383	0.08746	0.117	0.9	TMED4	2.14
cg05602862	chr2	14775046	-0.1904	0.1204	0.117	0.9	FAM84A	2
cg24667115	chr6	91004482	1.166	0.7376	0.117	0.9	BACH2	12.36
cg08963669	chr12	66563719	0.4081	0.2581	0.117	0.9	TMBIM4	6.3
cg20387304	chr4	186734209	-0.4053	0.2563	0.117	0.9	SORBS2	93.96
cg00100800	chr9	109625179	-0.1996	0.1262	0.117	0.9	ZNF462	4.89
cg01695406	chr19	55889276	-1.911	1.209	0.117	0.9	TMEM190	43.25
cg00509610	chr3	12528629	-2.209	1.397	0.117	0.9	TSEN2	52.18
cg00228984	chr20	1471884	-1.595	1.009	0.117	0.9	SIRPB2	41.98
cg06915722	chr2	65454554	-0.3546	0.2243	0.117	0.9	ACTR2	7.82
cg11122280	chr6	32123479	-0.6089	0.3851	0.117	0.9	PPT2	92.67
cg13710595	chr15	40733110	-0.1529	0.09672	0.117	0.9	BAHD1	2.5
cg01383287	chr2	73495839	-1.409	0.891	0.117	0.9	FBXO41	79.88
cg14795227	chr2	239565255	6.405	4.051	0.117	0.9		61.13
cg26008365	chr1	153958797	-0.4518	0.2857	0.117	0.9	RAB13	5.16
cg18810983	chr3	192632111	-0.9723	0.615	0.117	0.9	C3orf59	91.13
cg14957186	chr10	72977773	0.4307	0.2724	0.117	0.9	UNC5B	5.83
cg10481560	chr11	1597444	-1.098	0.6946	0.117	0.9	HCCA2	80.55
cg02198983	chr2	201936430	0.2406	0.1522	0.117	0.9	NDUFB3	3.45
cg21909643	chr6	20534796	1.147	0.7257	0.117	0.9	CDKAL1	10.73
cg17261096	chr5	151986804	-0.7812	0.4941	0.117	0.9		92.18
cg26328002	chr18	10455463	-0.6635	0.4197	0.117	0.9	APCDD1	9.2
cg02444305	chr6	31591597	0.2763	0.1748	0.117	0.9	BAT2	95.57
cg05399330	chr1	55464530	-1.782	1.127	0.117	0.9	BSND	72.8
cg26042300	chr1	40887988	-1.017	0.6431	0.117	0.9	SMAP2	25.55
cg14572688	chr9	137173308	-0.373	0.2359	0.117	0.9		94.47
cg19802368	chr7	138602190	0.8305	0.5253	0.117	0.9	KIAA1549	85.45
cg00218914	chr3	129146731	-0.735	0.4649	0.117	0.9	C3orf25	29.03
cg00396687	chr15	44069062	0.4192	0.2652	0.117	0.9	ELL3	3.84
cg11233547	chr1	185012220	-1.366	0.864	0.117	0.9		89.11
cg26371226	chr6	4259185	-1.044	0.6603	0.117	0.9		90.16
cg24688690	chr5	345850	-0.8193	0.5182	0.117	0.9	AHRR	63.95
cg18114887	chr1	26246954	-0.7875	0.4981	0.117	0.9		92.09
cg20449833	chr2	46770299	-3.438	2.175	0.117	0.9	RHOQ	16.85
cg21696827	chr17	6541594	1.133	0.7165	0.117	0.9	KIAA0753	17.25
cg13284007	chr3	53381865	0.8646	0.5469	0.117	0.9	DCP1A	8.97
cg15198247	chr1	1974844	-0.09319	0.05895	0.117	0.9		98.65
cg15986634	chr11	65668760	0.3639	0.2302	0.117	0.9	FOSL1	93.99
cg03662475	chr6	168419522	0.8203	0.5189	0.117	0.9	KIF25	83.41
cg24800226	chr4	7502706	-4.68	2.96	0.117	0.9	SORCS2	83.85
cg19780571	chr10	101828642	-1.063	0.6721	0.117	0.9	CPN1	90
cg03177972	chr11	78480035	-0.4573	0.2893	0.117	0.9	ODZ4	94.59
cg26575633	chr1	156846336	-1.868	1.182	0.117	0.9	NTRK1	37.87
cg00062736	chr15	100171683	1.536	0.9719	0.117	0.9	MEF2A	14.25
cg08271804	chr19	22816896	-0.3898	0.2466	0.117	0.9	ZNF492	4.52
cg06872286	chr10	124606645	-0.6524	0.4127	0.117	0.9	CUZD1	82.64
cg14299508	chr8	105907690	-0.9887	0.6254	0.117	0.9		90.83
cg23182972	chr7	22459146	-0.4367	0.2763	0.117	0.9	MGC87042	94.3
cg05103064	chr10	7311500	1.418	0.8971	0.117	0.9	SFMBT2	71.23
cg19988428	chr9	132479640	-0.3621	0.229	0.117	0.9	PRRX2	93.18
cg25839439	chr1	19764480	-0.2923	0.1849	0.117	0.9	CAPZB	94.25
cg09323898	chr1	163584856	-1.137	0.7192	0.117	0.9		88.81
cg03025830	chr8	21905599	-1.552	0.9816	0.117	0.9	FGF17	3.95
cg00459953	chr20	35402377	0.3542	0.224	0.117	0.9	DSN1	6.52
cg11263393	chr12	131201389	0.2369	0.1499	0.117	0.9		3.48
cg09099500	chr1	117635821	0.4457	0.282	0.117	0.9	MIR942	92.19
cg23050300	chr1	3281321	1.096	0.6931	0.117	0.9	PRDM16	16.95
cg25542438	chr10	124214250	-6.15	3.89	0.117	0.9	ARMS2	76.3
cg06451949	chr17	48942959	0.7176	0.454	0.117	0.9		3.79
cg15331332	chr6	29692111	-3.524	2.229	0.117	0.9	HLA-F	55.58
cg02751639	chr2	112641883	0.2983	0.1887	0.117	0.9	ANAPC1	2.75
cg24277733	chr4	4763284	-1.965	1.243	0.117	0.9		44.72
cg25555279	chr14	77423093	0.6186	0.3913	0.117	0.9		4.37
cg09119881	chr16	86591940	-0.5242	0.3316	0.117	0.9		93.08
cg24526760	chr5	171209445	-0.3779	0.2391	0.117	0.9		94.62
cg00903704	chr1	167694127	1.478	0.9349	0.117	0.9	MPZL1	93.03
cg25254949	chr21	17098256	-0.6155	0.3894	0.117	0.9		94.18
cg27293244	chr11	22871494	-0.4658	0.2947	0.117	0.9		92.55
cg04268670	chr5	76926341	1.295	0.8191	0.117	0.9	OTP	8.48
cg04774374	chr7	128379134	-0.8926	0.5647	0.117	0.9	CALU	9.44
cg17891495	chr2	220408737	0.4975	0.3147	0.117	0.9	TMEM198	5.34
cg09674867	chr11	8954206	-0.5725	0.3622	0.117	0.9	C11orf16	91.51
ch.8.115235097F	chr8	115165921	0.2405	0.1521	0.117	0.9		3.3
cg07906484	chr20	43036036	-1.183	0.7487	0.117	0.9	HNF4A	58.99
cg10791343	chr7	53103287	-0.3149	0.1993	0.117	0.9	POM121L12	96.96
cg15826398	chr17	3658762	-0.9293	0.5879	0.117	0.9	ITGAE	46.24
cg15541611	chr10	104211319	0.8824	0.5583	0.117	0.9	C10orf95	45.16
cg17661462	chr19	7741838	-0.8991	0.5688	0.117	0.9	C19orf59	12.53
cg12253732	chr6	41030303	-0.6612	0.4183	0.117	0.9	APOBEC2	93.17
cg23826993	chr8	58168222	-2.137	1.352	0.117	0.9		74.13
cg03553715	chr16	9052489	0.239	0.1512	0.117	0.9	USP7	4.24
cg09302448	chr16	67562672	-0.3599	0.2277	0.117	0.9	FAM65A	5.03
cg23948204	chr5	145758586	-1.047	0.6626	0.117	0.9		46.09
cg23836174	chr22	24097035	-0.5712	0.3614	0.117	0.9	VPREB3	92.17
cg10082525	chr14	101490145	-0.3524	0.2229	0.117	0.9	MIR380	94.23
cg08889797	chr3	147106489	-0.3056	0.1933	0.117	0.9	ZIC4	4.66
cg19832597	chr7	30634132	0.1355	0.08572	0.117	0.9	GARS	2.31
cg03400623	chr1	1297240	-1.647	1.042	0.117	0.9		52.42
cg23841288	chr7	158342105	-0.9799	0.62	0.117	0.9	PTPRN2	82.17
cg07582382	chr10	15001273	0.3274	0.2072	0.117	0.9	MEIG1	3.51
cg17170088	chr8	145159375	-0.1135	0.07179	0.117	0.9	SHARPIN	2.32
cg03385114	chr17	25665760	-0.7126	0.4508	0.117	0.9		91.11
cg04908106	chr16	1010488	-2.292	1.45	0.117	0.9	LMF1	86.53
cg14553853	chr4	85888001	-0.7977	0.5047	0.117	0.9	WDFY3	10.99
cg26975681	chr16	89872011	-0.4351	0.2753	0.117	0.9	FANCA	93.14
cg01217745	chr12	12419209	-1.451	0.9183	0.117	0.9	LRP6	15.58
cg17592292	chr4	967094	0.8959	0.5669	0.117	0.9	DGKQ	6.95
cg25122752	chr5	114713211	-0.6368	0.4029	0.117	0.9		90.21
cg04586748	chr11	114113047	0.8087	0.5117	0.117	0.9	ZBTB16	89.69
cg27558876	chr9	139915050	-1.028	0.6504	0.117	0.9	ABCA2	87.56
cg04523661	chr19	1302808	-0.3837	0.2427	0.117	0.9		95.26
cg02932904	chr1	51988694	-0.6788	0.4295	0.117	0.9		89.63
cg00715988	chr14	96968640	-1.101	0.6965	0.117	0.9	PAPOLA	13.19
cg13754949	chr2	100105657	0.4927	0.3118	0.117	0.9	REV1	6.96
cg05208050	chr2	74690526	0.7636	0.4832	0.117	0.9	MOGS	89.91
cg01108118	chr6	391189	0.2127	0.1345	0.117	0.9	IRF4	2.82
cg06240465	chr21	46853413	0.3614	0.2286	0.117	0.9	COL18A1	93.63
cg15781873	chr6	156077514	-1.557	0.9849	0.117	0.9		88.42
cg10639428	chr2	25138879	-0.7004	0.4432	0.117	0.9	ADCY3	82.44
cg21229153	chr7	2518188	-1.041	0.6584	0.117	0.9		82.44
cg24654874	chr6	31895491	-1.004	0.6352	0.117	0.9	C2	41.32
cg12142865	chr12	112211993	1.09	0.6897	0.117	0.9	ALDH2	29.42
ch.12.1175666F	chr12	56599430	0.4513	0.2856	0.117	0.9	RNF41	5.38
cg24946133	chr1	59249665	0.4478	0.2834	0.117	0.9	JUN	7.94
cg01309342	chr3	174129495	1.035	0.6547	0.117	0.9		59.86
cg13446210	chr1	33792031	0.8117	0.5136	0.117	0.9	PHC2	85.9
cg14605357	chr9	93881805	-1.423	0.9002	0.117	0.9		89.65
cg26678143	chr3	169697322	0.9357	0.5921	0.117	0.9	SEC62	93.56
cg06672469	chr19	52957180	-0.632	0.3999	0.117	0.9	ZNF578	14.59
cg21474104	chr3	181721674	-1.941	1.228	0.117	0.9		82.95
cg04119843	chr1	1284268	1.272	0.8051	0.117	0.9	DVL1	5.94
cg11255154	chr2	191879104	0.5724	0.3622	0.117	0.9	STAT1	5.53
cg16096717	chr1	117375409	-1.468	0.929	0.117	0.9		49.85
cg05445632	chr11	134282404	-0.08435	0.05338	0.117	0.9	B3GAT1	1.61
cg11270998	chr2	131558491	-0.4324	0.2736	0.117	0.9		92.49
cg21020871	chr13	43457994	-2.553	1.616	0.117	0.9		37.93
cg25816545	chr2	131513066	-0.3101	0.1962	0.117	0.9	FAM123C	5.58
cg14201929	chr12	13720390	-4.495	2.845	0.117	0.9	GRIN2B	80.15
cg18224503	chr6	522468	-0.5271	0.3335	0.117	0.9	EXOC2	93.32
cg00400452	chr6	1524003	-1.456	0.9211	0.117	0.9		76.77
cg15490801	chr14	30054523	-1.906	1.206	0.117	0.9	PRKD1	74.56
cg26329349	chr8	67974458	0.1395	0.08829	0.117	0.9	COPS5	2.34
cg13166942	chr14	101528524	0.4887	0.3093	0.117	0.9		93.88
cg12614029	chr11	2160564	-0.3685	0.2332	0.117	0.9	INS-IGF2	4.66
cg17185543	chr9	139760589	-0.3242	0.2052	0.117	0.9	EDF1	4.25
cg05114676	chr14	73257941	1.594	1.009	0.117	0.9	DPF3	67.27
cg00120254	chr6	166868904	0.5027	0.3181	0.117	0.9	RPS6KA2	92.01
cg22751696	chr3	62305147	-0.3591	0.2272	0.117	0.9	C3orf14	6.35
cg14341315	chr2	205537852	-1.824	1.155	0.117	0.9	PARD3B	90.94
cg21067846	chrX	106228404	-1.457	0.9221	0.117	0.9	MORC4	88.35
cg21256656	chr19	51473823	0.7419	0.4695	0.117	0.9	KLK6	81.23
cg04138361	chr6	33160304	-0.2909	0.1841	0.117	0.9	COL11A2	4.73
cg02306139	chr5	148638033	-0.5569	0.3525	0.117	0.9	ABLIM3	90.44
cg24663311	chr2	191224886	-1.947	1.232	0.117	0.9	INPP1	14.14
cg03756640	chr12	102091773	1.361	0.8613	0.117	0.9	CHPT1	7.65
cg04752945	chr2	236293610	-1.152	0.7293	0.117	0.9		78.5
cg18865075	chr19	40276380	-1.085	0.6864	0.117	0.9	LEUTX	92.19
cg22715945	chr9	26956769	-0.1742	0.1103	0.117	0.9	IFT74	3.32
cg03338527	chr7	133352892	-0.9611	0.6083	0.117	0.9	EXOC4	92.34
cg00675244	chrX	55100096	-0.9314	0.5895	0.117	0.9	PAGE2B	88.71
cg18920858	chr17	64617748	-0.8533	0.54	0.117	0.9	PRKCA	89.63
cg19978141	chr17	78427628	0.1702	0.1077	0.117	0.9		97.45
cg02609724	chr5	139506447	-0.5354	0.3389	0.117	0.9	C5orf53	91.32
cg20990359	chr13	99096365	0.4352	0.2754	0.117	0.9	FARP1	91.64
cg10986455	chrX	69642862	1.199	0.7586	0.117	0.9	GDPD2	82.64
cg18856091	chr2	105956343	-2.07	1.31	0.117	0.9	C2orf49	74.87
cg13427834	chr2	106362217	-0.2248	0.1423	0.117	0.9	NCK2	3.85
cg00417823	chr16	56330268	-1.32	0.8351	0.117	0.9	GNAO1	65.55
cg06203560	chr11	43597542	-0.5868	0.3713	0.117	0.9		6.78
cg11435943	chr18	61222687	0.7158	0.453	0.117	0.9	SERPINB12	86.44
cg22078572	chr18	61033618	0.3521	0.2228	0.117	0.9	KDSR	3.6
cg01407332	chr12	131617092	2.032	1.286	0.117	0.9	GPR133	29.64
cg25510610	chr8	38240894	0.1572	0.09948	0.117	0.9	WHSC1L1	2.11
cg08971281	chr17	40575485	-0.2965	0.1876	0.117	0.9	PTRF	4.6
cg04880657	chr1	23892009	-0.4246	0.2687	0.117	0.9		93.52
cg04230579	chr11	97837652	2.147	1.359	0.117	0.9		90.92
cg13885120	chr9	137538776	1.258	0.7962	0.117	0.9	COL5A1	64.88
cg02616906	chr16	71265770	-1.151	0.7286	0.117	0.9	HYDIN	86.45
cg04992875	chr17	55335036	-0.5919	0.3746	0.117	0.9	MSI2	7.09
cg20034215	chr18	77724692	-0.1242	0.07859	0.117	0.9	HSBP1L1	1.66
cg08339192	chr19	52150230	-0.2464	0.1559	0.117	0.9	SIGLEC14	3.92
cg25226226	chr17	47591494	-0.8801	0.5571	0.117	0.9	NGFR	89.23
cg13107760	chr2	185463209	0.8293	0.5249	0.117	0.9	ZNF804A	6.46
cg07540593	chr11	111956827	-0.4932	0.3121	0.117	0.9	TIMM8B	7.83
cg21580394	chr5	33502217	-2.928	1.853	0.117	0.9		82.89
cg24900869	chr11	64216744	0.124	0.07851	0.117	0.9		1.97
cg25890275	chr11	60929200	0.1872	0.1185	0.117	0.9	VPS37C	2.1
cg19353326	chr13	112815083	-0.4942	0.3128	0.117	0.9		91.49
cg09989847	chr6	86205036	-0.9041	0.5723	0.117	0.9	NT5E	84.97
cg25375297	chr6	133783563	-0.4245	0.2687	0.117	0.9	EYA4	92.79
cg20161772	chr1	166846872	0.4204	0.2661	0.117	0.9	TADA1	92.59
cg07543823	chr22	20254968	-0.9233	0.5844	0.117	0.9	RTN4R	22.54
cg13577556	chr9	975059	-0.3851	0.2437	0.117	0.9		10.77
cg17445618	chr1	19577962	0.3215	0.2035	0.117	0.9	KIAA0090	4.79
cg25976755	chr11	2481495	-0.742	0.4697	0.117	0.9	KCNQ1	91.93
cg19464037	chr17	39364466	-1.646	1.042	0.117	0.9		88.92
cg00118978	chr3	14597418	-1.728	1.094	0.117	0.9		23.77
cg07449205	chrX	118825305	1.768	1.119	0.117	0.9	SEPT6	32.79
cg03676624	chr11	77313686	-1.159	0.7338	0.117	0.9	AQP11	90.56
cg16267266	chr6	52109232	-0.6084	0.3851	0.117	0.9	IL17F	92.98
cg15055149	chr16	34208209	-1.634	1.034	0.117	0.9		70.07
cg26902026	chr11	130785536	-0.8774	0.5554	0.117	0.9	SNX19	80.93
cg14883190	chr17	42146187	0.294	0.1861	0.117	0.9	LSM12	94.47
cg19766471	chr11	2322802	-1.124	0.7116	0.117	0.9	C11orf21	19.68
cg03527086	chr11	64074137	-0.7652	0.4844	0.117	0.9	ESRRA	17.2
cg26015134	chr12	1635982	-0.8035	0.5086	0.117	0.9		84.5
cg22831533	chr15	76031080	-0.1046	0.06621	0.117	0.9	DNM1P35	2.31
cg22524070	chr8	146174818	-0.6014	0.3807	0.117	0.9	ZNF16	93
cg26608693	chr1	14027581	-1.136	0.7191	0.117	0.9	PRDM2	10.83
cg00920424	chr3	127172519	1.194	0.7556	0.117	0.9		73.97
cg12589387	chr20	61848140	-0.73	0.462	0.117	0.9	YTHDF1	20.39
cg17907911	chr1	3617661	-1.055	0.6679	0.117	0.9	TP73	83.34
cg04655481	chr9	125796809	-0.9046	0.5726	0.117	0.9	GPR21	21.64
cg26104926	chr14	64062004	-0.2326	0.1473	0.117	0.9		98.1
cg23500132	chr12	53730163	-0.9154	0.5795	0.117	0.9	SP7	20.12
cg14559774	chr8	87355871	-0.6859	0.4342	0.117	0.9	WWP1	8.72
cg04044203	chr11	124631218	-1.468	0.9294	0.117	0.9	ESAM	69.56
cg19058765	chr17	64226103	-0.7934	0.5022	0.117	0.9	APOH	91.58
cg14444140	chr6	3752499	-0.2299	0.1455	0.117	0.9	C6orf145	3.15
cg18236421	chr1	21836133	-0.1594	0.1009	0.117	0.9	ALPL	1.98
cg22166633	chr19	54177678	-0.4679	0.2962	0.117	0.9	MIR520E	93.94
cg14087715	chr9	116107799	-1.95	1.234	0.117	0.9		82.17
cg18183174	chr17	21415413	-0.3152	0.1995	0.117	0.9		4.02
cg04581728	chr6	38690157	-1.109	0.7021	0.117	0.9	DNAH8	90.34
cg22044068	chrX	16730503	-0.1262	0.07988	0.117	0.9	CTPS2	3.03
cg02216667	chr1	162346613	0.6385	0.4042	0.117	0.9	C1orf111	90.82
cg10588135	chr17	59329903	-1.154	0.7307	0.117	0.9	BCAS3	22.76
cg13352650	chr17	47784801	0.1291	0.0817	0.117	0.9	SLC35B1	2.48
cg04081257	chr3	148706325	-0.9783	0.6193	0.117	0.9		91.21
cg24332570	chr10	62083027	-0.7781	0.4926	0.117	0.9	ANK3	87.8
cg01305736	chr17	40831891	1.604	1.016	0.117	0.9	CCR10	6.7
cg19127884	chr12	107349499	-0.1627	0.103	0.117	0.9	C12orf23	2.8
cg06629734	chr6	39017116	-1.336	0.8455	0.117	0.9	GLP1R	31.8
cg10782923	chr12	56329731	1.673	1.059	0.117	0.9	DGKA	79.69
cg02500231	chr12	117797209	-1.191	0.7542	0.117	0.9	NOS1	22.6
cg07063890	chr16	88496241	-1.099	0.6955	0.117	0.9	ZNF469	82.01
cg00908601	chrX	70323289	0.3975	0.2516	0.117	0.9	FOXO4	4.42
cg06419568	chr12	46776835	0.4224	0.2674	0.117	0.9		3.77
cg16804603	chr6	21856613	-2.411	1.526	0.117	0.9	FLJ22536	47.92
cg23063740	chr3	55182246	-1.785	1.13	0.117	0.9		88.71
cg11561191	chr6	31939744	0.1131	0.07159	0.117	0.9	DOM3Z	1.69
cg18267124	chr4	54246543	-2.29	1.45	0.117	0.9	FIP1L1	72.52
cg04037732	chrX	70364775	-2.249	1.424	0.117	0.9	NLGN3	57.41
cg15312192	chr3	125412355	1.621	1.026	0.117	0.9		67.28
cg15818358	chr1	42501757	-0.09476	0.05999	0.117	0.9		1.72
cg12154110	chr19	49254220	-1.05	0.6649	0.117	0.9	FUT1	73.68
cg13053817	chr2	113915312	0.9211	0.5831	0.117	0.9		4.99
cg07676093	chr11	65306116	0.4097	0.2594	0.117	0.9	LTBP3	93.73
cg04184793	chr4	184244831	-0.886	0.5609	0.117	0.9		92.22
cg17854078	chr15	55489399	0.1599	0.1013	0.117	0.9	RSL24D1	2.81
cg03176550	chr16	28996329	0.2414	0.1528	0.117	0.9	LAT	2.9
cg18576552	chr10	44434381	1.36	0.861	0.117	0.9		91.62
cg04158739	chrX	71792943	1.385	0.877	0.117	0.9	HDAC8	29.65
cg08265500	chr8	21999416	0.5822	0.3686	0.117	0.9	REEP4	4.47
cg01448258	chr10	124895045	0.6714	0.4251	0.117	0.9	HMX3	3.63
cg19020339	chr7	77823401	-0.5028	0.3183	0.117	0.9	MAGI2	94.34
cg22697517	chr17	42785378	-0.7709	0.4881	0.117	0.9	DBF4B	13.06
cg04653706	chrX	37367995	-1.771	1.121	0.117	0.9		87.83
cg06360427	chr18	74962672	1.17	0.7407	0.117	0.9	GALR1	5.26
cg13363748	chr6	143861183	-1.289	0.8164	0.117	0.9		92.41
cg24846416	chr3	119529290	-1.368	0.8659	0.117	0.9	NR1I2	32.86
cg00210133	chr22	50632714	0.6585	0.417	0.117	0.9	TRABD	87.63
cg01952742	chr1	169558925	-1.46	0.9243	0.117	0.9	SELP	87.96
cg16859511	chr3	45058178	1.604	1.016	0.117	0.9		88.44
cg25251095	chr18	9338365	-1.477	0.9354	0.117	0.9	TWSG1	88.45
cg23840275	chr13	20969493	1.582	1.001	0.117	0.9		94.05
cg10204755	chr19	57352018	-3.365	2.131	0.117	0.9	ZIM2	50.98
cg17205254	chr13	22032670	0.2489	0.1576	0.117	0.9	ZDHHC20	4.33
cg14841540	chr1	90427858	-0.8142	0.5155	0.117	0.9		20.32
cg16308521	chr22	45580979	0.5524	0.3498	0.117	0.9	NUP50	90.41
cg09676484	chr17	49232155	-1.95	1.235	0.117	0.9	NME1	83.49
cg06423193	chr12	16189193	-1.406	0.8904	0.117	0.9	DERA	88.83
cg20018425	chr22	50614877	-1.21	0.766	0.117	0.9	PANX2	62.19
cg00844404	chr3	183868973	1.602	1.014	0.117	0.9		80.34
cg17339414	chr4	1334513	0.1677	0.1062	0.117	0.9		97.46
cg11583802	chr13	36916913	0.5259	0.333	0.117	0.9	SPG20	92.22
cg22690322	chr10	131650713	2.322	1.47	0.117	0.9	EBF3	88.78
cg06233497	chr11	120200253	-1.649	1.044	0.117	0.9	TMEM136	88
cg23376012	chr14	24711082	-0.9702	0.6143	0.117	0.9	TINF2	61.29
cg09558975	chr3	3135232	-1.612	1.021	0.117	0.9	IL5RA	86.55
cg05829181	chr6	13495838	-0.644	0.4078	0.117	0.9		93.19
cg01924952	chr2	8627933	-0.6934	0.4391	0.117	0.9		7.35
cg15014679	chr11	27695210	-1.279	0.8099	0.117	0.9	BDNF	89.54
cg19054815	chr17	2496733	1.557	0.9858	0.117	0.9	PAFAH1B1	6.56
cg02191336	chr6	31789535	0.2785	0.1763	0.117	0.9		3.71
cg26271776	chr14	22989580	1.024	0.6485	0.117	0.9		75.74
cg06705237	chr9	97402555	-1.495	0.9466	0.117	0.9	FBP1	44.86
cg19955521	chr10	1102667	-0.4185	0.265	0.117	0.9	WDR37	3.98
cg18281160	chr11	115375341	-0.225	0.1425	0.117	0.9	CADM1	3.3
cg21656925	chr8	24049786	-0.4948	0.3133	0.117	0.9		91.76
cg22521416	chr4	48489221	-1.599	1.013	0.117	0.9	SLC10A4	87.13
cg25460563	chr5	53839886	-0.892	0.5649	0.117	0.9	SNX18	92.54
cg05511483	chr6	27840105	0.4091	0.2591	0.117	0.9	HIST1H3I	4.3
cg14533401	chr11	108991744	-0.6301	0.3991	0.117	0.9		91.61
cg17264670	chr6	153452732	-0.1216	0.07699	0.117	0.9	RGS17	2.14
cg11245384	chr20	1974646	-0.7749	0.4907	0.117	0.9	PDYN	36.35
cg06160682	chr1	112523648	-1.34	0.8487	0.117	0.9	KCND3	83.91
cg11206634	chr2	128458399	-1.317	0.8343	0.117	0.9	SFT2D3	77.05
cg20971970	chr12	57632495	0.8602	0.5447	0.117	0.9	NDUFA4L2	6.74
cg12688320	chr20	2843565	0.479	0.3034	0.117	0.9	VPS16	90.58
cg04395071	chr12	76100610	-1.702	1.078	0.117	0.9		26.43
cg27614751	chr12	95840596	-1.307	0.8275	0.117	0.9		28.54
cg04270788	chr1	89356964	0.298	0.1887	0.117	0.9	GTF2B	2.84
cg19625377	chr1	11322792	0.2435	0.1542	0.117	0.9	MTOR	2.91
cg26522717	chr17	44902775	-0.5287	0.3349	0.117	0.9		92.87
cg23755860	chr10	24658484	-0.9217	0.5838	0.117	0.9	KIAA1217	87.35
cg25455659	chr2	42670937	-0.9346	0.5919	0.117	0.9	KCNG3	89.79
cg06865255	chr6	55740182	-1.502	0.9514	0.117	0.9	BMP5	84.08
cg06789999	chr10	118481771	-0.848	0.5371	0.117	0.9	HSPA12A	82.87
cg03075725	chr8	146127194	-0.1213	0.0768	0.117	0.9	ZNF250	2.43
cg11518570	chr2	20060804	-0.9004	0.5703	0.117	0.9		81.85
cg16418735	chr3	97483530	0.3138	0.1987	0.117	0.9	ARL6	3.2
cg13823415	chr7	139510502	-1.558	0.9865	0.117	0.9	TBXAS1	84.21
cg12167830	chr1	57111108	-0.071	0.04497	0.117	0.9	PRKAA2	1.32
cg00761787	chr1	206223701	0.8037	0.509	0.117	0.9	AVPR1B	5.63
cg13945069	chr1	200638500	0.2211	0.14	0.117	0.9	DDX59	3.53
cg06380725	chr6	111894647	0.6734	0.4265	0.117	0.9	TRAF3IP2	85.97
cg23396403	chr5	94890852	0.3694	0.234	0.117	0.9	ARSK	4.97
cg00522034	chr3	105587721	-0.1071	0.06783	0.117	0.9	CBLB	1.66
cg25250717	chr15	61144420	1.722	1.091	0.117	0.9	RORA	91.52
cg25702652	chr2	164204628	-1.392	0.8816	0.117	0.9		65.57
cg02264922	chr12	58026217	-0.6096	0.3861	0.117	0.9	B4GALNT1	7.02
cg10691726	chr3	169684821	-0.2474	0.1567	0.117	0.9	LOC100128164	4.54
cg12866292	chr17	8079312	0.2539	0.1608	0.117	0.9	TMEM107	4.15
cg15260466	chr12	2903989	-0.09307	0.05895	0.117	0.9	FKBP4	1.47
cg25368887	chr4	39935761	0.7292	0.4618	0.118	0.9	PDS5A	77.75
cg04438525	chr16	49313307	0.2245	0.1422	0.118	0.9	CBLN1	3.81
cg07690290	chr12	66524581	0.09549	0.06048	0.118	0.9	LLPH	1.29
cg26726589	chr20	306364	-1.523	0.9644	0.118	0.9	SOX12	19.54
cg10949611	chr3	152552566	0.565	0.3579	0.118	0.9	P2RY1	5.01
cg01275669	chr7	47294004	-2.806	1.778	0.118	0.9		5.7
cg22916338	chr5	141160077	-2.037	1.29	0.118	0.9		47.4
cg08809070	chr10	29827500	-0.6142	0.3891	0.118	0.9	SVIL	94.99
cg12866104	chr5	96042628	-0.7469	0.4731	0.118	0.9	CAST	93.12
cg00125601	chr5	3310882	-0.3892	0.2466	0.118	0.9		93.49
cg04209035	chr2	220463052	-0.8265	0.5235	0.118	0.9	STK11IP	30.96
cg17397548	chr5	159246470	-1.093	0.6923	0.118	0.9		75.81
cg23708717	chr18	47793175	-1.873	1.187	0.118	0.9	CCDC11	38.78
cg18703721	chr10	75282672	-1.32	0.8363	0.118	0.9	USP54	89.38
cg26545245	chr12	57382283	-1.562	0.9893	0.118	0.9		23.77
cg02564955	chr3	179518806	-0.9522	0.6032	0.118	0.9	PEX5L	91.66
cg14311320	chr7	124405732	0.8068	0.511	0.118	0.9	GPR37	5.17
cg16036022	chr6	30885008	-0.7429	0.4706	0.118	0.9	VARS2	91.56
cg11457817	chr5	172755103	0.476	0.3015	0.118	0.9	STC2	5.41
cg17994788	chr7	7261594	-0.9037	0.5724	0.118	0.9	C1GALT1	89.46
cg09008917	chr22	36462410	-0.3316	0.2101	0.118	0.9		5.68
cg04920869	chr1	12336515	0.8238	0.5218	0.118	0.9	VPS13D	85.33
cg05585556	chr5	138614407	-0.5465	0.3462	0.118	0.9	SNHG4	92.97
cg26407161	chr1	3029070	-0.7369	0.4668	0.118	0.9	PRDM16	91.74
cg02303258	chr5	134822635	-1.049	0.6643	0.118	0.9		80.01
cg12278705	chr1	86045474	-0.6432	0.4074	0.118	0.9	CYR61	5.83
cg03624871	chr6	317607	2.268	1.437	0.118	0.9	DUSP22	74.05
cg24002158	chr8	142369468	-1.805	1.143	0.118	0.9	GPR20	44.88
cg17819250	chr8	36380237	-1.371	0.8685	0.118	0.9		41.02
cg00013809	chr7	158249711	-0.4077	0.2583	0.118	0.9	PTPRN2	94.19
cg23739027	chr6	31850912	2.034	1.289	0.118	0.9	EHMT2	80.12
cg00686453	chr2	100759810	4.699	2.976	0.118	0.9	AFF3	81.81
cg17408527	chr19	58629967	-0.7821	0.4954	0.118	0.9	ZSCAN18	23.49
cg02912059	chr3	54744506	-1.285	0.8138	0.118	0.9	CACNA2D3	89.34
cg02433545	chr15	61517510	-1.721	1.09	0.118	0.9	RORA	88.68
cg16649375	chr11	5535624	-0.5186	0.3285	0.118	0.9	UBQLNL	90.53
cg01269083	chr20	60744485	-0.572	0.3624	0.118	0.9	SS18L1	92.07
cg25512188	chr6	167093321	-1.66	1.051	0.118	0.9	RPS6KA2	87.88
cg07012460	chr7	1127709	-1.26	0.7983	0.118	0.9	GPER	81.37
cg13641713	chr9	139023169	-2.346	1.486	0.118	0.9		69.94
cg10117834	chr16	69166316	-0.1463	0.09267	0.118	0.9	CHTF8	2.49
cg18247179	chr22	19436867	0.5093	0.3227	0.118	0.9	C22orf39	94.17
cg16182932	chr11	113863433	-0.9743	0.6172	0.118	0.9		23.62
cg04968900	chr11	117747390	-0.1632	0.1034	0.118	0.9	FXYD6	3.05
cg07634204	chr1	151162707	0.2196	0.1391	0.118	0.9	VPS72	4.1
cg19395684	chr12	117147684	-1.207	0.7647	0.118	0.9		81.98
cg14672293	chr2	48542674	0.1165	0.07383	0.118	0.9	FOXN2	1.88
cg12099658	chr8	89140340	-0.7537	0.4775	0.118	0.9	MMP16	91.81
cg00121045	chr16	1416053	1.739	1.102	0.118	0.9	UNKL	59
cg21540356	chr3	49058929	0.6957	0.4407	0.118	0.9	MIR191	4.35
cg13917232	chr6	31907392	-0.8525	0.5401	0.118	0.9	C2	89.39
cg09109383	chr16	16083164	1.188	0.753	0.118	0.9	ABCC1	81.28
cg12116566	chrX	103217425	-1.432	0.9073	0.118	0.9	TMSB15B	26.37
cg17499719	chr20	17588410	-0.7356	0.4661	0.118	0.9	DSTN	90.91
cg05114100	chrX	114524286	1.635	1.036	0.118	0.9	LUZP4	80.43
cg16562533	chrX	153523343	1.394	0.8831	0.118	0.9	TEX28	93.36
cg20580088	chr14	62161583	-0.7528	0.4769	0.118	0.9	HIF1A	18.24
cg22996718	chr22	26138213	-0.8378	0.5308	0.118	0.9	MYO18B	78.67
cg12129596	chr19	55770037	-0.7071	0.448	0.118	0.9	SAPS1	11.23
cg01408571	chr10	47655681	0.3234	0.2049	0.118	0.9		3.42
cg22499572	chr6	32283840	-1.628	1.031	0.118	0.9	C6orf10	86
cg02940164	chr11	3829971	0.2768	0.1754	0.118	0.9	PGAP2	3.33
cg03240800	chr5	140219613	-1.575	0.9978	0.118	0.9	PCDHA6	80.27
cg16598730	chr17	17920063	-1.76	1.115	0.118	0.9	LRRC48	85.33
cg01824919	chr1	116711339	-0.5748	0.3642	0.118	0.9		5.84
cg22445447	chr15	41712591	0.6848	0.4338	0.118	0.9	RTF1	90.75
cg04092682	chr9	34628847	-0.1921	0.1217	0.118	0.9	ARID3C	3.19
cg24401199	chr19	3159786	6.629	4.2	0.118	0.9	GNA15	81.11
cg13221924	chr17	6495080	1.576	0.9985	0.118	0.9	KIAA0753	54.04
cg17780098	chr1	201476311	0.4244	0.2689	0.118	0.9	CSRP1	3.24
cg26571487	chr8	6478551	-0.5744	0.3639	0.118	0.9	MCPH1	94.77
cg18155464	chr3	27696109	-1.062	0.6726	0.118	0.9		89.62
cg03467087	chr6	158448134	0.6546	0.4148	0.118	0.9	SYNJ2	8.03
cg09689465	chr19	8028819	0.4536	0.2874	0.118	0.9	ELAVL1	93.11
cg20223211	chr3	183547296	-0.5561	0.3524	0.118	0.9	PARL	92.18
cg24637426	chr3	192233231	-0.6889	0.4365	0.118	0.9	FGF12	11.21
cg22605822	chr20	31367822	-1.098	0.6959	0.118	0.9	DNMT3B	79.75
cg03057173	chr16	57552056	-0.1954	0.1238	0.118	0.9	CCDC102A	97.53
cg24618492	chr17	19140922	-0.1518	0.09617	0.118	0.9	EPN2	2.99
cg09163317	chr12	58027197	0.2231	0.1414	0.118	0.9	B4GALNT1	4.78
cg03692651	chr19	22444593	1.317	0.8344	0.118	0.9		5.75
cg22944307	chr19	2317996	-1.536	0.9733	0.118	0.9		96.86
cg14465080	chr2	10549521	0.1209	0.0766	0.118	0.9	HPCAL1	2.41
cg22176131	chr13	93683714	1.015	0.6432	0.118	0.9		79.43
cg11258011	chr1	28159642	-2.076	1.316	0.118	0.9	PPP1R8	79.97
cg09015774	chr1	7022284	-0.4965	0.3146	0.118	0.9	CAMTA1	8.22
cg14711869	chr4	2716524	0.9578	0.6069	0.118	0.9	FAM193A	65.01
cg07175883	chr2	176957908	0.7319	0.4638	0.118	0.9	HOXD13	4.13
cg09546755	chr7	132424008	2.864	1.815	0.118	0.9		66.06
cg16389456	chr12	123636548	1.225	0.776	0.118	0.9		91.17
cg05146762	chr7	73868174	0.4519	0.2864	0.118	0.9	GTF2IRD1	4.78
cg06374097	chr3	185420396	0.7625	0.4832	0.118	0.9	IGF2BP2	62.53
cg01230639	chr15	65032199	-2.028	1.285	0.118	0.9	RBPMS2	85.6
cg22887911	chr3	44903730	-0.5507	0.349	0.118	0.9	TMEM42	4.53
cg05350411	chr4	569174	1.061	0.6726	0.118	0.9		5.43
cg21113740	chr1	79472343	-0.7049	0.4467	0.118	0.9	ELTD1	16.45
cg14543082	chr20	37359998	0.2395	0.1518	0.118	0.9		3.05
cg14074251	chr2	220299116	-1.631	1.033	0.118	0.9	SPEG	42.5
cg05248655	chr10	1454265	1.001	0.6346	0.118	0.9	ADARB2	12.98
cg21280914	chr18	213653	-1.957	1.24	0.118	0.9	USP14	86.08
cg22075475	chr11	47447566	0.38	0.2408	0.118	0.9	PSMC3	5.97
cg10682299	chr4	111550154	-0.3339	0.2116	0.118	0.9	PITX2	4.65
cg24394624	chr1	214620296	2.033	1.288	0.118	0.9	PTPN14	82.82
cg09662932	chr5	93349170	-1.583	1.003	0.118	0.9	FAM172A	85
cg18930905	chr4	57180387	0.5677	0.3598	0.118	0.9	KIAA1211	92.84
cg22664986	chr11	82905101	0.1652	0.1047	0.118	0.9	ANKRD42	2.68
cg26761826	chr8	67419572	-0.6904	0.4375	0.118	0.9	C8orf46	85.75
cg17876128	chr1	4068541	-0.7985	0.506	0.118	0.9		86.75
cg09129050	chr11	64478374	-1.993	1.263	0.118	0.9	NRXN2	48.71
cg03172996	chr2	152955498	-0.1695	0.1074	0.118	0.9	CACNB4	4
cg21571339	chr14	86001111	0.2448	0.1551	0.118	0.9	FLRT2	3.93
cg04178523	chr19	12167295	-1.471	0.932	0.118	0.9	ZNF878	36.86
cg10606888	chr17	40018952	-0.7775	0.4927	0.118	0.9	KLHL11	91.54
cg04274487	chr18	9708454	0.5899	0.3738	0.118	0.9	RAB31	5.82
cg03264550	chr20	57465448	-2.007	1.272	0.118	0.9	GNAS	22.54
cg11876132	chr22	25348250	0.4753	0.3012	0.118	0.9		5.86
cg00787429	chr5	169660328	-0.7256	0.4599	0.118	0.9	C5orf58	85.03
cg20541370	chr6	44549075	-0.3919	0.2484	0.118	0.9		93.24
cg20767344	chr17	73074561	0.6671	0.4228	0.118	0.9		89
cg27417677	chr7	130130918	-2.164	1.371	0.118	0.9	MESTIT1	57.19
cg07266703	chr6	75792730	-0.9566	0.6063	0.118	0.9		90.73
cg01452110	chr6	26019832	-1.29	0.8175	0.118	0.9	HIST1H3A	89.66
cg04252044	chr3	188664747	0.6679	0.4233	0.118	0.9		87.72
cg18834375	chr2	164593810	-1.988	1.26	0.118	0.9	FIGN	45.41
cg26406441	chr1	33427141	-0.5804	0.3679	0.118	0.9	RNF19B	93.81
cg07548995	chr2	105652155	-1.677	1.063	0.118	0.9		88.33
cg02398629	chr15	70283067	-1.043	0.6608	0.118	0.9		72.91
cg03851956	chr11	48346680	-1.103	0.6989	0.118	0.9	OR4C3	75.57
cg06478398	chr19	1479426	0.6534	0.4141	0.118	0.9	C19orf25	4.06
cg04558049	chr17	79230245	0.6834	0.4332	0.118	0.9	SLC38A10	87.84
cg01282195	chr8	95952351	1.224	0.7755	0.118	0.9	TP53INP1	93.31
cg25463822	chr1	193028375	-0.1656	0.1049	0.118	0.9	TROVE2	3.57
cg15844191	chr20	58631001	0.1752	0.111	0.118	0.9	C20orf197	3.02
cg26017484	chr1	3322309	0.8523	0.5402	0.118	0.9	PRDM16	86.42
cg05870820	chr4	154142712	-0.5988	0.3795	0.118	0.9	TRIM2	91.74
cg24641993	chr5	150537046	-0.283	0.1793	0.118	0.9	ANXA6	5.4
cg03930970	chr7	6618160	0.3605	0.2285	0.118	0.9	ZDHHC4	94.33
cg05164666	chr2	71127220	-0.5354	0.3394	0.118	0.9	VAX2	11.38
cg20561213	chr10	129082166	-1.294	0.8203	0.118	0.9	DOCK1	89.55
cg06082596	chr3	9089102	0.7561	0.4792	0.118	0.9	SRGAP3	88.41
cg25577809	chr5	145759373	-1.131	0.7168	0.118	0.9		91.76
cg22003284	chr6	39329878	0.1916	0.1214	0.118	0.9	KIF6	3.33
cg12152384	chr12	47164566	-0.5361	0.3398	0.118	0.9	SLC38A4	92.25
cg24136385	chr7	1054092	2.518	1.596	0.118	0.9	C7orf50	65
cg07034632	chr2	203239928	0.3533	0.224	0.118	0.9	BMPR2	6.29
cg14256587	chr2	946010	-0.447	0.2833	0.118	0.9	SNTG2	5.57
cg22455949	chr5	79095591	-1.125	0.7131	0.118	0.9	CMYA5	90.79
cg25927164	chr17	17685407	0.3609	0.2287	0.118	0.9	RAI1	2.29
cg16576928	chr12	96248940	-0.546	0.3461	0.118	0.9		93.94
cg22402043	chr1	147138189	-1.693	1.073	0.118	0.9	ACP6	86.32
cg19605909	chrX	67718729	-1.27	0.8048	0.118	0.9	YIPF6	20.11
cg11323483	chr7	142828068	-1.556	0.9862	0.118	0.9	PIP	89.71
cg14351952	chr9	5515324	-0.8989	0.5698	0.118	0.9	PDCD1LG2	89.59
cg27125304	chr10	52963388	-1.245	0.789	0.118	0.9	PRKG1	91.53
cg16554447	chr6	54058452	-1.143	0.7247	0.118	0.9	C6orf142	87.1
cg01256260	chr21	43729657	0.7062	0.4477	0.118	0.9		56.33
cg19157853	chr11	126286452	-0.6573	0.4166	0.118	0.9		9.87
cg17871838	chr6	166924296	-0.8408	0.5329	0.118	0.9	MIR1913	90.51
cg18628646	chr4	184908739	-0.6524	0.4136	0.118	0.9	STOX2	92.44
cg04077795	chr16	9857925	-0.9271	0.5877	0.118	0.9	GRIN2A	92.1
cg22601553	chr8	144880033	0.5686	0.3604	0.118	0.9	SCRIB	92.27
cg01166180	chr19	36606541	0.7911	0.5015	0.118	0.9	POLR2I	4.05
cg16793173	chr4	170173209	-0.8271	0.5243	0.118	0.9	SH3RF1	93.54
cg07804711	chr19	46142647	0.1749	0.1109	0.118	0.9	MIR330	2.62
cg08008403	chr1	197881741	-0.2671	0.1693	0.118	0.9	LHX9	4.63
cg11540705	chr8	22019181	-1.287	0.8156	0.118	0.9	SFTPC	74.68
cg20041088	chr1	91192803	-0.6118	0.3878	0.118	0.9		11.9
cg08393828	chr14	102228221	1.058	0.6704	0.118	0.9	PPP2R5C	5.49
cg25718365	chr2	38659286	-1.165	0.7384	0.118	0.9		79.97
cg08278435	chr6	25924317	-0.4553	0.2886	0.118	0.9	SLC17A2	92.62
cg05294497	chr4	1342808	-1.881	1.193	0.118	0.9	KIAA1530	90.82
cg20820063	chr18	31020627	-0.08884	0.05632	0.118	0.9	C18orf34	1.72
cg03998719	chr16	7352528	-1.022	0.6478	0.118	0.9	A2BP1	15.14
cg09797875	chr17	80314451	-0.8416	0.5335	0.118	0.9		84.39
cg18676054	chr13	113553500	-0.8874	0.5626	0.118	0.9		90.52
cg27329091	chr2	213698049	-1.695	1.075	0.118	0.9		86.91
cg08875869	chr17	70770808	-0.4582	0.2905	0.118	0.9	SLC39A11	94.31
cg10530793	chr14	69821049	-0.9062	0.5745	0.118	0.9	GALNTL1	76.18
cg10301767	chr12	59121643	-0.9622	0.61	0.118	0.9		89.23
cg00582562	chr17	46388465	-2.2	1.395	0.118	0.9	SKAP1	63.72
cg15827101	chr14	50237645	0.6661	0.4223	0.118	0.9	KLHDC2	86.74
cg18277979	chr9	79630127	-0.6327	0.4011	0.118	0.9		11.78
cg14384933	chr7	25667952	-0.7164	0.4542	0.118	0.9		90.57
cg02929500	chr2	45411462	-0.5011	0.3177	0.118	0.9		94.01
cg10702170	chr19	58360436	-1.847	1.171	0.118	0.9	ZNF587	84.7
cg20420007	chr1	173399241	0.3363	0.2132	0.118	0.9		4.81
cg11211690	chr7	148481072	-1.947	1.234	0.118	0.9	CUL1	85.02
cg17755518	chr1	76077832	-0.8093	0.5131	0.118	0.9	SLC44A5	88.75
cg11957848	chr6	169575326	-1.124	0.7126	0.118	0.9		88.5
cg27029821	chr8	70983741	-0.7978	0.5058	0.118	0.9	PRDM14	8.56
cg21951457	chr10	123923450	0.4566	0.2895	0.118	0.9	TACC2	6.67
cg27087057	chr6	46703222	-0.07686	0.04873	0.118	0.9	PLA2G7	1.31
cg12339292	chr20	3452280	-0.9973	0.6323	0.118	0.9	ATRN	11.41
cg23983106	chr17	80269133	-0.5028	0.3188	0.118	0.9		92.64
cg14446166	chr7	148934349	1.149	0.7286	0.118	0.9		56.44
cg22653602	chr6	90529138	0.61	0.3867	0.118	0.9	MDN1	3.87
cg23989516	chr11	65554385	-0.1871	0.1186	0.118	0.9	OVOL1	3.31
cg07522229	chr6	144164505	0.7056	0.4474	0.118	0.9	LTV1	5.36
cg15600969	chrX	119868737	-1.569	0.9948	0.118	0.9		42.63
cg26704293	chr12	125073750	-0.8952	0.5676	0.118	0.9		9.12
cg16359547	chr16	86589005	0.6788	0.4304	0.118	0.9	MTHFSD	4.24
cg07113870	chr6	138661029	-1.868	1.184	0.118	0.9	KIAA1244	85.07
cg02192974	chr19	50734272	-1.884	1.194	0.118	0.9	MYH14	60.61
cg01398583	chr6	169238443	-1.766	1.12	0.118	0.9		83.08
cg04379409	chr6	135086445	-1.302	0.8254	0.118	0.9		89.5
cg05331626	chr11	65686680	-0.3655	0.2317	0.118	0.9	C11orf68	4.45
cg05729577	chr18	34825484	-0.9717	0.6161	0.118	0.9	BRUNOL4	92.13
cg07138793	chr15	28148330	-1.762	1.117	0.118	0.9	OCA2	74.89
cg23036426	chr1	10093530	0.3044	0.193	0.118	0.9	UBE4B	4.08
cg19749898	chr11	1712765	-0.7285	0.4619	0.118	0.9	HCCA2	91.17
cg09409539	chr2	95664243	-0.9827	0.6231	0.118	0.9		11.07
cg26461855	chr6	30695686	0.645	0.4089	0.118	0.9	FLOT1	86.28
cg13064062	chr12	14924930	1.009	0.6397	0.118	0.9	HIST4H4	7.81
cg15602631	chr3	16973145	-1.142	0.7244	0.118	0.9	PLCL2	87.37
cg09926783	chr15	49716645	-0.8355	0.5298	0.118	0.9	FGF7	91.66
cg10781814	chr19	19281559	-1.41	0.8942	0.118	0.9	LOC729991-MEF2B	55.43
cg25920535	chr3	196233831	-0.9026	0.5723	0.118	0.9	C3orf43	78.82
cg13127694	chr14	104656055	-2.327	1.476	0.118	0.9		80.57
cg27510066	chr8	19536244	1.905	1.208	0.118	0.9	CSGALNACT1	63.14
cg19807706	chr1	34536462	-0.5908	0.3746	0.118	0.9	CSMD2	91.16
cg20643362	chr19	30206369	-0.7005	0.4442	0.118	0.9	C19orf12	5.64
cg10319905	chr14	98097986	-0.7005	0.4442	0.118	0.9		89.34
cg01473955	chr12	99287876	-0.3592	0.2278	0.118	0.9	ANKS1B	7.61
cg21453656	chr3	179502686	-0.9164	0.5811	0.118	0.9	USP13	86.68
cg19029127	chr4	37604497	-1.533	0.9723	0.118	0.9	RELL1	82.97
cg07379140	chr1	95538546	-0.09515	0.06034	0.118	0.9	ALG14	1.85
cg18379676	chr6	28976116	-1.894	1.201	0.118	0.9		84.28
cg09080913	chr7	130131887	-2.975	1.887	0.118	0.9	MEST	62.88
cg27187555	chr1	3269252	1.717	1.089	0.118	0.9	PRDM16	68.75
cg15489422	chr3	129599347	-0.5702	0.3616	0.118	0.9	TMCC1	92.57
cg05567294	chr19	10713016	1.875	1.189	0.118	0.9	SLC44A2	22.9
cg08901057	chr19	5223022	-0.4382	0.2779	0.118	0.9	PTPRS	96.89
cg09058241	chrX	134232821	1.1	0.6976	0.118	0.9	NCRNA00087	15.84
cg24167314	chr12	103311500	-0.4042	0.2563	0.118	0.9	PAH	6.1
cg23318986	chr2	149895139	-0.1242	0.07878	0.118	0.9	LYPD6B	2.59
cg18079534	chr5	158893397	-1.072	0.68	0.118	0.9	LOC285627	90.97
cg27336068	chr10	1336103	-3.246	2.059	0.118	0.9	ADARB2	21.4
cg04940312	chr11	35688285	-1.962	1.244	0.118	0.9	TRIM44	83.35
cg00530298	chr5	6749408	-0.7908	0.5015	0.118	0.9	POLS	92.6
cg16252717	chr19	39390344	0.4879	0.3094	0.118	0.9	SIRT2	4.36
cg08658287	chr13	112679645	-0.5794	0.3674	0.118	0.9		89.53
cg15819128	chr2	238604020	0.5608	0.3556	0.118	0.9	LRRFIP1	5.27
cg23554956	chr8	65489040	-0.3488	0.2212	0.118	0.9	LOC401463	4.54
cg14905731	chr17	16523434	-0.8156	0.5173	0.118	0.9		91.01
cg15344028	chr2	204801510	-1.947	1.235	0.118	0.9	ICOS	63.77
cg04665423	chr10	135051305	-1.436	0.9106	0.118	0.9	VENTX	15.43
cg00452755	chr1	28864993	0.7719	0.4895	0.118	0.9	SNHG3-RCC1	72.03
cg27204163	chr3	183852345	0.209	0.1326	0.118	0.9	EIF2B5	3.7
cg05771369	chr12	58021713	0.408	0.2588	0.118	0.9	B4GALNT1	4.82
cg24912419	chr9	130922817	-0.4959	0.3145	0.118	0.9	C9orf16	10.73
cg25202131	chr11	124713154	-0.09532	0.06046	0.118	0.9		1.98
cg22363224	chr11	124542398	-1.16	0.7355	0.118	0.9	SIAE	89.79
cg26029292	chr8	146055581	1.12	0.7105	0.118	0.9	ZNF7	79.39
cg00287536	chr10	34925718	-1.147	0.7274	0.118	0.9	PARD3	12.59
cg03347050	chr4	119200210	-0.3522	0.2234	0.118	0.9	SNHG8	5.23
cg18443811	chr5	150460850	0.4312	0.2735	0.118	0.9	TNIP1	3.31
cg01244775	chr2	131675994	-1.067	0.6765	0.118	0.9	ARHGEF4	84.83
cg07196069	chr9	4491175	-0.4464	0.2831	0.118	0.9	SLC1A1	12.87
cg09208611	chr12	63544319	0.9444	0.599	0.118	0.9	AVPR1A	6.78
cg06597895	chr3	44935097	-0.2075	0.1316	0.118	0.9	TGM4	97.3
cg04497717	chr7	2414218	0.5337	0.3385	0.118	0.9	EIF3B	94.11
cg01891172	chrX	21676483	1.45	0.9199	0.118	0.9	KLHL34	22.71
cg07513204	chr6	138584515	0.3931	0.2493	0.118	0.9	KIAA1244	92.99
cg06586505	chr13	112611028	-0.6224	0.3948	0.118	0.9		95.57
cg24361048	chr1	3652931	0.7771	0.4929	0.118	0.9	KIAA0495	85.89
cg25314245	chr21	27354743	-0.3506	0.2224	0.118	0.9	APP	94.41
cg08809982	chr6	138030371	-0.5206	0.3302	0.118	0.9		94.43
ch.8.129857482F	chr8	129788300	0.164	0.104	0.118	0.9		2.08
cg09423836	chr4	77070069	-0.6909	0.4382	0.118	0.9	NUP54	9.38
cg12116363	chr12	49120135	-0.8918	0.5657	0.118	0.9	LOC255411	85.08
cg19476334	chr12	68743928	-1.752	1.111	0.118	0.9		87.98
cg16320165	chr3	6823049	-0.7278	0.4617	0.118	0.9		92.84
cg27445386	chr6	42897250	-1.116	0.708	0.118	0.9	CNPY3	23.16
cg26192748	chr7	74233349	0.8698	0.5517	0.118	0.9	GTF2IRD2	91.46
ch.19.58852620F	chr19	54160808	0.1076	0.06825	0.118	0.9		2.07
cg25166340	chr7	39605883	-0.8347	0.5294	0.118	0.9	C7orf36	7.73
cg03142751	chr20	60775169	-0.3106	0.197	0.118	0.9	GTPBP5	94.94
cg04458023	chr2	142485618	-0.6723	0.4264	0.118	0.9	LRP1B	90.29
cg18148653	chr2	200336433	0.6463	0.41	0.118	0.9	FLJ32063	6.17
cg03571723	chr13	31038408	-0.1188	0.07535	0.118	0.9	HMGB1	2.65
cg23761936	chr2	133405937	-0.5137	0.3259	0.118	0.9	LYPD1	92.81
cg04731544	chr19	49004834	-0.7772	0.493	0.118	0.9	LMTK3	5.6
cg12460928	chr6	108584974	-1.787	1.134	0.118	0.9		88
cg21825879	chr11	91958458	-0.3113	0.1975	0.118	0.9		3.85
cg22873892	chr15	49447651	-0.1565	0.0993	0.118	0.9	GALK2	2.53
cg17963548	chr2	224824723	-0.6153	0.3903	0.118	0.9	MRPL44	93.11
cg25416719	chr7	105415970	-1.1	0.6978	0.118	0.9	ATXN7L1	92
cg07672937	chr10	83641624	-1.929	1.223	0.118	0.9	NRG3	85.17
cg08066129	chr21	38077258	-0.5528	0.3507	0.118	0.9	SIM2	11.9
cg26428069	chr2	134326273	1.61	1.021	0.118	0.9	NCKAP5	72.4
cg10078511	chr15	39872032	1.789	1.135	0.118	0.9	THBS1	78.82
cg25510254	chr17	80813721	-0.5079	0.3222	0.118	0.9	TBCD	93.45
cg12761788	chr12	48120090	-0.4736	0.3004	0.118	0.9	P11	92.2
cg18920846	chr11	8964505	-0.7684	0.4874	0.118	0.9	ASCL3	91.78
cg00980978	chr20	44098724	-0.3527	0.2237	0.118	0.9	WFDC2	5.6
cg09919809	chr11	93082066	-1.345	0.8531	0.118	0.9	CCDC67	87.12
cg21616142	chr22	28076037	0.7975	0.5059	0.118	0.9		80.19
cg00900231	chr16	50897271	0.1675	0.1063	0.118	0.9		97.68
cg02257953	chr14	54816093	-3.72	2.36	0.118	0.9		31.56
cg05127574	chr8	121714454	1.284	0.8144	0.118	0.9	SNTB1	76.42
cg08097882	chr13	79177516	0.4299	0.2727	0.118	0.9	POU4F1	3.75
cg14109482	chr9	138447782	-1.352	0.8579	0.118	0.9		72.62
cg15365588	chr7	7681016	0.4079	0.2587	0.118	0.9	RPA3	6.56
cg03511311	chr6	33385541	-0.2893	0.1835	0.118	0.9	CUTA	2.08
cg23563733	chr6	129768405	-1.673	1.061	0.118	0.9	LAMA2	85.42
cg22561845	chr8	787298	-0.4138	0.2625	0.118	0.9		93.86
cg00167539	chr7	150066156	-0.1422	0.09022	0.118	0.9	REPIN1	2.48
cg16462006	chr14	95155784	-2.363	1.499	0.118	0.9		56.77
cg23727943	chr20	42354942	-0.7455	0.4729	0.118	0.9	GTSF1L	89
cg05181714	chr17	41486397	-0.5454	0.346	0.118	0.9		92.36
cg02360300	chr16	577976	-1.85	1.173	0.118	0.9	SOLH	30.35
cg18773937	chr2	113594611	-2.148	1.363	0.118	0.9	IL1B	25.73
cg20565727	chr17	77461480	-0.9506	0.6031	0.118	0.9	HRNBP3	72.65
cg01397308	chr1	116715164	-0.4511	0.2862	0.118	0.9		94.05
cg09370016	chr1	100193837	-1.467	0.9306	0.118	0.9	FRRS1	93.34
cg02877873	chr11	32914611	-0.1718	0.109	0.118	0.9	QSER1	2.78
cg09381003	chr19	41082314	-0.6513	0.4132	0.118	0.9	SHKBP1	9.52
cg01815783	chr4	1047043	-0.3852	0.2444	0.118	0.9		94.33
cg24580175	chr5	64067711	-1.9	1.205	0.118	0.9	SDCCAG10	85.98
cg16144864	chr1	177244231	0.6839	0.4339	0.118	0.9	FAM5B	87.57
cg10859755	chr2	226447450	-0.8009	0.5081	0.118	0.9	KIAA1486	87.88
cg14667685	chr1	39249604	3.832	2.431	0.118	0.9		37.04
cg11195933	chr20	2276526	-0.5253	0.3333	0.118	0.9	TGM3	92.02
cg24299074	chr11	15133087	-1.214	0.7702	0.118	0.9	INSC	89.08
cg11145108	chr7	75891115	-0.731	0.4638	0.118	0.9	SRRM3	85.16
cg18652285	chr13	113411977	-0.4579	0.2905	0.118	0.9	ATP11A	93.77
cg02873421	chr17	46629306	-0.7215	0.4577	0.118	0.9	HOXB3	84.87
cg25274540	chr11	43917358	-1.254	0.7957	0.118	0.9	ALKBH3	91.45
cg12187586	chr17	2627661	-0.2517	0.1597	0.118	0.9		3.78
cg12201625	chr5	160312279	0.8751	0.5552	0.118	0.9		83.72
cg13328209	chr12	125223502	-0.495	0.314	0.118	0.9		95.2
cg04401986	chr4	81189927	-0.1503	0.09535	0.118	0.9	FGF5	2.66
cg27315157	chr1	79086197	1.545	0.9801	0.118	0.9	IFI44L	13.73
cg10896276	chr1	120315021	-2.174	1.38	0.118	0.9		87.37
cg12187394	chr13	112761328	-0.911	0.578	0.118	0.9		41.74
cg04058748	chr8	101658413	-0.8027	0.5093	0.118	0.9	SNX31	93.06
cg02599225	chr10	81838473	0.2212	0.1403	0.118	0.9	LOC219347	2.27
cg08561286	chr2	121567875	-0.9472	0.601	0.118	0.9	GLI2	47.39
cg22998873	chr3	184391021	-0.6519	0.4136	0.118	0.9		86.22
cg10646179	chr5	143647533	-1.251	0.7939	0.118	0.9	KCTD16	88.99
cg14039083	chr3	49022549	0.3841	0.2437	0.118	0.9	ARIH2	93.58
cg04910692	chr14	39639893	-1.7	1.078	0.118	0.9	TRAPPC6B	28.3
cg14904923	chr8	122651570	-0.3814	0.242	0.118	0.9	HAS2	5.55
cg14190196	chr9	116100035	-1.616	1.025	0.118	0.9	WDR31	84.47
cg17862837	chr2	28550531	-0.4881	0.3097	0.118	0.9	BRE	92.68
cg13718278	chr2	201402735	0.5177	0.3285	0.118	0.9	SGOL2	91.22
cg08667128	chr17	29886885	-1.008	0.6394	0.118	0.9	MIR193A	4.72
cg08119256	chr13	113483183	0.4141	0.2627	0.118	0.9	ATP11A	93.82
cg05165976	chr13	33113027	0.2438	0.1547	0.118	0.9	N4BP2L2	3.74
cg19225099	chr12	53243489	-0.4938	0.3133	0.118	0.9	KRT78	91.98
cg24995904	chr8	32462945	-0.8218	0.5214	0.118	0.9	NRG1	91.55
cg06080831	chr3	107150032	0.3412	0.2165	0.118	0.9		3.55
cg06065245	chr8	27779151	-0.163	0.1034	0.118	0.9	SCARA5	98.46
cg07596645	chr1	201347917	-0.8197	0.5201	0.118	0.9	TNNT2	77.38
cg20128772	chr2	27498295	0.1483	0.0941	0.118	0.9	DNAJC5G	97.39
cg13577744	chr7	89840814	-0.3235	0.2053	0.118	0.9	STEAP2	4.05
cg26651290	chr10	126915661	0.4328	0.2746	0.118	0.9		94.59
cg00967405	chr1	6678492	0.6113	0.3879	0.118	0.9	PHF13	90.08
cg15733049	chr1	2334974	0.4919	0.3121	0.118	0.9	RER1	94.18
cg18927604	chr12	103214992	-1.11	0.7043	0.118	0.9		83.36
cg24535046	chr17	21730858	0.7506	0.4763	0.118	0.9		80.41
cg13749169	chr15	29423634	-2.446	1.552	0.118	0.9	FAM189A1	71.8
cg26047940	chr7	1446265	-0.3713	0.2356	0.118	0.9		93.68
cg01190484	chr6	30104593	-0.2108	0.1338	0.118	0.9	TRIM40	4.28
cg20930514	chr14	77499758	0.2778	0.1763	0.118	0.9		3.05
cg01611223	chr2	27630550	-1.08	0.6853	0.118	0.9	PPM1G	88.94
cg23997640	chr6	169129596	0.6198	0.3933	0.118	0.9		93.01
cg10785578	chr10	697055	-1.627	1.032	0.118	0.9	DIP2C	85.98
cg14841011	chr1	3332125	-1.181	0.7493	0.118	0.9	PRDM16	69.48
cg13520532	chr10	135273122	-1.527	0.9692	0.118	0.9	LOC619207	76.77
cg05198297	chr4	647751	-0.9514	0.6037	0.118	0.9	PDE6B	85.92
cg23220814	chr19	4610086	-1.474	0.9352	0.118	0.9		26.22
cg10407177	chr18	34916713	-0.803	0.5096	0.118	0.9	BRUNOL4	89.11
cg12156661	chr8	120889628	-0.5823	0.3695	0.118	0.9	DEPDC6	90.49
cg10633463	chr17	79197669	-0.6755	0.4287	0.118	0.9	AZI1	7.58
cg14654795	chr2	31559579	0.516	0.3275	0.118	0.9	XDH	91.27
cg01330280	chr6	27776566	1.534	0.9737	0.118	0.9	HIST1H3H	15.33
cg21953146	chr17	44061258	-0.9787	0.6211	0.118	0.9	MAPT	62.31
cg19566774	chr14	67656082	-1.414	0.8972	0.118	0.9	FAM71D	52.53
cg01048195	chr11	76381236	-1.185	0.752	0.118	0.9	LRRC32	63.27
cg06064115	chr17	2648524	-1.396	0.8861	0.118	0.9		85.51
cg19948397	chr11	124670177	-0.09953	0.06316	0.118	0.9	C11orf61	2.13
cg26366360	chr17	79895491	0.6283	0.3987	0.118	0.9	PYCR1	8.91
cg13911693	chr12	12503186	0.7434	0.4718	0.118	0.9	MANSC1	6.46
cg19907479	chr2	3063476	-0.7122	0.452	0.118	0.9		91.7
cg14080254	chr11	46722302	0.217	0.1377	0.118	0.9	ZNF408	3.67
cg20634234	chr2	223520845	-0.111	0.07044	0.118	0.9	FARSB	1.66
cg16896847	chr8	144512042	0.1304	0.08275	0.118	0.9	MAFA	1.79
cg23056155	chr21	34855566	-0.6625	0.4205	0.118	0.9		92.01
cg25052121	chr20	17539745	-1.336	0.8481	0.118	0.9	BFSP1	86.83
cg18304936	chr2	161061541	-0.954	0.6054	0.118	0.9		91.25
cg04890406	chr3	48647370	-1.254	0.7961	0.118	0.9	UQCRC1	10.02
cg11259254	chr10	52366029	-1.618	1.027	0.118	0.9	SGMS1	87.87
cg27257926	chr6	28876377	-0.8203	0.5206	0.118	0.9	TRIM27	91.97
cg12433575	chr6	30881464	-0.9367	0.5945	0.118	0.9	VARS2	83.05
cg21244038	chr2	33737453	-1.953	1.239	0.118	0.9	RASGRP3	84.86
cg08625468	chr17	66287913	0.8924	0.5664	0.118	0.9	SLC16A6	5.71
cg18920976	chr5	137877885	-0.2906	0.1844	0.118	0.9	ETF1	4.87
cg06745753	chr1	45190297	-0.08683	0.05511	0.118	0.9	C1orf228	98.65
cg15699243	chr13	51381934	-0.5541	0.3517	0.118	0.9	DLEU7	93.93
cg26992150	chr4	184917686	-1.965	1.247	0.118	0.9	STOX2	85.36
cg25045868	chr22	36052486	-0.9229	0.5858	0.118	0.9	APOL6	89.6
cg14832904	chr2	54087028	-2.07	1.314	0.118	0.9	GPR75	84.05
cg07055302	chr2	55507730	-0.706	0.4481	0.118	0.9		91.74
cg07034497	chr17	57969500	-0.3201	0.2032	0.118	0.9	TUBD1	95.06
cg06433350	chr11	3115015	-0.9104	0.5779	0.118	0.9	OSBPL5	47.78
cg17466637	chr7	138148516	-1.791	1.137	0.118	0.9	TRIM24	90.71
cg06043227	chr7	158194629	-0.6505	0.4129	0.118	0.9	PTPRN2	89.49
cg23043937	chr13	59893019	-1.402	0.8901	0.118	0.9		84.35
cg07591229	chr2	241922908	-1.33	0.8439	0.118	0.9		13.1
cg01223673	chr11	15133828	-1.019	0.6468	0.118	0.9	INSC	69.36
cg21199922	chr4	38622735	2.112	1.341	0.118	0.9	FLJ13197	43.26
cg05298458	chr22	19749188	-1.698	1.078	0.118	0.9	TBX1	25.38
cg12053284	chr18	40857256	-0.2115	0.1343	0.118	0.9	SYT4	3.38
cg10773023	chr1	31282126	-0.7299	0.4633	0.118	0.9		89.66
cg11827097	chr2	231280903	0.2406	0.1527	0.118	0.9	SP100	3.06
cg21022002	chr17	77078999	1.197	0.7595	0.118	0.9	ENGASE	15.77
cg20032934	chr3	142297929	0.206	0.1308	0.118	0.9	ATR	3.79
cg02078083	chr20	61753561	0.8993	0.5708	0.118	0.9		88.6
cg01401694	chr1	54355560	-0.4884	0.31	0.118	0.9	YIPF1	7.23
cg14491820	chr10	102986808	-0.2487	0.1578	0.118	0.9	LBX1	4.57
cg03325767	chr17	80279477	0.4744	0.3011	0.118	0.9	SECTM1	5.02
cg05327840	chr14	56690625	-1.108	0.7033	0.118	0.9	PELI2	91.41
cg27637730	chr7	155438919	0.5548	0.3522	0.118	0.9	RBM33	89.44
cg23870168	chr2	240121206	-0.6215	0.3945	0.118	0.9	HDAC4	90.4
cg03259887	chr16	85608894	0.9019	0.5725	0.118	0.9		61.9
cg10488050	chr7	132617821	-1.036	0.6578	0.118	0.9	CHCHD3	86.16
cg14051288	chr4	79041898	-0.5923	0.376	0.118	0.9	FRAS1	92.33
cg10729373	chr8	11759863	0.3525	0.2237	0.118	0.9		4.24
cg10256839	chr11	8878259	1.244	0.7897	0.118	0.9	ST5	74.66
cg04655662	chr17	79283230	0.4287	0.2721	0.118	0.9	C17orf55	3.58
cg25536300	chr19	797459	-0.8069	0.5122	0.118	0.9	PTBP1	12.22
cg16361303	chr16	9186057	0.9982	0.6337	0.118	0.9	C16orf72	6.65
cg15730074	chr13	113744115	-1.85	1.174	0.118	0.9	MCF2L	93.44
cg12056000	chr1	16259191	0.4799	0.3047	0.118	0.9	SPEN	91.34
cg02497868	chr13	49821858	0.6337	0.4023	0.118	0.9	CDADC1	6.25
cg12105941	chr11	133657466	1.331	0.8447	0.118	0.9		11.62
cg12796221	chr6	31797821	0.4393	0.2789	0.118	0.9	HSPA1B	3.91
cg07400592	chr5	2335681	1.144	0.726	0.118	0.9		66.14
cg27188860	chr8	33801282	-1.29	0.8186	0.118	0.9		86.73
cg01656976	chr12	46782837	-1.734	1.101	0.118	0.9		83.56
cg19865087	chr2	63855097	0.5126	0.3254	0.118	0.9		95.75
cg07826172	chr22	47017356	-0.5478	0.3477	0.118	0.9		91.64
cg23299127	chr1	27693341	0.6879	0.4367	0.118	0.9	MAP3K6	4.17
cg18585693	chr11	117668161	-0.7311	0.4641	0.118	0.9	DSCAML1	17.01
cg12324144	chr3	169531663	-1.553	0.9858	0.118	0.9	LRRC34	15.66
cg12159464	chr8	19295809	-0.5611	0.3562	0.118	0.9	CSGALNACT1	91.67
cg03029975	chr17	19280571	-2.903	1.843	0.118	0.9	MAPK7	37.73
cg26360026	chr2	202814504	-0.6496	0.4124	0.118	0.9		91.83
cg27501783	chr3	32942762	-0.8893	0.5645	0.118	0.9		91.09
cg08049853	chr4	41875784	-0.5834	0.3703	0.118	0.9		7.01
cg25240172	chr2	62435157	-0.5067	0.3217	0.118	0.9	B3GNT2	93.32
cg20617818	chr6	68935490	-0.6338	0.4024	0.118	0.9		92.51
cg16215084	chr6	30853948	1.534	0.9737	0.118	0.9	DDR1	55
cg04339462	chr14	100028196	0.9808	0.6226	0.118	0.9	CCDC85C	84.29
cg17819538	chr14	23789234	-1.069	0.6785	0.118	0.9	PABPN1	90.36
cg24335456	chr8	58106155	-0.1212	0.07692	0.118	0.9		97.88
cg12180316	chr17	80681317	-1.944	1.234	0.118	0.9	FN3KRP	87.11
cg10009224	chr4	742497	0.7846	0.4981	0.118	0.9	PCGF3	88.61
cg03302448	chr10	11046334	-1.234	0.7835	0.118	0.9	CUGBP2	91.15
cg26864950	chr19	1395365	-0.7943	0.5043	0.118	0.9	NDUFS7	89.4
cg03461296	chr20	60637948	-0.7044	0.4472	0.118	0.9	TAF4	88.43
cg11036640	chr22	22865950	-1.43	0.9082	0.118	0.9		88.09
cg14261863	chr20	45035638	-0.9807	0.6226	0.118	0.9	ELMO2	9.54
cg04469219	chr13	112760929	-0.4337	0.2754	0.118	0.9		6.9
cg22795185	chr1	174129340	0.4183	0.2656	0.118	0.9	RABGAP1L	6.78
cg01204655	chr5	156692969	-0.693	0.44	0.118	0.9	CYFIP2	12.13
cg15108830	chr19	19303541	-0.3917	0.2487	0.118	0.9	LOC729991-MEF2B	7.73
cg23057706	chr11	64512970	-0.4311	0.2737	0.118	0.9	RASGRP2	6.51
cg16292451	chr1	161954657	-0.4137	0.2626	0.118	0.9	OLFML2B	94.48
cg20501355	chr17	48785009	-0.1434	0.09105	0.118	0.9	ANKRD40	3.16
cg00335744	chr5	95298673	-1.183	0.751	0.118	0.9	ELL2	85.95
cg14410516	chr4	39825095	-1.096	0.6957	0.118	0.9	PDS5A	90.98
cg11731596	chr17	15821130	-0.9283	0.5894	0.118	0.9		19.62
cg18124977	chr11	10955530	0.1269	0.08059	0.118	0.9		1.94
cg19379721	chr19	19737143	1.158	0.7353	0.118	0.9	LPAR2	55.19
cg23563866	chr8	22246575	-0.4381	0.2782	0.118	0.9	SLC39A14	93.61
cg03901576	chr3	187121780	-0.4366	0.2772	0.118	0.9		92.18
cg06794612	chr11	65695774	1.789	1.136	0.118	0.9		14.77
cg26197530	chr1	210485382	-0.5482	0.3481	0.118	0.9		91.99
cg27153155	chr6	100901804	-0.5593	0.3551	0.118	0.9	SIM1	9.9
cg19156335	chr7	158497539	-0.08819	0.056	0.118	0.9	NCAPG2	1.83
cg21935519	chr8	66472955	-1.021	0.6486	0.118	0.9		4.63
cg09272186	chr8	30334348	-1.066	0.677	0.118	0.9	RBPMS	90.3
cg11138004	chrX	154283466	-1.28	0.813	0.118	0.9	FUNDC2	89.73
cg10615150	chr20	30582838	-0.3976	0.2524	0.118	0.9	XKR7	4.74
cg17383329	chr7	21813087	-1.851	1.175	0.118	0.9	DNAH11	84.32
cg16260440	chr3	174159347	0.4213	0.2675	0.118	0.9		2.75
cg09706021	chr6	33399109	-0.4291	0.2725	0.118	0.9	SYNGAP1	5.66
cg19102740	chr6	33860642	-0.7672	0.4872	0.118	0.9		85.74
cg25192855	chr1	209979283	-0.7147	0.4538	0.118	0.9	IRF6	8.39
cg04807669	chr11	128636703	-0.8077	0.5128	0.118	0.9	FLI1	87.83
cg12024564	chr12	62546633	-1.164	0.7392	0.118	0.9	FAM19A2	88.88
cg09231416	chr1	5940136	-1.374	0.8724	0.118	0.9	NPHP4	86.49
cg26635214	chr16	30996483	0.5158	0.3275	0.118	0.9	HSD3B7	5.87
cg23611643	chr12	125020047	0.5647	0.3586	0.118	0.9	NCOR2	91.74
cg20390052	chr10	3966627	-0.3859	0.245	0.118	0.9		94.31
cg17941572	chr1	63784454	-0.3502	0.2224	0.118	0.9		4.3
cg20312962	chr4	143275181	-0.8542	0.5424	0.118	0.9	INPP4B	91.48
cg25472862	chr20	3030247	0.6022	0.3824	0.118	0.9		89.18
cg03835983	chr20	61448085	0.4853	0.3082	0.118	0.9	COL9A3	3.58
cg00750917	chr8	139507782	0.7661	0.4864	0.118	0.9	FAM135B	81.86
cg06357940	chr3	58416685	0.8496	0.5395	0.118	0.9	PDHB	87.33
cg12527284	chr5	75013342	0.1686	0.1071	0.118	0.9	C5orf37	3
cg24033491	chr1	181382830	0.4345	0.2759	0.118	0.9		95.4
cg23074762	chr15	101781259	-1.23	0.7809	0.118	0.9	CHSY1	81.47
cg01147055	chr13	114838162	-0.3585	0.2277	0.118	0.9	RASA3	94.57
cg01750032	chr12	5540426	-0.4767	0.3027	0.118	0.9	NTF3	8.83
cg02990869	chr4	165304842	-0.4158	0.264	0.118	0.9	MARCH1	5.17
cg22351824	chr22	24084185	1.839	1.168	0.118	0.9	ZNF70	52.91
cg09150519	chr12	57566995	0.8657	0.5497	0.118	0.9	LRP1	25.75
cg23577865	chr11	74870640	-0.4817	0.3059	0.118	0.9	SLCO2B1	94.71
cg09137135	chr12	54730056	-0.5627	0.3574	0.118	0.9	MIR148B	91.92
cg16437211	chr8	142844692	-1.652	1.049	0.118	0.9		72.82
cg20193203	chr3	45379158	-1.525	0.9686	0.118	0.9		85.11
cg02765045	chr12	53845774	0.3383	0.2148	0.118	0.9	PCBP2	3.59
cg09474442	chr2	120189867	-0.9534	0.6055	0.118	0.9	TMEM37	21.17
cg09359103	chr1	154839909	3.391	2.153	0.118	0.9	KCNN3	46.77
cg10987255	chr5	68665242	-0.1035	0.06575	0.118	0.9	TAF9	2.11
cg15983385	chr6	29589056	-0.4254	0.2702	0.118	0.9	GABBR1	91.26
cg08206517	chr5	536452	-1.091	0.6931	0.118	0.9		73.4
cg11627582	chr19	30938273	-0.9598	0.6096	0.118	0.9	ZNF536	91.12
cg08374494	chr16	88551489	-1.163	0.7388	0.118	0.9	ZFPM1	63.16
cg10270238	chr14	101498317	-0.4711	0.2992	0.118	0.9	MIR543	92.49
cg06523128	chr11	71159708	0.2591	0.1646	0.118	0.9	DHCR7	2.19
cg13464573	chr2	7172097	1.387	0.8811	0.118	0.9	RNF144A	53.69
cg22683308	chr4	1340831	0.1636	0.1039	0.118	0.9	KIAA1530	2.45
cg05466767	chr16	71319252	-0.7482	0.4752	0.118	0.9	FTSJD1	92.74
cg00792687	chr8	33370099	-0.1814	0.1152	0.118	0.9	C8orf41	2.88
cg19638039	chr14	97262871	-0.8775	0.5573	0.118	0.9	VRK1	89.47
cg16713465	chr3	170900130	-0.7532	0.4783	0.118	0.9	TNIK	92.58
cg23314055	chr12	51455536	-0.6535	0.415	0.118	0.9	CSRNP2	93.31
cg01684629	chr4	121847309	-0.751	0.477	0.118	0.9		91.28
cg21211144	chr17	16118919	1.264	0.8027	0.118	0.9	NCOR1	5.98
cg02026498	chr19	47139338	-1.305	0.8286	0.118	0.9	GNG8	29.88
cg25062802	chr17	80864112	0.3929	0.2496	0.118	0.9	TBCD	93.86
cg17800669	chr8	104241987	-1.644	1.044	0.118	0.9	BAALC	86.62
cg05138681	chr9	98782756	-1.142	0.7254	0.118	0.9	NCRNA00092	66.25
cg22591889	chr10	93828960	-1.939	1.231	0.118	0.9	CPEB3	83.7
cg14240060	chr10	130830949	-0.3801	0.2414	0.118	0.9		93.72
cg26263239	chr6	170564839	-0.8608	0.5467	0.118	0.9	LOC154449	73.9
cg13663855	chr14	21095414	-2.626	1.668	0.118	0.9		58.98
cg07963988	chr6	71891247	-0.3882	0.2466	0.118	0.9		94.89
cg19074198	chr21	46954058	-0.8867	0.5632	0.119	0.9	SLC19A1	88.76
cg05941247	chr12	131943683	-0.4296	0.2729	0.119	0.9		93.81
cg17583263	chr10	135254792	-4.232	2.688	0.119	0.9		62.27
cg08634298	chr1	64337861	-1.171	0.7436	0.119	0.9	ROR1	83.64
cg14137707	chr12	64503585	1.635	1.038	0.119	0.9	SRGAP1	91.63
cg12064929	chr10	82115447	-1.024	0.6505	0.119	0.9	DYDC2	90.66
cg10629123	chr6	33254611	-0.6171	0.392	0.119	0.9	WDR46	93.03
cg26229361	chr19	750564	1.059	0.6724	0.119	0.9	C19orf21	80.22
cg06757775	chr2	201827671	-0.5833	0.3705	0.119	0.9	ORC2L	8.85
cg19795788	chr20	35446305	0.5802	0.3685	0.119	0.9	C20orf117	89.98
cg06886738	chr14	102515026	0.1658	0.1053	0.119	0.9	DYNC1H1	97.3
cg17107246	chr1	108735549	5.021	3.189	0.119	0.9	SLC25A24	88.74
cg24694549	chr12	67072769	-0.3361	0.2135	0.119	0.9	GRIP1	94.41
cg08538034	chr1	14928945	-2.141	1.36	0.119	0.9	KIAA1026	72.83
cg23346128	chr3	15319599	-0.6429	0.4083	0.119	0.9	SH3BP5	93.48
cg26401172	chr7	4815321	0.3395	0.2157	0.119	0.9	KIAA0415	2.83
cg02183105	chr15	80216144	-0.141	0.08954	0.119	0.9	C15orf37	2.77
cg19258062	chr7	152133423	-1.64	1.042	0.119	0.9	FABP5L3	19.17
cg23089227	chr13	76112973	-0.4464	0.2835	0.119	0.9	COMMD6	94.88
cg08020762	chr16	81129997	-0.7279	0.4624	0.119	0.9	LOC100329108	5.67
cg12823249	chrX	134555839	-0.7891	0.5012	0.119	0.9	NCRNA00086	14.82
cg23062876	chr1	100715467	0.2483	0.1577	0.119	0.9	DBT	3.79
cg19166733	chr15	44192098	0.6471	0.4111	0.119	0.9	FRMD5	87.24
cg26876114	chr16	2511507	-0.724	0.4599	0.119	0.9	C16orf59	88.84
cg25338563	chr8	103669495	-0.4745	0.3014	0.119	0.9		8.15
cg06803689	chr22	29949796	-0.1173	0.07451	0.119	0.9	THOC5	2.02
cg01369278	chr2	172967780	-0.1384	0.08791	0.119	0.9	DLX2	2.94
cg00464927	chr11	68139121	-1.415	0.899	0.119	0.9	LRP5	89.17
cg09299668	chr10	125306934	-1.36	0.864	0.119	0.9		85.65
cg22266824	chr4	159918056	-0.7042	0.4473	0.119	0.9	C4orf45	89.97
cg22980079	chr4	2627118	0.3229	0.2051	0.119	0.9	FAM193A	94.88
cg27547344	chr1	43765617	-1.067	0.678	0.119	0.9	TIE1	55.66
cg22377064	chr12	131443486	0.5686	0.3612	0.119	0.9	GPR133	91.31
cg27598979	chr13	37495632	0.5717	0.3632	0.119	0.9	SMAD9	89.87
cg18398058	chr1	160370363	-0.147	0.09337	0.119	0.9	VANGL2	2.89
cg21112099	chr6	75912633	-0.9592	0.6093	0.119	0.9	COL12A1	24.27
cg08740026	chr21	27838876	-1.356	0.8612	0.119	0.9	CYYR1	88.17
cg25308242	chr2	220107058	1.322	0.8399	0.119	0.9	GLB1L	91.13
cg08767044	chr16	11678785	1.119	0.711	0.119	0.9	LITAF	15.54
cg09524271	chr5	38596129	-0.5911	0.3755	0.119	0.9	LIFR	92.78
cg20691101	chr4	991081	-0.1665	0.1058	0.119	0.9	IDUA	3.01
cg06589051	chr2	105946882	0.8861	0.5629	0.119	0.9	TGFBRAP1	82.97
cg09282258	chr7	29603407	-0.262	0.1664	0.119	0.9	PRR15	3.31
cg10948284	chr8	143882645	-0.5301	0.3367	0.119	0.9		94.43
cg19890858	chr22	50624742	-0.1454	0.09236	0.119	0.9	TRABD	2.64
cg18307978	chr7	30953124	-1.008	0.6404	0.119	0.9	AQP1	63.51
cg17651693	chr19	1067423	-0.1167	0.07416	0.119	0.9	HMHA1	1.78
cg20768445	chr18	76601755	-1.34	0.851	0.119	0.9		91.73
cg17515970	chr6	137599332	-1.004	0.6378	0.119	0.9		80.46
cg24021649	chr19	46102063	-0.1948	0.1237	0.119	0.9	GPR4	3.37
cg01162573	chr4	141715259	-1.739	1.105	0.119	0.9		89.66
cg24306397	chr7	93718680	0.7346	0.4666	0.119	0.9		85.16
cg01285237	chr15	97739602	-0.8989	0.571	0.119	0.9		85.61
cg18034294	chr5	55004201	-1.478	0.9391	0.119	0.9	SLC38A9	89.99
cg24585346	chr11	64794741	-0.4438	0.282	0.119	0.9	SNX15	6.84
cg09743650	chr16	85675160	1.149	0.73	0.119	0.9	KIAA0182	78.99
cg15177211	chr7	75567469	-1.922	1.221	0.119	0.9	POR	47.27
cg04051565	chr2	171211176	-0.7058	0.4484	0.119	0.9	MYO3B	13.02
cg07231911	chr1	94141047	-0.5054	0.3211	0.119	0.9	BCAR3	91.9
cg20747739	chr1	1183257	-1.141	0.7246	0.119	0.9	FAM132A	72.34
cg04773669	chr11	62318208	-0.6933	0.4405	0.119	0.9		88.73
cg24420726	chr19	38684319	-0.1084	0.0689	0.119	0.9	SIPA1L3	98.41
cg23637124	chr15	49255455	-0.2636	0.1674	0.119	0.9	SHC4	3.88
cg24779222	chr10	134020595	1.376	0.8741	0.119	0.9		77.8
cg09524613	chr6	149097976	-0.9592	0.6094	0.119	0.9	UST	91.19
cg09123625	chr16	2097210	-0.6037	0.3836	0.119	0.9	TSC2	16.46
cg02837825	chr6	9607150	-1.337	0.8493	0.119	0.9		17.94
cg04327947	chr19	55795380	-0.5503	0.3496	0.119	0.9	BRSK1	8.08
cg00962029	chr16	4475691	0.3541	0.225	0.119	0.9	DNAJA3	5.24
cg07380540	chr1	1825861	-1.066	0.6774	0.119	0.9		59.55
cg09110394	chr6	25301880	-1.142	0.7255	0.119	0.9	LRRC16A	30.25
cg13682692	chr1	47903380	-0.164	0.1042	0.119	0.9	FOXD2	2.49
cg10641258	chr21	43484279	0.9863	0.6266	0.119	0.9		14.62
cg10158997	chr6	31734106	-1.499	0.9521	0.119	0.9	C6orf27	90.27
cg19944876	chr17	8905866	-1.368	0.8692	0.119	0.9		22.37
cg08768472	chr16	85689701	0.7329	0.4657	0.119	0.9	KIAA0182	90.15
cg09591406	chr17	3833873	-0.8058	0.512	0.119	0.9	ATP2A3	88.96
cg01133856	chr18	11822136	0.4875	0.3097	0.119	0.9	GNAL	91.97
cg03719040	chr4	4250665	-1.297	0.8243	0.119	0.9	TMEM128	50.06
cg23699176	chrX	71522070	-0.9535	0.6058	0.119	0.9	CITED1	88.47
cg20746634	chr5	180047407	-0.4605	0.2926	0.119	0.9	FLT4	91.96
cg10435838	chr5	5034303	0.7936	0.5043	0.119	0.9	LOC340094	86.54
cg13818875	chr5	37249567	-0.3236	0.2056	0.119	0.9	C5orf42	4.72
cg24703400	chr2	21880071	-0.5126	0.3257	0.119	0.9		92.08
cg06303282	chr4	154266565	0.589	0.3742	0.119	0.9	MND1	10.52
cg18758619	chrX	62572766	-1.033	0.6562	0.119	0.9		90.12
cg22961655	chr11	18720157	-0.1099	0.06984	0.119	0.9	TMEM86A	2.08
cg23961059	chr19	57874869	0.2167	0.1377	0.119	0.9	ZNF547	2.8
cg19470290	chr13	98926570	-0.5093	0.3236	0.119	0.9	FARP1	93.56
cg27245512	chr1	230562591	0.7436	0.4725	0.119	0.9		7.35
cg08875357	chr17	1839554	0.687	0.4365	0.119	0.9	RTN4RL1	89.25
cg26841383	chr13	97999364	0.2057	0.1307	0.119	0.9	MBNL2	96.91
cg25007511	chr11	108994504	-1.161	0.7378	0.119	0.9		91.09
cg10372057	chr7	41448992	-0.6624	0.4209	0.119	0.9		92.61
cg22270863	chr8	129839439	-0.437	0.2777	0.119	0.9		95.87
cg19523862	chr12	68167740	-1.195	0.7595	0.119	0.9		89.37
cg16477869	chr7	36317371	-0.695	0.4416	0.119	0.9	EEPD1	92.99
cg05663655	chr7	107532014	0.3167	0.2013	0.119	0.9	DLD	3.02
cg13786666	chr9	86536028	-0.8687	0.552	0.119	0.9	KIF27	10.81
cg07221526	chr10	99185307	-1.746	1.11	0.119	0.9	PGAM1	32.25
cg12717533	chr2	26397154	-1.015	0.6447	0.119	0.9	FAM59B	33.58
cg02042710	chr12	62586892	-0.6482	0.4119	0.119	0.9	FAM19A2	93.12
cg18009000	chr10	71811927	-1.815	1.153	0.119	0.9	H2AFY2	70.85
cg04591808	chr17	17942662	-0.1067	0.06781	0.119	0.9	ATPAF2	1.83
cg19238840	chr16	20339175	1.162	0.7381	0.119	0.9	GP2	72.03
cg17288560	chr17	37720009	-1.956	1.243	0.119	0.9		21.23
cg04176437	chr19	18747727	-0.2252	0.1431	0.119	0.9	KLHL26	3.21
cg00355673	chr14	92573075	-0.6524	0.4146	0.119	0.9	ATXN3	5.71
cg15871371	chr3	71274624	-0.7804	0.4959	0.119	0.9	FOXP1	91.7
cg04533487	chr3	132379626	0.09746	0.06193	0.119	0.9	UBA5	1.81
cg15641364	chr1	159892206	-3.528	2.242	0.119	0.9	TAGLN2	21.84
cg07956515	chr7	23053981	0.8454	0.5372	0.119	0.9	FAM126A	6.29
cg19780684	chrX	15288115	-1.472	0.9355	0.119	0.9	ASB9	15.5
cg03616573	chr7	149767828	-0.4378	0.2782	0.119	0.9		93.75
cg27018309	chr16	8943122	0.3823	0.2429	0.119	0.9	PMM2	93.87
cg09237447	chr4	19984063	-1.443	0.9171	0.119	0.9		89.86
cg18319398	chr6	169396041	-0.3561	0.2263	0.119	0.9		95
cg22254481	chr6	105879868	-1.156	0.7344	0.119	0.9		90.39
cg09852221	chr1	205912646	0.2872	0.1825	0.119	0.9	SLC26A9	3.75
cg08805144	chr3	54157353	-0.09867	0.0627	0.119	0.9	CACNA2D3	2.01
cg13243219	chr3	169381522	0.5464	0.3472	0.119	0.9	MECOM	6.15
cg19063564	chr19	22019059	-0.584	0.3711	0.119	0.9	ZNF43	9.22
cg05072995	chr20	44030646	-1.195	0.7593	0.119	0.9	SYS1-DBNDD2	90.28
cg22899000	chr5	71737716	-0.4346	0.2762	0.119	0.9		93.94
cg10687006	chr7	30841110	0.5115	0.3251	0.119	0.9	FAM188B	85.96
cg14325851	chr10	129705132	0.6297	0.4002	0.119	0.9	PTPRE	6.04
cg04614440	chr3	42642033	-0.3916	0.2489	0.119	0.9	NKTR	7
cg02671603	chrX	74146242	-1.672	1.063	0.119	0.9	KIAA2022	66.53
cg20489345	chr10	115438888	0.2144	0.1362	0.119	0.9	CASP7	3.89
cg01347228	chr17	29297391	-1.17	0.7437	0.119	0.9	RNF135	16.19
cg02524834	chr6	41934765	-1.267	0.8053	0.119	0.9	CCND3	90.19
cg05159804	chr17	44343776	-1.298	0.8248	0.119	0.9		12.7
cg24587601	chr20	54987140	1.503	0.9551	0.119	0.9	CASS4	19.7
cg11259591	chr11	111653746	-0.6213	0.3948	0.119	0.9	ALG9	92.06
cg05301383	chr2	171569144	-0.3828	0.2433	0.119	0.9	LOC440925	6.56
cg19452315	chr14	23540892	-0.4099	0.2605	0.119	0.9	ACIN1	6.02
cg06823926	chr15	75919561	0.506	0.3216	0.119	0.9	SNUPN	91.24
cg14927321	chr15	89491614	-0.6651	0.4227	0.119	0.9		92.65
cg13503413	chr10	60937257	-1.51	0.9599	0.119	0.9	PHYHIPL	27.84
cg19317012	chr1	110880555	0.09357	0.05947	0.119	0.9	RBM15	1.5
cg04656042	chr19	39755901	-0.4485	0.2851	0.119	0.9		4.02
cg15595627	chr8	108401517	-1.9	1.208	0.119	0.9	ANGPT1	85.41
cg13683194	chr9	104237697	0.7271	0.4621	0.119	0.9	C9orf125	86.57
cg17852021	chr17	11900443	0.3029	0.1925	0.119	0.9	ZNF18	3.02
cg15412759	chr6	50683213	-0.7316	0.465	0.119	0.9	TFAP2D	12.12
cg23757136	chr6	91073518	-1.845	1.173	0.119	0.9		86.1
cg03505638	chr10	72116005	-1.417	0.9007	0.119	0.9	LRRC20	72.12
cg08572214	chr4	73936052	-1.678	1.067	0.119	0.9	COX18	66.88
cg19852344	chr12	133463945	-0.1922	0.1221	0.119	0.9	CHFR	3.01
cg07572223	chr10	75114512	-1.326	0.843	0.119	0.9	TTC18	91.18
cg22530449	chr3	184560962	-2.201	1.399	0.119	0.9	VPS8	82.6
cg27046641	chr8	138039659	-1.212	0.7703	0.119	0.9		40.73
cg17503995	chr13	24844938	0.1684	0.107	0.119	0.9	SPATA13	2.64
cg23414876	chr16	67197396	0.7261	0.4615	0.119	0.9	HSF4	4.5
cg01164090	chr6	27369144	-1.802	1.145	0.119	0.9	ZNF391	84.26
cg17341904	chr12	97433383	-0.9554	0.6073	0.119	0.9		90.32
cg00843326	chr5	63800306	1.299	0.8259	0.119	0.9		84.66
cg12934554	chr11	68384247	-0.5409	0.3438	0.119	0.9		93.96
cg05562851	chr12	121151805	-0.684	0.4348	0.119	0.9	UNC119B	11.7
cg15451585	chr14	74444008	-2.341	1.488	0.119	0.9	ENTPD5	74.33
cg27622017	chr3	181447418	-1.166	0.7411	0.119	0.9	SOX2OT	17.95
cg02596486	chr22	25115120	-1.671	1.062	0.119	0.9	PIWIL3	89.85
cg13027727	chr11	61302112	-0.8624	0.5482	0.119	0.9	SYT7	58.36
cg18712792	chr14	21270133	-0.9663	0.6142	0.119	0.9	RNASE1	81.7
cg05974232	chr13	79233273	0.5411	0.344	0.119	0.9	RNF219	5.61
cg21194726	chr1	11399468	-0.7146	0.4542	0.119	0.9		89.64
cg26889647	chr2	201729339	0.0895	0.05689	0.119	0.9	CLK1	1.22
cg00113663	chr5	82243	-1.393	0.8853	0.119	0.9		71.32
cg18097517	chr4	119677831	-1.442	0.9166	0.119	0.9	SEC24D	88.74
cg02837600	chr21	46714458	-2.241	1.424	0.119	0.9	LOC642852	57.03
cg19514725	chrX	83757504	-1.085	0.6899	0.119	0.9	HDX	14.39
cg22259536	chr3	31763271	-2.433	1.546	0.119	0.9	OSBPL10	80.14
cg27318134	chr4	186934295	-0.5345	0.3398	0.119	0.9		92.61
cg23116322	chr2	63276478	-0.1847	0.1174	0.119	0.9	OTX1	3.2
cg04552235	chr10	112371252	0.6134	0.39	0.119	0.9		89.2
cg02623471	chr8	27850313	0.6094	0.3874	0.119	0.9	SCARA5	9.01
cg00067814	chr7	134896357	-0.7996	0.5083	0.119	0.9	WDR91	19.64
cg15327787	chr13	113546516	0.7697	0.4893	0.119	0.9		88.86
cg16648265	chr6	41801624	-1.711	1.087	0.119	0.9	USP49	89.33
cg22987992	chr3	171875690	-2.157	1.371	0.119	0.9	FNDC3B	80.81
cg08066024	chr2	51057548	-0.6508	0.4137	0.119	0.9	NRXN1	92.31
cg09081913	chr1	180199374	-0.4771	0.3033	0.119	0.9	LHX4	9.07
cg11199399	chr2	33172442	1.113	0.7073	0.119	0.9	LTBP1	7.96
ch.15.33192669F	chr15	35405377	1.098	0.6982	0.119	0.9		9.51
cg15585036	chr7	132262058	1.138	0.7233	0.119	0.9	PLXNA4	6.41
cg17560006	chr3	133969591	-0.4733	0.3009	0.119	0.9	RYK	5.75
cg04387592	chr6	42132426	-0.914	0.5811	0.119	0.9	GUCA1A	85.59
cg24873280	chr6	154651158	-0.8164	0.519	0.119	0.9	IPCEF1	82.09
cg04082353	chr1	227916719	-0.2364	0.1503	0.119	0.9	LOC100130093	4.58
cg14263972	chr13	26798109	-1.39	0.8837	0.119	0.9		87.27
cg26303281	chr1	153515622	-0.986	0.6269	0.119	0.9	S100A5	60.99
cg17186428	chr11	67960413	-0.9603	0.6105	0.119	0.9	SUV420H1	90.86
cg03034668	chr16	1723424	-1.061	0.6747	0.119	0.9	CRAMP1L	90.81
cg19259146	chr1	26856420	1.04	0.6611	0.119	0.9	RPS6KA1	6.6
cg06601473	chr11	33694151	-0.7607	0.4836	0.119	0.9	C11orf41	92.47
cg08533783	chr11	111385338	-0.4095	0.2604	0.119	0.9	C11orf88	6.27
cg24781299	chr13	114807826	2.359	1.5	0.119	0.9	RASA3	4.57
cg21894883	chr8	126010778	-0.1522	0.09677	0.119	0.9	SQLE	2.97
cg17661103	chr8	86154580	-1.86	1.183	0.119	0.9		85.26
cg24333596	chr2	240071290	0.4508	0.2866	0.119	0.9	HDAC4	92.09
cg00945443	chr6	151366391	-0.6784	0.4313	0.119	0.9	MTHFD1L	91.22
cg13455509	chr22	39551605	-0.5218	0.3317	0.119	0.9		94.03
cg23476065	chr7	151106043	-1.394	0.8863	0.119	0.9	WDR86	9.58
cg21698802	chr8	91013697	0.4275	0.2718	0.119	0.9	DECR1	3.7
cg11310756	chr17	8012578	-0.1944	0.1236	0.119	0.9	ALOXE3	98.56
cg23683046	chr10	32339223	-1.522	0.9676	0.119	0.9	KIF5B	87.48
cg17892150	chr10	133769511	-0.2474	0.1573	0.119	0.9	PPP2R2D	97.64
cg26666286	chr14	75180882	-1.884	1.198	0.119	0.9	FCF1	85.23
cg26537274	chr19	57379813	-0.6035	0.3837	0.119	0.9		92.08
cg24079251	chr17	9274424	-0.5496	0.3494	0.119	0.9	STX8	94.01
cg25084738	chr11	131087326	1.845	1.173	0.119	0.9		59.36
cg04036329	chr17	19771783	-1.387	0.882	0.119	0.9	ULK2	76.19
cg02324974	chr12	132413779	-0.1344	0.08545	0.119	0.9	PUS1	2.75
cg01886570	chr8	123966105	0.6757	0.4296	0.119	0.9	ZHX2	93.35
cg20945307	chr6	32267874	-0.4558	0.2898	0.119	0.9	C6orf10	94.28
cg17752112	chr19	11450515	0.2814	0.179	0.119	0.9	RAB3D	3.47
cg00245890	chr3	58574042	-1.331	0.8464	0.119	0.9		69.88
cg12483340	chr15	42503039	1.171	0.7447	0.119	0.9	TMEM87A	47.81
cg13783657	chr9	139341796	0.2993	0.1903	0.119	0.9	SEC16A	95.48
cg25506325	chr7	2093962	0.3614	0.2298	0.119	0.9	MAD1L1	95
cg05947499	chr12	113704091	2.217	1.41	0.119	0.9	TPCN1	51.04
cg04604247	chr2	64477485	-0.7313	0.465	0.119	0.9		92.86
cg10870165	chr8	32345448	0.9152	0.5819	0.119	0.9	NRG1	42.73
cg17025835	chr7	123673331	-0.1108	0.07047	0.119	0.9	TMEM229A	2.27
cg21813112	chr1	115054104	-0.4928	0.3133	0.119	0.9	TRIM33	6.76
cg26539949	chr3	114072379	-1.206	0.7666	0.119	0.9	ZBTB20	92.14
cg18568838	chr6	42185630	1.594	1.014	0.119	0.9	MRPS10	5.92
cg07729440	chr5	75696047	-1.98	1.259	0.119	0.9		86.26
cg13651690	chr14	106320748	-0.2553	0.1623	0.119	0.9		97.96
cg18628367	chr7	157475548	-2.019	1.284	0.119	0.9	PTPRN2	31.6
cg26769118	chr10	394632	-0.08347	0.05308	0.119	0.9	DIP2C	98.61
cg01015662	chr1	40598394	-1.899	1.208	0.119	0.9		83
cg16476700	chr7	2069840	1.987	1.263	0.119	0.9	MAD1L1	94.86
cg09016814	chr6	122765697	0.4958	0.3153	0.119	0.9	SERINC1	92.61
cg13218688	chr18	72125544	-1.69	1.074	0.119	0.9	FAM69C	42.87
cg15291170	chr2	26726995	-0.9399	0.5977	0.119	0.9	OTOF	63.79
cg22115305	chr5	14004436	-0.4293	0.273	0.119	0.9		93.9
cg21778644	chr2	105924383	1.368	0.8697	0.119	0.9	TGFBRAP1	72.04
cg21647170	chr7	56119546	1.285	0.8168	0.119	0.9	CCT6A	7.5
cg20532818	chr12	132276759	0.6803	0.4326	0.119	0.9	SFRS8	89.78
cg24166175	chr11	85596390	-4.587	2.917	0.119	0.9	CCDC83	85.1
cg16177732	chr18	10032765	-0.3788	0.2409	0.119	0.9		3.75
cg07234102	chr4	96470237	0.4442	0.2825	0.119	0.9	UNC5C	3.34
cg00656881	chr1	2138757	-0.9728	0.6186	0.119	0.9	C1orf86	73.14
cg21845300	chr4	169605650	-0.9653	0.6138	0.119	0.9	PALLD	92.12
cg00709515	chr12	77719035	-0.2938	0.1868	0.119	0.9		3.83
cg13449332	chr1	178025627	0.8408	0.5347	0.119	0.9		83.37
cg14094646	chr9	37030262	-0.704	0.4477	0.119	0.9	PAX5	18.72
cg05981247	chr2	8821346	-0.2337	0.1486	0.119	0.9	ID2	4.02
cg23996893	chr11	87002864	1.481	0.9416	0.119	0.9	TMEM135	80.81
cg03389789	chr12	117429362	-1.167	0.7424	0.119	0.9	FBXW8	89.95
cg18943917	chr7	150104961	-0.4592	0.292	0.119	0.9	LOC728743	95.97
cg10893683	chr12	27932499	-1.244	0.7912	0.119	0.9	KLHDC5	18.6
cg01541443	chr7	30185315	-0.3384	0.2152	0.119	0.9	C7orf41	94.65
cg11799283	chr1	91992292	-1.087	0.691	0.119	0.9		85.36
cg18897905	chr6	160118539	-1.128	0.7172	0.119	0.9		89.8
cg01091029	chr7	31232532	-1.013	0.6445	0.119	0.9		19.99
cg06527153	chr1	109289113	0.2669	0.1697	0.119	0.9	STXBP3	3.11
cg08762819	chr11	11757920	-0.9609	0.6111	0.119	0.9		81.88
cg14544983	chr19	47248940	-0.06974	0.04435	0.119	0.9	FKRP	1.35
cg00959118	chr1	169455055	1.121	0.713	0.119	0.9	SLC19A2	10.03
cg19384905	chr6	153299788	-1.561	0.9929	0.119	0.9	FBXO5	43.38
cg16819369	chr2	231729734	0.766	0.4871	0.119	0.9	ITM2C	9.05
cg14652902	chr5	123571732	-0.6698	0.426	0.119	0.9		92.05
cg26367235	chr2	239997305	1.179	0.7497	0.119	0.9	HDAC4	85.62
cg05854892	chr15	100016352	0.7494	0.4766	0.119	0.9		84.55
cg09460983	chr6	26440610	0.621	0.395	0.119	0.9	BTN3A3	6.11
cg09386303	chr12	48551862	-1.607	1.022	0.119	0.9	ASB8	84.18
cg14327541	chr9	86597173	-2.066	1.314	0.119	0.9	RMI1	83.96
cg13201808	chr11	43569269	0.4617	0.2936	0.119	0.9		4.78
cg25670061	chr6	163612896	-0.7764	0.4938	0.119	0.9	PACRG	90.11
cg19722382	chr14	105608148	-0.8604	0.5472	0.119	0.9	JAG2	86.46
cg08745329	chr10	6189073	0.7417	0.4717	0.119	0.9	PFKFB3	87.44
cg24131671	chr5	150706354	-0.542	0.3447	0.119	0.9	SLC36A2	91.35
cg07473001	chr8	73920952	0.3928	0.2498	0.119	0.9	TERF1	4.56
cg07340599	chr7	28422279	-1.439	0.9153	0.119	0.9	CREB5	87.85
cg06832008	chr6	105401339	-0.7843	0.4989	0.119	0.9		22.19
cg00417692	chr4	114378393	-0.7417	0.4717	0.119	0.9	CAMK2D	92.72
cg20006187	chr11	44410456	-1.963	1.249	0.119	0.9		83.49
cg22946147	chr7	88425148	-1.279	0.8134	0.119	0.9	ZNF804B	83.89
cg19666541	chr15	31516111	-1.842	1.172	0.119	0.9		63.35
cg21827384	chr6	84834312	-1.307	0.8316	0.119	0.9	KIAA1009	90.58
cg25848875	chr2	3281530	0.7165	0.4557	0.119	0.9	TSSC1	84.8
cg02090547	chr17	62207633	-0.2198	0.1398	0.119	0.9	ERN1	3.26
cg20011075	chr1	4008090	0.213	0.1355	0.119	0.9		96.07
cg26226546	chr7	103088199	-1.273	0.8099	0.119	0.9		87.62
cg13355041	chr18	3593715	0.2235	0.1422	0.119	0.9	FLJ35776	3.7
cg17658303	chrX	137797291	-0.8664	0.5511	0.119	0.9	FGF13	92.97
cg19958021	chr2	5840827	0.9344	0.5943	0.119	0.9	SOX11	74.27
cg00883329	chr14	54422411	0.4994	0.3177	0.119	0.9	BMP4	6.91
cg02761480	chr16	77822771	1.003	0.6382	0.119	0.9	VAT1L	5.66
cg09874754	chr1	36574629	1.029	0.6544	0.119	0.9		69.35
cg21577233	chr1	201507860	0.4211	0.2679	0.119	0.9		9.72
cg09645699	chr3	12977543	-0.5887	0.3745	0.119	0.9	IQSEC1	92.97
cg15644404	chr18	77186268	0.7923	0.504	0.119	0.9	NFATC1	93.4
cg10605766	chr3	121512184	-2.238	1.423	0.119	0.9	IQCB1	84.2
cg14300531	chr11	73969506	-0.5439	0.346	0.119	0.9		91.35
cg18463920	chr19	3036484	1.573	1.001	0.119	0.9	TLE2	8.37
cg14428829	chr9	110260324	-1.485	0.9447	0.119	0.9		89.43
cg19535896	chr2	187713876	-0.4484	0.2852	0.119	0.9	ZSWIM2	6.08
cg04473405	chr12	52762005	0.911	0.5795	0.119	0.9	KRT85	77.52
cg07780543	chr12	22094750	-0.3317	0.211	0.119	0.9		3.17
ch.6.1795380F	chr6	89712758	1.087	0.6916	0.119	0.9		8.7
cg09868337	chrX	153686720	1.776	1.13	0.119	0.9	PLXNA3	17.48
cg01180046	chr5	96271324	-0.1519	0.09663	0.119	0.9	LNPEP	3.05
cg04365696	chr13	43834391	-2.198	1.398	0.119	0.9	ENOX1	78.82
cg27553626	chr1	28158892	0.4143	0.2635	0.119	0.9	PPP1R8	92.99
cg26908950	chr7	83824296	0.2601	0.1655	0.119	0.9	SEMA3A	3.9
cg19712600	chr17	38784596	-1.556	0.9899	0.119	0.9	SMARCE1	81.8
cg15311933	chr1	19638897	-0.1154	0.0734	0.119	0.9	PQLC2	2.16
cg02851212	chr10	1451418	0.4664	0.2967	0.119	0.9	ADARB2	95.38
cg23716866	chr6	46048847	-0.9684	0.616	0.119	0.9	CLIC5	88.27
cg11254527	chr1	35873695	-1.467	0.9333	0.119	0.9	ZMYM4	89.75
cg16788797	chr8	75132833	-0.7979	0.5076	0.119	0.9		92.4
cg07029084	chr5	118964760	1.268	0.8068	0.119	0.9	FAM170A	81.6
cg27632050	chr13	114898515	-0.2407	0.1531	0.119	0.9	RASA3	4.45
cg03263168	chr2	158732716	-0.1081	0.06876	0.119	0.9	ACVR1	2.71
cg18852045	chr12	44223041	-0.9244	0.588	0.119	0.9		92.36
cg24058132	chr14	88459866	1.089	0.6927	0.119	0.9	GALC	64.34
cg09358388	chr15	25285748	-1.238	0.7878	0.119	0.9	SNORD109B	83.51
cg26951340	chr13	111893537	-0.6021	0.383	0.119	0.9	ARHGEF7	93.37
cg13538990	chr9	35073790	-0.6025	0.3833	0.119	0.9	VCP	91.89
cg03602886	chr2	48507243	-1.023	0.6506	0.119	0.9		91.89
cg15127879	chr8	69917477	-1.529	0.9729	0.119	0.9		87.44
cg17635777	chr8	142446785	-1.901	1.21	0.119	0.9	FLJ43860	64.85
cg00150500	chr16	3073744	-0.1847	0.1175	0.119	0.9	HCFC1R1	3.27
cg16475925	chr16	89574613	-0.1145	0.07284	0.119	0.9	SPG7	2.58
cg20640983	chr5	130502354	-1.45	0.9225	0.119	0.9	HINT1	89.7
cg24331401	chr12	12762604	-1.61	1.025	0.119	0.9		86.52
cg12203394	chr1	27248618	-0.3852	0.2451	0.119	0.9	NUDC	5.68
cg21364559	chr7	99679404	0.1998	0.1271	0.119	0.9	ZNF3	2.88
cg09191626	chr11	13983986	-0.9614	0.6116	0.119	0.9	SPON1	24.61
cg08229615	chr10	134851731	3.386	2.154	0.119	0.9		73.58
cg27193655	chr11	404762	-0.5058	0.3218	0.119	0.9	PKP3	93.82
cg26708483	chr5	131422110	2.011	1.279	0.119	0.9		84.54
cg05016975	chr17	62461992	-0.6773	0.4309	0.119	0.9	C17orf60	93.27
cg00087420	chr1	34090941	-0.463	0.2945	0.119	0.9	CSMD2	91.86
cg18765463	chr19	53073399	-0.139	0.08846	0.119	0.9	ZNF701	2.66
cg10252235	chr14	102508959	0.1154	0.07344	0.119	0.9	DYNC1H1	98.2
cg09449611	chr17	39964045	-0.3869	0.2461	0.119	0.9	SC65	92.64
cg00840320	chr3	44914671	-0.5098	0.3243	0.119	0.9	TGM4	90.5
cg20080492	chr19	1777679	1.559	0.9921	0.119	0.9		36.03
cg01899624	chr5	81082946	-1.827	1.162	0.119	0.9		85.04
cg06993494	chr11	59211431	0.3818	0.2429	0.119	0.9	OR5A1	93.79
cg06800458	chr10	44224459	0.9683	0.616	0.119	0.9		76.28
cg27263741	chr21	43099365	-1.993	1.268	0.119	0.9	NCRNA00111	17.99
cg03651427	chr7	149157076	-0.09577	0.06093	0.119	0.9	ZNF777	2.27
cg00157864	chr12	7865851	-0.6037	0.3841	0.119	0.9	DPPA3	92.67
cg10664768	chr20	62394902	1.359	0.8644	0.119	0.9	ZBTB46	94.39
cg06060338	chr8	74884601	0.2076	0.1321	0.119	0.9	TCEB1	2.17
cg00045762	chr5	167181762	-1.237	0.7873	0.119	0.9	ODZ2	85.15
cg01043409	chr6	26032263	0.3238	0.206	0.119	0.9	HIST1H3B	2.9
cg00269553	chr8	52321814	-3.211	2.043	0.119	0.9	PXDNL	78.83
cg04962738	chr7	86974741	0.5196	0.3306	0.119	0.9	CROT	7.75
cg07549278	chr16	1204244	-0.2997	0.1907	0.119	0.9	CACNA1H	4.6
cg15261712	chr7	92238248	1.198	0.7625	0.119	0.9	CDK6	80.56
cg01752856	chr8	19471331	-0.9649	0.614	0.119	0.9	CSGALNACT1	93.41
cg20064151	chr1	145438865	1.982	1.261	0.119	0.9	TXNIP	25.59
cg16025567	chr3	186285328	-0.3829	0.2436	0.119	0.9	TBCCD1	4.54
cg25276610	chr6	27573342	0.2253	0.1434	0.119	0.9		4.08
cg04088697	chr7	96627050	-0.471	0.2997	0.119	0.9	DLX6AS	5.51
cg01806346	chr4	6576585	-0.1276	0.08118	0.119	0.9	MAN2B2	2.3
cg25013753	chr10	49654342	10.33	6.572	0.119	0.9	ARHGAP22	54.66
cg11592377	chr12	57143114	-0.8131	0.5174	0.119	0.9	PRIM1	87.34
cg19273746	chr6	71666063	1.747	1.112	0.119	0.9	B3GAT2	14.39
cg14875498	chr14	77809880	0.4146	0.2638	0.119	0.9	TMED8	93.06
cg16542125	chr15	78894002	-0.3805	0.2421	0.119	0.9	CHRNA3	94.55
cg05884115	chr19	47181892	0.431	0.2743	0.119	0.9	PRKD2	94.61
cg05040347	chr5	31240925	-0.5935	0.3777	0.119	0.9	CDH6	94.63
cg25062197	chr8	90894030	-1.754	1.116	0.119	0.9		90
cg11533385	chr1	112042332	-0.621	0.3952	0.119	0.9	ADORA3	91.97
cg27035708	chr19	36357115	-0.9056	0.5763	0.119	0.9	KIRREL2	77.78
cg11601666	chr17	8286754	0.3887	0.2473	0.119	0.9	RPL26	3.34
cg15830613	chr12	111180876	-0.09225	0.0587	0.119	0.9	PPP1CC	1.73
cg11220397	chr12	49524893	-0.1496	0.09521	0.119	0.9	TUBA1B	3.46
cg07504288	chr2	175870204	-0.1117	0.0711	0.119	0.9	CHN1	2.01
cg13725062	chr14	58894377	1.408	0.8961	0.119	0.9	KIAA0586	12.1
cg16731452	chr19	44679292	0.6133	0.3903	0.119	0.9	ZNF226	90.18
cg13029731	chr14	24037054	-0.2073	0.1319	0.119	0.9	AP1G2	3.83
cg17243193	chr1	47974278	-0.2058	0.131	0.119	0.9		2.81
cg18073240	chr15	40731970	-0.6058	0.3855	0.119	0.9	BAHD1	19.11
cg15537254	chr20	30073399	-1.529	0.9731	0.119	0.9	NCRNA00028	33.62
cg19092343	chr1	47284627	-0.9729	0.6192	0.119	0.9	CYP4B1	85.55
cg11671400	chr11	115688887	1.934	1.231	0.119	0.9		41.69
cg27210447	chr1	16348849	-0.4601	0.2928	0.119	0.9	CLCNKA	92.09
cg08534269	chr3	145858384	-1.721	1.096	0.119	0.9	PLOD2	89.29
cg21885864	chr13	100644507	-0.4015	0.2555	0.119	0.9		5.95
cg03660096	chr8	1970040	2.428	1.545	0.119	0.9		66.24
cg11045529	chr20	57334202	-0.6789	0.432	0.119	0.9		92.45
cg25449283	chr7	142836700	-1.155	0.7353	0.119	0.9	PIP	84.54
cg22548353	chr19	36195268	-1.133	0.721	0.119	0.9		33.89
cg13558403	chr14	36989922	-0.1356	0.08631	0.119	0.9	NKX2-1	2.4
cg13995427	chr9	117134861	-0.4568	0.2907	0.119	0.9	AKNA	6.8
cg17735983	chr19	59074482	0.5012	0.319	0.119	0.9	MZF1	3.19
cg22033936	chr7	155996484	0.9969	0.6345	0.119	0.9		83.47
cg05129817	chr1	210001399	0.2121	0.135	0.119	0.9	C1orf107	2.49
cg24747764	chr13	112761184	-0.5958	0.3792	0.119	0.9		8.22
cg25552893	chr1	236958163	-1.102	0.7012	0.119	0.9	MTR	16
cg25063058	chr15	52860530	0.9827	0.6255	0.119	0.9	ARPP19	7.57
cg23479034	chr5	109852826	-0.7963	0.5068	0.119	0.9	TMEM232	92.85
cg22824895	chr15	59279497	-1.364	0.8681	0.119	0.9	RNF111	19.62
cg14247635	chr2	98356101	-1.002	0.6378	0.119	0.9	ZAP70	80.66
cg13570892	chr15	45449437	-0.4559	0.2901	0.119	0.9	DUOX1	94.02
cg10060562	chr4	82127274	-0.8038	0.5116	0.119	0.9	PRKG2	91.22
cg03028337	chr2	56410087	-1.068	0.6796	0.119	0.9	CCDC85A	33.71
cg04026948	chr8	97953330	-1.297	0.8256	0.119	0.9	PGCP	88.68
cg25117941	chr6	100915102	0.7547	0.4803	0.119	0.9		9.02
cg06111526	chr6	32086782	-0.5187	0.3301	0.119	0.9	ATF6B	11.12
cg12649727	chr7	150870036	-1.403	0.8928	0.119	0.9		25.8
cg22193350	chr19	2783409	0.4048	0.2576	0.119	0.9	SGTA	4.74
cg20029745	chr18	28621985	-0.6508	0.4142	0.119	0.9	DSC3	11.3
cg08444284	chr6	30688882	0.271	0.1725	0.119	0.9	TUBB	4.71
cg04440717	chr10	133938266	-0.3034	0.1931	0.119	0.9	JAKMIP3	97.02
cg18471993	chr6	100917416	-0.4892	0.3114	0.119	0.9		2.79
cg10198294	chr10	28616726	-0.8321	0.5296	0.119	0.9		91.9
cg04259977	chr5	45696491	-1.2	0.7639	0.119	0.9	HCN1	12.47
cg12775656	chr7	151078750	-0.2235	0.1422	0.119	0.9	WDR86	2.6
cg10136000	chr3	69595638	-0.8134	0.5177	0.119	0.9		92.53
cg17127146	chr12	94624709	-0.5875	0.3739	0.119	0.9	PLXNC1	92.89
cg23683012	chr15	78369302	0.988	0.6289	0.119	0.9	TBC1D2B	7.79
cg15917704	chr5	156569687	0.5615	0.3574	0.119	0.9	MED7	4.95
cg16200496	chr19	13107141	-0.1195	0.07605	0.119	0.9	NFIX	2.6
cg18805032	chr6	3853096	-1.003	0.6386	0.119	0.9		89.76
cg00837649	chr3	67705228	0.5322	0.3388	0.119	0.9	SUCLG2	7.3
cg01308968	chr4	58061859	3.816	2.429	0.119	0.9		50.67
cg12792180	chr17	77133977	-1.369	0.8713	0.119	0.9	HRNBP3	36.91
cg10506844	chr10	101281203	-0.274	0.1744	0.119	0.9		96.89
cg11631275	chr4	76903515	-0.3861	0.2458	0.119	0.9	SDAD1	94.77
cg06427779	chr5	54180079	-0.6744	0.4293	0.119	0.9		13.25
cg02595114	chr7	30211726	0.3134	0.1995	0.119	0.9		95
cg09234599	chr12	125411780	-1.008	0.6415	0.119	0.9		19.28
cg17290159	chr4	57843785	-0.1855	0.1181	0.119	0.9	C4orf14	2.99
cg03131598	chr16	19125137	-0.1086	0.06912	0.119	0.9	ITPRIPL2	2.21
cg01446477	chr1	28696170	-0.1213	0.07725	0.119	0.9	PHACTR4	2.47
cg27064063	chr6	117869287	-2.522	1.606	0.119	0.9	DCBLD1	12.47
cg14103343	chr19	49220223	-0.7118	0.4531	0.119	0.9	MAMSTR	46.05
cg04752818	chr7	1536622	-2.459	1.565	0.119	0.9	INTS1	88.05
cg08896945	chr11	15095068	0.4878	0.3105	0.119	0.9	CALCB	7.8
cg06559925	chr5	150011669	2.814	1.791	0.119	0.9	SYNPO	85
cg09214412	chr15	93614970	-2.092	1.332	0.119	0.9	RGMA	43.75
cg19500236	chr10	22911537	-0.3841	0.2445	0.119	0.9	PIP4K2A	93.24
cg16283385	chr11	120958445	-1.655	1.053	0.119	0.9	TBCEL	85.73
cg12962778	chr12	54778312	-1.699	1.081	0.119	0.9	ZNF385A	56.92
cg21269763	chr1	119586308	-1.785	1.137	0.119	0.9	WARS2	84.22
cg09000385	chr13	41187926	0.6176	0.3932	0.119	0.9	FOXO1	6.45
cg13223227	chrX	43741310	-1.012	0.6442	0.119	0.9	MAOB	47.27
cg18884295	chr6	131234267	-1.621	1.032	0.119	0.9	EPB41L2	87.1
cg03476291	chr11	33891205	0.7372	0.4693	0.119	0.9	LMO2	6.95
cg20576264	chr14	23512002	-0.8209	0.5226	0.119	0.9	PSMB11	91.04
cg13465488	chr2	174829294	0.2047	0.1303	0.119	0.9	SP3	3.05
cg12432303	chr11	123677922	-0.955	0.608	0.119	0.9	OR6M1	91.56
cg15604347	chrX	114420262	-1.029	0.6548	0.119	0.9	LRCH2	89.23
cg22534110	chr17	37764706	-1.576	1.003	0.119	0.9	NEUROD2	29.39
cg14318249	chr9	80851623	0.3842	0.2446	0.119	0.9	CEP78	6.57
cg15921980	chr8	58128724	-1.912	1.218	0.119	0.9		82.63
cg10782875	chr19	54483767	-0.5865	0.3734	0.119	0.9	CACNG8	6.68
cg03244997	chr17	43503144	-1.589	1.012	0.119	0.9	ARHGAP27	45.36
cg00576014	chr1	161284450	-0.08275	0.05268	0.119	0.9	SDHC	1.64
cg14689355	chr2	148602399	0.9499	0.6047	0.119	0.9	ACVR2A	6.68
cg01213557	chr13	30114943	0.6129	0.3902	0.119	0.9	SLC7A1	89.56
cg17791936	chr11	118902213	-0.4235	0.2696	0.119	0.9	SLC37A4	93.5
cg21678377	chr2	115919009	-0.1702	0.1084	0.119	0.9	DPP10	3.08
cg25500948	chr5	167761378	-0.6877	0.4378	0.119	0.9	WWC1	89.17
cg00674304	chr2	25391700	0.1781	0.1134	0.119	0.9	POMC	2.86
cg02107879	chr11	45377038	0.3226	0.2054	0.119	0.9		6.02
cg15449664	chr11	119294408	-0.5991	0.3814	0.119	0.9	THY1	93
cg23003926	chr3	62535030	0.9471	0.603	0.119	0.9	CADPS	80.56
cg16070743	chr4	178364207	0.1858	0.1183	0.119	0.9	AGA	3.38
cg07799277	chr5	98368443	-1.523	0.9699	0.119	0.9		30.56
cg13042926	chr11	106890247	-0.9293	0.5917	0.119	0.9	GUCY1A2	12.56
cg02078292	chr11	2397655	0.6412	0.4082	0.119	0.9	CD81	91.79
cg08607108	chr7	2109890	1.175	0.7478	0.119	0.9	MAD1L1	86.21
cg26313188	chr17	9225416	-1.371	0.8728	0.119	0.9	STX8	86.74
cg26280179	chr10	133872262	-0.6594	0.4198	0.119	0.9		87.88
cg15124201	chr6	32145376	-0.5997	0.3818	0.119	0.9	RNF5P1	3.12
cg00090648	chr1	226187276	-0.1724	0.1098	0.119	0.9	C1orf55	3.22
cg02729747	chr7	152375490	-1.758	1.119	0.119	0.9		85.28
cg07128233	chr10	65217182	-1.042	0.6633	0.119	0.9	JMJD1C	91.12
cg24248776	chr10	99789577	0.3383	0.2154	0.119	0.9	CRTAC1	3.37
cg15645276	chr10	93369476	-1.423	0.9061	0.119	0.9	LOC100188947	87.94
cg02660480	chr10	24832860	0.5776	0.3678	0.119	0.9	KIAA1217	91.31
cg08041364	chr14	105635081	-0.1872	0.1192	0.119	0.9	JAG2	2.07
cg13078381	chr12	115137528	-0.2338	0.1489	0.119	0.9		5.01
cg27591016	chr13	47259150	-0.6684	0.4256	0.119	0.9	LRCH1	93.66
cg17337874	chr7	2701641	0.6953	0.4427	0.119	0.9	TTYH3	89.58
cg10962754	chr1	1117625	-1.699	1.082	0.119	0.9	TTLL10	32.67
cg19630689	chr14	94984381	-0.4921	0.3133	0.119	0.9	SERPINA12	13.72
cg13527631	chr3	183990182	-0.8204	0.5224	0.119	0.9	ECE2	36.71
cg25693349	chr6	32808596	1.477	0.9402	0.119	0.9	PSMB8	43
cg08687995	chr15	52201614	-2.004	1.276	0.119	0.9	TMOD3	86.78
cg03595924	chr10	75118103	0.2199	0.14	0.119	0.9	TTC18	3.64
cg13150344	chr11	67889062	-0.2934	0.1868	0.119	0.9	CHKA	3.94
cg21392281	chr1	146752023	-1.504	0.9578	0.119	0.9	CHD1L	87.43
cg03994959	chr13	108866993	1.97	1.255	0.119	0.9	LIG4	68.45
cg06259612	chr12	133179338	-1.527	0.9722	0.119	0.9		85.41
cg00213729	chr6	71668029	1.017	0.6478	0.119	0.9	B3GAT2	77.35
cg14155193	chr9	129148742	-0.5361	0.3414	0.119	0.9	FAM125B	93.43
cg21404910	chr11	67188491	0.589	0.375	0.119	0.9	ATPGD1	4.04
cg06666157	chr19	4791552	0.5014	0.3193	0.119	0.9	FEM1A	4.61
cg00035945	chr4	75859212	-0.4145	0.264	0.119	0.9	PARM1	4.54
cg17914350	chr19	50986377	-0.3598	0.2291	0.119	0.9	C19orf63	94.36
cg01433836	chr2	205414107	-0.5095	0.3244	0.119	0.9	PARD3B	91.36
cg18191418	chr3	128336579	-0.09505	0.06053	0.119	0.9		1.68
cg05731816	chr16	55090791	-0.6727	0.4284	0.119	0.9		22.13
cg03436530	chr7	8007940	0.5013	0.3192	0.119	0.9	GLCCI1	6.23
cg21122439	chr4	183243976	0.5394	0.3435	0.119	0.9	ODZ3	90.77
cg22198044	chr4	2819614	2.213	1.409	0.119	0.9	SH3BP2	46.23
cg20155064	chr1	40980814	1.296	0.8252	0.119	0.9	DEM1	92.5
cg08304103	chr11	86662289	0.7168	0.4564	0.119	0.9	FZD4	81.38
cg17765294	chr6	31632889	-0.3208	0.2043	0.119	0.9	BAT4	6.04
cg22128071	chr3	93696108	-1.571	1	0.119	0.9		86.48
cg05302441	chr11	125157402	-0.7958	0.5067	0.119	0.9	PKNOX2	62.44
cg24911721	chr22	46508454	-3.683	2.345	0.119	0.9	MIRLET7A3	17.98
cg14646094	chr6	31496752	-0.9748	0.6207	0.119	0.9	MCCD1	62.44
cg15166900	chr3	69132709	-1.884	1.2	0.119	0.9	ARL6IP5	70.8
cg26394308	chr17	74067861	-1.336	0.8509	0.119	0.9	SRP68	35.19
cg06549955	chr12	110434341	-0.2045	0.1302	0.119	0.9	GIT2	3.61
cg06036459	chr18	75884536	-0.9359	0.596	0.119	0.9		73.03
cg04026354	chr17	2076063	-1.217	0.775	0.119	0.9	SMG6	90.11
cg13611499	chr2	19547417	-0.6956	0.4429	0.119	0.9		10.72
cg17136799	chr8	107669783	0.271	0.1726	0.119	0.9	OXR1	2.69
cg25515941	chr17	46871708	-0.3754	0.2391	0.119	0.9	TTLL6	93.59
cg15129982	chr8	974967	-1.896	1.207	0.119	0.9		86.67
cg14434187	chr17	61627772	-0.1126	0.07168	0.119	0.9	DCAF7	1.79
cg04603809	chr16	29874120	0.247	0.1573	0.119	0.9	LOC440356	2.25
cg14317639	chr14	92721505	-1.177	0.7494	0.119	0.9		12.4
cg23665250	chr1	2450022	0.4505	0.2869	0.119	0.9	PANK4	94.83
cg10783870	chr6	33255751	-0.3583	0.2281	0.119	0.9	WDR46	94.24
cg11353792	chr19	54107634	-0.6283	0.4001	0.119	0.9	LOC284379	90.18
cg06372391	chr1	62785079	-0.2115	0.1347	0.119	0.9	KANK4	3.39
cg13361393	chr22	24114971	-0.2317	0.1475	0.119	0.9	MMP11	3.32
cg21864706	chr12	13257712	-1.93	1.229	0.119	0.9	GSG1	85.36
cg12465250	chr6	163521043	-0.1467	0.09345	0.119	0.9	PACRG	98.21
cg08730131	chr17	12694843	-0.5469	0.3482	0.119	0.9	RICH2	92.31
cg02361878	chr1	165326327	-0.6726	0.4283	0.119	0.9	LMX1A	14.18
cg05015996	chr14	56219430	-0.4938	0.3145	0.119	0.9		92.68
cg21064451	chr22	38071534	-1.223	0.7788	0.119	0.9	LGALS1	70.56
cg01332534	chr2	42066091	-1.359	0.8651	0.119	0.9		23.04
cg21028402	chr6	113932902	-0.9557	0.6086	0.119	0.9		88.9
cg08688822	chr19	46105497	-0.1261	0.08028	0.119	0.9	GPR4	2.69
cg13909612	chr7	157992644	-1.143	0.728	0.119	0.9	PTPRN2	87.63
cg14103147	chr9	112299270	-1.467	0.9344	0.119	0.9		84.59
cg14908557	chr15	100890477	-0.3764	0.2397	0.119	0.9	FLJ42289	4
cg26394837	chr2	15428012	0.4863	0.3097	0.119	0.9	NBAS	92.36
cg16513079	chr6	30024875	-0.9507	0.6054	0.119	0.9	NCRNA00171	92.3
cg19323832	chr6	29323978	-1.885	1.2	0.119	0.9	OR5V1	86.75
cg13311902	chr7	50773857	-1.455	0.9264	0.119	0.9	GRB10	85.88
cg07221204	chr15	64648505	0.2114	0.1346	0.119	0.9	CSNK1G1	2.81
cg00481605	chr19	14063031	0.4638	0.2954	0.119	0.9	PODNL1	5.38
cg13806489	chr10	28030033	-2.653	1.689	0.119	0.9	MKX	66.33
cg19238448	chr1	58325449	-1.366	0.8698	0.119	0.9	DAB1	89.69
cg12955076	chr3	186389477	-0.5145	0.3276	0.119	0.9	HRG	94.57
cg10541053	chr1	52817279	-0.905	0.5764	0.119	0.9	CC2D1B	91.35
cg09049451	chr11	64774295	-1.312	0.8356	0.119	0.9		92.56
cg06731942	chr15	66586493	0.5107	0.3253	0.12	0.9	DIS3L	3.33
cg24741700	chr11	107729645	-0.1958	0.1247	0.12	0.9	SLC35F2	3.31
cg19950556	chr21	46439470	-0.6913	0.4403	0.12	0.9		85.7
cg03374729	chr11	123229577	-1.572	1.001	0.12	0.9		26.3
cg02891774	chr4	80993552	0.1966	0.1252	0.12	0.9	ANTXR2	3.1
cg01801610	chr14	99101498	-0.3688	0.2349	0.12	0.9		95.01
cg18104646	chr6	32371235	-1.344	0.8559	0.12	0.9	BTNL2	92.47
cg20406758	chr11	2703128	-1.023	0.6513	0.12	0.9	KCNQ1	84.59
cg14120224	chr2	219575507	-0.1522	0.09695	0.12	0.9	TTLL4	3.1
cg02707264	chr3	39851931	-0.3129	0.1993	0.12	0.9	MYRIP	3.87
cg24840062	chr3	45160270	0.4975	0.3168	0.12	0.9	CDCP1	7.24
cg08606497	chr8	28244769	1.27	0.809	0.12	0.9	ZNF395	66.25
cg23993425	chr1	20880591	-0.8247	0.5253	0.12	0.9	FAM43B	19.45
cg09570614	chr2	112124380	-0.8318	0.5298	0.12	0.9		41.03
cg05745631	chr6	30095178	-2.507	1.597	0.12	0.9		41.23
cg14482998	chr6	111984370	-2.019	1.286	0.12	0.9	FYN	37.99
cg11059712	chr10	15528408	-1.445	0.9204	0.12	0.9		88.38
cg20702875	chr4	8643029	4.275	2.723	0.12	0.9		83.06
cg23227291	chr3	123601558	-0.5596	0.3564	0.12	0.9	MYLK	91.39
cg21922162	chr11	104779518	-2.015	1.283	0.12	0.9		83.14
cg02926298	chr16	27079918	-1.111	0.7076	0.12	0.9	C16orf82	80.61
cg26508928	chr18	14145866	-1.203	0.7664	0.12	0.9		78.76
cg17414431	chr19	49622715	-0.6615	0.4213	0.12	0.9	PPFIA3	8.18
cg26595336	chr15	82338380	-0.3342	0.2129	0.12	0.9	MEX3B	3.91
cg11093373	chr6	31698899	0.7595	0.4838	0.12	0.9	CLIC1	81.69
cg13995432	chr3	180707267	0.3332	0.2122	0.12	0.9	DNAJC19	5.16
cg04987921	chr5	2035049	-0.6801	0.4332	0.12	0.9		92.61
cg13208318	chr7	54956274	-0.9417	0.5998	0.12	0.9		11.29
cg03071582	chr6	164392967	9.151	5.829	0.12	0.9		71.3
cg03200136	chr6	33405517	-0.729	0.4643	0.12	0.9	SYNGAP1	91.27
cg21650765	chr19	9434433	-1.266	0.8062	0.12	0.9	ZNF559	19.8
cg13840308	chr10	14816201	0.4899	0.312	0.12	0.9	FAM107B	93.23
cg12662929	chr1	160368823	0.8682	0.553	0.12	0.9		66.95
cg01324261	chr4	174320378	-0.7255	0.4621	0.12	0.9	SCRG1	92.69
cg19432688	chr2	1763410	-2.851	1.816	0.12	0.9		95.5
cg18836122	chr4	75720078	-0.1673	0.1066	0.12	0.9	BTC	3.18
cg00991994	chr3	99639553	-1.104	0.7029	0.12	0.9	C3orf26	91.57
cg08703613	chr15	31684444	0.2704	0.1723	0.12	0.9		2.34
cg19235307	chr3	129160154	1.006	0.6406	0.12	0.9	IFT122	56.55
cg07309821	chrX	62571385	0.8176	0.5208	0.12	0.9	SPIN4	24.35
cg06592151	chr17	39204767	-0.6998	0.4458	0.12	0.9	KRTAP2-1	91.65
cg10804085	chr13	19302910	-1.598	1.018	0.12	0.9		26.7
cg23210906	chr10	45938664	-0.6122	0.39	0.12	0.9	ALOX5	90.79
cg24122049	chr12	30032232	-0.737	0.4695	0.12	0.9		92.6
cg09230756	chr16	86774095	-1.55	0.9874	0.12	0.9		80.12
cg21725716	chr19	1725535	-0.7711	0.4912	0.12	0.9		13.35
cg19684392	chr10	44144386	0.6772	0.4314	0.12	0.9	ZNF32	6.4
cg17034331	chr5	77146318	-3.835	2.443	0.12	0.9		72.2
cg22675767	chr1	1234367	-1.28	0.8152	0.12	0.9	ACAP3	49.83
cg24488506	chr11	65667952	-1.123	0.7157	0.12	0.9	FOSL1	17.34
cg06643882	chr18	3773774	-0.774	0.4931	0.12	0.9	DLGAP1	92.43
cg07568117	chr16	2139114	-0.1047	0.06667	0.12	0.9	PKD1	98.32
cg16997597	chr1	211552738	-0.955	0.6084	0.12	0.9		91.78
cg04362586	chr2	45231782	-0.5193	0.3308	0.12	0.9		6
cg04322651	chr7	77711952	-0.369	0.2351	0.12	0.9	MAGI2	93.96
cg06196801	chr12	121164025	1.741	1.109	0.12	0.9	ACADS	33.59
cg19762800	chr1	159771231	-0.9128	0.5815	0.12	0.9	FCRL6	86.58
cg10437217	chr6	33215814	-0.8892	0.5665	0.12	0.9		11.56
cg11596239	chr1	2350059	-1.247	0.7943	0.12	0.9		60.45
cg18282812	chr5	114880667	-0.065	0.04141	0.12	0.9	FEM1C	1.37
cg24132676	chr3	150329716	-0.1503	0.09578	0.12	0.9	SELT	98.32
cg21504945	chr14	52784473	-0.6939	0.4421	0.12	0.9	PTGER2	90.3
cg20418501	chr4	80644890	1.174	0.7481	0.12	0.9		70.05
cg05798194	chr7	98775470	-0.6402	0.4079	0.12	0.9	KPNA7	92.37
cg00153448	chr20	1788248	0.7542	0.4805	0.12	0.9		82.84
cg06067477	chr2	168844818	-0.9718	0.6191	0.12	0.9	STK39	92.05
cg14218938	chr7	86853873	-0.8529	0.5434	0.12	0.9		91.13
cg07581365	chr17	77770444	0.4063	0.2589	0.12	0.9	CBX8	5.33
cg25375764	chr6	24494665	-0.7149	0.4554	0.12	0.9	ALDH5A1	14.55
cg15210851	chr3	150237138	-0.3308	0.2108	0.12	0.9		94.93
cg17747551	chr5	174944792	0.4933	0.3143	0.12	0.9	SFXN1	93.48
cg21964165	chr16	1661904	0.2636	0.1679	0.12	0.9	IFT140	2.88
cg07570677	chr1	43312007	-0.1781	0.1135	0.12	0.9	ZNF691	3.38
cg17697457	chr19	45582312	-0.1517	0.09667	0.12	0.9	GEMIN7	2.67
cg13417395	chr2	114345644	-1.224	0.7798	0.12	0.9	WASH2P	76.51
cg25954627	chr10	8090846	0.5221	0.3327	0.12	0.9		5.06
cg24527751	chr2	171877888	-0.4272	0.2722	0.12	0.9	TLK1	93.93
cg07227769	chr11	67479369	-2.027	1.291	0.12	0.9		23.7
cg08181212	chr11	122177231	-1.229	0.783	0.12	0.9		89.63
cg19739126	chr1	24592834	-0.5921	0.3773	0.12	0.9		90.35
cg08383654	chr8	96278372	-1.999	1.274	0.12	0.9	C8orf37	87.74
cg12686314	chr10	95225718	1.123	0.7153	0.12	0.9	MYOF	65.16
cg18485530	chr13	59547037	-0.8813	0.5615	0.12	0.9		89.38
cg06218186	chr7	99691644	0.7776	0.4954	0.12	0.9	MIR25	82.74
cg09066361	chr7	126890254	-1.988	1.267	0.12	0.9	GRM8	43.65
cg09125779	chr4	57547999	4.256	2.712	0.12	0.9	HOPX	50.6
cg20745248	chr3	10436249	-0.9952	0.6341	0.12	0.9	ATP2B2	75.4
cg14074201	chr6	31698037	-0.09508	0.06058	0.12	0.9	DDAH2	1.75
cg15407226	chr17	62207605	-0.1418	0.09034	0.12	0.9	ERN1	2.57
cg16578923	chr17	60838190	-1.696	1.081	0.12	0.9	MARCH10	77.1
cg00865122	chr4	4668232	-1.081	0.689	0.12	0.9		91.28
cg10189395	chr17	52849566	-1.38	0.879	0.12	0.9		82.19
cg23354307	chr8	1885189	0.4474	0.2851	0.12	0.9	ARHGEF10	92.16
cg06960717	chr7	64894780	7.522	4.793	0.12	0.9		64.51
cg04203628	chr3	40529907	-0.8527	0.5433	0.12	0.9	ZNF619	92.57
cg20209499	chr2	26929892	0.662	0.4218	0.12	0.9	KCNK3	91.49
cg09737314	chr17	6899359	-2.905	1.851	0.12	0.9	ALOX12	17.72
cg11614093	chr6	155406298	-0.6057	0.3859	0.12	0.9		92.36
cg10126903	chr16	29675214	0.2631	0.1677	0.12	0.9	SPN	3.39
cg27102691	chr8	123580497	-1.788	1.139	0.12	0.9		85.26
cg03440757	chr1	220921412	-0.395	0.2517	0.12	0.9	MOSC2	4.48
cg05951776	chr1	10568783	0.8013	0.5106	0.12	0.9	PEX14	83.11
cg16337763	chr11	11438208	0.2406	0.1533	0.12	0.9	GALNTL4	2.6
cg24688577	chr20	48807332	-0.7308	0.4657	0.12	0.9	CEBPB	11.05
cg00780666	chr14	76450658	-0.6082	0.3876	0.12	0.9	C14orf179	90.3
cg12451271	chr1	167523119	-0.3935	0.2508	0.12	0.9	CREG1	4.67
cg01629940	chr16	67190539	-1.774	1.13	0.12	0.9	TRADD	70.31
cg07489048	chr14	29236898	-0.7739	0.4931	0.12	0.9	FOXG1	7.97
cg11686901	chr19	11565605	-0.2131	0.1358	0.12	0.9	ELAVL3	98.4
cg13857811	chrX	70151209	-1.164	0.7418	0.12	0.9	SLC7A3	19.93
cg26034025	chr18	10414556	-0.4463	0.2844	0.12	0.9		93.23
cg07150255	chr6	29324414	-1.575	1.004	0.12	0.9	OR5V1	86.83
cg22838281	chr11	61133580	0.5059	0.3224	0.12	0.9	TMEM138	91.68
cg02605232	chr16	72967269	-0.4603	0.2933	0.12	0.9	ZFHX3	93.37
cg06742800	chr2	27255708	0.868	0.5531	0.12	0.9	TMEM214	9.54
cg26668872	chr16	3546216	0.4972	0.3168	0.12	0.9	C16orf90	93.07
cg06977036	chr17	8906204	-0.5198	0.3312	0.12	0.9		6.73
cg12177944	chr3	129322537	-1.424	0.9077	0.12	0.9	PLXND1	85.62
cg06769082	chr7	99156634	0.4305	0.2744	0.12	0.9	ZNF655	3.94
cg27184806	chr19	23076606	-1.539	0.981	0.12	0.9		85.75
cg06204922	chr12	5019933	-0.3425	0.2182	0.12	0.9	KCNA1	3.65
cg12537003	chr17	2886453	0.9628	0.6136	0.12	0.9	RAP1GAP2	75.15
cg05324273	chr10	60086738	-1.03	0.6563	0.12	0.9		83
cg26913502	chr1	51811185	-1.039	0.6623	0.12	0.9	TTC39A	64.19
cg22884130	chr22	32026873	-0.1168	0.07445	0.12	0.9	PISD	2.48
cg08234308	chr1	65991176	-0.2101	0.1339	0.12	0.9	LEPR	3.52
cg09406384	chr19	8579163	0.669	0.4264	0.12	0.9	ZNF414	6.62
cg02704103	chr3	72846991	-0.405	0.2581	0.12	0.9	SHQ1	94.19
cg01026744	chr4	89619053	-3.504	2.233	0.12	0.9	NAP1L5	60.08
cg06664874	chr5	179499304	-0.3742	0.2385	0.12	0.9	RNF130	4.62
cg08791882	chr17	77086810	-1.502	0.9575	0.12	0.9	HRNBP3	56.63
cg14094960	chr7	55086890	-0.3854	0.2456	0.12	0.9	EGFR	4.39
cg18391955	chr19	51303514	0.1723	0.1098	0.12	0.9	SNORD88A	96.88
cg15813460	chr4	3250921	-0.4409	0.281	0.12	0.9	C4orf44	93.46
cg03944375	chr1	22143533	-0.5548	0.3536	0.12	0.9	LDLRAD2	89.64
cg14035238	chr2	175499365	0.1536	0.09787	0.12	0.9	WIPF1	3.08
cg21863888	chr6	31127173	1.168	0.7442	0.12	0.9	TCF19	19.2
cg26812411	chr11	129150282	0.3375	0.2151	0.12	0.9		4.26
cg12129983	chr11	69462660	-1.437	0.916	0.12	0.9	CCND1	69.6
cg17291500	chr7	550508	-0.2775	0.1768	0.12	0.9	PDGFA	96.6
cg02086790	chr16	375327	1.373	0.8747	0.12	0.9	AXIN1	9.63
cg13912224	chr6	52172083	-2.892	1.843	0.12	0.9		21.86
cg26606286	chr4	174440471	-0.6029	0.3842	0.12	0.9		7.87
cg20948051	chr1	180850588	-0.6761	0.4309	0.12	0.9	XPR1	93.3
cg10947350	chr1	31125561	-0.4744	0.3024	0.12	0.9		92.19
cg17056747	chr2	215045	-2.6	1.657	0.12	0.9		77.07
cg20719122	chr6	35523700	1.458	0.9293	0.12	0.9		87.12
cg24739457	chr1	205821442	-1.623	1.034	0.12	0.9		89.32
cg01980311	chr3	130235479	-1.444	0.9204	0.12	0.9		28.91
cg00383909	chr3	49044727	-1.083	0.6901	0.12	0.9	WDR6	6.95
cg08419422	chr2	38762037	-0.4608	0.2937	0.12	0.9		91.19
cg08358624	chr17	42992658	-1.165	0.7424	0.12	0.9	GFAP	77.03
cg03997145	chr7	104619961	-1.224	0.7798	0.12	0.9		46.83
cg00782854	chr20	30310858	-0.3191	0.2034	0.12	0.9	BCL2L1	5.65
cg00279755	chr11	103584918	-0.7059	0.4499	0.12	0.9		91.79
cg01303569	chrX	48755020	0.8039	0.5124	0.12	0.9	TIMM17B	21.88
cg00846140	chr7	1892569	0.5718	0.3644	0.12	0.9	MAD1L1	92.02
cg25482853	chr8	67687455	0.8902	0.5674	0.12	0.9	SGK3	3.54
cg16043357	chr10	118897904	-0.4124	0.2629	0.12	0.9	VAX1	2.52
cg19339311	chr20	42213292	-1.546	0.9856	0.12	0.9	SGK2	80.44
cg11012046	chr11	134202336	-0.1616	0.103	0.12	0.9	GLB1L2	3.55
cg22010617	chr11	101002821	-1.108	0.7065	0.12	0.9		90.01
cg26021007	chr17	45283040	-1.745	1.112	0.12	0.9		62.62
cg10018105	chr16	21610700	0.8098	0.5161	0.12	0.9	METTL9	6.64
cg08272105	chr6	170399179	-0.3444	0.2195	0.12	0.9		93.92
cg10949345	chr2	30726833	-1.549	0.9873	0.12	0.9	LCLAT1	79.81
cg22929506	chr2	219137490	1.684	1.073	0.12	0.9	PNKD	53.77
cg16444103	chr15	70126511	-0.6634	0.4229	0.12	0.9	C15orf50	87.99
cg01158220	chr2	136498966	-1.079	0.6874	0.12	0.9	UBXN4	52.11
cg03722487	chr1	2415199	-0.7535	0.4803	0.12	0.9	PLCH2	87.05
cg03619081	chr12	133401944	3.475	2.215	0.12	0.9	GOLGA3	91.65
cg23070026	chr3	64672542	0.1793	0.1143	0.12	0.9	ADAMTS9	3.13
cg03324578	chr3	46887918	-1.437	0.9161	0.12	0.9		12.22
cg20397237	chr11	92141988	-0.3031	0.1932	0.12	0.9	FAT3	94.78
ch.8.81283154R	chr8	81120599	0.4409	0.2811	0.12	0.9		3.42
cg13477806	chr1	63783576	-0.6836	0.4358	0.12	0.9		8.59
cg06972695	chr22	45097596	-0.8684	0.5536	0.12	0.9	PRR5	25.07
cg02469978	chr12	58007622	-0.6189	0.3945	0.12	0.9	GEFT	90.24
cg08575819	chr6	31740291	0.3848	0.2453	0.12	0.9	C6orf27	5.6
cg15890574	chr15	65739067	-2.126	1.355	0.12	0.9	DPP8	83.09
cg20662169	chr11	123504302	-1.422	0.9063	0.12	0.9	SCN3B	87.73
cg02660165	chr1	160391109	-0.8877	0.5658	0.12	0.9	VANGL2	81.14
cg07215003	chr5	133532149	-1.213	0.7732	0.12	0.9	PPP2CA	90.19
cg09046168	chr6	2891973	1.556	0.9918	0.12	0.9	SERPINB9	86.65
cg00880018	chr13	43149171	-0.2324	0.1482	0.12	0.9	TNFSF11	3.37
cg12877462	chr4	100484858	0.5058	0.3224	0.12	0.9	RG9MTD2	5.01
cg24965937	chr12	49931989	0.905	0.5769	0.12	0.9	KCNH3	6.69
cg18515307	chrX	69664611	-1.335	0.851	0.12	0.9	DLG3	18.65
cg12810084	chr7	27225319	-0.5967	0.3804	0.12	0.9	HOXA11AS	8.25
cg05252487	chr10	124670562	-1.464	0.9335	0.12	0.9	FAM24A	27.63
cg18651192	chr3	125677574	2.164	1.38	0.12	0.9		70.07
cg06888406	chr10	2978514	-1.453	0.9265	0.12	0.9		86.61
cg00888802	chr14	73359310	0.1766	0.1126	0.12	0.9	DPF3	2.15
cg13716619	chr6	31829895	-1.031	0.6572	0.12	0.9	NEU1	85.12
cg10959198	chr15	93632896	-0.706	0.4501	0.12	0.9	RGMA	9.85
cg26990380	chr4	95469305	-1.852	1.18	0.12	0.9	PDLIM5	88.23
cg03919657	chr17	48502312	-1.044	0.6659	0.12	0.9	ACSF2	40.37
cg08110874	chr13	36704955	-0.1203	0.07667	0.12	0.9	DCLK1	2.26
cg27159237	chr7	92020021	-0.9832	0.6268	0.12	0.9	ANKIB1	91.77
cg20893936	chr2	101680441	-0.7236	0.4613	0.12	0.9	TBC1D8	92.09
cg11106468	chr17	10559382	1.021	0.6507	0.12	0.9	MYH3	88.22
cg26828533	chr8	119861592	2.179	1.389	0.12	0.9		85.38
cg20240347	chr1	204465584	1.908	1.216	0.12	0.9		57.87
cg25572309	chr10	134145729	0.201	0.1281	0.12	0.9	LRRC27	1.34
cg26268125	chr12	2104116	-1.75	1.116	0.12	0.9	DCP1B	86.48
cg17575721	chr8	9957329	-0.6892	0.4394	0.12	0.9	MSRA	92.61
cg16515457	chr15	57341718	-1.284	0.8188	0.12	0.9	TCF12	88.89
cg21330034	chr17	7919996	1.099	0.7008	0.12	0.9	GUCY2D	13.63
cg14762670	chr7	82073810	-1.018	0.6489	0.12	0.9	CACNA2D1	35.05
cg16452678	chr20	10015688	-0.2083	0.1328	0.12	0.9	ANKRD5	3.49
cg06812309	chr1	109781606	-0.377	0.2404	0.12	0.9		94.46
cg01585852	chr22	24235823	1.353	0.8624	0.12	0.9	MIF	74.54
cg07061351	chrX	72781733	-1.698	1.083	0.12	0.9	LOC139201	87.17
cg23985077	chr20	17512652	-1.327	0.8458	0.12	0.9	BFSP1	86.19
cg13058734	chr1	246370933	-1.026	0.6543	0.12	0.9	SMYD3	90.8
cg25640176	chr16	67752877	-0.233	0.1486	0.12	0.9	GFOD2	3.92
cg03630413	chr15	96866537	-0.7966	0.5079	0.12	0.9		17.67
cg23610752	chr1	170522223	-1.737	1.107	0.12	0.9	GORAB	86.62
cg09217157	chr10	97624891	2.132	1.359	0.12	0.9	ENTPD1	55.6
cg13457217	chr8	10683266	-0.449	0.2863	0.12	0.9	MIR1322	93.87
cg02691393	chr2	135117574	-0.4805	0.3064	0.12	0.9	MGAT5	91.86
cg13065624	chr1	170253617	-1.168	0.7446	0.12	0.9	LOC284688	83.95
cg05389555	chr1	6659504	-3.692	2.354	0.12	0.9	KLHL21	67.85
cg11322509	chr10	73157773	0.2159	0.1376	0.12	0.9	CDH23	2.91
cg17283826	chr22	18923986	-1.091	0.6957	0.12	0.9	PRODH	10.06
cg04518972	chr3	23245400	-0.1751	0.1116	0.12	0.9	UBE2E2	2.79
cg11309496	chr17	33701353	-0.2312	0.1474	0.12	0.9	SLFN11	2.98
cg26826852	chr20	37377424	1.006	0.6415	0.12	0.9	ACTR5	4.5
cg06530960	chr19	49140787	-0.1562	0.0996	0.12	0.9	SEC1	2.99
cg04539111	chr16	67997858	-3.226	2.057	0.12	0.9	SLC12A4	67.06
cg27314422	chr6	31105927	-1.14	0.7268	0.12	0.9	PSORS1C1	67.45
cg26055812	chr1	52198580	0.5552	0.354	0.12	0.9	OSBPL9	87.4
cg12000297	chr8	144824651	-0.9868	0.6292	0.12	0.9		76.85
cg09646795	chr16	3191041	0.554	0.3532	0.12	0.9	ZNF213	96.75
cg26921250	chr1	245030138	-0.5506	0.351	0.12	0.9		93.8
cg17069873	chr19	40732784	-1.023	0.652	0.12	0.9	CNTD2	37.04
cg11520439	chr9	107536568	-1.965	1.253	0.12	0.9	LOC286367	81.34
cg14710459	chr10	15906284	-2.748	1.752	0.12	0.9		83.52
cg01907761	chr5	147647809	-1.725	1.1	0.12	0.9	SPINK5L3	82.34
cg00456651	chr1	31380425	-1.173	0.7478	0.12	0.9	SDC3	17.16
cg14407698	chr9	34458886	0.5996	0.3823	0.12	0.9	C9orf25	4.71
cg11357953	chr7	23050722	0.6567	0.4188	0.12	0.9	FAM126A	85.45
cg03101936	chr16	27227277	-0.8969	0.5719	0.12	0.9	JMJD5	86.75
cg12868583	chr22	44320504	-1.199	0.7646	0.12	0.9	PNPLA3	31.16
cg08276042	chr16	2740348	1.288	0.8211	0.12	0.9	KCTD5	51.22
cg05031283	chr19	36605406	0.2816	0.1796	0.12	0.9	POLR2I	3.09
cg13311549	chr7	24988669	-1.885	1.202	0.12	0.9	OSBPL3	85.97
cg07170533	chr14	104028616	0.5861	0.3737	0.12	0.9	BAG5	5.17
cg02772312	chr6	3077011	-1.205	0.7685	0.12	0.9	RIPK1	90.75
cg20046388	chr12	105501795	0.1027	0.06551	0.12	0.9	KIAA1033	1.64
cg17907945	chr1	193074770	-0.1877	0.1197	0.12	0.9	GLRX2	3.84
cg00047287	chr22	51016899	-1.258	0.8025	0.12	0.9	CPT1B	87.03
cg09507643	chr6	70506719	0.281	0.1792	0.12	0.9	LMBRD1	3.75
cg10186254	chr14	80267501	-0.6698	0.4271	0.12	0.9	NRXN3	90.19
cg17974053	chr10	130010309	0.3353	0.2138	0.12	0.9		4.79
cg07489502	chr5	140811642	-0.4825	0.3077	0.12	0.9	PCDHGA4	6.56
cg20667949	chr2	239965294	0.5899	0.3762	0.12	0.9		89.35
cg13382072	chr19	1851882	1.024	0.6531	0.12	0.9		14.83
cg22957691	chr2	36790185	2.103	1.341	0.12	0.9	FEZ2	57.73
cg22442841	chr6	87646804	0.4088	0.2607	0.12	0.9	HTR1E	4.46
cg10776377	chr1	85359334	-1.213	0.7733	0.12	0.9	LPAR3	40.43
cg10076572	chr8	488170	-0.4458	0.2843	0.12	0.9	C8orf42	94.13
cg16366449	chr6	46923611	-0.4937	0.3148	0.12	0.9	GPR116	93.05
cg10309835	chr19	48894715	-0.2652	0.1692	0.12	0.9	KDELR1	4.24
cg11568290	chr5	17290681	1.329	0.8474	0.12	0.9		67.08
cg03547366	chr12	132490709	-0.3072	0.1959	0.12	0.9	EP400	95.19
cg25990647	chr8	54164081	-0.09425	0.0601	0.12	0.9	OPRK1	1.96
cg04718853	chr6	33401192	-1.252	0.7986	0.12	0.9	SYNGAP1	81.05
cg00482232	chr6	28226203	-0.3982	0.2539	0.12	0.9	NKAPL	93.29
cg18106968	chr8	38297746	0.5681	0.3623	0.12	0.9	FGFR1	91.62
cg12292134	chr8	131272997	0.3564	0.2273	0.12	0.9	ASAP1	94
cg01279426	chr17	40116432	0.4642	0.296	0.12	0.9	TTC25	93.49
cg14023073	chr11	63591940	0.5308	0.3385	0.12	0.9	C11orf84	91.4
cg17942121	chr6	100911964	-0.3666	0.2338	0.12	0.9	SIM1	5.76
cg09264088	chr15	63569686	-0.6018	0.3838	0.12	0.9	APH1B	7.15
cg27614376	chr3	16779726	-1.617	1.031	0.12	0.9		87.35
cg08658671	chr3	33155342	0.7265	0.4633	0.12	0.9	CRTAP	4.8
cg06463629	chr6	46138816	0.314	0.2003	0.12	0.9	ENPP5	4.41
cg11511669	chr12	131556214	0.7945	0.5067	0.12	0.9	GPR133	83.46
cg23074119	chr14	78174751	0.1484	0.09465	0.12	0.9	ALKBH1	2.02
cg00991192	chr16	22628211	1.042	0.6647	0.12	0.9		88.57
cg05838357	chr8	135708904	-0.3245	0.2069	0.12	0.9	ZFAT	94.91
cg03118021	chr6	1838155	-0.3727	0.2377	0.12	0.9	GMDS	93.58
cg18926409	chr15	65174571	-0.758	0.4834	0.12	0.9		15.6
cg27122725	chr5	142781723	1.455	0.9282	0.12	0.9	NR3C1	14.42
cg09907219	chr16	89313394	-1.212	0.7729	0.12	0.9		35.48
cg00909976	chr17	47785292	0.5382	0.3433	0.12	0.9	SLC35B1	2.37
cg03311339	chr17	64299562	-0.3353	0.2138	0.12	0.9	PRKCA	4.18
cg13794888	chr15	75917792	0.424	0.2704	0.12	0.9	SNUPN	5.18
cg22032540	chr19	41284057	-0.1305	0.08321	0.12	0.9	RAB4B	2.7
cg02697094	chr12	117320299	-1.201	0.7659	0.12	0.9	HRK	21.69
cg07817697	chr19	19249409	0.1727	0.1102	0.12	0.9	TMEM161A	2.47
cg00371482	chr10	58121536	0.2488	0.1587	0.12	0.9	ZWINT	2.88
cg02012338	chr4	187126139	0.6329	0.4037	0.12	0.9	CYP4V2	94.19
cg16139867	chr4	177224121	-1.482	0.9451	0.12	0.9		84.49
cg17310354	chr11	18260736	-1.988	1.268	0.12	0.9	SAA2	86.64
cg20513448	chr7	104837830	-0.7024	0.448	0.12	0.9	SRPK2	93.21
cg07367760	chr16	2911707	-1.464	0.9341	0.12	0.9		82
cg17683775	chr9	132515809	-1.031	0.6576	0.12	0.9	PTGES	77.28
cg00307737	chr7	124402490	-1.445	0.9217	0.12	0.9	GPR37	93.6
cg00932156	chr14	69618982	-1.886	1.203	0.12	0.9	DCAF5	20.09
cg27071525	chr6	33262775	0.7877	0.5024	0.12	0.9	RGL2	86
cg12105450	chr2	202048100	0.5491	0.3503	0.12	0.9	CASP10	5.38
cg23987336	chr17	7959907	-0.7932	0.506	0.12	0.9		12.51
cg10522770	chr7	158646253	-1.153	0.7355	0.12	0.9		32
cg05375487	chr7	151722536	0.8612	0.5493	0.12	0.9	GALNT11	7.97
cg14906010	chr14	58666962	0.2361	0.1506	0.12	0.9	ACTR10	2.48
cg07744822	chr5	70954034	0.7512	0.4792	0.12	0.9	MCCC2	82.94
cg08942499	chr1	2219932	1.477	0.9421	0.12	0.9	SKI	62
cg01471960	chr12	26282838	-1.651	1.053	0.12	0.9		82.21
cg01786329	chr16	89114613	-1.197	0.7639	0.12	0.9		40.96
cg05390368	chr1	205183101	-0.4777	0.3047	0.12	0.9		92.64
cg08503393	chr8	33371898	0.189	0.1205	0.12	0.9	C8orf41	3.09
cg00247426	chr1	19051735	-1.084	0.6915	0.12	0.9	PAX7	41.41
cg23724858	chr6	32055711	-0.1551	0.09892	0.12	0.9	TNXB	2.2
cg10061927	chr14	88620324	0.5409	0.345	0.12	0.9		91.14
cg20883684	chr2	119917385	-0.7246	0.4622	0.12	0.9	C1QL2	88.89
cg08898349	chr10	116697070	-1.127	0.7192	0.12	0.9	TRUB1	84.67
cg17808882	chr8	16859924	-1.104	0.7044	0.12	0.9	FGF20	15.99
cg01867419	chr6	30421515	-0.2439	0.1556	0.12	0.9		4.14
cg11835978	chr5	9041061	-1.937	1.236	0.12	0.9	SEMA5A	82.74
cg04273299	chr8	134521130	-0.3383	0.2158	0.12	0.9	ST3GAL1	94.61
cg20263942	chr9	88714961	-0.8859	0.5652	0.12	0.9	GOLM1	4.7
cg26506555	chrX	119037243	-1.912	1.22	0.12	0.9	AKAP14	86.19
cg10573643	chr1	3308568	0.6076	0.3876	0.12	0.9	PRDM16	89.16
cg02658488	chr20	30063030	-0.147	0.09376	0.12	0.9	REM1	3.77
cg17284070	chr5	473007	0.2091	0.1334	0.12	0.9	LOC25845	1.83
cg13496324	chr7	90893736	-0.6112	0.3899	0.12	0.9	FZD1	13.24
cg00322698	chr6	41069048	0.9071	0.5787	0.12	0.9	NFYA	95.96
cg03647549	chr4	190098466	2.711	1.729	0.12	0.9		76.44
cg16453673	chr12	105630771	-0.826	0.527	0.12	0.9	APPL2	88.53
cg05877048	chr15	47734755	-0.6013	0.3836	0.12	0.9		91.57
cg00072720	chr17	7165831	-0.5853	0.3734	0.12	0.9	CLDN7	7.36
cg12675942	chr10	71160999	-0.1423	0.09081	0.12	0.9	HK1	98
cg09696301	chr11	20619598	0.4014	0.2561	0.12	0.9	SLC6A5	5.13
cg06522515	chr3	184090630	-0.6742	0.4301	0.12	0.9	THPO	89.42
cg05134026	chr14	20774101	0.6614	0.4219	0.12	0.9	TTC5	9.09
cg00927429	chr9	71940563	0.2975	0.1898	0.12	0.9	FAM189A2	3.69
cg16049468	chr3	55504356	-0.1523	0.09717	0.12	0.9	WNT5A	97.74
cg02968537	chr16	55176084	-0.4692	0.2994	0.12	0.9		92.81
cg02835005	chr16	71322945	-0.173	0.1103	0.12	0.9	FTSJD1	3.19
cg09959118	chr14	69310844	0.162	0.1034	0.12	0.9		2.83
cg13980528	chr1	82269522	0.3128	0.1996	0.12	0.9	LPHN2	4.23
cg16538531	chr4	174447292	-0.6719	0.4287	0.12	0.9		10.1
cg06046344	chr11	64331745	-0.339	0.2163	0.12	0.9	SLC22A11	93.54
cg09297463	chr20	10153192	0.3116	0.1988	0.12	0.9		4.1
cg01467086	chrX	152686726	-2.349	1.499	0.12	0.9	ZFP92	89.2
cg14625040	chr2	6214447	1.344	0.8577	0.12	0.9		70.08
cg05391338	chr11	125616160	-0.7838	0.5001	0.12	0.9	PATE1	86.19
cg14139065	chrX	133700574	1.018	0.6492	0.12	0.9	PLAC1	88.4
cg09364426	chr1	163201346	-1.462	0.9325	0.12	0.9		17.75
cg02933909	chr10	27703329	-2.484	1.585	0.12	0.9	PTCHD3	62.96
cg00869158	chr2	219841474	-1.343	0.8571	0.12	0.9	LOC151300	70.12
cg20550536	chr15	52481261	-1.901	1.213	0.12	0.9	GNB5	83.84
cg24172175	chr19	48988470	-1.402	0.8947	0.12	0.9		88.31
cg08810419	chr16	84696447	-0.5772	0.3683	0.12	0.9		93.4
cg21115608	chr13	20735860	0.9341	0.596	0.12	0.9	GJA3	5.26
cg08603706	chr8	30891316	-0.4776	0.3047	0.12	0.9	WRN	6.62
cg03464883	chrX	129627921	-1.73	1.104	0.12	0.9	FAM45B	84.69
cg07032520	chr1	230198701	-1.435	0.9158	0.12	0.9		87.83
cg22250382	chr21	46696976	-0.2897	0.1848	0.12	0.9	POFUT2	96.86
cg26813693	chr19	32836297	-1.408	0.8985	0.12	0.9	ZNF507	43.84
ch.11.2007778R	chr11	96049266	0.6044	0.3856	0.12	0.9	MAML2	5.52
cg00585572	chr22	41347381	0.8309	0.5302	0.12	0.9	RBX1	6.92
cg08604594	chr10	33798231	0.3467	0.2212	0.12	0.9		4.36
cg26257634	chr19	42219138	-0.9742	0.6216	0.12	0.9	CEACAM5	82.21
cg18126097	chr1	200014673	-2.03	1.295	0.12	0.9	NR5A2	77.4
cg00181432	chr3	194393818	-0.9795	0.625	0.12	0.9	LSG1	35.97
cg03567028	chr13	44544293	-0.1111	0.07087	0.12	0.9		98.67
cg21641008	chr6	15319176	-0.7103	0.4532	0.12	0.9	JARID2	92.82
cg03296283	chr1	2928403	-1.198	0.7646	0.12	0.9		81.35
cg26033466	chr7	96644782	0.1986	0.1267	0.12	0.9	DLX6AS	3.19
cg27467876	chr8	22266134	-10.79	6.883	0.12	0.9	SLC39A14	56.76
cg09271603	chrX	24482885	2.472	1.577	0.12	0.9	PDK3	19.97
cg13519549	chr13	103330892	-1.68	1.072	0.12	0.9	TPP2	87
cg16417911	chr16	28565245	-0.1234	0.07872	0.12	0.9	CCDC101	1.98
cg01300096	chr6	33384490	0.9431	0.6018	0.12	0.9	CUTA	74.51
cg13880225	chr9	130889610	0.2695	0.172	0.12	0.9	LOC389791	3.28
cg04336684	chr1	955147	0.4661	0.2974	0.12	0.9	AGRN	6.77
cg11662520	chr11	118306957	0.5151	0.3287	0.12	0.9	MLL	3.95
cg06271652	chr16	23144103	-1.453	0.9272	0.12	0.9	USP31	77.65
cg14019407	chr12	133185655	-1.649	1.052	0.12	0.9		63.82
cg14264678	chr8	10286243	-0.3914	0.2498	0.12	0.9	MSRA	94.71
cg08438033	chr4	72053397	-0.3864	0.2466	0.12	0.9	SLC4A4	5.15
cg25765569	chr12	117175636	0.7963	0.5082	0.12	0.9	C12orf49	9.61
cg25354814	chr11	73851991	-0.6546	0.4177	0.12	0.9	C2CD3	92.39
cg16371752	chr1	150601789	0.09547	0.06092	0.12	0.9	ENSA	1.56
cg19096540	chr5	133748191	-0.9388	0.5991	0.12	0.9	CDKN2AIPNL	22.21
cg15925343	chr5	33895508	-1.537	0.9811	0.12	0.9		87.28
cg22867315	chr6	153476415	-1.748	1.115	0.12	0.9		81.54
cg15653855	chr2	38735761	-0.8979	0.573	0.12	0.9		30.74
cg25855592	chr4	1496293	-0.6081	0.3881	0.12	0.9		90.88
cg16447276	chr2	204306494	-0.4727	0.3016	0.12	0.9	RAPH1	94.09
cg06047773	chr5	304051	1.994	1.273	0.12	0.9	PDCD6	86.15
cg07583690	chr13	113424175	0.7499	0.4785	0.12	0.9	ATP11A	89.2
cg26659834	chr8	91807857	-0.7302	0.466	0.12	0.9	NECAB1	92.55
cg17468253	chr6	34498714	0.7551	0.4819	0.12	0.9	PACSIN1	85.59
cg21594961	chr3	3152916	8.219	5.245	0.12	0.9	IL5RA	24.26
cg16681421	chr17	73868584	-0.7966	0.5083	0.12	0.9		88.31
cg15617545	chr11	57365018	-0.5909	0.3771	0.12	0.9	SERPING1	89.63
cg20043649	chr2	47537239	-2.044	1.305	0.12	0.9		65.42
cg19988354	chr11	117042477	-0.5467	0.3489	0.12	0.9		94.04
cg11213150	chr9	129884457	-1.714	1.094	0.12	0.9	ANGPTL2	47.1
cg23275158	chr14	77965757	-0.6659	0.425	0.12	0.9	ISM2	12.61
cg15182635	chr10	77165167	-0.6255	0.3992	0.12	0.9	C10orf41	3
cg02761476	chr19	4472180	-0.3356	0.2142	0.12	0.9	HDGF2	3.6
cg04114141	chr17	29061696	-2.011	1.283	0.12	0.9	SUZ12P	84.92
cg18739821	chr17	14212399	1.036	0.6614	0.12	0.9	HS3ST3B1	13.14
cg06519069	chr19	470879	0.7845	0.5007	0.12	0.9	ODF3L2	84.37
cg11017318	chr14	62279992	-0.7465	0.4764	0.12	0.9		24.72
cg26708220	chr15	37387577	-0.238	0.1519	0.12	0.9	MEIS2	4.53
cg12715458	chr11	8892757	-0.4864	0.3104	0.12	0.9	ST5	6.38
cg08901867	chr17	46871042	-0.6284	0.4011	0.12	0.9	TTLL6	89.5
cg25806655	chr19	4543498	1.668	1.065	0.12	0.9	SEMA6B	49.7
cg05893674	chr3	96495966	-2.301	1.469	0.12	0.9		79.96
cg25970230	chr4	147558544	-0.6903	0.4405	0.12	0.9	POU4F2	14.66
cg24653263	chr5	38258335	-0.361	0.2304	0.12	0.9	EGFLAM	8.12
cg12613020	chr5	134881662	-1.39	0.8874	0.12	0.9		13.75
cg26450860	chr12	125413164	-2.153	1.374	0.12	0.9		17.59
cg16604525	chr17	37009336	0.3512	0.2241	0.12	0.9	RPL23	5.56
cg18322569	chr1	91182777	-0.1861	0.1188	0.12	0.9	BARHL2	3.7
cg08144042	chr22	50602230	-0.6698	0.4275	0.12	0.9		89.36
cg11156304	chr1	214557849	-0.3914	0.2498	0.12	0.9	PTPN14	94.62
cg03209395	chr7	1295653	-1.184	0.7559	0.12	0.9		63.58
cg02138992	chr12	10168905	-1.935	1.235	0.12	0.9	CLEC12B	80.75
cg03892781	chr10	99771848	-0.5281	0.3371	0.12	0.9	CRTAC1	89.79
cg23261712	chr6	24408993	-0.4293	0.274	0.12	0.9	MRS2	94.72
cg02164088	chr11	45928937	-0.9484	0.6053	0.12	0.9	C11orf94	69.96
cg05381287	chr1	7111316	-0.5764	0.3679	0.12	0.9	CAMTA1	90.46
cg08620636	chr12	4433859	-0.4382	0.2797	0.12	0.9	C12orf5	95.5
cg16336494	chr6	151188259	-1.452	0.927	0.12	0.9	MTHFD1L	27.86
cg21485303	chr12	22094699	-0.7488	0.4779	0.12	0.9		13.23
cg05256179	chr6	31658176	-0.7677	0.49	0.12	0.9	BAT5	90.95
cg14356608	chr7	19184257	-0.5814	0.3711	0.12	0.9		6.58
cg19985595	chr1	16010226	-1.238	0.7904	0.12	0.9	PLEKHM2	80.22
cg23194766	chr3	135684107	-0.6374	0.4068	0.12	0.9	PPP2R3A	89.69
cg06835786	chr15	50528706	-0.9365	0.5977	0.12	0.9		90.23
cg04821793	chr8	48100908	0.9282	0.5924	0.12	0.9		6.18
cg14560435	chr9	27949504	0.5882	0.3754	0.12	0.9	LINGO2	87.04
cg11267114	chr19	46315883	-0.73	0.4659	0.12	0.9	RSPH6A	90.85
cg07058988	chr17	80297159	0.8633	0.551	0.12	0.9		88.23
cg14346873	chr8	25901177	0.5554	0.3545	0.12	0.9	EBF2	6.44
cg03322129	chr1	1209673	0.6117	0.3904	0.12	0.9	UBE2J2	2.83
cg27612058	chr17	30228670	0.1081	0.06898	0.12	0.9	UTP6	1.8
cg20776920	chr8	35091548	-0.3238	0.2067	0.12	0.9	UNC5D	94.43
cg13650062	chr5	31096669	-1.214	0.7746	0.12	0.9		89.03
cg22654980	chr8	11721826	1.217	0.7766	0.12	0.9	CTSB	77.8
cg23753415	chr17	32909292	0.4955	0.3163	0.12	0.9	TMEM132E	7.98
cg12850379	chr8	54935605	-2.757	1.759	0.12	0.9	TCEA1	50.06
cg01521220	chr17	46233799	-1.396	0.8909	0.12	0.9	MIR1203	29.72
cg03472880	chr2	176931003	-1.448	0.9242	0.12	0.9		70.46
cg21679810	chr7	100027352	-0.6608	0.4218	0.12	0.9	MEPCE	6.64
cg00933763	chr7	27976026	-1.134	0.7239	0.12	0.9	JAZF1	88.57
cg25445244	chr19	37064171	0.2052	0.131	0.12	0.9	ZNF529	2.64
cg02481064	chr4	58154270	-0.6465	0.4127	0.12	0.9		92.48
cg06734807	chr5	139936782	0.3312	0.2114	0.12	0.9	SRA1	3.7
cg01223135	chr16	15826468	0.7541	0.4814	0.12	0.9	MYH11	86.07
cg04592976	chr16	89984572	0.8643	0.5517	0.12	0.9	MC1R	5.31
cg02219125	chr14	89290504	-0.1295	0.08268	0.12	0.9	TTC8	2.69
cg02083938	chr6	3053904	0.9649	0.6159	0.12	0.9		5.31
cg10436257	chr16	30959496	-1.036	0.6611	0.12	0.9	FBXL19	89.08
cg18397882	chr19	19050971	0.3857	0.2462	0.12	0.9	HOMER3	6.06
cg08415508	chr8	144303645	-1.475	0.9418	0.12	0.9		86.03
cg07037004	chr6	159065838	-0.07922	0.05057	0.12	0.9	DYNLT1	1.73
cg09107232	chr3	169491072	0.3367	0.2149	0.12	0.9	MYNN	5.1
cg20219381	chr8	101118083	-0.3084	0.1969	0.12	0.9	RGS22	2.91
cg12475507	chr1	3567852	-0.9367	0.5979	0.12	0.9	TP73	19.73
cg02732067	chr1	28844028	-1.039	0.6635	0.12	0.9	SNHG3-RCC1	79.25
cg00247748	chr3	14692858	0.2525	0.1612	0.12	0.9	C3orf19	4.52
cg08504448	chr10	103880659	0.3277	0.2092	0.12	0.9	LDB1	3.87
cg11857548	chr6	130746050	-0.417	0.2662	0.12	0.9		92.35
cg03000942	chr4	170704014	-1.302	0.831	0.12	0.9		88.08
cg26213458	chr12	5918191	0.5377	0.3432	0.12	0.9	ANO2	87.29
cg24252766	chr15	31171738	-1.451	0.9263	0.12	0.9		87.62
cg14711743	chr5	79514577	-2.197	1.403	0.12	0.9	SERINC5	68.91
cg23041410	chr2	113884447	-0.5363	0.3424	0.12	0.9	IL1RN	90.91
cg03873105	chr11	76096456	-0.3889	0.2483	0.12	0.9		93.21
cg23734710	chr6	155578954	-0.9184	0.5863	0.12	0.9	TFB1M	92.06
cg03104083	chr12	114887847	-0.6623	0.4228	0.12	0.9		17.3
cg25417551	chr17	35767582	1.071	0.6835	0.12	0.9	TADA2A	24.73
cg01153946	chr20	37062621	0.6072	0.3877	0.12	0.9	LOC388796	91.11
cg04111435	chr11	63448455	-1.007	0.6428	0.12	0.9	RTN3	30.34
cg10715640	chr10	90983690	-0.9467	0.6044	0.12	0.9	LIPA	91.22
cg11437223	chr7	35078097	3.551	2.267	0.12	0.9	DPY19L1	36.31
cg14468634	chr5	78758952	-1.275	0.8139	0.12	0.9	HOMER1	90.1
cg11417360	chr2	218955163	-1.285	0.8206	0.12	0.9	RUFY4	68.99
cg20688077	chr12	131258228	-0.5179	0.3307	0.12	0.9		93.63
cg18169187	chr2	113403454	-0.1334	0.08516	0.12	0.9	SLC20A1	1.79
cg11387131	chr11	128761211	-0.382	0.2439	0.12	0.9	KCNJ5	5
cg07305263	chr13	27998564	0.4235	0.2704	0.12	0.9	GTF3A	2.98
cg06484553	chr10	50323825	-0.8222	0.5249	0.12	0.9	C10orf72	44.14
cg25604043	chr20	61442971	0.7344	0.4689	0.12	0.9	OGFR	90.83
cg23295636	chr12	54494573	-1.099	0.7015	0.12	0.9	FLJ12825	69.88
cg08237971	chr1	27290846	-1.482	0.9464	0.12	0.9		87.54
cg05552035	chr8	37699239	-2.701	1.725	0.12	0.9	GPR124	56.14
cg07483811	chr18	2846237	-0.9438	0.6026	0.12	0.9	EMILIN2	17.76
cg01427567	chr19	54676748	-1.158	0.7393	0.12	0.9	TMC4	27.51
cg23337866	chr4	170696369	-1.641	1.048	0.12	0.9		48.96
cg03248767	chr17	9676174	0.912	0.5822	0.12	0.9	DHRS7C	96.94
cg01274916	chr22	31062286	-0.3667	0.2341	0.12	0.9	DUSP18	94.62
cg04183804	chr2	18481854	-1.61	1.028	0.12	0.9		80.72
cg19773385	chr1	10388646	-3.06	1.954	0.12	0.9	KIF1B	77.72
cg25114611	chr6	35696870	-1.018	0.6496	0.12	0.9	FKBP5	32.28
cg00475815	chr3	196594767	-0.808	0.5159	0.12	0.9	SENP5	9.55
cg03357664	chr1	29446693	0.8152	0.5205	0.12	0.9	TMEM200B	83.09
cg18399472	chr5	118971490	-0.5312	0.3392	0.12	0.9	FAM170A	92.1
cg04808283	chr6	26217212	0.2243	0.1432	0.12	0.9	HIST1H2BG	3.43
cg14306362	chr9	89364536	-0.9755	0.6229	0.12	0.9		87.13
cg03438417	chr3	126007325	-1.613	1.03	0.12	0.9		24.94
cg10878966	chr21	47813443	-0.9486	0.6057	0.12	0.9	PCNT	90.49
cg09972077	chr17	57232291	-0.3154	0.2014	0.12	0.9	SKA2	5.01
cg02314394	chr5	646139	1.262	0.8057	0.12	0.9	CEP72	94.19
cg07139165	chr11	133823125	-1.084	0.6923	0.12	0.9	IGSF9B	85.59
cg13357821	chr7	101707668	1.971	1.258	0.12	0.9	CUX1	73.76
cg24434653	chr3	44666416	-0.148	0.09449	0.12	0.9	ZNF197	3.04
cg02518775	chr11	66046770	-0.9631	0.6149	0.12	0.9	CNIH2	56.99
cg06994090	chr5	76011849	-0.3749	0.2394	0.12	0.9	F2R	4.82
cg00410419	chr13	76111785	-0.4512	0.2881	0.12	0.9	COMMD6	7.09
cg19196225	chr8	75226451	-0.6317	0.4033	0.12	0.9	JPH1	92.94
cg18398125	chr14	94291069	-0.1046	0.06682	0.12	0.9		98.82
cg17871966	chr4	106629496	-0.3054	0.195	0.12	0.9	INTS12	5.28
cg17412248	chr20	44803411	0.7714	0.4925	0.12	0.9	CDH22	7.22
cg01825986	chr20	47804552	-0.1195	0.07628	0.12	0.9	STAU1	1.96
cg22386492	chr1	15058641	-3.428	2.189	0.12	0.9	KIAA1026	67.89
cg21410994	chr1	26560542	-0.1118	0.0714	0.12	0.9	CCDC21	2.54
cg10052118	chr17	53499747	-1.149	0.7338	0.12	0.9	MMD	36.13
cg07426533	chr8	59803705	-1.471	0.9394	0.12	0.9	TOX	89.28
cg02046218	chr2	69747402	-0.3144	0.2007	0.12	0.9	SNORA36C	95.33
cg17541736	chr7	46815209	-0.806	0.5146	0.12	0.9		91.09
cg23947039	chr11	27722037	0.7302	0.4663	0.12	0.9	BDNF	3.53
cg07739826	chr11	59378927	0.4297	0.2744	0.12	0.9	OSBP	92.06
cg04164415	chr18	21199797	-0.1949	0.1244	0.12	0.9	ANKRD29	3.11
cg08854008	chr1	9714397	0.244	0.1558	0.12	0.9	C1orf200	2.58
cg02634916	chrX	122866442	1.038	0.663	0.12	0.9	THOC2	20.98
cg13892902	chr15	43478040	0.7521	0.4803	0.12	0.9	CCNDBP1	6.37
cg03474782	chr16	87723834	0.6609	0.422	0.12	0.9	JPH3	89.74
cg14248584	chr9	130115860	0.5833	0.3725	0.12	0.9	GARNL3	88.99
cg02657828	chr16	86703935	-1.288	0.8226	0.12	0.9		82.18
cg26274214	chr19	9471438	-1.587	1.014	0.12	0.9		87.76
cg05902236	chr11	2262359	-1.531	0.9779	0.12	0.9		88.56
cg23586959	chr20	30073209	-1.527	0.9752	0.12	0.9	NCRNA00028	67.3
cg08240847	chr8	134354024	-1.588	1.014	0.12	0.9		79.39
cg17888249	chr3	130745497	-0.148	0.09452	0.12	0.9	NEK11	2.03
cg02609692	chr9	129389125	0.8235	0.5259	0.12	0.9	LMX1B	4.7
cg04824378	chr15	50853806	-2.13	1.36	0.12	0.9	TRPM7	84.9
cg03223894	chr1	205410136	-0.268	0.1711	0.12	0.9		4.12
cg12013041	chr11	2906990	-0.3638	0.2323	0.12	0.9	CDKN1C	4.36
cg20784768	chr1	234041456	-1.656	1.058	0.12	0.9	SLC35F3	31.66
cg14864542	chr12	108937164	0.5249	0.3352	0.12	0.9	SART3	90.29
cg13566674	chr9	77562480	-1.894	1.21	0.12	0.9	C9orf40	86.3
cg05672223	chr2	43328033	-1.948	1.244	0.12	0.9		67.28
cg01762827	chr16	69141442	-0.1691	0.108	0.12	0.9	HAS3	2.98
cg11787855	chr19	50180430	0.2177	0.139	0.12	0.9	PRMT1	3.16
cg16729538	chr16	75563280	-0.2509	0.1603	0.12	0.9	CHST5	98.21
cg18886436	chr12	54785171	-0.2609	0.1666	0.121	0.9	ZNF385A	4.62
cg21075643	chr6	32365785	-0.8748	0.5586	0.121	0.9	BTNL2	92.35
cg04721825	chr17	64464487	0.8565	0.547	0.121	0.9	PRKCA	11.22
cg05728166	chr16	2630397	1.158	0.7395	0.121	0.9	PDPK1	11.12
cg06825833	chr13	111566802	1.312	0.8382	0.121	0.9	ANKRD10	11.09
cg01824466	chr8	95959531	2.084	1.331	0.121	0.9	TP53INP1	61.62
cg23334729	chr20	2489047	-0.8438	0.5389	0.121	0.9	ZNF343	13.55
cg07911682	chr1	51425659	-0.66	0.4215	0.121	0.9	FAF1	10.16
cg18600419	chr15	57719252	-1.004	0.641	0.121	0.9	CGNL1	86.59
cg20219035	chr12	14720858	-0.3485	0.2226	0.121	0.9	PLBD1	3.1
cg15025054	chr1	212964885	0.4148	0.2649	0.121	0.9	TATDN3	3.35
cg11200917	chr5	151305111	0.9161	0.5851	0.121	0.9	GLRA1	4.56
cg22885052	chr3	47066821	0.5474	0.3496	0.121	0.9	SETD2	88.89
cg12640097	chr8	74205666	1.474	0.9414	0.121	0.9	RPL7	16.55
cg07884673	chr3	53033167	-0.6875	0.4391	0.121	0.9	SFMBT1	90.71
cg01324963	chr3	169781717	-1.145	0.7314	0.121	0.9	GPR160	89.56
cg14654948	chr6	36164803	-0.2256	0.1441	0.121	0.9	BRPF3	3.35
cg20286956	chr1	39547918	-2.503	1.599	0.121	0.9	MACF1	55.23
cg05894970	chr3	119041204	-1.322	0.8442	0.121	0.9	CDGAP	25.2
cg06465160	chr1	25071620	0.1689	0.1079	0.121	0.9	CLIC4	2.74
cg21776599	chr1	1830693	-1.03	0.6576	0.121	0.9		14.27
cg01567783	chr14	103686559	-1.16	0.741	0.121	0.9		24.81
cg27182476	chr3	117717026	-1.87	1.194	0.121	0.9		64.96
cg25929552	chr2	67551782	1.732	1.106	0.121	0.9		71.8
cg23645302	chr4	69084723	-1.276	0.8148	0.121	0.9	FLJ41562	88.7
cg24528604	chr11	85778585	1.547	0.988	0.121	0.9	PICALM	14.59
cg19597498	chr3	96495651	-4.649	2.969	0.121	0.9		54.46
cg02321289	chr15	63450340	-0.7261	0.4638	0.121	0.9	RPS27L	10.39
cg06728103	chr12	93930699	-0.6697	0.4278	0.121	0.9		18.75
cg17759274	chr19	39260954	-0.6975	0.4455	0.121	0.9		2.71
cg20291636	chr6	138656168	0.6541	0.4178	0.121	0.9	KIAA1244	84.36
cg05545777	chr5	101119128	-3.112	1.988	0.121	0.9		39.74
cg21622002	chr3	50140314	-0.3043	0.1944	0.121	0.9	RBM5	95.13
cg02937080	chr19	23183750	-0.7728	0.4936	0.121	0.9		89.82
cg13905081	chr9	140199209	-1.024	0.654	0.121	0.9		49.74
cg13081999	chr7	143078192	-0.199	0.1271	0.121	0.9	ZYX	3.26
cg16453794	chr6	1105428	-1.308	0.8355	0.121	0.9		54.04
cg12872647	chr13	46785683	0.6153	0.3931	0.121	0.9		8.95
cg11631091	chr10	135217018	1.593	1.017	0.121	0.9	MTG1	84.04
cg25443968	chr17	21118207	0.2265	0.1447	0.121	0.9	TMEM11	2.47
cg09507899	chr5	75009428	-0.8971	0.573	0.121	0.9	C5orf37	91.69
cg18472912	chr5	167799541	0.4752	0.3036	0.121	0.9	WWC1	91.53
cg12776287	chr18	24125939	1.304	0.8331	0.121	0.9	KCTD1	80.46
cg04318534	chr10	20106714	-0.2516	0.1607	0.121	0.9	PLXDC2	4.51
cg03148428	chr7	156433416	-1.567	1.001	0.121	0.9	C7orf13	13.4
cg23847415	chr17	41158696	0.842	0.5379	0.121	0.9	IFI35	9.47
cg00207280	chr8	126441393	-0.7883	0.5036	0.121	0.9	TRIB1	17.65
cg27651238	chr12	52644264	-2.088	1.334	0.121	0.9		6.22
cg18710945	chr14	24887496	-0.6087	0.3888	0.121	0.9	NYNRIN	90.18
cg10562586	chr2	210444154	-2.078	1.327	0.121	0.9	MAP2	46.38
cg13457165	chr1	40105079	0.9162	0.5853	0.121	0.9	HEYL	10.36
cg23689579	chr2	221795858	-1.405	0.8973	0.121	0.9		88.18
cg09684079	chr10	134787625	-0.6739	0.4305	0.121	0.9		93.36
cg06621863	chrX	83443154	1.126	0.7194	0.121	0.9	RPS6KA6	24.3
cg19328475	chr5	122430277	-1.061	0.6779	0.121	0.9	PRDM6	25.31
cg06820914	chr8	99129609	0.3243	0.2072	0.121	0.9	POP1	3.45
cg13118849	chr19	19327542	-0.7599	0.4854	0.121	0.9	NCAN	90.38
cg11082282	chr16	53089278	0.4621	0.2952	0.121	0.9	CHD9	4.32
cg08826281	chr19	49655176	0.723	0.4619	0.121	0.9	HRC	4.67
cg09401463	chr16	12070306	-0.1216	0.07769	0.121	0.9	RUNDC2A	2.58
cg06289589	chr20	10015419	-0.2883	0.1842	0.121	0.9	ANKRD5	5.31
cg15133363	chr7	128096265	0.1184	0.07567	0.121	0.9	C7orf68	2.02
cg14716262	chr5	137897245	-1.254	0.8014	0.121	0.9	HSPA9	88.64
cg16241309	chr1	34658755	-0.9846	0.629	0.121	0.9	C1orf94	88.17
cg08320879	chr4	37450181	-0.6437	0.4112	0.121	0.9	KIAA1239	92.13
cg25341963	chr5	86564117	-0.4616	0.2949	0.121	0.9	RASA1	6.71
cg10546890	chr17	747045	-0.441	0.2817	0.121	0.9	NXN	93.65
cg23588049	chr12	75784862	1.682	1.075	0.121	0.9	GLIPR1L2	14.09
cg15612847	chr2	99796318	-2.211	1.412	0.121	0.9	MITD1	79.37
cg07820868	chr1	119528638	-0.4546	0.2904	0.121	0.9	TBX15	6.36
cg01201482	chr2	128421828	-3.078	1.967	0.121	0.9	LIMS2	7.46
cg23124325	chr7	1686764	-1.226	0.7832	0.121	0.9		75.49
cg14494733	chr9	139410910	-0.7495	0.4788	0.121	0.9	NOTCH1	91.6
cg23278604	chr11	1327193	-0.7408	0.4733	0.121	0.9	TOLLIP	92.48
cg01225698	chr11	27742355	0.6175	0.3945	0.121	0.9	BDNF	6.98
cg19548435	chr5	144968015	-1.747	1.116	0.121	0.9		87.97
cg16528431	chr6	114664843	-0.2887	0.1844	0.121	0.9		4.12
cg18575313	chr6	30449514	-0.8499	0.543	0.121	0.9		8.7
cg08420239	chr16	30539387	-0.3734	0.2386	0.121	0.9	ZNF768	4.24
cg14769556	chr2	65314733	-1.974	1.261	0.121	0.9	RAB1A	84.08
cg16266809	chr20	30943371	-0.6777	0.433	0.121	0.9		91.64
cg10931900	chr12	63540400	-1.184	0.7568	0.121	0.9	AVPR1A	90.47
cg26568372	chr1	91190173	-0.8937	0.571	0.121	0.9		8.8
cg09927269	chr19	16776465	0.4379	0.2798	0.121	0.9	TMEM38A	93.19
cg26071551	chr8	26048414	-1.221	0.7798	0.121	0.9		55.12
cg14981253	chr7	5112642	-2.351	1.502	0.121	0.9	LOC389458	48.63
cg02480298	chr11	36421230	-0.6493	0.4149	0.121	0.9	PRR5L	90.68
cg06829788	chr1	228581405	0.7813	0.4992	0.121	0.9	TRIM11	88.4
cg15331383	chr17	78893363	-0.3332	0.2129	0.121	0.9	RPTOR	94.4
cg22041590	chr2	158747855	-1.724	1.102	0.121	0.9		84.76
cg24886439	chr6	167117898	0.5646	0.3607	0.121	0.9	RPS6KA2	90.78
cg01320540	chr6	26983916	-0.4212	0.2691	0.121	0.9	C6orf41	93.62
cg12426612	chr17	25905125	-0.8546	0.546	0.121	0.9	KSR1	84.98
cg02733081	chr13	31061080	-0.3664	0.2341	0.121	0.9		94.52
cg02634634	chr2	47167606	-0.8132	0.5196	0.121	0.9	MCFD2	14.59
cg09773897	chr19	3364892	-0.5552	0.3548	0.121	0.9	NFIC	89.98
cg18538340	chr3	132756780	-1.654	1.057	0.121	0.9	TMEM108	35.63
cg19392134	chr15	93126401	-0.6981	0.4461	0.121	0.9		92.5
cg22454011	chr18	13611439	-1.507	0.9629	0.121	0.9	C18orf1	26.21
cg04208734	chr7	73270063	-0.4336	0.2771	0.121	0.9		9.65
cg00124009	chr1	201439578	-0.5691	0.3636	0.121	0.9	PHLDA3	91.06
cg05337806	chr7	1775904	-0.6374	0.4073	0.121	0.9	ELFN1	88.01
cg24782497	chr19	18385409	1.177	0.7518	0.121	0.9	KIAA1683	61.72
cg13675330	chrX	14048019	-0.09899	0.06325	0.121	0.9	GEMIN8	1.63
cg20160565	chr1	53793467	0.5346	0.3416	0.121	0.9	LRP8	2.16
cg25466989	chr19	4939259	-0.3955	0.2527	0.121	0.9	UHRF1	94.17
cg12262181	chr10	114910849	0.4891	0.3125	0.121	0.9	TCF7L2	92.26
cg07444907	chr5	158690182	-0.1898	0.1213	0.121	0.9	UBLCP1	3.05
cg26341661	chr15	52069389	-0.439	0.2805	0.121	0.9	TMOD2	5.49
cg14397893	chr2	23777302	0.7938	0.5072	0.121	0.9	KLHL29	85.94
cg23637385	chr2	45161510	0.4146	0.2649	0.121	0.9		7.25
cg08942004	chr10	105232723	-0.4825	0.3083	0.121	0.9	CALHM3	92.79
cg25555753	chr19	3133435	-0.21	0.1342	0.121	0.9		3.58
cg21933175	chr2	63276947	-0.5213	0.3331	0.121	0.9	OTX1	6.77
cg27055580	chrX	69396942	1.195	0.7637	0.121	0.9	DGAT2L6	57.85
cg01243924	chr1	205038785	-0.7899	0.5048	0.121	0.9	CNTN2	48.12
cg00736406	chr16	23504930	-0.6045	0.3863	0.121	0.9	GGA2	90.31
cg13459493	chr9	134158930	-0.8814	0.5632	0.121	0.9		80.13
cg07306232	chr17	7211882	0.2405	0.1537	0.121	0.9	EIF5A	2.95
cg12072740	chr12	130205154	-0.6143	0.3925	0.121	0.9	TMEM132D	88.74
cg03554194	chr3	110831177	-2.39	1.527	0.121	0.9	PVRL3	82.34
cg00497956	chr7	155385241	0.8149	0.5207	0.121	0.9		84.86
cg02399745	chr8	94753160	0.2377	0.1519	0.121	0.9	RBM12B	4
cg25456368	chr4	57547347	3.131	2.001	0.121	0.9	HOPX	47.9
cg12340144	chr3	38388808	-1.265	0.8086	0.121	0.9	XYLB	21.09
cg09034601	chr6	28175888	-0.2495	0.1594	0.121	0.9		5.07
cg20147400	chr8	29121421	-0.369	0.2358	0.121	0.9	KIF13B	93.81
cg07118480	chr21	47800419	0.5023	0.321	0.121	0.9	PCNT	92.09
cg05062023	chr2	133343274	-1.151	0.7355	0.121	0.9	GPR39	92.4
cg24756391	chr22	18121424	0.4181	0.2672	0.121	0.9	BCL2L13	4.29
cg05987705	chr6	138204169	-1.577	1.008	0.121	0.9	TNFAIP3	86.63
cg22767953	chr2	53803878	-1.79	1.144	0.121	0.9		93.68
cg17189639	chr17	58216551	0.967	0.618	0.121	0.9		22.4
cg00026776	chr6	32278653	-0.645	0.4122	0.121	0.9	C6orf10	92.77
cg09384183	chr3	122296029	-0.3747	0.2395	0.121	0.9	PARP15	93.39
cg20207470	chr17	37366501	-0.8693	0.5555	0.121	0.9		22.74
cg01634964	chr19	11093622	-0.416	0.2659	0.121	0.9	SMARCA4	95.15
cg14146583	chr9	130689749	-0.2523	0.1613	0.121	0.9	PIP5KL1	3.93
cg19777318	chr6	31134163	-0.3294	0.2105	0.121	0.9	POU5F1	94.63
cg26950756	chr15	78707683	-0.3991	0.2551	0.121	0.9		95.07
cg21842523	chr11	8284746	-0.1919	0.1226	0.121	0.9	LMO1	3.32
cg11342331	chr6	161739798	0.473	0.3023	0.121	0.9		90.72
cg25010006	chr8	82025683	-1.406	0.8986	0.121	0.9	PAG1	88.43
cg09961427	chr2	127457493	-0.3969	0.2536	0.121	0.9		94.03
cg23151295	chr14	76796070	-0.1589	0.1016	0.121	0.9		2.97
cg27294837	chr13	79179105	0.4556	0.2912	0.121	0.9	POU4F1	6.67
cg16584286	chr4	111119889	-0.1054	0.06738	0.121	0.9	ELOVL6	1.99
cg05854718	chr11	18548308	0.2379	0.152	0.121	0.9	TSG101	3.71
cg15848493	chr13	113465004	0.402	0.2569	0.121	0.9	ATP11A	93.1
cg12262378	chr17	6899522	-3.455	2.208	0.121	0.9	ALOX12	21.83
cg05626536	chr8	144801088	-1.371	0.8762	0.121	0.9	MAPK15	88.53
cg27440834	chr3	125239841	-0.6596	0.4216	0.121	0.9	SNX4	88.89
cg11817533	chr6	21523501	-0.9851	0.6296	0.121	0.9		65.02
cg17842822	chr6	1310485	-0.9085	0.5806	0.121	0.9		18.21
cg24412501	chr11	13690194	0.5168	0.3303	0.121	0.9	FAR1	2.36
cg05993778	chr9	37590960	-0.2904	0.1856	0.121	0.9	TOMM5	94.67
cg19550034	chr15	93814737	-1.195	0.7641	0.121	0.9		85.2
cg14972889	chrX	125687856	1.172	0.7493	0.121	0.9	DCAF12L1	80.15
cg10776397	chr14	69927947	-0.8049	0.5144	0.121	0.9	SLC39A9	92.13
cg12045833	chr1	8014224	1.301	0.8317	0.121	0.9		9.76
cg10158774	chr7	30015780	-1.441	0.921	0.121	0.9	SCRN1	88.3
cg16574191	chr19	14063234	-0.395	0.2525	0.121	0.9	PODNL1	4.66
cg20615720	chr19	36139233	0.1694	0.1083	0.121	0.9	COX6B1	3.33
cg07217935	chr13	70681317	-1.365	0.8725	0.121	0.9	KLHL1	78.55
cg06993367	chr16	982031	0.4041	0.2583	0.121	0.9	LMF1	93.16
cg23081527	chr2	235867063	-0.6064	0.3876	0.121	0.9	SH3BP4	89.41
cg10998242	chr3	53530847	-0.3914	0.2501	0.121	0.9	CACNA1D	93.04
cg03562759	chr6	33132611	-1.323	0.8456	0.121	0.9	COL11A2	84.93
cg23518257	chr19	4791542	0.1872	0.1196	0.121	0.9	FEM1A	2.13
cg21911500	chr19	48182598	0.3735	0.2388	0.121	0.9	GLTSCR1	94.61
cg09312708	chr3	71632124	0.7361	0.4705	0.121	0.9	FOXP1	7.11
cg24705960	chr3	62359456	-0.2295	0.1467	0.121	0.9	FEZF2	2.56
cg19049734	chr6	170571697	-1.941	1.241	0.121	0.9	LOC154449	28.48
cg05857728	chr14	99581739	-0.425	0.2716	0.121	0.9		92.06
cg24266271	chr6	166929057	0.5366	0.343	0.121	0.9	RPS6KA2	88.28
ch.6.2768623F	chr6	144037285	0.3283	0.2099	0.121	0.9	PHACTR2	3.85
cg14843129	chr5	75810564	-0.5551	0.3548	0.121	0.9	IQGAP2	92.38
cg18035255	chr5	76933375	-0.1181	0.07548	0.121	0.9	OTP	2.47
cg04528819	chr7	130418315	-0.4024	0.2572	0.121	0.9	KLF14	5.18
cg24891520	chr19	10024833	-0.1233	0.07881	0.121	0.9	OLFM2	2.09
cg00008647	chr1	207082900	-0.4725	0.302	0.121	0.9	FAIM3	4.49
cg18243846	chr17	39204922	-1.326	0.8475	0.121	0.9	KRTAP2-1	88.34
cg08241939	chr1	204700816	-1.658	1.06	0.121	0.9		62.17
cg16007019	chr21	43916710	0.4396	0.281	0.121	0.9	RSPH1	9.77
cg11791507	chr19	53771286	-1.207	0.7713	0.121	0.9	VN1R4	88.96
cg07077826	chr4	6268848	-0.365	0.2333	0.121	0.9		94.38
cg22725310	chr18	43755103	-0.3258	0.2083	0.121	0.9	C18orf25	5.42
cg14465747	chr7	32111342	3.44	2.199	0.121	0.9	PDE1C	40.63
cg13150632	chr6	31549222	-0.7932	0.507	0.121	0.9	LTB	9.69
cg13062301	chr12	63327172	-0.7623	0.4873	0.121	0.9	PPM1H	10.85
cg23511851	chr13	108087589	-1.349	0.8626	0.121	0.9	FAM155A	87.51
cg03907016	chr19	6534760	-1.34	0.8567	0.121	0.9	TNFSF9	87.97
cg07851192	chr18	77624513	-1.826	1.167	0.121	0.9	KCNG2	80.59
cg04257400	chr4	141859672	-0.5098	0.3259	0.121	0.9	RNF150	92.86
cg26950422	chr6	18197326	-0.9511	0.608	0.121	0.9	KDM1B	89.47
cg01932076	chr21	47394659	-0.9854	0.6299	0.121	0.9		15.44
cg20698667	chr1	218523325	-0.3796	0.2427	0.121	0.9	TGFB2	94.12
cg15540723	chr17	35290612	-0.7841	0.5013	0.121	0.9		36.51
cg05507546	chr6	33172208	-0.6458	0.4129	0.121	0.9	HSD17B8	7.27
cg04010205	chr9	4118274	-2.074	1.326	0.121	0.9	GLIS3	74.48
cg13442152	chr1	168044891	-0.5496	0.3514	0.121	0.9	DCAF6	92.73
cg14150973	chr19	40950431	-4.477	2.862	0.121	0.9	SERTAD3	12.61
cg09261020	chr1	25869937	-0.1476	0.09435	0.121	0.9	LDLRAP1	2.64
cg23361809	chr2	102333216	-1.328	0.8493	0.121	0.9	MAP4K4	87.75
cg02232182	chr3	149178716	-0.9265	0.5923	0.121	0.9		91.25
cg03689076	chr20	33865952	0.1381	0.08831	0.121	0.9		2.87
cg17783509	chr4	41751001	-0.5872	0.3754	0.121	0.9	PHOX2B	13.4
cg09813248	chr12	121164194	0.8041	0.5141	0.121	0.9	ACADS	85.59
cg07605062	chr19	49967928	-1.017	0.6502	0.121	0.9	ALDH16A1	96.37
cg17514226	chr4	109541573	0.5535	0.3539	0.121	0.9	RPL34	6.39
cg26178272	chr6	132722822	-0.1424	0.09102	0.121	0.9	MOXD1	2.26
cg15940337	chr8	142456489	-3.035	1.94	0.121	0.9	FLJ43860	50.79
cg08108321	chr17	40713991	0.2854	0.1824	0.121	0.9	COASY	2.66
cg19639490	chr15	75146663	-0.4928	0.3151	0.121	0.9	SCAMP2	92.19
cg05857758	chr22	46263463	0.8523	0.5449	0.121	0.9		7.52
cg16943083	chr18	500817	-0.961	0.6144	0.121	0.9	COLEC12	8.24
ch.9.2223115R	chr9	2233115	0.3971	0.2539	0.121	0.9		4.55
cg03364381	chr21	43099460	-2.5	1.598	0.121	0.9	NCRNA00111	39.73
cg03085719	chr11	3860569	0.2049	0.131	0.121	0.9	RHOG	3.05
cg07990556	chr4	159792176	-0.9177	0.5867	0.121	0.9	FNIP2	48.04
cg25970575	chr4	6010164	-4.007	2.562	0.121	0.9		50.82
cg23440155	chr1	47264601	-0.5163	0.3301	0.121	0.9	CYP4B1	90.36
cg08121925	chr3	180588041	-1.853	1.185	0.121	0.9		27.75
cg13029746	chr13	52025648	-0.2499	0.1598	0.121	0.9	INTS6	3.95
cg16220513	chr14	52471323	-0.7428	0.4749	0.121	0.9	C14orf166	92.07
cg09439920	chr3	99979117	-1.433	0.9163	0.121	0.9	TBC1D23	33.99
cg23496906	chr3	23916688	-0.8408	0.5376	0.121	0.9	UBE2E1	91.19
cg12762399	chr7	151300710	-1.429	0.9136	0.121	0.9	PRKAG2	90.54
cg07341365	chr12	118854318	-0.5198	0.3324	0.121	0.9	SUDS3	94.18
cg20429994	chr6	89731390	-0.403	0.2577	0.121	0.9		93.98
cg06579345	chr10	120863603	-0.178	0.1138	0.121	0.9	FAM45B	3.63
cg08785784	chr16	50913892	-1.655	1.058	0.121	0.9		23.14
cg13298841	chr7	43152021	-0.9912	0.6338	0.121	0.9	HECW1	20.04
cg18551169	chr11	1300592	1.497	0.9571	0.121	0.9	TOLLIP	91.3
cg21961771	chr12	100750652	-1.283	0.8206	0.121	0.9	SLC17A8	31.57
cg09247657	chr14	100262149	-2.006	1.283	0.121	0.9	EML1	82.47
cg03161075	chr14	51298083	0.1167	0.07463	0.121	0.9	NIN	2.07
cg02151983	chr3	194756646	-1.29	0.8248	0.121	0.9		65.19
cg00637688	chr5	135170000	-1.046	0.6686	0.121	0.9	LOC153328	24.85
cg14963371	chr1	27719463	-0.6284	0.4018	0.121	0.9	GPR3	9.2
cg09094393	chr6	146136749	-0.4516	0.2888	0.121	0.9	FBXO30	6.77
cg15197470	chr15	67810906	-0.4491	0.2872	0.121	0.9		93.38
cg23645768	chr2	241457438	-0.7978	0.5101	0.121	0.9	ANKMY1	89.87
cg26723228	chr16	4833907	-0.7284	0.4658	0.121	0.9	SEPT12	87.64
cg13803234	chr14	68830813	-1.09	0.6967	0.121	0.9	RAD51L1	33.32
cg24327803	chr21	27108210	0.1822	0.1165	0.121	0.9	ATP5J	2.54
cg14019757	chr17	67231728	-0.7316	0.4678	0.121	0.9	ABCA10	10.36
cg01597641	chr7	155241970	-0.3753	0.24	0.121	0.9		6.6
cg23106940	chr2	25223659	0.5104	0.3264	0.121	0.9		88.24
cg13683424	chr11	121298154	1.877	1.2	0.121	0.9		21.68
cg13436155	chr13	100644217	-0.4042	0.2585	0.121	0.9		3.83
cg06936436	chr17	71189066	-1.308	0.8367	0.121	0.9	COG1	11.19
cg12793314	chr6	52409436	-1.341	0.8577	0.121	0.9	TRAM2	89.54
cg06233186	chr12	89470213	-0.3869	0.2474	0.121	0.9		94.88
cg12551983	chr1	3720588	-1.176	0.7523	0.121	0.9		90.32
cg21739210	chr12	49504691	-0.2592	0.1657	0.121	0.9	LMBR1L	3.99
cg24669449	chr1	110175592	0.9468	0.6055	0.121	0.9		63.14
cg18805892	chr1	160764791	-0.7512	0.4804	0.121	0.9	LY9	92.88
cg01628954	chr18	60190696	1.366	0.8736	0.121	0.9	ZCCHC2	7.58
cg20045696	chr14	77926864	0.6914	0.4421	0.121	0.9	AHSA1	93.17
cg07273675	chr19	14183752	0.4455	0.2849	0.121	0.9	LOC113230	4.91
cg15712226	chr12	96252066	-1.197	0.7657	0.121	0.9	SNRPF	13.62
cg15971010	chr17	19436900	1.306	0.8349	0.121	0.9	SLC47A1	7.58
cg12288076	chr20	45170254	-1.446	0.9245	0.121	0.9	C20orf123	47.47
cg09121994	chr1	181205431	-0.8649	0.5531	0.121	0.9		87.34
cg27013360	chr6	41040518	-1.166	0.7455	0.121	0.9	NFYA	19.48
cg01436723	chr11	89220647	-2.636	1.686	0.121	0.9	NOX4	85.08
cg24107338	chr1	153962020	-0.4318	0.2762	0.121	0.9	RPS27	93.83
cg25849265	chr3	47205643	-0.1213	0.07756	0.121	0.9	SETD2	2.39
cg04750265	chr11	3127554	2.325	1.487	0.121	0.9	OSBPL5	73.76
cg25762974	chr12	50293815	-0.8728	0.5582	0.121	0.9	FAIM2	73.29
cg08328067	chr5	179553589	-1.54	0.9849	0.121	0.9	RASGEF1C	50.06
cg15649346	chr12	51444293	-1.764	1.128	0.121	0.9	LETMD1	82.78
cg15267021	chr20	6193621	-0.4328	0.2768	0.121	0.9		94.83
cg05889198	chr16	88022367	-0.4077	0.2607	0.121	0.9	BANP	91.82
cg18978643	chr13	111165437	-0.6826	0.4366	0.121	0.9		92.37
cg01032851	chr16	68994912	-0.9658	0.6176	0.121	0.9	TMCO7	91.43
cg04231772	chr12	132638571	0.7427	0.475	0.121	0.9		9.66
cg16669650	chr6	42110833	-0.9662	0.6179	0.121	0.9	C6orf132	27.02
cg27533873	chr6	32795388	0.6741	0.4311	0.121	0.9	TAP2	84.67
cg01258587	chr9	36036735	-0.1193	0.07631	0.121	0.9	RECK	2.15
cg03773820	chr8	6264959	-1.278	0.8172	0.121	0.9	MCPH1	27.83
cg05939380	chr15	90030316	-1.354	0.8659	0.121	0.9	RHCG	72.6
cg01729401	chr1	1750560	-0.8386	0.5364	0.121	0.9	GNB1	92.68
cg02741329	chr3	116158857	-1.233	0.7886	0.121	0.9	LSAMP	89.68
cg23501051	chr11	19736912	-2.57	1.644	0.121	0.9	LOC100126784	38
cg07080067	chr5	68514103	0.3141	0.2009	0.121	0.9	MRPS36	8.11
cg26028853	chr8	123845291	-1.436	0.9187	0.121	0.9	ZHX2	81.31
cg12534176	chr17	58574569	-0.6498	0.4156	0.121	0.9	APPBP2	93.73
cg02753029	chr10	122739390	-0.3732	0.2387	0.121	0.9		4.72
cg15993027	chr7	43484421	-1.803	1.153	0.121	0.9	HECW1	95.1
cg23046682	chr6	44265696	-0.4389	0.2807	0.121	0.9	TCTE1	5.9
cg14487188	chr8	94659265	-1.208	0.7727	0.121	0.9		82.67
cg20991483	chr7	1215631	-1.035	0.6622	0.121	0.9		65.95
cg03039843	chr19	49055390	-1.069	0.6835	0.121	0.9	SULT2B1	74.03
cg02970663	chr2	238542536	-0.4497	0.2876	0.121	0.9	LRRFIP1	92.36
cg13093023	chr1	21273159	-1.105	0.7068	0.121	0.9	EIF4G3	90.19
cg05402265	chr6	52926119	0.1513	0.09675	0.121	0.9	ICK	2.91
cg16430505	chr1	23551855	-1.416	0.9057	0.121	0.9		24.96
cg25015371	chr6	108874950	1.219	0.7795	0.121	0.9		55.44
cg08752433	chr12	111016566	1.319	0.8435	0.121	0.9	PPTC7	65.28
cg20056634	chr2	66796261	-1.667	1.066	0.121	0.9	MEIS1	28.4
cg25028162	chr19	52150233	0.3761	0.2406	0.121	0.9	SIGLEC14	6.73
cg10017293	chr12	51640305	0.7249	0.4637	0.121	0.9	SMAGP	7.76
cg05024143	chr16	1465405	0.9262	0.5925	0.121	0.9	UNKL	74.26
cg02605173	chr19	7566312	0.9233	0.5906	0.121	0.9	C19orf45	6.03
cg09385815	chr16	57416169	-0.829	0.5303	0.121	0.9	CX3CL1	84.65
cg04947907	chr12	133345285	-1.302	0.8331	0.121	0.9		19.3
cg27545565	chr4	169725732	-0.7058	0.4515	0.121	0.9	PALLD	92.85
cg05993589	chr3	44159455	-0.7755	0.4961	0.121	0.9		88.38
cg16673198	chr3	131754273	-0.4895	0.3131	0.121	0.9	CPNE4	91.73
cg17032372	chr1	228140125	-0.4529	0.2897	0.121	0.9		93.18
cg02040921	chr17	61554411	-0.7086	0.4533	0.121	0.9	ACE	8.83
cg22961278	chr4	81107087	1.89	1.209	0.121	0.9	PRDM8	13.18
cg19374089	chr22	41970954	-0.6515	0.4168	0.121	0.9	CSDC2	87.78
cg02892772	chr1	44991042	-0.2809	0.1797	0.121	0.9	RNF220	95.49
cg16962557	chr4	153587387	-0.4644	0.2971	0.121	0.9	TMEM154	92.37
cg12381164	chr4	103265947	-0.1455	0.09309	0.121	0.9	SLC39A8	1.62
cg12187687	chr7	27253834	2.004	1.282	0.121	0.9		66.89
cg17676119	chr6	26192932	-1.299	0.8312	0.121	0.9		86.76
cg23709988	chr14	23772096	-0.2953	0.1889	0.121	0.9	PPP1R3E	4.02
cg08549573	chr7	75914927	-1.114	0.7124	0.121	0.9	SRRM3	83.95
cg13022121	chr6	33148386	-0.4694	0.3003	0.121	0.9	COL11A2	92.81
cg02105458	chr15	93653048	-2.088	1.336	0.121	0.9		28.09
cg07651452	chr2	240323957	-0.7256	0.4641	0.121	0.9	HDAC4	6.69
cg17154259	chr5	32444035	0.922	0.5898	0.121	0.9	ZFR	6.88
cg17851113	chr1	233746170	-1.568	1.003	0.121	0.9		78.11
cg01889883	chr6	90026078	-0.3111	0.199	0.121	0.9	GABRR2	94.02
cg16407323	chr8	139926686	-0.3353	0.2145	0.121	0.9	COL22A1	5.01
cg22992279	chr4	26414901	1.045	0.6682	0.121	0.9	RBPJ	66.49
cg21258169	chr6	138661523	-1.665	1.065	0.121	0.9	KIAA1244	88.36
cg00360077	chr15	80889593	-0.3568	0.2282	0.121	0.9	ARNT2	95.25
cg13771850	chr17	45328374	-0.5845	0.3739	0.121	0.9		92.34
cg01359165	chr15	102033014	-0.374	0.2393	0.121	0.9		93.44
cg04113094	chr14	54686625	-1.459	0.9336	0.121	0.9		36.26
cg13320002	chr2	71222292	-0.1016	0.06503	0.121	0.9	TEX261	2.3
cg09506319	chr1	2122601	-0.9737	0.6229	0.121	0.9	C1orf86	80.29
cg00235661	chr3	20228976	0.6943	0.4442	0.121	0.9	SGOL1	91.87
cg25175654	chr17	80309275	-1.043	0.6675	0.121	0.9		26.42
cg06023841	chr7	73308204	-0.9089	0.5815	0.121	0.9		85.23
cg18795732	chr19	56061334	2.68	1.714	0.121	0.9		62.18
cg13851767	chr9	123656764	-1.274	0.8151	0.121	0.9		85.75
cg04391957	chr16	57125654	-1.394	0.8918	0.121	0.9	CPNE2	28.01
cg24952075	chr20	4230011	0.3554	0.2274	0.121	0.9	ADRA1D	3.15
cg12130328	chr1	82269019	-0.2084	0.1333	0.121	0.9	LPHN2	3.16
cg22751954	chr6	143023932	-0.9142	0.5849	0.121	0.9		20.9
cg15736360	chr3	178253375	-1.95	1.247	0.121	0.9	KCNMB2	86.32
cg13580526	chr8	37553077	-1.065	0.6815	0.121	0.9	ZNF703	15.98
cg20475322	chr11	121971232	-0.2523	0.1614	0.121	0.9	MIR125B1	4.68
cg06838427	chr1	877876	0.4108	0.2628	0.121	0.9	SAMD11	4.67
cg06507377	chr11	59436646	0.9098	0.5821	0.121	0.9	PATL1	5.45
cg27423027	chr6	131147800	0.4525	0.2895	0.121	0.9	LOC285733	91.45
cg01541814	chr17	29298591	-1.135	0.726	0.121	0.9	RNF135	16.63
cg22226342	chr21	31693907	-1.077	0.6889	0.121	0.9	KRTAP26-1	91.85
cg09509433	chr4	119691545	-1.587	1.016	0.121	0.9	SEC24D	88.59
cg27280366	chr12	49736416	0.7014	0.4488	0.121	0.9		6.59
cg05010493	chr5	76722964	-0.6099	0.3902	0.121	0.9	PDE8B	94.06
cg08229905	chr16	88969224	-0.7984	0.5108	0.121	0.9	CBFA2T3	90.78
cg08238319	chr5	404713	9.682	6.194	0.121	0.9	AHRR	62.22
cg19049077	chr10	127407606	-1.64	1.05	0.121	0.9	C10orf137	21.45
cg14884931	chr22	42323359	-0.908	0.5809	0.121	0.9	TNFRSF13C	84.62
cg07092212	chr11	46382544	1.042	0.6666	0.121	0.9	DGKZ	27.86
cg06875255	chr2	71787827	-0.8938	0.5719	0.121	0.9	DYSF	87.8
cg05245099	chr19	50016504	0.1479	0.09461	0.121	0.9	FCGRT	3.08
cg01226417	chr14	78443517	-0.4263	0.2728	0.121	0.9		94.11
cg15003194	chr11	133910729	-0.6864	0.4391	0.121	0.9	LOC100128239	87.77
cg16025584	chr9	139887217	0.3148	0.2014	0.121	0.9	C9orf142	4.02
cg25570864	chr13	112838390	1.255	0.8032	0.121	0.9		65.59
cg26059078	chr1	42921698	0.2013	0.1288	0.121	0.9	PPCS	2.24
cg19982471	chr2	180725622	0.2357	0.1508	0.121	0.9	MIR1258	2.57
cg14599823	chr5	77973731	0.7192	0.4602	0.121	0.9		88.55
cg16097069	chr5	178552097	-0.599	0.3833	0.121	0.9	ADAMTS2	97.47
cg15918355	chr6	29407689	-0.4131	0.2643	0.121	0.9	OR10C1	93.48
cg26937772	chr16	56704905	-1.239	0.7928	0.121	0.9	MT1H	68.2
cg07778837	chr19	55996461	-0.1989	0.1272	0.121	0.9	NAT14	3.16
cg17465130	chr10	135192054	0.3726	0.2384	0.121	0.9	PAOX	3.35
cg23648991	chr6	158586534	-0.3356	0.2148	0.121	0.9	SERAC1	92.7
cg17720267	chr12	6580010	0.7907	0.506	0.121	0.9	VAMP1	5.67
cg03505797	chr11	63579540	-0.6421	0.4108	0.121	0.9	C11orf84	93.02
cg24335340	chr2	234636389	0.7671	0.4908	0.121	0.9	UGT1A10	85.65
cg00787305	chr9	139378815	-0.9087	0.5815	0.121	0.9	C9orf163	30.89
cg01354921	chr12	50222242	-0.1166	0.0746	0.121	0.9	LOC100286844	1.99
cg22195133	chr18	45534586	0.5861	0.375	0.121	0.9		4.49
cg23435082	chr11	117186472	-0.845	0.5407	0.121	0.9	BACE1	8.38
cg17968766	chr6	28960369	-0.5482	0.3508	0.121	0.9		91.86
cg21123519	chr14	69095679	-5.386	3.446	0.121	0.9		27.46
cg20591167	chr15	99602178	0.4447	0.2846	0.121	0.9		5.09
cg03899315	chr1	117149598	-1.41	0.9021	0.121	0.9	IGSF3	89.68
cg04983128	chr1	10654462	0.4461	0.2855	0.121	0.9	PEX14	92.08
cg00714740	chr19	22715575	-0.5979	0.3826	0.121	0.9		12.65
cg01601155	chr17	8029790	-0.4187	0.2679	0.121	0.9		5.3
cg02726291	chr3	128779596	-1.273	0.8147	0.121	0.9	GP9	29.02
cg14074117	chr16	1909714	-1.765	1.129	0.121	0.9	C16orf73	78.58
cg00939347	chr10	652260	-0.3446	0.2205	0.121	0.9	DIP2C	92.89
cg00872683	chr4	40398005	1.386	0.8868	0.121	0.9		87.75
cg19487718	chr4	185747708	0.3659	0.2341	0.121	0.9	ACSL1	2.76
cg24013741	chr14	94393791	-0.6379	0.4082	0.121	0.9	FAM181A	91.35
cg24411597	chr4	123841683	-1.443	0.9232	0.121	0.9	NUDT6	87.29
cg07895329	chr6	154821545	-4.645	2.973	0.121	0.9	CNKSR3	85.72
cg08553857	chr19	994362	-0.3945	0.2524	0.121	0.9	WDR18	96.46
cg26393016	chr6	29702509	-5.093	3.259	0.121	0.9	LOC285830	40.49
cg24378440	chr22	25816699	-1.105	0.707	0.121	0.9		12.33
cg15044954	chr7	89874365	0.3144	0.2012	0.121	0.9	C7orf63	4.18
cg00324366	chr8	32199183	-0.5684	0.3637	0.121	0.9	NRG1	89.49
cg11788833	chr15	45459300	-0.1421	0.09095	0.121	0.9		1.83
cg06298244	chr17	39086292	-2.34	1.498	0.121	0.9	KRT23	78.06
cg02147465	chr3	114068139	-1.177	0.7534	0.121	0.9	ZBTB20	90.61
cg10896827	chr4	187133287	-1.453	0.93	0.121	0.9	CYP4V2	86.56
cg04439077	chr6	55008889	-0.5866	0.3754	0.121	0.9		92.64
cg00559001	chr5	17366028	-1.111	0.7113	0.121	0.9		88.88
cg01274321	chr5	149415426	-0.4462	0.2856	0.121	0.9	HMGXB3	93.48
cg01054402	chr2	85551850	1.746	1.117	0.121	0.9	TGOLN2	22.13
cg26612648	chr1	226272763	1.857	1.189	0.121	0.9		59.85
cg10879486	chr14	39619462	-2.531	1.619	0.121	0.9	TRAPPC6B	85.04
cg11620135	chr17	79011140	6.232	3.989	0.121	0.9	BAIAP2	84.02
cg20341535	chr11	118017101	-0.683	0.4371	0.121	0.9	SCN4B	91.04
cg18787045	chrX	73644754	-2.043	1.307	0.121	0.9	SLC16A2	88.11
cg16415819	chr6	25232780	-0.481	0.3078	0.121	0.9		93.58
cg14374842	chr20	37376497	0.2681	0.1716	0.121	0.9	ACTR5	3.59
cg08530879	chr12	51071743	-0.6853	0.4386	0.121	0.9	DIP2B	92.4
cg09637367	chr17	61676756	-0.5314	0.3401	0.121	0.9	TACO1	93.85
cg00456162	chr13	96706773	1.196	0.7653	0.121	0.9	UGGT2	84.84
cg14753631	chr12	3260174	3.705	2.371	0.121	0.9	TSPAN9	51.07
cg14938029	chr20	23421747	-0.4573	0.2927	0.121	0.9	CSTL1	93.31
cg14387182	chr6	126114653	-0.638	0.4083	0.121	0.9	NCOA7	92.31
cg22493372	chr7	73631888	0.8818	0.5644	0.121	0.9	LAT2	8.45
cg24939380	chr4	84189574	-0.8866	0.5674	0.121	0.9	COQ2	90.11
cg17747053	chr1	17633805	-0.86	0.5504	0.121	0.9	PADI4	75.82
cg22042060	chr5	43120942	0.165	0.1056	0.121	0.9	ZNF131	1.66
cg17176470	chr6	108444807	-1.317	0.8426	0.121	0.9		31.23
cg19894085	chr12	66633274	1.945	1.245	0.121	0.9	IRAK3	78.78
cg26237066	chr6	41743637	1.502	0.9615	0.121	0.9	FRS3	79.97
cg00303541	chr3	51741280	-1.206	0.7718	0.121	0.9	GRM2	11.51
cg20068058	chr11	46317859	-1.722	1.102	0.121	0.9	CREB3L1	51.01
cg13908310	chr1	234404073	-1.119	0.7164	0.121	0.9	SLC35F3	92.29
cg25853020	chr1	154377621	0.3072	0.1966	0.121	0.9	IL6R	3.88
cg21610836	chr6	6547015	0.6136	0.3927	0.121	0.9	LOC285780	6.09
cg21998638	chr2	237145775	-1.424	0.9115	0.121	0.9	ASB18	10.81
cg20524128	chr17	77965982	-0.3687	0.236	0.121	0.9	TBC1D16	5.77
cg23603076	chr14	24605279	-0.4121	0.2637	0.121	0.9	PSME1	5.29
cg20404355	chr10	134798028	-1.041	0.6661	0.121	0.9		87.37
cg09090941	chr12	117319914	0.7955	0.5091	0.121	0.9	HRK	10.15
cg07138686	chr14	96014482	0.3788	0.2425	0.121	0.9		93.43
cg27044986	chr1	157097963	-0.6739	0.4314	0.121	0.9	ETV3	92.95
cg08826839	chr2	163100125	-0.7741	0.4955	0.121	0.9	FAP	92
cg13470735	chr1	156678548	-1.061	0.679	0.121	0.9		54.79
cg25820693	chr1	151119084	0.6011	0.3848	0.121	0.9	SEMA6C	6.3
cg19721786	chr5	148724769	1.412	0.9039	0.121	0.9	GRPEL2	18.53
cg04851169	chr5	175200554	-0.9919	0.6349	0.121	0.9		17.61
cg02263377	chr14	105195816	-1.359	0.8696	0.121	0.9	ADSSL1	89.93
cg16151924	chr8	65577290	-0.9885	0.6327	0.121	0.9	CYP7B1	81.2
cg24743791	chr17	70598442	1.23	0.7875	0.121	0.9		83.21
cg00107890	chr15	71492746	0.5862	0.3752	0.121	0.9	THSD4	89.92
cg23305440	chr4	99529282	-0.8159	0.5222	0.121	0.9	TSPAN5	92.82
cg07213684	chr2	25609537	-0.8523	0.5455	0.121	0.9	DTNB	88.77
cg21578987	chr21	40029669	-0.987	0.6318	0.121	0.9	ERG	91.72
cg16122424	chr15	41258337	-1.147	0.7342	0.121	0.9		76.84
cg24921140	chr3	156260776	-0.8078	0.517	0.121	0.9	SSR3	90.94
cg06230948	chr6	33280518	0.2435	0.1558	0.121	0.9	TAPBP	1.66
cg10576232	chr1	220132097	-0.498	0.3187	0.121	0.9		93.04
cg08115476	chr1	3504338	0.5667	0.3628	0.121	0.9	MEGF6	91.06
cg21712663	chr1	45265703	0.411	0.2631	0.121	0.9	PLK3	2.91
cg08741833	chr4	190769280	-0.5617	0.3596	0.121	0.9		93.28
cg18956393	chr10	54074524	0.3824	0.2448	0.121	0.9	DKK1	6.2
cg09569215	chr16	89966693	-1.237	0.7921	0.121	0.9	TCF25	91.59
cg19523118	chr5	172385817	-0.161	0.1031	0.121	0.9	LOC100268168	3.14
cg26805405	chr11	64491434	-0.77	0.4929	0.121	0.9	NRXN2	11.77
cg12556555	chr15	48484060	-0.5788	0.3705	0.121	0.9	CTXN2	8.93
cg18968920	chr2	153572548	-1.961	1.255	0.121	0.9	PRPF40A	64.92
cg22684041	chr19	1904554	-1.172	0.7504	0.121	0.9	SCAMP4	16.82
cg25721132	chr11	68611016	-0.2203	0.141	0.121	0.9		4.68
cg03261774	chr2	9514833	-0.4851	0.3105	0.121	0.9	ASAP2	92.56
cg22274473	chr13	107687147	-0.6248	0.4	0.121	0.9		94.37
cg06329737	chr7	2072823	-0.3478	0.2226	0.121	0.9	MAD1L1	94.27
cg09722609	chr5	149887422	1.903	1.218	0.121	0.9	NDST1	74.5
cg13433612	chr11	115774292	-0.7258	0.4646	0.121	0.9		91.62
cg07981266	chr6	30720311	3.366	2.154	0.121	0.9		34.93
cg15416250	chr14	80963257	-0.9389	0.601	0.121	0.9	C14orf145	90.26
cg15015920	chr5	16179873	-0.412	0.2637	0.121	0.9	MARCH11	5.15
cg21989094	chr19	39421295	0.4643	0.2972	0.121	0.9	MRPS12	3.06
cg09660584	chr15	64388147	-0.1072	0.06861	0.121	0.9	SNX1	2.1
cg03345454	chr2	202901428	-4.788	3.065	0.121	0.9	FZD7	38.62
cg16417409	chr11	64742882	-1.408	0.9011	0.121	0.9		63.56
cg04650656	chr10	80007223	-1.499	0.9595	0.121	0.9		90.19
cg05251755	chr2	25263807	-0.5101	0.3266	0.121	0.9	EFR3B	89.87
cg27384918	chr16	87590624	-1.055	0.6757	0.121	0.9		59.53
cg19741777	chr19	48965833	-0.9804	0.6276	0.121	0.9	KCNJ14	77.74
cg07780485	chr19	3626987	0.2586	0.1656	0.121	0.9	C19orf29	3.08
cg14170597	chr1	10687618	-0.8697	0.5568	0.121	0.9	PEX14	83.91
cg06748792	chr17	56062305	-0.5912	0.3784	0.121	0.9	VEZF1	94.29
cg09217215	chr11	31829582	0.7704	0.4932	0.121	0.9	PAX6	9.09
cg04395930	chr19	18667852	-1.12	0.7173	0.121	0.9	C19orf50	87.67
cg22996783	chr11	69213768	-1.239	0.7931	0.121	0.9		72.38
cg11417235	chr7	105424705	-0.7799	0.4993	0.121	0.9	ATXN7L1	91.4
cg03920233	chr16	30022699	0.282	0.1805	0.121	0.9	DOC2A	3.62
cg00474091	chr12	19604192	-5.107	3.269	0.121	0.9	AEBP2	84.05
cg26423145	chr7	117067804	-1.339	0.857	0.121	0.9	ASZ1	86.52
cg16429070	chr5	149535646	-0.6739	0.4314	0.121	0.9	PDGFRB	11.79
ch.7.2902493F	chr7	138945421	0.749	0.4795	0.121	0.9	UBN2	5.5
cg03710295	chr4	141349049	-0.9828	0.6292	0.121	0.9	CLGN	19.88
cg09359480	chr6	33267639	0.4411	0.2824	0.121	0.9	TAPBP	5.56
cg10560041	chr5	153876529	-0.9038	0.5786	0.121	0.9		91.77
cg00882665	chr1	63781082	1.152	0.7374	0.121	0.9		74.71
cg14822490	chr10	124909889	1.074	0.6876	0.121	0.9	HMX2	10.64
cg24526899	chr14	54424149	-1.62	1.037	0.121	0.9	BMP4	42.9
cg10104542	chr2	237874990	0.5062	0.3241	0.121	0.9		92.04
cg04524719	chr5	14065611	-0.7695	0.4926	0.121	0.9		88.31
cg02288667	chrX	135991582	0.7915	0.5067	0.121	0.9		24.7
cg13920336	chr2	238643964	0.5668	0.3629	0.121	0.9	LRRFIP1	91.35
cg15345743	chr12	65060814	-1.354	0.8672	0.121	0.9	RASSF3	86.03
cg06560087	chr5	148733517	-0.4941	0.3163	0.121	0.9	GRPEL2	92.28
cg25209633	chr1	207627492	0.4525	0.2897	0.121	0.9	CR2	4
cg07158065	chr8	96084821	0.995	0.637	0.121	0.9		78.59
cg16150571	chr15	25334988	-0.5896	0.3775	0.121	0.9	SNORD116-22	90.81
cg03036047	chr6	32362744	-4.327	2.771	0.121	0.9	BTNL2	87.82
cg06645286	chr20	1165206	-1.04	0.6656	0.121	0.9	C20orf46	84.43
cg22277103	chr7	157655703	0.6632	0.4246	0.121	0.9	PTPRN2	88.31
cg25045630	chr7	158216857	-0.3415	0.2187	0.121	0.9	PTPRN2	94.01
cg21554109	chr19	18747733	-0.2775	0.1777	0.121	0.9	KLHL26	5.08
cg07921535	chr7	94285911	1.517	0.9715	0.121	0.9	SGCE	20.01
cg17132902	chr12	117797385	0.3673	0.2352	0.121	0.9	NOS1	3.31
cg15080098	chr4	123843583	0.08329	0.05333	0.121	0.9	NUDT6	1.63
cg18995042	chr3	191797208	-0.9792	0.627	0.121	0.9		83.66
cg19587038	chr1	46598331	0.8088	0.5179	0.121	0.9	PIK3R3	5.02
cg27561907	chr16	2848830	-2.552	1.634	0.121	0.9	TESSP1	71.77
cg11855741	chr5	168692189	-1.261	0.8071	0.121	0.9	SLIT3	83.18
cg03138970	chr5	177539698	-0.6949	0.4449	0.121	0.9	N4BP3	90.79
cg01892874	chr3	158288706	0.3829	0.2452	0.121	0.9	MLF1	3.61
cg24691167	chr3	10749371	-3.254	2.083	0.121	0.9		29.67
cg16675926	chr1	233518998	-9.435	6.042	0.121	0.9	KIAA1804	67.43
cg08780339	chr2	118618593	-0.8154	0.5221	0.121	0.9		90.34
cg02956499	chr2	74280825	0.9627	0.6164	0.121	0.9	TET3	75.54
cg25413342	chr13	30613228	-1.432	0.9168	0.121	0.9		35.35
cg20384545	chr15	44093429	0.3891	0.2491	0.121	0.9	SERINC4	7.91
cg04880737	chr2	238617378	0.7953	0.5093	0.121	0.9	LRRFIP1	87.22
cg05886546	chr17	40936498	1.955	1.252	0.121	0.9	WNK4	8.4
cg23121394	chr6	168197410	0.3213	0.2057	0.121	0.9	C6orf123	2.42
cg11752440	chr11	102980466	0.2034	0.1302	0.121	0.9	DYNC2H1	2.85
cg02740582	chr9	99801121	0.5788	0.3706	0.121	0.9	CTSL2	4.02
cg18673341	chr7	22481962	-10.52	6.737	0.121	0.9	MGC87042	35.76
cg19287808	chr11	46958171	-0.3163	0.2025	0.121	0.9	C11orf49	4.98
cg01288067	chr9	36572645	0.4107	0.263	0.121	0.9	MELK	3.16
cg02067771	chr7	128543398	0.6582	0.4215	0.121	0.9	KCP	88.43
cg12090942	chr14	77279508	-0.9463	0.606	0.121	0.9	ANGEL1	64.03
cg08231709	chr8	99438968	-0.6521	0.4176	0.121	0.9	KCNS2	8.95
cg11823664	chr5	72718774	-1.155	0.7394	0.121	0.9		89.16
cg00573124	chr9	139011777	-1.48	0.9478	0.121	0.9	C9orf69	65.81
cg26338159	chr15	83297312	-0.5771	0.3696	0.121	0.9	CPEB1	92.47
cg07850987	chr17	46645972	-1.398	0.8951	0.121	0.9	HOXB3	28.38
cg26576657	chr4	30718510	-0.3	0.1921	0.121	0.9		4.3
cg27073337	chr11	133998086	-1.845	1.181	0.121	0.9	JAM3	81.71
cg06912601	chr22	37918311	-0.4288	0.2746	0.122	0.9		91.97
cg03471611	chr17	28431762	0.15	0.09603	0.122	0.9	EFCAB5	2.69
cg06387669	chr17	1646196	0.403	0.2581	0.122	0.9	SERPINF2	92.15
cg20998127	chr7	158859224	-0.4254	0.2724	0.122	0.9	VIPR2	91.67
cg19354039	chr17	58217571	-1.071	0.6856	0.122	0.9		49.81
cg10213762	chr6	169284319	1.888	1.209	0.122	0.9		92.22
cg15282331	chr22	31366760	0.3918	0.2509	0.122	0.9	TUG1	94.19
cg04504001	chr16	74340046	-0.7085	0.4537	0.122	0.9	PSMD7	91.69
cg04276715	chr6	33254460	0.8476	0.5428	0.122	0.9	WDR46	75.48
cg23720898	chr2	175411861	-1.089	0.6974	0.122	0.9		69.59
cg16207974	chr18	12431241	0.3327	0.213	0.122	0.9	SLMO1	96.45
cg02531067	chr15	100026867	-0.255	0.1633	0.122	0.9		3.28
cg20957542	chr22	43529321	0.7086	0.4538	0.122	0.9	MCAT	85.32
cg10591701	chr8	133787386	0.4781	0.3061	0.122	0.9	PHF20L1	5.61
cg03411791	chr6	74168192	-0.362	0.2318	0.122	0.9		93.76
cg05545105	chr6	28625992	0.3995	0.2558	0.122	0.9		5.19
cg01828753	chr6	99272871	-0.3534	0.2263	0.122	0.9		4.93
cg22162312	chr2	47793276	-0.6296	0.4032	0.122	0.9	KCNK12	91.11
cg05985589	chr4	5021328	1.54	0.9861	0.122	0.9	CYTL1	10.54
cg05890457	chr8	1905131	-10.25	6.564	0.122	0.9	ARHGEF10	56.16
cg22234855	chr19	44006148	-0.5697	0.3649	0.122	0.9	PHLDB3	92.92
cg11690824	chr12	95702071	-1.183	0.7574	0.122	0.9	MIR331	90.58
cg15930643	chr5	61001539	-1.612	1.032	0.122	0.9	FLJ37543	83.14
cg08519905	chr12	6308774	-1.184	0.7585	0.122	0.9	CD9	21.37
cg04865166	chr7	105162814	-0.4183	0.2679	0.122	0.9	PUS7	6.38
cg12373003	chr13	31943943	0.517	0.3311	0.122	0.9		89.05
cg01114486	chr3	189598972	-2.699	1.728	0.122	0.9	TP63	84.24
cg26546646	chr1	150602168	-0.6439	0.4124	0.122	0.9	ENSA	14.52
cg21830797	chr15	40226279	0.1492	0.09557	0.122	0.9	EIF2AK4	2.48
cg22305187	chr8	811351	-1.666	1.067	0.122	0.9		83.28
cg14792904	chr6	88299623	0.5211	0.3337	0.122	0.9	RARS2	8.73
cg18065686	chr8	23411171	-0.5896	0.3776	0.122	0.9	SLC25A37	92.53
cg08815745	chr17	36828454	-0.7509	0.4809	0.122	0.9	C17orf96	90.2
cg21433538	chr7	25110315	1.616	1.035	0.122	0.9		67.71
cg06188019	chr1	3541438	-0.1584	0.1014	0.122	0.9	TPRG1L	2.02
cg10935626	chr4	187524814	-0.8265	0.5294	0.122	0.9	FAT1	93.6
cg25310602	chr1	70687301	-0.0698	0.04471	0.122	0.9	SFRS11	1.49
cg06438300	chr12	62586587	0.2602	0.1667	0.122	0.9	FAM19A2	3.3
cg14634136	chr2	127410953	-0.8564	0.5485	0.122	0.9		88.09
cg25623524	chr19	58862063	-3.075	1.969	0.122	0.9	NCRNA00181	38.63
cg14924176	chr2	69614462	-0.1388	0.08893	0.122	0.9	GFPT1	2.31
cg14142007	chr2	176987225	0.1292	0.08273	0.122	0.9	HOXD9	1.73
cg08373250	chr8	120438409	-7.889	5.053	0.122	0.9		59.45
cg21403330	chr7	1178030	0.9032	0.5785	0.122	0.9	C7orf50	6.39
cg08478074	chr1	110613397	-0.1358	0.087	0.122	0.9	ALX3	2.35
cg02861441	chr3	13697042	-0.4259	0.2728	0.122	0.9	LOC285375	4.54
cg23280627	chr22	30115203	-0.8095	0.5185	0.122	0.9	CABP7	55.99
cg14983362	chr11	118901610	-0.07602	0.04869	0.122	0.9	SLC37A4	1.49
cg25061451	chr1	173826988	-0.4645	0.2975	0.122	0.9	DARS2	92.75
cg00294261	chr5	124091260	-1.568	1.004	0.122	0.9		84.59
cg19702271	chr6	46703495	-0.8489	0.5437	0.122	0.9	PLA2G7	18.05
cg21011913	chr17	7392218	-0.9029	0.5783	0.122	0.9	POLR2A	91.58
cg04862314	chr1	27692533	-0.1692	0.1084	0.122	0.9	MAP3K6	3.52
cg14543764	chr5	76117747	-0.5387	0.3451	0.122	0.9	F2RL1	92
cg16592709	chr8	1831484	-0.628	0.4022	0.122	0.9	ARHGEF10	93.83
cg26811852	chr5	179051885	0.3977	0.2548	0.122	0.9	HNRNPH1	93.51
cg26564815	chr11	74350933	-1.012	0.6485	0.122	0.9	POLD3	90.13
cg14958756	chr5	168430206	-1.003	0.6423	0.122	0.9	SLIT3	90.61
cg18030372	chr4	2069750	-0.5157	0.3303	0.122	0.9	NAT8L	91.48
cg05886620	chr7	1266180	-1.654	1.06	0.122	0.9		22.82
cg19869610	chr19	45996498	1.187	0.7606	0.122	0.9	RTN2	16.57
cg04015907	chr20	825489	0.2033	0.1302	0.122	0.9	FAM110A	3.49
cg17706124	chr4	3521738	-0.8808	0.5642	0.122	0.9	LRPAP1	93.02
cg19521311	chr6	6322347	-1.095	0.7014	0.122	0.9	F13A1	92.31
cg15248777	chr18	9334699	-1.208	0.7735	0.122	0.9	TWSG1	18.85
cg02716792	chr16	81480551	-0.4049	0.2593	0.122	0.9	CMIP	5.77
cg27197120	chr17	29421832	-0.3042	0.1948	0.122	0.9	NF1	3.87
cg00745555	chr10	135050896	-0.456	0.2921	0.122	0.9	VENTX	1.99
cg24484802	chr12	5937031	0.5091	0.3261	0.122	0.9	ANO2	94.84
cg18235088	chr6	32120623	-0.8457	0.5418	0.122	0.9	PPT2	89.7
cg11591719	chr15	23894841	-1.275	0.8169	0.122	0.9		83.6
cg06452513	chr17	26879897	-1.017	0.6516	0.122	0.9	UNC119	33.58
cg15542496	chr7	142828356	1.415	0.9065	0.122	0.9	PIP	88.99
cg10999670	chr16	86870144	0.5533	0.3544	0.122	0.9		88.86
cg25631414	chr6	169641941	-0.1996	0.1279	0.122	0.9	THBS2	97.76
cg04330057	chr6	16306377	-1.365	0.8742	0.122	0.9	ATXN1	85.48
cg24047311	chr1	1004464	-0.1247	0.07989	0.122	0.9		2.16
cg04737343	chr10	101985740	-1.209	0.7747	0.122	0.9	CHUK	90.55
cg02752037	chr19	4829518	-0.8573	0.5492	0.122	0.9	TICAM1	31.79
cg26531076	chr13	73743377	-0.3577	0.2291	0.122	0.9		95.1
cg21484527	chr13	112980703	-0.9064	0.5807	0.122	0.9		87.59
cg05097015	chr2	135783575	-1.577	1.01	0.122	0.9	YSK4	88.52
cg25728328	chr15	24123705	-1.317	0.8435	0.122	0.9		73.28
cg15648315	chr13	113301636	0.8169	0.5233	0.122	0.9	C13orf35	84.56
cg20925955	chr6	155412182	-0.4341	0.2781	0.122	0.9	TIAM2	93.41
cg05260129	chr3	50388622	0.1865	0.1195	0.122	0.9	TUSC4	2.42
cg05840931	chr12	53401055	0.655	0.4196	0.122	0.9	EIF4B	7.96
cg23797052	chr12	51981613	-1.743	1.116	0.122	0.9		85.95
cg19769613	chr1	182028259	-0.5594	0.3584	0.122	0.9	ZNF648	92.54
cg03778899	chr10	93682808	-0.8619	0.5522	0.122	0.9	BTAF1	87.78
cg17463745	chr1	16554402	-0.1895	0.1214	0.122	0.9		2.21
cg15443767	chr2	157943975	-1.362	0.8723	0.122	0.9		89.12
cg10088075	chr16	30407103	0.3111	0.1993	0.122	0.9	ZNF48	2
cg21305834	chr6	99291401	-0.4904	0.3142	0.122	0.9		8.03
cg26912412	chr17	7080427	-0.132	0.08459	0.122	0.9	ASGR1	2.84
cg12989890	chr3	85008105	-0.1224	0.0784	0.122	0.9	CADM2	1.87
cg13225881	chr11	108777990	-2.184	1.399	0.122	0.9	DDX10	84.73
cg23313885	chr8	133773115	2.379	1.524	0.122	0.9	TMEM71	40.05
cg08411738	chr15	48429064	-1.108	0.71	0.122	0.9	SLC24A5	91.21
cg22967122	chr5	156569777	0.1016	0.06512	0.122	0.9	MED7	1.85
cg25543170	chr8	94535210	-1.004	0.6432	0.122	0.9		91.98
cg07499142	chr1	9788715	1.678	1.075	0.122	0.9	PIK3CD	55.12
cg15051239	chr2	131583886	-0.2086	0.1336	0.122	0.9		98.35
cg21783033	chr2	175593789	-1.466	0.9392	0.122	0.9		88.92
cg12633985	chr6	26056540	0.7086	0.454	0.122	0.9	HIST1H1C	14.21
cg23304298	chr14	65744457	-2.423	1.552	0.122	0.9		48.13
cg04232466	chr8	21988724	0.6991	0.4479	0.122	0.9	HR	4.21
cg03518457	chr14	96702066	-0.9433	0.6044	0.122	0.9	BDKRB2	76.93
cg03366850	chr7	28998595	-1.487	0.9524	0.122	0.9	TRIL	23.61
cg13694680	chr11	27016671	0.9804	0.6281	0.122	0.9	FIBIN	73.76
cg10419904	chr2	125342468	-1.434	0.9191	0.122	0.9	CNTNAP5	91.26
cg05250352	chr7	75571631	-0.8321	0.5331	0.122	0.9	POR	90.79
cg08873424	chr6	28945492	1.558	0.9982	0.122	0.9		7.68
cg27443265	chr7	39298343	-0.4286	0.2746	0.122	0.9	POU6F2	93.39
cg13822158	chr19	47922312	-0.2647	0.1696	0.122	0.9	MEIS3	3.79
cg11629232	chr19	56187145	0.7595	0.4866	0.122	0.9	EPN1	6.57
cg06731865	chr21	46959800	1.039	0.6659	0.122	0.9	SLC19A1	65.1
cg25031670	chr1	38964472	-2.005	1.285	0.122	0.9		50.21
cg06184979	chrX	107225589	0.7841	0.5024	0.122	0.9	TEX13B	85.93
cg24068815	chr14	96661225	-1.05	0.6727	0.122	0.9		82.06
cg06099697	chr16	88539861	-1.019	0.653	0.122	0.9	ZFPM1	78.03
cg25054581	chr17	11927137	-1.046	0.6699	0.122	0.9	MAP2K4	90.58
cg09306696	chr16	57729107	-1.029	0.6592	0.122	0.9	CCDC135	22.46
cg05403744	chr2	121746753	-1.082	0.6935	0.122	0.9	GLI2	89.25
cg19088503	chr10	86910486	-1.769	1.134	0.122	0.9		82.69
cg03020271	chr19	4867550	-0.1307	0.08374	0.122	0.9	PLIN3	2.48
cg22655154	chr13	85779237	-0.4228	0.2709	0.122	0.9		96.94
cg09821533	chr6	13712174	-0.2327	0.1491	0.122	0.9	RANBP9	2.59
cg02046226	chr10	121410475	-1.132	0.7255	0.122	0.9	BAG3	10.12
cg13928909	chr9	140487898	1.342	0.8601	0.122	0.9		88.45
cg08579995	chr19	19856230	-0.6806	0.4361	0.122	0.9		89.4
cg26395193	chr11	1589526	-1.113	0.7135	0.122	0.9	HCCA2	37.76
cg17522727	chr11	794867	-0.1145	0.07338	0.122	0.9	SLC25A22	98.26
cg06328611	chr10	3360027	0.711	0.4556	0.122	0.9		90.04
cg12479705	chr4	13893547	-9.262	5.935	0.122	0.9		66.5
cg01524566	chr2	75797267	-0.6377	0.4086	0.122	0.9	FAM176A	92.91
cg14031402	chr12	30353957	-0.4842	0.3103	0.122	0.9		3.26
cg13568311	chr13	47317345	-1.819	1.166	0.122	0.9	LRCH1	78.13
cg13715401	chr9	79118591	-1.066	0.6829	0.122	0.9	GCNT1	91.16
cg22744098	chr6	32844032	-2.512	1.61	0.122	0.9	PPP1R2P1	81.08
cg23650279	chr2	239072961	-1.601	1.026	0.122	0.9		55.82
cg10491648	chr2	74648490	-0.3442	0.2206	0.122	0.9	WDR54	4.55
cg00578637	chr2	88366847	-0.3957	0.2536	0.122	0.9	SMYD1	92.3
cg08929402	chrX	114546190	-1.149	0.7365	0.122	0.9		27.43
cg13053151	chr4	2403559	2.025	1.298	0.122	0.9	ZFYVE28	62.25
cg08344360	chr9	34701049	-0.9581	0.614	0.122	0.9		41.47
cg13620317	chr19	37894346	-1.823	1.168	0.122	0.9		50.86
cg18391127	chr15	89462418	-1.35	0.8654	0.122	0.9		87.34
cg23290344	chr8	24771466	-0.1188	0.07614	0.122	0.9	NEFM	1.59
cg13656025	chr17	7744978	-0.7039	0.4511	0.122	0.9	KDM6B	9.58
cg13658208	chr5	1650985	-0.4322	0.277	0.122	0.9		92.39
cg26369259	chr17	31340636	-0.571	0.3659	0.122	0.9	ACCN1	92.83
cg25669547	chr4	39460330	0.363	0.2327	0.122	0.9	LIAS	6.67
cg07535060	chr12	85430250	-0.2073	0.1328	0.122	0.9	TSPAN19	3.17
cg19051802	chr17	35242756	-1.114	0.7136	0.122	0.9		68.84
cg18804147	chr7	882010	-1.003	0.6426	0.122	0.9	UNC84A	90.14
cg10056520	chr4	1188617	-1.044	0.6693	0.122	0.9	LOC100130872-SPON2	76.02
cg09090376	chr11	33040743	1.562	1.001	0.122	0.9	DEPDC7	64.84
cg14772615	chr6	33116235	-1.998	1.28	0.122	0.9		79.16
cg02524725	chr10	35852468	-0.7148	0.4581	0.122	0.9	CCNY	12.45
cg17695145	chr4	2940996	0.7917	0.5074	0.122	0.9	C4orf10	83.82
cg13802527	chr9	115481039	-0.4776	0.3061	0.122	0.9	C9orf80	90.52
cg14104369	chr20	57465535	0.9786	0.6272	0.122	0.9	GNAS	7.87
cg13714797	chr9	7103479	-1.604	1.028	0.122	0.9	KDM4C	76.43
cg02582925	chr5	78281734	-0.2582	0.1655	0.122	0.9	ARSB	4.26
cg20705358	chr8	33370077	0.2092	0.1341	0.122	0.9	C8orf41	3.3
cg00571021	chr7	150707313	-1.266	0.8111	0.122	0.9	NOS3	74.51
cg08623548	chr1	153936729	-0.3807	0.244	0.122	0.9	SLC39A1	7.5
cg24511341	chr13	111358516	-0.7803	0.5001	0.122	0.9	CARS2	11.05
cg01861019	chr11	127547963	-1.19	0.7625	0.122	0.9		89.34
cg12518410	chr2	109745812	0.1262	0.08086	0.122	0.9	LOC100287216	1.63
cg06468626	chr5	169409235	-1.108	0.7101	0.122	0.9	FAM196B	81.64
cg13500353	chr1	39491882	0.1869	0.1198	0.122	0.9	NDUFS5	2.7
cg17657467	chr3	156840716	-0.3735	0.2394	0.122	0.9		93.82
cg02462443	chr6	32947897	0.5691	0.3648	0.122	0.9	BRD2	90.37
cg19107578	chr5	493262	-1.629	1.044	0.122	0.9	SLC9A3	83.82
cg24938830	chr2	210636539	-0.2723	0.1745	0.122	0.9	UNC80	4.38
cg18634758	chr5	1552688	-0.4778	0.3063	0.122	0.9		91.95
cg01432552	chr12	71040268	-1.285	0.8238	0.122	0.9	PTPRR	84.44
cg08621168	chr8	56919462	-0.4102	0.2629	0.122	0.9	LYN	93.59
cg14045140	chr9	95432176	0.1726	0.1106	0.122	0.9	IPPK	2.48
cg13818075	chr13	48391043	0.6995	0.4483	0.122	0.9		82.59
cg02344698	chr13	50761367	-0.3975	0.2548	0.122	0.9		94.37
cg03221984	chr1	109413167	-1.665	1.067	0.122	0.9		86.68
cg05677224	chr9	99538261	-0.328	0.2102	0.122	0.9	ZNF510	93.68
cg19111408	chr15	67335041	0.2051	0.1315	0.122	0.9		3.88
cg10138970	chr2	223172052	-0.4373	0.2803	0.122	0.9		7.84
cg09936190	chr10	43892956	-0.2853	0.1829	0.122	0.9	HNRNPF	5.74
cg16869487	chr6	105307853	-0.09368	0.06004	0.122	0.9	HACE1	2.14
cg08772111	chr2	240002329	-1.175	0.753	0.122	0.9	HDAC4	88.54
cg14534464	chr7	26191633	0.293	0.1878	0.122	0.9	NFE2L3	4.02
cg03026939	chr3	180573421	-0.9013	0.5777	0.122	0.9		23.48
cg06465926	chr3	135685042	0.4876	0.3125	0.122	0.9	PPP2R3A	6.13
cg19459508	chr3	160282885	-0.1233	0.07902	0.122	0.9	KPNA4	2.29
cg13601595	chr8	10468038	-1.223	0.7841	0.122	0.9	RP1L1	48.5
cg02604244	chr22	38794936	-0.1198	0.07678	0.122	0.9	LOC400927	2.15
cg14434922	chr9	991047	0.8052	0.5161	0.122	0.9	DMRT3	85.62
cg12261451	chr13	22243030	-0.7081	0.4539	0.122	0.9		6.8
cg06816055	chr11	122527360	-0.1591	0.102	0.122	0.9	UBASH3B	2.81
cg14179944	chr14	35867515	1.159	0.7431	0.122	0.9		40.66
cg04505346	chr5	71616305	0.1377	0.08827	0.122	0.9	PTCD2	2.82
cg07598561	chr15	41218984	-0.7884	0.5053	0.122	0.9		23.72
cg23411013	chr15	60868149	-1.386	0.8885	0.122	0.9	RORA	42.03
cg12296532	chr17	79482181	-0.1086	0.06963	0.122	0.9		1.96
cg23334298	chr4	78692537	-1.292	0.8284	0.122	0.9	CNOT6L	89.06
cg20910102	chr8	61194077	0.1488	0.09537	0.122	0.9	CA8	1.85
cg18371769	chr5	140767902	-2.844	1.823	0.122	0.9	PCDHGB4	34.17
cg24338745	chr10	9639590	-1.378	0.8832	0.122	0.9		88.29
cg23574583	chr13	36705997	-1.513	0.9699	0.122	0.9	DCLK1	75.41
cg26542130	chr2	70314576	-0.2322	0.1489	0.122	0.9	PCBP1	3.44
cg26381263	chr10	133747940	-0.6331	0.4058	0.122	0.9	PPP2R2D	93.56
cg00034101	chr1	40098595	-2.133	1.368	0.122	0.9	HEYL	37.76
cg24166112	chr17	73873905	-0.1059	0.06787	0.122	0.9	TRIM47	1.6
cg05492071	chr2	202650064	-1.679	1.076	0.122	0.9		47.12
cg16331492	chr2	107456855	-1.654	1.061	0.122	0.9	ST6GAL2	83.12
cg14834850	chr1	12123308	0.2499	0.1602	0.122	0.9	TNFRSF8	4.16
cg22162597	chr1	113214053	-3.06	1.962	0.122	0.9	CAPZA1	81.9
cg25148705	chr12	90125911	-1.84	1.179	0.122	0.9		82.19
cg10575367	chr16	2801914	0.7903	0.5066	0.122	0.9	LOC100128788	88.03
cg26118713	chr7	148580496	0.7726	0.4952	0.122	0.9	EZH2	4.59
cg11724759	chr1	68915898	-0.4022	0.2578	0.122	0.9	RPE65	92.99
cg02960663	chr3	184279415	0.1445	0.09262	0.122	0.9	EPHB3	2.33
cg25602892	chr11	17103374	0.4778	0.3063	0.122	0.9		90.2
cg05294307	chr14	35346193	-2.103	1.348	0.122	0.9	BAZ1A	91.26
cg05143012	chr7	10974404	-1.878	1.204	0.122	0.9	NDUFA4	86.16
cg07396746	chr8	23162295	-0.808	0.518	0.122	0.9	LOXL2	10.7
cg14709837	chr2	54950056	-0.5177	0.3319	0.122	0.9		9.02
cg09538995	chr5	128301156	-0.3082	0.1976	0.122	0.9	SLC27A6	4.11
cg27130406	chr16	89901659	0.7827	0.5017	0.122	0.9	SPIRE2	89.43
cg11194613	chr11	70268728	-3.958	2.537	0.122	0.9	CTTN	24.62
cg02452058	chr5	9430822	-0.7527	0.4825	0.122	0.9	SEMA5A	91.57
cg09597516	chr12	51347944	-1.121	0.7189	0.122	0.9	HIGD1C	89.85
cg23635130	chr7	157776679	0.8453	0.5419	0.122	0.9	PTPRN2	89.06
cg26194775	chr6	24126114	-0.6037	0.387	0.122	0.9	NRSN1	90.87
cg03094405	chrX	11284830	1.07	0.6861	0.122	0.9	ARHGAP6	82.52
cg19488093	chr7	134576255	-0.2491	0.1597	0.122	0.9	CALD1	4.25
cg26600878	chrX	72348195	2.648	1.697	0.122	0.9	NAP1L6	59.3
cg21395967	chrX	106046174	-1.117	0.7161	0.122	0.9	TBC1D8B	16.7
cg14162417	chr1	226315857	-1.507	0.966	0.122	0.9		62.88
cg09902803	chr7	158601059	-0.6068	0.389	0.122	0.9	ESYT2	93.8
cg10111664	chr3	112504720	-1.237	0.7933	0.122	0.9		90.21
cg01331275	chr2	9908576	-1.206	0.7731	0.122	0.9		65.92
cg00396484	chr11	126414507	-0.2931	0.1879	0.122	0.9	KIRREL3	5.71
cg24573719	chr11	43600032	0.3382	0.2168	0.122	0.9		3.15
cg15168615	chr12	113599683	0.2574	0.165	0.122	0.9	DDX54	96.02
cg04423214	chr7	104444707	-0.488	0.3129	0.122	0.9	LHFPL3	92.19
cg25432792	chr2	23546167	-0.8796	0.5639	0.122	0.9		83.44
cg00611101	chrX	101380608	-1.094	0.7011	0.122	0.9	TCEAL2	15.67
cg09244754	chr6	122792965	0.473	0.3032	0.122	0.9	PKIB	8.23
cg16543094	chr11	20229517	-0.1003	0.06429	0.122	0.9		2.24
cg09432775	chr19	1117453	-0.0847	0.0543	0.122	0.9	SBNO2	98.74
cg01821226	chr2	1743009	-0.5793	0.3714	0.122	0.9	PXDN	93.23
cg22403469	chr12	130939700	-0.1385	0.08883	0.122	0.9	RIMBP2	98.36
cg07586984	chr3	123838429	-1.761	1.129	0.122	0.9	KALRN	91.67
cg09500738	chr15	87911464	-0.7831	0.502	0.122	0.9		81.07
cg03814644	chr6	166354095	-2.038	1.307	0.122	0.9	C6orf176	71.06
cg01664929	chr11	35475769	-0.4959	0.3179	0.122	0.9	PAMR1	89.9
cg11188666	chr4	83718165	0.5658	0.3628	0.122	0.9	SCD5	89.06
cg00935216	chr7	157461368	-0.216	0.1385	0.122	0.9	PTPRN2	3.23
cg10698910	chr22	50716403	0.8792	0.5637	0.122	0.9	PLXNB2	73.59
cg05884705	chr15	40600099	0.1341	0.08599	0.122	0.9	PLCB2	2.14
cg20129073	chr6	32027528	-1.101	0.7058	0.122	0.9	TNXB	73.51
cg21693965	chr1	214788192	-0.7623	0.4887	0.122	0.9	CENPF	93.92
cg14152778	chr2	87003351	-1.794	1.15	0.122	0.9	RMND5A	81.73
cg07215749	chr12	93965475	0.3968	0.2544	0.122	0.9	SOCS2	6.91
cg18214796	chr14	39902973	-1.557	0.9982	0.122	0.9	FBXO33	40.86
cg06942978	chr5	1266595	0.2273	0.1458	0.122	0.9	TERT	97.03
cg14000815	chr10	105213309	-0.6896	0.4422	0.122	0.9	CALHM1	90.89
cg13414212	chr2	26624823	0.4165	0.2671	0.122	0.9	C2orf39	4.59
cg09015569	chr1	32502283	0.2978	0.191	0.122	0.9	KHDRBS1	94.15
cg12003043	chr22	32341402	-0.3584	0.2298	0.122	0.9	C22orf24	6.23
cg03224276	chr16	72829831	-0.3572	0.229	0.122	0.9	ZFHX3	94.67
cg01312316	chr7	33725924	0.4675	0.2998	0.122	0.9		91.41
cg19529551	chr3	133615241	-1.349	0.8651	0.122	0.9	RAB6B	30.03
cg20742182	chr15	101629240	0.8179	0.5244	0.122	0.9		11.61
cg18261823	chr18	74538371	0.5262	0.3374	0.122	0.9	ZNF236	90.94
cg20602417	chr21	46410559	-0.256	0.1641	0.122	0.9		98.17
cg01688776	chr21	43135973	-1.251	0.8023	0.122	0.9	C21orf129	77.27
cg07143863	chr12	64954729	-0.462	0.2962	0.122	0.9		92.47
cg02063817	chr7	27253521	2.005	1.286	0.122	0.9		54.45
cg10498926	chr2	75146391	0.5368	0.3442	0.122	0.9		90.5
cg12376422	chr9	138136051	-1.844	1.183	0.122	0.9		34.23
cg23340218	chr3	23653462	-0.687	0.4405	0.122	0.9		69.92
cg01999229	chr19	49588434	-0.1982	0.1271	0.122	0.9	SNRNP70	3.14
cg24104567	chr17	40932508	-0.1223	0.07843	0.122	0.9	WNK4	2.83
cg00071012	chr15	22442048	1.509	0.9678	0.122	0.9		79.52
cg19185637	chr15	68722383	-1.446	0.9273	0.122	0.9	ITGA11	85.71
cg13466117	chr1	94702583	0.3591	0.2303	0.122	0.9	ARHGAP29	3.06
cg21117584	chr1	38019997	-0.3626	0.2325	0.122	0.9	SNIP1	5.74
cg00483994	chr2	230928682	-0.8362	0.5362	0.122	0.9	SLC16A14	92.53
cg10631544	chr4	187109237	-1.975	1.266	0.122	0.9		84.38
cg00117066	chrX	16140434	-1.343	0.861	0.122	0.9	GRPR	85.75
cg15364335	chr3	53925231	-0.2295	0.1472	0.122	0.9	SELK	3.09
cg08870893	chr8	117949839	1.307	0.8378	0.122	0.9	C8orf85	73.81
cg15759056	chr7	87229552	-0.08437	0.0541	0.122	0.9	ABCB1	1.81
cg07087159	chr6	30522359	-0.7917	0.5077	0.122	0.9	GNL1	92.47
cg12658374	chr17	37323563	-1.365	0.8752	0.122	0.9	ARL5C	52.03
cg12653649	chr7	150756397	-0.1013	0.06494	0.122	0.9	CDK5	2.14
cg10166160	chr19	40429988	-1.1	0.7052	0.122	0.9	FCGBP	88.93
cg26279614	chr4	169842279	-0.7699	0.4937	0.122	0.9	PALLD	91.72
cg13978155	chr9	117407638	-0.6378	0.409	0.122	0.9	C9orf91	94.18
cg26128456	chr4	6055575	-1.371	0.8789	0.122	0.9	JAKMIP1	87.99
cg26170257	chr20	23345093	-0.6601	0.4233	0.122	0.9	GZF1	90.98
cg11347033	chr5	140515629	-2.354	1.51	0.122	0.9	PCDHB5	53.68
cg24689420	chr5	179126339	0.6132	0.3932	0.122	0.9	CANX	8.48
cg18162767	chr13	75904093	-2.554	1.638	0.122	0.9	TBC1D4	80.24
cg01093202	chr3	15384168	-1.038	0.6658	0.122	0.9	SH3BP5	86.65
cg12589526	chr18	12702791	0.8488	0.5443	0.122	0.9	PSMG2	6.28
cg00699919	chr1	168058592	-0.3308	0.2122	0.122	0.9	GPR161	94.65
cg00605831	chr5	171481220	-0.8356	0.5358	0.122	0.9	STK10	81.54
cg08985785	chr6	39196340	-2.686	1.723	0.122	0.9	KCNK5	54.69
cg02179880	chrX	48456308	-1.099	0.7045	0.122	0.9	WDR13	28.09
cg21840233	chr13	113826053	0.4946	0.3172	0.122	0.9	PROZ	89.44
cg06129054	chr7	82792411	-0.2013	0.1291	0.122	0.9	PCLO	3.38
cg17707550	chr6	153380415	-1.148	0.7364	0.122	0.9	RGS17	90.34
cg07040303	chr5	2915185	-1.015	0.6511	0.122	0.9		12.43
cg06189653	chr5	176873332	0.1956	0.1254	0.122	0.9	PRR7	3.16
cg12122041	chr4	3234814	0.6023	0.3863	0.122	0.9	HTT	94.44
cg01386978	chr6	162068382	-0.9798	0.6284	0.122	0.9	PARK2	92.04
cg20489582	chr14	57735654	-0.1018	0.06528	0.122	0.9	MUDENG	2.04
cg17921080	chr14	86478932	-0.5449	0.3494	0.122	0.9		91.21
cg13312458	chr3	39369957	-0.9677	0.6206	0.122	0.9	CCR8	89.97
cg08615694	chr7	158073619	0.6922	0.444	0.122	0.9	PTPRN2	90.11
cg11047796	chr4	27465988	-0.4827	0.3096	0.122	0.9		91.96
cg23506077	chr20	34824050	-1.155	0.7409	0.122	0.9	C20orf4	50.21
cg16574134	chr10	102588315	0.1378	0.08838	0.122	0.9	PAX2	2.64
cg25420839	chr7	27675436	2.29	1.469	0.122	0.9	HIBADH	78.2
cg11664500	chr6	133562479	-0.15	0.09618	0.122	0.9	EYA4	2.84
cg18724912	chr7	75357247	-1.137	0.7295	0.122	0.9	HIP1	86.98
cg22756866	chr7	1279131	1.09	0.6992	0.122	0.9		16.49
cg00284179	chr2	155314028	-0.6279	0.4027	0.122	0.9		86.65
cg05322822	chr2	99060584	-1.674	1.074	0.122	0.9	INPP4A	85.91
cg02621446	chr5	1119344	-6.585	4.223	0.122	0.9		67.33
cg25767870	chr1	118188756	1.135	0.728	0.122	0.9		76.91
cg11416650	chr7	92676158	-0.5772	0.3702	0.122	0.9		90.53
cg26786147	chr3	52232021	0.1944	0.1247	0.122	0.9	ALAS1	2.3
cg25623174	chr19	1487019	-0.2794	0.1792	0.122	0.9	PCSK4	97.73
cg00122683	chr6	160510345	-0.6697	0.4295	0.122	0.9	IGF2R	92.27
cg14020052	chr2	240174659	0.3306	0.212	0.122	0.9	HDAC4	4.8
cg04474990	chr3	43020703	0.2151	0.1379	0.122	0.9	FAM198A	2.17
cg10448724	chr10	532791	-0.4942	0.317	0.122	0.9	DIP2C	92.91
cg06407371	chr16	85074868	-1.453	0.9317	0.122	0.9	KIAA0513	69.64
cg06225476	chr7	116169488	-1.996	1.28	0.122	0.9	CAV1	82.52
cg26574395	chr19	48390114	-1.768	1.134	0.122	0.9	SULT2A1	85.71
cg02533339	chr16	14403040	-1.013	0.6495	0.122	0.9	MIR365-1	6.75
cg23046918	chr2	24717757	-2.055	1.318	0.122	0.9		81.38
cg11720686	chr2	40440949	-1.626	1.043	0.122	0.9	SLC8A1	88.32
cg15095917	chr17	7482694	-0.8893	0.5704	0.122	0.9	CD68	24.7
cg01280841	chr7	100181701	-0.3451	0.2213	0.122	0.9	LRCH4	5.84
cg08606227	chr7	128095950	-0.217	0.1392	0.122	0.9	C7orf68	2.46
cg22463444	chr3	170146757	-1.954	1.253	0.122	0.9	CLDN11	80.1
cg15103181	chr19	35454479	1.103	0.7076	0.122	0.9	ZNF792	16.87
cg22304799	chr2	28877884	0.4448	0.2853	0.122	0.9		91.79
cg16332577	chr17	37886349	-1.03	0.6609	0.122	0.9	C17orf37	37.16
cg15520962	chr19	55888146	1.434	0.9197	0.122	0.9	TMEM190	66.89
cg20410363	chr20	16711241	0.307	0.1969	0.122	0.9	SNRPB2	5.51
cg00897829	chr16	89799861	-0.6559	0.4207	0.122	0.9	ZNF276	85.56
cg05929117	chr1	1983033	-1.501	0.9629	0.122	0.9	PRKCZ	43.28
cg18409730	chr18	35147276	-0.7425	0.4763	0.122	0.9	BRUNOL4	6.43
cg05729995	chr10	74386032	-0.1857	0.1191	0.122	0.9	CBARA1	3.44
cg25114183	chr4	152147803	-0.9339	0.5991	0.122	0.9	SH3D19	90.7
cg01897323	chr3	138048937	-0.3966	0.2544	0.122	0.9	TXNDC6	6.89
cg12511113	chr12	70760124	-0.1385	0.08886	0.122	0.9	KCNMB4	2.75
cg21762534	chr19	17580568	-0.233	0.1494	0.122	0.9	SLC27A1	5.36
cg09500807	chr10	60047571	-1.638	1.051	0.122	0.9	CISD1	89.19
cg25635251	chr11	2234043	-1.001	0.642	0.122	0.9		84.05
cg22630543	chr8	75425262	-0.9381	0.6018	0.122	0.9		86.47
cg25486392	chr2	169287859	-1.117	0.7164	0.122	0.9		88.69
cg17930183	chr2	36583117	1.698	1.089	0.122	0.9	CRIM1	5.48
cg04257752	chr21	46077454	0.9789	0.628	0.122	0.9	C21orf29	83.97
cg15845071	chr11	4599033	-3.718	2.385	0.122	0.9	C11orf40	89.05
cg12708802	chr3	50388878	1.374	0.8814	0.122	0.9	TUSC4	88.74
cg24407097	chr12	118815886	0.2349	0.1507	0.122	0.9	SUDS3	3.58
cg07383092	chr5	172663058	-0.9281	0.5954	0.122	0.9	NKX2-5	13.45
cg15928392	chr2	81694446	-0.1395	0.08952	0.122	0.9		98.34
cg07294406	chr7	64700536	-0.1321	0.08476	0.122	0.9		2.09
cg24324815	chr10	21783445	-0.1031	0.06615	0.122	0.9	C10orf114	2.42
cg22542177	chr5	179289576	0.7741	0.4966	0.122	0.9	TBC1D9B	87.1
cg24065044	chr11	27723409	0.3556	0.2281	0.122	0.9	BDNF	4.75
cg11985745	chr18	54314844	-1.452	0.9318	0.122	0.9		88.17
cg13256160	chr10	133946773	-0.958	0.6146	0.122	0.9	JAKMIP3	28.9
cg27172916	chr1	225766768	-1.686	1.082	0.122	0.9	ENAH	87.89
cg05880897	chrX	151129555	0.9255	0.5937	0.122	0.9	GABRE	69.55
cg22142142	chr15	90891614	9.637	6.182	0.122	0.9	GABARAPL3	66.47
cg22182610	chr17	7233150	0.1501	0.0963	0.122	0.9	NEURL4	2.02
cg27635470	chr16	75241125	-0.7779	0.4991	0.122	0.9	CTRB2	89.76
cg13925890	chr5	170863162	-0.1054	0.06763	0.122	0.9	FGF18	98.69
cg04247928	chr1	66846945	-0.5973	0.3832	0.122	0.9		92.86
cg15126021	chr5	1672851	2.202	1.413	0.122	0.9		43.7
cg03450733	chrX	25024314	-1.474	0.9459	0.122	0.9	ARX	44.46
cg01214900	chr4	66784395	-0.5419	0.3477	0.122	0.9		91.88
cg27268104	chr12	69393947	-0.4449	0.2855	0.122	0.9		94.58
cg05029567	chr5	148724845	0.1494	0.09584	0.122	0.9	GRPEL2	2.8
cg04289208	chr1	202179681	-1.112	0.7135	0.122	0.9	LGR6	32.05
cg23316886	chr14	37186181	-0.8392	0.5384	0.122	0.9	SLC25A21	91.75
cg23570471	chr14	23755354	-0.1973	0.1266	0.122	0.9	HOMEZ	3.85
cg17516945	chr8	38088501	-0.1956	0.1255	0.122	0.9	DDHD2	3.51
cg10064029	chr1	161808327	-0.8678	0.5568	0.122	0.9	ATF6	92.42
cg24790184	chr8	22561951	-2.062	1.323	0.122	0.9		75.45
cg02942186	chr1	244515090	-1.863	1.195	0.122	0.9	C1orf100	82.09
cg23112505	chrX	118110534	0.9279	0.5953	0.122	0.9	LONRF3	24.54
cg26708100	chr2	176983815	0.1237	0.07936	0.122	0.9	HOXD10	2.44
cg10778295	chr4	74301109	-0.5049	0.3239	0.122	0.9	AFP	92.6
cg25485119	chr2	113012401	0.2274	0.1459	0.122	0.9	ZC3H8	3.16
cg05156137	chr21	35898975	1.941	1.245	0.122	0.9	RCAN1	69.91
cg01648376	chr8	85685344	-1.618	1.038	0.122	0.9	RALYL	86.99
cg14299480	chr19	38876666	-3.157	2.026	0.122	0.9	GGN	39.46
cg02320937	chr11	582011	0.5952	0.3819	0.122	0.9	PHRF1	92.21
cg04376719	chr19	1028379	0.4263	0.2735	0.122	0.9	CNN2	6.81
cg13524819	chr12	123921146	-0.1039	0.06664	0.122	0.9	RILPL2	1.87
cg11016195	chr5	9447656	-1.473	0.9454	0.122	0.9	SEMA5A	89.33
cg01314743	chr7	100034753	1.102	0.7068	0.122	0.9	C7orf47	84.02
cg01758167	chr12	131357429	0.3714	0.2383	0.122	0.9	RAN	3.03
cg16905265	chr7	50347081	0.5198	0.3335	0.122	0.9	IKZF1	6.13
cg25885684	chr15	100048426	-1.916	1.229	0.122	0.9		73.13
cg08194009	chr17	25707428	2.094	1.344	0.122	0.9		54.51
cg07698384	chr15	25684465	0.3309	0.2123	0.122	0.9	UBE3A	3.85
cg21857822	chr1	17698725	-4.178	2.681	0.122	0.9	PADI6	88.94
cg24495982	chr11	2950739	-0.1415	0.0908	0.122	0.9	PHLDA2	2.88
cg15705536	chr5	7825292	-0.3644	0.2338	0.122	0.9	ADCY2	97.09
cg08487581	chr16	89100852	-0.4645	0.298	0.122	0.9		93.62
cg01099024	chr14	70347833	-1.886	1.21	0.122	0.9	SMOC1	34.74
cg08879241	chr10	74927972	-0.2661	0.1707	0.122	0.9	FAM149B1	3.69
cg13420848	chr1	197888894	-0.1703	0.1093	0.122	0.9	LHX9	3.74
cg14016200	chr19	10399157	-1.049	0.6729	0.122	0.9	ICAM5	23.26
cg09253179	chr19	31843396	-0.5205	0.334	0.122	0.9		10.74
cg04694812	chr5	63257554	-0.5038	0.3233	0.122	0.9	HTR1A	10
cg13077138	chr15	24921183	-1.556	0.9983	0.122	0.9	C15orf2	76.28
cg08938402	chr1	156308271	0.1031	0.06616	0.122	0.9	CCT3	1.65
cg00807297	chr18	77504649	0.6395	0.4104	0.122	0.9	CTDP1	88.89
cg23869307	chr17	42297441	-0.4705	0.3019	0.122	0.9	UBTF	4.55
cg07901411	chr2	46527523	-1.506	0.9662	0.122	0.9	EPAS1	81.06
cg06116095	chr11	93861851	0.1363	0.08743	0.122	0.9	PANX1	2.55
cg06136702	chr6	31082631	-1.193	0.7658	0.122	0.9	PSORS1C1	57.84
cg17305436	chr6	19837319	0.2684	0.1722	0.122	0.9	ID4	3.1
cg05799038	chr8	144503807	-0.1173	0.07529	0.122	0.9		2.34
cg16837206	chr11	104972474	-1.01	0.6484	0.122	0.9	CASP1	91.08
cg20546263	chr3	155524976	0.8114	0.5207	0.122	0.9	C3orf33	67.77
cg12278697	chr7	75572817	-0.9385	0.6023	0.122	0.9	POR	92.1
ch.3.1042801R	chr3	49084142	0.3844	0.2467	0.122	0.9	QRICH1	4.21
cg01124440	chr5	14871443	-0.08508	0.0546	0.122	0.9	ANKH	2.07
cg19864370	chr10	80354592	-0.8811	0.5655	0.122	0.9		88.71
cg23046896	chr19	36833695	-1.099	0.7052	0.122	0.9	ZFP14	91.69
cg12774482	chr13	50656354	0.2815	0.1806	0.122	0.9	DLEU1	2.45
cg15278734	chr4	147443742	-0.4275	0.2744	0.122	0.9	SLC10A7	6.56
cg24123198	chr4	184018031	-2.388	1.533	0.122	0.9		20.19
cg23956473	chr1	909320	-0.9421	0.6046	0.122	0.9	PLEKHN1	88.21
cg05299486	chr17	40609380	0.8444	0.5419	0.122	0.9	ATP6V0A1	9.78
cg16894306	chr11	60282784	-0.3375	0.2166	0.122	0.9	MS4A13	95.08
cg26842802	chr2	202125212	0.2242	0.1439	0.122	0.9	CASP8	3.05
cg12417808	chr4	53525271	0.6278	0.4029	0.122	0.9	USP46	5.29
cg20668812	chr6	144611595	-1.653	1.061	0.122	0.9	UTRN	88.18
cg16722818	chrX	129067214	-1.959	1.257	0.122	0.9		42.71
cg13042636	chr12	122218807	-0.3952	0.2536	0.122	0.9	TMEM120B	94.08
cg01326206	chr3	47845672	-1.442	0.9253	0.122	0.9	DHX30	82.64
cg10600783	chr6	43336481	0.3487	0.2238	0.122	0.9	ZNF318	3.85
cg05791482	chr6	28068591	-0.8052	0.5168	0.122	0.9		90.27
cg21093670	chr11	129684147	-2.644	1.697	0.122	0.9		64.33
cg07972541	chr16	28961971	0.7049	0.4524	0.122	0.9	NFATC2IP	5.4
cg11815438	chr6	32023283	-0.5315	0.3411	0.122	0.9	TNXB	92.93
cg16367606	chr16	71893832	-0.9021	0.579	0.122	0.9	ATXN1L	71.48
cg04751628	chr2	39349980	-0.6223	0.3994	0.122	0.9		92.66
cg26759036	chr4	2828170	-2.115	1.357	0.122	0.9	SH3BP2	82.44
cg25213107	chr11	134282864	0.5459	0.3504	0.122	0.9	B3GAT1	3.5
cg12661262	chr6	21691612	-0.5934	0.3808	0.122	0.9	FLJ22536	92.11
cg19624542	chr3	123304600	0.261	0.1675	0.122	0.9	PTPLB	4.14
cg26111184	chr2	27255694	-1.12	0.719	0.122	0.9	TMEM214	9.87
cg16553272	chr6	31847028	-2.337	1.5	0.122	0.9	SLC44A4	75.05
cg07749079	chr2	29117416	-0.1686	0.1082	0.122	0.9	WDR43	2.71
cg06859135	chr14	75834284	-0.4978	0.3195	0.122	0.9		93.05
cg15118780	chr6	30128238	0.3109	0.1995	0.122	0.9	TRIM10	96.1
cg23042706	chr15	96875781	-0.488	0.3132	0.122	0.9	NR2F2	9.13
cg16705205	chr18	35067529	2.078	1.334	0.122	0.9	BRUNOL4	7.1
cg22904679	chr16	1031428	-0.6051	0.3884	0.122	0.9	SOX8	7.26
cg06281694	chr10	80063447	-0.2049	0.1315	0.122	0.9		3.75
cg21057323	chr14	103412980	-1.775	1.14	0.122	0.9	CDC42BPB	31.83
cg02155405	chr2	172776401	-1.916	1.23	0.122	0.9		81.91
cg09941798	chr13	99631109	-0.708	0.4544	0.122	0.9	DOCK9	92.53
cg12491114	chr17	39685524	-1.384	0.8885	0.122	0.9	KRT19	29.76
cg11796827	chr7	6435978	-1.228	0.788	0.122	0.9	RAC1	23.28
cg07156484	chr7	100849501	-0.6366	0.4086	0.122	0.9	PLOD3	61.22
cg22318304	chr11	124543788	-0.3173	0.2036	0.122	0.9	SIAE	5.08
cg03330818	chr1	1896553	3.218	2.065	0.122	0.9	KIAA1751	77.41
cg13196550	chr11	2290105	-1.957	1.256	0.122	0.9	ASCL2	34.77
cg05828515	chr6	33240148	-0.2711	0.174	0.122	0.9	VPS52	4.57
cg26168249	chr3	15140507	-0.2152	0.1381	0.122	0.9	ZFYVE20	4.29
cg01308118	chr6	50631816	-0.9051	0.5809	0.122	0.9		89.57
cg00292568	chr5	64065454	-0.6488	0.4164	0.122	0.9	SFRS12IP1	6.73
cg01772945	chr7	64170364	-1.389	0.8917	0.122	0.9	ZNF107	83.09
cg12841860	chr22	42079293	-0.7301	0.4686	0.122	0.9	NHP2L1	89.77
cg23116163	chr11	18720307	0.1614	0.1036	0.122	0.9	TMEM86A	2.23
cg09435798	chr10	135122752	-0.9724	0.6242	0.122	0.9	ZNF511	3.31
cg12159314	chr14	92787905	-1.264	0.8114	0.122	0.9	SLC24A4	61.76
cg20155447	chr11	68199656	0.6672	0.4283	0.122	0.9	LRP5	90.34
cg11999488	chr12	55413659	-0.1768	0.1135	0.122	0.9	NEUROD4	3.5
cg26333397	chrX	49048031	0.7066	0.4536	0.122	0.9	SYP	24.61
cg02626269	chr16	87367481	-0.5252	0.3371	0.122	0.9	FBXO31	92.98
cg07921503	chr7	2445843	-0.4982	0.3198	0.122	0.9	CHST12	8.4
cg01617750	chr3	32279261	-1.292	0.8296	0.122	0.9	CMTM8	34.46
cg02196655	chr2	10830764	-2.565	1.646	0.122	0.9	NOL10	42.78
cg09841001	chr17	79455736	2.035	1.306	0.122	0.9		24.37
cg08543400	chr12	65152772	-0.14	0.0899	0.122	0.9	GNS	2.95
cg22696652	chr1	64255970	-0.5545	0.3559	0.122	0.9	ROR1	92.34
cg03779880	chr21	44395779	-0.4879	0.3132	0.122	0.9	PKNOX1	6.89
cg15771370	chr17	1619730	0.4861	0.3121	0.122	0.9	WDR81	7.07
cg00168417	chrX	118285788	0.8073	0.5182	0.122	0.9	KIAA1210	84.74
cg18756536	chr11	57406473	0.6588	0.4229	0.122	0.9		10.39
cg12671090	chr7	77976524	-0.4722	0.3031	0.122	0.9	RPL13AP17	91.48
cg20170989	chr7	53102721	1.249	0.8018	0.122	0.9	POM121L12	77.27
cg00231085	chr5	1773166	-0.5573	0.3578	0.122	0.9		92.14
cg08672537	chr8	103667092	-0.282	0.181	0.122	0.9	KLF10	4.41
cg06442750	chr10	129910413	-0.789	0.5065	0.122	0.9	MKI67	92.12
cg02863842	chr19	45349685	0.6457	0.4145	0.122	0.9	PVRL2	4.85
cg07828024	chr6	149772892	-1.285	0.8248	0.122	0.9	ZC3H12D	73.92
cg23757721	chr20	36148604	-1.994	1.28	0.122	0.9	BLCAP	67.58
cg19884600	chr1	158901938	-1.401	0.8991	0.122	0.9	PYHIN1	89.82
cg10182355	chr2	101768491	-0.2802	0.1799	0.122	0.9	TBC1D8	5.38
cg05275752	chr2	38892887	-1.57	1.008	0.122	0.9	GALM	26.5
cg04330326	chr19	2770448	-0.9099	0.5841	0.122	0.9	SGTA	32.16
cg25266621	chr15	86284469	0.2682	0.1722	0.122	0.9	AKAP13	95.5
cg04312604	chr19	6594243	-1.188	0.7627	0.122	0.9		42.9
cg09782645	chr10	135075438	-0.1371	0.08799	0.122	0.9		2.68
cg22154142	chr5	115021554	-1.243	0.7981	0.122	0.9		84.64
cg06641593	chr3	38034235	0.46	0.2953	0.122	0.9	VILL	91.71
cg05417285	chr12	117176367	0.1955	0.1255	0.122	0.9	C12orf49	2.85
cg13092523	chr8	72757004	-0.929	0.5964	0.122	0.9	MSC	14.24
cg10423031	chr15	59064161	0.3121	0.2003	0.122	0.9	FAM63B	4.78
cg13845692	chr9	94259238	0.7402	0.4752	0.122	0.9		85.85
cg22340522	chr1	85864304	-1.239	0.7958	0.122	0.9	DDAH1	89.24
cg26571142	chr19	49140646	-0.1272	0.08164	0.122	0.9	SEC1	2.29
cg12251126	chr8	6876695	3.497	2.245	0.122	0.9	DEFA3	89.42
cg01563671	chrX	21675400	-1.453	0.9329	0.122	0.9	KLHL34	43.38
cg04347158	chr19	54689447	-0.506	0.3249	0.122	0.9	MBOAT7	93.18
cg16029260	chr7	137027135	-0.5678	0.3645	0.122	0.9	PTN	92.53
cg00892096	chr1	220987469	0.6339	0.407	0.122	0.9	MOSC1	91.33
cg09783236	chr20	3185276	0.3721	0.2389	0.122	0.9	DDRGK1	2.43
cg19781881	chr17	26702637	-0.9404	0.6038	0.122	0.9	SARM1	87.17
cg22682201	chr6	41020847	-1.481	0.9507	0.122	0.9	APOBEC2	84.23
cg03171710	chr8	133140125	-0.786	0.5046	0.122	0.9		90.89
cg06838439	chr12	132979626	-0.9876	0.6341	0.122	0.9		52.59
cg05021636	chr17	77023266	-1.326	0.8512	0.122	0.9	C1QTNF1	57.5
cg15367453	chr2	63287288	0.3789	0.2433	0.122	0.9		5.54
ch.1.2890885R	chr1	150319305	-0.5603	0.3598	0.122	0.9	PRPF3	12.63
cg10779718	chr11	117014861	-5.411	3.474	0.122	0.9	PAFAH1B2	17.51
cg08850289	chr19	19314292	-0.1355	0.087	0.122	0.9	NR2C2AP	2.84
cg13429872	chr19	39574863	-0.1864	0.1197	0.122	0.9	PAPL	3.14
cg23109968	chr4	152966935	-0.5718	0.3672	0.122	0.9		9.3
cg23599850	chr12	109743596	-1.213	0.7786	0.122	0.9	FOXN4	53.47
cg18049513	chr11	541660	0.3049	0.1957	0.122	0.9	LRRC56	95.24
cg23116180	chr11	45167805	-0.3039	0.1951	0.122	0.9	PRDM11	4.22
cg21923990	chr19	8408412	0.6347	0.4075	0.122	0.9	KANK3	6.41
cg19919217	chr17	38248105	-0.5706	0.3664	0.122	0.9	THRA	89.84
cg10170495	chr22	33454616	-1.144	0.7344	0.122	0.9	SYN3	27.58
cg26536999	chr5	3823510	-0.4227	0.2714	0.122	0.9		93.12
ch.6.87517530F	chr6	87460811	0.2023	0.1299	0.122	0.9		2.85
cg17425616	chr5	122110491	-0.339	0.2177	0.122	0.9	SNX2	6.98
cg24023916	chr7	114349996	-0.4433	0.2847	0.122	0.9		93.95
cg24158363	chr17	73401717	-1.187	0.7622	0.122	0.9	GRB2	14.51
cg22122098	chr2	170934512	-0.6389	0.4103	0.122	0.9	UBR3	91.85
cg18414754	chr3	138668832	-1.257	0.8073	0.122	0.9	C3orf72	14.21
cg09902130	chr11	60739178	0.2978	0.1912	0.123	0.9	CD6	4.1
cg03691429	chr1	236765935	-0.6385	0.41	0.123	0.9	HEATR1	92.2
cg17929065	chr2	192747379	-0.8744	0.5615	0.123	0.9		88.33
cg22559494	chr8	893490	-0.5416	0.3478	0.123	0.9		92.79
cg01791523	chr13	111145770	0.4082	0.2621	0.123	0.9	COL4A2	92.04
cg07908574	chr1	8396933	0.6339	0.407	0.123	0.9	SLC45A1	91.58
cg10113342	chr7	5125232	-0.2701	0.1734	0.123	0.9		5.24
cg24637417	chr12	51636921	1.539	0.9883	0.123	0.9	DAZAP2	37.1
cg26135975	chr17	10635580	0.5581	0.3584	0.123	0.9		90.15
cg05627800	chr3	139063247	-0.39	0.2505	0.123	0.9	MRPS22	5.42
cg02912379	chr1	145054067	1.171	0.7522	0.123	0.9	PDE4DIP	81.76
cg16859636	chr10	709610	-0.5966	0.3831	0.123	0.9	DIP2C	93.18
cg16884363	chr5	36241197	-0.2977	0.1912	0.123	0.9	C5orf33	4.42
cg00635382	chr8	143824558	0.1473	0.09456	0.123	0.9	SLURP1	97.3
cg10934821	chr12	118809648	-0.1322	0.08487	0.123	0.9	TAOK3	3.41
cg03333330	chr7	93520346	-0.4427	0.2843	0.123	0.9	TFPI2	6.83
cg00891184	chr1	10272185	-0.8602	0.5524	0.123	0.9	KIF1B	91.74
cg03003216	chr6	31125920	-0.3708	0.2381	0.123	0.9	CCHCR1	4.51
cg02817946	chrX	24168272	-0.5204	0.3342	0.123	0.9		6.83
cg09988191	chr8	145735369	0.7937	0.5097	0.123	0.9	MFSD3	5.74
cg27610250	chr5	110074219	-0.1912	0.1228	0.123	0.9	SLC25A46	3.28
cg08798307	chr7	141190187	-1.088	0.699	0.123	0.9		52.76
cg03985727	chr7	15727525	0.3858	0.2478	0.123	0.9	MEOX2	4.95
cg20690856	chr7	73315490	0.3294	0.2115	0.123	0.9		95.8
cg24578124	chr19	497828	0.906	0.5818	0.123	0.9	MADCAM1	12.14
cg06467181	chr18	60191671	-0.104	0.06676	0.123	0.9	ZCCHC2	2.11
cg01196531	chr15	53083238	-0.4675	0.3002	0.123	0.9	ONECUT1	11.08
cg14130459	chr11	60718568	-1.71	1.098	0.123	0.9	SLC15A3	15.48
cg08642528	chr19	52784499	-1.383	0.8879	0.123	0.9	ZNF766	90.03
cg23408114	chr20	21378278	-0.479	0.3076	0.123	0.9	NKX2-4	12.02
cg16770238	chr18	14747661	-1.997	1.283	0.123	0.9	ANKRD30B	34.04
cg22595458	chr13	100800996	-0.4974	0.3194	0.123	0.9	PCCA	92.94
cg26770475	chr7	99214145	-0.34	0.2184	0.123	0.9	ZNF498	6.59
cg25388715	chr10	115468942	-0.4249	0.2729	0.123	0.9	CASP7	94.08
cg14329833	chr7	134850443	-0.6154	0.3952	0.123	0.9	TMEM140	92.74
cg26743569	chr2	25194997	0.4627	0.2971	0.123	0.9	DNAJC27	3.47
cg18815589	chr13	66981290	-0.765	0.4913	0.123	0.9	PCDH9	88.5
cg16246169	chr3	181412965	-1.349	0.8664	0.123	0.9	SOX2OT	61.65
cg14756207	chr10	15135218	-2.948	1.894	0.123	0.9		83.65
cg26932614	chr6	35765146	-1.288	0.8273	0.123	0.9	CLPS	60.45
cg19183166	chr7	150020108	2.33	1.496	0.123	0.9	LRRC61	26.72
cg24809150	chr1	244211390	0.497	0.3192	0.123	0.9		3.62
cg16782925	chr21	33452381	-0.6242	0.4009	0.123	0.9	NCRNA00159	90.82
cg21457401	chr6	160241519	-2.99	1.92	0.123	0.9	PNLDC1	35.51
cg01901101	chr1	9486939	-0.8729	0.5606	0.123	0.9		24.76
cg14786290	chr15	83954849	-0.6245	0.4011	0.123	0.9	BNC1	92.11
cg12440069	chr12	69358016	-0.5881	0.3777	0.123	0.9	CPM	93.08
cg03321349	chr2	125239714	-0.471	0.3025	0.123	0.9	CNTNAP5	92.64
cg13558087	chr9	37488517	0.4687	0.301	0.123	0.9	POLR1E	92.12
cg07935924	chr9	34989605	0.7443	0.4781	0.123	0.9	DNAJB5	4.61
cg01077267	chr5	102456664	-0.2365	0.1519	0.123	0.9	GIN1	4.24
cg27292835	chr12	65063890	1.324	0.8502	0.123	0.9	RASSF3	17.54
cg05128626	chr13	101327153	-0.2186	0.1404	0.123	0.9	TMTC4	3.35
cg03432172	chr7	101556171	-1.378	0.8851	0.123	0.9	CUX1	89.67
cg20398362	chr17	76228626	-1.004	0.6447	0.123	0.9	LOC283999	43.5
cg07620968	chr16	58074001	0.8196	0.5264	0.123	0.9	MMP15	87.97
cg08990474	chr13	113338006	-1.931	1.24	0.123	0.9	C13orf35	84.95
cg15032001	chr20	48807623	0.6263	0.4023	0.123	0.9	CEBPB	4.25
cg04046931	chr8	142452416	-0.1491	0.09578	0.123	0.9	FLJ43860	98.28
cg13357497	chr7	99703161	-0.7774	0.4993	0.123	0.9	AP4M1	87.17
cg16146322	chr2	131513144	-0.6858	0.4405	0.123	0.9	FAM123C	11.79
cg02951738	chr1	112533136	0.5769	0.3705	0.123	0.9	KCND3	11.01
cg12507655	chr7	100465051	-0.3005	0.193	0.123	0.9	TRIP6	4.67
cg09743140	chr12	89919186	-0.1114	0.07153	0.123	0.9	WDR51B	1.92
cg13911594	chr11	1074757	-0.6556	0.4211	0.123	0.9	MUC2	90.26
cg12385017	chr6	42978447	0.7374	0.4736	0.123	0.9	PPP2R5D	77.94
cg16616599	chr12	16067423	-1.147	0.7367	0.123	0.9	DERA	88.87
cg07131336	chr3	183995462	-0.7788	0.5002	0.123	0.9	ECE2	79.26
cg15896624	chr4	164246900	-1.397	0.8974	0.123	0.9	NPY1R	88.34
cg17734798	chr7	132226700	-0.912	0.5858	0.123	0.9	PLXNA4	88.89
cg18005000	chr6	161837387	-0.4968	0.3191	0.123	0.9	PARK2	91.14
cg17000128	chr10	43904791	-1.205	0.7743	0.123	0.9	HNRNPF	13.05
cg22956649	chr2	177046513	-1.503	0.9653	0.123	0.9		80.03
cg25563456	chr11	32456069	0.4123	0.2648	0.123	0.9	WT1	5.11
cg20803910	chr17	6659375	-0.4822	0.3098	0.123	0.9	XAF1	5.66
cg14583225	chr17	40074010	-1.263	0.811	0.123	0.9	ACLY	81.02
cg11830096	chr5	140865433	-3.266	2.098	0.123	0.9	PCDHGA4	52.81
cg11278919	chr8	36884320	0.371	0.2383	0.123	0.9		93.09
cg10308673	chr11	268976	0.09505	0.06105	0.123	0.9		1.91
cg15798088	chr17	43227157	0.1903	0.1223	0.123	0.9	HEXIM1	3.38
cg07713929	chr17	5000803	-0.4567	0.2934	0.123	0.9		8.97
cg22013210	chr13	34392163	0.1306	0.0839	0.123	0.9	RFC3	2.03
cg14363992	chr6	27776350	0.3543	0.2276	0.123	0.9	HIST1H2AI	3.78
cg23027580	chr8	67089513	1.1	0.7069	0.123	0.9	CRH	7.9
cg19961545	chr2	54087066	-1.945	1.25	0.123	0.9	GPR75	90.44
cg04021672	chr9	34457129	-1.031	0.6624	0.123	0.9	C9orf25	77.13
cg01270001	chr7	150020401	0.6536	0.4199	0.123	0.9	LRRC61	2.76
cg15311460	chr11	406997	0.4668	0.2999	0.123	0.9	SIGIRR	6.22
cg08496033	chr8	143680998	-1.429	0.9183	0.123	0.9		47.65
cg27446233	chr12	48516484	-0.5572	0.3579	0.123	0.9	PFKM	93.11
cg12257634	chr11	64412085	-1.882	1.209	0.123	0.9	NRXN2	42.5
cg27171564	chr12	79641612	-2.409	1.548	0.123	0.9	SYT1	82.27
cg24699685	chr1	95268325	-1.086	0.6978	0.123	0.9		88.21
cg26703507	chr2	113404661	2.035	1.308	0.123	0.9	SLC20A1	54.85
cg23245497	chrX	111923245	0.6871	0.4414	0.123	0.9	LHFPL1	7.94
cg17671035	chr6	53787018	-2.338	1.502	0.123	0.9	LRRC1	77.94
cg27057027	chr7	27243276	-1.035	0.6647	0.123	0.9		22.45
cg04892182	chr1	33231382	0.8591	0.5519	0.123	0.9	KIAA1522	96.12
cg13944397	chr1	5728371	1.295	0.8321	0.123	0.9		40.28
cg08982381	chr9	80647290	0.9493	0.6098	0.123	0.9	GNAQ	7.24
cg02432159	chr15	75661014	-0.1331	0.08548	0.123	0.9	MAN2C1	2.35
cg21247948	chr2	37545307	-1.621	1.041	0.123	0.9	PRKD3	84.95
cg21058488	chr11	92612422	-1.438	0.924	0.123	0.9	FAT3	65.31
cg13907973	chr5	131825843	2.522	1.62	0.123	0.9	IRF1	8.88
cg14634515	chr13	37368530	-1.104	0.7094	0.123	0.9		90.32
cg06652632	chr2	24584081	0.6915	0.4442	0.123	0.9	ITSN2	94.45
cg06003169	chr4	103422460	0.9041	0.5808	0.123	0.9	NFKB1	4.91
cg12496673	chr6	170891169	-0.9435	0.6062	0.123	0.9	PDCD2	92.04
cg02902915	chr1	111145889	-0.5233	0.3362	0.123	0.9	KCNA2	92.15
cg02958960	chr17	76098276	0.4265	0.274	0.123	0.9	TNRC6C	92.7
cg19757176	chr1	154128041	1.698	1.091	0.123	0.9	TPM3	23.49
cg08912666	chr1	17516535	-2.422	1.556	0.123	0.9		79.74
cg04374719	chr11	103235562	-0.9631	0.6188	0.123	0.9	DYNC2H1	84.15
cg11663421	chrX	47004739	0.9768	0.6276	0.123	0.9	NDUFB11	16.65
cg14095733	chrX	27481558	0.9364	0.6016	0.123	0.9	SMEK3P	73.1
cg07429515	chr17	80871405	-0.6806	0.4373	0.123	0.9	TBCD	92.48
cg23574802	chr14	89017726	-0.8715	0.5599	0.123	0.9	PTPN21	31.86
cg13253856	chr6	1702693	-0.4294	0.2759	0.123	0.9	GMDS	93.99
cg00790438	chr2	69053811	-0.34	0.2184	0.123	0.9	ARHGAP25	94.68
cg03292675	chr8	21912864	-0.9202	0.5912	0.123	0.9	EPB49	11.36
cg17880593	chr15	40627828	-0.779	0.5005	0.123	0.9	C15orf52	86.46
cg03741458	chr2	200468445	-2.678	1.721	0.123	0.9		79.11
cg03389538	chr3	128779498	-1.226	0.788	0.123	0.9	GP9	33.41
cg03949755	chr7	26437999	0.6123	0.3934	0.123	0.9		3.87
cg17640147	chr8	142302237	-0.5797	0.3725	0.123	0.9		95.51
cg11314598	chr17	1076874	-0.1264	0.0812	0.123	0.9	ABR	97.94
cg22437284	chr20	35972536	0.8885	0.5709	0.123	0.9	SRC	83.65
cg08238166	chr6	8086867	-0.4704	0.3023	0.123	0.9	SCARNA27	94.65
cg26958026	chr16	83992471	0.721	0.4633	0.123	0.9	OSGIN1	74.24
cg23737049	chr13	111774015	0.6973	0.448	0.123	0.9	ARHGEF7	88.91
cg14839898	chr11	111956362	0.4448	0.2858	0.123	0.9	TIMM8B	92.42
cg01594290	chr1	42611386	-0.3939	0.2531	0.123	0.9		4.86
cg09978533	chr22	46465160	2.28	1.465	0.123	0.9		83.88
cg07374823	chr10	134860125	-0.2168	0.1393	0.123	0.9		95.57
cg23490829	chr5	140171681	-2.211	1.42	0.123	0.9	PCDHA1	50.65
cg18389639	chr10	97049610	-1.007	0.6472	0.123	0.9	PDLIM1	64.67
cg25900150	chr8	144601851	0.1767	0.1136	0.123	0.9	ZC3H3	97.35
cg06259406	chr17	80051518	0.2274	0.1461	0.123	0.9	FASN	97.01
cg01574663	chr16	22825769	-0.7583	0.4872	0.123	0.9	HS3ST2	12.24
cg13792007	chr1	23450795	-0.9512	0.6112	0.123	0.9	LUZP1	91.56
cg07608370	chr11	1036865	-1.384	0.8893	0.123	0.9	MUC6	69.25
cg01510218	chr22	27299994	-0.7364	0.4732	0.123	0.9		14.56
cg02058358	chr14	76819107	-0.9168	0.5891	0.123	0.9		13.39
cg19338844	chr10	105880883	0.3776	0.2427	0.123	0.9	C10orf78	5.36
cg04199931	chr9	135117276	0.6368	0.4092	0.123	0.9	NTNG2	5.03
cg07039180	chr7	49814435	-0.3287	0.2113	0.123	0.9	VWC2	5.94
cg04174838	chrX	3733239	1.5	0.9639	0.123	0.9		6.75
cg20731533	chr19	36631058	-0.1035	0.06649	0.123	0.9	CAPNS1	1.94
cg06887167	chr12	120314679	-0.1905	0.1224	0.123	0.9	CIT	2.77
cg05680229	chr2	29255202	0.6408	0.4118	0.123	0.9	FAM179A	83.66
cg24532188	chr3	72975577	-1.695	1.089	0.123	0.9	GXYLT2	83.93
cg13159946	chr20	30073521	-1.605	1.032	0.123	0.9	NCRNA00028	21.38
cg16547678	chr14	65400010	-0.5828	0.3745	0.123	0.9	CHURC1	93.75
cg22639787	chr20	57464973	-3.776	2.427	0.123	0.9	GNAS	64.89
cg00665405	chr12	50899548	-0.3767	0.2421	0.123	0.9	DIP2B	5.06
cg19520855	chr14	34305222	-2.213	1.422	0.123	0.9		79.68
cg07139363	chr6	157381401	-1.751	1.125	0.123	0.9	ARID1B	86.6
cg18699439	chr19	40928820	0.7425	0.4772	0.123	0.9	SERTAD1	83.27
cg25486749	chr10	132942731	-0.8254	0.5304	0.123	0.9	TCERG1L	91.21
cg00027586	chr18	76148676	0.6889	0.4427	0.123	0.9		83.61
cg03774648	chr2	8711256	0.6859	0.4408	0.123	0.9		90.08
cg14337027	chr17	46803802	-1.181	0.7591	0.123	0.9	HOXB13	25.51
cg13460121	chr2	26928252	0.6072	0.3902	0.123	0.9	KCNK3	88.43
cg24073770	chr7	27734321	-2.103	1.352	0.123	0.9		80.69
cg06333421	chr6	13989869	-2.049	1.317	0.123	0.9		83.62
cg21953251	chr5	766985	0.8599	0.5526	0.123	0.9		89.83
cg25092681	chr5	16180033	-0.2651	0.1704	0.123	0.9	MARCH11	2.92
cg20013097	chr10	16554794	-1.773	1.139	0.123	0.9	PTER	88.39
cg04722349	chr2	133090251	-2.855	1.835	0.123	0.9		55.57
cg05262711	chr16	2807476	0.8102	0.5207	0.123	0.9	SRRM2	77.68
cg23930311	chr14	60043876	1.317	0.8465	0.123	0.9	C14orf38	69.96
cg19062354	chr11	56466731	-0.8672	0.5573	0.123	0.9	OR8U8	90.97
cg19730691	chr1	119526437	-0.8427	0.5416	0.123	0.9	TBX15	13.36
cg09789050	chr5	61699876	0.5091	0.3272	0.123	0.9	DIMT1L	4.84
cg03969326	chr1	170500942	-0.1812	0.1165	0.123	0.9	GORAB	3.44
cg27141889	chr5	160053412	-2.567	1.65	0.123	0.9	ATP10B	89.29
cg17012555	chr2	232025074	-1.709	1.098	0.123	0.9	PSMD1	84.2
cg13670615	chr19	49140625	1.04	0.6686	0.123	0.9	SEC1	10.39
cg11276189	chr7	158815080	-6.093	3.916	0.123	0.9	LOC154822	81.93
cg18811318	chr17	11458976	-1.784	1.147	0.123	0.9	SHISA6	83.06
cg23121887	chr13	112901907	-0.8402	0.54	0.123	0.9		90.86
cg14383545	chr9	104161489	-0.1868	0.1201	0.123	0.9	MRPL50	3.25
cg20730634	chr19	37709434	0.8584	0.5517	0.123	0.9		10.44
cg05058667	chr16	24547957	-0.3616	0.2324	0.123	0.9		93.2
cg00162401	chr6	52859823	0.1932	0.1242	0.123	0.9	GSTA4	2.38
cg03407441	chr22	21310727	-1.424	0.915	0.123	0.9		73.31
cg22169020	chrX	16141703	-0.5653	0.3633	0.123	0.9	GRPR	5.77
cg25694979	chr15	92938179	1.284	0.8254	0.123	0.9	ST8SIA2	10.31
cg14086691	chr19	58836132	-0.439	0.2822	0.123	0.9		94.54
cg24776407	chr11	69061634	0.4608	0.2962	0.123	0.9	MYEOV	93.2
cg01396872	chr2	71294879	-0.4259	0.2737	0.123	0.9	NAGK	6.21
cg03883348	chr19	45843826	-1.241	0.7979	0.123	0.9	KLC3	26.77
cg10867226	chrX	67352731	-1.332	0.856	0.123	0.9	OPHN1	89.81
cg00059161	chr3	164907027	-0.6823	0.4386	0.123	0.9	SLITRK3	82.07
cg03150463	chr7	108166687	-0.09508	0.06111	0.123	0.9	PNPLA8	1.53
cg08397968	chr19	2214108	1.166	0.7494	0.123	0.9	DOT1L	71.99
cg03160445	chr3	100120349	0.332	0.2134	0.123	0.9	LNP1	3.1
cg07820310	chr20	44035078	-0.4793	0.3081	0.123	0.9	DBNDD2	5.24
cg19419914	chr15	65128184	-0.809	0.52	0.123	0.9		15.01
cg20391764	chr2	192110565	-0.07364	0.04734	0.123	0.9	MYO1B	1.51
cg13291283	chr17	10101195	-0.1466	0.09421	0.123	0.9	GAS7	2.62
cg13149600	chr21	43374220	-0.1687	0.1085	0.123	0.9	C2CD2	2.49
cg00904138	chr8	146017090	0.4207	0.2704	0.123	0.9	RPL8	3.22
cg00505001	chr13	36049807	-0.3888	0.2499	0.123	0.9	MAB21L1	4.35
cg18830831	chr4	187454811	-0.6035	0.3879	0.123	0.9	MTNR1A	93.96
cg17431382	chr1	78024449	-0.7662	0.4925	0.123	0.9	AK5	90.81
cg21839620	chr13	45776247	0.3803	0.2444	0.123	0.9	KCTD4	92.64
cg01033209	chr14	90531016	0.5802	0.373	0.123	0.9	KCNK13	90.12
cg03496689	chr8	144359316	-1.366	0.8782	0.123	0.9		53.73
cg06214770	chr2	219867403	0.834	0.5361	0.123	0.9	MIR375	4.83
cg01044293	chr2	173296469	-0.9306	0.5982	0.123	0.9	ITGA6	11.25
cg11073381	chr17	54305205	-0.5547	0.3566	0.123	0.9	ANKFN1	90
cg04680150	chr2	44065627	-0.5814	0.3737	0.123	0.9	ABCG5	87.96
cg10055471	chr1	27240319	0.7021	0.4513	0.123	0.9	NR0B2	90.23
cg09483967	chr12	109166645	0.3989	0.2564	0.123	0.9		92.5
cg21473183	chr2	85925749	1.034	0.6645	0.123	0.9	GNLY	82.64
cg10509014	chr1	89234354	-1.023	0.6575	0.123	0.9	PKN2	90.78
cg20416648	chr5	93076750	0.7707	0.4955	0.123	0.9	FAM172A	82.67
cg08942772	chr19	17651048	-1.293	0.8312	0.123	0.9	FAM129C	61.22
cg01007201	chr12	8275205	0.6638	0.4267	0.123	0.9	CLEC4A	84.76
cg25677027	chr18	65181755	-1.212	0.779	0.123	0.9	DSEL	89.59
cg11541252	chr7	154859334	-1.839	1.182	0.123	0.9		82.63
cg16443977	chr5	115884994	-1.031	0.6626	0.123	0.9	SEMA6A	90.35
cg10279922	chr2	45347089	-1.431	0.92	0.123	0.9		83.59
cg26259758	chr13	100609125	0.2395	0.1539	0.123	0.9		3.6
cg17083504	chr12	49365123	-0.2611	0.1678	0.123	0.9	WNT10B	5.46
cg10937529	chr4	1505458	0.3745	0.2407	0.123	0.9		95.87
cg15798618	chr17	70574149	-0.4763	0.3062	0.123	0.9		91.98
cg00446213	chr7	63766189	-0.7404	0.476	0.123	0.9		91.31
cg06793162	chr6	32452388	-0.9101	0.5851	0.123	0.9		89.33
cg20166027	chr10	51576452	1.576	1.013	0.123	0.9	NCOA4	54.43
cg07556018	chr11	2677341	1.382	0.8884	0.123	0.9	KCNQ1	71.39
cg05654364	chr5	148929172	-1.125	0.7235	0.123	0.9	CSNK1A1	11.19
cg12100781	chr19	30336845	-1.398	0.8986	0.123	0.9		13.14
cg22092652	chr19	56826186	0.1518	0.09762	0.123	0.9		2.25
cg22278650	chr6	32047093	1.246	0.801	0.123	0.9	TNXB	81.08
cg27507237	chr1	156648004	-0.1265	0.08135	0.123	0.9	NES	2.78
cg22372170	chr6	26049550	-1.1	0.7069	0.123	0.9		88.51
cg22322277	chr6	75459158	-2.185	1.405	0.123	0.9		76.96
cg26020015	chr19	9610147	1.602	1.03	0.123	0.9	ZNF560	83.62
cg26470696	chr19	19383613	-1.212	0.7794	0.123	0.9	TM6SF2	81.12
cg14598976	chr20	13200685	-0.5808	0.3734	0.123	0.9		6.78
cg26579550	chr15	71428996	-2.314	1.488	0.123	0.9		53.9
cg26131670	chr4	72149756	-1.245	0.8007	0.123	0.9	SLC4A4	87.18
cg16016176	chr3	119298513	0.2557	0.1644	0.123	0.9	ADPRH	1.54
cg22120446	chr3	138662282	-0.6544	0.4207	0.123	0.9		15.62
cg08942875	chr4	48908902	0.5167	0.3322	0.123	0.9	OCIAD2	4.88
cg06838940	chr17	11901614	-1.062	0.6828	0.123	0.9	ZNF18	91.18
cg18852817	chr7	140909514	-0.8765	0.5635	0.123	0.9		55.07
cg04629085	chr4	68334125	-0.5046	0.3244	0.123	0.9		93.59
cg21112168	chr6	27256121	0.5486	0.3527	0.123	0.9		6.39
cg07131274	chr2	3270259	-0.4357	0.2801	0.123	0.9	TSSC1	93.28
cg12950624	chr19	46000154	-0.5208	0.3349	0.123	0.9	RTN2	4.46
cg23633679	chr1	173793655	0.737	0.4738	0.123	0.9	CENPL	4.02
cg01342196	chr1	158979538	1.154	0.7422	0.123	0.9	IFI16	12.32
cg06458732	chr2	26568464	0.2231	0.1434	0.123	0.9	SELI	3.68
cg18646457	chr5	43313656	0.2177	0.14	0.123	0.9	HMGCS1	2.51
cg03722052	chr6	83072781	-0.4747	0.3052	0.123	0.9	TPBG	9.21
cg11834066	chrX	145701413	-4.377	2.814	0.123	0.9		66.74
cg11419262	chr3	193840181	-1.599	1.028	0.123	0.9		83.82
cg16203262	chr13	78495961	-1.312	0.8438	0.123	0.9	EDNRB	90.38
cg13175850	chr12	10786733	-1.185	0.7618	0.123	0.9	STYK1	91.68
cg08461903	chr21	45884825	-1.06	0.6818	0.123	0.9		66.43
cg24289452	chr6	170231220	3.288	2.114	0.123	0.9		89.88
cg22789237	chr1	232684368	-1.218	0.7832	0.123	0.9		86.1
cg24193422	chr18	29409612	-0.5558	0.3574	0.123	0.9	KIAA1012	94.03
cg14729456	chr17	27324244	-0.6341	0.4077	0.123	0.9	SEZ6	93.13
cg13935962	chr4	174451443	-0.2173	0.1397	0.123	0.9	HAND2	4.28
cg09388991	chr8	30669313	-1.432	0.9209	0.123	0.9	PPP2CB	66.56
cg02999082	chr2	191373593	-0.6257	0.4023	0.123	0.9	TMEM194B	93.24
cg20468325	chr4	186933893	-0.3869	0.2488	0.123	0.9		95.51
cg03684807	chr22	46457384	-2.752	1.77	0.123	0.9		22.3
cg08315283	chr14	35873392	-0.1262	0.08115	0.123	0.9	NFKBIA	2.5
cg11033654	chr14	95826570	-1.019	0.6555	0.123	0.9		26.75
cg24997497	chr5	38886620	-1.893	1.218	0.123	0.9	OSMR	86.4
cg16137006	chr6	2168579	-0.9855	0.6337	0.123	0.9	GMDS	91
cg10358907	chr19	5690072	0.2906	0.1868	0.123	0.9	RPL36	2.34
cg11067338	chr7	143584683	-2.102	1.351	0.123	0.9	FAM115A	80.64
cg26544134	chr18	5892753	-0.7464	0.48	0.123	0.9	TMEM200C	88.19
cg21841620	chr7	127031314	1.726	1.11	0.123	0.9	ZNF800	65.42
cg15654264	chr1	150340011	-2.363	1.52	0.123	0.9	RPRD2	74.02
cg18196393	chr5	170747276	0.8193	0.5269	0.123	0.9		8.84
cg03753241	chr12	109915367	0.3296	0.212	0.123	0.9	KCTD10	2.51
cg03563667	chr4	142054417	0.8764	0.5636	0.123	0.9	RNF150	6.09
cg24873562	chr10	124902349	-0.1264	0.08128	0.123	0.9		2.59
cg18644481	chr6	31854849	0.09516	0.06119	0.123	0.9	EHMT2	98.57
cg14314029	chr7	121956643	-0.2843	0.1828	0.123	0.9		4.12
cg08928569	chr16	3359325	0.7336	0.4717	0.123	0.9	ZNF75A	91.09
cg13671590	chr9	125056607	-1.811	1.164	0.123	0.9	MRRF	85.49
cg15033113	chr18	45279117	-0.3179	0.2044	0.123	0.9		94.54
cg00040569	chr19	44438813	0.1453	0.09341	0.123	0.9		2.54
cg15909981	chr22	37465178	-0.2655	0.1707	0.123	0.9	TMPRSS6	3
cg18202080	chr2	232765247	-0.7169	0.461	0.123	0.9		19.47
cg19583265	chr2	101086756	-1.094	0.7035	0.123	0.9	NMS	88.22
cg21897880	chr13	111278058	-0.9606	0.6178	0.123	0.9	CARKD	76.86
cg18852899	chr2	38154797	-1.472	0.9468	0.123	0.9	FAM82A1	89.71
cg25782023	chr6	3998297	-0.7455	0.4794	0.123	0.9		92.55
cg11924499	chr11	20934569	-1.433	0.9216	0.123	0.9	NELL1	20.2
cg13908507	chr10	71876389	0.7263	0.4671	0.123	0.9	AIFM2	80.86
cg15820033	chr19	5229816	-1.782	1.146	0.123	0.9	PTPRS	42.23
cg08739433	chr1	113051925	0.99	0.6367	0.123	0.9	WNT2B	5.83
cg27323009	chr5	110408974	0.2072	0.1333	0.123	0.9	TSLP	4.12
cg15624335	chr4	48137323	2.209	1.421	0.123	0.9	TXK	72.74
cg22393461	chr1	10010658	-0.2976	0.1914	0.123	0.9	NMNAT1	4.44
cg07720926	chr6	138882836	-0.9177	0.5902	0.123	0.9	NHSL1	91.52
cg12275661	chr10	33247232	-0.246	0.1582	0.123	0.9	ITGB1	2.86
cg18199581	chr13	113974507	-0.6267	0.4031	0.123	0.9	LAMP1	91.88
cg00349599	chr17	17184369	0.519	0.3338	0.123	0.9	COPS3	3.58
cg24083364	chr1	2325254	-0.7482	0.4812	0.123	0.9	RER1	90.82
cg03139377	chr12	323242	-1.216	0.7821	0.123	0.9	SLC6A12	51.58
cg10812466	chr19	32718114	-1.862	1.197	0.123	0.9		83.54
cg18249625	chr8	23082420	-0.1452	0.09337	0.123	0.9	TNFRSF10A	2.61
cg07878857	chr3	149182160	0.2984	0.1919	0.123	0.9		94.36
cg20132735	chr17	80250935	-0.1256	0.08077	0.123	0.9		2.51
cg16712103	chr1	193150499	-0.3186	0.2049	0.123	0.9	B3GALT2	94.02
cg25174155	chr8	121680962	-1.818	1.169	0.123	0.9	SNTB1	88.52
cg11457700	chr11	72353157	-0.7015	0.4512	0.123	0.9	PDE2A	26.64
cg18592195	chr1	227963171	-0.1863	0.1198	0.123	0.9	SNAP47	98.28
cg20868410	chr5	139726466	0.2196	0.1413	0.123	0.9	HBEGF	2.35
cg09123951	chr17	72564220	-0.7231	0.4651	0.123	0.9		88.36
cg20713893	chr6	32952784	-0.3875	0.2492	0.123	0.9		4.78
cg07802401	chr11	26354057	-1.793	1.153	0.123	0.9	ANO3	65.72
cg24222377	chr18	55254128	0.255	0.164	0.123	0.9	FECH	2.96
cg01354090	chr6	35892550	-2.056	1.323	0.123	0.9		84.53
cg19479373	chr10	99734154	-2.36	1.518	0.123	0.9	CRTAC1	73.06
cg15298059	chr7	157668141	-1.496	0.9621	0.123	0.9	PTPRN2	25.01
cg14596623	chr2	175351897	-0.2813	0.181	0.123	0.9	GPR155	4.9
cg17401780	chr10	129949004	-1.244	0.8001	0.123	0.9		79.18
cg10738041	chr2	27991264	0.6187	0.398	0.123	0.9		90.57
cg02926601	chr18	48727155	-1.533	0.986	0.123	0.9		84.13
cg15691325	chr2	172387940	-1.294	0.8325	0.123	0.9	CYBRD1	82.6
cg15582335	chr3	45179804	-0.7658	0.4926	0.123	0.9	CDCP1	92.35
cg26114884	chr11	64136975	0.7052	0.4536	0.123	0.9	RPS6KA4	90.22
cg18140479	chr4	725095	0.6266	0.4031	0.123	0.9	PCGF3	92.01
cg24243927	chrX	13735588	-1.292	0.8312	0.123	0.9	TRAPPC2	86.57
cg25003472	chr2	62423149	-0.2377	0.1529	0.123	0.9	B3GNT2	2.96
cg11285937	chr4	39979757	0.5526	0.3555	0.123	0.9	PDS5A	5.25
cg03409144	chr10	185935	-1.889	1.215	0.123	0.9	ZMYND11	81.4
cg09703910	chr2	56236435	-1.302	0.8376	0.123	0.9		11.69
cg02133224	chr7	54827052	0.7684	0.4943	0.123	0.9	SEC61G	8.19
cg19774236	chr17	7919022	-1.066	0.686	0.123	0.9	GUCY2D	83
cg24168061	chr18	6927133	-0.538	0.3461	0.123	0.9		90.11
cg23513567	chr17	881949	-1.026	0.6603	0.123	0.9	NXN	9.84
cg01537455	chr1	205038308	-0.3468	0.2231	0.123	0.9	CNTN2	94.28
cg10767662	chr19	13127729	-2.337	1.504	0.123	0.9	NFIX	21.41
cg04902899	chr1	1717822	-0.2111	0.1358	0.123	0.9	GNB1	96.45
cg23252848	chr1	43147787	-0.2447	0.1574	0.123	0.9	YBX1	3.53
cg25482293	chr11	92619520	-1.749	1.125	0.123	0.9	FAT3	42.28
cg13340481	chr17	27275985	1.007	0.6477	0.123	0.9	PHF12	17.49
cg03628719	chr15	89438964	-0.3512	0.2259	0.123	0.9	HAPLN3	6.13
cg10022248	chr7	1686836	-1.29	0.8299	0.123	0.9		83.05
cg23170186	chr6	42951711	-0.6069	0.3904	0.123	0.9	PPP2R5D	13.87
cg27530629	chr1	151693960	-0.1078	0.06935	0.123	0.9	C1orf230	2.34
cg17875691	chr4	87928911	0.4682	0.3012	0.123	0.9	AFF1	6.71
cg25937972	chr4	1594181	-1.034	0.665	0.123	0.9		81.92
cg03030426	chr17	15183229	-1.044	0.6719	0.123	0.9		89.52
cg08575922	chr12	49488082	-0.4616	0.297	0.123	0.9	DHH	4.43
cg15167008	chr10	13043878	0.1766	0.1136	0.123	0.9	CCDC3	2.36
cg15081027	chr17	77133001	-0.9369	0.6027	0.123	0.9	HRNBP3	78.11
cg17221226	chr11	64414192	0.984	0.633	0.123	0.9	NRXN2	82.88
cg09312336	chr22	39884755	-0.7716	0.4964	0.123	0.9	MGAT3	89.53
cg07208267	chr17	54590532	-1.322	0.8507	0.123	0.9		89.63
cg07827280	chr16	30457315	0.2158	0.1388	0.123	0.9	SEPHS2	3.37
cg06078337	chr2	7237181	1.035	0.6662	0.123	0.9		81.75
cg03644971	chr7	134900650	-2.229	1.434	0.123	0.9		80.65
cg03087334	chr18	33077969	0.3766	0.2423	0.123	0.9	INO80C	2.92
cg05278271	chr19	7554137	0.3641	0.2343	0.123	0.9	PEX11G	3.51
cg03492000	chr11	7512537	-0.5331	0.343	0.123	0.9	OLFML1	91.88
cg09851596	chr8	143545214	-1.182	0.7607	0.123	0.9	BAI1	66.02
cg27244120	chr16	70610434	-0.6565	0.4224	0.123	0.9	SF3B3	12.74
cg11809085	chr9	117567756	-1.358	0.874	0.123	0.9	TNFSF15	86.22
cg17865371	chr1	149984096	-0.746	0.48	0.123	0.9	OTUD7B	92.36
cg22709811	chr1	6762265	0.7176	0.4617	0.123	0.9	DNAJC11	82
cg17804981	chr2	26373026	-0.4252	0.2736	0.123	0.9		93.63
cg17208953	chr12	108054842	1.235	0.7944	0.123	0.9		61.06
cg01943851	chr16	29825733	-0.3614	0.2325	0.123	0.9	PRRT2	94.12
cg14151976	chr9	37565559	-0.3305	0.2126	0.123	0.9	FBXO10	94.17
cg05768044	chr16	53243559	-1.236	0.7953	0.123	0.9	CHD9	16.17
cg06033254	chr16	66613355	1.189	0.7654	0.123	0.9	CMTM2	25.61
cg02936347	chr16	20338199	-0.7106	0.4572	0.123	0.9	GP2	88.33
cg08204817	chr3	122233903	-0.1059	0.06812	0.123	0.9	KPNA1	1.96
cg26053073	chr8	131455383	-1.438	0.925	0.123	0.9		17.3
cg12975330	chr19	53228974	0.7967	0.5126	0.123	0.9	ZNF611	88.11
cg07899532	chr6	31458944	-1.171	0.7532	0.123	0.9		91.31
cg01034884	chr16	86408564	-0.5235	0.3368	0.123	0.9		92.86
cg26853126	chr12	107297427	-0.2068	0.1331	0.123	0.9		3.5
cg00447632	chr1	935861	-0.2296	0.1477	0.123	0.9	HES4	3.28
cg17463161	chr19	58298117	0.5175	0.333	0.123	0.9		92.96
cg17767945	chr5	32710231	-0.08901	0.05727	0.123	0.9	NPR3	1.85
cg17862024	chr17	16342117	-0.2768	0.1781	0.123	0.9	NCRNA00188	4.29
cg22153239	chr22	42095773	-0.8507	0.5474	0.123	0.9	MEI1	28.53
cg25212365	chr15	78441641	-0.1113	0.07161	0.123	0.9	IDH3A	2.23
cg26217813	chr17	3378996	-0.7348	0.4728	0.123	0.9	ASPA	93.24
cg24643158	chr11	45001657	1.368	0.8803	0.123	0.9		88.2
cg22240704	chr3	20202403	-0.6503	0.4184	0.123	0.9	SGOL1	92.47
cg02878461	chr19	36524454	0.4586	0.2951	0.123	0.9	CLIP3	92.15
cg14957748	chr19	18276884	-1.585	1.02	0.123	0.9	PIK3R2	82.54
cg14086692	chr9	91398891	-0.889	0.5721	0.123	0.9		30.85
cg27077106	chr16	57481227	0.3793	0.2441	0.123	0.9	CIAPIN1	5.56
cg05364487	chr12	125659025	-1.364	0.8776	0.123	0.9		41.6
cg23543396	chr10	28591431	1.058	0.681	0.123	0.9		18.23
cg18493238	chr10	37414261	-1.293	0.8323	0.123	0.9	ANKRD30A	78.62
cg03026373	chr17	36715787	-0.3103	0.1997	0.123	0.9	SRCIN1	4.66
cg19828169	chr5	75699284	-0.1275	0.08202	0.123	0.9	IQGAP2	2.29
cg23409130	chr6	45389740	-0.26	0.1673	0.123	0.9	RUNX2	4.37
cg00536924	chr7	93551004	-0.2033	0.1308	0.123	0.9	GNG11	3.47
cg11640046	chr10	121495343	-1.09	0.7012	0.123	0.9	INPP5F	93.06
cg22544688	chr14	100071812	0.3899	0.2509	0.123	0.9	CCDC85C	6.45
cg15101483	chr19	17441957	0.6733	0.4333	0.123	0.9	ANO8	84.63
cg07102320	chr11	46171075	-1.327	0.8539	0.123	0.9		60.44
cg26902130	chr15	67764719	0.5324	0.3426	0.123	0.9	IQCH	90.34
cg04359558	chr16	11648224	-0.9467	0.6093	0.123	0.9	LITAF	88.76
cg02486325	chr7	156917534	0.3106	0.1999	0.123	0.9		93.68
cg10836716	chr7	73868151	-0.09243	0.05948	0.123	0.9	GTF2IRD1	1.86
cg23003085	chr11	64084321	-1.433	0.9222	0.123	0.9	PRDX5	27.27
cg00605777	chr2	97533635	-1.038	0.6678	0.123	0.9	SEMA4C	35.96
cg06161099	chr4	7973701	-0.8378	0.5392	0.123	0.9	ABLIM2	87.18
cg09239058	chr19	53445693	-0.1789	0.1152	0.123	0.9	ZNF321	3.05
cg09536375	chr10	123735128	-1.692	1.089	0.123	0.9	NSMCE4A	53.08
cg06869501	chr19	21541044	0.8855	0.5699	0.123	0.9	ZNF738	81.06
cg03126946	chr12	2944310	-2.071	1.333	0.123	0.9	NRIP2	10.44
cg05859577	chrX	49160073	-1.117	0.7186	0.123	0.9	GAGE10	87.96
cg04703535	chr1	209541276	0.6184	0.398	0.123	0.9		82.99
cg17323027	chr17	47572610	0.3148	0.2026	0.123	0.9	NGFR	6.57
cg17217920	chr17	33957395	-2.256	1.452	0.123	0.9	AP2B1	77.34
cg09813762	chr1	54684023	0.5773	0.3715	0.123	0.9	MRPL37	89.99
cg11349715	chr2	54557882	-0.1387	0.08926	0.123	0.9	C2orf73	3.01
cg15896117	chr13	95658809	-1.31	0.8428	0.123	0.9		88.98
cg21986718	chr6	127837548	0.9957	0.6408	0.123	0.9	C6orf174	17.39
cg11932548	chr12	53183047	0.5221	0.336	0.123	0.9		93.58
cg22062667	chr2	187081534	-0.5726	0.3685	0.123	0.9		93.22
cg19042287	chr6	108499426	-1.579	1.016	0.123	0.9	NR2E1	55.84
cg12859923	chr19	18063313	-0.2062	0.1327	0.123	0.9	KCNN1	3.9
cg02315483	chr19	44487129	-0.6287	0.4046	0.123	0.9	ZNF155	94.47
cg14593053	chr5	179126677	0.7521	0.4841	0.123	0.9	CANX	7.56
cg10869069	chr6	101329502	0.2852	0.1835	0.123	0.9	ASCC3	5.72
cg20254354	chr12	99287558	0.4033	0.2596	0.123	0.9	ANKS1B	6.72
cg04033706	chr9	114658781	0.7082	0.4558	0.123	0.9	UGCG	6.99
cg04091180	chr17	38822199	-0.4786	0.3081	0.123	0.9	KRT222	93.67
cg26700969	chrX	57616301	-1.304	0.8395	0.123	0.9		82.79
cg17184255	chr1	12304762	-1.3	0.8365	0.123	0.9	VPS13D	89.2
cg20629254	chr8	81491905	-1.195	0.7689	0.123	0.9		86.15
cg08800893	chr22	36727569	0.3653	0.2351	0.123	0.9	MYH9	5.59
cg24041882	chr19	42435531	-0.9491	0.6109	0.123	0.9		28.41
cg12020682	chr6	143832966	-1.077	0.6933	0.123	0.9	FUCA2	19.31
cg04890607	chr12	66262214	1.597	1.028	0.123	0.9	HMGA2	66.95
cg17048483	chr11	114271079	0.4493	0.2892	0.123	0.9	RBM7	3.71
cg13937686	chr9	138711878	1.546	0.9949	0.123	0.9	CAMSAP1	81.42
cg13195955	chr6	31829926	-1.135	0.7305	0.123	0.9	NEU1	68.5
cg18049142	chr17	73043160	0.2007	0.1292	0.123	0.9	ATP5H	2.57
cg01015899	chr12	120663812	1.168	0.7521	0.123	0.9	PXN	31.17
cg20022541	chr14	94385395	6.593	4.244	0.123	0.9	FAM181A	74
cg21500166	chr12	75603184	-2.453	1.579	0.123	0.9	KCNC2	26.4
cg04651707	chr7	43622869	1.215	0.7823	0.123	0.9	STK17A	5.66
cg21665557	chr2	220427342	2.202	1.418	0.123	0.9	OBSL1	96.46
cg11037424	chr20	62612592	0.5396	0.3473	0.123	0.9	PRPF6	4.9
cg01055562	chr1	230777685	-1.354	0.8718	0.123	0.9	COG2	20.4
cg13997124	chr6	28304194	-0.1515	0.0975	0.123	0.9	ZNF323	3.28
cg24523685	chr21	36062813	-0.9364	0.6028	0.123	0.9	CLIC6	90.4
cg04964220	chr12	57396584	0.5472	0.3522	0.123	0.9	ZBTB39	88.36
cg04110868	chr10	133980715	-0.748	0.4815	0.123	0.9	JAKMIP3	84.04
cg07966140	chr13	33860036	0.9356	0.6022	0.123	0.9	STARD13	7.96
cg16733695	chr1	229112871	-0.4406	0.2836	0.123	0.9		93.82
cg22795938	chrX	48535246	0.8712	0.5608	0.123	0.9		19.44
cg25935697	chr3	51853898	-0.995	0.6405	0.123	0.9		23.75
cg03448532	chr15	41913293	-0.3449	0.222	0.123	0.9		5.08
cg16976628	chr2	60783561	-1.193	0.7678	0.123	0.9		16.68
cg12087643	chr10	118033370	0.2907	0.1871	0.123	0.9	GFRA1	3.94
cg04583874	chr8	144242268	-0.7807	0.5026	0.123	0.9	LY6H	10.63
cg01533539	chr16	89767958	-0.1275	0.08205	0.123	0.9	SPATA2L	2.62
cg24353272	chr1	218510204	-0.4887	0.3146	0.123	0.9	RRP15	93.28
cg02711128	chr19	18318950	-0.7938	0.511	0.123	0.9	PDE4C	89.22
cg23146833	chr3	171175866	1.041	0.67	0.123	0.9	TNIK	12.86
cg16657691	chr7	105225723	-1.379	0.8878	0.123	0.9		88.64
cg04466246	chr2	241508464	0.9194	0.5919	0.123	0.9	RNPEPL1	4.16
cg06544185	chr10	85712041	-0.8865	0.5707	0.123	0.9		91.35
cg10676604	chr10	433017	-1.043	0.6714	0.123	0.9	DIP2C	89.46
cg18335670	chr15	96725895	-1.407	0.9057	0.123	0.9		88.69
cg20147224	chr11	47236405	-6.78	4.365	0.123	0.9	DDB2	20.48
cg25742464	chr1	201978971	-1.053	0.678	0.123	0.9	ELF3	29.44
cg06102612	chr6	94127427	-0.6197	0.3989	0.123	0.9	EPHA7	7.4
cg19763735	chr2	170550826	0.3517	0.2264	0.123	0.9	C2orf77	4.62
cg25201101	chr12	131355465	1.633	1.051	0.123	0.9	RAN	78.41
cg24430528	chr4	76599500	-1.306	0.8407	0.123	0.9	G3BP2	88.21
cg24684709	chr2	242298761	-1.603	1.032	0.123	0.9	FARP2	82.03
cg03959918	chr1	97051549	-0.825	0.5311	0.123	0.9		91.31
cg13632058	chr9	117267392	-0.2568	0.1653	0.123	0.9	DFNB31	5.25
cg26803803	chr2	25551660	-0.5879	0.3785	0.123	0.9	DNMT3A	90.66
cg17352462	chr10	134364082	0.6842	0.4405	0.123	0.9	INPP5A	87.9
cg06609646	chr5	125758447	-0.4395	0.283	0.123	0.9	GRAMD3	92.75
cg09371059	chr16	17842081	-0.8765	0.5643	0.123	0.9		89.52
cg18297745	chr3	147016780	-0.8203	0.5281	0.123	0.9		87.16
cg27269164	chr8	54562283	-1.471	0.9473	0.123	0.9		88.8
cg08017634	chr8	144659831	-3.444	2.217	0.123	0.9	NAPRT1	40.17
cg11771863	chrX	118893434	-1.07	0.689	0.123	0.9	ANKRD58	44.59
cg16792014	chr12	64283788	-2.16	1.39	0.123	0.9	SRGAP1	81.81
cg08811663	chr2	201672790	-0.9833	0.633	0.123	0.9		91.37
cg00981651	chr20	44574847	0.6852	0.4411	0.123	0.9	PCIF1	91.98
cg14281165	chr9	35096257	0.3536	0.2277	0.123	0.9	PIGO	5.72
cg11291531	chr11	71229988	-0.7673	0.494	0.123	0.9		89.22
cg24961286	chr15	67361773	-9.636	6.204	0.123	0.9	SMAD3	65.12
cg18234011	chr3	185543549	0.4513	0.2906	0.123	0.9	IGF2BP2	3.28
cg06522946	chr2	230579461	-0.6755	0.4349	0.123	0.9	DNER	7.77
cg18454973	chr6	136411615	-1.286	0.8278	0.123	0.9	PDE7B	89.82
cg13867237	chr9	96708224	-0.1658	0.1068	0.123	0.9		3.06
cg25127896	chr14	74111686	0.4105	0.2643	0.123	0.9	DNAL1	5.41
cg05584602	chr16	12355014	-0.5672	0.3652	0.124	0.9	SNX29	93.11
cg21651328	chr19	21657756	0.5309	0.3418	0.124	0.9		4.24
cg17115419	chr10	5593926	1.373	0.8843	0.124	0.9		66.41
cg16744531	chr19	17905626	5.345	3.442	0.124	0.9	B3GNT3	46.89
cg05707173	chr7	23692723	-0.3681	0.237	0.124	0.9		92.98
cg20139336	chr6	10495435	-1.123	0.7231	0.124	0.9		17.89
cg15590671	chr6	126021665	-0.4407	0.2837	0.124	0.9		93.61
cg24021343	chr3	170026743	-1.93	1.243	0.124	0.9		84.97
cg04493025	chr17	30592657	-0.08146	0.05245	0.124	0.9	RHBDL3	1.77
cg19088627	chr1	107749196	-1.334	0.8589	0.124	0.9	NTNG1	89.52
cg10415767	chr17	17726759	-0.2854	0.1838	0.124	0.9	SREBF1	4.34
cg15936718	chr16	90088801	-1.523	0.9804	0.124	0.9	GAS8	21.68
cg20953364	chr5	31122837	-1.763	1.135	0.124	0.9		82.1
cg05100846	chr14	102647731	0.6076	0.3912	0.124	0.9	WDR20	84.35
cg25084851	chr5	504614	-1.099	0.7076	0.124	0.9	SLC9A3	93.23
cg18142228	chr18	581171	-1.132	0.7287	0.124	0.9	CETN1	88.5
cg09329407	chr1	19054906	-0.8279	0.5331	0.124	0.9	PAX7	74.82
cg06214126	chr10	71082222	-0.3233	0.2082	0.124	0.9	HK1	94.65
cg02052721	chr1	23518539	-0.6239	0.4017	0.124	0.9	HTR1D	90.79
cg01388979	chr11	19388224	-0.481	0.3097	0.124	0.9	NAV2	91.94
ch.16.13852091R	chr16	13944590	0.614	0.3954	0.124	0.9		5.26
cg10219957	chr1	1851416	-0.9774	0.6293	0.124	0.9	TMEM52	64.83
cg03977174	chr5	148942547	0.3279	0.2112	0.124	0.9		94.75
cg09570031	chr7	151216994	-0.1752	0.1128	0.124	0.9	RHEB	3.09
cg12827555	chr14	74706031	-0.5834	0.3757	0.124	0.9	VSX2	14.92
cg10020356	chr17	7906042	-0.1156	0.07445	0.124	0.9	GUCY2D	2.73
cg16414691	chr3	98534089	-0.5903	0.3801	0.124	0.9	DCBLD2	91.82
cg04626105	chrX	13727132	-1.742	1.122	0.124	0.9	RAB9A	87.09
cg08085208	chr14	75348779	-0.1592	0.1025	0.124	0.9	DLST	2.54
cg05506292	chr15	85925235	-0.7946	0.5117	0.124	0.9	AKAP13	43.29
cg19188306	chr11	111410935	-0.6711	0.4322	0.124	0.9	LAYN	28.65
cg01906695	chr12	48399493	-1.477	0.9512	0.124	0.9	COL2A1	69.8
cg05785102	chr16	2009084	-1.067	0.6872	0.124	0.9	NDUFB10	80.43
cg01403655	chr13	43702940	-0.4654	0.2997	0.124	0.9		92.33
cg19752551	chr11	57585705	-0.9425	0.6069	0.124	0.9	CTNND1	91.53
cg19024279	chr17	72920309	-0.7781	0.5011	0.124	0.9	OTOP2	9.73
cg14974147	chr3	121310923	-2.093	1.348	0.124	0.9	FBXO40	80.97
cg05724257	chr6	34524290	0.6706	0.4318	0.124	0.9	SPDEF	88.35
cg18291151	chr3	39236594	-2.054	1.323	0.124	0.9		83.06
cg19224787	chr3	24452428	-1.039	0.6691	0.124	0.9	THRB	93.86
cg26668713	chr11	65405903	0.3195	0.2057	0.124	0.9	SIPA1	3.06
cg13817547	chr21	15588848	-0.2312	0.1489	0.124	0.9	RBM11	3.04
cg26003388	chr17	76129533	0.8125	0.5232	0.124	0.9	TMC8	94.26
cg19333980	chr20	5094433	1.187	0.7643	0.124	0.9	C20orf30	52.54
cg01746532	chr19	55791817	-0.2485	0.16	0.124	0.9	HSPBP1	5.07
cg14577174	chr6	39696745	0.8592	0.5533	0.124	0.9		90.19
cg18857899	chr3	8550753	-1.394	0.8976	0.124	0.9	LMCD1	87.27
cg22221847	chr1	78031187	-1.115	0.7178	0.124	0.9	ZZZ3	91.68
cg27150552	chr7	48026856	-1.478	0.9521	0.124	0.9	SUNC1	90.61
cg07735163	chr13	30975916	1.274	0.8206	0.124	0.9		93.65
cg08220261	chr8	120845378	0.1069	0.06886	0.124	0.9	TAF2	1.81
cg17602362	chr13	47216934	-0.7473	0.4813	0.124	0.9	LRCH1	91.19
cg09246570	chr14	32797772	-0.6774	0.4363	0.124	0.9	AKAP6	88.68
cg26928603	chr1	157963176	0.2172	0.1399	0.124	0.9	KIRREL	2.13
cg11249486	chr12	322659	-1.407	0.9063	0.124	0.9	SLC6A12	69.86
cg25713625	chr2	120022835	0.8309	0.5351	0.124	0.9	STEAP3	47.9
cg10828316	chr14	78869352	-1.319	0.8495	0.124	0.9	NRXN3	85.5
cg15959986	chr14	23564790	0.6399	0.4121	0.124	0.9	ACIN1	8.07
cg17202519	chr11	84634581	-1.522	0.9805	0.124	0.9	DLG2	86.89
cg02084834	chr2	201983708	0.3527	0.2271	0.124	0.9	CFLAR	4.26
cg22991851	chr7	120966935	-0.5006	0.3224	0.124	0.9	WNT16	93.05
cg19527801	chr6	32164124	0.8787	0.5659	0.124	0.9	GPSM3	5.1
cg21054655	chr8	22064991	0.7139	0.4598	0.124	0.9	BMP1	80.09
cg03915638	chr3	62356042	-0.3447	0.222	0.124	0.9	FEZF2	5.94
cg06821789	chr12	25351860	-1.138	0.7327	0.124	0.9	LYRM5	92.01
cg10082445	chr16	89297025	0.3308	0.2131	0.124	0.9		94.51
cg25214305	chr3	54970460	-1.235	0.7954	0.124	0.9	CACNA2D3	82.57
cg08034077	chr17	50236087	-0.4157	0.2677	0.124	0.9	CA10	6.84
cg02704502	chr11	2036580	-1.44	0.9271	0.124	0.9		50.01
cg15620114	chr10	91296457	-1.986	1.279	0.124	0.9	SLC16A12	74.76
cg27619149	chr12	93963520	0.1287	0.08292	0.124	0.9	SOCS2	2.24
cg01731685	chr22	17565455	0.4214	0.2714	0.124	0.9	IL17RA	7.91
cg07890827	chr10	131636622	-0.1317	0.0848	0.124	0.9	EBF3	98.27
cg21283739	chr17	26594300	0.7588	0.4887	0.124	0.9		77.21
cg12708867	chr10	12610076	-0.8261	0.5321	0.124	0.9	CAMK1D	90.45
cg26230039	chr6	22514052	-1.101	0.709	0.124	0.9		88.46
cg20545544	chr12	54673867	0.3592	0.2314	0.124	0.9	CBX5	5.15
cg25097801	chr8	23315147	0.7662	0.4935	0.124	0.9	ENTPD4	4.96
cg00529053	chr6	158589440	-0.6185	0.3984	0.124	0.9	GTF2H5	6.71
cg25019564	chr18	9475492	-0.1023	0.0659	0.124	0.9	RALBP1	1.48
cg09934894	chr14	95982881	-1.037	0.668	0.124	0.9		21.55
cg20667822	chr11	48153832	-2.019	1.3	0.124	0.9	PTPRJ	84.63
cg03275076	chr3	150985693	-1.624	1.046	0.124	0.9	MED12L	87.61
cg06392451	chr2	27994816	0.1799	0.1159	0.124	0.9	MRPL33	2.4
cg09347160	chr4	83513063	1.163	0.749	0.124	0.9		81.06
cg02350039	chr6	138813263	-0.7694	0.4956	0.124	0.9	NHSL1	92.18
cg00008387	chr16	50059011	0.647	0.4167	0.124	0.9	TMEM188	7.67
cg21275801	chr17	14199875	-0.7571	0.4877	0.124	0.9		78.73
cg12755421	chr11	6342214	-1.731	1.115	0.124	0.9	PRKCDBP	23.37
cg26952194	chr1	150488037	0.9218	0.5937	0.124	0.9		6.47
cg21146272	chr6	42858716	0.2456	0.1582	0.124	0.9	C6orf226	3.03
cg22796248	chr10	79159275	-0.9635	0.6206	0.124	0.9	KCNMA1	77.16
cg14520512	chrX	131547697	-1.442	0.929	0.124	0.9	MBNL3	47.16
cg20712178	chr12	54641271	-0.4605	0.2966	0.124	0.9	CBX5	93.51
cg13720750	chr5	112309167	-0.7233	0.4659	0.124	0.9		91.68
cg21253943	chr4	53968201	-1.925	1.24	0.124	0.9	SCFD2	83.84
cg06271190	chr17	53800041	-0.7949	0.512	0.124	0.9	TMEM100	89.75
cg15054197	chr19	18433911	0.7382	0.4755	0.124	0.9	LSM4	8.82
cg24921799	chr3	197237680	-1.084	0.698	0.124	0.9	BDH1	86.93
cg18333839	chr17	76905803	0.5241	0.3376	0.124	0.9	TIMP2	88.91
cg05730301	chr10	79793430	0.843	0.5431	0.124	0.9	RPS24	7.75
cg16137498	chr10	101286541	0.6504	0.4189	0.124	0.9		86.66
cg07604512	chr1	91965349	0.8229	0.5301	0.124	0.9	CDC7	80.01
cg25142847	chr6	74075738	0.4391	0.2828	0.124	0.9		91.77
cg11935371	chr21	45222227	0.4426	0.2851	0.124	0.9	RRP1	94.37
cg22804362	chr13	40920227	0.541	0.3485	0.124	0.9		87.8
cg14681977	chr8	94931371	-1.352	0.8708	0.124	0.9	PDP1	88.32
cg03822658	chrX	153409560	0.5273	0.3397	0.124	0.9	OPN1LW	92.19
cg27275115	chr18	10526342	0.2244	0.1446	0.124	0.9	NAPG	2.18
cg00245465	chr12	8756853	-1.909	1.23	0.124	0.9	AICDA	80.52
cg25206417	chr2	121549834	-0.854	0.5502	0.124	0.9		92.54
cg16416718	chr1	6844519	-0.6588	0.4244	0.124	0.9	CAMTA1	13.39
cg11195059	chr7	107741042	-1.895	1.221	0.124	0.9	LAMB4	81.98
cg01444051	chr8	144278589	-0.9564	0.6161	0.124	0.9		90.82
cg24525138	chr3	161349966	-1.432	0.9222	0.124	0.9		82.49
cg12631735	chr15	93616424	-0.1306	0.08414	0.124	0.9	RGMA	2.29
cg04474471	chr10	75135755	-2.605	1.678	0.124	0.9	ANXA7	77.91
cg15041044	chr7	23019795	-3.956	2.548	0.124	0.9	FAM126A	85.75
cg13362105	chr7	33169026	0.3862	0.2488	0.124	0.9	BBS9	5.18
cg23665778	chr10	128593946	-0.4564	0.294	0.124	0.9	DOCK1	4.74
cg01482860	chr12	49735806	-1.143	0.7364	0.124	0.9		19.21
cg21793517	chr6	157323292	-1.894	1.22	0.124	0.9	ARID1B	82.47
cg07952877	chr18	77171705	-0.5	0.3221	0.124	0.9	NFATC1	93.42
cg15142222	chr1	20878760	-0.5938	0.3826	0.124	0.9	FAM43B	12.9
cg17194350	chr17	2265510	-0.4748	0.3059	0.124	0.9	SGSM2	93.34
cg04737087	chr2	71205052	-1.388	0.8939	0.124	0.9	ANKRD53	39.77
cg16348112	chr1	9258798	-1.137	0.7328	0.124	0.9		8.3
cg21774457	chr17	38800072	-1.958	1.261	0.124	0.9	SMARCE1	83.86
cg03601886	chr1	53649218	-0.76	0.4897	0.124	0.9		92.94
cg17436224	chr14	23299104	0.1642	0.1058	0.124	0.9	MRPL52	3.26
cg21297673	chr1	22469723	-0.1567	0.101	0.124	0.9	WNT4	2.58
cg03564415	chr6	29638575	-1.236	0.796	0.124	0.9	MOG	81.4
cg05939956	chr2	70437536	-1.405	0.9054	0.124	0.9	TIA1	88.83
cg03925425	chr13	111768023	0.9753	0.6284	0.124	0.9	ARHGEF7	17.12
cg18465834	chr22	38809256	-0.9436	0.608	0.124	0.9		60.99
cg14742186	chr6	39266823	-0.6688	0.4309	0.124	0.9	KCNK17	87.87
cg13645902	chr11	118661758	-0.2057	0.1325	0.124	0.9	DDX6	3.22
cg14579769	chr18	8364304	-1.025	0.6602	0.124	0.9	LOC100192426	90.62
cg11398451	chr15	91136069	-0.8484	0.5466	0.124	0.9	CRTC3	92.72
cg24954809	chr10	102576359	-1.298	0.8366	0.124	0.9	PAX2	69.91
cg09061733	chr11	57364841	-0.5568	0.3588	0.124	0.9	SERPING1	93.2
cg07829804	chr12	10325287	0.9418	0.6068	0.124	0.9	OLR1	85.79
cg18782774	chr5	34483876	-1.699	1.095	0.124	0.9		78.98
cg11831394	chr2	128636894	-0.6456	0.416	0.124	0.9	AMMECR1L	93.83
cg17893108	chr7	1057944	0.9712	0.6258	0.124	0.9	C7orf50	69.61
cg12874792	chr14	68831098	0.1836	0.1183	0.124	0.9	RAD51L1	97.22
cg09459758	chr10	113683673	-1.045	0.6731	0.124	0.9		86.66
cg25300584	chr20	24449804	-0.2968	0.1912	0.124	0.9	TMEM90B	4.31
ch.10.736188R	chr10	28878992	-0.5031	0.3242	0.124	0.9	WAC	10.73
cg06397381	chr3	12943820	0.7804	0.5029	0.124	0.9	IQSEC1	86.65
cg08745288	chr7	96637152	-0.7466	0.4811	0.124	0.9	DLX6AS	9
cg14400541	chr2	206692685	-1.919	1.237	0.124	0.9		51.31
cg18485444	chr11	66035072	-0.2699	0.1739	0.124	0.9	KLC2	4.51
cg05106421	chr2	179317261	-2.979	1.919	0.124	0.9	PRKRA	72.58
cg18088415	chr6	31770979	-1.165	0.7509	0.124	0.9	LSM2	88.16
cg07342573	chr1	249167687	-0.2029	0.1307	0.124	0.9		2.96
cg03514678	chrX	148586584	1.249	0.8048	0.124	0.9	IDS	14.14
cg11900210	chr18	34915648	-1.351	0.8705	0.124	0.9	BRUNOL4	60.69
cg05780180	chr20	61732480	-2.545	1.64	0.124	0.9	HAR1B	39.14
cg22969014	chr12	41721310	-2.132	1.374	0.124	0.9	PDZRN4	80.49
cg05389970	chr11	69682764	-1.266	0.8156	0.124	0.9		77.31
cg18664915	chr7	1043861	-1.117	0.7201	0.124	0.9	C7orf50	82.83
cg11673244	chr22	22007100	-1.281	0.8255	0.124	0.9	MIR130B	23.27
cg14250600	chr12	54121407	0.1591	0.1025	0.124	0.9	CALCOCO1	2.2
cg22011731	chr8	126011549	-0.3532	0.2276	0.124	0.9	SQLE	5.68
cg17466636	chr2	10456284	-1.293	0.8334	0.124	0.9	HPCAL1	86.07
cg20611680	chr1	16554171	-0.3473	0.2238	0.124	0.9		2.91
cg14376679	chr9	123631254	-0.25	0.1611	0.124	0.9	PHF19	4.55
cg16599143	chr1	171058672	-1.155	0.7442	0.124	0.9	FMO3	79.87
cg22152438	chr1	86120442	-1.384	0.8918	0.124	0.9	ZNHIT6	90.17
cg13813458	chr17	35085134	-1.853	1.194	0.124	0.9		35.76
cg02467765	chr4	78978708	0.8327	0.5367	0.124	0.9	FRAS1	6.17
cg07362537	chr6	33240820	1.561	1.006	0.124	0.9	VPS52	23.58
cg15021031	chr5	146333034	-1.16	0.7473	0.124	0.9	PPP2R2B	88.75
cg19949797	chr5	134789115	-0.4926	0.3175	0.124	0.9	TIFAB	93.16
cg26931960	chr1	235530614	0.1316	0.08481	0.124	0.9	TBCE	2.64
cg04215256	chr5	43603146	-0.339	0.2185	0.124	0.9	NNT	3.76
cg01184539	chr6	116848950	-1.011	0.6518	0.124	0.9	FAM26D	90.87
cg10959786	chr13	74708124	0.417	0.2688	0.124	0.9	KLF12	3.21
cg09610311	chr15	58839555	-0.2841	0.1831	0.124	0.9	LIPC	96.52
cg02077068	chr16	19872240	-0.4415	0.2845	0.124	0.9	GPRC5B	93.41
cg15778346	chr7	75947261	0.09646	0.06217	0.124	0.9		1.91
cg04094193	chr4	69216103	-1.263	0.8143	0.124	0.9	YTHDC1	81.27
cg15353194	chr3	196443006	-0.3153	0.2033	0.124	0.9	PIGX	94.41
cg08404739	chr16	48269424	-1.208	0.7784	0.124	0.9	ABCC11	89.99
cg23499779	chr12	76115849	-1.478	0.9524	0.124	0.9		88.42
cg20418769	chr4	129511700	-1.093	0.7047	0.124	0.9		91.31
cg14332570	chr4	147732398	-2.427	1.564	0.124	0.9	TTC29	82.73
cg06195193	chr13	20741008	-0.8931	0.5757	0.124	0.9		33.41
cg20535838	chr5	16904764	-0.389	0.2507	0.124	0.9	MYO10	93.35
cg04672450	chr1	860185	0.9974	0.6429	0.124	0.9	SAMD11	6.51
cg20663432	chr12	5696809	-0.7447	0.48	0.124	0.9	ANO2	88.07
cg18793322	chr5	76003762	-2.283	1.472	0.124	0.9	IQGAP2	83.11
cg22253393	chr3	115194543	-0.7461	0.4809	0.124	0.9		90.57
cg02581146	chr19	9846701	-0.5466	0.3523	0.124	0.9		93.32
cg26146542	chr18	32073016	0.4344	0.28	0.124	0.9	DTNA	4.9
cg12139305	chr7	2953011	0.4278	0.2757	0.124	0.9	CARD11	94.14
cg26167861	chr12	16035689	-1.27	0.8186	0.124	0.9	STRAP	22.16
cg19075194	chr2	11606237	-1.226	0.7906	0.124	0.9	E2F6	58.78
cg20434239	chr17	43028046	-0.3442	0.2219	0.124	0.9		94.16
cg18553223	chr17	2699371	0.2403	0.1549	0.124	0.9	RAP1GAP2	3.18
cg09303484	chr7	152700764	-1.406	0.9062	0.124	0.9		82.38
cg15001431	chr11	108538614	-1.178	0.759	0.124	0.9	DDX10	91.28
cg25922112	chr4	185019116	0.8076	0.5206	0.124	0.9	ENPP6	79.58
cg18508845	chr18	32844080	0.7988	0.5149	0.124	0.9	ZNF397OS	84.79
cg17222033	chr11	6375041	-1.45	0.935	0.124	0.9		15.72
cg11997570	chr7	108211071	-0.1523	0.0982	0.124	0.9	THAP5	2.77
cg13971262	chr5	177391178	-1.423	0.9173	0.124	0.9		90.13
cg26660801	chr13	20532108	0.3371	0.2173	0.124	0.9	ZMYM2	3.24
cg18298494	chr14	76447327	0.7728	0.4982	0.124	0.9	TGFB3	83.71
cg06230839	chr21	43189892	-1.823	1.175	0.124	0.9		40.1
cg01988500	chr16	3030808	0.7363	0.4746	0.124	0.9	PKMYT1	6.86
cg04129308	chr6	134214995	1.314	0.8473	0.124	0.9	TCF21	23.67
cg15096140	chr2	192109731	-0.9446	0.6089	0.124	0.9	MYO1B	43.21
cg11265749	chr7	560499	-0.4864	0.3136	0.124	0.9	PDGFA	14.48
cg25719236	chr6	90348382	-0.1717	0.1107	0.124	0.9	LYRM2	2.49
cg16849024	chr19	41934210	1.08	0.696	0.124	0.9	B3GNT8	16.64
cg10914120	chr13	113893660	0.6526	0.4207	0.124	0.9	CUL4A	88.78
cg24759108	chr10	126223401	-0.7614	0.4908	0.124	0.9	LHPP	12.35
cg23946400	chr17	41132063	0.8889	0.573	0.124	0.9	RUNDC1	5.99
cg01212848	chr10	116364370	-0.3117	0.2009	0.124	0.9	ABLIM1	95.97
cg03665853	chr1	85219864	-0.6692	0.4314	0.124	0.9		92.8
cg14482364	chr5	58269196	-1.374	0.8858	0.124	0.9	PDE4D	90.34
cg10482532	chr10	96946522	-0.6821	0.4397	0.124	0.9		92.1
cg26145502	chr1	8939074	-0.5015	0.3233	0.124	0.9	ENO1	6.86
cg01161725	chr18	32924152	0.2976	0.1918	0.124	0.9	ZNF24	4.76
cg01510278	chr16	11456238	-0.8821	0.5687	0.124	0.9		11.97
cg19141489	chr6	29796068	-0.8429	0.5434	0.124	0.9	HLA-G	16.37
cg22989379	chr20	33462683	-0.5745	0.3703	0.124	0.9	ACSS2	89.05
cg05047223	chr14	24584476	-0.09322	0.0601	0.124	0.9	DCAF11	2.04
cg24007800	chr17	21733028	-0.6958	0.4485	0.124	0.9		90.83
cg07848409	chr3	172166987	-1.605	1.034	0.124	0.9	GHSR	26.51
cg15457390	chr4	2844730	-0.6542	0.4217	0.124	0.9	ADD1	15.93
cg20783970	chr1	234754601	-1.408	0.908	0.124	0.9		89.2
cg03224812	chr12	3807404	0.6925	0.4465	0.124	0.9	EFCAB4B	88.92
cg14242557	chr9	114288341	-3.555	2.292	0.124	0.9	ZNF483	71.12
cg18290380	chr20	527778	-0.7853	0.5063	0.124	0.9		89.8
cg15389293	chr14	100706809	-0.4136	0.2666	0.124	0.9	YY1	5.49
cg12138514	chr19	14625610	-0.734	0.4732	0.124	0.9	DNAJB1	87.37
cg25121007	chr7	126854672	-0.5872	0.3786	0.124	0.9	GRM8	92.55
cg06331300	chr7	20830702	-0.5208	0.3357	0.124	0.9		4.57
cg23492351	chr2	242008100	0.1596	0.1029	0.124	0.9	SNED1	97.27
cg06639332	chr13	37248305	0.5174	0.3336	0.124	0.9	C13orf36	3.74
cg13093110	chr1	187610355	0.5901	0.3804	0.124	0.9		85.54
cg00879824	chr6	44747344	-1.231	0.7933	0.124	0.9		20.41
cg22861548	chr8	143859669	-3.013	1.942	0.124	0.9	LYNX1	66.55
cg13584718	chr19	52552383	0.1404	0.0905	0.124	0.9	ZNF432	1.64
cg22403767	chr18	74327432	-0.6989	0.4506	0.124	0.9		94.76
cg25695992	chr2	38057966	-0.5994	0.3864	0.124	0.9		93.62
cg26087598	chr5	176739400	0.4353	0.2807	0.124	0.9	MXD3	4.33
cg08668790	chr19	58220662	-0.3686	0.2377	0.124	0.9	ZNF154	4.52
cg23581183	chr16	56642130	-0.8518	0.5491	0.124	0.9	MT2A	52.29
cg26626663	chr8	121137879	-0.7025	0.4529	0.124	0.9	COL14A1	11.38
cg01372939	chr16	5283418	-0.8439	0.544	0.124	0.9		89.18
cg26114392	chr17	7298594	-0.9776	0.6303	0.124	0.9	PLSCR3	24.31
cg13057576	chr14	64692154	-0.4378	0.2823	0.124	0.9	SYNE2	93.22
cg05185946	chr5	118791606	-1.13	0.7284	0.124	0.9	HSD17B4	91.03
cg22041610	chr2	636122	-0.6554	0.4225	0.124	0.9		91.42
cg04055086	chr2	110365472	-1.067	0.6879	0.124	0.9	SEPT10	89.83
cg25315252	chr10	81839033	-0.7375	0.4755	0.124	0.9	LOC219347	11
cg20618651	chr4	56718365	1.406	0.9064	0.124	0.9	EXOC1	84.76
cg26755928	chr19	10363173	0.5303	0.3419	0.124	0.9	MRPL4	6.29
cg02242572	chr1	27187994	-0.7043	0.4541	0.124	0.9		86.64
cg14310499	chrX	133930360	1.561	1.007	0.124	0.9	FAM122B	26.68
cg08373573	chr11	1028291	-0.09693	0.06249	0.124	0.9	MUC6	98.7
cg13203394	chr12	26951217	-1.15	0.7414	0.124	0.9	ITPR2	32.96
cg23075611	chr15	25145254	-1.098	0.7076	0.124	0.9	SNRPN	47.7
cg06728252	chr6	26598149	3.178	2.049	0.124	0.9	ABT1	73.46
cg06068801	chr17	37784711	-1.262	0.8139	0.124	0.9	PPP1R1B	61.35
cg02675896	chr5	102594347	-0.1306	0.0842	0.124	0.9	C5orf30	1.95
cg13788918	chr7	92414346	-1.646	1.061	0.124	0.9	CDK6	87
cg10667986	chr12	53689919	-0.5941	0.383	0.124	0.9	PFDN5	19.13
cg18595228	chr15	67193261	-1.07	0.6899	0.124	0.9		93.38
cg25840538	chr13	114146138	-0.9367	0.6039	0.124	0.9	TMCO3	20.63
cg08204571	chr6	3259011	0.3146	0.2028	0.124	0.9	PSMG4	3.41
cg11430718	chr3	57113702	-1.02	0.6574	0.124	0.9	ARHGEF3	12.63
cg04391048	chr2	18766022	-1.901	1.226	0.124	0.9	NT5C1B	55.65
cg27623769	chr2	45547281	0.5155	0.3324	0.124	0.9		90.66
cg16384875	chr1	117664076	-0.4553	0.2936	0.124	0.9	TRIM45	5.83
cg13337615	chr7	6210236	-1.665	1.074	0.124	0.9	CYTH3	84.67
cg18240850	chr12	122794229	-0.468	0.3018	0.124	0.9	CLIP1	94.38
ch.22.528917R	chr22	35670551	0.9877	0.6369	0.124	0.9	HMGXB4	11.9
cg17613707	chr5	55424626	0.4863	0.3135	0.124	0.9	ANKRD55	93.01
cg09165088	chr16	87719146	-1.116	0.7196	0.124	0.9	JPH3	70.64
cg23731267	chr8	121377713	-1.737	1.12	0.124	0.9	COL14A1	91.79
cg15500841	chr13	88078884	-1.445	0.932	0.124	0.9		80.25
cg09754842	chr7	24576365	-1.347	0.8683	0.124	0.9		87.88
cg01502353	chr6	56733843	-0.9284	0.5986	0.124	0.9	DST	90.61
cg13799081	chr10	112410313	-2.052	1.323	0.124	0.9	RBM20	72.67
cg11331556	chr5	32312356	-1.249	0.805	0.124	0.9	MTMR12	15.57
cg08108641	chr9	135042030	-1.555	1.002	0.124	0.9	NTNG2	75.49
cg23161492	chr15	90357202	-1.495	0.9643	0.124	0.9	ANPEP	31.67
cg23566503	chr20	36149750	-2.43	1.567	0.124	0.9	NNAT	36.01
cg12549268	chr1	55008028	-0.08904	0.05741	0.124	0.9		1.76
cg01530162	chrX	139589424	-1.053	0.6789	0.124	0.9		16.41
cg00783553	chr1	7023495	-0.2674	0.1724	0.124	0.9	CAMTA1	3.84
cg11870455	chr3	187491295	-3.165	2.041	0.124	0.9		53.76
cg11036962	chr13	99004479	-0.5255	0.3389	0.124	0.9	FARP1	91.08
cg21685770	chr12	10324918	1.73	1.116	0.124	0.9	OLR1	55.09
cg12233232	chr11	43379844	-0.9791	0.6314	0.124	0.9	TTC17	82.5
cg13800569	chr6	83602712	-1.012	0.6527	0.124	0.9	UBE2CBP	91
cg12178496	chr14	100740802	-0.4416	0.2848	0.124	0.9	YY1	93.13
cg00591781	chr5	171881559	-0.3769	0.2431	0.124	0.9	SH3PXD2B	3.5
cg00585846	chr6	31515458	-0.1591	0.1026	0.124	0.9	NFKBIL1	3.13
cg02598071	chr2	191271975	1.277	0.8236	0.124	0.9	MFSD6	83.62
cg25216300	chr1	2722739	-0.8612	0.5553	0.124	0.9		52.35
cg18192222	chr10	106113225	-1.136	0.7324	0.124	0.9	CCDC147	6.07
cg15012939	chr7	158278869	-1.175	0.7576	0.124	0.9	PTPRN2	87.56
cg25261547	chr19	49363369	-1.742	1.123	0.124	0.9	PLEKHA4	81.48
cg02594127	chr6	31129433	-0.4024	0.2595	0.124	0.9	TCF19	93.5
cg24401737	chr2	202047473	-0.9844	0.6348	0.124	0.9	CASP10	16.26
cg12670525	chr15	72563412	1.563	1.008	0.124	0.9	PARP6	91.11
cg20157572	chr13	114114295	-0.5787	0.3732	0.124	0.9	DCUN1D2	94.04
cg20002207	chr4	57957811	-1.121	0.7228	0.124	0.9	IGFBP7	90.62
cg22492943	chr13	108868076	0.2908	0.1875	0.124	0.9	LIG4	4.16
cg22167400	chr17	26633978	-1.178	0.7597	0.124	0.9	FLJ40504	44.52
cg18221226	chr12	124997487	-1.265	0.8161	0.124	0.9	NCOR2	56.34
cg16167052	chr19	46996347	-0.5011	0.3232	0.124	0.9	PNMAL2	10.5
cg14867121	chr4	146297077	-0.5394	0.3478	0.124	0.9		93.61
cg03025061	chr8	109261275	-0.5272	0.34	0.124	0.9	EIF3E	8.53
cg01587454	chr8	88886051	-0.4417	0.2849	0.124	0.9	DCAF4L2	93.68
cg18015266	chrX	48644759	-1.117	0.7202	0.124	0.9	GATA1	78.22
cg13918314	chr3	134201659	0.332	0.2141	0.124	0.9	ANAPC13	95.03
cg17726666	chr19	19306927	-1.141	0.7356	0.124	0.9	RFXANK	93.02
cg00346985	chr1	46940516	-2.079	1.341	0.124	0.9		20.51
cg22913843	chr11	65353092	-0.4503	0.2904	0.124	0.9	EHBP1L1	93.41
cg09714184	chr16	15740113	-0.9325	0.6014	0.124	0.9	NDE1	87.87
cg07149296	chr20	36889389	-1.785	1.151	0.124	0.9	KIAA1755	17.47
cg19102938	chr8	144417210	0.6567	0.4235	0.124	0.9	TOP1MT	5.64
cg01877936	chr6	4254352	2.018	1.302	0.124	0.9		53.62
cg14472937	chr15	44086034	0.4252	0.2742	0.124	0.9	MIR1282	94.65
cg27497354	chr17	78321986	-0.3755	0.2422	0.124	0.9	RNF213	94.87
cg23448729	chr5	63256285	-1.035	0.6674	0.124	0.9	HTR1A	11.37
cg02310882	chr16	73093296	0.9664	0.6233	0.124	0.9	ZFHX3	10.02
cg00754426	chr20	37100437	-1.196	0.7714	0.124	0.9	RALGAPB	34.71
cg16746901	chr11	2428431	0.2881	0.1858	0.124	0.9	TRPM5	96.31
cg03221073	chr1	186157555	0.5163	0.333	0.124	0.9	HMCN1	92.78
cg13950447	chr1	181998926	-0.1237	0.07978	0.124	0.9		2.42
cg00705908	chr8	17942569	0.6134	0.3956	0.124	0.9	ASAH1	9.37
cg27555761	chr2	223721806	-0.4695	0.3028	0.124	0.9		93.54
cg24697925	chr19	1782411	-0.333	0.2148	0.124	0.9	ATP8B3	97.51
cg11752320	chr17	60741166	0.6848	0.4417	0.124	0.9	MRC2	80.55
cg10175583	chr22	36691058	0.6554	0.4227	0.124	0.9	MYH9	87.35
cg18013376	chr5	4101536	-0.6307	0.4068	0.124	0.9		91.09
cg23558116	chr2	178147611	-0.435	0.2805	0.124	0.9		92.82
cg03630821	chr19	58861702	-2.851	1.839	0.124	0.9	A1BG	20.9
cg12107466	chr10	106346105	-0.5598	0.361	0.124	0.9		92.35
cg10122878	chr1	2941375	-0.5384	0.3472	0.124	0.9		92.29
cg24218925	chr19	2578938	0.9905	0.6389	0.124	0.9	GNG7	15.04
cg05752096	chr16	30773936	0.0977	0.06302	0.124	0.9	RNF40	1.67
cg11915901	chr10	31074432	-0.8037	0.5184	0.124	0.9		16.68
cg00975876	chr6	41752769	-1.081	0.6976	0.124	0.9	PRICKLE4	61.38
cg00580860	chr15	40861963	-0.2703	0.1744	0.124	0.9	RPUSD2	3.61
cg02504136	chr16	84698702	-0.8709	0.5617	0.124	0.9		92.42
cg18268547	chr17	79615552	-1.595	1.029	0.124	0.9	TSPAN10	27.74
cg19570102	chr6	83906123	-1.028	0.6632	0.124	0.9	RWDD2A	89.64
cg08092446	chr19	58987653	0.752	0.485	0.124	0.9	ZNF446	6.4
cg23298492	chr19	17445684	0.6208	0.4004	0.124	0.9	ANO8	2.89
cg24966902	chr3	44043705	-1.606	1.036	0.124	0.9		83.91
cg00887295	chr13	29009876	-1.352	0.8721	0.124	0.9	FLT1	89.52
cg08293536	chr10	126715832	0.656	0.4231	0.124	0.9	CTBP2	92.37
cg12874219	chr3	149218938	-1.498	0.9662	0.124	0.9	TM4SF4	87.52
cg12897799	chr12	65175296	-0.8006	0.5164	0.124	0.9		11.02
cg19951283	chr13	99743631	-1.702	1.098	0.124	0.9		85.65
cg02953769	chr6	56591641	-1.639	1.057	0.124	0.9	DST	89.27
cg20986370	chr4	57976171	-0.1507	0.09721	0.124	0.9	IGFBP7	2.44
cg05903223	chr7	35836570	-0.26	0.1677	0.124	0.9		95.76
cg07224514	chr3	187182765	-0.3788	0.2443	0.124	0.9		93.25
cg00807366	chr10	51553061	-0.811	0.5231	0.124	0.9	MSMB	91.85
cg15735446	chr11	119296807	0.683	0.4406	0.124	0.9		86.59
cg00832308	chr18	13218884	0.512	0.3303	0.124	0.9	C18orf1	4.47
cg20863698	chr2	232328446	0.3543	0.2285	0.124	0.9	NCL	5.49
cg06814414	chr11	1056740	-0.5565	0.359	0.124	0.9		93.1
cg26187514	chr1	212458738	-0.2398	0.1547	0.124	0.9	PPP2R5A	3.19
cg16628119	chr14	93582398	-0.1413	0.09116	0.124	0.9	ITPK1	3.07
cg20388165	chr15	101748973	-2.387	1.54	0.124	0.9	CHSY1	73.6
cg25457927	chr22	38595422	2.272	1.465	0.124	0.9		67.6
cg08100535	chr7	129414736	-0.7923	0.5111	0.124	0.9	MIR96	88.76
cg05111081	chr15	92425496	0.3984	0.257	0.124	0.9	SLCO3A1	92.05
cg01562995	chr7	158714603	0.4466	0.2881	0.124	0.9	WDR60	96.07
cg18277507	chr5	883880	0.5788	0.3734	0.124	0.9	BRD9	92.1
cg22997415	chr1	111971020	-0.6589	0.425	0.124	0.9	OVGP1	92.25
cg19713947	chr1	200005635	-1.006	0.6488	0.124	0.9	NR5A2	18.37
cg24582168	chr20	52789646	0.7144	0.4608	0.124	0.9	CYP24A1	7.47
cg07489003	chrX	37545586	-1.193	0.7694	0.124	0.9	XK	72.61
cg14326991	chr6	46889760	0.3995	0.2577	0.124	0.9	GPR116	95.67
cg14542238	chr2	85555574	0.201	0.1297	0.124	0.9	TGOLN2	3.21
cg07814977	chr6	31826944	-1.982	1.279	0.124	0.9	NEU1	85.58
cg06046819	chr17	4500281	1.054	0.6798	0.124	0.9	SMTNL2	90.34
cg06579465	chr17	30152101	-1.494	0.964	0.124	0.9		89.55
cg12198639	chr7	90892836	-0.2728	0.176	0.124	0.9	FZD1	4.63
cg08417008	chr3	194392839	-0.1681	0.1084	0.124	0.9	LSG1	3.01
cg09906488	chr10	12391008	-0.3988	0.2573	0.124	0.9	CAMK1D	4.03
cg06331185	chr16	23689892	-0.1141	0.0736	0.124	0.9	PLK1	2.09
cg16587443	chr4	144434046	1.322	0.8532	0.124	0.9	SMARCA5	12.97
cg02822259	chr17	61615504	-0.5577	0.3598	0.124	0.9	KCNH6	7.2
cg27107363	chr2	206947111	-2.04	1.316	0.124	0.9	INO80D	89.36
cg02257172	chr10	13380770	-1.235	0.7964	0.124	0.9	SEPHS1	88.94
cg05530630	chr7	55224743	-1.486	0.9584	0.124	0.9	EGFR	74.45
cg27628212	chr17	79666314	1.25	0.8066	0.124	0.9	HGS	92.33
cg18839017	chr6	53660548	0.187	0.1206	0.124	0.9	LRRC1	2.75
cg10568297	chr7	5321676	-1.718	1.109	0.124	0.9	SLC29A4	51.06
cg16854013	chr12	122633036	0.6616	0.4269	0.124	0.9		87.85
cg10238972	chr6	10398754	-1.314	0.8476	0.124	0.9	TFAP2A	17.12
cg13081288	chr1	166941571	-1.065	0.6871	0.124	0.9	ILDR2	74.91
cg09029571	chr1	43147119	0.1651	0.1065	0.124	0.9	YBX1	2.93
cg21481929	chr2	37899561	0.8221	0.5304	0.124	0.9	CDC42EP3	3.08
cg14121593	chr9	132084793	0.5799	0.3741	0.124	0.9	C9orf106	88.68
cg00259367	chr1	21057579	-0.9241	0.5962	0.124	0.9	SH2D5	84.84
cg04130108	chr6	167031411	0.5269	0.34	0.124	0.9	RPS6KA2	92.97
cg26025891	chr15	77287899	0.4452	0.2873	0.124	0.9	PSTPIP1	5.76
cg10362294	chr19	54177261	-1.277	0.8239	0.124	0.9	MIR498	88.84
cg01293379	chr18	8610135	-0.5035	0.3249	0.124	0.9	RAB12	6.53
cg17951991	chr10	1705647	-1.279	0.8249	0.124	0.9	ADARB2	90.55
cg13813355	chr2	175210231	-2.182	1.408	0.124	0.9		45.99
cg01862034	chr16	5842476	-0.4713	0.3041	0.124	0.9		93.24
cg10910286	chr14	104376870	0.2847	0.1837	0.124	0.9		4.46
cg16198087	chr2	124783254	-0.5392	0.3479	0.124	0.9	CNTNAP5	6.66
cg15888291	chr6	31778622	0.5959	0.3845	0.124	0.9	HSPA1L	88.4
cg23455456	chr11	58694950	0.7861	0.5072	0.124	0.9		9.77
cg24930915	chr16	2199120	0.5431	0.3504	0.124	0.9	RAB26	6.32
cg09042448	chr8	23260443	1.366	0.8815	0.124	0.9	LOXL2	17.42
cg15469350	chr4	20255187	-0.539	0.3478	0.124	0.9	SLIT2	14.79
cg17631972	chr3	134032303	-0.1359	0.08767	0.124	0.9		2.02
cg07618730	chr8	82023929	0.4036	0.2604	0.124	0.9	PAG1	1.74
cg13235976	chr3	193861862	-2.464	1.59	0.124	0.9		78.03
cg26293830	chr11	66512047	-0.1149	0.07414	0.124	0.9	C11orf80	2.17
cg01811100	chr1	40158476	-1.312	0.8467	0.124	0.9	HPCAL4	41.99
cg23324953	chr8	145013728	0.1051	0.06784	0.124	0.9	PLEC1	1.54
cg10724965	chr8	25543202	-0.9272	0.5983	0.124	0.9		81.48
cg20430861	chr10	89435113	-2.205	1.423	0.124	0.9	PAPSS2	78.96
cg16822777	chr7	98649896	1.428	0.9215	0.124	0.9	SMURF1	93.98
cg11091113	chr14	37133168	-0.4282	0.2763	0.124	0.9	PAX9	7.63
cg02943604	chr10	122217348	-1.963	1.267	0.124	0.9	PPAPDC1A	18.95
cg21220856	chr19	52507354	-0.3698	0.2386	0.124	0.9	ZNF615	94.09
cg15990192	chr1	116915626	-0.1488	0.09601	0.124	0.9	ATP1A1	1.96
cg21342910	chr17	48042779	0.1776	0.1146	0.124	0.9		2.49
cg15559737	chr22	27016806	1.667	1.075	0.124	0.9	CRYBA4	74.33
cg20268967	chr2	180730462	-1.694	1.093	0.124	0.9		79.62
cg07793148	chr1	9712988	-1.193	0.7701	0.124	0.9	C1orf200	24.57
cg12064213	chrX	9982520	-0.9743	0.6287	0.124	0.9	WWC3	20.09
cg03073003	chr12	100556734	0.3021	0.1949	0.124	0.9	GOLGA2L1	93.37
cg06899970	chr8	42234669	-0.9256	0.5973	0.124	0.9	DKK4	6.13
cg11119694	chr12	70634349	1.104	0.7125	0.124	0.9		9.88
cg23280506	chr17	14201938	-4.334	2.797	0.124	0.9		36.92
cg18555433	chr22	32598479	1.105	0.7131	0.124	0.9	RFPL2	11.66
cg22438802	chr5	132200337	-0.7281	0.4699	0.124	0.9	GDF9	92.55
cg16580937	chr21	34347126	0.5076	0.3276	0.124	0.9		91.22
cg02892486	chr9	137028920	0.605	0.3904	0.124	0.9		3.66
cg08621406	chr5	35618280	-0.4681	0.3021	0.124	0.9	SPEF2	8.27
cg12756150	chr2	241140248	-1.256	0.8105	0.124	0.9		78.62
cg06059810	chr4	71587722	-0.7896	0.5096	0.124	0.9	RUFY3	93.48
cg17668981	chr5	138617804	-1.864	1.203	0.124	0.9	MATR3	82.17
cg12690857	chr15	50419871	-0.4027	0.2599	0.124	0.9		94.5
cg07136920	chr1	53970693	-3.327	2.147	0.124	0.9		86.62
cg17342283	chr10	70847882	-0.2502	0.1614	0.124	0.9	SRGN	4.28
cg23437162	chr3	49067151	1.129	0.7283	0.124	0.9	QRICH1	40.91
cg02608452	chr11	30034396	-0.6872	0.4435	0.124	0.9	KCNA4	88.69
cg03699079	chr1	47082129	-0.4519	0.2916	0.124	0.9	MOBKL2C	8.52
cg03734229	chr1	41236997	-0.806	0.5202	0.124	0.9	NFYC	90.1
cg17878446	chrX	16889173	0.9863	0.6365	0.124	0.9	RBBP7	21.76
cg03998792	chr11	120011770	-1.187	0.7662	0.124	0.9		56.88
cg21375895	chr3	75832003	-0.6267	0.4045	0.124	0.9	ZNF717	91.44
cg12676586	chr6	49886324	-0.7197	0.4645	0.124	0.9		90.52
cg26338050	chr2	100298107	-0.3858	0.249	0.124	0.9	AFF3	93.95
cg20985162	chr12	66563906	0.3313	0.2138	0.124	0.9	TMBIM4	3.52
cg20366831	chr19	3760955	1.178	0.7604	0.124	0.9	APBA3	79.98
cg11044716	chr13	37269129	-0.6799	0.4388	0.124	0.9	C13orf36	90.53
cg07095072	chr7	104654995	0.3446	0.2224	0.124	0.9	MLL5	5.12
cg17928095	chr1	156252714	0.6004	0.3875	0.124	0.9	TMEM79	8.01
cg04485075	chr1	894587	-0.3686	0.2379	0.124	0.9	KLHL17	4.11
cg07589166	chr19	12902806	0.3065	0.1978	0.124	0.9	JUNB	2.62
cg21140931	chr3	10991078	-0.8225	0.5308	0.124	0.9		84.68
cg05394840	chr6	118231721	-0.5356	0.3457	0.124	0.9	SLC35F1	89.41
cg07149055	chr6	25723861	-1.005	0.6483	0.124	0.9		89.9
cg06368558	chr1	26735884	0.1775	0.1146	0.124	0.9	LIN28	3.05
cg02529544	chr16	87690083	-1.401	0.9039	0.124	0.9	JPH3	87.17
cg06074314	chr2	70475575	0.4292	0.277	0.124	0.9	TIA1	5.66
cg14503981	chr5	157076297	-1.676	1.082	0.124	0.9	SOX30	84.47
cg26437842	chr10	49893423	-0.5442	0.3512	0.124	0.9	WDFY4	6.56
cg07120369	chr3	187388281	-2.045	1.32	0.124	0.9	SST	34.48
cg09885409	chr21	34697563	0.4211	0.2718	0.124	0.9	IFNAR1	2.97
cg02525975	chr6	109819236	-0.4742	0.306	0.124	0.9	AKD1	93.96
cg25032124	chr1	110946480	-2.095	1.352	0.124	0.9	HBXIP	79.87
cg18133961	chr1	211689136	0.333	0.2149	0.124	0.9		4.5
cg05301500	chr3	50863657	-1.469	0.9479	0.124	0.9	DOCK3	85.94
cg24674220	chr20	62251901	0.4247	0.2741	0.124	0.9	GMEB2	92.61
cg26270776	chr14	57860713	-1.257	0.8114	0.124	0.9	NAA30	89.9
cg03956353	chr1	110306642	-1.012	0.6535	0.124	0.9	EPS8L3	84.58
cg25273584	chr17	54962812	-0.6079	0.3924	0.124	0.9	MTVR2	92.8
cg24549268	chrX	140924742	-1.571	1.014	0.124	0.9	MAGEC3	73.81
cg07487751	chr6	157982145	0.4326	0.2793	0.124	0.9	ZDHHC14	92.24
cg05668613	chr11	6416634	-0.8725	0.5632	0.124	0.9	APBB1	77.49
cg02577203	chr11	47869805	0.624	0.4027	0.124	0.9	NUP160	4.13
cg27012574	chr5	171711831	0.4332	0.2796	0.124	0.9	UBTD2	5.17
cg23345084	chr2	39891341	-1.346	0.8691	0.124	0.9	TMEM178	88.02
cg23553444	chr11	134212324	-1.975	1.275	0.124	0.9	GLB1L2	81.97
cg22972989	chr7	54614210	-0.1498	0.09672	0.124	0.9	VSTM2A	2.48
cg23103043	chr17	69646723	-1.602	1.034	0.124	0.9		79.08
cg20417855	chr4	40976320	-4.285	2.766	0.124	0.9	APBB2	76.42
cg01012713	chr8	1960217	-0.6873	0.4437	0.124	0.9		92.07
cg17702024	chr2	86116326	-0.1867	0.1205	0.124	0.9	ST3GAL5	3.11
cg05878535	chr13	45831942	-1.564	1.009	0.124	0.9	GTF2F2	87.26
cg26232870	chr5	79378709	-0.9481	0.612	0.124	0.9	THBS4	13.16
cg05303842	chr3	48673523	-0.8487	0.5478	0.124	0.9	SLC26A6	26.5
cg04925705	chr17	77813227	0.8204	0.5296	0.124	0.9	CBX4	5.71
cg00021532	chr16	4324280	-2.558	1.651	0.124	0.9	TFAP4	23.51
cg04104579	chr1	170627558	-1.268	0.8186	0.124	0.9		90.76
cg19976467	chr1	20126168	0.5849	0.3775	0.124	0.9	TMCO4	4.86
cg12329275	chr10	11912597	-1.311	0.8461	0.124	0.9	C10orf47	86.13
cg16305144	chr11	2499257	-0.7351	0.4745	0.124	0.9	KCNQ1	92.9
cg15309236	chrX	101975597	-0.8121	0.5242	0.124	0.9	BHLHB9	19.32
cg20216309	chr3	16024540	-0.3948	0.2549	0.124	0.9		93.66
cg17204018	chr12	106751648	0.09477	0.06118	0.124	0.9	POLR3B	1.43
cg18343658	chr1	230203164	-0.1981	0.1279	0.124	0.9	GALNT2	2.89
cg12750902	chr10	96125519	-0.4307	0.278	0.124	0.9		92.65
cg11825970	chr12	63123531	0.4623	0.2984	0.124	0.9	PPM1H	92.36
cg07357314	chr11	60563266	-0.3918	0.2529	0.124	0.9	MS4A10	94.22
cg09901735	chr16	19729769	1.042	0.6727	0.124	0.9	C16orf88	5.58
cg07722722	chr1	45187551	1.718	1.109	0.124	0.9	C1orf228	17.17
cg14118475	chr19	42731177	0.8084	0.5219	0.124	0.9	ZNF526	86.96
cg13080721	chr11	70564414	-1.671	1.079	0.124	0.9	SHANK2	53.49
cg08639586	chr19	34111483	0.8663	0.5592	0.124	0.9	CHST8	81.12
cg12375308	chrX	122994071	1.029	0.6641	0.124	0.9	XIAP	15.38
cg09960724	chr11	1569792	0.09607	0.06202	0.124	0.9	HCCA2	1.68
cg01034396	chr13	37494802	0.4869	0.3143	0.124	0.9	SMAD9	90.96
cg04858396	chr1	56323692	-0.5679	0.3666	0.124	0.9		93.4
cg06237414	chr1	155178670	0.3571	0.2305	0.124	0.9	MTX1	4.11
cg25505023	chr5	9661569	-1.701	1.098	0.125	0.9	LOC285692	80.59
cg14426167	chr17	27972099	1.167	0.7536	0.125	0.9	SSH2	62.96
cg01715025	chr1	145683323	-1.218	0.7865	0.125	0.9	RNF115	83.3
cg27609596	chrX	23351750	0.8031	0.5184	0.125	0.9	PTCHD1	25.67
cg05361559	chr8	22549103	-0.1546	0.09982	0.125	0.9	EGR3	2.8
cg18636698	chr5	154163535	-0.891	0.5752	0.125	0.9	LARP1	89.66
cg04362095	chr11	63592001	-0.3468	0.2239	0.125	0.9	C11orf84	96.15
cg17083853	chr9	136222913	-0.07824	0.05051	0.125	0.9	SURF2	1.63
cg27102864	chr16	58535418	0.4738	0.3059	0.125	0.9	NDRG4	4.96
cg19995856	chr14	91574593	-1.968	1.271	0.125	0.9		43.43
cg08801806	chr5	175297573	-0.8703	0.5619	0.125	0.9	CPLX2	86.38
cg10360805	chr2	64506975	1.345	0.8685	0.125	0.9		51.84
cg01843946	chr14	37124434	-0.311	0.2008	0.125	0.9		3.69
cg03180953	chr16	1842505	-0.2176	0.1405	0.125	0.9	IGFALS	97.79
cg03276149	chr6	11651032	-1.1	0.7105	0.125	0.9		90.05
cg05387269	chr1	1306946	1.798	1.161	0.125	0.9		25.08
cg14154131	chr1	8748155	-1.248	0.8057	0.125	0.9	RERE	89.87
cg04730768	chr10	50816262	-0.9582	0.6186	0.125	0.9	CHAT	44.11
cg01558151	chr9	34048101	-0.8498	0.5487	0.125	0.9	UBAP2	18.31
cg12802720	chr12	52467448	-0.5262	0.3397	0.125	0.9	C12orf44	91.86
cg13651207	chr9	119475712	-4.744	3.063	0.125	0.9	ASTN2	69.63
cg18206736	chr6	106773705	0.2407	0.1554	0.125	0.9	ATG5	3.6
cg04076044	chr6	13915058	-1.788	1.154	0.125	0.9		85
cg00479411	chr11	129237432	-1.122	0.7245	0.125	0.9		92.83
cg05337681	chr15	58844500	-1.621	1.047	0.125	0.9	LIPC	40.38
cg26858605	chr17	45771108	0.4697	0.3033	0.125	0.9		5.31
cg26989053	chr16	15148607	0.5496	0.3548	0.125	0.9	NTAN1	90.31
cg14603046	chr7	152157902	-0.4229	0.273	0.125	0.9		93.38
cg14063809	chr18	2655012	0.2411	0.1557	0.125	0.9	SMCHD1	4.18
cg12847007	chr5	153782192	0.4135	0.267	0.125	0.9	GALNT10	93.69
cg17429631	chr1	55230368	0.1903	0.1229	0.125	0.9	PARS2	3.05
cg25259712	chr10	88433872	-0.9503	0.6135	0.125	0.9	LDB3	25.47
cg04929736	chr8	27472395	0.3532	0.2281	0.125	0.9	CLU	4.29
cg00558645	chr1	218711575	-1.528	0.9863	0.125	0.9		85.13
cg19001654	chr2	241834752	-0.536	0.3461	0.125	0.9	C2orf54	93
cg05470074	chrX	101411227	-0.9597	0.6197	0.125	0.9	BEX5	10.03
cg04141261	chr12	125308274	1.275	0.8232	0.125	0.9	SCARB1	80.66
cg11204311	chr1	235293522	1.307	0.844	0.125	0.9	TOMM20	66.77
cg05369623	chr6	148689065	-0.6786	0.4382	0.125	0.9	SASH1	9.43
cg13640730	chr4	89679571	-1.704	1.1	0.125	0.9	FAM13A	91.42
cg05655281	chr18	76322900	-3.376	2.18	0.125	0.9		67.02
cg20950277	chr4	122085241	-1.368	0.8831	0.125	0.9	TNIP3	90.75
cg08387174	chr16	71488050	-0.3729	0.2408	0.125	0.9	ZNF23	94.14
cg06793867	chr19	7927374	0.8198	0.5294	0.125	0.9	EVI5L	5.26
cg04770397	chr12	125814669	-1.068	0.6893	0.125	0.9	TMEM132B	92.95
ch.4.2115405R	chr4	113531039	-0.4896	0.3162	0.125	0.9	C4orf21	10.15
cg20078624	chr15	22922301	-0.1165	0.07523	0.125	0.9	CYFIP1	98.4
cg04533633	chr5	85913706	-0.1595	0.103	0.125	0.9	COX7C	2.71
cg15088257	chr17	17468577	-0.3129	0.202	0.125	0.9	PEMT	94.33
cg19599803	chr1	156722676	1.482	0.9569	0.125	0.9	HDGF	50.02
cg01812305	chr3	117348652	-0.8281	0.5347	0.125	0.9		92.29
cg15204608	chr19	58293569	-0.7506	0.4847	0.125	0.9		94.22
cg24667168	chrX	133674329	-1.072	0.6925	0.125	0.9	MIR450B	89.46
cg24158205	chr19	589070	-1.312	0.8473	0.125	0.9	HCN2	63.34
cg00358936	chr1	204165603	-0.7147	0.4615	0.125	0.9	KISS1	86.57
cg26803802	chr4	3512607	-0.3667	0.2368	0.125	0.9		95.36
cg17178489	chr15	22896140	-0.7397	0.4777	0.125	0.9	CYFIP1	90.24
cg02992881	chr13	50699806	-0.1713	0.1106	0.125	0.9	DLEU2	3.34
cg19442545	chr10	75533431	3.316	2.141	0.125	0.9	FUT11	25.94
cg17526890	chr2	96868790	-2.039	1.317	0.125	0.9	STARD7	74.84
cg02488887	chr5	176830915	1.033	0.6672	0.125	0.9	F12	5.93
cg24711993	chr19	2308475	1.456	0.9403	0.125	0.9	LINGO3	25.49
cg17959129	chr7	92382963	-0.7822	0.5051	0.125	0.9	CDK6	91.62
cg01783322	chr17	49243582	0.2699	0.1743	0.125	0.9	NME2	4.18
cg17007164	chr2	6778799	-0.7496	0.4841	0.125	0.9		86.86
cg20671415	chr1	152976275	-0.5048	0.326	0.125	0.9	SPRR3	91.76
cg06623468	chrX	70838030	-1.022	0.6602	0.125	0.9	BCYRN1	34.34
cg26346167	chr3	131004472	-1.317	0.8508	0.125	0.9	NEK11	82.84
cg21299458	chr22	20779896	-1.68	1.085	0.125	0.9	SCARF2	9.96
cg24101387	chr6	2510586	-0.3393	0.2191	0.125	0.9		94.7
cg19375537	chr1	46951589	-0.3005	0.1941	0.125	0.9		2.47
cg00071051	chr6	44222845	0.9271	0.5987	0.125	0.9	SLC35B2	78.47
cg00969251	chr1	245928131	-0.4387	0.2833	0.125	0.9	SMYD3	95.61
cg20325850	chr1	56977724	-0.3562	0.23	0.125	0.9	PPAP2B	94.51
cg00169633	chr3	134093551	-0.1515	0.09784	0.125	0.9	AMOTL2	2.98
cg24544512	chr6	100836916	-0.7648	0.4939	0.125	0.9	SIM1	84.19
cg08197797	chr6	138428995	-0.5141	0.332	0.125	0.9	PERP	8.26
cg04550052	chr16	51184355	-0.8276	0.5345	0.125	0.9	SALL1	6.67
cg20352728	chr22	25758737	0.851	0.5496	0.125	0.9	LRP5L	70.88
cg03571927	chr7	89748238	-0.2097	0.1354	0.125	0.9	DPY19L2P4	4.08
cg05505763	chr13	103020269	0.7138	0.461	0.125	0.9	FGF14	86.61
cg07200608	chr11	76998221	-1.133	0.7318	0.125	0.9	GDPD4	90.27
cg26519051	chr15	80883997	-1.506	0.9725	0.125	0.9	ARNT2	92.19
cg19115692	chr20	34209773	-1.23	0.7942	0.125	0.9		89.16
cg08858426	chr17	75273896	-1.175	0.7587	0.125	0.9		75.45
cg20807111	chr7	100660595	0.4919	0.3177	0.125	0.9	MUC12	4.69
cg24650267	chr10	110226691	-1.01	0.6521	0.125	0.9		86.5
cg05780234	chr22	40041718	-0.8945	0.5777	0.125	0.9	CACNA1I	87.24
cg02668903	chr1	22844900	-1.829	1.182	0.125	0.9	ZBTB40	83.33
cg14523725	chr10	128288681	-2.728	1.762	0.125	0.9		78.16
cg19616654	chr8	1328707	-0.8772	0.5665	0.125	0.9		91.57
cg07311994	chr3	8941470	-0.4029	0.2602	0.125	0.9	RAD18	93.38
cg06069310	chr3	38179874	-0.1864	0.1204	0.125	0.9	ACAA1	4.15
cg07201717	chr1	25031947	-1.06	0.6846	0.125	0.9		22.43
cg26784162	chr2	220089128	0.6745	0.4357	0.125	0.9	ATG9A	89.75
cg01576669	chrX	74963711	-1.381	0.892	0.125	0.9	TTC3L	88.37
cg19789473	chr17	27170043	-1.09	0.7041	0.125	0.9	C17orf63	49.25
cg05711842	chr8	116440901	-2.262	1.461	0.125	0.9	TRPS1	79.93
cg12634360	chr15	102111461	-0.7812	0.5046	0.125	0.9		92.5
cg09439348	chr2	47305388	1.433	0.9254	0.125	0.9		89.63
cg20025115	chr18	77560833	-0.9981	0.6446	0.125	0.9		85.16
cg01415576	chr1	59653534	-0.916	0.5916	0.125	0.9		91.46
cg05664581	chr3	181428242	-1.175	0.759	0.125	0.9	SOX2OT	33.41
cg02693033	chr5	2643299	-1.21	0.7816	0.125	0.9		31.8
cg14162929	chr22	41939981	0.509	0.3288	0.125	0.9	POLR3H	4.4
cg03576411	chr14	99172002	-1.138	0.7349	0.125	0.9		79.47
cg24240870	chr17	28803927	-1.419	0.9168	0.125	0.9	GOSR1	80.78
cg00690143	chr7	30810858	-0.4988	0.3222	0.125	0.9	FAM188B	7.42
cg25505109	chr19	37001658	-1.541	0.9955	0.125	0.9	ZNF260	89.93
cg17280624	chr4	129208725	-0.1499	0.09681	0.125	0.9	PGRMC2	3.03
cg13016916	chr7	137660322	-1.409	0.9102	0.125	0.9	CREB3L2	90.62
cg26369178	chr2	11627270	-1.879	1.214	0.125	0.9		84.1
cg06617879	chr17	78849431	0.605	0.3908	0.125	0.9	RPTOR	92.06
cg06007850	chr6	2134144	-0.8098	0.5231	0.125	0.9	GMDS	91.72
cg14784004	chr3	10209086	-1.36	0.8783	0.125	0.9	IRAK2	83.87
cg04997606	chr5	170065837	-0.3211	0.2074	0.125	0.9	KCNIP1	6.01
cg24222995	chr7	28995786	1.119	0.7227	0.125	0.9	TRIL	5.93
cg24287460	chr3	128748026	0.5277	0.3409	0.125	0.9	CCDC48	92.41
cg10909163	chr13	41635251	0.6688	0.432	0.125	0.9	WBP4	4.94
cg06807018	chrX	119602917	0.9067	0.5857	0.125	0.9	LAMP2	29.35
cg02678638	chr16	85671115	-0.3756	0.2426	0.125	0.9	KIAA0182	94.38
cg15472071	chr1	16085984	-0.9825	0.6346	0.125	0.9	FBLIM1	20.81
cg15016597	chr1	156401319	-0.6227	0.4022	0.125	0.9		10.17
cg15720089	chr10	18550223	-1.547	0.9991	0.125	0.9	CACNB2	86.63
cg01262413	chr7	157691541	-0.821	0.5303	0.125	0.9	PTPRN2	85.34
cg24365417	chr2	178939184	-1.158	0.7483	0.125	0.9	PDE11A	80.68
cg19409156	chr15	48413040	-0.3365	0.2174	0.125	0.9	SLC24A5	94.13
cg14352586	chr9	101594150	1.424	0.9201	0.125	0.9	GALNT12	64.08
cg07140194	chr2	73150236	-1.433	0.9256	0.125	0.9	EMX1	68.03
cg19753609	chr14	80324276	-2.108	1.362	0.125	0.9	NRXN3	81.36
cg20592186	chr12	54582867	0.4306	0.2781	0.125	0.9	SMUG1	5.42
cg22304169	chr2	201983303	-0.1382	0.0893	0.125	0.9	CFLAR	2.46
cg12042448	chr1	177151076	-0.3214	0.2076	0.125	0.9	FAM5B	5.81
cg15503076	chr14	101298868	0.8047	0.5199	0.125	0.9	MEG3	87.79
cg27092869	chr2	24345320	-0.9937	0.6419	0.125	0.9	PFN4	91.39
cg23733394	chr1	839752	-4.844	3.129	0.125	0.9		38.53
cg22125902	chr1	26002535	1.56	1.008	0.125	0.9	MAN1C1	56.66
cg02059950	chr16	88094335	-0.3703	0.2392	0.125	0.9	BANP	94.45
cg09581581	chr20	35943580	0.6074	0.3924	0.125	0.9	MANBAL	89.84
cg06495924	chr8	145149574	-0.1269	0.08196	0.125	0.9	CYC1	2.63
cg25484338	chr7	878576	-0.5268	0.3403	0.125	0.9	UNC84A	92.99
cg17994379	chr17	43025264	0.5443	0.3516	0.125	0.9	KIF18B	6.28
cg14012112	chr13	67804637	0.178	0.115	0.125	0.9	PCDH9	2.56
cg25024670	chr12	81331796	0.8854	0.572	0.125	0.9	LIN7A	8.06
cg27326481	chr15	91204347	0.2962	0.1914	0.125	0.9		3.89
cg13961202	chr9	140266057	-1.317	0.8509	0.125	0.9	EXD3	93.7
cg27631593	chr1	153065613	-0.656	0.4238	0.125	0.9	SPRR2E	89.61
cg05280698	chr19	37825388	-1.037	0.6697	0.125	0.9	HKR1	3.09
cg03892543	chr16	84650330	1.193	0.7707	0.125	0.9	COTL1	17.33
cg20385216	chr5	131607149	-1.176	0.76	0.125	0.9	PDLIM4	36.94
cg13600364	chr6	362095	-2.932	1.894	0.125	0.9		75.84
cg00148513	chr1	241584653	-0.6993	0.4518	0.125	0.9		93.27
cg03883295	chr2	119603489	-0.4818	0.3112	0.125	0.9	EN1	6.77
cg13303203	chr17	4125596	-0.789	0.5097	0.125	0.9	ANKFY1	89.77
cg13784264	chr15	93199130	-0.1672	0.108	0.125	0.9	FAM174B	3.01
cg10784542	chr6	169625369	1.176	0.7601	0.125	0.9	THBS2	89.89
cg25979992	chr3	46718369	0.7243	0.468	0.125	0.9	ALS2CL	87.72
cg25446577	chr13	50510551	0.3768	0.2434	0.125	0.9	C13orf1	3.95
cg17952468	chr20	57874942	-0.4895	0.3163	0.125	0.9	EDN3	12.15
cg03459953	chr6	53659983	-0.1603	0.1036	0.125	0.9	LRRC1	2.36
cg19903766	chr19	36049672	-1.842	1.19	0.125	0.9	ATP4A	44.47
cg07244326	chr1	161360101	-2.128	1.375	0.125	0.9		27.31
cg17450004	chr12	31370930	-1.533	0.9904	0.125	0.9		76.76
cg11200358	chr6	24719988	-0.1421	0.09178	0.125	0.9	C6orf62	3.11
cg12445775	chr18	24445692	5.473	3.536	0.125	0.9	C18orf16	56.82
cg23067856	chr2	131014102	-1.634	1.055	0.125	0.9		80.9
cg19596468	chr4	4864110	-1.26	0.8138	0.125	0.9	MSX1	33.73
cg27594756	chr1	91870389	-0.3914	0.2529	0.125	0.9	HFM1	4.41
cg12596843	chr11	45864825	0.89	0.5751	0.125	0.9		7.82
cg01349088	chr20	30012193	-0.9644	0.6231	0.125	0.9	DEFB122	85.98
cg08415998	chr10	50602664	-1.508	0.9743	0.125	0.9		46.62
cg06803420	chr5	97971808	-0.9298	0.6007	0.125	0.9		93.79
cg00483459	chr3	46735782	-1.102	0.7118	0.125	0.9	ALS2CL	80.87
cg14047387	chr9	4080919	-1.214	0.7841	0.125	0.9	GLIS3	79.08
cg15801340	chr19	38345819	-1.063	0.6868	0.125	0.9		15.67
cg03379681	chr3	151058527	-1.264	0.817	0.125	0.9	P2RY12	25.81
cg11147878	chr1	223408268	1.683	1.087	0.125	0.9	SUSD4	75.16
cg12112151	chr14	104161272	-0.374	0.2416	0.125	0.9	KLC1	94.33
cg13719287	chr6	36165617	1.011	0.6534	0.125	0.9	BRPF3	42.74
cg19389468	chr15	77760532	-1.962	1.268	0.125	0.9	HMG20A	85.87
cg26421947	chrX	48775820	0.851	0.5498	0.125	0.9	PIM2	24.95
cg01150641	chr1	976168	0.4285	0.2768	0.125	0.9	AGRN	4.02
cg16926734	chr1	38152104	0.6399	0.4135	0.125	0.9	C1orf109	88.11
cg00121389	chr8	17555302	1.545	0.9983	0.125	0.9	MTUS1	19.38
cg20000464	chr11	76261997	-2.008	1.298	0.125	0.9	C11orf30	85.13
cg12911556	chr7	26403780	-0.7289	0.471	0.125	0.9	SNX10	90.49
cg01421119	chr1	211555733	1.45	0.937	0.125	0.9	C1orf97	68.47
cg10819981	chr6	167756099	-0.5726	0.37	0.125	0.9	TTLL2	90.35
cg07581680	chr2	196961847	-0.8573	0.554	0.125	0.9		89.79
cg10015904	chr14	79808311	-0.6037	0.3901	0.125	0.9	NRXN3	90.92
cg27144368	chr14	100286635	1.023	0.6612	0.125	0.9	EML1	65.19
cg10760209	chr15	62986915	-1.285	0.8304	0.125	0.9	TLN2	90.38
cg07760796	chr15	23812334	-0.7813	0.5049	0.125	0.9	MKRN3	88.08
cg13650843	chr19	10511673	-0.4693	0.3033	0.125	0.9	CDC37	94.46
cg09939948	chr15	90548043	0.9325	0.6026	0.125	0.9	ZNF710	22.89
cg24765360	chr2	119611101	-0.8265	0.5341	0.125	0.9		17.27
cg07700350	chr5	171714049	-0.6706	0.4333	0.125	0.9		92.44
cg11390489	chr8	62568172	-0.7128	0.4606	0.125	0.9	ASPH	91.37
cg27595100	chr20	37203500	-1.407	0.9092	0.125	0.9	RALGAPB	91.56
cg04541293	chr20	41819125	-0.8484	0.5482	0.125	0.9	PTPRT	18.52
cg26426334	chr1	68403250	-1.035	0.6689	0.125	0.9		69.7
cg23177714	chr8	142877740	-1.101	0.7113	0.125	0.9		12.7
cg13339454	chr2	242127690	-0.9644	0.6232	0.125	0.9	ANO7	84.73
cg08244485	chr8	107462460	-2.176	1.407	0.125	0.9	OXR1	82.17
cg12078738	chr6	87804962	-1.497	0.9673	0.125	0.9	CGA	88.39
cg14178347	chr7	158282745	-1.371	0.886	0.125	0.9	PTPRN2	67.17
cg17094761	chr1	93548743	-2.378	1.537	0.125	0.9	MTF2	74.29
cg04144394	chr5	3594178	-0.3838	0.2481	0.125	0.9		5.6
cg26656163	chr11	33096673	-1.138	0.7351	0.125	0.9	LOC283267	90.62
cg02666184	chr19	51869680	0.09326	0.06027	0.125	0.9	ETFB	1.83
cg18162477	chr1	24969428	0.4654	0.3008	0.125	0.9	SRRM1	6.93
cg16652264	chr4	97948716	1.328	0.858	0.125	0.9		84.56
cg12952924	chr18	76692399	1.485	0.9595	0.125	0.9		77.73
cg12506597	chr6	31699709	-0.739	0.4776	0.125	0.9	CLIC1	91.36
cg12133554	chr4	299309	-1.081	0.6989	0.125	0.9		35.32
cg08890994	chr15	101860935	-0.7314	0.4727	0.125	0.9	PCSK6	9.15
cg21606780	chr1	197881327	0.2599	0.168	0.125	0.9	LHX9	2.8
cg11848244	chr4	27058499	-0.3857	0.2492	0.125	0.9		93.37
cg27638284	chr20	39127000	-0.2797	0.1808	0.125	0.9		3.97
cg23167719	chr6	32036532	-0.8311	0.5371	0.125	0.9	TNXB	89.97
cg27296944	chr19	11563628	1.312	0.8482	0.125	0.9	ELAVL3	83.85
cg04058169	chr10	124913438	-1.446	0.9344	0.125	0.9	BUB3	77.1
cg10175859	chr1	233817629	-1.654	1.069	0.125	0.9		84.59
cg11637968	chr4	159732036	-1.755	1.134	0.125	0.9	FNIP2	93.05
cg00406319	chr10	126851303	-0.4168	0.2694	0.125	0.9		95.28
cg08799173	chr6	41473208	-0.192	0.1241	0.125	0.9		2.77
cg20705251	chr17	7382278	-0.296	0.1913	0.125	0.9	ZBTB4	5.47
cg00859888	chr10	34795865	-0.5763	0.3725	0.125	0.9	PARD3	93.89
cg18760621	chr1	158083299	0.383	0.2476	0.125	0.9		3.84
cg07283098	chr3	134514086	1.134	0.7327	0.125	0.9	EPHB1	12.27
cg20500540	chr8	101228448	-0.5011	0.3239	0.125	0.9	SPAG1	93.74
cg13978767	chr19	7620597	-0.1729	0.1118	0.125	0.9	PNPLA6	98.22
cg07933176	chr5	148737252	0.2191	0.1416	0.125	0.9	PCYOX1L	3.48
cg14566901	chr11	57948705	-0.6185	0.3997	0.125	0.9	OR9Q1	89.52
cg21338153	chr6	148880579	-0.981	0.6341	0.125	0.9		74.6
cg18060185	chr5	72416268	-0.175	0.1131	0.125	0.9	TMEM171	2.27
cg05235884	chr6	30131806	0.9242	0.5974	0.125	0.9	TRIM15	85.49
cg06618740	chr1	1100126	-1.993	1.288	0.125	0.9		77.87
cg21397287	chr8	1653215	-0.3383	0.2187	0.125	0.9	DLGAP2	95.26
cg11289777	chr3	33158930	-1.015	0.6559	0.125	0.9	CRTAP	91.09
cg01942164	chr14	73924605	-0.1801	0.1164	0.125	0.9	NUMB	3.44
cg15074869	chr1	157016159	-0.1826	0.118	0.125	0.9	ARHGEF11	3.63
cg24824366	chr2	105760997	-0.3073	0.1986	0.125	0.9		3.96
cg27416848	chr2	111977269	-0.6739	0.4356	0.125	0.9		93.28
cg24485820	chr12	117536718	0.8247	0.5331	0.125	0.9	TESC	6.79
cg25316484	chr7	27186676	1.259	0.8135	0.125	0.9	HOXA6	65.45
cg11398511	chr1	215256635	-0.2368	0.153	0.125	0.9	KCNK2	4.02
cg24394020	chr22	50354019	0.2071	0.1339	0.125	0.9	PIM3	2.87
cg16473774	chr5	72144244	0.4729	0.3057	0.125	0.9	TNPO1	3.58
cg14919562	chr9	110045901	1.204	0.7784	0.125	0.9	RAD23B	7.56
cg10251446	chr3	187624824	-0.5682	0.3673	0.125	0.9		93.75
cg02190383	chr11	61725666	-0.6576	0.4251	0.125	0.9	BEST1	84.2
cg00316508	chr4	146828698	-0.8178	0.5286	0.125	0.9	ZNF827	92.52
cg07208057	chr2	84516404	0.6477	0.4187	0.125	0.9	LOC388965	87.46
cg25128781	chr7	47597438	0.7062	0.4565	0.125	0.9		85.61
cg23173032	chr14	50359789	-0.8038	0.5196	0.125	0.9	ARF6	8.17
cg24466610	chr11	433702	0.1999	0.1292	0.125	0.9	ANO9	97.37
cg18113151	chr5	38596133	-0.3895	0.2517	0.125	0.9	LIFR	93.6
cg25575115	chr13	101175912	-0.4274	0.2763	0.125	0.9	PCCA	93.87
cg02615735	chr6	31648276	-0.6959	0.4499	0.125	0.9	LY6G5C	88.6
cg18594669	chr12	124364423	-0.5904	0.3816	0.125	0.9	DNAH10	87.24
cg22976585	chr2	232458914	-0.7532	0.4869	0.125	0.9	C2orf57	84.39
cg02403931	chr17	8154898	1.31	0.8466	0.125	0.9	PFAS	78.03
cg05661333	chr6	29600200	0.4212	0.2723	0.125	0.9	GABBR1	5.87
cg25248045	chr2	102381786	0.4516	0.2919	0.125	0.9	MAP4K4	92.64
cg24453699	chr1	91190891	-0.537	0.3471	0.125	0.9		5.57
cg24891986	chr2	190306355	0.2594	0.1677	0.125	0.9	WDR75	3.54
cg06644844	chr10	37414506	-1.179	0.7623	0.125	0.9	ANKRD30A	94.03
cg05335876	chr1	173018989	-1.813	1.172	0.125	0.9	TNFSF18	80.4
cg27296119	chr16	86766828	-2.432	1.572	0.125	0.9		25.48
cg22906486	chr5	178773355	-1.163	0.7521	0.125	0.9	ADAMTS2	43.28
cg14559574	chr13	112610799	-0.7988	0.5164	0.125	0.9		91.94
cg16803736	chr15	81452032	1.512	0.9772	0.125	0.9		72.75
cg00598766	chr8	144099719	0.4969	0.3213	0.125	0.9	LY6E	4.45
cg11740416	chr3	194409431	-1.915	1.238	0.125	0.9	FAM43A	30.71
cg26246342	chr6	32945423	0.6879	0.4447	0.125	0.9	BRD2	71.72
cg12096762	chr15	88296044	1.592	1.029	0.125	0.9		50.17
cg05938671	chr6	125421084	-0.1531	0.099	0.125	0.9		3.05
cg12332558	chr5	148882841	-0.7985	0.5162	0.125	0.9	CSNK1A1	93.1
cg06768437	chr17	28715545	-0.7433	0.4806	0.125	0.9	CPD	88.52
cg22125112	chr3	69402811	2.873	1.857	0.125	0.9	FRMD4B	35.8
cg08524525	chr4	123653978	0.1396	0.09026	0.125	0.9	LOC729338	2.65
cg11762120	chr19	27737459	-1.389	0.8977	0.125	0.9		77.48
cg15919105	chr2	174848668	-0.3459	0.2236	0.125	0.9		95.56
cg23857976	chr17	56065481	-1.661	1.074	0.125	0.9	VEZF1	24.56
cg11190434	chr5	172106450	0.4791	0.3098	0.125	0.9	NEURL1B	90.09
cg11649268	chr17	2322610	-0.477	0.3084	0.125	0.9	METT10D	93.3
cg18663897	chr2	240900096	7.167	4.633	0.125	0.9	NDUFA10	76.46
cg23803868	chr19	2340235	9.733	6.292	0.125	0.9	SPPL2B	56.7
cg17749384	chr10	28571186	0.8433	0.5452	0.125	0.9	MPP7	81.67
cg27665327	chr15	80866134	-0.4792	0.3098	0.125	0.9	ARNT2	92.42
cg25306093	chr1	151371285	0.4966	0.3211	0.125	0.9	PSMB4	91.09
cg23130946	chr2	86855125	-1.701	1.1	0.125	0.9		87.28
cg23630442	chr8	18245225	-1.375	0.8891	0.125	0.9		53.9
cg25613600	chr1	63249765	0.6475	0.4186	0.125	0.9	ATG4C	6.48
cg10689409	chr11	57887499	-1.418	0.917	0.125	0.9	OR9I1	92.46
cg25906638	chr10	10914374	-2.012	1.301	0.125	0.9		70.91
cg22491320	chr2	133998732	-1.577	1.019	0.125	0.9	NCKAP5	88.83
cg11536284	chr8	49297111	0.5901	0.3815	0.125	0.9		89.91
cg16820739	chr2	119981253	0.3316	0.2144	0.125	0.9	STEAP3	3.86
cg02204046	chr2	16080760	0.3815	0.2467	0.125	0.9	MYCN	4.65
cg17728503	chr2	190526181	0.5667	0.3664	0.125	0.9	ASNSD1	4.25
cg01308827	chr19	36132627	-0.09417	0.06089	0.125	0.9	ETV2	2.03
cg10584271	chr3	52814643	2.131	1.378	0.125	0.9	ITIH1	68.98
cg13544195	chr12	57571021	0.4188	0.2708	0.125	0.9	LRP1	95.43
cg15040307	chr19	19030196	0.4696	0.3036	0.125	0.9	COPE	3.98
cg13596520	chr11	64578298	0.1929	0.1248	0.125	0.9	MEN1	3.13
cg03680680	chr10	667094	-1.154	0.7459	0.125	0.9	DIP2C	87
cg14439572	chr8	102121398	-0.6815	0.4407	0.125	0.9		7.82
cg11068881	chr8	40925730	-1.896	1.226	0.125	0.9		84.84
cg10836540	chr10	124405496	1.061	0.686	0.125	0.9		77.88
cg22418737	chr7	139930066	0.5072	0.3279	0.125	0.9		5.23
cg13349122	chr3	169490563	-0.1725	0.1115	0.125	0.9	MYNN	2.91
cg13898605	chr17	9675212	-1.131	0.731	0.125	0.9	DHRS7C	70.01
cg08115297	chr15	84706833	-1	0.6467	0.125	0.9	ADAMTSL3	89.39
cg15868183	chr11	134235016	-1.016	0.6572	0.125	0.9	GLB1L2	70.17
cg14333691	chr11	59566266	2.019	1.306	0.125	0.9	STX3	68.2
cg13911052	chr2	176978909	-0.8471	0.5478	0.125	0.9		28.58
cg15449217	chr19	17504687	-0.7948	0.5139	0.125	0.9		94.97
cg01446692	chr9	14723496	1.369	0.8851	0.125	0.9	CER1	79.11
cg07661177	chr2	127864026	0.57	0.3686	0.125	0.9	BIN1	5.26
cg17106419	chr10	103880236	1.146	0.741	0.125	0.9	LDB1	4.64
cg01401460	chr10	98274264	-0.4363	0.2821	0.125	0.9	TLL2	6.63
cg14301635	chr6	31895203	-0.5573	0.3604	0.125	0.9	C2	90.4
cg04795788	chr13	101327638	0.5004	0.3236	0.125	0.9	TMTC4	2.69
cg14294793	chr11	79150593	0.1969	0.1273	0.125	0.9	ODZ4	4.54
cg15841378	chr1	26535593	-1.376	0.8898	0.125	0.9		85.05
cg00301795	chr1	200195818	0.1946	0.1258	0.125	0.9		2.89
cg06506288	chr10	122553454	-0.9645	0.6237	0.125	0.9		93.27
cg21305774	chr6	17729087	1.436	0.9289	0.125	0.9		96.62
cg26147736	chr10	24736691	-2.823	1.826	0.125	0.9	KIAA1217	78.91
cg12183993	chr19	36352005	0.2778	0.1796	0.125	0.9	KIRREL2	4.17
cg07150506	chr2	62115989	-0.1344	0.08693	0.125	0.9	CCT4	1.9
cg08163220	chr3	31574309	-0.1873	0.1211	0.125	0.9	STT3B	2.09
cg11673964	chr8	145807673	-0.9943	0.643	0.125	0.9	KIAA1688	84.25
cg05386249	chr13	111574089	-2.694	1.742	0.125	0.9		90.14
cg18058157	chr5	76327514	1.174	0.759	0.125	0.9	AGGF1	80.91
cg20079734	chr12	124325907	-0.6725	0.4349	0.125	0.9	DNAH10	89.65
cg04552418	chr1	31958245	1.442	0.9328	0.125	0.9		49.14
cg13406243	chr9	141013112	-1.287	0.8323	0.125	0.9	CACNA1B	85.68
cg26630688	chr11	8964717	-1.407	0.91	0.125	0.9	ASCL3	87.54
cg15819853	chr8	8750517	0.4046	0.2616	0.125	0.9	MFHAS1	4.29
cg13798621	chr1	1396125	-0.7068	0.4571	0.125	0.9	ATAD3C	8.61
cg26852404	chr2	3640456	-2.175	1.407	0.125	0.9		79.12
cg26768918	chr15	89010461	0.279	0.1804	0.125	0.9	MRPS11	3.73
cg22175561	chr4	88312553	0.1915	0.1238	0.125	0.9	HSD17B11	2.75
cg15299721	chr4	103997510	0.3686	0.2384	0.125	0.9	NHEDC2	3.55
cg22501690	chr5	125932790	0.5452	0.3526	0.125	0.9		89.03
cg14689715	chr6	3140660	0.5565	0.3599	0.125	0.9	BPHL	91.17
cg01475476	chr7	22393061	-1.062	0.6869	0.125	0.9	RAPGEF5	90.37
cg22949040	chr2	204399512	0.4686	0.3031	0.125	0.9	RAPH1	4.75
cg09021274	chr11	83196720	-0.6974	0.451	0.125	0.9	DLG2	90.81
cg07513446	chr7	45128474	-0.743	0.4805	0.125	0.9	NACAD	14.58
cg21543150	chr13	20734889	0.2573	0.1664	0.125	0.9	GJA3	2.49
cg09247392	chr14	94424156	-0.7968	0.5153	0.125	0.9	ASB2	80.48
cg13587665	chr3	128154244	-0.4556	0.2946	0.125	0.9		92.78
cg22891070	chr19	46801642	1.132	0.7323	0.125	0.9	HIF3A	96.23
cg21280451	chr6	28550416	-0.4388	0.2838	0.125	0.9	SCAND3	94.76
cg07667522	chr11	71935686	-0.2421	0.1566	0.125	0.9	INPPL1	4.82
cg12956472	chr3	119791225	-1.512	0.9779	0.125	0.9	GSK3B	86.32
cg09359017	chr1	39207132	-1.003	0.6488	0.125	0.9		76.47
cg23115907	chr6	137817260	-1.059	0.6849	0.125	0.9		21.21
cg11209289	chr3	138101415	0.7728	0.4998	0.125	0.9	MRAS	84.71
cg07492210	chr2	38656817	-0.6531	0.4224	0.125	0.9		92.16
cg23402821	chr17	35292159	-0.2027	0.1311	0.125	0.9		3.12
cg03696327	chr1	101005121	1.444	0.9341	0.125	0.9	GPR88	6.91
cg10332816	chr16	1402330	-0.3816	0.2468	0.125	0.9	GNPTG	6.69
cg09595185	chr17	46667812	-1.223	0.7908	0.125	0.9	LOC404266	33.28
cg04859826	chr1	59479179	-0.8642	0.559	0.125	0.9		27.89
cg03888553	chr16	21311480	-1.232	0.797	0.125	0.9	NCRNA00169	81.95
cg18744482	chr6	31920110	0.5853	0.3785	0.125	0.9	RDBP	91.19
cg27520170	chr1	160040660	-0.3792	0.2453	0.125	0.9	KCNJ10	6
cg03718380	chr7	92463218	0.2878	0.1862	0.125	0.9	CDK6	3.5
cg10416622	chr8	99057820	0.2899	0.1875	0.125	0.9	RPL30	2.95
cg24029308	chr3	135684468	-0.227	0.1468	0.125	0.9	PPP2R3A	3.32
cg03454663	chr3	156848265	-0.9945	0.6432	0.125	0.9		46.83
cg24435741	chr11	10471371	1.423	0.9203	0.125	0.9	AMPD3	71.33
cg03805684	chr11	61561219	-1.089	0.7045	0.125	0.9	FEN1	63.66
cg00130309	chr20	25677623	-0.2553	0.1651	0.125	0.9	ZNF337	4.51
cg15077070	chr2	102803290	-0.5729	0.3705	0.125	0.9	IL1RL2	91.86
cg08697116	chr19	51410274	1.924	1.245	0.125	0.9	KLK4	73.71
cg02527922	chr2	218775353	-0.9885	0.6394	0.125	0.9	TNS1	79.76
cg07521506	chr14	105871880	-0.4298	0.278	0.125	0.9		94.45
cg13791092	chr20	1098787	-1.623	1.05	0.125	0.9	PSMF1	50.45
cg06473773	chr20	37063729	0.2309	0.1493	0.125	0.9	LOC388796	2.28
cg08155817	chr19	44124220	-0.4123	0.2667	0.125	0.9	ZNF428	5.92
cg07701237	chr6	26044220	0.4025	0.2603	0.125	0.9	HIST1H2BB	3.09
cg03160895	chr1	52519746	-0.7931	0.513	0.125	0.9	TXNDC12	92.13
cg14442785	chr8	86379678	1.36	0.8795	0.125	0.9	CA2	78.66
cg08732046	chr1	115325973	-1.547	1.001	0.125	0.9		88.09
cg06530118	chr16	28503379	0.1249	0.08082	0.125	0.9	CLN3	1.72
cg25484127	chr6	160481528	-0.5802	0.3753	0.125	0.9	IGF2R	92.7
cg04190119	chr16	23415569	-0.4476	0.2895	0.125	0.9	COG7	91.48
cg20786246	chr2	72377174	0.8047	0.5205	0.125	0.9		5.58
cg16182351	chr7	1023066	-1.133	0.733	0.125	0.9	CYP2W1	75.74
cg20707023	chr5	141133392	-0.6216	0.4021	0.125	0.9		9.66
cg14502994	chr17	730096	0.946	0.6119	0.125	0.9	NXN	62.17
cg20627633	chr2	97001401	0.4034	0.2609	0.125	0.9	NCAPH	3.95
cg05756109	chr10	103347662	0.693	0.4483	0.125	0.9	POLL	7.54
cg22007260	chr2	159846727	-0.5396	0.349	0.125	0.9	TANC1	91.12
cg00736681	chr8	134546052	0.8235	0.5327	0.125	0.9	ST3GAL1	90.78
cg12666919	chr12	6056169	-0.4656	0.3012	0.125	0.9	ANO2	92.77
cg14778137	chr11	66336132	-1.194	0.7726	0.125	0.9	CTSF	14.2
cg07596482	chr17	42633968	0.4777	0.309	0.125	0.9	FZD2	7.56
cg10784030	chr1	38412688	-0.409	0.2646	0.125	0.9	INPP5B	5.49
cg19709058	chr2	232378848	-0.2048	0.1325	0.125	0.9	C2orf52	3.68
cg11669606	chr5	36741478	-1.564	1.012	0.125	0.9		83.85
cg23232873	chr1	113819171	-0.632	0.4089	0.125	0.9		93.06
cg00793719	chr14	95477946	-1.585	1.025	0.125	0.9		39.46
cg24895834	chr10	6622425	-0.2519	0.163	0.125	0.9	PRKCQ	2.91
cg26128046	chr21	33245457	0.4145	0.2681	0.125	0.9	HUNK	3.98
cg22350048	chr1	22580632	-3.29	2.128	0.125	0.9		52.19
cg10499926	chr6	31619783	-0.1648	0.1066	0.125	0.9	BAT3	3.26
cg18682613	chr3	126111464	-0.5126	0.3316	0.125	0.9		90.48
cg03684062	chr19	3179364	0.6289	0.4069	0.125	0.9	S1PR4	8.16
cg13288627	chr15	75768945	-0.5546	0.3588	0.125	0.9	PTPN9	89.78
cg12969729	chr14	24380250	-2.03	1.314	0.125	0.9		83.23
cg03485262	chr14	92980031	-0.1491	0.09647	0.125	0.9	RIN3	2.85
cg09579685	chr16	86100508	-0.105	0.06791	0.125	0.9		98.47
cg23499980	chrX	122319148	-0.651	0.4212	0.125	0.9	GRIA3	11.82
cg04234680	chr14	51562550	-0.3777	0.2444	0.125	0.9	TRIM9	4.6
cg10414881	chr14	22993036	0.7597	0.4915	0.125	0.9		87.85
cg17750946	chr10	134559637	0.3991	0.2582	0.125	0.9	INPP5A	94.14
cg16122145	chr13	42218760	-1.436	0.9289	0.125	0.9	KIAA0564	86.87
cg05929056	chr21	43274690	2.16	1.397	0.125	0.9	PRDM15	91.3
cg01078582	chr21	42212601	-1.029	0.6658	0.125	0.9	DSCAM	88.02
cg27247612	chr8	131414151	-0.4349	0.2814	0.125	0.9	ASAP1	94.47
cg01435574	chr11	129245728	0.6779	0.4386	0.125	0.9	BARX2	3.97
cg15444788	chr1	85666708	0.6905	0.4468	0.125	0.9	SYDE2	3.74
cg09868597	chr5	112849442	0.6916	0.4475	0.125	0.9	YTHDC2	7.12
cg19997236	chr12	121790271	0.4154	0.2688	0.125	0.9	ANAPC5	4.4
cg24914884	chr2	64588128	0.6004	0.3884	0.125	0.9		88.23
cg24541176	chr12	48362039	-0.3482	0.2253	0.125	0.9	TMEM106C	94.56
cg22835523	chr15	85668287	0.5419	0.3506	0.125	0.9	PDE8A	90.09
cg06594008	chr22	41033637	-0.9071	0.5869	0.125	0.9	MKL1	10.19
cg14119071	chr15	76196055	0.1774	0.1148	0.125	0.9	FBXO22	2.61
cg02862864	chr1	85742044	-0.6865	0.4442	0.125	0.9	BCL10	3.53
cg11449134	chr19	51897791	0.2082	0.1347	0.125	0.9		3.84
cg00698051	chr1	51567356	-1.003	0.6491	0.125	0.9	C1orf185	90.39
cg09507411	chr5	82395650	-0.3842	0.2486	0.125	0.9	XRCC4	94.2
cg08808367	chr1	178063320	-0.9822	0.6355	0.125	0.9	RASAL2	9.03
cg27471537	chr17	74036544	-0.4213	0.2726	0.125	0.9	SRP68	93.64
cg05572410	chr10	5882304	-0.8791	0.5688	0.125	0.9		5.81
cg09913782	chr10	98803730	-0.556	0.3598	0.125	0.9	SLIT1	92.26
cg02622782	chr4	139569064	0.7084	0.4584	0.125	0.9		86.9
cg01012595	chr8	42266931	-1.815	1.174	0.125	0.9		82.15
cg00218792	chr15	81468599	-0.7653	0.4952	0.125	0.9		91.63
cg04646205	chr5	98109366	-0.1128	0.07298	0.125	0.9	RGMB	1.72
cg23079252	chr6	30095199	-2.925	1.893	0.125	0.9		21.58
cg18815340	chr6	126266860	-0.675	0.4368	0.125	0.9		92.42
cg13772700	chr22	48730128	-0.9242	0.598	0.125	0.9		78.49
cg26453295	chr19	54851740	-1.196	0.7736	0.125	0.9	LILRA4	88.35
cg05359207	chr20	52196506	0.7247	0.469	0.125	0.9	ZNF217	13.15
cg17733447	chr17	45929399	-1.377	0.891	0.125	0.9	SP6	24
cg07014206	chr10	2547000	-1.049	0.6788	0.125	0.9		91.14
cg21614211	chr3	38045926	-0.7751	0.5016	0.125	0.9	VILL	75.83
cg24992471	chr17	47571963	-1.315	0.851	0.125	0.9	NGFR	67.74
cg07668501	chr16	86766712	-3.122	2.02	0.125	0.9		20.32
cg17597915	chr8	131383669	-0.5479	0.3545	0.125	0.9	ASAP1	94.89
cg23474173	chr14	23888492	0.6531	0.4226	0.125	0.9	MIR208B	86.39
cg14381623	chr9	139091650	1.972	1.276	0.125	0.9	LHX3	13.92
cg27227507	chr2	232546142	-1.055	0.6828	0.125	0.9		37.45
cg01529489	chr11	130184767	0.7211	0.4666	0.125	0.9	ZBTB44	5
cg25290724	chrX	18440982	-1.258	0.8139	0.125	0.9		88.03
cg26738987	chr11	94135029	-1.246	0.8062	0.125	0.9	GPR83	31.77
cg23068558	chr15	63220652	-0.3463	0.2241	0.125	0.9		95.49
cg22331825	chr7	157594643	-0.2993	0.1937	0.125	0.9	PTPRN2	93.89
cg10603800	chr17	80408909	-0.9571	0.6194	0.125	0.9	C17orf62	8.35
cg25583651	chr6	29570040	1.441	0.9324	0.125	0.9	GABBR1	42.65
cg19976404	chr17	44250487	0.6775	0.4384	0.125	0.9	KIAA1267	81.02
cg00077477	chr5	159305492	-0.3523	0.228	0.125	0.9		94.35
cg21044433	chr2	101872163	0.8489	0.5493	0.125	0.9	C2orf29	77.63
cg04975519	chr7	156436023	-0.5384	0.3484	0.125	0.9	RNF32	93.3
cg15935721	chr7	151157140	-1.344	0.87	0.125	0.9		30.01
cg25255293	chr6	28979290	0.3395	0.2197	0.125	0.9		4.89
cg25120630	chr11	14380003	0.6146	0.3978	0.125	0.9	RRAS2	5.39
cg05119480	chr12	104850745	0.6482	0.4195	0.125	0.9	CHST11	3.69
cg18964251	chr7	95849578	-1.805	1.168	0.125	0.9	MIR591	87.12
cg20449619	chr8	10581784	1.307	0.8457	0.125	0.9	SOX7	80.5
cg16509777	chr2	45172265	-0.5585	0.3615	0.125	0.9	SIX3	10.43
cg22637941	chr8	134203841	-0.2882	0.1865	0.125	0.9	WISP1	95.98
cg00383290	chr1	234509457	-0.09821	0.06356	0.125	0.9	C1orf31	2.01
cg19913199	chr8	60674791	-0.8272	0.5353	0.125	0.9		86.78
cg17975002	chr19	36347691	-0.1121	0.07253	0.125	0.9	KIRREL2	2.56
cg27623263	chr6	75061364	-0.6418	0.4153	0.125	0.9		93.43
cg17491117	chr5	176877512	-0.5699	0.3688	0.125	0.9	PRR7	92.45
cg11504264	chr10	87284811	-0.9908	0.6412	0.125	0.9		83.59
cg26870961	chr2	231740356	0.6059	0.3921	0.125	0.9	ITM2C	91.25
cg10245697	chr20	3869582	1.492	0.9659	0.125	0.9	PANK2	6.03
cg17729668	chr13	30727927	-0.4566	0.2955	0.125	0.9		92.21
cg01771065	chr14	102102407	-1.389	0.899	0.125	0.9		57.01
cg04564989	chr22	38084936	0.6283	0.4066	0.125	0.9	NOL12	90.73
cg05917284	chr7	155622774	-0.6983	0.4519	0.125	0.9		86.41
cg14755054	chr2	201940010	-1.751	1.133	0.125	0.9	NDUFB3	87.41
cg16240480	chr1	236557473	-0.4996	0.3234	0.125	0.9	EDARADD	8.58
cg25357666	chr15	100517183	-0.898	0.5812	0.125	0.9	ADAMTS17	88.06
cg09874482	chr15	86098694	-1.236	0.7997	0.125	0.9	AKAP13	30.82
cg12878213	chr20	17550481	0.329	0.2129	0.125	0.9	DSTN	3.96
cg22851781	chr9	133799053	-1.009	0.6531	0.125	0.9	FIBCD1	84.82
cg11019134	chrX	64772618	0.9341	0.6046	0.125	0.9		83.88
cg10850054	chr5	55290839	-0.1978	0.128	0.125	0.9	IL6ST	3.38
cg04231050	chr3	133191297	-2.513	1.627	0.125	0.9	BFSP2	69.85
cg08329113	chr16	70771142	1.402	0.9074	0.125	0.9	VAC14	71.66
cg11073811	chr1	44016049	-1.251	0.8095	0.125	0.9	PTPRF	3.19
cg06013060	chr10	131813094	-0.9652	0.6247	0.125	0.9		88.11
cg25969460	chr7	129042500	-0.7776	0.5033	0.125	0.9	AHCYL2	91.08
cg24837370	chr2	5833774	0.7505	0.4857	0.125	0.9	SOX11	7.83
cg10788939	chr5	106956089	-1.967	1.273	0.125	0.9	EFNA5	85.82
cg03082517	chr14	102228695	-0.2484	0.1608	0.125	0.9	PPP2R5C	5.38
cg25256924	chr11	67205739	1.405	0.9091	0.125	0.9	CORO1B	82.89
cg14717752	chr5	14686255	1.085	0.7021	0.125	0.9	FAM105B	72.91
cg06802812	chr5	40679165	-0.1389	0.08991	0.125	0.9	PTGER4	2.89
cg08443563	chr2	112456811	-0.3781	0.2448	0.125	0.9		7.14
cg06869212	chr17	79099882	-0.5508	0.3565	0.125	0.9	MIR657	94.13
cg05173758	chr13	27335096	0.7037	0.4555	0.125	0.9	GPR12	8.3
cg25816184	chr12	15475116	-0.5859	0.3792	0.125	0.9	PTPRO	11.71
cg10856296	chr10	4890074	-1.312	0.8491	0.125	0.9	AKR1E2	91.79
cg00140085	chrX	152954284	1.355	0.8768	0.125	0.9	SLC6A8	18.87
cg24237081	chr12	24102807	-0.3567	0.2309	0.125	0.9	SOX5	5.58
cg26722327	chr16	853160	-1.254	0.8116	0.125	0.9		73.97
cg17195103	chr4	150535862	-0.7843	0.5076	0.125	0.9		90.2
cg05080409	chr22	37729350	-0.9537	0.6173	0.125	0.9		76.25
cg08077671	chr22	43808196	-0.3443	0.2228	0.125	0.9	MPPED1	4.36
cg01922437	chr12	67461690	-1.404	0.909	0.125	0.9		24.09
cg23304784	chr8	2179815	-1.189	0.7699	0.125	0.9		90.18
cg02001571	chr14	50319805	0.1561	0.1011	0.125	0.9	SDCCAG1	2.83
cg04818570	chr16	18992277	-0.8135	0.5266	0.125	0.9		92.04
cg11496616	chr10	86269722	-2.118	1.371	0.125	0.9	FAM190B	85.91
cg07393816	chr3	196595274	-0.5891	0.3813	0.126	0.9	SENP5	4.62
cg11312554	chr6	31832650	-0.4234	0.274	0.126	0.9	SLC44A4	93.86
cg14395787	chr2	20063461	0.4978	0.3222	0.126	0.9		6.51
cg10895489	chr20	56884691	-0.1363	0.08824	0.126	0.9	RAB22A	2.8
cg06234765	chr22	19276228	-0.4782	0.3096	0.126	0.9	CLTCL1	93.55
cg05826626	chr6	32820862	-0.1261	0.08162	0.126	0.9	PSMB9	2.44
cg25345767	chr1	226070210	-0.2861	0.1852	0.126	0.9	TMEM63A	4.27
cg23443627	chr17	72462164	-0.9531	0.617	0.126	0.9	CD300A	68.62
cg04859726	chr6	100894513	-0.4626	0.2995	0.126	0.9	SIM1	9.74
cg21376136	chr2	152830572	-1.606	1.039	0.126	0.9	CACNB4	18.48
cg10479901	chr3	105588247	-0.1719	0.1113	0.126	0.9	CBLB	3.03
cg09944659	chr12	124779228	-1.027	0.665	0.126	0.9	FAM101A	78.57
cg06240896	chr7	100136768	0.7915	0.5124	0.126	0.9	AGFG2	7.35
cg23379806	chr10	14650660	-1.416	0.9169	0.126	0.9	FAM107B	27.71
cg16769982	chr7	2073029	-0.3595	0.2327	0.126	0.9	MAD1L1	94.15
cg16023581	chr17	77127605	-0.5235	0.3389	0.126	0.9	HRNBP3	92.37
cg04824666	chr21	48085517	-1.265	0.8191	0.126	0.9		89.42
cg07578073	chr10	11232505	-2.089	1.352	0.126	0.9	CUGBP2	76.47
cg19235494	chr3	101443851	0.2782	0.1801	0.126	0.9	CEP97	3.03
cg25676905	chr17	41173720	-0.6168	0.3993	0.126	0.9	VAT1	8.15
cg05739305	chr12	3984963	-1.317	0.8523	0.126	0.9		86.87
cg23097415	chr10	13391488	-0.158	0.1023	0.126	0.9	SEPHS1	2.55
cg10430077	chr5	180648553	-2.062	1.335	0.126	0.9		28.91
cg03260744	chr1	36549062	-0.3515	0.2275	0.126	0.9	TEKT2	94.44
cg02748047	chr6	32373022	-0.754	0.4881	0.126	0.9	BTNL2	88.6
cg14024252	chr15	98937633	-0.649	0.4201	0.126	0.9		90.68
cg01006126	chr16	1146445	-0.966	0.6254	0.126	0.9	C1QTNF8	92.09
cg15719025	chr1	28879147	-0.6445	0.4172	0.126	0.9	TRNAU1AP	9.14
cg19483679	chr5	51565997	-1.397	0.9043	0.126	0.9		87.03
cg04102784	chr5	81152212	-1.823	1.18	0.126	0.9		85.34
cg13030331	chr2	241497599	-0.7577	0.4905	0.126	0.9	ANKMY1	19.14
cg23733845	chr7	101936527	-2.193	1.42	0.126	0.9	SH2B2	25.64
cg14501914	chr9	131219228	-0.1836	0.1188	0.126	0.9	ODF2	3.84
cg09474336	chr3	195163530	0.6303	0.4081	0.126	0.9	ACAP2	4.75
cg12290764	chr2	75185568	0.495	0.3205	0.126	0.9	POLE4	4.89
cg24531794	chr11	31531233	-0.1632	0.1056	0.126	0.9	ELP4	3.12
cg23479619	chr22	38004480	0.197	0.1276	0.126	0.9	GGA1	3.19
cg17062829	chr4	147558089	-0.4021	0.2604	0.126	0.9		5.56
cg24585000	chr1	6117011	-1.055	0.6831	0.126	0.9	KCNAB2	82.31
cg14021286	chr14	24659193	-0.681	0.4409	0.126	0.9	TM9SF1	91.06
cg12936423	chr6	33160849	-0.1428	0.09244	0.126	0.9	COL11A2	3.29
cg10282695	chr6	33236989	-0.4296	0.2781	0.126	0.9	VPS52	93.56
cg14472551	chr11	33563060	1.752	1.135	0.126	0.9	C11orf41	75.74
cg04077695	chr1	231763105	-0.1369	0.08866	0.126	0.9	TSNAX-DISC1	3.04
cg24656271	chr5	140793358	-1.084	0.7017	0.126	0.9	PCDHGA4	24.27
cg16477317	chr18	12702819	-0.1073	0.06946	0.126	0.9	PSMG2	2.23
cg06034127	chr13	24844852	0.2006	0.1299	0.126	0.9	SPATA13	3.14
cg14442841	chr6	20127257	-0.2933	0.1899	0.126	0.9	MBOAT1	4.59
cg08463581	chr11	889187	0.4164	0.2696	0.126	0.9	CHID1	91.76
cg12707024	chr11	10590939	-0.5125	0.3319	0.126	0.9	LYVE1	93.37
cg19811473	chr20	62289546	-0.1525	0.09876	0.126	0.9	RTEL1	3.71
cg13026437	chr15	66867411	-0.5386	0.3487	0.126	0.9		89.87
cg04802302	chr6	33395290	0.3415	0.2211	0.126	0.9	SYNGAP1	7.04
cg18808054	chr1	86036651	0.6881	0.4455	0.126	0.9	DDAH1	86.53
cg17068138	chr17	66102195	-0.4274	0.2767	0.126	0.9	LOC651250	92.22
cg16724613	chr1	226250841	-0.1683	0.109	0.126	0.9	H3F3A	3.41
cg25809561	chr17	30822961	-0.1971	0.1276	0.126	0.9	MYO1D	97.47
cg01307387	chr2	17721988	-0.4368	0.2828	0.126	0.9	VSNL1	5.91
cg05515034	chr16	2955283	0.5136	0.3326	0.126	0.9		4.69
cg00980060	chr1	14849511	-1.07	0.693	0.126	0.9		61.62
cg13916603	chr9	129170519	-1.258	0.8145	0.126	0.9	FAM125B	88.84
cg00636372	chr11	76777822	0.5919	0.3832	0.126	0.9	CAPN5	3.91
cg05281506	chr4	72052869	0.5643	0.3654	0.126	0.9	SLC4A4	5
cg18408487	chr17	39993262	0.2943	0.1906	0.126	0.9	KLHL10	95.04
cg18713748	chr5	140706190	-1.457	0.9433	0.126	0.9		29.33
cg16059665	chr5	81576371	0.5491	0.3555	0.126	0.9		87.56
cg05381475	chr6	169965072	-0.7354	0.4762	0.126	0.9	WDR27	85.2
cg18131548	chr1	47696212	-1.247	0.8076	0.126	0.9	TAL1	32.12
cg23180270	chrX	119006837	-0.5757	0.3728	0.126	0.9	RNF113A	90.98
cg21904329	chr15	66549307	-1.308	0.8468	0.126	0.9		61.94
cg27619646	chr8	41583018	-1.318	0.8537	0.126	0.9	ANK1	66.52
cg07641965	chr13	90015912	0.6389	0.4137	0.126	0.9		93.05
cg24836583	chr19	19051747	-0.1108	0.07176	0.126	0.9	HOMER3	2.47
cg00696711	chr6	158732396	-1.089	0.7053	0.126	0.9	TULP4	91.71
cg26511326	chr6	43399379	0.7388	0.4784	0.126	0.9	ABCC10	91.34
cg26695784	chr16	54101846	-1.053	0.682	0.126	0.9	FTO	88.63
cg17748504	chr1	231562199	-1.91	1.237	0.126	0.9	EGLN1	80.35
cg08924023	chr13	31455173	-0.3435	0.2224	0.126	0.9		94.29
cg07271405	chr11	35817123	-1.044	0.6762	0.126	0.9	TRIM44	90.74
cg17777228	chr17	651216	-0.3759	0.2434	0.126	0.9	GEMIN4	93.67
cg06927284	chr19	11849531	0.6873	0.4451	0.126	0.9	ZNF823	5.96
cg23929609	chr10	50147825	-0.9181	0.5945	0.126	0.9	WDFY4	90.45
cg01026192	chr7	2763915	0.3777	0.2446	0.126	0.9		95.43
cg00567696	chr6	46097521	-0.3017	0.1954	0.126	0.9	ENPP4	5.16
cg17680092	chr5	148523798	-1.081	0.6999	0.126	0.9	ABLIM3	47.27
cg04983606	chr1	178996021	0.2236	0.1448	0.126	0.9	FAM20B	4.37
cg21075560	chr15	43663139	-0.2425	0.1571	0.126	0.9	ZSCAN29	3.94
cg03345668	chr1	47081524	1.135	0.7349	0.126	0.9	MOBKL2C	61.12
cg25041735	chr7	148700287	0.6687	0.433	0.126	0.9	PDIA4	83.02
cg17592565	chr1	22355055	-0.3987	0.2582	0.126	0.9	HSPC157	93.72
cg16449636	chr5	73234433	-1.407	0.9108	0.126	0.9		88.35
cg12716832	chr22	45073165	-1.507	0.9761	0.126	0.9	PRR5	28.02
cg26804336	chr5	67521733	0.7669	0.4966	0.126	0.9	PIK3R1	74.26
cg01409421	chr22	17637143	-1.692	1.095	0.126	0.9	CECR5	76.99
cg25698978	chr18	77794300	-0.4361	0.2824	0.126	0.9	C18orf22	5.81
cg03218402	chr12	11036074	-1.347	0.8723	0.126	0.9	PRH1	88.79
cg24056020	chr2	152118517	0.31	0.2007	0.126	0.9	RBM43	2.63
cg15977148	chr3	194189443	-2.132	1.381	0.126	0.9	ATP13A3	82.77
cg07795082	chr22	28200494	-0.8443	0.5468	0.126	0.9		87.72
cg03445310	chr17	39728478	-1.389	0.8998	0.126	0.9	KRT9	66.54
cg15565065	chr17	46655476	-0.2439	0.1579	0.126	0.9	HOXB4	3.15
cg03433669	chr11	64956192	0.5997	0.3884	0.126	0.9	CAPN1	95.36
cg02452627	chr10	31321325	-0.2449	0.1586	0.126	0.9	ZNF438	5.16
cg17872476	chr10	114205654	-1.176	0.7614	0.126	0.9	VTI1A	89.63
cg01155290	chr2	177050545	-0.4925	0.319	0.126	0.9		93.39
cg20811317	chr7	107969837	-2.081	1.348	0.126	0.9	NRCAM	83.91
cg21832896	chr7	23629908	-0.4451	0.2883	0.126	0.9		94.66
cg20157577	chr17	61780203	1.022	0.6622	0.126	0.9	STRADA	63.27
cg25188900	chr15	80636017	0.5426	0.3514	0.126	0.9		91.65
cg19252245	chr6	11816198	-0.832	0.5388	0.126	0.9		91.96
cg02449461	chr11	75061838	-0.8461	0.548	0.126	0.9	ARRB1	21.02
cg07424155	chr7	116503126	-0.1733	0.1122	0.126	0.9	CAPZA2	2.72
cg23151374	chr4	164415611	0.2709	0.1754	0.126	0.9	C4orf43	3.32
cg23241473	chr20	58507227	-1.21	0.7836	0.126	0.9	SYCP2	91.25
cg12072524	chr2	130095059	-0.6435	0.4168	0.126	0.9		88.18
cg21908828	chr4	154386136	-1.157	0.7496	0.126	0.9	KIAA0922	87.43
cg17092065	chr15	67458398	-0.5368	0.3477	0.126	0.9	SMAD3	92.5
cg26059202	chr5	136833893	-1.148	0.7436	0.126	0.9	SPOCK1	35
cg06649737	chr1	161068715	-0.7694	0.4983	0.126	0.9	KLHDC9	18.52
cg12902896	chr3	37987838	1.233	0.7985	0.126	0.9	CTDSPL	82.28
cg16697268	chr16	1484406	-1.268	0.8213	0.126	0.9	CCDC154	60.06
cg08096702	chr15	31358323	-0.3265	0.2114	0.126	0.9	MIR211	95.11
cg13875008	chr2	166937869	-1.952	1.264	0.126	0.9		63.47
cg17548969	chrX	15353982	-1.429	0.9259	0.126	0.9	PIGA	29.03
cg14732998	chr19	37997831	-0.2538	0.1644	0.126	0.9	ZNF793	4.48
cg00465247	chr13	50703477	-3.434	2.224	0.126	0.9		54.76
cg27467734	chr12	53646162	-0.2266	0.1468	0.126	0.9	MFSD5	3.85
cg01866038	chr14	62583968	0.6784	0.4394	0.126	0.9	FLJ43390	4.88
cg23913421	chr6	50674663	-0.5439	0.3523	0.126	0.9		8.13
cg06169746	chr3	119419493	1.196	0.7748	0.126	0.9		62.51
cg04810377	chr16	11761964	0.8869	0.5745	0.126	0.9	SNN	6.05
cg21805969	chr7	1177903	0.3941	0.2553	0.126	0.9	C7orf50	3.38
cg21953861	chr7	97586715	-0.4486	0.2906	0.126	0.9		92.63
cg11771002	chr5	112588631	-0.8127	0.5264	0.126	0.9	MCC	92.58
cg16700673	chr5	131630136	-0.1131	0.07327	0.126	0.9	SLC22A4	2.23
cg25546004	chr11	114645223	1.445	0.9359	0.126	0.9		66.6
cg01719718	chr13	36458809	0.9916	0.6423	0.126	0.9	MIR548F5	78.37
cg25195158	chr12	118500481	-0.3584	0.2321	0.126	0.9		5.64
cg11285834	chr4	146102486	-1.121	0.7264	0.126	0.9		16.33
cg22930859	chr14	78108189	-0.8909	0.5771	0.126	0.9		6.31
cg10417151	chr6	28806899	-0.2325	0.1506	0.126	0.9		3.31
cg01699880	chr2	3315680	-1.888	1.223	0.126	0.9	TSSC1	88.82
cg07989042	chr7	128410110	-1.568	1.016	0.126	0.9	CALU	89.45
cg26156120	chr14	45579157	-1.511	0.9786	0.126	0.9	PRPF39	88.46
cg11215486	chr5	82949588	1.891	1.225	0.126	0.9	HAPLN1	70.96
cg00125757	chr7	99102011	-0.4358	0.2823	0.126	0.9	ZKSCAN5	11.49
cg20455854	chr5	139040849	1.722	1.115	0.126	0.9	CXXC5	39.95
cg02693238	chr8	100879336	-0.8057	0.5219	0.126	0.9	VPS13B	89.36
cg11451039	chr17	79131119	-0.3145	0.2037	0.126	0.9	AATK	94.5
cg17301635	chr18	3451475	-0.2761	0.1788	0.126	0.9	TGIF1	4.39
cg06656651	chrX	9734210	-0.8818	0.5712	0.126	0.9	GPR143	82.45
cg26688574	chr20	31989989	0.5423	0.3513	0.126	0.9	CDK5RAP1	89.57
cg25091056	chr6	26235462	0.6802	0.4407	0.126	0.9	HIST1H1D	6.2
cg05502525	chr16	11038188	-0.1575	0.102	0.126	0.9	CLEC16A	2.55
cg25977744	chr12	58146274	0.3514	0.2276	0.126	0.9	CDK4	6.2
cg01055830	chr5	150079965	-0.166	0.1075	0.126	0.9	RBM22	3.55
cg02726957	chr5	146849919	0.5821	0.3771	0.126	0.9		89.19
cg09973663	chr2	192115168	-0.3552	0.2301	0.126	0.9	MYO1B	94.52
cg07790727	chr12	5605448	-1.086	0.7034	0.126	0.9		92.82
cg15781316	chr7	96339267	-0.3663	0.2373	0.126	0.9	SHFM1	4.41
cg11724472	chr2	12249222	-1.476	0.9559	0.126	0.9		87.06
cg24959335	chr10	15760373	-1.478	0.9572	0.126	0.9	ITGA8	36.01
cg19549314	chr19	11148273	-0.8713	0.5645	0.126	0.9	SMARCA4	92.76
cg11947548	chr2	170336837	1.645	1.066	0.126	0.9	BBS5	74.08
cg23396843	chr7	97821646	-1.641	1.063	0.126	0.9	LMTK2	86.61
cg05419752	chr13	28360524	-1.293	0.8377	0.126	0.9		71.94
cg25641997	chr11	64068491	0.5001	0.324	0.126	0.9	C11orf20	7.75
cg14300637	chr19	56742355	-0.9177	0.5945	0.126	0.9		90.08
cg03327307	chr4	140586881	-0.6928	0.4488	0.126	0.9	MGST2	8
cg04992638	chr17	43339328	-0.1316	0.08527	0.126	0.9	C17orf46	2.28
cg15393234	chr4	146019494	0.4804	0.3112	0.126	0.9	ABCE1	3.9
cg04908325	chr14	74353526	-0.2613	0.1693	0.126	0.9	ZNF410	3.01
cg15477600	chr22	21996253	0.3478	0.2253	0.126	0.9	SDF2L1	2.82
cg06833721	chr2	24342860	-1.007	0.6522	0.126	0.9	PFN4	87.49
cg08022819	chr16	29884806	-0.8933	0.5787	0.126	0.9	SEZ6L2	81.91
cg22287094	chr7	117952792	-0.6752	0.4375	0.126	0.9		92.66
cg08068383	chr19	36911014	-1.316	0.8524	0.126	0.9	ZFP82	89.73
cg26537894	chr1	10719619	-0.4669	0.3025	0.126	0.9	CASZ1	93.63
cg19442647	chr3	126194923	-1.144	0.7414	0.126	0.9	ZXDC	10.48
cg12807187	chr3	71778392	-1.902	1.233	0.126	0.9	EIF4E3	48.68
cg01818776	chr8	25202910	1.006	0.652	0.126	0.9	DOCK5	15.6
cg09096612	chr16	2265388	-0.2391	0.1549	0.126	0.9	PGP	3.29
cg02387244	chr16	746132	-1.03	0.667	0.126	0.9	FBXL16	38.87
cg20449614	chr8	22438122	0.3566	0.2311	0.126	0.9	PDLIM2	3.6
cg18483269	chr19	11849691	0.4154	0.2692	0.126	0.9	ZNF823	3.62
cg07849052	chr7	50445456	-0.7243	0.4693	0.126	0.9	IKZF1	92.24
cg20894246	chr22	41682263	1.179	0.764	0.126	0.9	RANGAP1	7.79
cg02411275	chr1	4831200	-1.186	0.7685	0.126	0.9	AJAP1	78.29
cg27538026	chr1	155164351	0.3456	0.2239	0.126	0.9	MIR92B	2.88
cg04437605	chr17	80922369	-1.424	0.9228	0.126	0.9	B3GNTL1	88.21
cg04636406	chr12	6993009	-0.2159	0.1399	0.126	0.9	RPL13P5	97.63
cg19628619	chr1	155104050	0.4401	0.2852	0.126	0.9	EFNA1	91.82
cg18427905	chr2	232825958	1.249	0.8091	0.126	0.9	DIS3L2	40.8
cg25596082	chr10	43626561	-0.8277	0.5363	0.126	0.9		14.52
cg06096695	chr11	68816637	-0.3813	0.247	0.126	0.9	TPCN2	5.18
cg12787407	chr17	46179050	-0.3812	0.247	0.126	0.9	CBX1	7.16
cg02276695	chr19	19774628	0.9689	0.6278	0.126	0.9	ATP13A1	5.09
cg19758151	chr17	49008556	0.194	0.1257	0.126	0.9		2.17
cg09042411	chr7	100172231	-1.799	1.165	0.126	0.9	SAP25	48.79
cg16082503	chr11	5616902	-1.338	0.8667	0.126	0.9	TRIM6-TRIM34	90.4
cg07966123	chr6	32862953	-0.292	0.1892	0.126	0.9		4.73
cg08240881	chr13	112333627	-0.7902	0.512	0.126	0.9		91.27
cg02057917	chr6	29323269	-1.168	0.757	0.126	0.9	OR5V1	79.84
cg15689991	chr12	65019329	1.262	0.818	0.126	0.9	RASSF3	14.92
cg18542056	chr19	51523205	-0.5706	0.3697	0.126	0.9	KLK10	8.35
cg10324998	chr1	92338262	-0.8477	0.5492	0.126	0.9	TGFBR3	24.23
cg05031011	chr16	1216327	-1.048	0.679	0.126	0.9	CACNA1H	65.27
cg20003893	chr8	144489567	-1.45	0.9394	0.126	0.9		66.42
cg09087777	chr3	150321365	-0.5642	0.3656	0.126	0.9	SELT	7.28
cg05613116	chr2	27958722	-0.2445	0.1585	0.126	0.9		3.95
cg06351796	chr6	16345634	-0.8188	0.5306	0.126	0.9	ATXN1	90.81
cg24998879	chr6	113971911	0.457	0.2961	0.126	0.9		92.51
cg03942042	chr15	26896681	-1.064	0.6897	0.126	0.9	GABRB3	84.43
cg22109787	chr2	152108040	-0.6273	0.4065	0.126	0.9	RBM43	91.91
cg22681772	chr13	29275436	-0.4288	0.2778	0.126	0.9	SLC46A3	95.45
cg06451739	chr5	170108303	0.4285	0.2777	0.126	0.9	KCNIP1	2.93
cg12244665	chr8	104325860	-1.499	0.9711	0.126	0.9	FZD6	80.34
cg08483768	chr16	86304619	-2.558	1.657	0.126	0.9		69.39
cg08507344	chr11	45832796	0.4857	0.3148	0.126	0.9	SLC35C1	90.64
cg15063443	chr6	30900560	-1.144	0.741	0.126	0.9	SFTA2	85.97
cg02584678	chr19	15310520	-0.707	0.4581	0.126	0.9	NOTCH3	89.35
cg14526718	chr2	176932840	-0.6579	0.4264	0.126	0.9		3.41
cg02516800	chr11	59659903	-0.4375	0.2835	0.126	0.9		92.87
cg17641861	chr4	570361	-0.1664	0.1078	0.126	0.9		2.98
cg04111577	chr11	41741897	-0.6223	0.4032	0.126	0.9		92.13
cg02528008	chr5	112560177	-1.237	0.8015	0.126	0.9	MCC	86.74
cg26330365	chr15	29702665	-1.398	0.9063	0.126	0.9	FAM189A1	70.81
cg03622709	chr10	102789274	-0.5791	0.3753	0.126	0.9	PDZD7	91.9
cg22970173	chr22	41637080	-1.025	0.6641	0.126	0.9	CHADL	74.4
cg22816048	chr1	151193947	-1.223	0.7929	0.126	0.9	PIP5K1A	89.71
cg23403117	chr2	101175553	-2.135	1.384	0.126	0.9		81.78
cg04840290	chr10	72201668	-0.6617	0.4288	0.126	0.9	NODAL	20.93
cg26893600	chr11	104758766	-0.4502	0.2918	0.126	0.9	CASP12	92.88
cg01340550	chr15	59389015	-1.509	0.9778	0.126	0.9	RNF111	90.43
cg03356778	chr11	120110544	-1.211	0.7845	0.126	0.9	POU2F3	17.4
cg25786366	chr22	24817597	-1.174	0.7609	0.126	0.9		34.08
cg19275832	chr1	118354748	-0.3174	0.2057	0.126	0.9		94.06
cg05896902	chr15	45671018	-0.2172	0.1407	0.126	0.9	LOC145663	3.74
cg11869510	chr17	65990431	-1.215	0.7873	0.126	0.9	C17orf58	26.12
cg01163790	chr16	50582193	-0.1562	0.1013	0.126	0.9	NKD1	2.8
cg27559870	chr1	31380976	-0.5114	0.3314	0.126	0.9	SDC3	7.99
cg02853530	chr17	8152678	-0.08824	0.05718	0.126	0.9	PFAS	1.81
cg11856688	chr1	200708343	-0.1363	0.0883	0.126	0.9	CAMSAP1L1	1.63
cg01089319	chr2	171676809	-2.007	1.3	0.126	0.9	GAD1	13.92
cg09082852	chr11	36058451	0.5037	0.3265	0.126	0.9	LDLRAD3	91.43
cg10045354	chr11	111169427	-1.045	0.6773	0.126	0.9	C11orf93	55.94
cg13277493	chr2	124783698	-1.185	0.7679	0.126	0.9	CNTNAP5	63.23
cg20773751	chr15	86222754	-1.152	0.7468	0.126	0.9	AKAP13	89.8
cg26847156	chr18	10550303	-1.773	1.149	0.126	0.9	NAPG	86.77
cg21881074	chr11	3013801	-1.22	0.7906	0.126	0.9	NAP1L4	2.16
cg06197006	chr17	1359813	0.3934	0.255	0.126	0.9	CRK	2.52
cg21898944	chr12	130589151	-0.8709	0.5644	0.126	0.9		16.59
cg12273231	chr2	128784973	-0.1152	0.07465	0.126	0.9	SAP130	2.54
cg06225294	chr3	114477961	-0.7879	0.5106	0.126	0.9	ZBTB20	90.11
cg00082770	chr2	200332739	-0.9865	0.6393	0.126	0.9	FLJ32063	48.56
cg05307301	chr1	41268493	-0.9911	0.6424	0.126	0.9	KCNQ4	44.77
cg10246038	chr2	38244725	-2.03	1.316	0.126	0.9	FAM82A1	81.61
cg01655658	chr6	30227583	5.694	3.69	0.126	0.9	HLA-L	16.72
cg20615517	chr17	3213559	-0.5242	0.3397	0.126	0.9	OR3A4	92.18
cg09365847	chr10	33624868	0.2517	0.1631	0.126	0.9	NRP1	2.85
cg17958132	chr17	915739	-0.8296	0.5377	0.126	0.9	ABR	87.69
cg05694095	chr5	169659745	-0.2807	0.1819	0.126	0.9	C5orf58	95.96
cg12891810	chr17	61894297	-1.353	0.8772	0.126	0.9	DDX42	82.9
cg23844325	chr1	160723886	-0.9865	0.6394	0.126	0.9	SLAMF7	90.52
cg11958643	chr5	82770598	-0.3394	0.22	0.126	0.9	VCAN	5.18
cg05130115	chr16	11327053	0.2141	0.1388	0.126	0.9		3.84
cg20886062	chr16	2301787	0.4287	0.2778	0.126	0.9	DCI	4.59
cg17790113	chr3	125652101	0.6249	0.4051	0.126	0.9	ALG1L	83.66
cg00944638	chr13	51915047	-0.4713	0.3055	0.126	0.9	SERPINE3	93.56
cg17425580	chr1	20521101	-0.7286	0.4723	0.126	0.9		86.45
cg10628276	chr19	52430632	0.2929	0.1898	0.126	0.9	ZNF613	3.58
cg10481660	chr7	155249746	0.9586	0.6213	0.126	0.9	EN2	8.17
cg15235373	chr7	77428232	0.1674	0.1085	0.126	0.9	PHTF2	1.79
cg13966091	chr1	11898731	-1.012	0.6559	0.126	0.9	CLCN6	48.75
cg27530352	chr3	11294188	-0.9653	0.6257	0.126	0.9	HRH1	90.53
cg22695707	chr12	45165084	-2.234	1.448	0.126	0.9	NELL2	82.85
cg17003204	chrX	102861456	-1.759	1.14	0.126	0.9	TCEAL3	84.48
cg04297868	chr2	71016885	0.4241	0.2749	0.126	0.9	FIGLA	5.65
cg01176393	chr2	214020960	-1.722	1.116	0.126	0.9		84.78
cg05100067	chr2	2295969	-1.835	1.19	0.126	0.9	MYT1L	62.38
cg05479662	chr8	47347811	-1.508	0.9772	0.126	0.9		84.53
cg14533206	chr13	110439006	0.07802	0.05057	0.126	0.9	IRS2	1.28
cg15155463	chr2	71693793	1.279	0.829	0.126	0.9	DYSF	15.69
cg19919692	chr13	32421462	-0.3543	0.2297	0.126	0.9	EEF1DP3	6.19
cg25090994	chr2	233404477	-1.318	0.854	0.126	0.9	CHRNG	64.57
cg23569090	chr14	78388736	0.2242	0.1454	0.126	0.9	ADCK1	96.03
cg21028946	chr20	34680004	-0.7408	0.4802	0.126	0.9		22.38
cg10779348	chr19	45518072	-0.3849	0.2495	0.126	0.9	RELB	94.09
cg24111516	chr14	66974904	0.8438	0.547	0.126	0.9	GPHN	6.06
cg20140940	chr1	241390013	1.164	0.7543	0.126	0.9	RGS7	80.25
cg03146196	chr20	30007925	-1.048	0.6796	0.126	0.9	DEFB122	87.18
cg09487575	chr16	47882395	-0.9286	0.6019	0.126	0.9		89.15
cg19183433	chr2	180871780	0.5625	0.3646	0.126	0.9	CWC22	5.79
cg17340492	chr19	3932951	-1.633	1.059	0.126	0.9	ITGB1BP3	26.27
cg25996835	chr15	72978165	-0.585	0.3792	0.126	0.9	BBS4	6.96
cg19905379	chr2	61034533	-0.5084	0.3296	0.126	0.9		8.67
cg18002909	chr10	135050779	-0.2734	0.1772	0.126	0.9	VENTX	3.83
cg07703610	chr17	61919098	-0.21	0.1361	0.126	0.9	SMARCD2	3.44
cg18770442	chr6	116692922	-0.4167	0.2701	0.126	0.9	DSE	8.08
cg13412550	chr9	120177700	-0.9149	0.5931	0.126	0.9	ASTN2	15.6
cg05676510	chr2	1311570	-0.2915	0.189	0.126	0.9	SNTG2	94.83
cg13254934	chr11	13989610	-1.044	0.6766	0.126	0.9	SPON1	89
cg00065935	chr3	120627088	-0.5027	0.3259	0.126	0.9	STXBP5L	6.78
cg14506716	chrX	134566774	-0.6571	0.4259	0.126	0.9		91.75
cg26831968	chr10	104005242	-0.1605	0.1041	0.126	0.9	GBF1	3.51
cg14380576	chr4	110363013	-1.22	0.7908	0.126	0.9	SEC24B	90.99
cg12050045	chr11	6738669	-1.003	0.6502	0.126	0.9	GVIN1	88.86
cg03140421	chr16	67200181	-0.966	0.6262	0.126	0.9	HSF4	15.8
cg23485564	chrX	63444921	0.4768	0.3091	0.126	0.9	ASB12	90.12
cg03879320	chr16	87890567	-0.9158	0.5937	0.126	0.9	SLC7A5	86.34
cg05038209	chr16	87426147	-0.5651	0.3664	0.126	0.9	MAP1LC3B	5.91
cg11473876	chr11	109292803	0.2821	0.1829	0.126	0.9	C11orf87	3.32
cg09457645	chr17	33443370	-0.724	0.4693	0.126	0.9	RAD51L3	93.21
cg22415670	chr6	16238916	0.7348	0.4764	0.126	0.9	GMPR	5.4
cg07856163	chr5	175222420	-0.5213	0.338	0.126	0.9	CPLX2	92.8
cg01864957	chr7	149170340	0.4328	0.2806	0.126	0.9	ZNF746	93.79
cg04679712	chr8	25898839	-0.6776	0.4393	0.126	0.9	EBF2	6.34
cg06047886	chr8	1947038	2.634	1.707	0.126	0.9	KBTBD11	89.66
cg23950724	chr12	33593177	-1.275	0.8264	0.126	0.9	SYT10	36.41
cg12668551	chr8	98244624	-1.035	0.6709	0.126	0.9		28.68
cg17405188	chrX	73164102	0.2955	0.1916	0.126	0.9	LOC554203	4.13
cg10503083	chr2	177003280	0.6461	0.4189	0.126	0.9		7.7
cg03837526	chr17	60886284	0.5641	0.3657	0.126	0.9	MARCH10	87.85
cg10147145	chr8	145829471	0.6827	0.4426	0.126	0.9	KIAA1688	84.43
cg04174777	chr2	192955734	-0.5636	0.3654	0.126	0.9	TMEFF2	91.25
cg10034481	chr16	87864431	-0.1234	0.08003	0.126	0.9	SLC7A5	98.24
cg00426089	chr1	212671907	-0.7785	0.5047	0.126	0.9		86.88
cg12339425	chr7	133438515	-1.648	1.068	0.126	0.9	EXOC4	87.58
cg20617956	chr10	82168530	0.555	0.3599	0.126	0.9	C10orf58	4.09
cg09390001	chr15	79725642	-1.094	0.7096	0.126	0.9	KIAA1024	37.41
cg02342791	chr15	31508943	-1.288	0.8349	0.126	0.9		34.39
cg00991848	chr16	2014270	-0.595	0.3858	0.126	0.9	SNHG9	5.49
cg12232222	chr13	98825268	1.862	1.207	0.126	0.9	FARP1	88.39
cg23007665	chr7	43690247	-2.125	1.378	0.126	0.9	C7orf44	54.6
cg03915055	chr2	158301005	1.977	1.282	0.126	0.9	CYTIP	38.84
cg04377288	chr6	30899220	0.644	0.4175	0.126	0.9	SFTA2	85.29
cg12109260	chr8	144850435	-2.363	1.532	0.126	0.9		88.07
cg20104456	chr19	51568523	-0.4752	0.3081	0.126	0.9	KLK13	7.86
cg25067849	chr18	48346660	0.6772	0.4391	0.126	0.9	MRO	7.08
cg12703194	chr16	3086867	-1.112	0.7213	0.126	0.9	CCDC64B	10.31
cg06638451	chr3	58563269	-1.415	0.9177	0.126	0.9	FAM107A	56.85
cg00157987	chr14	65347345	0.3852	0.2498	0.126	0.9		6.82
cg24122357	chr10	105946226	-0.5735	0.3718	0.126	0.9	C10orf79	93.87
cg22621897	chr19	47768002	1.478	0.9582	0.126	0.9	CCDC9	92.02
cg20422318	chr9	134955070	-1.59	1.031	0.126	0.9	MED27	32.94
cg27416847	chr7	86778068	-1.617	1.048	0.126	0.9		87.33
cg26064460	chr1	23703928	-2.08	1.349	0.126	0.9		80.82
cg11738724	chr8	42125496	-0.7012	0.4547	0.126	0.9		92.73
cg04063615	chr12	132293388	-2.4	1.556	0.126	0.9		70.09
cg22629065	chr11	56059643	-1.588	1.029	0.126	0.9	OR8H1	73.61
cg08410227	chr10	125753823	-0.9072	0.5882	0.126	0.9		49.58
cg05862007	chr2	48950153	-0.5486	0.3557	0.126	0.9	GTF2A1L	91.35
cg07624612	chr15	83312439	-1.888	1.224	0.126	0.9	CPEB1	82.77
cg24744468	chr14	50328925	0.2066	0.1339	0.126	0.9		3.91
cg04408162	chr8	140643009	-0.6784	0.4399	0.126	0.9	KCNK9	38.66
cg15265458	chr6	30434525	0.8606	0.558	0.126	0.9		6.17
cg13854747	chr2	174231941	0.3491	0.2264	0.126	0.9	CDCA7	93.8
cg22754176	chr5	95066806	0.2096	0.1359	0.126	0.9	RHOBTB3	2.3
cg17997684	chr2	38151490	-0.3796	0.2461	0.126	0.9	FAM82A1	94.89
cg02061224	chr10	133834823	-0.8525	0.5528	0.126	0.9		86.76
cg22700091	chr15	48470612	-0.2551	0.1654	0.126	0.9	MYEF2	3.94
cg01463644	chr16	48115640	0.687	0.4455	0.126	0.9		87.21
cg14521988	chr5	58401053	-1.263	0.8189	0.126	0.9	PDE4D	88.68
cg00063471	chr15	51385970	-0.1225	0.07946	0.126	0.9	TNFAIP8L3	3.05
cg20250426	chr7	96655105	-0.7205	0.4672	0.126	0.9	DLX5	15.32
cg14340374	chr10	70716464	0.4445	0.2882	0.126	0.9	DDX21	3.1
cg11688553	chr10	131151653	-0.5069	0.3287	0.126	0.9		92.21
cg19030607	chr22	48885506	0.8017	0.5199	0.126	0.9	FAM19A5	9.88
cg12746947	chr1	38227094	-1.683	1.092	0.126	0.9	EPHA10	61.58
cg09664442	chr8	681122	-0.2226	0.1443	0.126	0.9	ERICH1	3.56
cg27261921	chr6	33361102	1.061	0.6884	0.126	0.9	KIFC1	54.59
cg02533423	chr7	27232150	-0.669	0.4338	0.126	0.9		6.78
cg15365949	chr3	15141111	0.4017	0.2605	0.126	0.9	ZFYVE20	5.48
ch.14.782543R	chr14	61549847	-0.1016	0.0659	0.126	0.9		1.68
cg23476312	chr4	4541278	-1.514	0.9817	0.126	0.9	STX18	87.64
cg03190045	chr4	1664897	-1.516	0.9829	0.126	0.9	FAM53A	92.78
cg13656149	chr14	105676686	0.661	0.4287	0.126	0.9	BRF1	88.32
cg25352836	chr19	19625264	-1.691	1.096	0.126	0.9	TSSK6	13.25
cg22593953	chr3	186781783	0.4673	0.303	0.126	0.9	ST6GAL1	92.55
cg23610213	chr6	4802019	1.498	0.9716	0.126	0.9	CDYL	75.95
cg24567598	chr13	112287380	-0.4157	0.2696	0.126	0.9		93.59
cg27554514	chr10	134000367	-0.1442	0.09351	0.126	0.9	DPYSL4	2.43
cg15490897	chr1	55038020	-0.763	0.4948	0.126	0.9	ACOT11	25.1
cg05159604	chrX	153627716	1.204	0.7807	0.126	0.9	RPL10	61.25
cg20228985	chr19	51606270	-1.415	0.918	0.126	0.9	CTU1	88.76
cg00886554	chr4	56502598	-0.572	0.371	0.126	0.9	NMU	7.18
cg12898019	chr17	74621049	-1.861	1.207	0.126	0.9	ST6GALNAC1	45.64
cg09294347	chr2	1286397	-2.209	1.433	0.126	0.9	SNTG2	76.78
cg19607092	chr19	38904860	-0.3901	0.253	0.126	0.9	RASGRP4	93.92
cg10146935	chr1	871308	-4.122	2.673	0.126	0.9	SAMD11	31.75
cg23040946	chr15	28362214	0.6559	0.4254	0.126	0.9	HERC2	89.08
cg01566166	chr2	219921571	-1.278	0.8291	0.126	0.9	IHH	80.49
cg23679615	chr6	31127159	1.17	0.7589	0.126	0.9	TCF19	13.67
cg01985965	chr1	2461278	0.4654	0.3019	0.126	0.9	HES5	5.83
ch.12.2545474F	chr12	122169458	-0.2637	0.171	0.126	0.9	TMEM120B	4.58
cg06488505	chr17	28934075	-0.806	0.5227	0.126	0.9	LRRC37B2	92.07
cg01072189	chr10	97058531	-0.5777	0.3746	0.126	0.9		93.12
cg03645522	chr4	141391200	1.547	1.003	0.126	0.9		50.36
cg04757002	chr2	20424804	-0.2066	0.134	0.126	0.9	SDC1	3.82
cg25647583	chr15	91427184	-1.165	0.7555	0.126	0.9	FES	41.71
cg15889012	chr2	44059266	0.9015	0.5847	0.126	0.9	ABCG5	11.27
cg15615793	chr7	30722643	-1.582	1.026	0.126	0.9	CRHR2	60.24
cg03563100	chr2	152954239	1.134	0.7354	0.126	0.9	CACNB4	19.02
cg09914555	chr8	142094789	-1.111	0.7209	0.126	0.9		8.41
cg18824549	chr17	47807591	0.7049	0.4572	0.126	0.9	FAM117A	91.12
cg12938020	chr2	177027075	-0.6085	0.3947	0.126	0.9		10.34
cg21453420	chr1	198122196	-1.634	1.06	0.126	0.9		84.74
cg20343195	chr2	98828199	-0.6444	0.418	0.126	0.9	VWA3B	93.37
cg05747448	chr3	81810940	0.3993	0.259	0.126	0.9	GBE1	3.55
cg19419246	chr19	45950425	2.241	1.453	0.126	0.9		87.92
cg05857979	chr16	1031653	-0.2239	0.1452	0.126	0.9	SOX8	3.49
cg08829024	chr16	2879393	-0.7734	0.5016	0.126	0.9	ZG16B	86.81
cg14301764	chr8	141636542	-0.9352	0.6066	0.126	0.9	EIF2C2	73.7
cg24963077	chr14	24017882	-0.6396	0.4149	0.126	0.9		91.6
cg14445849	chr9	79791814	-0.6045	0.3921	0.126	0.9	VPS13A	9.46
cg19285800	chr13	21520379	-0.4621	0.2997	0.126	0.9		4.53
cg12910830	chr5	162929657	-1.486	0.9636	0.126	0.9	MAT2B	87.64
cg14396505	chr17	19552141	-0.1187	0.077	0.126	0.9	ALDH3A2	1.9
cg11667301	chr2	203141235	-1.026	0.6652	0.126	0.9	SNORD70	90.05
cg06880767	chr2	69752654	-2.436	1.58	0.126	0.9	AAK1	91.9
cg06653773	chr17	41856528	0.6247	0.4052	0.126	0.9	DUSP3	4.58
cg18011534	chrX	48932122	-1.077	0.6983	0.126	0.9	WDR45	38.74
cg08604679	chr8	42128652	-0.1927	0.125	0.126	0.9	IKBKB	2.96
cg01359933	chr6	144612696	-0.787	0.5105	0.126	0.9	UTRN	91.51
cg23634711	chr7	155604999	-0.2174	0.141	0.126	0.9	SHH	3.7
cg08063911	chr5	133451474	-1.275	0.8272	0.126	0.9	TCF7	23.06
cg08075204	chr12	51718112	-0.1623	0.1053	0.126	0.9	BIN2	3.47
cg12747823	chr2	238510665	-0.649	0.421	0.126	0.9		91.25
cg06493994	chr6	25652602	-0.5729	0.3716	0.126	0.9	SCGN	7.85
cg09812406	chr12	131303993	-1.784	1.157	0.126	0.9	STX2	75.61
cg07387570	chr22	46663686	0.8419	0.5461	0.126	0.9	TTC38	3.65
cg20336352	chr10	69848268	-3.738	2.425	0.126	0.9		79.96
cg06998361	chr16	58144503	0.7967	0.5168	0.126	0.9		82.22
cg00244391	chr6	109420291	0.4579	0.297	0.126	0.9	C6orf182	92.43
cg13925773	chr2	183943198	1.542	1	0.126	0.9	DUSP19	16.9
cg05233816	chr11	24614725	-0.5593	0.3628	0.126	0.9	LUZP2	90.44
cg26879386	chr5	140781179	-2.364	1.533	0.126	0.9	PCDHGA4	63.01
cg20618076	chr13	50746138	-1.128	0.7315	0.126	0.9	FAM10A4	89.38
cg14746762	chr8	21925019	-1.151	0.7467	0.126	0.9	EPB49	87.96
cg23437216	chr12	49491879	-0.7563	0.4906	0.126	0.9	LMBR1L	58.6
cg14900579	chr19	7294137	2.003	1.299	0.126	0.9	INSR	11.61
cg04972930	chr1	158736112	0.4803	0.3116	0.126	0.9	OR6N1	90.71
cg03426602	chr2	227312417	-0.9117	0.5914	0.126	0.9		91.17
cg00500498	chr6	169653935	-0.4383	0.2843	0.126	0.9	THBS2	7.19
cg22333960	chr1	18435619	-0.3501	0.2271	0.126	0.9	IGSF21	3.43
cg24463066	chr4	48377724	-1.247	0.8087	0.126	0.9	SLAIN2	90.86
cg26203879	chr10	120968844	-1.573	1.02	0.126	0.9	GRK5	17.7
cg15895782	chr1	214650225	-0.3698	0.2399	0.126	0.9	PTPN14	93.88
cg26843008	chr20	35724227	0.3701	0.2401	0.126	0.9	RBL1	4.61
cg07139503	chr3	63922542	-0.8066	0.5233	0.126	0.9	ATXN7	91.42
cg06496829	chr3	149376322	0.1367	0.08869	0.126	0.9	WWTR1	1.74
cg24730705	chr10	119496382	-0.8601	0.558	0.126	0.9		61.14
cg15284635	chr3	10858504	-0.9272	0.6015	0.126	0.9	SLC6A11	39.48
cg08720806	chr11	125142671	-0.9431	0.6118	0.126	0.9	PKNOX2	39.33
cg03843951	chr7	50629634	-0.7846	0.509	0.126	0.9	DDC	69.92
cg10858415	chr17	68128832	-0.3326	0.2158	0.126	0.9	KCNJ16	94.45
cg09182455	chr12	109116994	0.9981	0.6475	0.126	0.9	CORO1C	83.62
cg22924958	chr10	125617328	0.8064	0.5231	0.126	0.9	CPXM2	85.46
cg05709437	chr1	186426136	-2.363	1.533	0.126	0.9	PDC	47.31
ch.4.110463737R	chr4	110244288	-0.195	0.1265	0.126	0.9		2.94
cg01222719	chr9	98276640	-1.121	0.7272	0.126	0.9	PTCH1	83.24
cg17971837	chr22	37215996	-1.15	0.7461	0.126	0.9	PVALB	58.56
cg06740039	chr3	106959657	0.2521	0.1635	0.126	0.9	LOC344595	3.28
cg12135976	chr12	101604147	-1.222	0.793	0.126	0.9	SLC5A8	24.97
cg25266533	chr10	90879549	0.348	0.2258	0.126	0.9		93.73
cg03065197	chr9	139261335	-0.9776	0.6343	0.126	0.9	CARD9	86.99
cg15706776	chr13	67374653	-0.4392	0.285	0.126	0.9	PCDH9	92.12
cg12185435	chr3	12949789	0.6071	0.3939	0.126	0.9	IQSEC1	92.55
cg25176746	chr12	81102749	-0.4611	0.2991	0.126	0.9	MYF6	5.71
cg25438371	chr19	48965006	-0.2477	0.1607	0.126	0.9	KCNJ14	97.26
cg05277881	chr11	61975710	-2.129	1.381	0.126	0.9	SCGB2A1	72.95
cg22824748	chr10	95425262	-0.8131	0.5276	0.126	0.9	PDE6C	91.41
cg00021855	chr8	144690956	5.238	3.398	0.126	0.9	PYCRL	80.45
cg25209983	chr3	157258211	-0.7218	0.4683	0.126	0.9		90.41
cg23875401	chr19	40267283	-0.5153	0.3344	0.126	0.9	LEUTX	90.7
cg01675241	chr8	22074029	-0.7152	0.464	0.126	0.9		44.05
cg10308906	chr15	89954991	0.08581	0.05568	0.126	0.9		1.32
cg13925360	chr11	43598972	-0.6631	0.4302	0.126	0.9		22.6
cg13441983	chr11	10327014	0.395	0.2563	0.126	0.9	ADM	2.58
cg22872989	chr1	27709900	-0.1569	0.1018	0.126	0.9	CD164L2	2.77
cg24694691	chr1	111927153	0.6447	0.4183	0.126	0.9	LOC441897	87.98
cg04333213	chr2	96012586	-1.117	0.7248	0.126	0.9	KCNIP3	13.01
cg06381959	chr6	29975269	-0.7579	0.4918	0.126	0.9	HLA-J	29.2
cg23629792	chr1	1987129	-0.9765	0.6336	0.126	0.9	PRKCZ	89.29
cg21340230	chr15	89955105	-0.9881	0.6411	0.126	0.9		44.44
cg12589188	chr10	1226886	-3.395	2.203	0.126	0.9		57.69
cg18788205	chr20	43103897	0.4228	0.2744	0.126	0.9	TTPAL	91.07
cg04744409	chr6	105388191	-1.588	1.03	0.126	0.9		64.93
cg25136397	chr1	114450639	-0.6843	0.444	0.126	0.9	DCLRE1B	92.21
cg18736800	chr6	24914284	-0.6404	0.4156	0.126	0.9		90.79
cg09885502	chr20	57463991	-9.259	6.008	0.126	0.9	GNAS	43.38
cg02366635	chrX	149840937	-1.97	1.278	0.126	0.9	MTM1	80.74
cg13913666	chr7	1198122	-1.022	0.6633	0.126	0.9	ZFAND2A	89.04
cg00375964	chr4	146019130	-0.144	0.09341	0.126	0.9	ABCE1	3.21
cg09728333	chr3	177329038	-0.3648	0.2367	0.126	0.9		94.2
cg20189937	chr14	50780124	0.9402	0.6101	0.126	0.9	ATP5S	87.16
cg14329680	chr11	116205062	0.7498	0.4865	0.126	0.9		78.56
cg00331677	chr16	57413484	-0.3252	0.2111	0.126	0.9	CX3CL1	95.12
cg06598146	chr6	32711632	-0.5681	0.3687	0.126	0.9	HLA-DQA2	91.77
cg27388036	chr4	104239655	-2.322	1.507	0.126	0.9		80.82
cg08100265	chrX	122867073	2.018	1.309	0.126	0.9	THOC2	24.77
cg07853425	chr5	134408820	-1.319	0.8558	0.126	0.9		68.31
cg07834955	chr10	99531879	-0.1809	0.1174	0.126	0.9	SFRP5	3.27
cg24752267	chr20	20352002	-0.4531	0.294	0.126	0.9		5.91
cg00070181	chr6	2467820	-0.4936	0.3203	0.126	0.9		93.82
cg26899113	chr10	22625733	-0.1184	0.07687	0.126	0.9		2.38
cg13008717	chr11	6948265	0.2998	0.1945	0.126	0.9	ZNF215	4.05
cg10611863	chr8	22722817	-0.1225	0.07953	0.126	0.9	PEBP4	2.08
cg18179075	chr7	129913008	-0.3719	0.2414	0.126	0.9	CPA2	5
cg18713806	chr19	38089106	-0.3676	0.2385	0.126	0.9	ZNF540	93.04
cg02638755	chr17	78902369	-0.9287	0.6027	0.126	0.9	RPTOR	91.79
cg11188237	chr17	78902396	-0.396	0.257	0.126	0.9	RPTOR	94.98
cg26839356	chr15	99603018	-1.14	0.74	0.126	0.9		40.48
cg14779376	chr7	157341829	0.4104	0.2663	0.126	0.9	PTPRN2	94.33
ch.5.2119577R	chr5	115940196	0.7107	0.4612	0.126	0.9		6.68
cg19184688	chr2	241935282	-0.7664	0.4974	0.126	0.9		33.84
cg17215278	chr1	117114263	-1.261	0.8184	0.126	0.9	CD58	65.47
cg19874323	chr10	18948272	-0.1551	0.1007	0.126	0.9	ARL5B	3.03
cg06919159	chr5	80286535	-0.7192	0.4668	0.126	0.9	RASGRF2	91.43
cg09809672	chr1	236557682	1.241	0.8056	0.126	0.9	EDARADD	88.35
cg16595288	chr10	43698931	-1.335	0.8667	0.126	0.9	RASGEF1A	49.25
cg00391668	chr1	1404073	-1.381	0.8965	0.126	0.9	ATAD3C	45.87
cg25550677	chr6	43027568	-0.304	0.1973	0.126	0.9	KLC4	5.19
cg27460715	chr7	73668680	0.6321	0.4102	0.126	0.9	RFC2	10.74
cg13611432	chr2	234958948	-0.8699	0.5646	0.126	0.9	SPP2	90.59
cg26075742	chr8	10753237	-1.136	0.7372	0.126	0.9		93.29
cg14982088	chr3	196232072	-1.868	1.212	0.126	0.9	RNF168	80.67
cg25851597	chr15	89248474	0.532	0.3453	0.126	0.9		4.35
cg14004049	chrX	102510216	1.799	1.168	0.126	0.9	TCEAL8	35.01
cg19488260	chr11	13984996	-0.1094	0.07102	0.126	0.9	SPON1	1.86
cg08734093	chr1	11322728	-0.2771	0.1798	0.126	0.9	MTOR	5.87
cg06431188	chr19	47727226	0.6081	0.3947	0.126	0.9	BBC3	90.11
cg00769668	chr2	174233011	-0.64	0.4154	0.126	0.9	CDCA7	93.08
cg03781727	chr7	22007540	-0.3074	0.1995	0.126	0.9		5.13
cg22081832	chr3	64670459	-1.328	0.862	0.126	0.9	ADAMTS9	27.49
cg16180796	chr7	23245900	-3.41	2.214	0.126	0.9		26.85
cg15664067	chr5	86564490	-0.2092	0.1358	0.127	0.9	RASA1	3.23
cg26351481	chr19	56458926	-1.319	0.8561	0.127	0.9	NLRP8	90.38
cg04516052	chr6	43552528	-0.858	0.5569	0.127	0.9	POLH	92.05
cg16559727	chr14	23081870	-0.3821	0.248	0.127	0.9		94.36
cg20779314	chr1	147067924	-1.586	1.03	0.127	0.9	BCL9	86.04
cg00877056	chrX	107070410	-0.9259	0.601	0.127	0.9	MID2	13.77
cg24904904	chr5	612382	-0.1069	0.06938	0.127	0.9	CEP72	2.09
cg21108859	chr12	122330195	-1.014	0.658	0.127	0.9	PSMD9	89.66
cg19382584	chr10	63666609	-1.326	0.8607	0.127	0.9	ARID5B	89.76
cg10715333	chr6	31018523	-0.6521	0.4232	0.127	0.9		92.06
cg24309256	chr3	28390795	0.411	0.2668	0.127	0.9	AZI2	5.12
cg20919799	chr11	2906667	0.6502	0.422	0.127	0.9	CDKN1C	3.99
cg01216607	chr7	100860773	0.7108	0.4614	0.127	0.9	ZNHIT1	8.74
cg27403388	chr2	222639321	-1.591	1.032	0.127	0.9		90.83
cg17470095	chr22	21318106	1.403	0.9104	0.127	0.9	AIFM3	71.11
cg13592373	chr3	115396096	-1.357	0.8805	0.127	0.9	GAP43	87.98
cg00174179	chr3	49450293	0.9005	0.5845	0.127	0.9	RHOA	52.34
cg21646598	chr21	28339907	-0.1768	0.1148	0.127	0.9	ADAMTS5	4.69
cg05142677	chr16	88601446	0.2919	0.1895	0.127	0.9	ZFPM1	95.89
cg22973038	chr16	28857255	0.2129	0.1382	0.127	0.9	TUFM	3.07
cg21095344	chr6	33716085	-0.8865	0.5754	0.127	0.9	IP6K3	80.75
cg05997730	chr11	1036727	-1.426	0.9257	0.127	0.9	MUC6	73.37
cg11895489	chr7	57248018	-1.387	0.9005	0.127	0.9	LOC642006	76.3
cg16491185	chr14	106938509	-0.6542	0.4247	0.127	0.9	LOC100133469	96.51
cg01591938	chr15	29396267	-0.8157	0.5295	0.127	0.9	APBA2	13.73
cg13143120	chr6	29761042	-1.047	0.6794	0.127	0.9	HCG4	39.94
cg01497487	chr22	38141814	1.269	0.824	0.127	0.9	TRIOBP	10.32
cg05302110	chrX	50214570	0.742	0.4817	0.127	0.9	DGKK	11.34
cg27517823	chr8	97523090	-1.11	0.7205	0.127	0.9	SDC2	88.14
cg01366085	chr8	103668528	0.8247	0.5353	0.127	0.9	KLF10	4.89
cg04093323	chr15	78454685	0.7317	0.475	0.127	0.9	IDH3A	94.4
cg15708696	chr1	4485482	-0.3701	0.2402	0.127	0.9		95.06
cg20751398	chr11	126660703	-1.1	0.714	0.127	0.9	KIRREL3	90.66
cg10104810	chr1	120612147	-1.251	0.8121	0.127	0.9	NOTCH2	23.32
cg17876308	chr5	162864496	0.3992	0.2592	0.127	0.9	CCNG1	3.29
cg06145435	chr7	1022769	-1.986	1.289	0.127	0.9	CYP2W1	84.46
cg06563471	chr10	1406508	-1.209	0.7849	0.127	0.9	ADARB2	76.9
cg19529472	chr8	143534954	-0.6213	0.4033	0.127	0.9		12.17
cg17774305	chr12	50505649	0.2944	0.1911	0.127	0.9	C12orf62	3.64
cg16059541	chr2	26468324	0.9216	0.5983	0.127	0.9	HADHA	9.74
cg00891599	chr11	119067892	1.419	0.9209	0.127	0.9	CCDC153	13.28
cg06668194	chr17	35165439	-0.1187	0.07709	0.127	0.9		1.73
cg25672318	chr8	145133266	0.09526	0.06185	0.127	0.9	EXOSC4	1.61
cg16961492	chr6	46101741	-1.647	1.069	0.127	0.9	ENPP4	87.48
cg06210526	chr19	41619850	4.322	2.806	0.127	0.9	CYP2F1	85.93
cg05320944	chr14	76018865	-0.3412	0.2215	0.127	0.9		94.09
cg05389884	chr19	7895049	-0.2289	0.1486	0.127	0.9	EVI5L	4.12
cg00289094	chr15	22913663	0.8157	0.5296	0.127	0.9	CYFIP1	83.55
cg00450784	chr12	106979062	0.225	0.1461	0.127	0.9	RFX4	2.89
cg01060165	chr19	50321417	0.5575	0.362	0.127	0.9	MED25	5.16
cg12435758	chr4	25032141	0.3573	0.232	0.127	0.9	LGI2	2.8
cg16162350	chr3	168867412	0.1592	0.1034	0.127	0.9	MECOM	2.28
cg18232871	chr1	22890264	-1.183	0.768	0.127	0.9	EPHA8	12.91
cg04691540	chr1	179198414	0.6251	0.4058	0.127	0.9	ABL2	5.83
cg02779944	chr1	200004584	-0.4941	0.3208	0.127	0.9	NR5A2	12.19
cg00235933	chr5	79865808	0.7253	0.4709	0.127	0.9	ANKRD34B	7.55
cg04305228	chr22	18272333	0.6165	0.4003	0.127	0.9	MICAL3	91.1
cg00081666	chr6	83777345	-0.1606	0.1042	0.127	0.9	DOPEY1	2.9
cg09360824	chr7	157643722	0.6197	0.4024	0.127	0.9	PTPRN2	91.63
cg12743419	chr10	33464523	0.6498	0.4219	0.127	0.9		87.59
cg14687930	chr13	113125773	-1.841	1.195	0.127	0.9		71.85
cg15982735	chr14	92299189	-1.925	1.25	0.127	0.9	TC2N	87.13
cg12884814	chr2	50718584	0.6511	0.4227	0.127	0.9	NRXN1	51.46
cg01691377	chr15	85212822	-1.796	1.166	0.127	0.9	SEC11A	86.2
cg23372544	chr19	23387068	-0.9765	0.634	0.127	0.9		41.8
cg10709246	chr19	17488116	1.712	1.112	0.127	0.9	PLVAP	13.33
cg07452235	chr16	72207328	-0.4493	0.2917	0.127	0.9	PMFBP1	93.78
cg23709855	chr14	21927732	-1.164	0.7555	0.127	0.9	RAB2B	89.7
cg09667373	chr6	33756180	0.4016	0.2607	0.127	0.9	LEMD2	4
cg15801573	chr8	128750924	1.092	0.7092	0.127	0.9	MYC	6.88
cg23599559	chr17	48637438	0.355	0.2305	0.127	0.9	CACNA1G	3.54
cg02385908	chr17	77822099	0.5214	0.3385	0.127	0.9		91.74
cg08079806	chr11	65635512	-0.8703	0.5651	0.127	0.9	EFEMP2	92.94
cg02918101	chr6	31371497	0.5511	0.3578	0.127	0.9	MICA	3.3
cg01861825	chr11	62693818	0.382	0.248	0.127	0.9		9.83
cg11066380	chr10	99390115	-0.9807	0.6368	0.127	0.9	MORN4	92.53
ch.15.663480R	chr15	52257181	1.046	0.6791	0.127	0.9	LEO1	8.99
cg22943782	chr6	3157966	0.6676	0.4335	0.127	0.9	TUBB2A	5.1
cg05260469	chr8	62621327	-0.9088	0.5901	0.127	0.9	ASPH	14.98
cg15825501	chr1	936610	0.9784	0.6353	0.127	0.9	HES4	12.78
cg13231501	chr2	97653560	-1.205	0.7826	0.127	0.9	FAM178B	77.62
cg14621323	chr5	176827161	-1.535	0.9969	0.127	0.9	PFN3	72.83
cg05302036	chr1	182574609	-0.5082	0.33	0.127	0.9	RGS16	91.58
cg17651212	chr12	3701131	-0.3906	0.2537	0.127	0.9	PRMT8	94.5
cg19921085	chr2	102737780	-0.5947	0.3862	0.127	0.9		92.14
cg00231528	chr1	9714280	0.1998	0.1297	0.127	0.9	C1orf200	2.78
cg00519884	chr4	185017300	0.6833	0.4437	0.127	0.9	ENPP6	88.98
cg01283574	chr6	32799997	-0.648	0.4208	0.127	0.9	TAP2	92.32
cg21282736	chr6	131265261	-0.7467	0.4849	0.127	0.9	EPB41L2	91.39
cg19358520	chr11	62744209	-0.802	0.5208	0.127	0.9	SLC22A6	40.53
cg13935394	chr1	65733223	-1.999	1.298	0.127	0.9	DNAJC6	68.78
cg23024358	chr10	108674143	-2.053	1.334	0.127	0.9	SORCS1	81.1
cg07933967	chr17	39598940	-1.315	0.8542	0.127	0.9	KRT38	88.12
cg04985482	chr6	31382065	3.102	2.015	0.127	0.9	MICA	84.65
cg11783451	chr7	23637068	0.6895	0.4477	0.127	0.9	CCDC126	3.5
cg03092550	chr15	63417207	0.7209	0.4681	0.127	0.9	LACTB	88.42
cg17881945	chr7	2539410	-0.5255	0.3413	0.127	0.9		91.72
cg07211474	chr5	114515104	0.946	0.6143	0.127	0.9	TRIM36	10.6
cg06183123	chr7	132340279	0.345	0.2241	0.127	0.9		3.46
cg19788317	chr4	174429300	-0.7389	0.4799	0.127	0.9		11.49
cg22424108	chr1	95285531	-0.6903	0.4483	0.127	0.9	SLC44A3	14.41
cg01495299	chr8	128003923	-1.304	0.8467	0.127	0.9		17.62
cg11991516	chr17	75447785	-1.049	0.6813	0.127	0.9	SEPT9	5.73
cg18775845	chr6	167017956	-0.6276	0.4076	0.127	0.9	RPS6KA2	94.21
cg22001513	chr1	46152972	-0.1796	0.1166	0.127	0.9	GPBP1L1	3.84
cg04490037	chr7	50633773	-0.8445	0.5484	0.127	0.9	DDC	38.09
cg04065742	chr10	34763442	-1.573	1.021	0.127	0.9	PARD3	89
cg08430813	chr2	9027671	-1.47	0.9547	0.127	0.9	MBOAT2	89.53
cg03651292	chr18	14999803	-2.319	1.506	0.127	0.9		39.54
cg07974504	chr2	220325375	-3.09	2.006	0.127	0.9	SPEG	13.7
cg23118964	chr6	79944830	-0.4377	0.2843	0.127	0.9	HMGN3	94.53
cg07262247	chr5	131593730	-1.467	0.953	0.127	0.9	PDLIM4	77.45
cg14102966	chr6	28972975	-0.8776	0.57	0.127	0.9	ZNF311	90.44
cg18100753	chr8	1356513	-0.8911	0.5788	0.127	0.9		81.43
cg18532131	chr5	3128258	-0.5884	0.3822	0.127	0.9		92.5
cg13061637	chr20	45523098	-0.7657	0.4973	0.127	0.9	EYA2	13.85
cg09031013	chr21	35835170	-0.4747	0.3083	0.127	0.9	KCNE1	94.21
cg18182059	chr18	12090210	-1.154	0.7493	0.127	0.9		90.09
cg18579396	chr17	41623924	0.4802	0.3119	0.127	0.9	ETV4	5.02
cg12991093	chr5	43649349	-0.5781	0.3754	0.127	0.9	NNT	93.81
cg16320699	chr17	21220807	-1.233	0.801	0.127	0.9		80.22
cg09788029	chr12	103004347	-1.362	0.8849	0.127	0.9		87.68
cg06963308	chr16	84252035	-0.231	0.15	0.127	0.9		97.64
cg08731950	chr2	21229323	-0.3286	0.2134	0.127	0.9	APOB	94.48
cg25935669	chr4	113448283	-0.7442	0.4834	0.127	0.9		90.79
cg15077769	chr12	10880091	-0.8518	0.5533	0.127	0.9		91.52
cg16581308	chr4	16862080	0.9061	0.5885	0.127	0.9	LDB2	85.13
cg07162820	chr14	24837146	-1.124	0.7303	0.127	0.9	NFATC4	14
cg00116688	chr5	159848696	0.1528	0.09923	0.127	0.9	PTTG1	3
cg15248989	chr19	14682900	1.126	0.7313	0.127	0.9	NDUFB7	19.69
cg25972680	chrX	110489914	-0.6676	0.4336	0.127	0.9	CAPN6	89.65
cg06166785	chr17	41053228	0.6897	0.448	0.127	0.9	G6PC	83.85
cg15137445	chr1	245498689	0.8013	0.5205	0.127	0.9	KIF26B	77.23
cg19864758	chr20	17206720	-0.2591	0.1683	0.127	0.9	PCSK2	3.4
cg02466440	chr15	25416961	-0.7264	0.4718	0.127	0.9	SNORD115-2	80.6
cg23933044	chr5	37249909	-0.9925	0.6447	0.127	0.9	C5orf42	47.54
cg01987417	chr14	105434159	0.1635	0.1062	0.127	0.9	AHNAK2	1.92
cg03322234	chr7	1022643	-0.9539	0.6196	0.127	0.9	CYP2W1	84.77
cg26204803	chr2	153364045	-1.121	0.7282	0.127	0.9	FMNL2	89.9
cg14244636	chr10	100055918	-1.598	1.038	0.127	0.9		42.92
cg02028297	chr7	71202674	-0.2653	0.1723	0.127	0.9		96.08
cg00632863	chr7	1702597	-1.324	0.8598	0.127	0.9		74.41
cg04615654	chr11	123596403	-0.4848	0.3149	0.127	0.9	ZNF202	94.56
cg01806928	chr11	7272804	-0.8149	0.5294	0.127	0.9	SYT9	24.64
cg16756662	chr20	61973482	-0.7928	0.515	0.127	0.9		91.37
cg01750221	chr12	109985316	-1.863	1.21	0.127	0.9		79.72
cg09504452	chr6	71834661	-1.645	1.069	0.127	0.9		79.36
cg03640969	chr10	77234698	-0.3504	0.2276	0.127	0.9		94.47
cg21158664	chr7	159870	-2.271	1.475	0.127	0.9		96.6
cg27384569	chr15	26927633	1.815	1.179	0.127	0.9	GABRB3	87.96
cg24789299	chr3	14454131	-0.882	0.573	0.127	0.9	SLC6A6	84.64
cg00570896	chr1	51443449	0.5864	0.3809	0.127	0.9		4.65
cg15121959	chr1	3052866	-0.3565	0.2316	0.127	0.9	PRDM16	96.77
cg02924347	chr16	2390352	-0.1628	0.1058	0.127	0.9	ABCA17P	3.07
cg26152051	chr2	219994830	-0.47	0.3053	0.127	0.9	NHEJ1	93.88
cg15997611	chr17	47901145	-0.5365	0.3485	0.127	0.9	MYST2	93.35
cg02449564	chr4	8359247	-2.485	1.614	0.127	0.9		82.16
cg25694915	chr2	169658981	0.6727	0.437	0.127	0.9	NOSTRIN	89.69
cg04157159	chr16	3661774	0.9962	0.6472	0.127	0.9	BTBD12	5.87
cg23946962	chr6	12515937	-0.943	0.6126	0.127	0.9		90.31
cg12553843	chr11	71511486	-0.9155	0.5948	0.127	0.9	FAM86C	8.16
cg00957535	chr12	56652163	-0.2656	0.1725	0.127	0.9	ANKRD52	4
cg17044843	chr6	44240377	-1.16	0.7538	0.127	0.9	TMEM151B	77.76
cg01393340	chr6	14118033	-2.673	1.737	0.127	0.9	CD83	5.17
cg07230639	chr1	2772363	-0.7679	0.4988	0.127	0.9		80.86
cg03471047	chr15	51455849	-0.8146	0.5292	0.127	0.9		11.67
cg21148404	chr18	34833339	-0.8578	0.5573	0.127	0.9	BRUNOL4	35.15
cg09063787	chr12	2921766	-0.4112	0.2672	0.127	0.9	ITFG2	5.41
cg20116468	chr7	157377702	0.6447	0.4189	0.127	0.9	PTPRN2	84.25
cg05823493	chr6	49518103	0.3238	0.2104	0.127	0.9	C6orf141	4.78
cg14276025	chr2	85198562	0.9235	0.6	0.127	0.9	KCMF1	5.34
cg04520420	chr20	61436671	-0.1687	0.1096	0.127	0.9	OGFR	2.95
cg06650260	chr1	27240478	0.4554	0.2958	0.127	0.9	NR0B2	93.88
cg24432768	chr1	158149974	-1.486	0.9655	0.127	0.9	CD1D	74.35
cg07029395	chrX	145078810	-1.019	0.6622	0.127	0.9	MIR892B	89.37
cg13919358	chr6	125573188	1.233	0.8008	0.127	0.9	TPD52L1	81.7
cg06073695	chr6	89843846	0.7497	0.4871	0.127	0.9		88.62
cg10883503	chr5	43019660	0.6639	0.4313	0.127	0.9		7.15
cg14927083	chr9	132175840	1.729	1.123	0.127	0.9		31.98
cg16601143	chr9	139553319	0.7459	0.4846	0.127	0.9		7.14
cg00598600	chr8	12610812	-1.237	0.804	0.127	0.9	LONRF1	88.9
cg04295172	chr11	108365051	-1.113	0.7229	0.127	0.9	KDELC2	92.31
cg02514519	chr11	61348922	1.169	0.7594	0.127	0.9	SYT7	20.12
cg11967332	chr1	108735228	3.864	2.511	0.127	0.9	SLC25A24	88.45
cg17389874	chr5	3155664	-0.3571	0.232	0.127	0.9		93.55
cg01108642	chr16	77103259	-0.5139	0.3339	0.127	0.9		92.8
cg22366626	chr3	15140889	0.1688	0.1097	0.127	0.9	ZFYVE20	2.02
cg19397176	chr19	4671358	-1.166	0.7576	0.127	0.9	C19orf10	88.4
cg26230658	chr17	5372445	0.6249	0.406	0.127	0.9	DHX33	6.75
cg04290747	chr1	11715197	0.8513	0.5531	0.127	0.9	FBXO44	8.82
cg04582843	chr9	136857244	0.3773	0.2452	0.127	0.9	VAV2	3.32
cg13085976	chr9	140171189	-1.088	0.7068	0.127	0.9	C9orf167	77.83
cg00353006	chr11	47199457	-0.584	0.3794	0.127	0.9	ARFGAP2	25.27
cg08620986	chr1	204071770	-0.8907	0.5787	0.127	0.9	SOX13	27.64
cg09117778	chr1	209381617	-1.33	0.864	0.127	0.9		33.76
cg22769406	chr19	36139594	-0.1467	0.09532	0.127	0.9	COX6B1	2.72
cg25393613	chr6	32055068	-1.979	1.286	0.127	0.9	TNXB	64.55
cg02719608	chr17	77776428	-0.966	0.6277	0.127	0.9		24.32
cg07449652	chr7	80548725	1.845	1.199	0.127	0.9	SEMA3C	4.13
cg02059348	chr3	150803295	-0.1696	0.1102	0.127	0.9	MED12L	3.07
cg08490690	chr6	30630668	-0.3371	0.219	0.127	0.9	DHX16	94.5
cg22177503	chr17	15821386	-1.066	0.6928	0.127	0.9		82.14
cg04346459	chr6	41068666	4.395	2.856	0.127	0.9	NFYA	76.12
cg19712979	chr6	33173307	0.8672	0.5635	0.127	0.9	HSD17B8	82.14
cg25518571	chr5	1286042	-0.283	0.1839	0.127	0.9	TERT	97.46
cg23624321	chr11	36532423	-1.42	0.9225	0.127	0.9	TRAF6	33.14
cg06809153	chr12	91581464	-1.328	0.8627	0.127	0.9		84.01
cg20062681	chr11	94988642	1.156	0.7509	0.127	0.9		69.55
cg26061817	chr22	51021824	0.7817	0.508	0.127	0.9	CHKB-CPT1B	4.79
cg00873919	chr3	57743599	-0.7729	0.5022	0.127	0.9	SLMAP	89.24
cg18556455	chr2	45178474	-1.861	1.209	0.127	0.9		52.25
cg01066179	chr5	31076758	-1.157	0.7521	0.127	0.9		87.6
cg18734591	chr7	158657749	-0.4567	0.2968	0.127	0.9	WDR60	92.88
cg00561634	chr16	54085398	0.9412	0.6116	0.127	0.9	FTO	77.75
cg23196919	chr3	58257920	-1.215	0.7898	0.127	0.9	ABHD6	90.11
cg08083213	chr3	50325579	0.3805	0.2473	0.127	0.9	IFRD2	93.93
cg18649438	chr1	156829008	-0.5231	0.3399	0.127	0.9	NTRK1	7.69
cg16834356	chr8	6782601	0.5106	0.3318	0.127	0.9	DEFA6	91.55
cg17913386	chr3	48632582	1.751	1.138	0.127	0.9	COL7A1	18.94
cg07567225	chr5	177432923	-0.8548	0.5555	0.127	0.9		90.59
cg08792797	chr11	61130133	0.3283	0.2133	0.127	0.9	TMEM138	5.03
cg11224748	chr17	12415493	-0.8809	0.5725	0.127	0.9		90.94
cg02471760	chr11	569587	-2.476	1.609	0.127	0.9	MIR210	50.76
cg20809036	chr7	157531864	-0.5554	0.3609	0.127	0.9	PTPRN2	90.79
cg03024503	chr3	182400369	0.5465	0.3551	0.127	0.9		4.38
cg25244561	chr4	7301594	1.48	0.9621	0.127	0.9	SORCS2	60.71
cg03602212	chr8	25678826	-0.3539	0.23	0.127	0.9		95.93
cg21683659	chr2	242844943	-0.5121	0.3328	0.127	0.9		93.31
cg07106766	chr3	137014230	1.085	0.7049	0.127	0.9		79.4
cg02732358	chr5	40756241	0.08843	0.05747	0.127	0.9	TTC33	1.74
cg17230414	chr3	172281789	-0.6377	0.4144	0.127	0.9		91.74
cg23827867	chr20	306044	0.6568	0.4268	0.127	0.9	SOX12	4.07
cg10241718	chr8	26627454	-0.4024	0.2615	0.127	0.9	ADRA1A	93.11
cg03635932	chr10	72653598	-0.6082	0.3953	0.127	0.9		90.55
cg00078025	chr9	117159975	-1.414	0.919	0.127	0.9		24.25
cg02700894	chr3	12045449	-0.8486	0.5515	0.127	0.9	SYN2	6.17
cg03934844	chr16	2304059	0.7666	0.4982	0.127	0.9	RNPS1	85
cg05226506	chr2	118845797	0.2374	0.1543	0.127	0.9	INSIG2	3.67
cg01006193	chr12	6097872	-0.4925	0.3201	0.127	0.9	VWF	14.26
cg09864858	chr1	65613311	1.357	0.8821	0.127	0.9	AK3L1	7.61
cg16523463	chr12	111358379	-0.8348	0.5426	0.127	0.9	MYL2	79.45
cg13786165	chr15	65477609	0.2494	0.1621	0.127	0.9	CLPX	3.43
cg10125703	chr19	49228647	-0.3627	0.2357	0.127	0.9	RASIP1	4.91
cg06442090	chr16	2021862	0.7604	0.4942	0.127	0.9	TBL3	5.65
cg25469381	chr7	39748995	-0.6943	0.4513	0.127	0.9		92
cg06957551	chr12	110060048	2.052	1.334	0.127	0.9		24.6
cg13236378	chr12	108523403	-0.1908	0.124	0.127	0.9	WSCD2	2.89
cg00219626	chr6	28983835	2.185	1.42	0.127	0.9		55.54
cg06437774	chr17	38658717	-0.8275	0.5379	0.127	0.9	TNS4	87.63
cg24486867	chr2	158616842	-1.049	0.6817	0.127	0.9	ACVR1	89.49
cg19427701	chr9	140196790	0.9131	0.5935	0.127	0.9	NRARP	5.88
cg03264934	chr2	159314743	0.607	0.3945	0.127	0.9	CCDC148	6.57
cg01872024	chr11	94502804	-0.736	0.4784	0.127	0.9	AMOTL1	28.6
cg12955769	chr3	66050646	-0.9552	0.6209	0.127	0.9		92.12
cg19438699	chr19	50885957	0.4937	0.3209	0.127	0.9	NR1H2	92.16
cg06816668	chr3	74664210	-1.215	0.7897	0.127	0.9		59.3
ch.10.2610459F	chr10	123286731	0.1137	0.0739	0.127	0.9	FGFR2	1.83
cg16681349	chr17	80614369	0.4415	0.287	0.127	0.9		93.96
cg12398330	chr11	124734412	-1.015	0.6599	0.127	0.9	ROBO3	20.78
cg00741986	chr4	2748332	-1.034	0.6719	0.127	0.9	TNIP2	75.72
cg14311630	chr11	57363669	-1.107	0.7193	0.127	0.9	SERPING1	88.15
cg16611736	chr16	25123254	0.7297	0.4743	0.127	0.9	LCMT1	5.81
cg22143698	chr5	10608058	-0.6724	0.4371	0.127	0.9	ANKRD33B	7
cg20962117	chr9	17907485	-0.5425	0.3526	0.127	0.9		6.05
cg23873448	chr20	44441177	0.2464	0.1601	0.127	0.9	UBE2C	2.4
cg03347163	chr12	119615508	-0.7023	0.4565	0.127	0.9	HSPB8	91.19
cg26296969	chr6	160206205	-1.071	0.696	0.127	0.9	TCP1	92.8
cg05257635	chr13	44543954	-0.3506	0.2279	0.127	0.9		94.08
cg11150683	chr12	114107765	-1.217	0.7911	0.127	0.9		41.44
cg01827012	chr7	98603440	1.041	0.6769	0.127	0.9	TRRAP	84.66
cg26019472	chr19	1170201	0.1355	0.08807	0.127	0.9	SBNO2	97.62
cg02961808	chr16	56891173	-1.469	0.9547	0.127	0.9	MIR138-2	84.42
cg01562528	chr1	146752298	-1.818	1.182	0.127	0.9	CHD1L	85.83
cg07161872	chr10	86089017	0.2666	0.1733	0.127	0.9	FAM190B	5.02
cg04941630	chr16	54962001	0.1304	0.08477	0.127	0.9		2.33
cg25661892	chr6	40567317	-1.364	0.8868	0.127	0.9		57.05
cg03619332	chr16	585859	-1.074	0.6978	0.127	0.9	SOLH	79.94
cg19941170	chr5	172067912	0.9103	0.5918	0.127	0.9	NEURL1B	18.45
cg26655856	chr16	88977887	-1.192	0.7746	0.127	0.9	CBFA2T3	76.44
cg17799946	chr1	91301962	0.4749	0.3087	0.127	0.9		4.92
cg23530263	chr19	55996431	-0.1564	0.1017	0.127	0.9	NAT14	2.7
cg26095546	chr13	39610587	0.8894	0.5782	0.127	0.9	C13orf23	8.09
cg13445854	chr9	133399398	-1.109	0.721	0.127	0.9		66.66
cg01786360	chr6	106804977	-1.377	0.8954	0.127	0.9		86.53
cg21246968	chr7	6523810	-0.1114	0.0724	0.127	0.9	KDELR2	2.27
cg07123855	chr22	39323204	-1.607	1.044	0.127	0.9		20.57
cg14031964	chr10	125528215	-0.6553	0.426	0.127	0.9	CPXM2	92.41
cg09009983	chr3	71203748	-0.9813	0.638	0.127	0.9	FOXP1	92.94
cg12017805	chr20	55098927	0.4204	0.2733	0.127	0.9	GCNT7	93.08
cg15595212	chr1	248100183	-0.5731	0.3726	0.127	0.9	OR2L13	91.87
cg10756475	chr4	1757242	-1.092	0.7097	0.127	0.9		95.77
cg20400592	chr13	51418041	-1.412	0.9177	0.127	0.9	DLEU7	64.09
cg12386575	chr11	118219318	-1.107	0.7198	0.127	0.9	CD3G	89.66
cg24416238	chr2	20211868	-1.099	0.7142	0.127	0.9	MATN3	45.65
ch.12.1023240F	chr12	50635579	1.235	0.8028	0.127	0.9	LIMA1	15.59
cg01077278	chr5	138629568	-0.1415	0.09202	0.127	0.9	MATR3	2.6
cg06689619	chr4	99935464	-2.48	1.612	0.127	0.9	METAP1	82.52
cg00025663	chr2	10827685	0.6173	0.4014	0.127	0.9	NOL10	86.81
cg24614770	chr6	144511201	-1.584	1.03	0.127	0.9	STX11	85.83
cg02595834	chr4	169753582	0.2913	0.1894	0.127	0.9	PALLD	3.61
cg19649083	chr5	175295119	-1.439	0.9355	0.127	0.9	CPLX2	17.96
cg20602244	chr13	103047699	-1.075	0.6991	0.127	0.9	FGF14	89.26
cg02219016	chr2	44222742	0.5199	0.338	0.127	0.9	LRPPRC	4.05
cg23634451	chr3	100713646	-1.403	0.912	0.127	0.9	ABI3BP	87.32
cg10162971	chr2	10093493	-1.435	0.9331	0.127	0.9	GRHL1	82.06
cg06835814	chr1	1905080	-1.16	0.7541	0.127	0.9	KIAA1751	68.53
cg07652482	chr16	1802271	0.4636	0.3014	0.127	0.9	MAPK8IP3	93.83
cg03103549	chr20	20015480	-1.518	0.9873	0.127	0.9	CRNKL1	87.86
cg13164675	chr15	74735479	-0.8039	0.5226	0.127	0.9		79.81
cg14497348	chr9	6757781	0.6914	0.4496	0.127	0.9	KDM4C	11.72
cg01188562	chr3	98637410	-1.772	1.152	0.127	0.9		87.12
cg25430192	chr7	96643508	1.14	0.7411	0.127	0.9	DLX6AS	13.02
cg23741982	chr12	68726228	-0.37	0.2406	0.127	0.9	MDM1	5.07
cg15545739	chr1	9100316	-0.4902	0.3187	0.127	0.9	SLC2A5	94.99
cg26459416	chr2	202999011	-0.455	0.2959	0.127	0.9		93.48
cg24744172	chr2	236402993	0.1677	0.109	0.127	0.9	AGAP1	2.43
cg21611708	chr20	2277040	-1.563	1.016	0.127	0.9	TGM3	90.29
cg09551472	chr6	27280195	-1.501	0.9758	0.127	0.9	POM121L2	3.19
cg09899564	chr1	45103967	-1.169	0.76	0.127	0.9	RNF220	82.59
cg06212263	chr21	34392851	-0.6893	0.4482	0.127	0.9		13.84
cg21730067	chr1	90460918	0.6394	0.4158	0.127	0.9	LOC492303	3.17
cg18107893	chr19	33166844	0.8327	0.5414	0.127	0.9	ANKRD27	17.49
cg08268274	chr1	226792795	-0.7352	0.478	0.127	0.9	C1orf95	88.55
cg13808420	chr2	170681271	0.4434	0.2883	0.127	0.9	METTL5	4.72
cg19915256	chr5	1345677	0.8813	0.573	0.127	0.9	CLPTM1L	8.43
cg15143809	chr11	120208324	-0.9281	0.6035	0.127	0.9	ARHGEF12	11.47
cg07996615	chr16	27500407	0.4545	0.2955	0.127	0.9	GTF3C1	93.78
cg17534216	chr8	37799139	0.5465	0.3554	0.127	0.9	GOT1L1	91.73
cg05564251	chr2	231090640	1.012	0.658	0.127	0.9	SP140	79.61
cg23681110	chr8	140847721	1.317	0.8567	0.127	0.9	TRAPPC9	83.51
cg14344486	chr7	55152398	0.5248	0.3412	0.127	0.9	EGFR	88.92
cg08375286	chr6	33291937	-0.2781	0.1808	0.127	0.9	DAXX	3.9
cg15446073	chr11	62339136	-0.5038	0.3276	0.127	0.9	EEF1G	92.24
cg13157596	chr10	105315008	-0.1349	0.08772	0.127	0.9	NEURL	2.88
cg27096807	chr3	111442336	-0.5688	0.3699	0.127	0.9	PLCXD2	92.19
cg24491369	chr8	144331910	0.5811	0.3779	0.127	0.9	ZFP41	87.1
cg01642824	chr19	39574513	-0.1718	0.1117	0.127	0.9	PAPL	3.44
cg25598530	chr1	148193376	0.7904	0.514	0.127	0.9		6.22
cg12198334	chr11	70692032	0.4808	0.3126	0.127	0.9	SHANK2	4.82
cg11935592	chr4	48987024	-1.104	0.7177	0.127	0.9	CWH43	87.96
cg16805994	chr7	14028845	-0.2009	0.1306	0.127	0.9	ETV1	3.96
cg06161752	chr1	100715424	0.5744	0.3735	0.127	0.9	DBT	5.05
cg00759295	chr19	42388476	-0.1683	0.1095	0.127	0.9	ARHGEF1	2.83
cg22542663	chr21	34915757	0.3862	0.2511	0.127	0.9	GART	5.17
cg07608498	chr13	87732894	-0.8141	0.5294	0.127	0.9		90.31
cg15628956	chr12	53448234	-0.2133	0.1387	0.127	0.9	TENC1	3.37
cg16897014	chr15	50474230	-0.5037	0.3275	0.127	0.9	SLC27A2	7.43
cg08822735	chr10	88053566	-1.127	0.7329	0.127	0.9	GRID1	79.13
cg06761850	chr14	102904469	-1.061	0.69	0.127	0.9	TECPR2	43.25
cg24725560	chr11	32605793	0.3349	0.2178	0.127	0.9	EIF3M	4.03
cg24016054	chr17	46755786	0.3377	0.2196	0.127	0.9		3.86
cg11208915	chr4	2401758	-0.792	0.5151	0.127	0.9	ZFYVE28	89.51
cg23300267	chr12	111788130	-2.302	1.497	0.127	0.9	CUX2	78.52
cg14844679	chr8	146278000	0.4925	0.3203	0.127	0.9	C8orf33	5.09
cg14356190	chr9	14908132	-0.5673	0.3689	0.127	0.9	FREM1	92.59
cg13340959	chr10	47700976	-1.531	0.9955	0.127	0.9	ANTXRL	67.77
cg04495110	chr8	458128	-2.516	1.636	0.127	0.9	C8orf42	84.75
cg10356410	chr2	166554344	-1.125	0.7313	0.127	0.9		90.58
cg18180783	chr10	75402320	0.3607	0.2345	0.127	0.9	MYOZ1	94.05
cg13690679	chr17	28622405	-0.7645	0.4972	0.127	0.9		90.38
cg13099226	chr1	181775743	-0.3848	0.2502	0.127	0.9		93.77
cg18769584	chr3	45866619	-0.9167	0.5962	0.127	0.9	LZTFL1	89.58
cg13484329	chr12	110342823	-0.8311	0.5405	0.127	0.9	TCHP	84.24
cg04930211	chr22	49069896	-0.7692	0.5002	0.127	0.9	FAM19A5	87.64
cg20521702	chr3	98452812	0.6267	0.4076	0.127	0.9	ST3GAL6	5.94
cg07381403	chr5	180650106	0.1986	0.1292	0.127	0.9	TRIM41	3.42
cg25014494	chr10	36073311	-1.328	0.8633	0.127	0.9		90.3
cg21448535	chr6	32076533	-1.195	0.7773	0.127	0.9	TNXB	72.87
cg08861369	chr16	85671714	4.25	2.764	0.127	0.9	KIAA0182	78.21
cg14303939	chr20	18448061	-0.179	0.1164	0.127	0.9	POLR3F	3.48
cg03622875	chr16	50187540	0.3047	0.1981	0.127	0.9	PAPD5	1.9
cg03523122	chr19	51014322	-0.183	0.119	0.127	0.9	JOSD2	4.28
cg02656169	chr12	121792898	-1.456	0.9472	0.127	0.9	ANAPC5	88.12
cg14631114	chr2	43023945	-1.991	1.295	0.127	0.9		87.52
cg21151960	chr5	444080	1.23	0.7998	0.127	0.9	EXOC3	82.67
cg27554293	chr12	69357992	-0.3764	0.2448	0.127	0.9	CPM	93.88
cg22623967	chr3	16554910	-0.1197	0.07783	0.127	0.9	RFTN1	2.72
cg05679521	chr17	21188468	-0.1114	0.07248	0.127	0.9	MAP2K3	2.37
cg01405582	chr6	29692365	-0.9674	0.6292	0.127	0.9	HLA-F	90.92
cg17876806	chr6	13874251	-1.213	0.7892	0.127	0.9		5.38
cg01910481	chr20	31824068	-0.3319	0.2159	0.127	0.9	PLUNC	94.43
cg02297936	chr19	13208599	0.2979	0.1937	0.127	0.9	NFIX	4.45
cg24053514	chr1	146556859	1.176	0.7649	0.127	0.9		19.04
cg02584161	chr6	156086665	-1.442	0.9376	0.127	0.9		89.7
cg14962136	chr4	103245785	-0.7702	0.501	0.127	0.9	SLC39A8	92.1
cg18786623	chr6	29894050	-8.579	5.58	0.127	0.9	HCG4P6	59.03
cg12608507	chr2	207025477	1.079	0.7015	0.127	0.9	EEF1B2	52.48
cg25510838	chr7	1560381	-0.6095	0.3964	0.127	0.9		90.03
cg21612207	chr8	79428325	-0.2539	0.1652	0.127	0.9	PKIA	4.78
cg24838345	chr8	125737353	-1.698	1.105	0.127	0.9	MTSS1	68.46
cg02473847	chr1	2284821	-0.392	0.255	0.127	0.9	MORN1	94.32
cg23162805	chr14	51706706	0.1541	0.1002	0.127	0.9	TMX1	2.63
cg27487021	chr2	160597953	-1.411	0.918	0.127	0.9	MARCH7	90.85
cg11587584	chr6	29692372	-1.871	1.217	0.127	0.9	HLA-F	81.64
cg07708721	chr6	31590586	0.9238	0.6009	0.127	0.9	SNORA38	68.25
cg04504933	chr1	77685251	-0.3972	0.2583	0.127	0.9	PIGK	6.46
cg09297839	chr11	3250071	-0.3713	0.2415	0.127	0.9	MRGPRE	94.22
cg15634877	chr2	220299643	-0.1862	0.1211	0.127	0.9	SPEG	1.92
cg19239767	chr2	128460787	-0.9632	0.6265	0.127	0.9	SFT2D3	90.91
cg18918418	chr2	216745386	0.442	0.2875	0.127	0.9		91.55
cg01153385	chr12	115874926	0.8691	0.5653	0.127	0.9		83.44
cg00750481	chr13	80755568	5.62	3.656	0.127	0.9		60.15
cg10472962	chr16	21311053	-0.9232	0.6005	0.127	0.9	NCRNA00169	92.53
cg20788482	chr22	43742240	0.7886	0.5129	0.127	0.9		13.23
cg14093936	chr15	74726614	-0.9505	0.6183	0.127	0.9	SEMA7A	42.35
cg03591483	chr16	85663099	-0.8683	0.5648	0.127	0.9	KIAA0182	82.6
cg25777054	chr11	66278160	0.1281	0.08333	0.127	0.9	BBS1	1.52
cg25418363	chr11	121421298	-0.7748	0.504	0.127	0.9	SORL1	91.92
cg14818413	chr3	56717657	-1.396	0.9081	0.127	0.9	C3orf63	39.44
cg16621833	chr6	117587588	-0.9755	0.6346	0.127	0.9	VGLL2	9.63
cg01537471	chr19	15218169	-0.3632	0.2363	0.127	0.9	SYDE1	4.68
cg06979680	chr10	87676527	-0.4958	0.3225	0.127	0.9	GRID1	92.47
cg24569427	chr12	132329481	0.7945	0.5168	0.127	0.9	MMP17	85.7
cg20801464	chr18	3454953	1.283	0.8349	0.127	0.9	TGIF1	16.28
cg06717231	chr19	9434953	-0.1194	0.07767	0.127	0.9	ZNF559	1.61
cg17818798	chr19	14228473	-1.238	0.8051	0.127	0.9	PRKACA	9.01
cg18843856	chr2	121651050	-0.6957	0.4525	0.127	0.9	GLI2	86.12
cg18404335	chr6	166869078	-0.4426	0.2879	0.127	0.9	RPS6KA2	93.28
cg20078206	chr1	41889625	-0.8685	0.565	0.127	0.9		87.25
cg22898334	chr5	169013399	0.598	0.389	0.127	0.9	CCDC99	86.77
cg02701825	chr17	73083632	0.8619	0.5607	0.127	0.9	SLC16A5	13.89
cg12313158	chr6	33989813	2.007	1.306	0.127	0.9	GRM4	60.75
cg02646480	chr19	42431565	-1.061	0.6905	0.127	0.9		80.45
cg13239348	chr10	131768533	-0.7774	0.5057	0.127	0.9		10.4
cg01194712	chr14	91643885	-0.2186	0.1422	0.127	0.9	C14orf159	4.2
cg05825700	chr8	99440522	-1.203	0.7826	0.127	0.9	KCNS2	71.92
cg00907503	chr1	42732821	-1.224	0.7964	0.127	0.9	FOXJ3	90.58
cg00592593	chr22	50585197	0.9358	0.6087	0.127	0.9	MOV10L1	77.56
cg24254317	chr7	157834846	-0.6874	0.4472	0.127	0.9	PTPRN2	89.74
cg27440715	chr1	165325169	-0.2959	0.1925	0.127	0.9	LMX1A	5.91
cg21024311	chr18	19406021	-1.077	0.701	0.127	0.9	MIB1	91.04
cg19987142	chr5	139145322	0.4311	0.2804	0.127	0.9		3.83
cg02503933	chr8	90770146	-0.07772	0.05056	0.127	0.9	RIPK2	1.54
cg10444037	chr6	42531637	0.248	0.1614	0.127	0.9	UBR2	3.05
cg27147000	chr4	83720626	-1.288	0.8378	0.127	0.9	SCD5	24.46
cg14208112	chr1	111149307	0.4446	0.2892	0.127	0.9	KCNA2	3.84
cg23070073	chr2	87142071	-0.8205	0.5338	0.127	0.9	RGPD2	92.17
cg10597322	chr14	100774234	1.034	0.6727	0.127	0.9	SLC25A29	82.21
cg18771857	chr5	138609219	0.5053	0.3287	0.127	0.9	MATR3	8.56
cg23144063	chr3	58570828	-1.72	1.119	0.127	0.9		45.04
cg18134312	chr6	62996183	-0.1274	0.0829	0.127	0.9	KHDRBS2	2.24
cg25015271	chr10	76818797	0.714	0.4645	0.127	0.9	DUPD1	84.52
cg01070635	chr16	11891391	0.4303	0.2799	0.127	0.9		4.49
cg02124887	chr5	1174666	-1.402	0.9119	0.127	0.9		9.35
cg11737478	chr9	130533557	-0.2792	0.1816	0.127	0.9	SH2D3C	4.32
ch.11.1133244F	chr11	59573526	0.959	0.6239	0.127	0.9		8.89
ch.6.1239582F	chr6	52412686	0.262	0.1704	0.127	0.9	TRAM2	4.65
cg06538003	chr2	68694168	0.2437	0.1585	0.127	0.9	FBXO48	3.77
cg18310110	chr15	66675278	-0.986	0.6415	0.127	0.9		90.33
cg03644238	chr7	148400542	-0.4902	0.3189	0.127	0.9	CUL1	94.03
cg22142329	chr2	238232841	-0.3636	0.2366	0.127	0.9	COL6A3	94.24
cg11588001	chr19	29704240	0.6346	0.4129	0.127	0.9	UQCRFS1	5.66
cg02835981	chr10	133796494	-1.062	0.6909	0.127	0.9	BNIP3	43.89
cg01286624	chr2	242874617	-1.253	0.8152	0.127	0.9		77.12
cg10092691	chr1	205391796	-0.377	0.2453	0.127	0.9	LEMD1	94.44
cg08574423	chr19	12724912	0.8495	0.5527	0.127	0.9	ZNF791	12.37
cg03504834	chr7	114056377	-0.9814	0.6385	0.127	0.9	FOXP2	91.03
cg07612928	chr14	51956044	-0.4217	0.2744	0.127	0.9	FRMD6	92.46
cg19286473	chrX	55651284	-0.8522	0.5545	0.127	0.9	FOXR2	91.26
cg16532755	chr21	27011482	-0.1417	0.09219	0.127	0.9	JAM2	2.44
cg01372608	chr1	116185223	0.9619	0.6258	0.127	0.9	VANGL1	5.96
cg09662431	chr10	73975914	0.3357	0.2184	0.127	0.9	ASCC1	5.28
cg07134608	chr19	49436579	-0.9479	0.6168	0.127	0.9	DHDH	28.2
cg15978494	chr8	119097956	-1.546	1.006	0.127	0.9	EXT1	91.12
cg06078887	chr10	73885975	-1.292	0.8408	0.127	0.9	ASCC1	90.49
cg15676719	chr1	167598521	1.437	0.935	0.127	0.9	RCSD1	50.21
cg09002049	chr6	30434552	1.181	0.7687	0.127	0.9		8.89
cg25039498	chr10	118015561	-1.539	1.001	0.127	0.9	GFRA1	73.91
cg18446336	chr7	2847575	1.927	1.254	0.127	0.9	GNA12	73.41
cg06894612	chr14	69042922	-1.229	0.7998	0.127	0.9	RAD51L1	49.97
cg11958962	chr1	120354655	-1.07	0.6963	0.127	0.9	REG4	89.8
cg02085838	chr5	14143304	-0.1389	0.09037	0.127	0.9	TRIO	2.78
cg01323777	chr17	7832943	-2.753	1.791	0.127	0.9	KCNAB3	5.54
cg25399541	chr7	45622395	-1.365	0.8885	0.127	0.9	ADCY1	29.55
cg18832407	chr14	21271355	0.5168	0.3363	0.127	0.9	RNASE1	89.9
cg03366677	chr14	77495018	-0.1812	0.1179	0.127	0.9	C14orf4	2.39
cg18652941	chr11	35160892	0.5684	0.3699	0.127	0.9	CD44	5.01
cg10040142	chr12	56849120	-0.4863	0.3165	0.127	0.9	MIP	92.32
cg00944166	chr5	101834675	-0.3478	0.2263	0.127	0.9	SLCO6A1	96.99
cg10412943	chr7	97739696	-2.184	1.421	0.127	0.9	LMTK2	80.17
cg27136994	chr15	81426534	-1.904	1.239	0.127	0.9	C15orf26	6.69
cg00938087	chr17	63186926	-0.8285	0.5391	0.127	0.9	RGS9	91.85
cg15737386	chr18	10469009	-1.147	0.7465	0.127	0.9	APCDD1	91.27
cg05399244	chr17	179611	-1.818	1.183	0.127	0.9	RPH3AL	28.06
cg17017272	chr15	91447374	-0.8589	0.5589	0.127	0.9	MAN2A2	50.53
cg03059807	chr10	134460468	1.523	0.9912	0.127	0.9	INPP5A	92.18
cg27134322	chr8	1900778	-1.704	1.109	0.127	0.9	ARHGEF10	33.02
cg25585523	chr3	186524693	0.3973	0.2585	0.127	0.9	RFC4	4.37
cg02336827	chr3	45636190	0.9173	0.5969	0.127	0.9	LIMD1	39.85
cg11589567	chr1	175570022	-1.008	0.656	0.127	0.9	TNR	15.26
cg13808147	chr3	32433055	0.5323	0.3464	0.127	0.9	CMTM7	4.64
cg22382137	chr1	115267908	-0.3971	0.2584	0.127	0.9	CSDE1	92.2
cg09655938	chrX	70826776	1.18	0.7678	0.127	0.9	ACRC	16.85
cg25936818	chr10	126630735	-2.059	1.34	0.127	0.9	ZRANB1	83.49
cg13973436	chr16	67428898	-0.1271	0.08272	0.127	0.9	ZDHHC1	2.11
cg18291941	chr20	26188919	-1.213	0.7893	0.127	0.9	MIR663	17.4
cg02261899	chrX	125686940	-1.899	1.235	0.127	0.9	DCAF12L1	18.78
cg25520040	chr11	133772615	-0.9916	0.6453	0.127	0.9	LOC283174	89.48
cg01563465	chr5	72512441	-0.6419	0.4177	0.127	0.9		8.49
cg14459420	chr2	55459779	-0.3314	0.2157	0.127	0.9	RPS27A	4.43
cg15363270	chr10	75936262	0.09993	0.06503	0.127	0.9	ADK	2.03
cg00723017	chr8	124953650	0.7138	0.4645	0.127	0.9	FER1L6	81.35
cg27472176	chr2	1745828	-0.3985	0.2593	0.127	0.9	PXDN	93.12
cg16001460	chr6	57181802	0.3112	0.2025	0.127	0.9	PRIM2	4.54
cg10854528	chr2	54855934	-0.5445	0.3543	0.128	0.9	SPTBN1	93.36
cg21326480	chr15	37045200	-0.5607	0.3649	0.128	0.9	C15orf41	92.08
cg11941228	chr5	65891968	-0.253	0.1646	0.128	0.9	MAST4	3.99
cg20876003	chr17	34087153	-0.3677	0.2393	0.128	0.9	C17orf50	93.91
cg21399703	chr1	247681439	-2.016	1.312	0.128	0.9		72.26
cg00985983	chr22	30728510	0.609	0.3963	0.128	0.9	SF3A1	89.8
cg08740088	chr10	60532792	-0.9708	0.6318	0.128	0.9	BICC1	89.81
cg22496377	chr15	45493207	-0.9546	0.6213	0.128	0.9	SHF	27.09
cg25733613	chr11	111637437	0.8674	0.5645	0.128	0.9	PPP2R1B	9.77
cg27037969	chr12	125549952	-0.7932	0.5162	0.128	0.9	AACS	14.4
cg25640822	chr5	134871645	0.9593	0.6243	0.128	0.9	NEUROG1	4.67
cg08925142	chr4	18023851	0.889	0.5786	0.128	0.9	LCORL	4.65
cg08478116	chr15	32933919	-1.153	0.7502	0.128	0.9	SCG5	26.97
cg18569182	chr3	49894380	-0.7742	0.5039	0.128	0.9	TRAIP	45.7
cg26297431	chr1	46597359	0.17	0.1106	0.128	0.9	PIK3R3	2.53
cg14274896	chr6	143833011	-1.014	0.6602	0.128	0.9	FUCA2	34.02
cg06638012	chr5	132299861	0.6639	0.4321	0.128	0.9	AFF4	12.81
cg23823000	chr6	168433191	-2.018	1.313	0.128	0.9	KIF25	33.5
cg20271777	chr10	124403063	-0.521	0.3391	0.128	0.9	DMBT1	90.08
cg03106288	chr1	43424767	1.011	0.658	0.128	0.9	SLC2A1	6.46
cg15112707	chr19	44124124	-1.215	0.7907	0.128	0.9	ZNF428	3.74
cg12245709	chr11	361318	0.5272	0.3431	0.128	0.9		92.45
cg09098025	chr8	23100643	-1.245	0.8103	0.128	0.9	CHMP7	80.64
cg06294700	chr5	64330959	-1.228	0.7991	0.128	0.9		82.07
cg05847790	chr2	25704759	-0.8663	0.5638	0.128	0.9	DTNB	90.85
cg20006618	chr4	186652454	-1.25	0.8135	0.128	0.9	SORBS2	87.01
cg24970539	chr11	64126392	0.5745	0.374	0.128	0.9	RPS6KA4	7.07
cg20395912	chr10	103345859	1.869	1.216	0.128	0.9	POLL	86.42
cg25743719	chr2	10443138	0.3118	0.2029	0.128	0.9	HPCAL1	2.43
cg06828335	chr10	79238225	-1.306	0.85	0.128	0.9	KCNMA1	91.31
cg21517389	chr7	50861602	-0.5529	0.3599	0.128	0.9	GRB10	9.04
cg26636045	chr22	25799160	-1.083	0.7048	0.128	0.9		24.7
cg02395441	chr19	42788248	-0.1234	0.08032	0.128	0.9	CIC	1.91
cg19035966	chr8	143254408	-0.1673	0.1089	0.128	0.9		98.4
cg14710984	chr5	138725705	-0.5122	0.3334	0.128	0.9	MGC29506	14.9
cg11644621	chr3	149470419	0.2025	0.1318	0.128	0.9	COMMD2	2.43
cg12615770	chr10	17655712	-0.5017	0.3266	0.128	0.9	PTPLA	94.58
cg00503866	chr1	39546656	-0.9106	0.5927	0.128	0.9	MACF1	19.52
cg14740251	chr19	52140097	2.101	1.367	0.128	0.9		58.48
cg24916177	chr13	42031761	0.8278	0.5388	0.128	0.9	C13orf15	9.02
cg19553961	chr5	10401195	-2.249	1.464	0.128	0.9	MARCH6	73.39
cg02505681	chr19	39615285	0.4047	0.2635	0.128	0.9	PAK4	93.94
cg02233421	chr6	119399925	-0.1597	0.104	0.128	0.9	FAM184A	2.7
cg00733786	chr14	54795898	-0.2752	0.1792	0.128	0.9		4.12
cg21297942	chrX	153220522	-0.5927	0.3858	0.128	0.9	HCFC1	90.58
cg20734421	chr12	14720805	-0.2228	0.145	0.128	0.9	PLBD1	3.68
cg13799933	chr15	70326383	-0.3384	0.2203	0.128	0.9		94.17
cg20306022	chr2	7947960	-1.69	1.1	0.128	0.9		87.74
cg00214395	chr3	149167242	-1.397	0.9093	0.128	0.9		84.08
cg10006838	chr6	21589403	0.5361	0.349	0.128	0.9		7.79
cg00722834	chr4	185871509	-0.6139	0.3997	0.128	0.9		89.21
cg05367052	chr17	76518346	-0.4357	0.2836	0.128	0.9	DNAH17	94.05
cg18493449	chr17	74467972	0.2516	0.1638	0.128	0.9	RHBDF2	95.82
cg18811255	chr12	66524493	0.3275	0.2132	0.128	0.9	LLPH	3.22
cg27228986	chr2	179897289	1.412	0.9195	0.128	0.9		74.23
cg25665152	chr3	49761251	-0.1117	0.07272	0.128	0.9	GMPPB	2.43
cg11449408	chr17	80856057	-0.1462	0.0952	0.128	0.9	TBCD	98.13
cg14077923	chr3	137481948	-0.3852	0.2508	0.128	0.9		5.92
cg01813040	chr11	6704750	0.1766	0.1149	0.128	0.9	MRPL17	2.83
cg24359836	chr22	47134348	-0.2645	0.1722	0.128	0.9	CERK	3.95
cg01019333	chr7	30025851	-1.965	1.28	0.128	0.9	SCRN1	80.88
cg12323850	chr11	94245795	-0.2261	0.1472	0.128	0.9		3.69
cg12999084	chr7	69058543	-1.071	0.6973	0.128	0.9		88.25
cg27243624	chr12	63324472	-1.981	1.29	0.128	0.9	PPM1H	51.54
cg27374247	chr18	77555631	-2.084	1.357	0.128	0.9		62.67
cg08199529	chr11	104894514	-0.8067	0.5252	0.128	0.9	CASP5	91.97
cg00250391	chr11	93850000	1.348	0.8775	0.128	0.9		82.26
cg07287508	chr17	59471566	-0.8984	0.5849	0.128	0.9		81.18
cg03541903	chr5	130651434	-1.234	0.8036	0.128	0.9	CDC42SE2	89.14
cg18284070	chr14	57736207	-0.1344	0.08749	0.128	0.9	MUDENG	2.78
cg24629431	chr10	77210727	-1.291	0.8404	0.128	0.9		86.1
cg01629231	chr2	206950978	0.192	0.125	0.128	0.9	INO80D	3.08
cg05058758	chr2	143784246	2.033	1.323	0.128	0.9	KYNU	25.33
cg06282863	chr16	13329451	-0.2096	0.1365	0.128	0.9	SHISA9	98.14
cg04453677	chr3	52489323	0.1886	0.1228	0.128	0.9	TNNC1	2.81
cg02759792	chr7	1531740	-0.8434	0.5491	0.128	0.9	INTS1	83.28
cg09606734	chr11	47511307	-1.078	0.7021	0.128	0.9	CUGBP1	91.3
cg21293611	chr22	45064211	-0.1181	0.07692	0.128	0.9	PRR5	2.64
cg27232057	chr6	32811690	0.2591	0.1687	0.128	0.9	PSMB8	3.99
cg06269281	chr1	54355570	-0.1915	0.1247	0.128	0.9	YIPF1	2.66
cg14338345	chr9	22447679	-1.067	0.6947	0.128	0.9	DMRTA1	23.27
cg06204229	chr3	52865917	-0.6717	0.4373	0.128	0.9	ITIH4	85.62
cg11838380	chr2	204104259	0.2206	0.1436	0.128	0.9	CYP20A1	3.9
cg04532956	chr17	66197167	0.5979	0.3893	0.128	0.9		5.59
cg09261182	chr1	53763072	-0.8505	0.5538	0.128	0.9	LRP8	91.2
cg01584939	chr22	37254322	0.5591	0.364	0.128	0.9		88.2
cg02229095	chr8	146011663	-1.803	1.174	0.128	0.9	ZNF34	39.63
cg18550262	chr7	72812030	-1.193	0.7769	0.128	0.9		24.06
cg11114211	chr7	151828888	0.7129	0.4642	0.128	0.9		84.49
cg24932305	chr2	218875016	-0.1198	0.07798	0.128	0.9		2.63
cg03735049	chrX	54466618	-0.957	0.6231	0.128	0.9	TSR2	13.96
cg21432158	chr12	104530941	1.267	0.8252	0.128	0.9	NFYB	12.98
cg17146352	chr2	128051828	0.2341	0.1524	0.128	0.9	ERCC3	4.04
cg19265544	chr1	111323708	-0.116	0.07554	0.128	0.9		2.42
cg16321228	chr10	3109625	-0.2363	0.1538	0.128	0.9	PFKP	4.12
cg04956362	chr7	866406	-0.6805	0.4431	0.128	0.9	UNC84A	51.89
cg05004480	chr11	33757872	-0.09919	0.06458	0.128	0.9	CD59	2.19
cg26081025	chr14	92570361	-1.03	0.6709	0.128	0.9	ATXN3	91.21
cg18267049	chr10	101875028	-1.46	0.9508	0.128	0.9		3.83
cg10408430	chr11	73979900	1.05	0.6839	0.128	0.9	P4HA3	66.98
cg08635064	chr7	42273390	-2.141	1.394	0.128	0.9	GLI3	62.38
cg18726036	chr6	35543610	-0.2695	0.1755	0.128	0.9	FKBP5	97.01
cg05620676	chr4	3469040	-0.4596	0.2993	0.128	0.9	DOK7	92.92
cg01297397	chr1	150206972	0.3965	0.2582	0.128	0.9	ANP32E	7.43
cg03176434	chr18	77835972	-0.4465	0.2907	0.128	0.9		95.68
cg01176363	chr20	62369445	1.03	0.6709	0.128	0.9	LIME1	3.39
cg00025211	chr1	145588627	-0.7477	0.4869	0.128	0.9	NUDT17	31.07
cg14342817	chr6	161560695	0.2922	0.1903	0.128	0.9	AGPAT4	96.76
cg04073614	chr13	98632272	-0.6672	0.4345	0.128	0.9	IPO5	92.94
cg23209878	chr13	113739344	-0.7103	0.4625	0.128	0.9	MCF2L	90.35
cg19721609	chr11	118800731	0.07644	0.04978	0.128	0.9		1.43
cg22414383	chr2	220094421	0.2644	0.1722	0.128	0.9	ANKZF1	2.86
cg20813491	chr6	32822259	-0.3103	0.2021	0.128	0.9	PSMB9	5.02
cg22953687	chr4	2363130	-0.5814	0.3786	0.128	0.9	ZFYVE28	89.55
cg17183414	chr1	17446073	0.3868	0.2519	0.128	0.9	PADI2	3.3
cg07295669	chr2	192275384	-0.7136	0.4647	0.128	0.9	MYO1B	88.25
cg05662839	chr18	77313827	-0.6871	0.4474	0.128	0.9		89.41
cg02851558	chr1	38260988	-1.198	0.7801	0.128	0.9	MANEAL	42.79
cg01493728	chr12	95557840	-0.7283	0.4742	0.128	0.9	FGD6	93.33
cg02388488	chr1	245525121	0.5355	0.3487	0.128	0.9	KIF26B	91.97
cg09507386	chr19	1399338	-0.7579	0.4935	0.128	0.9	GAMT	93.01
cg01714595	chr14	51818788	0.4495	0.2927	0.128	0.9		93.67
cg02899788	chr1	47133675	1.551	1.01	0.128	0.9	ATPAF1	13.79
cg15243542	chr7	44923719	-0.5261	0.3426	0.128	0.9	PURB	90.92
cg24335355	chr19	41770635	-0.4526	0.2948	0.128	0.9	HNRNPUL1	5.44
cg07563180	chr1	208452792	-0.5817	0.3788	0.128	0.9		92.33
cg05854114	chr12	77719408	-0.1203	0.07833	0.128	0.9		2.04
cg26057577	chr2	241187429	-0.6264	0.4079	0.128	0.9		90.14
cg09698471	chr5	63257847	-0.636	0.4142	0.128	0.9	HTR1A	12.32
cg27136847	chr6	49705602	-1.324	0.8623	0.128	0.9	CRISP3	92.47
cg08575688	chr2	228678500	-2.095	1.364	0.128	0.9	CCL20	72.43
cg13844552	chr2	154288057	-0.9234	0.6013	0.128	0.9		88.47
cg27171605	chr1	43675865	-0.3117	0.203	0.128	0.9	WDR65	94.43
cg08109855	chr7	6144399	-0.4655	0.3031	0.128	0.9	USP42	4.39
cg18362495	chr21	47401153	0.276	0.1798	0.128	0.9	COL6A1	4.05
cg10005978	chr9	977818	-0.7739	0.504	0.128	0.9	DMRT3	18.7
cg20345234	chr10	65801377	-1.581	1.029	0.128	0.9		25.92
cg11674735	chrX	133307957	-0.8391	0.5465	0.128	0.9		16.09
cg01923549	chr6	41774024	-0.2299	0.1497	0.128	0.9	USP49	98.78
cg12628075	chr6	29274875	1.197	0.7796	0.128	0.9	OR14J1	75.42
cg17849509	chr12	59151977	-0.387	0.252	0.128	0.9		93.38
cg11941015	chr2	191047984	-0.6372	0.415	0.128	0.9	C2orf88	92.65
cg10420838	chr5	96477502	-1.525	0.9934	0.128	0.9	LIX1	75.02
cg11637191	chr1	231557525	1.119	0.7287	0.128	0.9	EGLN1	6.11
cg02482624	chr1	162186347	-0.5157	0.3359	0.128	0.9	NOS1AP	94.04
cg22171626	chr17	40075284	-0.08509	0.05541	0.128	0.9	ACLY	1.78
cg26670875	chr14	23906084	0.7075	0.4608	0.128	0.9	MYH7	84.42
cg05845531	chr5	124606359	-1.194	0.7773	0.128	0.9		88.71
cg14389669	chr9	136399386	2.103	1.37	0.128	0.9	ADAMTSL2	42.71
cg14195992	chr8	48265917	0.9241	0.6019	0.128	0.9	KIAA0146	85.72
cg08644980	chr16	1265487	-0.9591	0.6246	0.128	0.9	CACNA1H	86.25
cg05507566	chr2	36757828	1.63	1.062	0.128	0.9	CRIM1	62.76
cg06363034	chr20	62225388	0.5339	0.3477	0.128	0.9	GMEB2	90.28
cg27205667	chr12	123321307	0.2402	0.1564	0.128	0.9	HIP1R	3.53
ch.6.105254044F	chr6	105147351	-0.2701	0.1759	0.128	0.9		3.68
cg18983672	chr1	47881256	-0.3695	0.2407	0.128	0.9	FOXE3	93.05
cg14489649	chr17	40021376	1.083	0.7055	0.128	0.9	KLHL11	5.01
cg24025893	chr10	134756164	-1.853	1.207	0.128	0.9	C10orf93	19.81
cg19559891	chr15	31515984	-0.9302	0.6058	0.128	0.9		13.32
cg24128998	chr13	107145933	-0.3594	0.2341	0.128	0.9	EFNB2	3.54
cg21880720	chr19	2163652	-0.6691	0.4358	0.128	0.9	DOT1L	6.83
cg16767040	chr15	90158960	-0.723	0.4709	0.128	0.9	C15orf42	93.26
cg20951825	chr5	122461157	-1.379	0.898	0.128	0.9	PRDM6	90.39
cg07489553	chr2	9771190	-0.121	0.07882	0.128	0.9	YWHAQ	1.52
cg26451355	chr6	146348105	-1.013	0.6597	0.128	0.9	GRM1	87.03
cg16847695	chr20	24452131	-0.3029	0.1973	0.128	0.9	TMEM90B	4.14
cg10829629	chr10	88717494	-1.089	0.7094	0.128	0.9	MMRN2	40.21
cg20117103	chr15	26045681	-0.82	0.5341	0.128	0.9	ATP10A	7.91
cg00491255	chr16	58019984	-2.784	1.813	0.128	0.9	TEPP	49.21
cg02888699	chr10	125700070	-0.7573	0.4933	0.128	0.9		80.28
cg16537245	chr6	12290035	0.2945	0.1918	0.128	0.9	EDN1	5.47
cg15736240	chr12	126727103	-0.9769	0.6363	0.128	0.9		91.71
cg07088328	chr8	38089161	-0.1429	0.09305	0.128	0.9	DDHD2	2.38
cg09960294	chr8	633603	-0.8677	0.5652	0.128	0.9	ERICH1	90.07
cg02424249	chr13	65532581	-0.9257	0.6029	0.128	0.9		80.43
cg16580728	chr8	109800338	-1.581	1.03	0.128	0.9	TMEM74	86.89
cg04061117	chr3	9594385	-0.5864	0.382	0.128	0.9	LHFPL4	7.87
cg08268075	chr11	15132656	-0.7283	0.4744	0.128	0.9	INSC	83.08
cg01954388	chr16	2987280	2.425	1.58	0.128	0.9	FLYWCH1	79.15
cg07834396	chr10	23385979	1.842	1.2	0.128	0.9	MSRB2	53.3
cg19277288	chr6	33216268	0.2639	0.1719	0.128	0.9		4.5
cg17765178	chr5	114962299	0.6633	0.4321	0.128	0.9	TMED7	8.14
cg06785701	chr7	128765077	-1.868	1.217	0.128	0.9	LOC407835	93.53
cg24673322	chr1	169555681	0.2096	0.1365	0.128	0.9	F5	3.03
cg14850156	chr13	114742928	-0.7375	0.4804	0.128	0.9		79.98
cg05032607	chr7	122587034	-0.7507	0.489	0.128	0.9		90.33
cg19795520	chr14	35838885	-0.4216	0.2746	0.128	0.9		93.89
cg07678266	chr12	129444630	-0.7176	0.4674	0.128	0.9	GLT1D1	95
cg19332610	chr7	154539311	-1.114	0.7256	0.128	0.9	DPP6	90.27
cg17694130	chr4	14858290	1.286	0.8379	0.128	0.9		84.91
cg08452327	chr11	128379171	0.5943	0.3871	0.128	0.9	ETS1	9.39
cg23191950	chr15	101419074	-0.8965	0.584	0.128	0.9	ALDH1A3	12.04
cg08299755	chr10	99496695	-0.1766	0.115	0.128	0.9	ZFYVE27	2.46
cg05714552	chr6	32118295	-1.303	0.849	0.128	0.9	PRRT1	8.24
cg01509843	chr8	143695822	-0.1631	0.1063	0.128	0.9	ARC	2.01
cg25514148	chr11	46294375	0.8484	0.5527	0.128	0.9		61.9
cg08815652	chr15	71055727	0.5967	0.3887	0.128	0.9	UACA	6.12
cg20228788	chr7	99032619	0.6308	0.4109	0.128	0.9	PTCD1	85.81
cg21058511	chr12	63144886	-0.7677	0.5001	0.128	0.9	PPM1H	90.63
cg20538860	chr3	81806785	0.3126	0.2036	0.128	0.9	GBE1	95.08
cg16383573	chr1	1017019	-0.6511	0.4241	0.128	0.9		90.89
cg02033182	chr16	89337334	0.7403	0.4823	0.128	0.9	ANKRD11	91.83
cg22803560	chr4	18321009	-2.529	1.648	0.128	0.9		34.91
cg01795955	chr2	200468626	-2.705	1.762	0.128	0.9		74.9
cg15900387	chr1	150738905	-1.672	1.089	0.128	0.9	CTSS	88.81
cg25196975	chr11	124738119	-1.344	0.8753	0.128	0.9	ROBO3	39.25
cg08700667	chr3	51906629	-1.079	0.7027	0.128	0.9		90.21
cg13053408	chr3	10146330	-0.3349	0.2182	0.128	0.9	C3orf24	94.21
cg26945894	chr10	974338	-1.034	0.6735	0.128	0.9		89.88
cg18891210	chr5	148560634	-0.8081	0.5264	0.128	0.9	ABLIM3	90.55
cg04944491	chr1	245938453	-0.5832	0.3799	0.128	0.9	SMYD3	95.09
cg17190891	chr7	101962112	-1.676	1.092	0.128	0.9	SH2B2	27.79
cg22522961	chr1	68288817	-0.9878	0.6435	0.128	0.9	GNG12	92.04
cg02645302	chr8	140968341	0.5142	0.335	0.128	0.9	TRAPPC9	90.99
cg07616299	chr2	152590736	-0.9097	0.5927	0.128	0.9	NEB	92.22
cg11029367	chr3	124705145	-0.6967	0.4539	0.128	0.9	HEG1	86.22
cg03660134	chr7	149195865	-0.9078	0.5914	0.128	0.9	ZNF746	87.31
cg03510352	chr10	124737456	-0.9336	0.6083	0.128	0.9		89.4
ch.2.41439940R	chr2	41586436	0.5799	0.3778	0.128	0.9		7.21
cg07737564	chr19	44556258	-0.1497	0.09756	0.128	0.9	ZNF223	2.59
cg19303305	chr4	8277560	-1.561	1.017	0.128	0.9	HTRA3	75.65
cg01221484	chr19	58920079	-0.1014	0.06604	0.128	0.9	ZNF584	1.89
cg07502936	chr19	58571638	-1.906	1.242	0.128	0.9	ZNF135	73.69
cg20468081	chr17	38657934	-0.55	0.3583	0.128	0.9	TNS4	93.79
cg02615376	chr5	141755319	-0.7594	0.4948	0.128	0.9		81.24
cg20696470	chr15	63449063	0.2012	0.1311	0.128	0.9	RPS27L	3.58
cg25258002	chr11	57245109	0.5666	0.3691	0.128	0.9		90.6
cg11806367	chr5	71146767	-3.175	2.069	0.128	0.9		80.77
cg04250991	chr6	144608270	-0.1431	0.09327	0.128	0.9		2.17
cg18798750	chr7	138720457	0.9952	0.6484	0.128	0.9	ZC3HAV1L	5.64
cg10221172	chr6	148840821	0.7416	0.4832	0.128	0.9	SASH1	84.77
cg25252017	chr6	158234655	-0.5842	0.3806	0.128	0.9		89.45
cg04987302	chr14	57476116	-0.5625	0.3665	0.128	0.9		93.68
cg24316982	chr1	152942404	-0.7142	0.4653	0.128	0.9	SPRR4	91.01
cg00944001	chr16	70823386	-0.4056	0.2643	0.128	0.9	VAC14	93.58
cg14905657	chr12	16760048	-1.17	0.7623	0.128	0.9	LMO3	33.55
cg21521866	chr19	37732180	-0.5224	0.3404	0.128	0.9	ZNF383	93.66
cg16863052	chr8	47015854	1.057	0.6884	0.128	0.9		88.48
cg02033302	chr14	35822554	-1.161	0.7563	0.128	0.9		62.11
cg25684111	chrX	150147927	1.367	0.891	0.128	0.9		60.65
cg17840997	chr10	132944904	-0.7795	0.5079	0.128	0.9	TCERG1L	91.28
cg04351585	chr6	28541039	-1.421	0.926	0.128	0.9	SCAND3	85.99
cg11318906	chr3	129035019	-2.054	1.339	0.128	0.9	H1FX	4.82
cg11658975	chr6	170700107	0.4104	0.2674	0.128	0.9	FAM120B	92.96
cg02003041	chr16	89008134	-0.1457	0.09494	0.128	0.9	CBFA2T3	2.38
cg00713567	chr8	143545949	-1.308	0.8526	0.128	0.9	BAI1	19.98
cg09683440	chr16	83869927	-1.285	0.8376	0.128	0.9		11.22
cg18505670	chr6	168771259	-1.294	0.843	0.128	0.9		22.22
cg09740554	chr2	47631145	-0.4236	0.276	0.128	0.9	MSH2	7.42
cg26104986	chr11	75275303	2.432	1.585	0.128	0.9	SERPINH1	70.43
cg13444670	chr10	98098271	-1.165	0.7592	0.128	0.9	DNTT	88.91
cg23509641	chr20	30583001	-0.4158	0.271	0.128	0.9	XKR7	2.48
cg25483854	chr10	117997779	-0.856	0.5578	0.128	0.9	GFRA1	85.83
cg22115168	chr6	114567943	-0.9633	0.6277	0.128	0.9		90.97
cg10973881	chr1	151148689	-0.5768	0.3759	0.128	0.9	TMOD4	9.66
cg22989894	chr6	168616326	-0.5168	0.3368	0.128	0.9		92.4
cg18612044	chr7	923365	0.6861	0.4471	0.128	0.9	C7orf20	91.14
cg05922437	chr15	70874926	0.6104	0.3978	0.128	0.9		82.56
cg07153922	chr3	48482143	0.1729	0.1127	0.128	0.9	CCDC72	2.08
cg21289124	chr22	26951249	-0.6007	0.3914	0.128	0.9	TPST2	90.74
cg07999988	chr1	201625499	1.044	0.6804	0.128	0.9	NAV1	92.55
cg21879029	chr17	78935175	0.2164	0.141	0.128	0.9	RPTOR	96.15
cg02032872	chr19	44260537	-4.669	3.043	0.128	0.9	C19orf61	83.73
cg00747859	chr16	19535170	0.1716	0.1118	0.128	0.9	CP110	2.77
cg21915765	chr19	18682480	0.1217	0.07932	0.128	0.9	UBA52	2.04
cg01200150	chr18	76322683	-2.718	1.771	0.128	0.9		65.53
cg01641514	chr11	2013461	-0.7321	0.4771	0.128	0.9		88.39
cg13282208	chr8	124291191	-1.656	1.079	0.128	0.9		81.71
cg17915961	chr10	103881480	-1.191	0.776	0.128	0.9	LDB1	25.37
cg26498015	chrX	66788089	-0.8566	0.5583	0.128	0.9	AR	90.19
cg05387189	chr8	31498345	-0.8131	0.5299	0.128	0.9	NRG1	18.21
cg23753457	chr11	69455870	0.332	0.2164	0.128	0.9	CCND1	2.49
cg04641681	chr2	177314160	-1.013	0.6599	0.128	0.9		90.88
cg05320271	chr19	48988311	-1.202	0.7834	0.128	0.9		86.06
cg06899491	chr15	73029967	0.5206	0.3392	0.128	0.9	BBS4	89.56
cg09926649	chr22	19938096	-1.136	0.7405	0.128	0.9	COMT	87.62
cg17130580	chr2	32264983	0.234	0.1525	0.128	0.9	DPY30	2.78
cg24250684	chr1	219729030	-0.8218	0.5355	0.128	0.9		87.86
cg01786973	chr9	127249749	-2.027	1.321	0.128	0.9	NR5A1	51.83
cg05229723	chr12	104526470	-0.6923	0.4512	0.128	0.9	NFYB	92.02
cg04911307	chr16	19726462	-0.6202	0.4042	0.128	0.9	IQCK	91.94
cg13523232	chr17	20905685	-0.8256	0.538	0.128	0.9	USP22	92.07
cg13372743	chr8	52322134	-1.51	0.9838	0.128	0.9	PXDNL	88.98
cg22328712	chr2	13861919	-0.4049	0.2639	0.128	0.9		93.41
cg04628438	chr6	10585889	-0.4586	0.2989	0.128	0.9	GCNT2	91.85
cg09692695	chr2	74668286	0.8028	0.5232	0.128	0.9	RTKN	80.84
cg25957114	chr5	147582460	-1.215	0.792	0.128	0.9	SPINK6	93.37
cg11424375	chr1	115632727	-0.3484	0.2271	0.128	0.9	TSPAN2	6.77
cg17705056	chr18	77711560	-0.2619	0.1707	0.128	0.9	PQLC1	3.63
cg03859915	chr2	28112817	0.4149	0.2704	0.128	0.9	BRE	7.69
cg19203203	chr7	106508855	-0.4416	0.2878	0.128	0.9	PIK3CG	94.07
cg25048531	chr2	114062344	1.383	0.9012	0.128	0.9	LOC440839	88.37
cg02268229	chr4	141490037	-0.2292	0.1494	0.128	0.9	UCP1	2.75
cg19375751	chr11	68227861	0.311	0.2027	0.128	0.9	SAPS3	3.38
cg24797210	chr10	29805033	0.76	0.4954	0.128	0.9	SVIL	93.55
cg17228093	chr9	37651075	-1.838	1.198	0.128	0.9	FRMPD1	16.08
cg08109571	chr12	113573586	-0.189	0.1232	0.128	0.9	RASAL1	3.84
cg02490034	chr7	130125836	-0.8911	0.5808	0.128	0.9	MEST	43.96
cg15972984	chr2	99756731	-1.405	0.9158	0.128	0.9	C2orf15	85.66
cg17445936	chr1	3090345	-1.797	1.171	0.128	0.9	PRDM16	18.75
cg14774117	chr6	44310005	-0.8662	0.5646	0.128	0.9	SPATS1	13.28
cg04194055	chr17	77953088	-0.3341	0.2178	0.128	0.9	TBC1D16	96.35
cg22491976	chr1	41707644	-0.5396	0.3517	0.128	0.9	SCMH1	8.61
cg06710328	chr11	33217195	-1.456	0.9489	0.128	0.9		27.31
cg10920316	chr5	137946599	-0.4552	0.2967	0.128	0.9		5.72
cg08665093	chr6	32948030	1.906	1.242	0.128	0.9	BRD2	87.77
cg20741333	chr1	10924583	-1.277	0.8321	0.128	0.9		34.77
cg10001845	chr13	20751945	-1.384	0.9023	0.128	0.9		88.38
cg00726871	chr8	1759936	-0.693	0.4517	0.128	0.9		90.67
cg27288936	chr19	11308266	-0.254	0.1655	0.128	0.9	KANK2	3.6
cg16564842	chr7	26331339	-0.1664	0.1085	0.128	0.9	SNX10	3.88
cg13306893	chr11	66024688	-0.185	0.1206	0.128	0.9	KLC2	3.15
cg02262221	chr4	91047852	-1.293	0.843	0.128	0.9	FAM190A	73.49
cg26069037	chr22	38479240	-0.6574	0.4285	0.128	0.9	SLC16A8	94.41
cg08369014	chr2	25809988	0.4397	0.2866	0.128	0.9	DTNB	91.79
cg13777783	chr17	79615861	-1.765	1.151	0.128	0.9		72.24
cg01078232	chr4	184425965	-0.5242	0.3417	0.128	0.9	ING2	4.59
cg11678324	chr4	166794206	-0.4434	0.289	0.128	0.9	TLL1	9.03
cg22994520	chr2	54630332	-0.5912	0.3854	0.128	0.9		92.43
cg14291693	chr11	27683959	-0.8673	0.5653	0.128	0.9	BDNF	86.59
cg27443224	chr9	34710135	-1.264	0.8242	0.128	0.9	CCL21	69.67
cg21248164	chr15	75871995	0.332	0.2164	0.128	0.9	PTPN9	2.72
cg21804372	chr7	91570221	-1.457	0.9496	0.128	0.9	AKAP9	25.41
cg14661139	chr1	1195569	1.962	1.279	0.128	0.9	UBE2J2	78.36
cg22049342	chr2	100422620	-0.9518	0.6205	0.128	0.9	AFF3	91.24
cg09295799	chr6	5994235	-2.132	1.39	0.128	0.9		40.83
cg05952841	chr3	64853771	-0.6183	0.403	0.128	0.9	MIR548A2	92.17
cg11342198	chr7	52155829	1.35	0.8802	0.128	0.9		11.94
cg22927134	chr15	34349252	-0.4614	0.3008	0.128	0.9	CHRM5	92.11
cg01922645	chr7	74488324	-0.6658	0.434	0.128	0.9	WBSCR16	92.79
cg14759548	chr6	137201577	-1.688	1.1	0.128	0.9	PEX7	88.49
cg18877763	chr1	76539186	-0.8707	0.5676	0.128	0.9	ST6GALNAC3	90.74
cg20467502	chr19	45931908	-0.2439	0.159	0.128	0.9		3.9
cg23118549	chr7	44581105	-0.8604	0.5609	0.128	0.9	NPC1L1	76.85
cg10973513	chr2	108085912	0.2921	0.1904	0.128	0.9		96.88
cg18929894	chr12	14522829	-2.589	1.688	0.128	0.9	ATF7IP	80.62
cg10227077	chr19	2495139	1.48	0.9645	0.128	0.9		8.79
cg25492213	chr13	41500614	-2.144	1.398	0.128	0.9		83.02
cg13698125	chr9	140391480	0.768	0.5007	0.128	0.9	PNPLA7	89.1
cg24202668	chr3	190785838	-1.854	1.209	0.128	0.9		84.7
cg13955603	chr5	180015452	-3.682	2.4	0.128	0.9		64.58
cg11787907	chr12	121734283	-0.07124	0.04644	0.128	0.9	CAMKK2	1.51
cg21640650	chr3	124102766	-0.2909	0.1897	0.128	0.9	KALRN	94.47
cg06347499	chr1	9599419	-0.2174	0.1418	0.128	0.9	SLC25A33	2.46
cg15766494	chr3	128879339	0.453	0.2953	0.128	0.9	ISY1	6.03
cg08216584	chr4	72056209	-0.6497	0.4236	0.128	0.9	SLC4A4	92.49
cg22495037	chr4	142055319	0.5571	0.3632	0.128	0.9	RNF150	88.88
cg25323112	chr5	174152885	-0.3458	0.2254	0.128	0.9	MSX2	4.57
cg07008168	chr1	161362188	-0.8362	0.5452	0.128	0.9		90.16
cg07216194	chr8	27182965	0.3232	0.2107	0.128	0.9	PTK2B	4.82
cg07864189	chr11	71164265	0.3129	0.204	0.128	0.9	NADSYN1	3.95
cg15007813	chr1	178061518	-1.222	0.7969	0.128	0.9	LOC100302401	89.68
cg00669918	chr16	22277773	-0.7722	0.5034	0.128	0.9	EEF2K	86.02
cg11890639	chr3	51703814	-0.7675	0.5004	0.128	0.9	TEX264	24.6
cg26134095	chr8	102380093	-1.616	1.054	0.128	0.9	NACAP1	87.48
cg10653131	chr13	24154260	-0.9435	0.6151	0.128	0.9	TNFRSF19	27.36
cg26249168	chr1	226929020	-1.126	0.7339	0.128	0.9		76.44
cg25665697	chr15	66857881	-0.8005	0.5219	0.128	0.9	LCTL	85.29
cg26494929	chr16	3017495	-0.6063	0.3953	0.128	0.9	KREMEN2	3.59
cg22278296	chr2	154335199	0.924	0.6024	0.128	0.9	RPRM	5.92
cg03940620	chr11	134282207	-0.08405	0.0548	0.128	0.9	B3GAT1	1.29
cg02839896	chr8	145684597	-1.53	0.9973	0.128	0.9	CYHR1	82.38
cg11981639	chr6	1622383	-0.3834	0.25	0.128	0.9		93.42
cg23901918	chr10	105420747	2.53	1.65	0.128	0.9	SH3PXD2A	57.2
cg19864002	chr3	9644719	0.4852	0.3164	0.128	0.9		91.66
cg17014647	chr6	16431306	-2.708	1.765	0.128	0.9	ATXN1	74.71
cg16937327	chrX	149010059	0.2677	0.1746	0.128	0.9	MAGEA8	95.77
cg20759595	chr13	20207640	-0.1263	0.08237	0.128	0.9	MPHOSPH8	2.46
cg15179921	chr6	32045525	-0.5455	0.3557	0.128	0.9	TNXB	91
cg19450816	chr2	237551858	-1.248	0.8134	0.128	0.9		66.11
cg20871509	chr11	76812596	-0.4957	0.3232	0.128	0.9	CAPN5	92.01
cg08268692	chr11	76998832	-1.787	1.165	0.128	0.9	GDPD4	90.83
cg23335736	chr2	6717184	-0.4757	0.3102	0.128	0.9		92.73
cg03885929	chr10	120513992	0.44	0.2869	0.128	0.9	C10orf46	4.78
cg02773399	chr9	110226215	-0.5418	0.3533	0.128	0.9		92.75
cg08818377	chr7	73391647	-0.6645	0.4333	0.128	0.9		88.09
cg18593303	chr6	16746693	-0.5181	0.3378	0.128	0.9	ATXN1	89.17
cg10303695	chr8	80784083	-1.087	0.7089	0.128	0.9		90.49
cg15202627	chr4	1685555	-0.2007	0.1309	0.128	0.9	FAM53A	1.95
cg26406186	chr3	160520336	-1.987	1.296	0.128	0.9	PPM1L	78.33
cg03192044	chr9	133779473	-0.8995	0.5865	0.128	0.9	FIBCD1	89.05
cg02616966	chr3	182817190	0.8627	0.5626	0.128	0.9	MCCC1	3.67
cg14798020	chr15	25320167	-0.7384	0.4815	0.128	0.9	SNORD116-11	89.99
cg14889070	chr10	45477550	-1.199	0.782	0.128	0.9	RASSF4	89.57
cg25579583	chr6	28979498	-0.7141	0.4656	0.128	0.9		7.11
cg04739485	chr12	122611783	0.3319	0.2164	0.128	0.9	MLXIP	95.25
cg23401461	chr2	47058307	-1.033	0.6736	0.128	0.9	LOC100134259	90.93
cg14451728	chr4	57092248	-0.3186	0.2078	0.128	0.9	KIAA1211	96.27
cg19585556	chr7	18535332	0.7849	0.5118	0.128	0.9	HDAC9	10.27
cg01020792	chr1	46016473	-0.2074	0.1352	0.128	0.9	AKR1A1	3.23
cg08173919	chr22	51041213	-0.9369	0.611	0.128	0.9	MAPK8IP2	86.48
cg15177613	chr19	50249737	2.405	1.568	0.128	0.9	TSKS	23.63
cg06780705	chr6	127836731	0.6899	0.4499	0.128	0.9	C6orf174	7.86
cg07823920	chr1	227170436	-0.6508	0.4244	0.128	0.9	CABC1	92.02
cg02268561	chr10	15212066	0.4445	0.2899	0.128	0.9	NMT2	6.36
cg05702234	chr11	5527468	-0.4822	0.3145	0.128	0.9		90.8
cg09639132	chr11	46818454	-1.581	1.031	0.128	0.9	CKAP5	88.85
cg15425937	chr3	133097784	-0.4986	0.3252	0.128	0.9	TMEM108	91.59
cg01269299	chr10	112287792	-0.7034	0.4588	0.128	0.9		87.05
cg05941025	chr16	89927596	-1.174	0.7655	0.128	0.9	SPIRE2	46.9
cg26937277	chr12	133003394	-0.461	0.3006	0.128	0.9		93.91
cg03662571	chr10	91282080	0.4325	0.2821	0.128	0.9	SLC16A12	90.3
cg14340852	chr9	137731074	-0.6706	0.4373	0.128	0.9	COL5A1	88.91
cg11381539	chr7	71801535	0.5262	0.3432	0.128	0.9	CALN1	2.97
cg15787389	chr3	56337073	-1.985	1.295	0.128	0.9	ERC2	80.34
cg15798279	chr7	6523691	1.513	0.9871	0.128	0.9	KDELR2	6.33
cg11502673	chr5	149734635	-0.7729	0.5041	0.128	0.9		83.21
cg21415682	chr8	145063217	1.432	0.934	0.128	0.9	GRINA	92.43
cg22328256	chr6	28757381	-1.536	1.002	0.128	0.9		41.47
cg21380389	chr10	30248879	-0.3739	0.2438	0.128	0.9		93.88
cg22549408	chr18	57566300	2.744	1.79	0.128	0.9	PMAIP1	44.29
cg15862380	chr10	457264	-0.5808	0.3788	0.128	0.9	DIP2C	92.19
cg05229965	chr10	127824504	-0.2951	0.1924	0.128	0.9	ADAM12	4.96
cg08481873	chr2	241653301	-0.2145	0.1399	0.128	0.9	KIF1A	96.58
cg06310698	chr20	35442341	-0.5887	0.384	0.128	0.9	C20orf117	91.93
cg14835956	chr1	10764273	0.8871	0.5786	0.128	0.9	CASZ1	88.05
cg13682375	chr5	16828148	0.3708	0.2419	0.128	0.9	MYO10	94.01
cg15343510	chr6	31582285	-1.451	0.9462	0.128	0.9	AIF1	48.98
cg14031059	chr19	19626956	0.3841	0.2505	0.128	0.9	NDUFA13	3.51
ch.5.236818R	chr5	7627615	0.4396	0.2867	0.128	0.9	ADCY2	4.8
cg23021168	chr5	102201137	-1.101	0.718	0.128	0.9	PAM	36.89
cg16485993	chr13	60205186	-1.235	0.8054	0.128	0.9		88.55
cg13554773	chr17	47340329	-0.5054	0.3296	0.128	0.9		89.43
cg09971562	chr11	128694679	-2.073	1.352	0.128	0.9		56.35
cg16999636	chr17	46534794	-0.1673	0.1091	0.128	0.9		2.89
cg21526004	chr7	1178028	-0.1016	0.0663	0.128	0.9	C7orf50	1.95
cg00254470	chr8	129006087	1.214	0.7918	0.128	0.9	PVT1	82.99
cg19268119	chr2	225266880	-1.048	0.6833	0.128	0.9	FAM124B	4.69
cg18827934	chr2	241732587	-0.5161	0.3366	0.128	0.9	KIF1A	92.02
cg17954486	chr9	3525888	0.1935	0.1262	0.128	0.9	RFX3	3.27
cg02607972	chr2	25964061	1.39	0.9065	0.128	0.9	ASXL2	48.18
cg11605355	chr6	110798193	-0.9865	0.6435	0.128	0.9	SLC22A16	88.09
cg07965335	chr4	186709261	0.6897	0.4499	0.128	0.9	SORBS2	89.29
cg04009784	chr8	2096275	-0.3033	0.1978	0.128	0.9		95.51
cg08744475	chr6	35417568	-1.008	0.6573	0.128	0.9		79.55
cg21130463	chr17	77134303	-2.832	1.847	0.128	0.9	HRNBP3	80.18
cg15249900	chr19	58144245	1.066	0.6954	0.128	0.9	ZNF211	6.97
cg14737775	chr3	134989689	-0.8619	0.5622	0.128	0.9		92.02
cg22847251	chr19	17378248	-0.0775	0.05056	0.128	0.9	C19orf62	1.76
cg25528806	chr11	124190035	-0.6142	0.4006	0.128	0.9	OR8D2	88.16
cg07418452	chr5	170764152	-0.2529	0.165	0.128	0.9		3.98
cg11171429	chr4	121844284	0.383	0.2498	0.128	0.9	PRDM5	2.99
cg09348360	chr6	28540487	-0.6355	0.4145	0.128	0.9	SCAND3	93.55
cg10198479	chr16	85268435	-1.571	1.025	0.128	0.9		43.32
cg09392381	chr15	63114897	-0.9734	0.635	0.128	0.9	MIR190	89.81
cg04790148	chrX	35937765	-0.9894	0.6455	0.128	0.9	CXorf22	18.45
cg19264325	chr12	110335183	-0.2947	0.1923	0.128	0.9		95.08
cg11560431	chr6	3416406	0.7212	0.4705	0.128	0.9	SLC22A23	85.38
cg03619568	chr5	77139388	-2.595	1.693	0.128	0.9		82.86
cg25010762	chr4	106159388	-0.6343	0.4138	0.128	0.9	TET2	90.28
cg05526015	chr6	170553845	-4.78	3.118	0.128	0.9		85.6
cg12753303	chr1	166852621	-0.7992	0.5214	0.128	0.9		91.75
cg15745273	chr6	41892347	0.6267	0.4089	0.128	0.9	BYSL	83.51
cg18801197	chr3	122235118	-0.5777	0.3769	0.128	0.9	KPNA1	95.26
cg10204807	chr1	234350515	0.5578	0.3639	0.128	0.9	SLC35F3	4.57
cg06115318	chr10	18948173	0.1509	0.09842	0.128	0.9	ARL5B	2.35
cg23700430	chr20	35977986	-0.854	0.5572	0.128	0.9	SRC	81.5
cg01645113	chr3	159482413	0.4738	0.3091	0.128	0.9	SCHIP1	3.64
cg00913522	chr14	70698703	-0.8262	0.539	0.128	0.9		91.52
cg17157498	chr19	1383493	0.7195	0.4694	0.128	0.9	NDUFS7	5.05
cg13740834	chr7	93926617	-0.4328	0.2823	0.128	0.9		92.79
cg20180721	chr22	21213387	0.2437	0.159	0.128	0.9	SNAP29	1.92
cg02193146	chr1	110752257	3.008	1.963	0.128	0.9		70.8
cg22013055	chr2	47054833	-0.9803	0.6395	0.128	0.9	LOC100134259	82.24
cg07056550	chrX	71459039	0.8065	0.5262	0.128	0.9	ERCC6L	13.42
cg02013018	chr12	122355842	-0.8202	0.5351	0.128	0.9	WDR66	91.84
cg17646273	chr17	40718875	0.8886	0.5797	0.128	0.9	MLX	5.55
cg18732651	chr11	41557290	-1.264	0.8249	0.128	0.9		89.2
cg24066980	chr2	1864151	-0.2482	0.1619	0.128	0.9	MYT1L	96.88
cg02573357	chr1	203738799	-1.459	0.9519	0.128	0.9	LAX1	27.06
cg04528352	chr6	32140758	0.8339	0.5441	0.128	0.9	AGPAT1	70.51
cg11246422	chr11	12620869	-0.6261	0.4085	0.128	0.9		92.09
cg20049294	chr12	120875556	-0.1495	0.09754	0.128	0.9	COX6A1	2.97
cg20662858	chr2	235166931	-0.8928	0.5825	0.128	0.9		14.17
cg05923103	chr1	51701583	0.3663	0.239	0.128	0.9	RNF11	4.39
cg04092685	chr1	25577229	-0.8294	0.5412	0.128	0.9		89.87
cg17985972	chr5	41334593	-1.102	0.7189	0.128	0.9	PLCXD3	73.32
cg03127713	chr1	224804071	0.8456	0.5517	0.128	0.9	CNIH3	4.86
cg02332769	chr13	44424190	-0.3185	0.2078	0.128	0.9	CCDC122	94.3
cg02974898	chr1	23105600	-0.5882	0.3838	0.128	0.9	EPHB2	89.87
cg04709357	chr7	27222869	-0.5156	0.3364	0.128	0.9	HOXA11	7.49
cg14120075	chr13	114268127	1.682	1.097	0.128	0.9	TFDP1	73.27
cg10373003	chr17	18057079	-0.4395	0.2868	0.128	0.9	MYO15A	5.92
cg20891565	chr18	20513124	-0.1304	0.0851	0.128	0.9	RBBP8	1.64
cg21294655	chr1	27021107	-0.5559	0.3628	0.128	0.9	ARID1A	92.62
cg21401263	chr6	30484047	0.1579	0.103	0.128	0.9		2.96
cg06807696	chr14	35832310	-1.641	1.071	0.129	0.9		77.82
cg23023394	chr22	18957880	-0.3656	0.2385	0.129	0.9	DGCR5	3.71
cg10537193	chr22	32026975	-0.6878	0.4488	0.129	0.9	PISD	5.66
cg10288510	chr1	214158727	-0.4694	0.3063	0.129	0.9		11.38
cg06320401	chr1	48176755	-1.119	0.7302	0.129	0.9		54.48
cg20384898	chr6	1625111	-0.1356	0.08851	0.129	0.9	GMDS	2.66
cg14024937	chr6	14441721	-0.3563	0.2325	0.129	0.9		94.73
cg23558601	chr17	7284349	-0.1071	0.06987	0.129	0.9	TNK1	2.51
cg26327118	chr6	39693366	-0.9784	0.6385	0.129	0.9	KIF6	6.97
cg25110043	chr12	56511951	0.3202	0.209	0.129	0.9	ZC3H10	3.42
cg13297398	chr22	37156309	0.4943	0.3225	0.129	0.9	RABL4	90.62
cg13355874	chr1	5932351	-0.3257	0.2125	0.129	0.9	NPHP4	96.01
cg05659314	chr1	153590020	0.5062	0.3303	0.129	0.9	S100A14	89.34
cg09395239	chr11	57511522	0.7705	0.5028	0.129	0.9	BTBD18	87.67
cg12416053	chr3	77522398	-0.7069	0.4613	0.129	0.9	ROBO2	91
cg02481528	chr20	43940307	-1.271	0.8293	0.129	0.9	RBPJL	39.06
cg05240166	chr16	21171239	-1.771	1.156	0.129	0.9	TMEM159	41.03
cg01932361	chr16	86985993	-1.72	1.122	0.129	0.9		84.52
cg22336867	chr19	39265241	9.592	6.259	0.129	0.9	LGALS7	31.66
cg14045803	chr11	72492461	-0.33	0.2153	0.129	0.9	STARD10	4.51
cg14271953	chrX	10525587	0.6702	0.4374	0.129	0.9	MID1	87.08
cg21880149	chr17	20059331	-0.2262	0.1476	0.129	0.9	CYTSB	3.28
cg16017089	chr11	73053830	-2.49	1.625	0.129	0.9	ARHGEF17	86.94
cg08278648	chr17	27503704	0.5737	0.3744	0.129	0.9	MYO18A	6.03
cg16524005	chr1	205326641	-1.369	0.8936	0.129	0.9	KLHDC8A	87.54
cg10510478	chr3	137728810	0.8339	0.5442	0.129	0.9	CLDN18	94.5
cg22885367	chr2	68694660	-1.015	0.6625	0.129	0.9	APLF	8.77
cg14996490	chr6	32171796	0.2382	0.1555	0.129	0.9	NOTCH4	96.5
cg18016148	chr8	119101196	-1.9	1.24	0.129	0.9	EXT1	83.68
cg08069899	chr12	4383770	0.6954	0.4538	0.129	0.9	CCND2	4.83
cg08836542	chr2	28618831	-1.498	0.9776	0.129	0.9	FOSL2	24.7
cg15271054	chr20	62077647	-1.717	1.12	0.129	0.9	KCNQ2	22.06
cg11070191	chr1	39582205	0.5122	0.3343	0.129	0.9	MACF1	89.39
cg08451797	chr3	196163167	-1.019	0.6647	0.129	0.9		91.4
cg13659268	chr9	111693331	-1.037	0.6767	0.129	0.9	IKBKAP	92.37
cg02102620	chr11	118972247	0.2562	0.1672	0.129	0.9	DPAGT1	4.56
cg13236679	chr6	37467396	0.2931	0.1913	0.129	0.9	C6orf129	3.98
cg00525145	chr4	1803443	-0.1702	0.1111	0.129	0.9	FGFR3	98.34
cg24844815	chr7	157130686	0.2951	0.1926	0.129	0.9	DNAJB6	5.15
cg13724706	chr9	108206805	0.6725	0.4389	0.129	0.9		87.86
cg13530039	chr11	62689557	-1.071	0.699	0.129	0.9	CHRM1	70.76
cg26608221	chr2	74692293	-0.7236	0.4723	0.129	0.9	MOGS	7.25
cg05045764	chr10	11789810	-1.717	1.121	0.129	0.9	ECHDC3	86.5
cg17851134	chr6	170622699	0.4158	0.2714	0.129	0.9	FAM120B	94.07
cg16171860	chr1	17750766	0.7297	0.4763	0.129	0.9	RCC2	88.05
cg11846097	chr21	38640053	0.531	0.3466	0.129	0.9	DSCR3	3.8
cg20590059	chr14	55373834	-1.477	0.964	0.129	0.9		89.11
cg15624117	chr1	228596563	-0.3294	0.215	0.129	0.9	TRIM17	93.81
cg09716878	chr10	71601361	-0.3486	0.2275	0.129	0.9	COL13A1	93.9
cg20471877	chr13	43819351	-0.9701	0.6332	0.129	0.9	ENOX1	92.13
cg21123861	chr15	77197259	0.3841	0.2507	0.129	0.9		4.44
cg07035022	chr2	217204775	-0.6802	0.444	0.129	0.9	MARCH4	71.88
cg26105283	chr1	11744230	-1.269	0.828	0.129	0.9	MAD2L2	79.98
cg08307612	chr20	62526785	-0.1907	0.1245	0.129	0.9	DNAJC5	3.27
cg23069551	chr22	39102838	0.3584	0.2339	0.129	0.9	GTPBP1	2.69
cg06948614	chr5	50018203	-2.87	1.873	0.129	0.9	PARP8	77.97
cg18018313	chr2	227657192	0.935	0.6103	0.129	0.9	IRS1	53.2
cg05250969	chr14	20923800	0.439	0.2865	0.129	0.9	OSGEP	5.9
cg25343204	chr7	16841311	-0.6345	0.4141	0.129	0.9	AGR2	92.14
cg16354201	chr1	33938307	0.3514	0.2294	0.129	0.9	ZSCAN20	4.99
cg26462488	chr3	122605348	-1.56	1.018	0.129	0.9	LOC100129550	87.68
cg04112431	chr12	108079651	0.327	0.2134	0.129	0.9	PWP1	2.74
cg20449590	chr1	146551201	-1.257	0.8205	0.129	0.9		10.38
cg07174843	chr12	24687801	-0.7558	0.4933	0.129	0.9	SOX5	92.26
cg08762484	chr12	125058884	0.7933	0.5178	0.129	0.9		63.28
cg23187205	chr6	109416245	0.6612	0.4316	0.129	0.9	SESN1	4.66
cg04921690	chr7	23244034	-1.122	0.7326	0.129	0.9		89.62
cg04257163	chr12	89620072	0.6625	0.4325	0.129	0.9		89.11
cg02145679	chr5	53605658	-0.1854	0.121	0.129	0.9	ARL15	3.6
cg06669350	chr9	139326544	-0.668	0.436	0.129	0.9	INPP5E	92.02
cg11203827	chr10	100175560	0.3493	0.228	0.129	0.9	PYROXD2	94.23
cg20198768	chr6	29635579	-2.565	1.674	0.129	0.9	MOG	55.24
cg03226425	chr6	170151538	0.7475	0.4879	0.129	0.9	C6orf70	5.92
cg06018531	chr16	79633901	0.7269	0.4745	0.129	0.9	MAF	5.55
cg25817639	chr4	183722931	0.6243	0.4075	0.129	0.9	ODZ3	89.87
cg24953636	chr6	28984874	0.1626	0.1061	0.129	0.9		2.31
cg10108250	chr1	110026138	-0.2481	0.162	0.129	0.9	ATXN7L2	3.55
cg00711773	chr3	40351057	-0.1427	0.09312	0.129	0.9	EIF1B	2.41
cg11096000	chr11	2597528	-0.1782	0.1163	0.129	0.9	KCNQ1	97.48
cg02921623	chr10	105250537	1.417	0.9253	0.129	0.9		22.82
cg17456851	chr5	78090622	-0.4221	0.2755	0.129	0.9	ARSB	94.43
cg23335916	chr8	42578842	0.5013	0.3273	0.129	0.9	CHRNB3	92.01
cg08715187	chr22	24038523	0.5471	0.3571	0.129	0.9	LOC91316	10.46
cg12169233	chr19	11959578	0.5719	0.3733	0.129	0.9		4.34
cg10380709	chr20	61558067	0.5364	0.3502	0.129	0.9	DIDO1	8.6
cg14323608	chr19	13873961	0.6603	0.431	0.129	0.9	MRI1	89.76
cg26569634	chr2	10760591	-2.21	1.443	0.129	0.9	NOL10	77.5
cg26155676	chr13	111904424	-0.3557	0.2322	0.129	0.9	ARHGEF7	94.28
ch.X.108369489R	chrX	108482833	1.049	0.6848	0.129	0.9		11.22
cg14477767	chr4	170195438	-1.68	1.097	0.129	0.9		84.88
cg01290718	chr7	158858508	-0.3703	0.2417	0.129	0.9	VIPR2	92.88
cg26783057	chr10	118891670	0.3895	0.2543	0.129	0.9	VAX1	6.56
cg27550152	chr12	25389111	-1.285	0.8389	0.129	0.9	KRAS	91.78
cg02547426	chr4	3371236	0.9733	0.6354	0.129	0.9	RGS12	77.82
cg01151966	chr10	83634485	0.8187	0.5345	0.129	0.9	NRG3	3.66
cg22851880	chr1	36038701	-1.506	0.9829	0.129	0.9	TFAP2E	40.85
cg19868691	chr2	219744597	0.2492	0.1627	0.129	0.9	WNT10A	3.89
cg00439198	chr2	62901175	-0.6334	0.4135	0.129	0.9	EHBP1	92.45
cg01484799	chr11	35637517	-1.059	0.6916	0.129	0.9		89.26
cg11662638	chr2	45878864	-0.903	0.5895	0.129	0.9	PRKCE	14.71
cg04143106	chr1	153963266	0.1019	0.0665	0.129	0.9	RPS27	1.81
cg10036920	chr12	133180045	-2.228	1.455	0.129	0.9		63.11
cg06817736	chr4	38108809	0.3752	0.245	0.129	0.9	TBC1D1	94.39
cg04578317	chr14	105189737	-0.9142	0.5968	0.129	0.9	ADSSL1	65.59
cg15441731	chr14	74036128	1.01	0.6596	0.129	0.9	ACOT2	4.63
cg13827487	chr7	2705311	-1.772	1.157	0.129	0.9		69.72
cg25000600	chr17	7621545	0.2683	0.1751	0.129	0.9	DNAH2	3.61
cg04463881	chr3	142890118	1.114	0.7273	0.129	0.9		9.99
cg27181554	chr16	1992734	1.14	0.7442	0.129	0.9	SEPX1	10.8
cg25031777	chr1	164528501	-0.7009	0.4576	0.129	0.9	PBX1	12.47
cg14668516	chr5	95108583	-0.5614	0.3665	0.129	0.9	RHOBTB3	93.29
cg07818141	chr6	170365525	0.407	0.2657	0.129	0.9		94.92
cg04242078	chr16	86527164	-0.9885	0.6454	0.129	0.9		37.79
cg16119493	chr8	33969164	-0.6306	0.4117	0.129	0.9		93.08
cg12311936	chr2	144994885	-1.095	0.7149	0.129	0.9	GTDC1	87.99
cg10283155	chr3	42642604	0.2214	0.1446	0.129	0.9	NKTR	2.64
cg15448144	chr8	92082016	0.7196	0.4698	0.129	0.9	OTUD6B	6.55
cg16369987	chr7	127804217	-1.27	0.8294	0.129	0.9		68.02
cg25143508	chr1	203449947	0.7946	0.5188	0.129	0.9	PRELP	52.35
cg03934865	chr2	198174659	0.2174	0.142	0.129	0.9		3.24
cg16708895	chrX	144898249	-1.476	0.9637	0.129	0.9	SLITRK2	34.1
cg22651416	chr8	10643634	-0.5784	0.3776	0.129	0.9	PINX1	93.61
cg23937893	chr2	219757464	0.3287	0.2146	0.129	0.9	WNT10A	3.11
cg04575343	chr12	40499262	0.7728	0.5046	0.129	0.9	SLC2A13	4.57
cg02697649	chr2	202901045	-3.205	2.092	0.129	0.9	FZD7	50.49
cg01750200	chr16	83273795	-0.4619	0.3016	0.129	0.9	CDH13	93.17
cg15677364	chr6	30687221	-1.075	0.7022	0.129	0.9	TUBB	28.14
cg03227078	chr19	44455454	0.2676	0.1747	0.129	0.9	ZNF221	3.92
cg23194880	chr10	94816756	-1.607	1.049	0.129	0.9	EXOC6	88
cg10832281	chr11	35499741	-1.355	0.8844	0.129	0.9	PAMR1	63.95
cg20641289	chr17	33894952	0.1551	0.1013	0.129	0.9		2.35
cg14400118	chr16	55513191	0.8596	0.5612	0.129	0.9	MMP2	6.75
cg11274940	chr2	242499542	-1.15	0.7506	0.129	0.9	BOK	66.32
cg22516213	chr1	28969570	0.2263	0.1478	0.129	0.9	TAF12	2.23
cg16328207	chr4	17848169	-2.335	1.525	0.129	0.9	LCORL	77.84
cg04371374	chr14	50863674	-0.1361	0.08885	0.129	0.9	CDKL1	2.47
cg04072419	chr2	71246588	1.335	0.8716	0.129	0.9		88.59
cg13430819	chr1	22349646	-1.113	0.7266	0.129	0.9		26.75
cg15928534	chr14	100150608	-0.148	0.09661	0.129	0.9	CYP46A1	2.73
cg07814338	chr19	34745567	-0.09699	0.06333	0.129	0.9	KIAA0355	1.98
cg18922629	chr7	141438973	-0.4591	0.2998	0.129	0.9	SSBP1	92.2
cg11176058	chr3	123116880	-1.046	0.6828	0.129	0.9	ADCY5	55.19
cg19643211	chr14	104314557	-0.1789	0.1168	0.129	0.9	PPP1R13B	2.77
cg16676599	chr10	125521593	-0.433	0.2827	0.129	0.9	CPXM2	93.82
cg15096377	chr7	127744617	-0.6238	0.4073	0.129	0.9		8.09
cg18643421	chr1	152730361	0.9253	0.6042	0.129	0.9	KPRP	74.16
cg05720491	chr17	41016839	0.7955	0.5195	0.129	0.9		87.79
cg07805699	chr3	159481815	-0.2086	0.1362	0.129	0.9	SCHIP1	3.89
cg24865757	chr5	41900408	-0.7013	0.4579	0.129	0.9		93.49
cg23813889	chr6	52656349	-2.083	1.36	0.129	0.9	GSTA1	82.53
cg13161025	chr10	42972753	-1.766	1.153	0.129	0.9	LOC84856	83.65
cg08797242	chr6	100016838	-0.963	0.6289	0.129	0.9	CCNC	9.12
cg23361916	chr6	88057169	-1.629	1.064	0.129	0.9	C6orf163	88.61
cg18420781	chr6	30124240	1.38	0.9014	0.129	0.9	TRIM10	49.1
cg08277382	chr16	68877317	1	0.6531	0.129	0.9	TMCO7	11.15
cg07701683	chr1	164904941	-0.6375	0.4163	0.129	0.9		92.9
cg09143850	chr11	78386279	0.8854	0.5782	0.129	0.9	ODZ4	83.72
cg02059237	chr12	108027656	-1.212	0.7916	0.129	0.9	BTBD11	92.69
cg18701983	chr6	32074291	0.7631	0.4983	0.129	0.9	TNXB	80.89
cg21544931	chr11	36474744	-0.2258	0.1475	0.129	0.9	PRR5L	5.26
cg10639435	chr8	146104221	1.261	0.8234	0.129	0.9	ZNF250	48.74
cg02232273	chr17	36575576	-0.1538	0.1004	0.129	0.9		2.66
cg13431800	chr12	42519303	-0.8746	0.5712	0.129	0.9	GXYLT1	21.68
cg01531701	chr12	65675516	0.6377	0.4164	0.129	0.9	MSRB3	90.73
cg25960191	chr8	30601454	-0.5071	0.3312	0.129	0.9	UBXN8	12
cg17935021	chrX	101853962	2.241	1.463	0.129	0.9	ARMCX5	56.45
cg10054262	chr7	856283	-0.5915	0.3863	0.129	0.9	UNC84A	8.12
cg16967626	chr15	27111597	-0.94	0.6139	0.129	0.9	GABRA5	23.17
cg27453857	chr17	4689640	-0.7752	0.5062	0.129	0.9	VMO1	8.79
cg23396962	chr7	140179920	-0.9691	0.6329	0.129	0.9	MKRN1	88.58
cg19402173	chr7	128379420	-0.2618	0.171	0.129	0.9	CALU	3.45
cg10860652	chr17	78194612	-0.1908	0.1246	0.129	0.9	SLC26A11	2.26
cg22499307	chr3	10561011	-0.6091	0.3978	0.129	0.9		91.05
cg20604317	chr20	4129314	0.9318	0.6085	0.129	0.9	SMOX	10.37
cg21750709	chr3	109056897	-1.391	0.9087	0.129	0.9	DPPA4	32.43
cg11291712	chr4	95328682	-0.9594	0.6266	0.129	0.9		91.24
cg06832064	chr1	150551018	-0.2489	0.1625	0.129	0.9	MCL1	3.3
cg12233208	chr19	47729796	-0.1379	0.09006	0.129	0.9	BBC3	3.06
cg05917480	chr16	48369920	-1.489	0.9723	0.129	0.9	LONP2	87.76
cg23740758	chr6	11324433	0.9948	0.6497	0.129	0.9	NEDD9	66.52
cg21209691	chr9	71837449	0.2849	0.186	0.129	0.9	TJP2	94.96
cg26875137	chr12	53738046	1.225	0.8	0.129	0.9		75.44
cg06533798	chr11	59323070	-1.817	1.187	0.129	0.9		59.11
cg13114145	chr22	17847774	-0.5641	0.3684	0.129	0.9		88.28
cg02547054	chr12	48296637	0.907	0.5923	0.129	0.9	VDR	73.63
cg16245339	chr16	451507	-0.1213	0.07924	0.129	0.9	DECR2	1.95
cg10979020	chr14	23425983	-0.9092	0.5938	0.129	0.9	HAUS4	13.37
cg21694591	chr1	118165133	-1.015	0.6629	0.129	0.9	FAM46C	89.92
cg06654537	chr13	100641317	-0.4718	0.3081	0.129	0.9		11.78
cg26384201	chr3	50336345	-0.9491	0.6199	0.129	0.9	HYAL3	7.45
cg04225510	chr10	12237758	0.2891	0.1888	0.129	0.9	CDC123	4.42
cg08214060	chr11	132107534	-0.453	0.2958	0.129	0.9	NTM	91.32
cg27009036	chr2	233722726	-0.3899	0.2547	0.129	0.9	GIGYF2	92.89
cg22859422	chr2	241463367	0.3497	0.2284	0.129	0.9	ANKMY1	94.09
cg19714985	chr10	77043608	-0.6981	0.4559	0.129	0.9		15.35
cg22512633	chr4	39640549	1.197	0.7818	0.129	0.9	C4orf34	4.77
cg10038618	chr1	3567719	-1.033	0.6749	0.129	0.9	TP73	15.43
cg02510299	chr8	121457568	-0.1387	0.09056	0.129	0.9	MTBP	1.98
cg22541520	chr7	6703533	0.3618	0.2363	0.129	0.9		5.45
cg01053714	chr15	34631762	-1.13	0.7378	0.129	0.9	SLC12A6	85.63
cg05101821	chr7	158207371	-0.5239	0.3422	0.129	0.9	PTPRN2	93
cg03356760	chr6	37665051	0.835	0.5454	0.129	0.9	MDGA1	3.35
cg15726154	chr3	157817678	-1.5	0.98	0.129	0.9	SHOX2	14.33
cg04243127	chrX	38211309	-1.001	0.6539	0.129	0.9	OTC	90.71
cg06440065	chr19	30206617	-0.3939	0.2573	0.129	0.9	C19orf12	6.17
cg25798026	chr22	32149910	-1.084	0.7081	0.129	0.9	DEPDC5	10.72
cg14448919	chr5	435040	1.379	0.9009	0.129	0.9	AHRR	90.62
cg27548752	chr19	47263614	-0.3308	0.2161	0.129	0.9		94.18
cg17384064	chr6	53760757	-0.5884	0.3843	0.129	0.9	LRRC1	93.19
cg25940239	chr8	133140200	-0.7836	0.5119	0.129	0.9		89.45
cg02022375	chr17	39197721	-0.7456	0.487	0.129	0.9	KRTAP1-1	89.99
cg10590842	chr4	149083955	-0.3677	0.2402	0.129	0.9	NR3C2	93.36
cg26173375	chr15	101084509	4.642	3.032	0.129	0.9	LASS3	46.91
cg01081168	chr1	212278486	-0.5682	0.3711	0.129	0.9		93.41
cg05520712	chr5	53079912	1.337	0.8731	0.129	0.9		89.52
cg18030006	chr5	72672345	-0.5977	0.3904	0.129	0.9		90.33
cg06302541	chr11	125363617	-0.9201	0.601	0.129	0.9	FEZ1	88.47
cg07478265	chr17	36859570	0.3669	0.2396	0.129	0.9		7.17
cg18477166	chr2	19131738	-0.5366	0.3505	0.129	0.9		92.61
cg22395490	chr4	77506779	0.467	0.3051	0.129	0.9	SHROOM3	92.27
cg17555825	chr5	76924190	-1.176	0.7683	0.129	0.9		11.74
cg09081266	chr6	29365287	-0.4415	0.2884	0.129	0.9	OR12D2	91.7
cg23676880	chr19	23082052	-1.32	0.8622	0.129	0.9		92.16
cg08607533	chr12	132991766	1.019	0.6658	0.129	0.9		11.86
cg02478956	chr15	22833681	0.9961	0.6507	0.129	0.9	TUBGCP5	7.4
cg10066189	chr6	33239327	0.3062	0.2	0.129	0.9	VPS52	4.25
cg23610373	chr1	149298587	-2.237	1.461	0.129	0.9		17.76
cg10809441	chr17	41561461	0.2375	0.1551	0.129	0.9	DHX8	3.99
cg23209537	chr7	5463409	1.258	0.8215	0.129	0.9	TNRC18	19.75
cg09353758	chr3	47820852	-1.107	0.7232	0.129	0.9	SMARCC1	90.95
cg14279702	chr18	30050859	1.055	0.6893	0.129	0.9	FAM59A	5.94
cg26612156	chr13	43407068	-1.623	1.06	0.129	0.9		85.79
cg26154851	chr12	101961257	-0.499	0.326	0.129	0.9		93.53
cg07509364	chr20	29610620	-1.024	0.6692	0.129	0.9	FRG1B	85.25
cg05266843	chr8	95961618	1.968	1.286	0.129	0.9	TP53INP1	7.31
cg25759507	chr11	12008553	-0.3892	0.2543	0.129	0.9	DKK3	93.93
cg26240842	chr19	54704459	-0.761	0.4971	0.129	0.9	RPS9	16.53
cg17365525	chr17	8114504	-1.669	1.09	0.129	0.9	AURKB	57.84
cg08762008	chr11	13191022	-1.194	0.78	0.129	0.9		88.53
cg18023674	chr1	2424003	-1.345	0.8785	0.129	0.9	PLCH2	69.39
cg07060794	chr7	23387365	1.339	0.8746	0.129	0.9	IGF2BP3	62.48
cg25862140	chr3	70780437	-0.6548	0.4278	0.129	0.9		91.44
cg09632416	chr3	43663379	0.3966	0.2591	0.129	0.9	ANO10	2.85
cg26350803	chr13	113654392	-0.1727	0.1128	0.129	0.9	MCF2L	97.34
cg05165087	chr5	127090297	-0.6591	0.4306	0.129	0.9		91.95
cg25358212	chr5	11001834	-0.5327	0.348	0.129	0.9	CTNND2	93.15
cg03548963	chr1	6184997	-0.9383	0.613	0.129	0.9	CHD5	82.3
cg10097105	chr1	200586761	-1.699	1.11	0.129	0.9	KIF14	88.05
cg24428913	chrX	48541432	3.464	2.263	0.129	0.9	WAS	70.24
cg10723575	chr3	149422266	-1.451	0.9478	0.129	0.9	WWTR1	88.49
cg25363387	chr17	63823864	0.7232	0.4725	0.129	0.9	CCDC46	81.44
cg05902711	chr16	89114919	-1.602	1.047	0.129	0.9		53.21
cg11523712	chr2	176957055	0.3164	0.2067	0.129	0.9	HOXD13	2.97
cg24801835	chr10	60217545	-0.6651	0.4345	0.129	0.9		88
cg05706061	chr9	115912974	-1.556	1.017	0.129	0.9	SLC31A2	54.52
cg08518715	chr6	162373963	-1.174	0.7672	0.129	0.9	PARK2	91.78
cg21195395	chr19	5981162	-0.5258	0.3436	0.129	0.9		93
cg18920697	chr14	66480528	-1.703	1.113	0.129	0.9		78.27
cg05229989	chr17	49724713	1.165	0.7611	0.129	0.9	CA10	74.54
cg05924729	chr16	88460234	-4.097	2.677	0.129	0.9		86.2
cg20270253	chr8	41707595	-0.7669	0.5011	0.129	0.9	ANK1	94.71
cg01298000	chr6	168120635	-1.166	0.7617	0.129	0.9		82.12
cg24676071	chr7	45613410	-0.3742	0.2445	0.129	0.9	ADCY1	3.72
cg00070814	chr10	70715958	0.1253	0.08188	0.129	0.9	DDX21	1.8
cg09820792	chr1	109656440	0.5296	0.346	0.129	0.9	KIAA1324	4.06
cg20194689	chr5	178003633	-0.8659	0.5658	0.129	0.9	COL23A1	47.17
cg21365077	chr3	42922735	0.1554	0.1016	0.129	0.9		2.56
cg19425807	chr17	46967084	1.628	1.064	0.129	0.9		79.95
cg12973591	chr7	93519473	0.1657	0.1083	0.129	0.9	TFPI2	1.94
cg01056467	chr1	17216009	-1.042	0.681	0.129	0.9		4.08
cg12628956	chr5	94982685	-0.2779	0.1815	0.129	0.9	RFESD	3.49
cg10906729	chr17	46682390	-3.853	2.518	0.129	0.9	LOC404266	23.99
cg07164266	chr3	149470245	0.63	0.4117	0.129	0.9	COMMD2	7.2
cg06956613	chr7	150945937	-0.2088	0.1364	0.129	0.9	SMARCD3	3.62
cg05307935	chr13	113406750	0.4724	0.3087	0.129	0.9	ATP11A	92.72
cg09944147	chr9	116918247	-0.08943	0.05844	0.129	0.9	COL27A1	1.63
cg06071058	chr9	96716091	-0.5084	0.3322	0.129	0.9	BARX1	10.03
cg20224780	chr10	132942362	-2.557	1.671	0.129	0.9	TCERG1L	73.82
cg03260991	chr19	7539710	-0.604	0.3947	0.129	0.9	LOC100128573	89.27
cg09822423	chr1	192509700	-0.7148	0.4671	0.129	0.9		90.53
cg24658867	chr7	134626923	0.89	0.5816	0.129	0.9	CALD1	87.13
cg05753930	chr11	2678450	-1.006	0.6571	0.129	0.9	KCNQ1	90.39
cg15594967	chr6	55444079	0.6704	0.4381	0.129	0.9	HMGCLL1	7.92
cg14178506	chr19	23456575	0.4092	0.2674	0.129	0.9		9.17
cg04833938	chr16	81248670	-1.179	0.7707	0.129	0.9	PKD1L2	46.95
cg20270599	chr3	189838996	-1.136	0.7426	0.129	0.9	LEPREL1	17.45
cg25102759	chr1	54376557	-0.5328	0.3482	0.129	0.9	DIO1	94.11
cg06153102	chr17	58674085	-2.274	1.486	0.129	0.9		76.91
cg13453015	chr9	79007306	-1.57	1.026	0.129	0.9	RFK	88.39
cg13079746	chr15	65168473	-0.2459	0.1607	0.129	0.9		95.43
cg18836934	chr2	242933596	-0.8297	0.5422	0.129	0.9		88.76
cg18887969	chr6	168396626	-1.409	0.9204	0.129	0.9		94.36
cg14070745	chr10	131844944	-1.299	0.849	0.129	0.9		76.19
cg15747839	chr19	4332056	-0.3517	0.2299	0.129	0.9	STAP2	95.36
cg21232615	chr9	27292606	-0.5321	0.3477	0.129	0.9	C9orf11	92.88
cg22219089	chr4	187071162	0.5114	0.3342	0.129	0.9	FAM149A	91.18
cg26117025	chr1	33390700	-0.3585	0.2343	0.129	0.9		5.81
cg03723730	chr6	34031694	-0.7954	0.5198	0.129	0.9	GRM4	56.31
cg05020409	chr6	56680870	-1.936	1.265	0.129	0.9	DST	83.15
cg09450467	chr22	39711262	-0.1862	0.1217	0.129	0.9	SNORD83B	97.22
cg06902025	chr7	1545815	1.773	1.159	0.129	0.9		16.59
cg00558358	chr2	114647918	-0.885	0.5784	0.129	0.9	ACTR3	11.44
cg22615747	chr2	206160197	-1.678	1.097	0.129	0.9	PARD3B	88.39
cg25174844	chr15	73195113	-1.838	1.201	0.129	0.9		47.25
cg02584377	chr12	122489545	-0.3874	0.2532	0.129	0.9	BCL7A	93.14
cg14192573	chr2	86281401	-0.3866	0.2527	0.129	0.9	POLR1A	94.4
cg19060550	chr6	6005992	0.2654	0.1734	0.129	0.9	NRN1	2.97
cg06339090	chr3	51859693	0.8728	0.5704	0.129	0.9		86.23
cg02431851	chr16	85543698	-0.4815	0.3147	0.129	0.9		94.31
cg03824997	chr12	118454335	0.2726	0.1781	0.129	0.9	RFC5	4.67
cg24654028	chr11	8854482	-1.051	0.6866	0.129	0.9	ST5	48.21
cg14642432	chr16	6533163	-1.151	0.7522	0.129	0.9	A2BP1	16.63
cg02184010	chr11	73249851	1.052	0.6878	0.129	0.9	FAM168A	8.29
cg14665413	chr4	38859728	-1.154	0.7539	0.129	0.9	TLR6	19.79
cg03706086	chr8	71381216	-1.774	1.159	0.129	0.9		74.62
cg09979478	chr8	145925997	-0.1728	0.113	0.129	0.9		3.5
cg27133504	chr7	156917432	1.326	0.8663	0.129	0.9		92.51
cg24451888	chr4	87965259	-1.883	1.231	0.129	0.9	AFF1	85.02
cg03553226	chr12	104606687	-1.352	0.8833	0.129	0.9		89.31
cg06622468	chr19	10491460	1.578	1.031	0.129	0.9	TYK2	12.4
cg08890976	chr12	100538115	1.632	1.067	0.129	0.9	UHRF1BP1L	54.71
cg16086310	chr21	33031992	-0.1232	0.08054	0.129	0.9	SOD1	2.34
cg19151263	chr18	48724096	-0.2886	0.1887	0.129	0.9	MEX3C	4.48
cg18047684	chr7	132767042	-0.1873	0.1224	0.129	0.9	CHCHD3	3.29
cg07601542	chr21	34396986	-1.192	0.7791	0.129	0.9	OLIG2	30.25
cg01000637	chr2	74714095	0.3803	0.2485	0.129	0.9	TTC31	93.39
cg20583797	chr15	86338184	0.3301	0.2158	0.129	0.9	KLHL25	3.73
cg11344013	chr17	21322557	1.235	0.8071	0.129	0.9	KCNJ12	79.91
cg15382568	chr22	25800078	-1.516	0.9907	0.129	0.9		23.15
cg20073313	chr8	52322009	-3.15	2.059	0.129	0.9	PXDNL	67.98
cg18480781	chr15	60294291	-1.343	0.8781	0.129	0.9		16.94
cg19746982	chr18	77552568	-1.635	1.068	0.129	0.9		45.83
cg25964940	chr10	94831136	3.359	2.195	0.129	0.9		36.02
cg05300316	chr6	30685246	0.3014	0.197	0.129	0.9	MDC1	3.2
cg23634624	chr7	140296664	-1.459	0.9536	0.129	0.9	DENND2A	90.24
cg12842420	chr8	12426340	0.5203	0.3401	0.129	0.9		92.12
cg24081640	chr2	210871078	-1.268	0.8285	0.129	0.9	RPE	88.05
cg14525897	chr10	99053150	-0.9371	0.6126	0.129	0.9	ARHGAP19	88.68
cg15798823	chr7	22866267	-1.05	0.6862	0.129	0.9		84.15
cg26314089	chr12	66567930	-1.413	0.9235	0.129	0.9		68.67
cg14647880	chr7	86946141	-0.494	0.3229	0.129	0.9		93.75
cg14009900	chr9	93983210	-0.3184	0.2081	0.129	0.9	AUH	93.85
cg17202717	chr7	1708823	-0.8493	0.5551	0.129	0.9		14.66
cg04536998	chr13	113863227	0.4439	0.2901	0.129	0.9	CUL4A	4.56
cg20214535	chr21	43619310	1.117	0.73	0.129	0.9	ABCG1	78.14
cg20985037	chr19	31640249	-0.7852	0.5132	0.129	0.9	DKFZp566F0947	79.56
cg12374682	chr11	64703430	-1.482	0.9686	0.129	0.9	GPHA2	73.65
cg08578641	chr9	34457440	-0.9913	0.648	0.129	0.9	C9orf25	84.21
cg13393001	chr11	64146822	-0.6906	0.4514	0.129	0.9		91.03
cg14850771	chr21	34775459	-0.3322	0.2172	0.129	0.9	IFNGR2	3.43
cg20347042	chr7	2122685	0.8767	0.5731	0.129	0.9	MAD1L1	90.83
cg16908898	chr2	55047815	-1.257	0.8214	0.129	0.9	EML6	90.63
cg10721116	chr10	77159830	-0.2903	0.1898	0.129	0.9	C10orf41	5.24
cg11325997	chr19	2251764	1.109	0.7247	0.129	0.9	AMH	11.36
cg03126834	chr7	98632678	0.4845	0.3167	0.129	0.9	SMURF1	86.53
cg21157873	chr1	151486487	0.5438	0.3555	0.129	0.9	CGN	91.89
cg05307859	chr2	108537367	-0.4893	0.3198	0.129	0.9		92.62
cg20461999	chr17	61819335	-0.103	0.06736	0.129	0.9	STRADA	2.13
cg03508409	chr16	30662237	-0.4735	0.3095	0.129	0.9	PRR14	7.35
cg09833331	chr17	79257217	-0.8628	0.564	0.129	0.9	SLC38A10	83.3
cg00942495	chr15	76214616	-0.9018	0.5895	0.129	0.9	FBXO22	92.12
cg23995143	chr10	30791343	0.9003	0.5886	0.129	0.9		9.65
cg23985941	chr14	105266545	-2.631	1.72	0.129	0.9	ZBTB42	12.53
cg21365602	chr1	89664407	-0.1599	0.1045	0.129	0.9	GBP4	2.72
cg07017562	chr14	60099815	-0.4089	0.2673	0.129	0.9	RTN1	93.53
cg04649468	chr13	52768166	0.2177	0.1423	0.129	0.9	THSD1P	3.93
cg24833981	chr1	159771858	0.5612	0.3669	0.129	0.9	FCRL6	91.81
cg21871735	chr16	2015157	0.6573	0.4297	0.129	0.9	SNHG9	3.62
cg14549755	chr19	17581276	-0.139	0.09086	0.129	0.9	SLC27A1	2.77
cg13204040	chrX	100912211	0.5716	0.3737	0.129	0.9	ARMCX2	89.3
cg03401519	chr2	177042493	-0.8904	0.5821	0.129	0.9		7.4
cg00931179	chr6	163835582	-0.2083	0.1362	0.129	0.9	QKI	2.76
cg25306875	chr2	121372101	-0.5141	0.3361	0.129	0.9		91.67
cg26660457	chr16	1664468	-0.9808	0.6412	0.129	0.9	CRAMP1L	8.83
cg08346140	chr12	121342197	-0.07027	0.04594	0.129	0.9	SPPL3	1.16
cg13571501	chr9	107625961	-0.7486	0.4894	0.129	0.9	ABCA1	90.11
cg11085602	chr1	149889339	-0.708	0.4629	0.129	0.9	SV2A	4.15
cg21545605	chr1	36590481	-1.007	0.6582	0.129	0.9		58.25
cg11397957	chr5	132209201	-0.7897	0.5163	0.129	0.9	LEAP2	93.85
cg13895148	chr6	6762233	-1.714	1.121	0.129	0.9		93.89
cg27111053	chr3	62524536	2.222	1.453	0.129	0.9	CADPS	45.47
cg22663124	chr11	57435473	-0.2965	0.1939	0.129	0.9	ZDHHC5	4.78
cg00876272	chr14	103265614	-0.7945	0.5194	0.129	0.9	TRAF3	90.15
cg16524139	chr19	1651573	0.1993	0.1303	0.129	0.9	TCF3	3.31
cg00939727	chr2	134935506	0.5483	0.3585	0.129	0.9		89.37
cg01589580	chr18	77440800	-1.445	0.9448	0.129	0.9	CTDP1	25.77
cg18849256	chr12	32309670	-0.877	0.5734	0.129	0.9	BICD1	91
cg04845734	chr3	156272906	-0.1265	0.08272	0.129	0.9	SSR3	2.61
cg16507262	chr2	201474403	-1.736	1.135	0.129	0.9	AOX1	85.98
cg25371267	chr2	9062790	-0.2419	0.1582	0.129	0.9	MBOAT2	95.17
cg04473654	chr4	54187654	1.074	0.702	0.129	0.9	SCFD2	12.17
cg14453978	chr7	556845	1.115	0.729	0.129	0.9	PDGFA	9.04
cg00281100	chr10	90041434	-0.5004	0.3272	0.129	0.9	RNLS	93.61
cg27162882	chr7	27258886	-0.9977	0.6523	0.129	0.9		10.42
cg09890891	chr15	96904723	-0.7045	0.4606	0.129	0.9		16.16
cg04868962	chr2	180427177	-1.677	1.097	0.129	0.9	ZNF385B	74.34
cg11142362	chr21	44589128	-0.7465	0.4881	0.129	0.9	CRYAA	88.25
cg24801535	chr5	159800673	-0.406	0.2655	0.129	0.9		94.03
cg18718461	chr3	132345389	-0.966	0.6316	0.129	0.9	ACAD11	92.92
cg06613253	chr1	246931896	-0.3612	0.2362	0.129	0.9		94.65
cg04777348	chr1	92952897	1.051	0.6875	0.129	0.9	GFI1	68.16
cg15475502	chr3	122662340	-0.9981	0.6527	0.129	0.9	SEMA5B	47.5
cg07394266	chr9	71155970	-0.4205	0.2749	0.129	0.9	C9orf71	92.84
cg01066936	chr22	41776843	-1.385	0.9059	0.129	0.9	TEF	69.8
cg22948808	chr11	46360763	-1.136	0.7428	0.129	0.9	DGKZ	35.42
cg27075786	chr22	23438059	-0.3654	0.2389	0.129	0.9	RTDR1	94.87
cg22078625	chr5	153646949	-0.8748	0.572	0.129	0.9	GALNT10	91.4
cg00937515	chr16	29272909	-0.751	0.491	0.129	0.9		87.41
cg05149343	chr7	25897590	-0.6709	0.4387	0.129	0.9		29.08
cg04180460	chr3	41240962	1.062	0.6942	0.129	0.9	CTNNB1	5.53
cg09557034	chr7	11872059	-1.502	0.9823	0.129	0.9	THSD7A	27.19
cg07244354	chr10	131757801	-0.3735	0.2442	0.129	0.9	EBF3	7.19
cg23046934	chr18	77154321	-0.657	0.4296	0.129	0.9	NFATC1	9.51
cg23344706	chr3	172593877	-0.943	0.6167	0.129	0.9		88.86
cg21382800	chr22	29661771	0.4417	0.2888	0.129	0.9	RHBDD3	91.75
cg02869156	chr11	34536522	-1.501	0.9818	0.129	0.9	ELF5	87.83
cg19091447	chr20	37555378	1.097	0.7171	0.129	0.9	FAM83D	9.58
cg21679970	chr2	10581770	0.3708	0.2425	0.129	0.9	ODC1	93.28
cg01504705	chr4	10412057	-0.4568	0.2987	0.129	0.9		92.64
cg22966065	chr4	39640574	0.1526	0.09978	0.129	0.9	C4orf34	1.49
cg00910338	chr14	101423117	-1.771	1.158	0.129	0.9	SNORD114-6	83.67
cg20439295	chr19	54929364	-1.095	0.7158	0.129	0.9	TTYH1	18.19
ch.3.343413R	chr3	15058168	1.778	1.163	0.129	0.9	NR2C2	8.7
cg18381576	chrX	107978480	-1.378	0.9009	0.129	0.9	IRS4	24.89
cg15042806	chr16	23652268	0.2083	0.1362	0.129	0.9	DCTN5	2.93
cg26605698	chr1	220701419	-0.2624	0.1716	0.129	0.9	MARK1	5.27
cg19977566	chr10	18629602	4.659	3.046	0.129	0.9	CACNB2	67.83
ch.20.531991F	chr20	24944973	1.148	0.7508	0.129	0.9	C20orf3	11.62
cg18941864	chr2	234851397	-0.3701	0.242	0.129	0.9	TRPM8	94.05
cg20719001	chr17	79297435	-1.29	0.8439	0.129	0.9	TMEM105	34.94
cg12142354	chr12	108733275	-0.1462	0.0956	0.129	0.9	CMKLR1	3.24
cg12920333	chr14	71805172	-0.6077	0.3974	0.129	0.9		93.07
cg06436504	chr3	99833735	-0.241	0.1576	0.129	0.9	C3orf26	96.33
cg04691961	chr3	161091175	-1.07	0.6998	0.129	0.9	C3orf57	91.22
cg25220961	chr17	64298782	-0.1443	0.09434	0.129	0.9	PRKCA	2.72
cg22628608	chr8	67352379	-0.7109	0.4649	0.129	0.9	ADHFE1	91.35
cg17332638	chr2	70529497	-0.852	0.5572	0.129	0.9	FAM136A	77.17
cg26696906	chr8	42274787	-0.3398	0.2222	0.129	0.9	SLC20A2	95.55
cg06338708	chr4	115843933	-0.3901	0.2551	0.129	0.9	NDST4	92.95
cg11828820	chr1	33937646	-0.6594	0.4312	0.129	0.9	ZSCAN20	90.84
cg19302285	chr8	98505008	-1.122	0.734	0.129	0.9		90.7
cg09888336	chr4	57180335	0.8015	0.5242	0.129	0.9	KIAA1211	85.7
cg11688944	chr4	4670855	-1.204	0.7873	0.129	0.9		63.86
cg18476690	chr11	61125255	-0.5029	0.3289	0.129	0.9	CYBASC3	93.09
cg05919456	chr6	3722818	-1.803	1.179	0.129	0.9		82.5
cg02971920	chr1	1095607	0.2264	0.1481	0.129	0.9		95.58
cg16660091	chr16	56995856	1.357	0.8873	0.129	0.9	CETP	90.39
cg15910981	chr10	44072236	-0.4215	0.2756	0.129	0.9		93.58
cg25047379	chr2	175209255	-1.181	0.7726	0.129	0.9		18.98
ch.2.204909450R	chr2	205201205	0.9042	0.5914	0.129	0.9		8.47
cg22827060	chr13	30424359	-0.1886	0.1234	0.129	0.9	UBL3	2.51
cg27174822	chr16	2902830	-1.742	1.139	0.129	0.9	PRSS22	44.17
cg24346263	chr10	569006	-0.3603	0.2357	0.129	0.9	DIP2C	93.41
cg26411367	chr1	155988060	-1.009	0.6601	0.129	0.9	SSR2	91.53
cg04426607	chr11	62912823	-0.4186	0.2738	0.129	0.9	SLC22A24	92.7
cg16534196	chr19	56089807	-0.2896	0.1894	0.129	0.9	ZNF579	98.51
cg12424921	chr11	63828039	-1.249	0.8167	0.129	0.9	MACROD1	39.19
cg07851189	chr5	178053231	0.1779	0.1164	0.129	0.9	CLK4	2.81
cg23836747	chr4	186559629	-1.025	0.6702	0.129	0.9	SORBS2	46.9
cg27562357	chr12	131715749	-0.3603	0.2357	0.129	0.9		93.22
cg01238679	chr20	31407766	-0.2181	0.1426	0.129	0.9	MAPRE1	3.14
cg06547959	chr18	34973990	0.6734	0.4404	0.129	0.9	BRUNOL4	5.09
cg19194454	chr16	69760878	0.6621	0.4331	0.129	0.9	NQO1	6.71
cg11488864	chr4	8379238	0.2181	0.1427	0.129	0.9	ACOX3	97.14
cg19692149	chr1	85670783	-1.587	1.038	0.129	0.9		86.91
cg13428351	chr7	97804838	-1.255	0.821	0.129	0.9	LMTK2	89.26
cg00562265	chr19	54899778	0.4863	0.3181	0.129	0.9		6.21
cg13145017	chr7	150757087	-0.1855	0.1213	0.129	0.9	SLC4A2	3.09
cg19824907	chr13	93879303	-0.4387	0.287	0.129	0.9	GPC6	5.33
cg26863821	chr16	3161760	-1.085	0.7096	0.129	0.9	ZNF205	66.65
cg00432233	chr6	6292977	0.7082	0.4632	0.129	0.9	F13A1	91.38
cg18803384	chr11	120384039	-0.7342	0.4802	0.129	0.9		80.11
cg07567724	chr1	153777721	1.14	0.7456	0.129	0.9	GATAD2B	46.45
cg14975227	chr3	40719085	-0.4946	0.3235	0.129	0.9		94.24
cg02410304	chr10	685448	-0.497	0.3251	0.129	0.9	DIP2C	93.55
cg14399930	chr17	37123669	1.504	0.9835	0.129	0.9	FBXO47	11.64
cg18344212	chr7	27190431	-0.3023	0.1977	0.129	0.9		6.84
cg01270709	chr11	57519364	-1.259	0.8234	0.129	0.9	BTBD18	67.84
cg13853217	chr12	57057978	-0.8644	0.5654	0.129	0.9	PTGES3	89.39
cg25177113	chr1	955463	-0.3296	0.2156	0.129	0.9	AGRN	4.25
cg14383004	chrX	134427561	0.9976	0.6526	0.129	0.9	ZNF75D	81.77
cg19827599	chr4	3521481	-0.6331	0.4141	0.129	0.9	LRPAP1	92.83
cg19052042	chr10	44321465	-0.7428	0.4859	0.129	0.9		90.34
cg07352127	chr8	94442214	0.8311	0.5436	0.129	0.9		79.93
cg06324373	chr10	99734805	-3.198	2.092	0.129	0.9	CRTAC1	28.82
cg24763869	chr17	3572311	0.7644	0.5	0.129	0.9	TMEM93	8.54
cg10414747	chr11	110299159	-2.427	1.587	0.129	0.9	FDX1	84.6
cg25129750	chr14	94660754	-1.319	0.8631	0.129	0.9	PPP4R4	83.15
cg11613735	chrX	20137655	-1.81	1.184	0.129	0.9		83.8
cg11783901	chr17	47102000	-0.4739	0.31	0.129	0.9	IGF2BP1	93.15
cg05209770	chr6	89827644	-0.1035	0.06773	0.129	0.9	SFRS13B	2.36
cg12796229	chr18	12408045	-0.6003	0.3927	0.129	0.9	SLMO1	6.81
cg07612468	chr21	34821936	-0.578	0.3781	0.129	0.9	TMEM50B	94.24
cg13650535	chr9	126716056	-0.7711	0.5044	0.129	0.9		10.18
cg24859484	chr2	174830050	-0.3165	0.207	0.129	0.9	SP3	4.97
cg08677932	chr3	167967462	1.094	0.7156	0.129	0.9	C3orf50	7.6
cg14290450	chr14	100614523	-0.3953	0.2586	0.129	0.9	DEGS2	94.44
cg04297819	chr1	22260125	1.17	0.7652	0.129	0.9	HSPG2	65.26
cg16277306	chr12	105351751	-0.8192	0.5359	0.129	0.9		8.85
cg05783134	chr16	87511403	1.78	1.164	0.129	0.9	ZCCHC14	74.15
cg15609387	chr12	132920762	-1.378	0.9012	0.129	0.9		76.48
cg07073391	chr10	15761869	1.046	0.684	0.129	0.9	ITGA8	8.38
cg05165044	chr4	37829008	0.3676	0.2405	0.129	0.9	PGM2	4.08
cg18174258	chr1	247275326	-0.1702	0.1113	0.129	0.9	C1orf229	2.6
cg03659126	chr6	52535799	-0.3608	0.236	0.129	0.9	TMEM14A	17.16
cg01090686	chr12	133000028	1.135	0.7423	0.129	0.9		72.68
cg24726137	chr17	74524852	0.9941	0.6503	0.129	0.9	CYGB	63.94
cg27101914	chr11	127812834	-1.209	0.7908	0.129	0.9		89.19
cg10613546	chr7	157586866	-0.9684	0.6335	0.129	0.9	PTPRN2	90.4
cg24127345	chr10	1560471	-0.9669	0.6326	0.129	0.9	ADARB2	89.31
cg14977938	chr14	104190829	-1.02	0.6674	0.129	0.9	ZFYVE21	84.07
cg09118749	chr1	21952566	-0.4662	0.305	0.129	0.9	RAP1GAP	91.76
cg20624886	chr19	46275613	-0.8454	0.5531	0.129	0.9	DMPK	80.57
cg07114627	chr1	110155839	-0.32	0.2093	0.129	0.9	GNAT2	94.41
cg11969493	chr20	58184279	-0.8681	0.5679	0.129	0.9	PHACTR3	68.49
cg24304880	chr12	125605630	-1.167	0.7636	0.129	0.9	AACS	88.78
cg13826345	chr14	103796740	-1.026	0.6715	0.129	0.9		91.75
cg01402569	chr20	36156471	0.5033	0.3292	0.129	0.9	BLCAP	5.71
cg10946404	chr8	59575772	0.5252	0.3436	0.129	0.9		91.32
cg23877043	chr12	6818384	-5.22	3.415	0.129	0.9		77.13
cg17923401	chr19	51644168	-1.749	1.144	0.129	0.9	SIGLEC7	83.38
cg07597269	chr17	8022465	1.085	0.7095	0.13	0.9	ALOXE3	15.92
cg10092158	chr1	151584907	-1.076	0.704	0.13	0.9	SNX27	20.67
cg27343684	chr6	52775252	-0.8659	0.5665	0.13	0.9	GSTA3	26.88
cg04214403	chr16	5479602	-0.5097	0.3335	0.13	0.9		94.9
cg00004562	chr6	31089293	-0.6461	0.4227	0.13	0.9	CDSN	84.19
cg25045785	chr10	121578639	1.539	1.007	0.13	0.9	INPP5F	63.13
cg18447972	chr17	7036934	-0.3583	0.2344	0.13	0.9		5.45
cg00140447	chr7	128580709	-0.9069	0.5933	0.13	0.9	IRF5	15.76
cg08010865	chr13	24807902	-1.177	0.7704	0.13	0.9	SPATA13	91.13
cg20826416	chr6	31593015	0.6102	0.3992	0.13	0.9	BAT2	91.37
cg04024910	chr8	48869819	-2.122	1.388	0.13	0.9	PRKDC	81.94
cg27610605	chr7	152063901	-1.005	0.6574	0.13	0.9	MLL3	97.16
cg27519424	chr21	38362420	2.302	1.506	0.13	0.9	HLCS	5.27
cg11692577	chr11	126042395	-1.062	0.6946	0.13	0.9		88.1
cg06365567	chr3	49057806	0.1794	0.1174	0.13	0.9	NDUFAF3	2.74
cg23102962	chr12	110011481	0.2235	0.1462	0.13	0.9	MMAB	2.71
cg14553740	chr9	18976715	-0.6998	0.4579	0.13	0.9	FAM154A	12.25
cg18708502	chr13	21588555	-0.6203	0.4059	0.13	0.9	LATS2	90.81
cg16655883	chr19	3868624	-0.4076	0.2667	0.13	0.9	ZFR2	6.74
cg19528371	chr22	30478767	-1.851	1.211	0.13	0.9	HORMAD2	90.85
cg09607679	chr17	46035297	-0.569	0.3723	0.13	0.9	PRR15L	92.02
cg09660227	chr7	107643925	0.2338	0.153	0.13	0.9	LAMB1	3.23
cg21123355	chr9	136844644	1.793	1.173	0.13	0.9	VAV2	43.26
cg07674520	chrX	48659624	-2.73	1.786	0.13	0.9	HDAC6	38.2
cg00591890	chr12	65257986	-1.722	1.127	0.13	0.9		82.64
cg11831043	chr7	28449847	-0.1357	0.0888	0.13	0.9	CREB5	2.01
cg01424901	chr1	21948680	-1.029	0.6733	0.13	0.9	RAP1GAP	37.69
cg13725167	chr9	98312939	0.508	0.3324	0.13	0.9		91.22
cg08864829	chr12	49050903	1.996	1.306	0.13	0.9	SNORA2A	66.2
cg21976603	chr20	61516759	0.9619	0.6294	0.13	0.9	DIDO1	86.68
cg24629663	chr13	90661319	1.423	0.9311	0.13	0.9		70.47
cg06491405	chr6	31895257	-1.565	1.024	0.13	0.9	C2	78.64
cg15963070	chr2	80341377	-0.8185	0.5356	0.13	0.9	CTNNA2	89.88
cg20673830	chr1	42843232	-6.505	4.257	0.13	0.9		75.85
cg07491495	chr15	93631578	0.1811	0.1185	0.13	0.9	RGMA	2.12
cg18697996	chr12	106324736	-0.6449	0.422	0.13	0.9		93.55
cg14253096	chr9	138911192	-0.8316	0.5442	0.13	0.9	NACC2	76.46
cg14412639	chr9	34098451	-0.3629	0.2375	0.13	0.9	DCAF12	94.4
cg26023228	chr14	100402775	-0.5165	0.338	0.13	0.9	EML1	89.95
cg10991175	chr11	2182300	-1.29	0.844	0.13	0.9	INS-IGF2	68.05
cg01506678	chr4	1093848	0.9453	0.6186	0.13	0.9	RNF212	83.31
cg08486397	chr11	3186792	1.011	0.6618	0.13	0.9	OSBPL5	10.17
cg03514381	chr6	99842368	-1.71	1.119	0.13	0.9	COQ3	85.26
cg22312904	chr8	144639260	-1.72	1.126	0.13	0.9	GSDMD	48.82
cg24703336	chr12	5257426	-0.8843	0.5787	0.13	0.9		89.32
cg18313132	chr2	234526077	-0.658	0.4306	0.13	0.9	UGT1A8	92.44
cg26515389	chr16	89115544	-0.6941	0.4542	0.13	0.9		91.47
cg14376110	chr2	202354859	0.9099	0.5955	0.13	0.9	ALS2CR11	70.65
cg14348828	chr7	142985245	0.1569	0.1027	0.13	0.9	CASP2	1.35
cg18797859	chr12	96253319	0.1897	0.1242	0.13	0.9	SNRPF	3.39
cg12454419	chr4	77135195	-0.7313	0.4786	0.13	0.9	SCARB2	8.35
cg00399951	chr7	8476098	-1.053	0.6889	0.13	0.9	NXPH1	20.02
cg16246488	chr2	10444921	1.574	1.03	0.13	0.9	HPCAL1	63.8
cg02605292	chr17	9936785	-1.008	0.6594	0.13	0.9	GAS7	85.41
cg05142023	chr16	86570343	-0.668	0.4372	0.13	0.9	MTHFSD	86.36
cg16646743	chr19	9608947	-0.3648	0.2387	0.13	0.9	ZNF560	5.44
ch.5.389453F	chr5	14788101	0.8015	0.5246	0.13	0.9	ANKH	7.34
cg13725599	chr20	3052262	0.6247	0.4088	0.13	0.9	OXT	97.72
cg11137578	chr5	80690458	-1.613	1.056	0.13	0.9	RNU5E	41.24
cg17498321	chr19	15311304	-0.3447	0.2256	0.13	0.9	NOTCH3	7.95
cg14515364	chr2	636606	-2.366	1.549	0.13	0.9		70.48
cg12926300	chr5	143253949	-0.7438	0.4868	0.13	0.9		90.42
cg20113012	chr17	71308660	-1.351	0.8844	0.13	0.9	CDC42EP4	26.35
cg07927266	chr1	211591896	-1.148	0.7514	0.13	0.9	C1orf97	88.41
cg04191300	chr11	128729652	0.8964	0.5867	0.13	0.9	KCNJ1	90.71
cg16348316	chr2	128181325	-0.1724	0.1128	0.13	0.9	PROC	3.69
cg23818931	chr22	28315353	-0.1019	0.06669	0.13	0.9	LOC284900	2.46
cg17522965	chr22	28315424	-0.1067	0.06982	0.13	0.9	LOC284900	1.42
cg02206636	chr2	73612757	0.3341	0.2187	0.13	0.9	ALMS1	2.99
cg11536601	chr5	162991542	0.4612	0.3018	0.13	0.9		4.18
cg17486101	chr4	113445029	-0.2115	0.1384	0.13	0.9		3.39
cg16661123	chr6	32062160	-0.6372	0.4171	0.13	0.9	TNXB	90.26
cg09405517	chr19	42824200	-0.7392	0.4838	0.13	0.9	TMEM145	80.6
cg16011250	chr12	68024459	-1.886	1.234	0.13	0.9		61.55
cg06777581	chr6	37321919	-0.1816	0.1188	0.13	0.9	RNF8	4.13
cg00144335	chr4	107176	-0.9504	0.622	0.13	0.9	ZNF718	43.68
cg20383084	chr1	26325121	0.2651	0.1735	0.13	0.9	PAFAH2	5.35
cg06339003	chr10	14188049	-0.617	0.4038	0.13	0.9	FRMD4A	93.44
cg24297835	chr8	133732174	-0.4545	0.2975	0.13	0.9	TMEM71	94.09
cg25830052	chr6	35480426	-0.8148	0.5333	0.13	0.9	TULP1	87.75
cg21448991	chr22	20850176	-0.09021	0.05904	0.13	0.9	KLHL22	1.76
cg08737815	chr1	17381800	-0.2967	0.1942	0.13	0.9	SDHB	94.95
cg25819026	chr19	41060392	1.137	0.7441	0.13	0.9	SPTBN4	17.74
cg13958625	chr20	49123093	-0.5816	0.3806	0.13	0.9		92.55
cg04389704	chr16	30953496	0.5113	0.3347	0.13	0.9	FBXL19	5.61
cg02849693	chr19	54402455	-1.008	0.6598	0.13	0.9	PRKCG	15.75
cg13670531	chr10	116066521	-0.4975	0.3256	0.13	0.9	AFAP1L2	92.68
cg05040778	chr1	41001235	-2.096	1.372	0.13	0.9	ZNF684	81.32
cg06454283	chr8	40552037	-0.3707	0.2426	0.13	0.9	ZMAT4	93.58
cg24158028	chr10	134073307	0.554	0.3626	0.13	0.9	STK32C	89.4
cg25728174	chr19	51814782	-0.3604	0.2359	0.13	0.9	IGLON5	7.22
cg02594500	chr20	2796128	-0.6701	0.4386	0.13	0.9	C20orf141	91.17
cg16689434	chr16	90089547	-1.347	0.8815	0.13	0.9	GAS8	77.71
cg16029838	chr7	44530503	-1.012	0.6627	0.13	0.9	NUDCD3	12.77
cg19986876	chr3	47423585	0.626	0.4097	0.13	0.9	PTPN23	89.68
cg15705209	chr8	6565758	0.2445	0.16	0.13	0.9	AGPAT5	3.57
cg11847597	chr8	22673141	-2.03	1.329	0.13	0.9	PEBP4	71.8
cg00718336	chr3	99742090	0.6108	0.3998	0.13	0.9	C3orf26	88.68
cg07780118	chrX	66766506	-0.9209	0.6028	0.13	0.9	AR	13.05
cg09550945	chr16	86806068	-0.8798	0.5759	0.13	0.9		78.12
cg12480356	chr6	27356234	0.2443	0.1599	0.13	0.9	ZNF391	4.66
cg08776711	chr7	137107033	2.153	1.409	0.13	0.9	DGKI	92.02
cg02921003	chr12	75728281	-0.5812	0.3805	0.13	0.9	GLIPR1L1	4.84
cg27639283	chr19	9412868	-1.128	0.7384	0.13	0.9	ZNF699	88.23
cg14179389	chr1	92947961	-2.967	1.942	0.13	0.9	GFI1	24.86
cg20480041	chr5	72251406	0.4698	0.3075	0.13	0.9	FCHO2	4.41
cg14054279	chr3	185676640	0.514	0.3365	0.13	0.9		88.87
cg18158172	chr5	177819485	-1.411	0.9237	0.13	0.9	COL23A1	81.62
cg18792365	chr8	13132967	-1.452	0.9503	0.13	0.9	DLC1	89.77
cg01542644	chr6	26458326	0.1931	0.1264	0.13	0.9	BTN2A1	1.99
cg01517776	chr11	2417911	-0.5805	0.38	0.13	0.9	CD81	94.95
cg21116077	chr1	10920786	-1.358	0.8888	0.13	0.9		83.15
cg12816961	chr10	134598927	0.169	0.1106	0.13	0.9	NKX6-2	1.58
cg10784386	chr5	79330943	-0.3114	0.2039	0.13	0.9	THBS4	4.78
cg04064407	chr8	140802177	-0.5121	0.3353	0.13	0.9	TRAPPC9	92.79
cg06536333	chr6	41339977	0.8928	0.5845	0.13	0.9		7.58
cg27240008	chr18	74728834	0.3602	0.2358	0.13	0.9	MBP	95.85
cg19052124	chr12	50023727	0.7785	0.5096	0.13	0.9	PRPF40B	80.2
cg11498652	chr5	40834691	1.617	1.058	0.13	0.9	RPL37	15.76
cg10326234	chr16	990225	0.7326	0.4796	0.13	0.9	LMF1	87.56
cg05421392	chr11	55704601	-1.878	1.23	0.13	0.9	OR5I1	75.19
cg12601582	chr6	139695856	-0.1358	0.08892	0.13	0.9	CITED2	2.9
cg16034562	chr17	42494878	-0.6324	0.414	0.13	0.9	GPATCH8	92.92
cg03238639	chr12	57940684	-0.326	0.2134	0.13	0.9	DCTN2	7.6
cg20375690	chr1	15478898	-0.3619	0.2369	0.13	0.9	TMEM51	6.39
cg15261665	chr3	46506374	-0.4227	0.2767	0.13	0.9	LTF	5.17
cg17242590	chr7	156524830	-1.342	0.8786	0.13	0.9	LMBR1	90.63
cg03877020	chr6	31762680	0.3965	0.2596	0.13	0.9	VARS	6.77
cg04108240	chr7	23572665	-1.073	0.7027	0.13	0.9	TRA2A	80.96
cg25730555	chr22	47059586	-1.113	0.7284	0.13	0.9	GRAMD4	87.86
cg10749912	chr10	99531934	-0.4925	0.3224	0.13	0.9	SFRP5	7.2
cg23542075	chr8	91952780	-0.6045	0.3957	0.13	0.9	NECAB1	92.54
cg04718263	chr6	29554942	-0.4172	0.2731	0.13	0.9	OR2H2	93.97
cg02384543	chr19	58879857	-1.112	0.728	0.13	0.9	ZNF837	97.43
cg14801418	chr6	31588053	-0.7809	0.5113	0.13	0.9	BAT2	6.72
cg26644059	chr19	6464206	0.453	0.2966	0.13	0.9	CRB3	3.52
cg23695687	chr19	54926734	-0.2188	0.1432	0.13	0.9	TTYH1	3.66
cg21220403	chr1	181075209	-1.138	0.7452	0.13	0.9		54.96
cg01569875	chr16	19194340	0.6776	0.4437	0.13	0.9	SYT17	82.39
cg15750500	chr2	137748382	-0.722	0.4727	0.13	0.9	THSD7B	91.19
cg01849466	chr14	104193079	-0.8003	0.524	0.13	0.9	ZFYVE21	96.27
cg05348776	chr14	95693784	-0.4666	0.3055	0.13	0.9	CLMN	94.7
cg26573492	chr19	5220098	-0.122	0.07985	0.13	0.9	PTPRS	97.3
cg14854517	chr12	48152428	-1.108	0.7257	0.13	0.9	RAPGEF3	16.87
cg03140289	chr1	64301568	-1.153	0.7546	0.13	0.9	ROR1	87.33
cg13990905	chr1	179846837	0.4202	0.2751	0.13	0.9	TOR1AIP2	4.91
cg10668555	chr3	122283484	-0.1208	0.07909	0.13	0.9	PARP9	2.68
cg10393811	chr2	176983927	-0.3816	0.2498	0.13	0.9	HOXD10	5.32
cg01115389	chr3	194706051	1.604	1.05	0.13	0.9		12.61
cg17801256	chr1	35734334	-0.6723	0.4401	0.13	0.9	ZMYM4	10.88
cg22672282	chr19	44222974	-0.581	0.3804	0.13	0.9	IRGC	97.34
cg20921688	chr2	71357800	0.2128	0.1394	0.13	0.9	MCEE	3.13
cg14012033	chr12	117319188	-0.5588	0.3659	0.13	0.9	HRK	4.86
cg21696636	chr17	747015	-0.2808	0.1838	0.13	0.9	NXN	95.41
cg26541027	chr1	110163313	0.6494	0.4252	0.13	0.9	AMPD2	7.35
cg24431734	chr2	236413327	-2.466	1.614	0.13	0.9	AGAP1	55.67
cg26746037	chr19	3821359	-0.1753	0.1148	0.13	0.9	ZFR2	97.75
cg18403478	chr17	1683424	0.4115	0.2695	0.13	0.9	SMYD4	92.15
cg01125327	chr5	89006	-1.769	1.158	0.13	0.9		86.57
cg04603796	chr1	91965822	-1.237	0.8097	0.13	0.9	CDC7	52.65
cg23004066	chr14	74002584	-3.013	1.973	0.13	0.9	HEATR4	59.72
cg09907170	chr2	111877177	-0.6875	0.4501	0.13	0.9	BCL2L11	9.08
cg00218406	chr6	31431407	1.333	0.8729	0.13	0.9	HCP5	74.48
cg19412076	chr19	12661732	-0.1475	0.09659	0.13	0.9	ZNF564	3.72
cg21348210	chr2	88650305	-0.2019	0.1322	0.13	0.9		3.28
cg18663886	chr3	100029709	-2.142	1.403	0.13	0.9	TBC1D23	83.17
cg14914422	chr1	46958856	-0.5786	0.3788	0.13	0.9		10.18
cg05501766	chr13	21714307	0.1375	0.09006	0.13	0.9	SAP18	3.09
cg05037360	chr1	116311579	-0.3507	0.2297	0.13	0.9	CASQ2	93.57
cg08328777	chr15	45422004	-0.1936	0.1268	0.13	0.9	DUOX1	2.84
cg16643706	chr5	111289503	-0.581	0.3804	0.13	0.9	C5orf13	90.41
cg20666379	chr11	112101296	-1.172	0.7676	0.13	0.9	PTS	91.74
cg18963953	chr6	99288299	-0.9051	0.5926	0.13	0.9		14.44
cg04806933	chr10	132289110	-1.172	0.7674	0.13	0.9		83.11
cg02360560	chr4	101229924	0.3816	0.2499	0.13	0.9		90.57
cg03545515	chr16	77756423	-0.1059	0.06933	0.13	0.9	NUDT7	2.09
cg01630479	chr22	20072709	0.7702	0.5043	0.13	0.9	MIR1306	79.31
cg10442251	chr1	18700625	-0.952	0.6234	0.13	0.9	IGSF21	27.36
cg07373212	chr3	126577851	0.5385	0.3526	0.13	0.9	CHCHD6	91.57
cg12135769	chr3	44670057	-1.394	0.9127	0.13	0.9	ZNF197	90.26
cg26493247	chr16	14029535	-0.3368	0.2205	0.13	0.9	ERCC4	95.27
cg19112895	chr3	147075099	-0.3799	0.2488	0.13	0.9		5.45
cg14224441	chr3	11743273	1.58	1.034	0.13	0.9	VGLL4	80.75
cg00840115	chr2	145282103	-0.2766	0.1811	0.13	0.9		6.1
cg23544996	chr3	182514833	0.753	0.4931	0.13	0.9	ATP11B	88.16
cg11823597	chr11	73091939	-0.6466	0.4235	0.13	0.9	RELT	90.11
cg02441103	chr5	133591209	-0.3912	0.2562	0.13	0.9		93.94
cg15847942	chr12	90732836	-0.5463	0.3577	0.13	0.9		91.9
cg20558230	chr5	484149	1.15	0.7528	0.13	0.9	SLC9A3	23.59
cg00609630	chr12	123258653	-1.018	0.6666	0.13	0.9	CCDC62	9.5
cg01299997	chr7	100886961	1.427	0.9344	0.13	0.9	FIS1	45.38
cg10438560	chr1	53642234	-0.3719	0.2435	0.13	0.9		93.88
cg24204477	chr17	16968059	-0.7299	0.478	0.13	0.9	MPRIP	92.22
cg21185109	chr17	7774912	-1.6	1.048	0.13	0.9		37.07
cg21244880	chr9	136039281	-0.09829	0.06437	0.13	0.9	GBGT1	1.81
cg13577231	chr19	53571146	-0.7863	0.5149	0.13	0.9	ZNF160	92.26
cg23420528	chr22	18560641	-0.1283	0.08401	0.13	0.9	PEX26	2.49
cg05172259	chr14	38053972	-0.4135	0.2708	0.13	0.9		6.36
cg23940587	chr19	12924293	0.5336	0.3495	0.13	0.9	RNASEH2A	86.01
cg01353907	chr12	131438283	-0.4346	0.2846	0.13	0.9	GPR133	91.7
cg03611029	chr3	13115406	-1.285	0.8414	0.13	0.9	IQSEC1	61.78
cg14984649	chr1	85101435	-0.3241	0.2122	0.13	0.9	C1orf180	94.43
cg21584862	chr6	15133183	-0.476	0.3117	0.13	0.9		93.59
cg13500489	chr21	40813570	2.101	1.376	0.13	0.9	LCA5L	26.02
cg20969543	chr19	10218999	-0.3423	0.2242	0.13	0.9	PPAN-P2RY11	95.04
cg15050529	chr19	12274662	0.8991	0.5889	0.13	0.9	ZNF136	41.93
cg01569860	chr1	8383171	-0.6122	0.401	0.13	0.9	SLC45A1	90.69
cg18945877	chr14	90119089	-0.689	0.4512	0.13	0.9		91.57
cg16252933	chr10	61625176	1.993	1.305	0.13	0.9	CCDC6	33.56
cg26924177	chrX	68117048	-0.7818	0.512	0.13	0.9		87.62
cg13818316	chr21	43185803	-1.982	1.298	0.13	0.9	RIPK4	71.37
cg01700358	chr7	121787774	-0.4695	0.3075	0.13	0.9		92.23
cg00495311	chr3	120068861	-0.924	0.6052	0.13	0.9	LRRC58	11.7
cg03379552	chr10	99734662	-2.751	1.802	0.13	0.9	CRTAC1	37.03
cg07235607	chr11	34196158	-0.3599	0.2357	0.13	0.9	ABTB2	4.97
cg21759048	chr2	1500255	-0.69	0.4519	0.13	0.9	TPO	88.33
cg04129911	chr4	79543134	-0.7701	0.5044	0.13	0.9		82.98
cg14475966	chr15	37169665	1.003	0.6566	0.13	0.9	LOC145845	11.43
cg09841488	chr4	175750527	-0.2934	0.1922	0.13	0.9	GLRA3	3.37
cg04625493	chrX	65241977	-0.8836	0.5787	0.13	0.9	VSIG4	85.25
cg19315863	chr10	8096597	-0.08192	0.05365	0.13	0.9	FLJ45983	1.61
cg24313932	chr15	35591670	-0.8751	0.5732	0.13	0.9		94.16
cg12267069	chr1	156407809	-0.6037	0.3954	0.13	0.9		10.56
cg27578977	chr20	23018266	-0.4788	0.3136	0.13	0.9		89.14
cg11692070	chr7	102790406	-0.4231	0.2771	0.13	0.9	NAPEPLD	94.16
cg04123845	chr1	21044321	-0.2158	0.1413	0.13	0.9	KIF17	2.97
cg13288621	chr8	131662148	-0.6974	0.4568	0.13	0.9		91.82
cg03510349	chr12	3861616	0.3638	0.2383	0.13	0.9	EFCAB4B	5.58
cg22117014	chr7	120662793	-0.8974	0.5878	0.13	0.9	C7orf58	92.5
cg04449473	chr6	36094917	1.418	0.9288	0.13	0.9		82.22
cg27510257	chr13	111305863	0.6405	0.4195	0.13	0.9	CARS2	87.88
cg14353201	chr11	67448395	-0.7833	0.513	0.13	0.9	ALDH3B2	88.5
cg19840387	chr2	159314016	-0.1848	0.121	0.13	0.9	CCDC148	2.95
cg18337525	chr6	45387854	-0.9599	0.6287	0.13	0.9	RUNX2	19.28
cg16345647	chr21	38378406	1.319	0.8641	0.13	0.9	DSCR6	7.47
cg13460389	chr13	41342941	1.823	1.194	0.13	0.9	MRPS31	64.11
cg00132135	chr12	107155510	-0.4793	0.314	0.13	0.9	RFX4	93.79
cg13990351	chr7	64349133	0.1215	0.07956	0.13	0.9		2.22
cg13358061	chr17	35640254	-1.501	0.9831	0.13	0.9	ACACA	80
cg17795291	chr8	27692811	-1.724	1.129	0.13	0.9	PBK	87.39
cg22064451	chr12	49583496	-1.451	0.9502	0.13	0.9	TUBA1A	88.81
cg11542281	chr8	71315023	-0.16	0.1048	0.13	0.9	NCOA2	3.63
ch.3.44023473F	chr3	44048469	-0.6337	0.4151	0.13	0.9		13.25
cg12364570	chr5	134074118	0.5315	0.3481	0.13	0.9	CAMLG	3.31
cg01254719	chr20	57978234	-1.248	0.8175	0.13	0.9		38.26
cg10843887	chr2	69239871	-1.002	0.656	0.13	0.9	ANTXR1	10.49
cg12371587	chr22	42093157	-0.4419	0.2894	0.13	0.9	C22orf46	7.99
cg03820048	chr17	19921306	-2.002	1.312	0.13	0.9		82.68
cg05059159	chr4	185937456	1.148	0.7518	0.13	0.9		15.21
cg07911587	chr6	33169106	-0.296	0.1939	0.13	0.9	SLC39A7	3.59
cg17422462	chr1	46216609	0.2244	0.147	0.13	0.9	IPP	2.71
cg14893128	chr20	32077794	-0.1428	0.09355	0.13	0.9	CBFA2T2	3.34
cg03134147	chr1	20209848	-1.492	0.9772	0.13	0.9	OTUD3	74.67
cg21249708	chr12	123601893	-0.7882	0.5164	0.13	0.9		86.77
cg18619300	chr2	7009129	0.2686	0.1759	0.13	0.9		95.18
cg14711690	chr1	226925082	-0.6048	0.3962	0.13	0.9	ITPKB	6.28
cg04594276	chrX	32830005	-1.56	1.022	0.13	0.9	DMD	88.88
cg14734340	chr11	57412660	-1.208	0.7916	0.13	0.9	YPEL4	73.08
cg15260691	chr2	86073878	-0.4905	0.3213	0.13	0.9	ST3GAL5	93.06
cg27099088	chr6	167718461	-1.303	0.8535	0.13	0.9	UNC93A	89.34
cg04974913	chr1	13839662	0.4555	0.2984	0.13	0.9		7.68
cg02216394	chr6	30178715	-0.3672	0.2406	0.13	0.9	TRIM26	94.89
cg25722465	chr4	55991701	-0.3086	0.2022	0.13	0.9	KDR	2.78
cg24194053	chr10	45675680	-0.6735	0.4412	0.13	0.9		86.08
cg11992599	chr14	102101595	-1.218	0.7977	0.13	0.9		87.31
cg24743283	chr7	2884365	-0.3141	0.2058	0.13	0.9	GNA12	5.81
cg06665622	chr6	46293571	1.033	0.6766	0.13	0.9	RCAN2	68.28
cg19572487	chr17	38476024	1.345	0.8811	0.13	0.9	RARA	71.35
cg23471848	chr11	82620089	-0.7198	0.4715	0.13	0.9	C11orf82	92.28
cg07915271	chr4	184667781	0.6517	0.427	0.13	0.9		90.72
cg15846488	chr18	53255575	-1.571	1.029	0.13	0.9	TCF4	25.19
ch.3.1042115R	chr3	49069395	0.1642	0.1076	0.13	0.9	QRICH1	2.74
cg07103644	chrX	30907643	0.7621	0.4993	0.13	0.9	MAP3K7IP3	6.99
cg20045320	chr11	319555	1.64	1.074	0.13	0.9		78.23
cg02241924	chr8	122166424	-1.144	0.7495	0.13	0.9		89.87
cg24742092	chr1	20251280	1.468	0.962	0.13	0.9	PLA2G2E	91.82
cg07596568	chr1	20693828	-0.2864	0.1876	0.13	0.9		4.05
cg10632722	chr6	49833873	-1.367	0.8955	0.13	0.9	CRISP1	88.21
cg05741055	chr22	46727546	0.6442	0.422	0.13	0.9		91.74
cg07786842	chr12	102457300	-1.241	0.8132	0.13	0.9	CCDC53	92.94
cg10579840	chr8	99306110	0.7284	0.4772	0.13	0.9	NIPAL2	5.47
cg11298524	chr10	17118624	-0.7992	0.5236	0.13	0.9	CUBN	90
cg00521464	chr17	72872308	-0.9252	0.6061	0.13	0.9		56
cg11713480	chr5	1081913	0.3705	0.2427	0.13	0.9	SLC12A7	93.97
cg00415497	chr22	50329860	0.686	0.4494	0.13	0.9		5.43
cg23730109	chr3	73731100	-0.6866	0.4498	0.13	0.9		91.58
cg18407189	chr11	67810421	-1.032	0.6762	0.13	0.9	TCIRG1	83.48
cg00632657	chr10	27703336	-2.117	1.387	0.13	0.9	PTCHD3	60.58
cg09560811	chr13	114911879	-0.4762	0.312	0.13	0.9		93.39
cg26219977	chr1	40043840	-0.4443	0.2911	0.13	0.9	PABPC4	93.82
cg07186576	chr10	31072771	-1.338	0.8766	0.13	0.9		43.58
cg24634055	chr8	10996424	-0.762	0.4992	0.13	0.9	XKR6	91.8
cg27308504	chr11	33183473	-0.2108	0.1381	0.13	0.9	CSTF3	3.27
cg21434959	chr3	129384521	-1.6	1.048	0.13	0.9	TMCC1	84.22
cg08476415	chr1	248023717	-0.4451	0.2917	0.13	0.9	TRIM58	93.46
cg00026346	chr15	42267275	-1.243	0.8147	0.13	0.9		86.45
cg02412505	chr2	232467940	0.6955	0.4557	0.13	0.9		87.37
cg17491228	chr11	64476089	-1.188	0.7786	0.13	0.9	NRXN2	89.64
cg08252499	chr10	5932453	-0.0855	0.05602	0.13	0.9	ANKRD16	1.73
cg07005067	chr13	31782610	1.156	0.7573	0.13	0.9	B3GALTL	81.03
cg16457259	chr16	5087796	0.6548	0.429	0.13	0.9		88.97
cg12426092	chr15	31689570	-1.563	1.024	0.13	0.9		25.32
cg09755617	chr1	36173937	-0.3248	0.2128	0.13	0.9		4.43
cg23472930	chr16	15150079	0.4615	0.3024	0.13	0.9	NTAN1	5.56
cg07516457	chrX	70585931	0.8965	0.5874	0.13	0.9	TAF1	17.37
cg01235387	chr4	56913347	-1.699	1.114	0.13	0.9		82.59
cg16502522	chr17	76490379	-0.8816	0.5776	0.13	0.9	DNAH17	43.99
cg01243251	chr8	120605270	-1.544	1.012	0.13	0.9	ENPP2	89.21
cg18114941	chr5	175772809	-1.309	0.8578	0.13	0.9	C5orf25	90.81
cg17472664	chr2	236486347	-1.36	0.8914	0.13	0.9	AGAP1	59.03
cg13193548	chr1	11724542	-0.101	0.06615	0.13	0.9	FBXO6	1.94
cg08533136	chr7	94924376	-0.9823	0.6436	0.13	0.9	PPP1R9A	92.12
cg22961237	chr12	92817091	-0.5146	0.3372	0.13	0.9	CLLU1	92.98
cg01302902	chr12	107349539	-0.0986	0.06461	0.13	0.9	C12orf23	1.93
cg21156912	chr17	80847546	0.4643	0.3043	0.13	0.9	TBCD	92.86
cg09270675	chr6	56819612	1.075	0.7041	0.13	0.9	DST	5.58
cg27255459	chr8	37962652	0.4444	0.2912	0.13	0.9	ASH2L	3.65
cg14786185	chr17	45857482	-0.7109	0.4658	0.13	0.9		90.89
cg20744788	chr10	1043407	-2.239	1.467	0.13	0.9	GTPBP4	79.55
cg21563471	chr2	158184535	1.099	0.7199	0.13	0.9	ERMN	60.36
cg15962969	chr6	138866887	1.338	0.8769	0.13	0.9	NHSL1	82.36
cg04708321	chr16	85699907	0.6267	0.4107	0.13	0.9	KIAA0182	85.88
cg10316635	chr1	62208645	-0.1871	0.1226	0.13	0.9	INADL	2.51
cg10273615	chr7	137489165	-1.219	0.7985	0.13	0.9	DGKI	91.96
cg01577165	chr12	50616434	0.4257	0.2789	0.13	0.9	LIMA1	5.48
cg07232688	chr1	100644688	-2.157	1.413	0.13	0.9	LRRC39	85.4
cg22993554	chr8	18698050	-1.933	1.267	0.13	0.9	PSD3	90.59
cg14333338	chr21	48026181	0.2219	0.1454	0.13	0.9	S100B	3.72
cg20782850	chr6	117002205	0.5388	0.3531	0.13	0.9	KPNA5	4.67
cg26579616	chr15	74060182	-1.133	0.7427	0.13	0.9		47.45
cg18516195	chr14	101012996	2.16	1.415	0.13	0.9	BEGAIN	10.57
cg18419358	chr6	158384009	1.41	0.9243	0.13	0.9		84.3
cg23761824	chr2	27798028	-0.3717	0.2435	0.13	0.9	C2orf16	93.53
cg12385849	chr12	57580442	0.4377	0.2868	0.13	0.9	LRP1	92.18
cg10792130	chr11	38318090	-0.6215	0.4073	0.13	0.9		89.43
cg18170545	chr8	131080137	-0.3274	0.2146	0.13	0.9	ASAP1	95.68
cg26056277	chr2	166982925	2.06	1.35	0.13	0.9		65.83
cg01092135	chr7	148768099	-0.7501	0.4916	0.13	0.9	ZNF786	88.39
cg25561581	chr22	45405899	0.0744	0.04876	0.13	0.9	PHF21B	1.37
cg25694790	chr20	17582752	-1.7	1.114	0.13	0.9	DSTN	31.35
cg20599096	chr1	45477636	-0.2752	0.1803	0.13	0.9	UROD	4.97
cg10508317	chr17	76355146	1.344	0.8809	0.13	0.9	SOCS3	6.25
cg23796967	chr19	55549590	-2.406	1.576	0.13	0.9	GP6	67.33
cg08632767	chr15	25923673	0.6302	0.413	0.13	0.9		83.44
cg16146718	chr8	145537915	0.2639	0.1729	0.13	0.9	HSF1	95.99
cg10652085	chr6	33267609	-0.4319	0.283	0.13	0.9	TAPBP	5.68
cg22265458	chr19	56738933	-0.3814	0.2499	0.13	0.9	ZSCAN5A	93.27
cg01804351	chr3	183351769	-1.499	0.9825	0.13	0.9		90.02
cg05511196	chr6	136359046	-0.3037	0.199	0.13	0.9	PDE7B	4.86
cg15058782	chr12	13194321	-0.8781	0.5754	0.13	0.9		90.36
cg17432748	chr2	235959556	1.568	1.027	0.13	0.9	SH3BP4	90.49
cg00982952	chr16	74638278	-1.742	1.142	0.13	0.9	GLG1	85.18
cg18096939	chr14	101513572	-0.7893	0.5173	0.13	0.9	MIR889	84.92
cg01090089	chr7	6570974	0.6559	0.4298	0.13	0.9	GRID2IP	4.28
cg22690884	chr3	52099291	-0.8023	0.5258	0.13	0.9	C3orf74	87.05
cg00992850	chr7	25900703	-0.5943	0.3895	0.13	0.9		7.82
cg14508904	chr11	9482435	-0.4773	0.3128	0.13	0.9	ZNF143	4.49
cg25631940	chr20	43589250	0.2336	0.1531	0.13	0.9	TOMM34	3.31
cg07476130	chr9	74525250	0.246	0.1612	0.13	0.9	C9orf85	3.15
cg23642200	chr3	173302427	-0.3337	0.2187	0.13	0.9	NLGN1	5.47
cg07449753	chr7	83057120	-1.472	0.965	0.13	0.9	SEMA3E	83.41
cg12493761	chr12	43253257	-0.6855	0.4493	0.13	0.9		88.22
cg03978192	chr7	151125095	-0.8648	0.5668	0.13	0.9		83.57
cg20662906	chr20	45035619	0.1023	0.06704	0.13	0.9	ELMO2	1.83
cg15564267	chr11	63754708	0.9516	0.6237	0.13	0.9	OTUB1	71.71
cg23097623	chr10	95462446	0.3587	0.2351	0.13	0.9	C10orf4	4.47
cg24059694	chr17	39078959	-0.314	0.2058	0.13	0.9	KRT23	94.98
cg04311227	chr1	32860059	0.4475	0.2933	0.13	0.9	BSDC1	7.49
cg27043838	chr8	1508530	0.4118	0.2699	0.13	0.9	DLGAP2	92.85
cg04510815	chr17	7480021	-0.6582	0.4314	0.13	0.9	EIF4A1	92.63
cg26231732	chr10	100069542	-0.506	0.3317	0.13	0.9		16.93
cg00638165	chr13	113362357	-1.139	0.7463	0.13	0.9	ATP11A	88.85
cg26723237	chr15	65643176	-1.682	1.102	0.13	0.9	IGDCC3	84.76
cg06601266	chr10	121620547	-0.8859	0.5807	0.13	0.9	C10orf119	83.21
cg22469435	chr6	88412272	0.2599	0.1703	0.13	0.9	NCRNA00120	4.85
cg01818027	chr3	183164750	-1.121	0.735	0.13	0.9		89.57
cg12306156	chr3	24536327	-0.181	0.1186	0.13	0.9	THRB	3.23
cg07372596	chr16	3225686	-0.9194	0.6027	0.13	0.9		16.85
cg14017034	chr4	170159425	0.3891	0.2551	0.13	0.9	SH3RF1	92.47
cg04962978	chr16	51170800	-1.473	0.9654	0.13	0.9	SALL1	86.98
cg15647584	chr15	80872041	0.7886	0.5169	0.13	0.9	ARNT2	84.59
cg18396533	chr10	82116208	-0.9211	0.6038	0.13	0.9	DYDC2	39.18
cg18401313	chr3	118663642	-1.545	1.013	0.13	0.9	IGSF11	89.65
cg13983319	chr9	116860500	-0.1177	0.07718	0.13	0.9	KIF12	2.22
cg14835062	chr12	6809889	-0.09153	0.06	0.13	0.9	C12orf53	1.84
cg20649265	chr15	35103606	0.5876	0.3852	0.13	0.9		87.15
cg01056242	chr12	131622739	-2.016	1.322	0.13	0.9	GPR133	88.83
cg12814070	chr1	6526182	2.233	1.464	0.13	0.9	TNFRSF25	4.63
cg02611618	chr19	48673117	-1.054	0.691	0.13	0.9	LIG1	13.05
cg23965022	chr3	183892590	-0.2465	0.1616	0.13	0.9	AP2M1	4.26
cg02249713	chr6	6547074	0.6056	0.397	0.13	0.9	LOC285780	6
cg08123256	chr2	11074083	0.6619	0.4339	0.13	0.9		80.28
cg24522105	chr3	130465237	-0.3362	0.2204	0.13	0.9	PIK3R4	5.71
cg21151461	chr8	1814745	-0.4993	0.3273	0.13	0.9	ARHGEF10	93.83
cg04083190	chr1	33961757	0.4437	0.2909	0.13	0.9	ZSCAN20	91.02
cg14126091	chr2	105946410	-0.1248	0.08183	0.13	0.9	TGFBRAP1	2.27
cg15648353	chr22	31035605	1.211	0.794	0.13	0.9	SLC35E4	61.19
cg12658897	chr11	60918586	0.4176	0.2737	0.13	0.9	VPS37C	94.35
cg10503028	chr9	127615433	0.4653	0.3051	0.13	0.9	WDR38	4.01
cg17844606	chr7	31174318	-0.4828	0.3165	0.13	0.9		8.29
cg11613003	chr2	202901288	-2.797	1.834	0.13	0.9	FZD7	45.48
cg00650641	chr7	27127752	1.269	0.8318	0.13	0.9		23.15
cg11015188	chr12	123874456	-0.1415	0.09274	0.13	0.9	SETD8	2.74
cg24290948	chr3	12800802	-0.8153	0.5345	0.13	0.9	TMEM40	90.03
cg02358190	chr5	66187002	-0.3897	0.2555	0.13	0.9	MAST4	94.33
cg22806557	chr3	178865281	0.2273	0.149	0.13	0.9	PIK3CA	4.12
cg04115680	chr7	75889229	-0.187	0.1226	0.13	0.9	SRRM3	2.55
cg11366788	chr12	95397732	-0.5454	0.3576	0.13	0.9	NDUFA12	7.59
cg00621750	chr3	39423954	-0.4826	0.3164	0.13	0.9	SLC25A38	94.49
cg27350104	chr11	70958638	-1.249	0.8192	0.13	0.9		63.25
cg01623050	chr4	14341676	-0.4943	0.3241	0.13	0.9		91.44
cg06534464	chr15	93122918	-0.7407	0.4856	0.13	0.9		87.03
cg05814755	chr16	2331460	-0.8067	0.5289	0.13	0.9	ABCA3	87.73
cg18572200	chr6	32112546	-1.571	1.03	0.13	0.9		85.2
cg01599099	chr11	66649832	0.8651	0.5672	0.13	0.9	PC	81.77
cg21330423	chr6	29975068	-0.1951	0.1279	0.13	0.9	HLA-J	3.72
cg09584702	chr1	229047840	-0.5329	0.3494	0.13	0.9		91.56
cg24516830	chr1	71694460	-1.01	0.6621	0.13	0.9		91.32
cg19942383	chr3	42979226	-1.165	0.764	0.13	0.9		84.21
cg15823495	chr12	123214554	0.5645	0.3701	0.13	0.9	GPR81	89.39
cg22683041	chrX	149719308	-0.8978	0.5886	0.13	0.9		76.63
cg12675906	chr10	15520757	-2.19	1.436	0.13	0.9		77.25
cg02409177	chr8	26721870	-0.836	0.5481	0.13	0.9	ADRA1A	15.62
cg00584026	chr4	942342	0.2842	0.1864	0.13	0.9	TMEM175	96.28
cg13872627	chr6	31238036	-5.043	3.306	0.13	0.9	HLA-C	68.03
cg00426668	chrX	110514231	1.065	0.6984	0.13	0.9	CAPN6	61.59
cg04618842	chr12	57472555	0.3941	0.2584	0.13	0.9	TMEM194A	4.45
cg21475076	chr1	1100493	-0.5065	0.3321	0.13	0.9		96
cg03627261	chr5	53524765	-1.182	0.7751	0.13	0.9	ARL15	90.74
cg04522310	chr16	27378982	-0.2551	0.1672	0.13	0.9		4.31
cg10495572	chr1	66911193	0.2321	0.1522	0.13	0.9		3.72
cg21230162	chr4	1402820	-1.987	1.303	0.13	0.9		58.75
cg25020591	chr14	101351697	-0.4206	0.2758	0.13	0.9	RTL1	93.25
cg03342674	chr9	140193776	0.5562	0.3647	0.13	0.9		92.01
cg22519356	chr7	75916480	-0.7868	0.5159	0.13	0.9	SRRM3	82.43
cg05632623	chr17	78450055	0.8768	0.5749	0.13	0.9	NPTX1	9.34
cg24532904	chr2	131181518	-2.034	1.333	0.13	0.9		88.96
cg00543658	chr7	30634387	0.101	0.06625	0.13	0.9	GARS	1.62
cg05976074	chr19	33716273	-0.9479	0.6215	0.13	0.9	SLC7A10	34.75
cg22986178	chr11	66034784	-0.8079	0.5298	0.13	0.9	KLC2	10.75
cg23879118	chr11	67414373	2.414	1.583	0.13	0.9	ACY3	15.47
cg01084685	chr14	20923741	0.3058	0.2005	0.13	0.9	OSGEP	4.14
cg09505746	chr10	13991794	-0.6882	0.4512	0.13	0.9	FRMD4A	92.37
cg12193929	chr5	140237485	-2.399	1.573	0.13	0.9	PCDHA6	84.6
cg00504075	chr1	155827556	-2.153	1.412	0.13	0.9	GON4L	75.5
cg26262900	chr3	46768322	-1.282	0.8408	0.13	0.9		87.41
cg16033633	chr13	100624855	-0.8191	0.5371	0.13	0.9	ZIC5	8.76
cg07369950	chr19	58609987	-0.4641	0.3043	0.13	0.9	ZSCAN18	7.71
cg12951296	chr8	69243602	-0.473	0.3102	0.13	0.9		7.22
cg19435720	chr7	78236584	2.104	1.38	0.13	0.9	MAGI2	58.11
cg20213228	chr20	61810348	-0.1493	0.09789	0.13	0.9		1.89
cg00001791	chr2	103414042	-0.4163	0.273	0.13	0.9	TMEM182	93.52
cg11958269	chr6	33255190	0.7105	0.4659	0.13	0.9	WDR46	85.72
cg24116385	chr1	5677939	-0.7787	0.5106	0.13	0.9		87.83
cg26402284	chr14	105500294	-1.32	0.8654	0.13	0.9		86.27
cg24514954	chr1	24104624	-0.1094	0.07174	0.13	0.9	C1orf128	2.17
cg09795973	chr1	201794425	-0.4553	0.2986	0.13	0.9	NAV1	92.84
cg05425602	chr8	135812896	-1.844	1.21	0.13	0.9	MIR30B	85.81
cg11649182	chr1	1539923	-0.7877	0.5165	0.13	0.9		88.56
cg18525965	chr19	46145630	0.5251	0.3444	0.13	0.9		5.11
cg03925353	chr17	1824534	-0.7749	0.5082	0.13	0.9		89.31
cg03513858	chr6	54763001	-0.8852	0.5805	0.13	0.9	FAM83B	90.05
cg14424631	chr15	51526420	-1.597	1.047	0.13	0.9	CYP19A1	38.63
cg16392195	chr16	49889831	-0.3059	0.2006	0.13	0.9		4.11
cg01055591	chr22	17629788	1.148	0.7526	0.13	0.9	CECR5	74.34
cg15874877	chr5	140799572	-1.412	0.926	0.13	0.9	PCDHGA4	38.14
cg06444289	chr4	170955656	-0.3225	0.2115	0.13	0.9		94.73
cg21502888	chr17	37022915	-1.267	0.8312	0.13	0.9		87.4
cg04710661	chrX	2848381	-0.696	0.4565	0.13	0.9	ARSD	88.78
cg00591515	chr19	54971526	0.8704	0.5709	0.13	0.9	LENG8	90.88
cg03768831	chr1	177154353	-0.5976	0.3919	0.13	0.9	FAM5B	92.67
cg07481360	chr3	196902551	-2.397	1.572	0.13	0.9	DLG1	78.57
cg02592739	chr15	101279825	-1.843	1.209	0.13	0.9		81.3
cg25353652	chr19	1479569	-0.3702	0.2428	0.13	0.9	C19orf25	4.53
cg08447910	chr16	48116986	-1.249	0.819	0.13	0.9	ABCC12	88.57
cg21435375	chr2	172878103	0.4924	0.3229	0.13	0.9	MAP1D	93.66
cg23418075	chr14	24665079	5.554	3.643	0.13	0.9	TM9SF1	15.4
cg07951728	chr16	86331813	-2.611	1.712	0.13	0.9		48.22
cg12550412	chr1	227730308	-0.1096	0.0719	0.13	0.9		2.3
cg11304234	chr11	112034801	2.143	1.405	0.13	0.9	IL18	21.38
cg06295404	chr16	11350337	-0.1546	0.1014	0.13	0.9	SOCS1	3.36
cg15939915	chr11	118436769	-0.1969	0.1291	0.13	0.9	C11orf60	3.88
cg14798584	chr5	111593187	-1.475	0.9676	0.13	0.9	EPB41L4A	78.57
cg11221497	chr1	202776298	-0.244	0.16	0.13	0.9	KDM5B	3.97
cg19489804	chr14	51240822	-0.9797	0.6425	0.13	0.9	NIN	90.48
cg07291445	chr7	39015928	0.7611	0.4992	0.13	0.9		8.18
cg22191696	chr17	71948849	-0.1064	0.06978	0.13	0.9		1.99
cg07346851	chr1	160370286	-0.1464	0.09602	0.13	0.9	VANGL2	2.51
cg18957070	chr17	19648970	-0.6456	0.4234	0.13	0.9	ALDH3A1	91.99
cg00003529	chr3	149510115	-0.7374	0.4837	0.13	0.9	C3orf16	92.45
ch.4.43528094R	chr4	43833337	-1.202	0.7886	0.13	0.9		2.82
cg15251539	chr12	6844904	-0.7955	0.5218	0.13	0.9		87.06
ch.19.253092F	chr19	4694205	-0.4623	0.3032	0.13	0.9	DPP9	5.91
cg10387579	chr1	52364242	0.6469	0.4243	0.13	0.9		89.2
cg25702490	chr2	203032110	6.44	4.224	0.13	0.9		78.03
cg23537659	chr12	127545067	1.478	0.9695	0.13	0.9		79.41
cg16452396	chrX	133507394	-0.6571	0.431	0.13	0.9	PHF6	16.04
cg03510310	chr11	63331286	0.5658	0.3711	0.13	0.9	HRASLS2	88.64
cg19819595	chr19	59013380	-0.3258	0.2137	0.13	0.9	SLC27A5	94.15
cg13229867	chr3	151058783	-1.567	1.028	0.13	0.9	MED12L	71
cg08393008	chr16	634271	-1.511	0.9913	0.13	0.9		73.44
cg18827097	chr2	3522506	0.3396	0.2227	0.13	0.9	ADI1	3.47
cg26828842	chr18	67952086	-1.18	0.774	0.13	0.9		39.72
cg06221861	chr7	100425075	-0.6391	0.4192	0.13	0.9	EPHB4	7.73
cg12839080	chr6	63984054	-0.9565	0.6274	0.13	0.9		85.17
cg15441416	chr19	54972047	0.2466	0.1618	0.13	0.9	LENG8	97.43
cg24880997	chr6	30079662	-1.074	0.7044	0.131	0.9	TRIM31	88.06
cg18116641	chr1	183389165	0.7781	0.5104	0.131	0.9	NMNAT2	81.66
cg05316006	chr10	114879619	-2.314	1.518	0.131	0.9	TCF7L2	82.4
cg04156643	chr3	149161515	-0.9282	0.6088	0.131	0.9		92.46
cg12652546	chr2	38177249	-1.026	0.6733	0.131	0.9	FAM82A1	90.28
cg01254707	chr2	102953421	-0.5978	0.3921	0.131	0.9	IL1RL1	92.2
cg03572260	chr17	37808339	1.164	0.7639	0.131	0.9	STARD3	71.6
cg17566874	chr5	131411272	-0.5626	0.3691	0.131	0.9	CSF2	26.37
cg11403598	chr16	69374664	-1.102	0.723	0.131	0.9	NIP7	87.28
cg18010747	chr6	13954015	-0.5996	0.3933	0.131	0.9	RNF182	92.85
cg23685037	chr10	91237047	-1.807	1.185	0.131	0.9	SLC16A12	83.02
cg27000368	chr6	30122213	-0.4588	0.301	0.131	0.9	TRIM10	92.81
cg24670442	chr1	89736478	-0.8261	0.5419	0.131	0.9	GBP5	93.4
cg13935206	chr15	99752192	-2.3	1.509	0.131	0.9	TTC23	89.34
cg07189962	chr6	152126092	-0.8375	0.5494	0.131	0.9	ESR1	91.23
cg03627989	chr2	73053289	-0.6002	0.3937	0.131	0.9	EXOC6B	30.81
cg06984176	chr6	15501652	0.7304	0.4791	0.131	0.9	JARID2	88.13
cg03976856	chr1	2764669	-1.478	0.9699	0.131	0.9		60.97
cg00006090	chr16	72206655	-1.226	0.8041	0.131	0.9	PMFBP1	87.48
cg12473036	chr20	62611207	0.3462	0.2271	0.131	0.9	SAMD10	3.65
cg12411309	chr12	54582659	0.269	0.1765	0.131	0.9	SMUG1	4.39
cg20479805	chr18	43684716	-0.2827	0.1855	0.131	0.9	ATP5A1	4.36
cg12349832	chr17	72951240	-1.112	0.7297	0.131	0.9	C17orf28	24.86
cg15921100	chr18	55108340	1.316	0.8632	0.131	0.9	ONECUT2	2.26
cg23179265	chr10	1445134	0.9345	0.6131	0.131	0.9	ADARB2	87.49
cg27583740	chr7	123556406	-1.093	0.7172	0.131	0.9		86.35
cg25786862	chr6	49431288	0.2553	0.1675	0.131	0.9	CENPQ	4.89
cg21639188	chr7	151037527	-1.097	0.7199	0.131	0.9	NUB1	89.2
cg19255007	chr17	39925486	-0.3685	0.2418	0.131	0.9	JUP	94.12
cg15683166	chr10	124611000	-0.4388	0.2879	0.131	0.9	FAM24B	93.64
cg00180806	chr13	114324947	-1.194	0.7831	0.131	0.9	GRK1	82.9
cg04927889	chr3	62360464	0.5343	0.3506	0.131	0.9	FEZF2	5.86
cg24676755	chr2	69346341	0.6246	0.4098	0.131	0.9	ANTXR1	89.45
cg17702590	chrX	89177512	-0.6541	0.4291	0.131	0.9	TGIF2LX	91.13
cg27279244	chr8	125483419	1.33	0.8727	0.131	0.9		67.01
cg06598836	chr3	2140699	-0.1141	0.07484	0.131	0.9		1.83
cg24924243	chr11	27528430	-0.4133	0.2711	0.131	0.9	LIN7C	4.4
cg18434680	chrX	102983366	-0.7908	0.5188	0.131	0.9	GLRA4	75.46
cg19115490	chr6	37483925	0.8444	0.554	0.131	0.9		22.44
cg15301694	chr14	31496854	-0.5363	0.3518	0.131	0.9	STRN3	92.98
cg17657618	chr1	15427654	0.2506	0.1644	0.131	0.9	KIAA1026	2.61
cg13235816	chr21	47422537	-0.9401	0.6168	0.131	0.9	COL6A1	76.05
cg18285722	chr14	95507615	-0.7988	0.5241	0.131	0.9		74.36
cg07669814	chr10	52388333	-1.676	1.1	0.131	0.9		87.21
cg16378063	chr17	47329552	1.973	1.294	0.131	0.9		50.41
cg23456739	chr6	33163286	-0.7017	0.4604	0.131	0.9	RXRB	68.78
cg02546618	chr19	19431379	-0.4307	0.2826	0.131	0.9	KIAA0892	4.48
cg24325581	chr6	345903	-0.8751	0.5742	0.131	0.9	DUSP22	92.48
cg26976108	chr12	52867568	1.413	0.9272	0.131	0.9	KRT6C	78.24
cg12128262	chr18	44703596	-1.416	0.9289	0.131	0.9	IER3IP1	83.31
cg26909797	chr18	9911079	-1.818	1.193	0.131	0.9		84.02
cg12069423	chr10	15254709	-0.5145	0.3376	0.131	0.9	FAM171A1	93.76
cg04431143	chr3	37986017	-3.013	1.977	0.131	0.9	CTDSPL	55.16
cg08628428	chr17	14352476	-0.459	0.3012	0.131	0.9		93.5
cg17969902	chr19	1274584	-0.09431	0.06188	0.131	0.9	CIRBP	98.6
cg04991452	chr14	106306929	-0.7429	0.4875	0.131	0.9		82.88
cg04594399	chr6	34941065	0.676	0.4436	0.131	0.9	ANKS1A	88.54
cg04016527	chr17	36707775	0.4925	0.3232	0.131	0.9	SRCIN1	91.35
cg06035369	chr13	37633548	-0.1091	0.07158	0.131	0.9	FAM48A	2.04
cg01880321	chr2	11733080	-0.8613	0.5651	0.131	0.9	GREB1	95.41
cg22807110	chr4	11433475	-2.357	1.546	0.131	0.9		88.51
cg14059835	chr9	132598917	0.5101	0.3347	0.131	0.9	C9orf78	5.96
cg08036285	chr17	62067215	-1.572	1.031	0.131	0.9		84.64
cg08220136	chr13	79168325	-0.4262	0.2797	0.131	0.9		6.98
cg03163819	chr17	41166703	1.083	0.7104	0.131	0.9	VAT1	81.83
cg16329650	chr2	213403929	2.488	1.633	0.131	0.9	ERBB4	14.56
cg07359730	chr1	67896138	0.7052	0.4627	0.131	0.9	SERBP1	3.35
cg03547730	chr8	102138864	0.1091	0.07162	0.131	0.9		1.24
cg10083593	chr11	66049855	0.378	0.2481	0.131	0.9	CNIH2	3.97
cg01328111	chr4	8160584	-0.1146	0.0752	0.131	0.9	ABLIM2	2.38
cg26231243	chr19	9945826	-0.1869	0.1227	0.131	0.9	PIN1	3.48
cg23861478	chr13	113094247	-0.3629	0.2381	0.131	0.9		93.82
cg12559031	chr17	48046365	0.6432	0.4221	0.131	0.9	DLX4	5.9
cg24403033	chr2	112812772	-0.277	0.1818	0.131	0.9	TMEM87B	4.38
cg17713161	chr17	72951370	-1.276	0.8375	0.131	0.9	C17orf28	49.7
cg19811108	chr1	117636534	-0.3893	0.2555	0.131	0.9	MIR942	93.52
cg21098990	chr19	10399845	-0.1325	0.08694	0.131	0.9	ICAM5	2.58
cg21490561	chr3	37034825	0.1908	0.1252	0.131	0.9	EPM2AIP1	2.27
cg14133557	chr9	113802005	-2.083	1.367	0.131	0.9		67.34
cg08633345	chr10	106340169	-0.9237	0.6061	0.131	0.9		77.34
cg04200562	chr5	138899989	-0.5077	0.3332	0.131	0.9		91.77
cg27546670	chr1	147246839	-0.3525	0.2313	0.131	0.9	GJA5	94.45
cg03582286	chr4	71571171	1.121	0.7355	0.131	0.9	RUFY3	9.51
cg22098511	chr17	79476521	0.7832	0.5139	0.131	0.9		22.83
cg25522867	chr11	34236648	0.916	0.6011	0.131	0.9	ABTB2	82.42
cg02953679	chr16	21298133	-1.856	1.218	0.131	0.9	CRYM	84.92
cg24556252	chr11	31149217	-1.751	1.149	0.131	0.9		85.63
cg16052901	chr6	33240864	1.511	0.9917	0.131	0.9	VPS52	75.46
cg03950599	chr19	48698419	-4.695	3.081	0.131	0.9		71.45
cg16794961	chr2	5882032	-0.6682	0.4385	0.131	0.9		89.65
cg01405004	chr3	68980539	-0.4399	0.2887	0.131	0.9	FAM19A4	5.69
cg22203776	chr3	147112316	-0.38	0.2494	0.131	0.9	ZIC4	6.78
cg14884929	chr17	46657656	-2.01	1.319	0.131	0.9	MIR10A	30.83
cg13786801	chr1	59042745	-0.4299	0.2821	0.131	0.9	TACSTD2	4.71
cg26462404	chr19	2270807	0.9294	0.61	0.131	0.9	OAZ1	5.51
cg17828456	chr17	48056033	-0.7429	0.4876	0.131	0.9		12.34
cg18276016	chr1	156076340	-0.1926	0.1264	0.131	0.9		3.36
cg12363726	chr17	79011542	-0.3086	0.2025	0.131	0.9	BAIAP2	94.75
cg09167608	chr1	110449308	-0.613	0.4023	0.131	0.9		91.71
cg23362687	chr7	883564	-0.4388	0.288	0.131	0.9	UNC84A	93.66
cg05268155	chr13	24844880	-0.158	0.1037	0.131	0.9	SPATA13	2.61
cg10222361	chr16	23071282	-1.269	0.833	0.131	0.9		89.85
cg14760010	chr2	150282421	-0.7811	0.5126	0.131	0.9	LYPD6	91.54
cg24502342	chr20	37359533	-0.7718	0.5065	0.131	0.9		17.96
cg27483072	chr13	99186801	-1.253	0.8227	0.131	0.9	STK24	84.24
cg13920521	chr1	33367321	-0.4668	0.3064	0.131	0.9	TMEM54	6.45
cg18234145	chr12	71833838	0.6517	0.4278	0.131	0.9	LGR5	3.8
cg16798247	chr7	37026686	-0.3252	0.2134	0.131	0.9	ELMO1	94.69
cg08966889	chr6	52440429	1.104	0.7245	0.131	0.9	TRAM2	64.86
cg21472546	chr4	47033180	-1.38	0.9057	0.131	0.9	GABRB1	15.76
cg18391770	chr17	79390726	-0.8436	0.5537	0.131	0.9	BAHCC1	83.37
cg07533819	chr5	71407465	-1.686	1.107	0.131	0.9	MAP1B	84.08
cg18143824	chr13	114308749	-0.3542	0.2325	0.131	0.9	ATP4B	94.02
cg22108567	chr7	5535582	-0.8754	0.5746	0.131	0.9	MIR589	25.54
cg18867283	chr1	94374612	0.6318	0.4147	0.131	0.9	GCLM	5.73
cg01361354	chr6	29408296	-0.4901	0.3217	0.131	0.9	OR10C1	92.81
cg06124528	chr7	98468167	0.2985	0.1959	0.131	0.9	TMEM130	3.18
cg17891088	chr12	52800261	0.5998	0.3937	0.131	0.9	KRT82	87.14
cg23233673	chr19	54693846	0.09899	0.06497	0.131	0.9	MBOAT7	1.66
cg20707958	chr1	164132613	-1.42	0.9318	0.131	0.9		85.83
cg22849665	chr6	32118375	-1.417	0.9299	0.131	0.9	PRRT1	4.12
cg05630208	chr11	126032897	-0.6978	0.458	0.131	0.9		85.71
cg27403470	chr13	113750497	-1.156	0.7588	0.131	0.9	MCF2L	85.05
cg11308639	chr2	69098272	-0.7619	0.5001	0.131	0.9	BMP10	92.56
cg00520441	chr12	103486047	-0.708	0.4647	0.131	0.9		8.56
cg22716127	chr6	71377855	0.6418	0.4213	0.131	0.9	SMAP1	4.37
cg19063141	chrX	153603079	1.106	0.7257	0.131	0.9	FLNA	20.81
cg20707765	chr10	114133700	1.601	1.051	0.131	0.9	ACSL5	77.68
cg16694702	chr16	14394816	-0.8222	0.5397	0.131	0.9		11.32
cg04061482	chrX	117629338	1	0.6565	0.131	0.9	DOCK11	36.14
cg12292060	chr6	29597991	-1.423	0.9341	0.131	0.9	GABBR1	44.53
cg18082638	chr11	31827757	1.018	0.6685	0.131	0.9	PAX6	11.96
cg12438044	chr5	81276552	-1.597	1.048	0.131	0.9	ATG10	84.42
cg08768904	chr11	46389578	0.7106	0.4665	0.131	0.9	DGKZ	87.07
cg26521129	chr1	155830797	-0.5941	0.39	0.131	0.9	SYT11	89.37
cg18342673	chr10	80339185	-0.4184	0.2746	0.131	0.9		92.91
cg22217925	chr19	33682977	-0.7667	0.5033	0.131	0.9		82.22
cg17267398	chr17	671649	-1.846	1.212	0.131	0.9	GLOD4	79.57
cg00682487	chr4	36283275	-0.5997	0.3937	0.131	0.9	DTHD1	92.8
cg25985600	chr10	128971173	0.6206	0.4074	0.131	0.9	DOCK1	88.68
cg00955682	chr5	138677338	0.1639	0.1076	0.131	0.9	PAIP2	2.81
cg17611475	chr12	58137179	-0.3163	0.2076	0.131	0.9	AGAP2	94.7
cg22383845	chr19	52430492	-0.1784	0.1171	0.131	0.9	ZNF613	3.5
cg24993781	chr15	65117447	0.1354	0.0889	0.131	0.9	PIF1	2.58
cg20428375	chr11	93394679	0.2285	0.15	0.131	0.9	KIAA1731	2.66
cg08254889	chr2	66303909	-0.6899	0.4529	0.131	0.9		92.13
cg24216908	chr19	58456963	-0.4098	0.269	0.131	0.9	ZNF256	93.82
cg11594217	chr2	10443800	-0.1432	0.09404	0.131	0.9	HPCAL1	3.51
cg14059822	chr5	3285935	-1.09	0.7156	0.131	0.9		70.78
cg21193577	chr14	101036322	-1.611	1.058	0.131	0.9	BEGAIN	38.41
cg14188856	chr9	134717506	-0.7671	0.5036	0.131	0.9		75.41
cg05091585	chr13	45507332	1.495	0.9816	0.131	0.9		62.03
cg17703554	chr8	88886339	-0.6142	0.4032	0.131	0.9	DCAF4L2	92.83
cg12165215	chr17	35277398	-1.321	0.8672	0.131	0.9		33.12
cg20157097	chr10	6569802	-1.04	0.6829	0.131	0.9	PRKCQ	89.84
cg02764271	chr17	42264425	-0.142	0.09323	0.131	0.9	TMUB2	2.41
cg15400703	chr14	93391194	-1.196	0.7849	0.131	0.9	CHGA	67.39
cg16408555	chr2	8787097	-0.8415	0.5525	0.131	0.9		81.99
cg21184926	chr2	198318139	-0.9654	0.6338	0.131	0.9	COQ10B	12.04
cg05503412	chr4	57843540	-0.1445	0.09487	0.131	0.9	C4orf14	2.14
cg00222625	chr6	107432440	-0.8105	0.5322	0.131	0.9	BEND3	89.92
cg08191530	chr19	17927333	-0.7607	0.4994	0.131	0.9	INSL3	75.86
cg16604218	chr1	45452605	-1.612	1.058	0.131	0.9	EIF2B3	33.33
cg14335142	chr9	134717404	-0.7306	0.4796	0.131	0.9		85.79
cg02352401	chr3	128219629	-1.183	0.7769	0.131	0.9		89.7
cg17341118	chr6	32041834	0.2519	0.1654	0.131	0.9	TNXB	96
cg21843517	chr12	123950174	1.403	0.9212	0.131	0.9	SNRNP35	83.66
cg02908720	chr7	127292155	0.2313	0.1518	0.131	0.9	SND1	2.4
cg23916679	chr4	70346347	-1.16	0.7619	0.131	0.9	UGT2B4	80.09
cg23742111	chr17	32906064	0.4481	0.2942	0.131	0.9	C17orf102	10.04
cg06600444	chr3	182041573	-1.641	1.078	0.131	0.9		86.03
cg06342195	chr17	36734475	0.4342	0.2851	0.131	0.9	SRCIN1	9.47
cg00460983	chr10	91133941	0.949	0.6231	0.131	0.9		92.01
cg05974580	chr12	69863874	-1.328	0.8719	0.131	0.9	FRS2	44.84
cg06250423	chr16	23525878	-0.7389	0.4852	0.131	0.9		89.74
cg00824381	chr16	31708460	-0.9504	0.624	0.131	0.9		82.1
cg18150885	chr1	21978612	-0.1499	0.09842	0.131	0.9	RAP1GAP	2.27
cg26980477	chr12	126641914	-0.8719	0.5725	0.131	0.9		91.33
cg21275838	chr15	59608124	-1.066	0.6997	0.131	0.9	MYO1E	90.13
cg12372477	chr20	57465915	0.2781	0.1826	0.131	0.9	GNAS	2.67
cg11645155	chr19	47288114	0.3304	0.217	0.131	0.9	SLC1A5	4.75
cg11769086	chr1	153700382	0.4317	0.2834	0.131	0.9	INTS3	5.06
cg02075324	chr14	55029302	0.7152	0.4696	0.131	0.9		86.75
cg26229879	chr1	156571314	-0.1839	0.1207	0.131	0.9	GPATCH4	3.32
cg06157219	chr1	2063875	-1.639	1.076	0.131	0.9	PRKCZ	27.43
ch.X.108232304R	chrX	108345648	-0.1846	0.1212	0.131	0.9		3.48
cg16439859	chr5	65506660	-0.7251	0.4761	0.131	0.9		91.63
cg01308343	chr14	101831572	-1.585	1.041	0.131	0.9		59.81
cg25894939	chr21	46521281	-1.545	1.014	0.131	0.9	ADARB1	92.95
cg22981555	chr4	80138126	-1.242	0.8156	0.131	0.9		90.18
cg17811545	chr3	87040709	-0.3201	0.2102	0.131	0.9	VGLL3	4.78
cg23891487	chr12	93969700	-2.032	1.334	0.131	0.9	SOCS2	85.07
cg05804170	chr1	3121514	-0.6268	0.4116	0.131	0.9	PRDM16	95.02
cg00046041	chr16	21531503	-0.5769	0.3788	0.131	0.9	SLC7A5P2	9.14
cg18179997	chr6	31930875	-0.3282	0.2155	0.131	0.9	SKIV2L	94.69
cg20513080	chr18	77215345	-0.4347	0.2854	0.131	0.9	NFATC1	96.81
cg07969095	chr2	148606712	-2.259	1.484	0.131	0.9	ACVR2A	80.12
cg23970523	chr19	18654267	-1.612	1.058	0.131	0.9	FKBP8	25.34
cg15927451	chr6	25732146	-0.2889	0.1897	0.131	0.9		95
cg03817107	chr5	169532775	-1.155	0.7582	0.131	0.9	FOXI1	72.28
cg12969407	chr6	126101948	-0.2232	0.1466	0.131	0.9		3.08
cg16636641	chr18	60190607	-0.1299	0.08529	0.131	0.9	ZCCHC2	2.18
cg21384645	chr2	176957304	-0.1693	0.1112	0.131	0.9	HOXD13	3.17
cg12550767	chr1	87213417	-0.9608	0.6309	0.131	0.9	SH3GLB1	91.87
cg01665174	chr8	119756156	1.272	0.8355	0.131	0.9		15.21
cg00072689	chr17	46681111	-1.167	0.7665	0.131	0.9	LOC404266	18.37
cg02607521	chr15	45480196	-0.2828	0.1857	0.131	0.9	SHF	4.47
cg09133422	chr1	155292660	0.941	0.618	0.131	0.9	RUSC1	10.32
cg08340482	chr19	49927244	-0.9713	0.6379	0.131	0.9	PTH2	11.39
cg27649253	chr19	5245891	-1.177	0.7731	0.131	0.9	PTPRS	81.64
cg19727381	chr8	855862	-0.5507	0.3617	0.131	0.9		96.13
cg17244218	chr15	42258950	-1.237	0.8125	0.131	0.9	EHD4	24.41
cg23370394	chr17	79410470	-0.7261	0.4769	0.131	0.9	BAHCC1	88.58
cg02853781	chr1	19229053	-0.1303	0.0856	0.131	0.9	ALDH4A1	1.62
cg03012876	chr2	179315436	0.6141	0.4033	0.131	0.9	PRKRA	3.51
cg21741220	chr11	19367175	0.5828	0.3827	0.131	0.9		6.03
cg12078857	chr13	79845094	-1.025	0.6728	0.131	0.9		90.42
cg22578027	chr7	919518	-0.4387	0.2881	0.131	0.9	C7orf20	93.94
cg22692281	chr6	30104900	-0.7256	0.4765	0.131	0.9	TRIM40	86.51
cg26104239	chr8	67047851	-0.416	0.2732	0.131	0.9	TRIM55	93.53
cg06133110	chr7	30028307	-0.5663	0.3719	0.131	0.9	SCRN1	9.61
cg06505107	chr7	1177883	-0.1276	0.0838	0.131	0.9	C7orf50	1.93
cg01355526	chr2	232918190	-1.027	0.6742	0.131	0.9	DIS3L2	83.72
cg07502358	chr13	78168218	0.7634	0.5014	0.131	0.9	SCEL	85.14
cg11348286	chr12	57028674	-0.692	0.4545	0.131	0.9	BAZ2A	6.76
cg04522898	chr2	136292219	-0.3241	0.2129	0.131	0.9	R3HDM1	94.7
cg26912363	chr2	69429528	-1.169	0.7678	0.131	0.9	ANTXR1	87.49
cg24127101	chr8	26149548	-0.1883	0.1237	0.131	0.9	PPP2R2A	3.5
cg19670883	chr11	2502357	-1.448	0.9511	0.131	0.9	KCNQ1	11.36
cg21272716	chr6	25619939	-0.6892	0.4526	0.131	0.9	LRRC16A	88.13
cg10579718	chr1	1052886	-1.112	0.7304	0.131	0.9	C1orf159	66.58
cg06756919	chr14	37135898	-0.5124	0.3365	0.131	0.9	PAX9	8.53
cg07397372	chr1	29062924	0.29	0.1904	0.131	0.9	YTHDF2	5.02
cg24943736	chr17	53470397	-1.549	1.017	0.131	0.9	MMD	91.25
cg15197657	chr5	176916434	1.175	0.7718	0.131	0.9	PDLIM7	58.11
cg13749266	chr9	4133112	-1.475	0.969	0.131	0.9	GLIS3	88.24
cg07681748	chr3	112053517	-1.589	1.044	0.131	0.9	CD200	28.08
cg19818764	chr14	21439700	0.09585	0.06296	0.131	0.9		1.86
cg02065750	chr22	39639859	0.4169	0.2739	0.131	0.9	PDGFB	6.7
cg25175240	chr15	69849786	-0.4716	0.3097	0.131	0.9		92.38
cg16933664	chr11	67085326	0.1694	0.1113	0.131	0.9	LOC100130987	2.48
cg18392540	chr1	213189260	0.6688	0.4393	0.131	0.9	ANGEL2	5.86
cg22009470	chr1	1203660	-0.3561	0.2339	0.131	0.9	UBE2J2	94.69
cg00956142	chr1	28765031	2.1	1.379	0.131	0.9	PHACTR4	80.19
cg18196453	chr6	125334555	1.096	0.7201	0.131	0.9	RNF217	62.59
cg25096749	chr12	52457762	-0.8945	0.5876	0.131	0.9		79.19
cg09675604	chr7	107591096	-0.9176	0.6027	0.131	0.9	LAMB1	90.93
cg02771230	chr20	57569986	0.5372	0.3529	0.131	0.9	TH1L	91.15
cg22177976	chr4	84258471	-3.861	2.536	0.131	0.9		70.43
cg22275278	chrX	153607462	1.395	0.9162	0.131	0.9	EMD	25.65
cg04674956	chr8	65499048	-0.5187	0.3407	0.131	0.9		8.28
cg12067997	chr12	3583597	1.166	0.7657	0.131	0.9		69.78
cg16607815	chr1	212588117	0.7615	0.5002	0.131	0.9	TMEM206	5.73
cg13360215	chr18	67997425	-0.9277	0.6094	0.131	0.9	SOCS6	89.95
cg16096096	chr2	64246349	-0.2055	0.135	0.131	0.9	VPS54	3.46
cg08708389	chr6	138061806	-1.21	0.795	0.131	0.9		90.01
cg20272146	chr14	91866685	0.5797	0.3808	0.131	0.9	CCDC88C	5.39
cg24221947	chr2	101436927	-0.1129	0.07415	0.131	0.9	NPAS2	2.04
cg08360820	chr10	11652640	1.758	1.155	0.131	0.9	USP6NL	22.55
cg15708219	chr10	22621481	-1.768	1.161	0.131	0.9		85.18
cg14111928	chr10	76602391	-2.038	1.339	0.131	0.9	MYST4	66.06
cg24504843	chr4	56896641	1.673	1.099	0.131	0.9	CEP135	85.54
cg17347178	chr5	140052701	-1.76	1.156	0.131	0.9	DND1	70.16
cg14654613	chr19	23185804	2.035	1.337	0.131	0.9		18.59
cg16761550	chr16	3029823	0.6532	0.4291	0.131	0.9	PKMYT1	11.21
cg14755009	chr11	126153305	0.4035	0.2651	0.131	0.9	TIRAP	4.42
cg05932024	chr2	42086889	-1.61	1.057	0.131	0.9		86.88
cg07921698	chr14	28590784	-1.094	0.7185	0.131	0.9		11.6
cg12659159	chr3	197463876	-0.09262	0.06085	0.131	0.9	KIAA0226	2.24
cg22340508	chr19	22891978	2.309	1.517	0.131	0.9		19.98
cg22449686	chr15	28336819	-0.6351	0.4172	0.131	0.9	OCA2	92.7
cg10418162	chr16	54316270	0.3291	0.2162	0.131	0.9		4.38
cg19669385	chr17	800263	-0.2155	0.1416	0.131	0.9	NXN	96.57
cg08158570	chr10	77160935	0.53	0.3482	0.131	0.9	ZNF503	3.33
cg01553986	chr11	33722331	-0.1637	0.1076	0.131	0.9	C11orf91	3.64
cg22908000	chr2	237489107	-0.652	0.4284	0.131	0.9	CXCR7	93.28
cg09854660	chr6	161694951	0.2067	0.1358	0.131	0.9	AGPAT4	3.47
ch.2.47429853F	chr2	47576349	0.1728	0.1135	0.131	0.9		3.26
cg24590395	chr1	47223410	-1.344	0.8828	0.131	0.9		68.64
cg04677410	chr11	95846117	-1.376	0.9043	0.131	0.9	MAML2	85.89
cg00077547	chr10	63170372	-0.3511	0.2307	0.131	0.9	TMEM26	93.82
cg08675364	chr16	85362963	-2.278	1.497	0.131	0.9		58.97
cg04986934	chr17	39019908	-1.436	0.9435	0.131	0.9	KRT12	78.94
cg07504598	chr7	24797786	-2.033	1.336	0.131	0.9	DFNA5	49.02
cg05733026	chr17	48474950	-0.7642	0.502	0.131	0.9	LRRC59	25.36
cg22706992	chr5	115322511	-1.668	1.096	0.131	0.9	LVRN	83.62
cg15037133	chr18	6725960	-1.596	1.049	0.131	0.9		82.1
cg27650906	chr20	21372807	0.2765	0.1817	0.131	0.9		3
cg05855490	chr12	65511674	-1.514	0.9948	0.131	0.9	WIF1	68.79
cg05959111	chr1	211999985	-2.509	1.648	0.131	0.9	LPGAT1	81.79
cg10140158	chr7	22765750	0.3613	0.2373	0.131	0.9	IL6	92.55
cg02275713	chr19	49404253	-0.8736	0.574	0.131	0.9	NUCB1	12.35
cg18644834	chr5	72861711	0.1018	0.0669	0.131	0.9	UTP15	2.23
cg19382885	chr7	127578262	-0.7344	0.4825	0.131	0.9	SND1	92.94
cg11553793	chr7	98463532	-0.4664	0.3064	0.131	0.9	TMEM130	91.95
cg07207286	chr22	38598880	-0.1483	0.09741	0.131	0.9	MAFF	2.85
cg26527316	chr19	16058623	-1.391	0.9141	0.131	0.9	OR10H4	87.35
cg20921751	chr2	48604775	-0.9443	0.6205	0.131	0.9	FOXN2	90.3
cg26004086	chr1	3265739	-0.9092	0.5974	0.131	0.9	PRDM16	79.12
cg22442168	chr18	74535634	-0.8648	0.5682	0.131	0.9	ZNF236	13.07
cg21537915	chr6	7882943	-0.7101	0.4666	0.131	0.9	TXNDC5	93.2
ch.1.234902740R	chr1	236836117	0.114	0.07487	0.131	0.9		1.67
cg08124446	chr11	43596529	-0.3611	0.2373	0.131	0.9		4.83
cg04510398	chr7	1471603	-1.297	0.8519	0.131	0.9		69.83
cg05893785	chr10	72201943	-0.6724	0.4418	0.131	0.9	NODAL	10.32
cg24827258	chr5	1800961	2.498	1.642	0.131	0.9	NDUFS6	14.47
cg12921171	chr15	63204710	-0.757	0.4974	0.131	0.9		91.13
cg13683361	chr9	103793011	1.856	1.219	0.131	0.9	LPPR1	30.03
cg19474546	chr14	35999002	-1.748	1.149	0.131	0.9		74.22
cg26514578	chr4	5892628	-0.9732	0.6395	0.131	0.9	CRMP1	39.9
cg14176676	chr1	54355510	0.2661	0.1749	0.131	0.9	YIPF1	3.91
cg22534898	chr3	52865592	-2.449	1.609	0.131	0.9	ITIH4	83.65
cg06378490	chr3	194833431	-1.75	1.15	0.131	0.9	C3orf21	86.99
cg19510409	chr3	173917837	-0.5168	0.3395	0.131	0.9	NLGN1	92.6
cg26556530	chr8	59720033	-1.31	0.8609	0.131	0.9	TOX	91.46
cg13634966	chr8	27661589	-2.798	1.839	0.131	0.9	ESCO2	75.91
cg02695609	chr7	124430950	-0.3761	0.2471	0.131	0.9		6.75
cg18455772	chr22	46652063	-3.657	2.403	0.131	0.9	PKDREJ	90.1
cg13886954	chr6	12602989	-1.457	0.9572	0.131	0.9		88.39
cg03915645	chr3	9344441	0.9845	0.6469	0.131	0.9		3.53
cg08689445	chrX	106898504	0.8386	0.5511	0.131	0.9		19.09
cg00283576	chr11	2465351	-0.3246	0.2133	0.131	0.9	KCNQ1	4.79
cg06258200	chr17	18164338	0.2865	0.1883	0.131	0.9	SMCR7	2.38
cg10837278	chr5	71428303	-0.5331	0.3503	0.131	0.9	MAP1B	92.42
cg13955206	chr13	79772183	-0.6434	0.4228	0.131	0.9		92.15
cg25221254	chr19	6333547	-0.686	0.4508	0.131	0.9	ACER1	87.95
cg16119812	chr6	32142675	-0.3544	0.2329	0.131	0.9	AGPAT1	94.67
cg19466160	chr17	7117160	-2.051	1.348	0.131	0.9	DLG4	24.55
cg16056449	chr3	64383809	-0.7502	0.4929	0.131	0.9		90.68
cg26724497	chr2	217556803	-0.5121	0.3365	0.131	0.9	IGFBP5	9.78
cg24445165	chr12	113549832	-1.643	1.08	0.131	0.9	RASAL1	73.99
cg05124440	chr1	151737205	-0.5948	0.3909	0.131	0.9	OAZ3	92.35
cg24632756	chr15	33603026	0.5315	0.3493	0.131	0.9	RYR3	6.26
cg21874814	chr17	41561480	0.2623	0.1724	0.131	0.9	DHX8	3.05
cg00293996	chr21	37915391	-1.129	0.7419	0.131	0.9	CLDN14	77.65
cg13674705	chr1	184829177	2.052	1.349	0.131	0.9	FAM129A	80.75
cg04588972	chr19	51339405	-0.2363	0.1553	0.131	0.9		3.58
cg01442844	chr3	24563497	-0.08097	0.05321	0.131	0.9		1.67
cg22725986	chr5	148724853	-0.1346	0.08848	0.131	0.9	GRPEL2	2.38
cg20295442	chr8	67344665	-0.1366	0.08976	0.131	0.9	ADHFE1	2.84
cg18042851	chr5	128431096	0.3964	0.2605	0.131	0.9	ISOC1	4.43
cg22054164	chr1	21617504	-1.291	0.8482	0.131	0.9	ECE1	29.32
cg16645033	chr5	149688578	-0.5256	0.3454	0.131	0.9		93.64
cg10520226	chr1	2811554	1.199	0.7877	0.131	0.9		64.72
cg03291099	chr22	50498209	-0.9529	0.6262	0.131	0.9	MLC1	78.83
cg22732749	chr5	140624888	-0.6109	0.4015	0.131	0.9	PCDHB15	8.79
cg17547578	chrX	102983589	-0.9653	0.6344	0.131	0.9	GLRA4	70.83
cg26548001	chr11	116655120	-0.6303	0.4142	0.131	0.9	ZNF259	92.49
cg16325174	chr13	108365238	0.7058	0.4638	0.131	0.9	FAM155A	87.39
cg06738548	chr15	94019180	-0.5608	0.3686	0.131	0.9		91.94
cg25974903	chr1	65211057	1.25	0.8213	0.131	0.9	RAVER2	5.33
cg03128025	chr2	174259203	-0.4862	0.3195	0.131	0.9		91.58
cg10718991	chr2	136874580	0.6532	0.4293	0.131	0.9	CXCR4	4.49
cg24663434	chr13	20392981	-0.5445	0.3578	0.131	0.9		93.84
cg22407090	chr2	61765448	0.2185	0.1436	0.131	0.9	XPO1	2.15
cg13243388	chrX	129088172	-0.8819	0.5796	0.131	0.9		88.26
cg06119575	chr9	108424905	-0.4114	0.2704	0.131	0.9	TAL2	93.74
cg08724563	chr18	56940755	-0.1643	0.108	0.131	0.9	RAX	3.44
cg24909706	chr19	37020332	-2.293	1.507	0.131	0.9	ZNF260	82.89
cg14847502	chr10	30724194	-0.3416	0.2245	0.131	0.9	MAP3K8	5.72
cg17172984	chr15	73857186	-0.7219	0.4745	0.131	0.9	NPTN	88.3
cg01372689	chr17	79670048	0.9491	0.6238	0.131	0.9	MRPL12	5.17
cg01743593	chr7	56551524	-1.182	0.777	0.131	0.9		47.02
cg09658429	chr12	22094479	-0.2106	0.1384	0.131	0.9		3
cg13740757	chr7	35746982	-1.605	1.055	0.131	0.9		86.03
cg15692862	chr11	116734453	-0.3024	0.1988	0.131	0.9	SIK3	95.24
cg23142890	chr14	104865792	-0.5382	0.3537	0.131	0.9		91.41
cg11365617	chr12	110174620	-0.3924	0.2579	0.131	0.9	MGC14436	2.79
cg24598106	chr2	21231372	-0.3484	0.229	0.131	0.9	APOB	94.29
cg00935653	chr7	25897725	-0.7189	0.4725	0.131	0.9		26.71
cg15575967	chr1	33648734	-0.9127	0.5999	0.131	0.9	TRIM62	68.39
cg15824062	chr14	66972956	-1.989	1.307	0.131	0.9	GPHN	84.39
cg00669856	chr4	124317779	0.4122	0.2709	0.131	0.9	SPRY1	4.75
cg00660167	chr17	80200974	2.151	1.414	0.131	0.9		63.05
cg12078486	chr1	155108334	0.3678	0.2417	0.131	0.9	RAG1AP1	4.07
cg21158528	chr1	211501629	-0.8055	0.5294	0.131	0.9	TRAF5	88.45
cg13797580	chr2	215494121	0.5809	0.3818	0.131	0.9		83.09
cg08186915	chr12	52938420	-1.187	0.7805	0.131	0.9	KRT71	63.29
cg00785029	chr21	43491755	1.251	0.8224	0.131	0.9	UMODL1	93
cg00188321	chr6	33358615	-0.3729	0.2451	0.131	0.9	KIFC1	95.04
cg11456896	chr13	27174884	-1.495	0.9823	0.131	0.9	WASF3	83.51
cg06833203	chr19	15218579	-0.1883	0.1237	0.131	0.9	SYDE1	4.12
cg19907137	chr4	26856901	-0.8207	0.5395	0.131	0.9		92.64
cg21530087	chr15	85923759	-0.1155	0.07591	0.131	0.9	AKAP13	2.95
cg11222173	chr17	78748019	1.114	0.7322	0.131	0.9	RPTOR	87.58
cg03210191	chrX	2844681	-0.4571	0.3004	0.131	0.9	ARSD	93.55
cg16264616	chr12	54390824	-1.184	0.7782	0.131	0.9		21.03
cg09586459	chr15	52404463	1.035	0.68	0.131	0.9	BCL2L10	5.27
cg22805688	chr17	80197841	1.082	0.7114	0.131	0.9		89.39
cg26287783	chr6	39083072	0.2153	0.1415	0.131	0.9	C6orf64	3.17
cg02858625	chr3	112935090	-0.5737	0.3771	0.131	0.9	BOC	93.48
cg06632790	chr7	23412236	-1.817	1.194	0.131	0.9	IGF2BP3	86.17
cg04422802	chr19	22446026	0.7279	0.4785	0.131	0.9		81.28
cg21011883	chr1	62594568	-0.8737	0.5743	0.131	0.9	INADL	92.85
cg00499822	chr10	44881551	-0.5624	0.3697	0.131	0.9	CXCL12	10.04
cg09326843	chr7	35494808	-1.014	0.6662	0.131	0.9		34.85
cg24542441	chr2	110371804	-0.2737	0.1799	0.131	0.9	SEPT10	3.8
cg23989409	chr11	128411146	-0.7	0.4601	0.131	0.9	ETS1	92.32
cg08079763	chr10	679171	-1.117	0.734	0.131	0.9	DIP2C	82.83
cg06902828	chr8	92647788	-1.32	0.8674	0.131	0.9		88.59
cg03003608	chr14	32545008	0.3748	0.2464	0.131	0.9	ARHGAP5	4.73
cg16915659	chr10	60032665	0.3862	0.2538	0.131	0.9	CISD1	93.61
cg22036879	chr15	40100961	-1.114	0.7324	0.131	0.9	GPR176	89.95
cg04415780	chr1	156819191	-0.8982	0.5904	0.131	0.9	NTRK1	42.57
cg26645709	chr15	89987792	-1.312	0.8622	0.131	0.9		38.72
cg18676491	chr10	114710563	-0.08656	0.0569	0.131	0.9	TCF7L2	2.03
cg09180262	chr1	876870	-0.1941	0.1276	0.131	0.9	SAMD11	4.12
cg04508884	chr16	47006840	0.2749	0.1807	0.131	0.9	DNAJA2	3.08
cg05639405	chr3	126243044	0.7302	0.48	0.131	0.9	CHST13	4.9
cg13536080	chr11	85659096	-1.128	0.7416	0.131	0.9		17.3
cg16845880	chr3	81886014	-1.101	0.7238	0.131	0.9		90.39
cg03664011	chr2	213805207	-1.929	1.268	0.131	0.9		85.49
cg15475576	chr12	99289295	0.54	0.355	0.131	0.9	ANKS1B	4.54
cg09796739	chr1	227924055	0.5178	0.3404	0.131	0.9	JMJD4	90.99
cg00852768	chr6	163834924	-0.784	0.5154	0.131	0.9	QKI	10.68
cg22645421	chr5	6749246	-0.9928	0.6526	0.131	0.9	POLS	90.41
cg13283739	chr4	1765550	0.9307	0.6118	0.131	0.9		19.27
cg00541303	chr1	208962374	-1.056	0.6939	0.131	0.9		37.29
cg11080062	chr12	53615449	0.8061	0.53	0.131	0.9	RARG	7.33
cg05669285	chr8	48873906	0.602	0.3957	0.131	0.9	MCM4	8.22
cg15414975	chr5	1866120	2.504	1.646	0.131	0.9		72.43
cg13974394	chr5	1882188	-0.8654	0.5689	0.131	0.9	IRX4	16.48
cg25579729	chr5	15993627	-0.4574	0.3007	0.131	0.9		92.64
cg05746523	chr6	108437684	-1.088	0.7154	0.131	0.9		28.09
cg24960149	chr7	156786278	-0.9995	0.6571	0.131	0.9		64.08
cg09232958	chr12	122753443	-0.3436	0.2259	0.131	0.9		93.97
cg24022375	chr10	20104497	-0.1802	0.1185	0.131	0.9	PLXDC2	2.6
cg21054441	chr15	68871409	1.588	1.044	0.131	0.9	CORO2B	5.88
cg04560015	chr5	121835097	0.7274	0.4782	0.131	0.9		79.03
cg22084460	chr19	13348050	-0.4632	0.3045	0.131	0.9	CACNA1A	92.69
cg07002382	chr15	44116782	0.2725	0.1791	0.131	0.9	MFAP1	4.32
cg24717078	chr11	126744469	-0.7209	0.4739	0.131	0.9	KIRREL3	87.11
cg13401301	chr9	134132080	0.2759	0.1814	0.131	0.9		3.91
cg15128312	chr19	58627859	-1.232	0.8103	0.131	0.9	ZSCAN18	88.21
cg26164151	chr11	44749353	-1.818	1.195	0.131	0.9		42.17
cg14106046	chr17	81006485	-0.4239	0.2787	0.131	0.9	B3GNTL1	4.62
cg05823812	chr13	48478546	-1.506	0.99	0.131	0.9		87.31
cg26091679	chr2	74735054	0.3919	0.2577	0.131	0.9	PCGF1	6.8
cg11085282	chr22	46262203	-1.017	0.6687	0.131	0.9		88.97
cg14196507	chr10	96443383	-0.6064	0.3987	0.131	0.9	CYP2C18	91.55
cg13460643	chr1	209848845	-0.3292	0.2164	0.131	0.9	G0S2	2.04
cg04391736	chr16	69373674	0.2186	0.1437	0.131	0.9	COG8	2.74
cg00753739	chr10	11653489	1.11	0.7301	0.131	0.9	USP6NL	5.7
cg25645198	chrX	30675444	-1.284	0.8443	0.131	0.9	GK	85.67
cg25267930	chr19	48707029	1.527	1.004	0.131	0.9		6.92
ch.17.1283089F	chr17	47117551	1.113	0.7316	0.131	0.9	IGF2BP1	11.86
cg26349474	chr17	46705637	-0.6457	0.4246	0.131	0.9		90.75
cg02558362	chr13	36052605	-0.4147	0.2727	0.131	0.9	MIR548F5	5.22
cg18960028	chr11	75526075	0.4975	0.3271	0.131	0.9	UVRAG	7.36
cg13681781	chr9	139102396	-0.08377	0.05508	0.131	0.9	QSOX2	98.64
cg06861011	chr2	111525213	-0.5435	0.3573	0.131	0.9	ACOXL	90.88
cg01109252	chr2	3507929	-0.6508	0.4279	0.131	0.9	ADI1	93.16
cg18171890	chr10	46989989	-0.6752	0.444	0.131	0.9		84.64
cg02215899	chr16	83966922	-0.7786	0.5119	0.131	0.9		83.93
cg11756214	chr19	53661755	0.5713	0.3757	0.131	0.9	ZNF347	6.85
cg20040320	chr11	23191996	-1.477	0.9713	0.131	0.9		82.09
cg23200818	chr12	133414294	0.9916	0.652	0.131	0.9		86.57
cg26053872	chr6	44352236	0.8967	0.5896	0.131	0.9		89.17
cg05068156	chr6	29408587	-0.5643	0.3711	0.131	0.9	OR10C1	93.89
cg10488185	chr7	104654258	-0.197	0.1296	0.131	0.9	MLL5	3.95
cg15959311	chr14	77803020	-1.745	1.147	0.131	0.9		83.46
cg17461278	chr1	31196527	-0.9664	0.6355	0.131	0.9	MATN1	84.08
cg27595489	chr2	38500730	-1.773	1.166	0.131	0.9		85.39
cg16415340	chr11	2160964	0.2256	0.1484	0.131	0.9	INS-IGF2	2.73
cg10139436	chr19	30219558	-0.3117	0.205	0.131	0.9		93.35
cg10317807	chr10	97804045	0.4461	0.2933	0.131	0.9	CCNJ	3.93
cg14551207	chr12	131356526	-0.09637	0.06337	0.131	0.9	RAN	1.8
cg22243222	chr12	1059299	0.6647	0.4371	0.131	0.9	RAD52	4.89
cg05128386	chr16	47409367	-2.594	1.706	0.131	0.9	ITFG1	74.51
cg21359468	chr10	62492829	-1.678	1.103	0.131	0.9		1.87
cg04702509	chr17	17874183	0.9273	0.6097	0.131	0.9	TOM1L2	80.43
cg22666115	chr6	30182186	0.9994	0.6572	0.131	0.9	TRIM26	6.41
cg16104446	chr8	48873951	1.162	0.7643	0.131	0.9	MCM4	4.7
cg24294950	chr7	126752911	1.009	0.6637	0.131	0.9	GRM8	71.08
cg12264551	chr12	56862370	-0.1844	0.1212	0.131	0.9	SPRYD4	2.83
cg08882707	chr3	44283283	-0.2302	0.1514	0.131	0.9	C3orf77	98.34
cg26200580	chr6	170615273	-0.7046	0.4633	0.131	0.9	FAM120B	13.59
cg02908900	chr7	15726821	-0.09081	0.05972	0.131	0.9	MEOX2	1.66
cg18236224	chr12	54718547	0.1054	0.06933	0.131	0.9	COPZ1	1.78
cg20985269	chr1	158576809	0.6417	0.422	0.131	0.9	OR10Z1	86.02
cg18430555	chr5	170740937	1.622	1.066	0.131	0.9		8.27
cg07005356	chr6	5085597	0.2421	0.1592	0.131	0.9	PPP1R3G	2.62
cg06063479	chr2	145184893	-1.394	0.9165	0.131	0.9	ZEB2	85.68
cg14629055	chr5	10562978	-1.057	0.695	0.131	0.9	ANKRD33B	73.98
cg00842325	chr20	21503536	-0.6431	0.4229	0.131	0.9		19.81
cg26898958	chr10	38383359	-0.3639	0.2393	0.131	0.9	ZNF37A	6.59
cg09538573	chr8	9952636	-1.121	0.7371	0.131	0.9	MSRA	91.91
cg04421632	chr19	15618618	-0.7034	0.4626	0.131	0.9	CYP4F22	85.23
cg10826763	chr16	332963	2.999	1.972	0.131	0.9	ARHGDIG	86.7
cg03671812	chr6	109330341	0.3339	0.2196	0.131	0.9	SESN1	3.79
cg26446535	chr19	47420596	-0.9367	0.616	0.131	0.9	GRLF1	92.15
cg20847962	chrX	11133043	-0.553	0.3637	0.131	0.9	HCCS	92.5
cg07035173	chr12	54368332	-0.7274	0.4784	0.131	0.9	HOXC11	8.33
cg24054215	chr1	205744144	0.1576	0.1037	0.131	0.9	RAB7L1	2.96
cg10557009	chr11	1707044	1.346	0.8852	0.131	0.9	HCCA2	91.34
cg05462905	chr5	54922354	-1.507	0.9911	0.131	0.9	SLC38A9	87.5
cg27314558	chr6	28778582	-0.2288	0.1505	0.131	0.9		3.93
cg08605899	chr7	105969911	-7.919	5.208	0.131	0.9		30.07
cg12530481	chr1	153644079	0.6985	0.4594	0.131	0.9	ILF2	9.75
cg17450838	chr1	145516332	-0.1003	0.06599	0.131	0.9	GNRHR2	1.69
cg10960433	chr5	142550475	-0.2711	0.1783	0.131	0.9	ARHGAP26	94.66
cg08769073	chr11	12214804	-0.8277	0.5443	0.131	0.9	MICAL2	86.55
cg06073714	chr6	89927952	-1.227	0.807	0.131	0.9	GABRR1	90.5
cg15840256	chr4	54243739	-0.5926	0.3897	0.131	0.9	FIP1L1	26.04
cg11478534	chr20	30138143	0.5455	0.3588	0.131	0.9	HM13	89.91
cg25751482	chr17	64301327	-1.849	1.216	0.131	0.9	PRKCA	79.35
cg10158674	chr1	51426069	0.3788	0.2491	0.131	0.9	FAF1	3.17
cg11953399	chr7	787948	0.8046	0.5292	0.131	0.9	HEATR2	88.67
cg14006569	chr9	138482641	-0.942	0.6195	0.131	0.9		75.47
cg09988461	chr6	134210138	-0.5544	0.3646	0.131	0.9	TCF21	6.9
cg06062945	chr2	27884046	-2.125	1.398	0.131	0.9	SUPT7L	80.35
cg00027650	chr15	57510575	-1.619	1.065	0.131	0.9	TCF12	78.19
cg14003467	chr3	196014846	0.5821	0.3828	0.131	0.9	PCYT1A	4.88
cg18083764	chr5	4230848	-1.785	1.174	0.131	0.9		78.66
cg03752430	chr20	15176830	-1.585	1.042	0.131	0.9	MACROD2	88.41
cg06592027	chr5	38445220	-0.6873	0.452	0.131	0.9	EGFLAM	84.21
cg27219654	chr11	72136711	0.7037	0.4628	0.132	0.9	CLPB	87.59
cg12297970	chr6	53208623	-0.8111	0.5335	0.132	0.9	ELOVL5	89.16
cg12883826	chr4	114683375	-0.2743	0.1804	0.132	0.9	CAMK2D	3.68
cg03196097	chr4	4857441	-0.5784	0.3804	0.132	0.9		9.64
cg22935933	chr14	85010778	-1.294	0.851	0.132	0.9		88.31
cg16724481	chr1	63464679	-1.721	1.132	0.132	0.9		85.07
cg24621684	chr7	150574026	0.1391	0.09151	0.132	0.9		2.3
cg26433333	chr5	78842844	-0.3576	0.2352	0.132	0.9		94.49
cg05733285	chr20	44168184	0.5282	0.3474	0.132	0.9	WFDC6	89.04
cg00087898	chr6	33253643	-0.4225	0.2779	0.132	0.9	WDR46	93.44
cg21009265	chr11	46410121	-0.7065	0.4647	0.132	0.9		33.06
cg16848984	chr13	50511021	0.342	0.225	0.132	0.9	C13orf1	3.18
cg19706390	chr1	10709702	-2.292	1.508	0.132	0.9	CASZ1	78.81
cg06884718	chr6	32191821	-0.962	0.6327	0.132	0.9	NOTCH4	30.2
cg24923975	chr12	101801647	0.2459	0.1618	0.132	0.9	ARL1	2.75
cg02342130	chr15	35384129	-1.633	1.074	0.132	0.9		87.59
cg11335664	chr13	48621141	-0.5578	0.3669	0.132	0.9	NUDT15	93.53
cg01380078	chr7	63206594	-1.102	0.725	0.132	0.9		63.26
cg23848471	chr4	1166905	-1.042	0.6854	0.132	0.9	LOC100130872-SPON2	58.76
cg25335107	chr8	52772528	-0.9788	0.6438	0.132	0.9	PCMTD1	92.87
cg24555591	chr2	145149645	-1.157	0.7609	0.132	0.9	ZEB2	92.27
cg23331981	chr10	7574780	-0.1921	0.1264	0.132	0.9		97.7
cg04902405	chr1	203768517	-0.5112	0.3363	0.132	0.9	ZC3H11A	94.4
cg11717817	chr10	44786986	-1.323	0.8699	0.132	0.9		89.94
cg23434193	chr8	74884752	0.2921	0.1921	0.132	0.9	TCEB1	4.07
cg26015513	chr2	201218948	-0.9745	0.6409	0.132	0.9	SPATS2L	90.96
cg08955941	chr5	140420502	-1.006	0.6617	0.132	0.9		19.73
cg13493109	chr1	22108764	0.3899	0.2565	0.132	0.9	USP48	4.55
cg21012296	chr20	21502728	0.9232	0.6073	0.132	0.9		5.81
cg22471129	chr22	30868226	-0.9336	0.6141	0.132	0.9	SEC14L3	62.7
cg03955296	chr1	157107917	-0.4766	0.3135	0.132	0.9	ETV3	9.41
cg06478814	chr16	58163201	0.3404	0.2239	0.132	0.9	C16orf80	2.55
cg15799226	chr15	68115192	1.083	0.7124	0.132	0.9		10.83
cg27260148	chr3	43732993	0.5711	0.3756	0.132	0.9	ABHD5	3.87
cg23407475	chr10	75671462	-0.4152	0.2731	0.132	0.9	C10orf55	7.46
cg03003335	chr1	1229351	-3.367	2.214	0.132	0.9	ACAP3	76.34
cg22404450	chr6	31649291	-0.08517	0.05602	0.132	0.9	LY6G5C	1.51
cg07754117	chr3	170183336	-0.8541	0.5618	0.132	0.9	SLC7A14	93.05
cg16214053	chr4	10462849	-1.047	0.6889	0.132	0.9		43.44
cg05549077	chr3	71631050	-0.2015	0.1326	0.132	0.9	FOXP1	3.53
cg06974592	chr5	172665149	-1.008	0.6632	0.132	0.9		16.64
cg13145527	chr15	59277254	-0.4569	0.3006	0.132	0.9		94.03
cg07398105	chr1	18958823	-0.2947	0.1938	0.132	0.9	PAX7	4.07
cg17233601	chr11	18814418	-0.8203	0.5396	0.132	0.9	PTPN5	39.72
cg11501364	chr13	99851660	-1.339	0.8811	0.132	0.9	UBAC2	89.39
cg07755689	chr2	119912190	-1.382	0.9092	0.132	0.9		64.07
cg22912610	chr12	67073266	-1.42	0.9343	0.132	0.9	GRIP1	75.81
cg01900548	chr6	170455570	-0.5873	0.3864	0.132	0.9		93.79
cg00216655	chr3	73606529	-1.306	0.8592	0.132	0.9	PDZRN3	88.4
cg08243524	chr19	6482011	-1.183	0.7785	0.132	0.9	DENND1C	15.28
cg24058732	chr2	177004998	-0.8911	0.5862	0.132	0.9		21.6
cg26388730	chr11	64405764	-1.367	0.8995	0.132	0.9	NRXN2	50.35
cg13517144	chr12	77347656	-0.9806	0.6451	0.132	0.9		90.53
cg08898055	chr5	179597395	2.043	1.344	0.132	0.9	RASGEF1C	79.19
cg06942027	chr17	68164468	1.293	0.8508	0.132	0.9	KCNJ2	19.01
cg22534479	chr8	2488691	-0.5984	0.3937	0.132	0.9		92.76
cg24334304	chr8	60031832	-0.1516	0.09971	0.132	0.9	TOX	2.46
cg26433640	chr10	12762778	-0.6147	0.4044	0.132	0.9	CAMK1D	91.45
cg24587175	chr10	105670608	0.7793	0.5127	0.132	0.9	OBFC1	8.41
cg11755363	chr2	16690834	0.6037	0.3972	0.132	0.9		88.19
cg04830546	chr1	95969622	-0.5985	0.3938	0.132	0.9		83.71
cg26283713	chr7	128375140	0.8428	0.5544	0.132	0.9		77.47
cg25400396	chr19	58400559	-0.8962	0.5896	0.132	0.9	ZNF814	13.6
cg11748504	chr4	155416325	-1.453	0.9556	0.132	0.9		86.48
cg16773294	chr8	55048378	0.4378	0.288	0.132	0.9	MRPL15	6.81
cg10909939	chr1	228075683	2.177	1.432	0.132	0.9		31.47
cg23345097	chr3	119298355	-0.1396	0.09181	0.132	0.9	ADPRH	2.66
cg10649494	chr20	2673604	0.7733	0.5088	0.132	0.9	EBF4	7.54
cg25951168	chr4	7333381	1.144	0.7526	0.132	0.9	SORCS2	51.12
cg11746341	chr8	38780416	-0.6011	0.3954	0.132	0.9	PLEKHA2	93.28
ch.17.828578F	chr17	30349190	0.3812	0.2508	0.132	0.9	LRRC37B	4.25
cg10603296	chr4	20529748	-0.4483	0.295	0.132	0.9	MIR218-1	91.9
cg07739803	chr1	101361235	-0.228	0.15	0.132	0.9	SLC30A7	2.87
cg26354228	chr1	29213635	0.07992	0.05258	0.132	0.9	EPB41	1.49
cg12060786	chr6	31803718	3.018	1.986	0.132	0.9	C6orf48	13.05
cg04113200	chr12	131303774	-0.4164	0.274	0.132	0.9	STX2	7.15
cg27528748	chr12	34503176	-2.133	1.404	0.132	0.9		54.87
cg09709656	chr5	2136798	-1.114	0.7332	0.132	0.9		89.48
cg00211821	chr17	16978673	-0.5374	0.3536	0.132	0.9	MPRIP	92.18
cg02843535	chr17	18759628	0.1984	0.1306	0.132	0.9		2.4
cg22697239	chr11	44626708	-1.152	0.7577	0.132	0.9	CD82	92.64
cg04503593	chr4	77579326	-0.4618	0.3039	0.132	0.9	SHROOM3	92.92
cg09577651	chr20	1600705	-0.2486	0.1636	0.132	0.9	SIRPB1	3.8
cg01500140	chr19	51890586	-1.313	0.8642	0.132	0.9	LIM2	80.88
cg03981727	chr1	228470802	-0.1412	0.09288	0.132	0.9	OBSCN	98.06
cg01431830	chr1	156849779	-3.75	2.467	0.132	0.9	NTRK1	90.33
cg14066298	chr6	30297565	1.287	0.8467	0.132	0.9	TRIM39	51.78
cg21875437	chrX	6145557	-0.3509	0.2309	0.132	0.9	NLGN4X	5.99
cg20903900	chr17	56297443	-1.006	0.6619	0.132	0.9	MKS1	80.04
cg06840837	chr12	110211393	-0.9382	0.6173	0.132	0.9	MGC14436	42.43
cg21478140	chr17	79367615	-0.09904	0.06517	0.132	0.9		1.54
cg08193821	chr6	5412087	-0.6279	0.4131	0.132	0.9	FARS2	91.03
cg07862744	chr7	2100161	-0.6315	0.4155	0.132	0.9	MAD1L1	93.41
cg21613620	chr13	97927242	-1.752	1.153	0.132	0.9	MBNL2	88.18
cg01182895	chr10	13512177	-0.4867	0.3203	0.132	0.9	BEND7	92.13
cg23954636	chr4	89618982	-1.277	0.84	0.132	0.9	NAP1L5	53.25
cg16546724	chr11	118471480	-0.7323	0.4819	0.132	0.9	ARCN1	92.9
cg01718071	chr16	2129354	-0.7527	0.4953	0.132	0.9	TSC2	90.87
cg18030003	chrX	69509686	1.061	0.6985	0.132	0.9	KIF4A	22.99
cg01973181	chr12	124436804	-0.6262	0.4121	0.132	0.9	CCDC92	92.65
cg25553791	chrX	118827095	1.217	0.8007	0.132	0.9	SEPT6	16.57
cg23127995	chrX	46306719	-0.6714	0.4418	0.132	0.9	ZNF673	15.62
cg20503117	chr3	5164013	0.6693	0.4404	0.132	0.9	ARL8B	6.27
cg17814175	chr10	77021847	0.8173	0.5378	0.132	0.9		82.27
cg15858483	chr20	56073589	0.8465	0.557	0.132	0.9	CTCFL	8.62
cg12467933	chr17	72353536	0.7529	0.4954	0.132	0.9	BTBD17	9.35
cg19649259	chr10	99094391	-0.08494	0.0559	0.132	0.9	FRAT2	1.39
cg11105980	chr13	37393381	1.116	0.7344	0.132	0.9	RFXAP	13.26
cg24421094	chr2	11810597	-1.216	0.8002	0.132	0.9	NTSR2	86.06
cg07045199	chr13	24463743	-0.8882	0.5845	0.132	0.9	PCOTH	12.92
cg07159397	chr1	163532110	-0.4689	0.3086	0.132	0.9		93.54
cg23526298	chr12	5620971	-1.702	1.12	0.132	0.9		21.25
cg06535186	chr7	47954782	-1.198	0.7881	0.132	0.9	PKD1L1	63.8
cg19877765	chr3	11079349	-1.509	0.993	0.132	0.9	SLC6A1	27.45
cg14118398	chr9	134179647	0.6666	0.4387	0.132	0.9	PPAPDC3	83.07
cg04934776	chr1	154179861	0.4644	0.3056	0.132	0.9	C1orf189	92.53
cg21892708	chr2	10954197	-0.3291	0.2165	0.132	0.9	PDIA6	94.83
cg08877148	chr3	64094272	0.6813	0.4484	0.132	0.9	PRICKLE2	88.8
cg01044025	chr3	151613372	1.136	0.7479	0.132	0.9		33.75
cg04519775	chr2	231849693	1.126	0.7413	0.132	0.9		76.54
cg21815063	chr5	131800430	0.2653	0.1746	0.132	0.9		4.7
cg00294823	chr7	77427724	-0.1629	0.1072	0.132	0.9	TMEM60	3.36
cg13977427	chr6	28892999	-0.9806	0.6453	0.132	0.9	TRIM27	88.53
cg00508697	chr9	35811884	-0.3715	0.2445	0.132	0.9	SPAG8	3.52
cg18131467	chr2	239335373	-0.5134	0.3378	0.132	0.9	ASB1	3.09
cg26838023	chr20	30072314	-1.411	0.9284	0.132	0.9	NCRNA00028	75.93
cg01811583	chr14	100225060	0.7779	0.5119	0.132	0.9		82.63
cg00068433	chr1	16540130	-0.5827	0.3835	0.132	0.9	ARHGEF19	88.86
cg24953213	chr5	172140	0.4678	0.3079	0.132	0.9	PLEKHG4B	92.62
cg13239252	chr12	85430145	-0.2538	0.167	0.132	0.9	TSPAN19	4.14
cg15159069	chr3	192634089	0.3211	0.2113	0.132	0.9	C3orf59	5.21
cg02182794	chr4	13369795	-1.442	0.9489	0.132	0.9	RAB28	87.05
cg08798492	chr16	3070269	-0.2767	0.1821	0.132	0.9	TNFRSF12A	3.53
cg27248148	chr13	101241225	-0.9207	0.6059	0.132	0.9		86.56
cg21874829	chr22	38808815	-0.1941	0.1278	0.132	0.9		2.96
cg22969108	chr12	15983280	-1.038	0.683	0.132	0.9		93.35
cg03584646	chr2	101676513	-0.4897	0.3223	0.132	0.9	TBC1D8	93.75
cg12609052	chr12	3335597	-0.4361	0.287	0.132	0.9	TSPAN9	91.92
cg04010817	chr16	62273362	-1.257	0.8271	0.132	0.9		88.42
cg09613161	chr7	51384528	-0.09335	0.06144	0.132	0.9	COBL	1.76
cg25225693	chr7	99816988	1.403	0.9231	0.132	0.9	GATS	62.91
cg26154974	chr2	128848828	-0.1092	0.07185	0.132	0.9	UGGT1	2.54
cg22272840	chr8	10586882	-0.2248	0.1479	0.132	0.9	SOX7	3.7
cg25659923	chr10	134300380	-0.6723	0.4425	0.132	0.9		87.28
cg10321302	chr10	35652015	2.035	1.339	0.132	0.9	CCNY	75.56
cg15910663	chr4	185976314	-1.26	0.8291	0.132	0.9		90.26
cg25895695	chr22	48945618	1.423	0.9364	0.132	0.9	FAM19A5	86.88
cg14643978	chr9	75136564	0.7276	0.4789	0.132	0.9	TMC1	82.82
cg11841394	chr12	114841536	-0.3416	0.2249	0.132	0.9	TBX5	4.75
cg11654900	chr1	51444685	-0.9438	0.6212	0.132	0.9		14.24
cg00564164	chr19	12444910	-0.844	0.5555	0.132	0.9	ZNF563	40.75
cg24758173	chr10	104263948	-0.2585	0.1702	0.132	0.9	SUFU	3.13
cg13318787	chr5	50262177	-0.3162	0.2081	0.132	0.9		4.21
cg04783646	chr2	136289016	-0.2471	0.1626	0.132	0.9	R3HDM1	4.47
cg04103251	chr13	19692715	-2.208	1.453	0.132	0.9	DKFZp686A1627	64.69
cg09689224	chr4	3742357	1.311	0.8632	0.132	0.9		79.45
cg06241101	chr17	77895684	1.345	0.8856	0.132	0.9		86.48
cg23051372	chr8	95718328	-2.261	1.488	0.132	0.9	ESRP1	76.01
cg24141911	chr5	168196172	0.6021	0.3964	0.132	0.9	SLIT3	89.75
cg02780295	chr5	140855463	0.2316	0.1524	0.132	0.9	PCDHGA4	3.31
cg26529437	chr7	20381092	-0.701	0.4614	0.132	0.9	ITGB8	89.97
cg24713382	chrX	23689686	-0.7387	0.4863	0.132	0.9	PRDX4	93.51
cg20698862	chr10	112290112	-0.8233	0.5419	0.132	0.9		13.26
cg12496455	chr17	41994096	-0.8286	0.5454	0.132	0.9	C17orf88	86.77
cg00466840	chr3	42635654	-0.3287	0.2163	0.132	0.9	SS18L2	95.33
cg26358634	chr5	62365115	-0.6244	0.411	0.132	0.9		91.58
cg06465175	chr7	29844768	-0.8755	0.5763	0.132	0.9		52.14
cg01289544	chr2	27887409	-1.393	0.9168	0.132	0.9	SUPT7L	29.33
cg24820663	chr10	25755241	-2.893	1.904	0.132	0.9	GPR158	64.74
cg19904411	chr2	99771062	-0.3656	0.2406	0.132	0.9	LIPT1	4.94
cg11267546	chr7	27167828	-1.348	0.8875	0.132	0.9	HOXA3	85.29
cg14153061	chr9	102669613	-2.256	1.485	0.132	0.9	STX17	19.43
cg18432572	chr5	156737087	-0.6684	0.44	0.132	0.9	CYFIP2	89.58
cg05494790	chr7	121036669	-0.3424	0.2254	0.132	0.9	FAM3C	6.35
cg03054600	chr18	29523728	1.161	0.764	0.132	0.9	KIAA1012	12.51
cg25689539	chr7	149130015	0.4171	0.2746	0.132	0.9	ZNF777	95.06
cg09770075	chr6	28501144	1.087	0.7155	0.132	0.9	GPX5	78.11
cg01603549	chr2	218612384	-0.2887	0.19	0.132	0.9	DIRC3	94.82
cg16275172	chr15	52121933	0.394	0.2594	0.132	0.9	TMOD3	4.76
cg07612827	chr19	7005180	-1.995	1.313	0.132	0.9	FLJ25758	82.73
cg16205352	chr12	49688176	-1.613	1.062	0.132	0.9	PRPH	40.83
cg09931724	chr1	86933750	-0.9695	0.6382	0.132	0.9	CLCA1	92.48
cg08486461	chr3	36420805	-0.2785	0.1834	0.132	0.9	STAC	96.65
cg00319334	chr11	2397523	-0.4171	0.2746	0.132	0.9	CD81	94.59
cg00611548	chr6	116601663	2.036	1.34	0.132	0.9	TSPYL1	19.81
cg03122247	chr4	170695598	-2.055	1.353	0.132	0.9		81.37
cg01487195	chr10	88529573	-0.5729	0.3771	0.132	0.9	BMPR1A	85.35
cg08086906	chr16	86588932	-0.1351	0.08896	0.132	0.9	MTHFSD	1.23
cg12871835	chr6	134639417	-1.472	0.9691	0.132	0.9	SGK1	39.74
cg12090105	chr18	6287052	-1.512	0.9957	0.132	0.9	L3MBTL4	87.11
cg09008179	chr5	141707805	-0.3943	0.2596	0.132	0.9		92.75
cg08629379	chr10	118350470	-0.6916	0.4553	0.132	0.9	PNLIPRP1	87.79
cg19643803	chr14	101291500	-1.178	0.7758	0.132	0.9	MEG3	51.06
cg09490466	chr5	175788536	0.1577	0.1038	0.132	0.9	KIAA1191	1.93
cg02933962	chr11	66827615	-0.8856	0.5831	0.132	0.9	RHOD	82.03
cg11839355	chr8	101963358	-0.4099	0.2698	0.132	0.9	YWHAZ	6.77
cg11559446	chr8	141728568	-1.034	0.6805	0.132	0.9	PTK2	89.49
cg21500909	chr19	41870640	-1.682	1.108	0.132	0.9	TMEM91	27.09
cg01395402	chr3	63898123	-0.1159	0.07632	0.132	0.9	ATXN7	2.19
cg24582510	chr10	68071346	-0.4974	0.3275	0.132	0.9	CTNNA3	93.11
cg11392855	chr4	2795155	-0.2022	0.1331	0.132	0.9	SH3BP2	4.03
cg13483431	chr3	124949647	-1.718	1.131	0.132	0.9	ZNF148	87.2
cg16941177	chr11	118230422	-0.1516	0.09982	0.132	0.9	UBE4A	2.45
cg13474083	chr9	136362373	-0.4186	0.2756	0.132	0.9		91.99
cg00458317	chr21	31655415	-0.8773	0.5776	0.132	0.9	KRTAP24-1	86.26
cg09375377	chr13	113390011	-0.3263	0.2148	0.132	0.9	ATP11A	94.66
cg07346242	chr4	20253277	0.1762	0.116	0.132	0.9		1.85
cg06367149	chr15	61254575	-0.9198	0.6056	0.132	0.9	RORA	90.42
cg23657686	chr11	10565836	1.389	0.9147	0.132	0.9		68.09
cg05666949	chr21	43914634	-1.355	0.8924	0.132	0.9	RSPH1	82.17
cg20476319	chr12	104457893	-0.1642	0.1081	0.132	0.9	HCFC2	3.02
cg23238458	chr12	89919833	0.1288	0.08479	0.132	0.9	GALNT4	2.07
cg20543837	chr15	63358672	0.4933	0.3248	0.132	0.9	TPM1	90.74
cg02216295	chr16	89557994	0.2992	0.197	0.132	0.9	ANKRD11	4.97
cg01316390	chrX	118205446	-1.036	0.6819	0.132	0.9		59.43
cg19149454	chr22	40742374	0.1743	0.1148	0.132	0.9	ADSL	2.48
cg10092374	chr17	79988647	0.4383	0.2886	0.132	0.9	RAC3	3.54
cg07433152	chr17	60782222	-1.012	0.6661	0.132	0.9	MARCH10	42.95
cg23087241	chr11	134123413	0.665	0.4378	0.132	0.9	THYN1	4.28
cg09803560	chr7	158664058	1.234	0.8127	0.132	0.9	WDR60	64.47
cg21290316	chr18	34409192	-0.2481	0.1634	0.132	0.9	KIAA1328	3.24
cg15952954	chr17	41814178	-0.8868	0.5839	0.132	0.9		89.88
cg11902004	chr3	50263894	-0.554	0.3648	0.132	0.9		7.15
cg18880765	chr12	101801613	0.1566	0.1031	0.132	0.9	ARL1	2.59
cg12979992	chr7	155100559	0.3907	0.2573	0.132	0.9	INSIG1	93.2
cg20891558	chr2	74357851	-3.752	2.471	0.132	0.9		26.85
cg27277367	chr15	100106179	0.4601	0.303	0.132	0.9	MEF2A	3.29
cg08258915	chr6	44304464	-0.5158	0.3396	0.132	0.9		93.75
cg05037609	chr7	156111371	-0.59	0.3885	0.132	0.9		91.81
cg12758960	chr1	66996247	-1.419	0.9344	0.132	0.9		89.64
cg00494337	chr20	30194024	-0.3704	0.2439	0.132	0.9	ID1	6.06
cg27659768	chr16	71523436	-1.262	0.8312	0.132	0.9	ZNF19	60.97
cg08629417	chr2	8977852	0.2764	0.182	0.132	0.9	KIDINS220	4.37
cg00865849	chr5	54518208	-0.5227	0.3442	0.132	0.9		11.14
cg17693270	chrX	69397196	-1.209	0.7961	0.132	0.9	DGAT2L6	43.56
cg26643142	chr12	54399494	-0.9405	0.6193	0.132	0.9		25.16
cg03854543	chr4	154074127	0.1842	0.1213	0.132	0.9	TRIM2	2.98
cg07295246	chrX	19904780	-1.11	0.7306	0.132	0.9	SH3KBP1	17.33
cg14803765	chr7	28450687	-0.4764	0.3137	0.132	0.9	CREB5	7.17
cg01710358	chr4	187880263	-0.7674	0.5054	0.132	0.9		83.53
cg10730078	chr11	627968	-0.9041	0.5954	0.132	0.9	SCT	85.85
ch.X.90223523F	chrX	90336867	-0.2139	0.1408	0.132	0.9		2.15
cg26590811	chrX	153607981	1.596	1.051	0.132	0.9	EMD	17.94
cg19955105	chr2	29343915	-0.7767	0.5114	0.132	0.9	CLIP4	91.79
cg09559823	chr16	57728700	-0.2681	0.1766	0.132	0.9	CCDC135	4.43
cg08186584	chr16	28564487	-1.7	1.119	0.132	0.9	CCDC101	86.11
cg09587172	chr1	205600246	0.1403	0.09239	0.132	0.9	ELK4	2.83
cg20662985	chr7	151829534	0.5711	0.3761	0.132	0.9		89.87
ch.4.194519R	chr4	5026704	-0.5407	0.3561	0.132	0.9		5.57
cg17786661	chr10	686080	-0.5044	0.3322	0.132	0.9	DIP2C	93.37
cg12456927	chr4	1522229	-3.378	2.224	0.132	0.9		69.64
cg11279404	chr13	50575147	-1.241	0.8171	0.132	0.9	TRIM13	88.33
cg03381408	chr8	10955796	-0.7284	0.4797	0.132	0.9	XKR6	91.98
cg00277397	chr7	71800412	0.6898	0.4542	0.132	0.9	CALN1	92.2
cg03804213	chr13	37248078	-0.1205	0.07938	0.132	0.9	C13orf36	1.85
cg03991188	chr7	98870835	-0.7906	0.5207	0.132	0.9	MYH16	85.35
cg00638021	chr17	48267062	0.6227	0.4101	0.132	0.9	COL1A1	89.42
cg25015912	chr1	47775801	-2.406	1.585	0.132	0.9	STIL	76.35
cg09242008	chr3	108839099	-0.6168	0.4062	0.132	0.9		92.37
cg16020118	chr19	33622600	1.185	0.7801	0.132	0.9	WDR88	83.75
cg11310684	chr10	94832631	-0.454	0.299	0.132	0.9	CYP26A1	5.08
cg08573648	chr16	70720079	0.4746	0.3126	0.132	0.9	MTSS1L	1.57
cg14434149	chr11	107578665	-1.343	0.8844	0.132	0.9	SLN	37.08
cg07746818	chrX	102469720	-1.394	0.9183	0.132	0.9	BEX4	81.88
cg15674175	chr20	278095	-0.6624	0.4363	0.132	0.9	ZCCHC3	9.49
cg11530701	chrX	11157610	1.216	0.8009	0.132	0.9	ARHGAP6	78.41
cg03078006	chr22	37493737	-2.816	1.855	0.132	0.9	TMPRSS6	66.65
cg14105019	chr9	95844054	0.5763	0.3795	0.132	0.9	SUSD3	90.07
cg26976437	chr8	143781644	-1.531	1.009	0.132	0.9	LY6K	55.02
cg25731943	chr3	156252078	0.6372	0.4197	0.132	0.9	KCNAB1	83.98
cg17001032	chr1	33386151	1.257	0.8278	0.132	0.9		73.41
cg08557624	chr6	5378917	-1.519	1.001	0.132	0.9	FARS2	86.25
cg10056627	chr6	42928773	-0.8151	0.5369	0.132	0.9	GNMT	20.93
cg16324409	chr4	3416370	-1.012	0.6667	0.132	0.9	RGS12	17.71
cg15446373	chr17	39638473	0.7011	0.4617	0.132	0.9	KRT35	86.52
cg20367521	chr6	138044705	-0.3971	0.2615	0.132	0.9		93.9
cg25456425	chr8	143361158	-0.8505	0.5602	0.132	0.9	TSNARE1	79.44
cg18767920	chr18	33048493	-0.9458	0.6229	0.132	0.9	INO80C	89.73
cg14467794	chr3	32086860	-1.429	0.9415	0.132	0.9		88.93
cg06704455	chr22	37815264	-2.265	1.492	0.132	0.9	ELFN2	71.29
cg04081218	chr1	183067225	-0.6168	0.4063	0.132	0.9	LAMC1	92.98
cg21804824	chr11	44955812	-0.6128	0.4036	0.132	0.9	TP53I11	89.88
cg05571905	chr10	125767795	-1.191	0.7845	0.132	0.9	CHST15	89.32
cg01567634	chr1	114696671	0.8446	0.5563	0.132	0.9	SYT6	11.99
cg19911158	chr14	105538481	-0.2035	0.134	0.132	0.9		97.29
cg06613666	chr12	46123163	0.7481	0.4927	0.132	0.9	ARID2	4.62
cg07696006	chr15	74528563	-1.939	1.277	0.132	0.9	CCDC33	29.47
cg02970218	chr5	126365232	1.155	0.7604	0.132	0.9	MARCH3	15.11
cg17053085	chr3	182400230	-0.6186	0.4074	0.132	0.9		9.94
cg23428985	chr2	29338113	-0.1216	0.08009	0.132	0.9	CLIP4	2.72
cg26114043	chr4	128544375	1.534	1.01	0.132	0.9		7.97
cg05306950	chr19	40854151	0.2514	0.1656	0.132	0.9	PLD3	4.02
cg13221458	chr6	160112632	1.738	1.145	0.132	0.9	SOD2	72.55
cg10122865	chr2	63284132	-0.3424	0.2256	0.132	0.9	OTX1	4.35
cg06083652	chr10	1531529	1.194	0.7863	0.132	0.9	ADARB2	62.8
cg15838122	chr13	111409956	-0.4836	0.3185	0.132	0.9		90.71
cg16597406	chr17	8130173	-1.633	1.075	0.132	0.9	C17orf68	20.29
cg19911801	chr1	2435632	-1.148	0.7562	0.132	0.9	PLCH2	66.78
cg22910295	chr19	10403862	-1.052	0.6929	0.132	0.9	ICAM5	18.26
cg07295362	chr2	3061128	-1.915	1.261	0.132	0.9		23.09
cg21963535	chr20	44098285	-0.5673	0.3737	0.132	0.9	WFDC2	8.32
cg03279164	chr12	133485856	-0.8238	0.5427	0.132	0.9		8.54
cg15481161	chr11	369119	-0.2508	0.1652	0.132	0.9	B4GALNT4	4.26
cg26194560	chr2	197664318	0.1645	0.1084	0.132	0.9	GTF3C3	2.93
cg24781702	chr7	33644928	-0.7109	0.4683	0.132	0.9	BBS9	91.77
cg02000426	chr8	1759815	-2.75	1.812	0.132	0.9		47.27
cg02861082	chr2	136633712	-0.5353	0.3527	0.132	0.9	MCM6	7.71
cg17466748	chr7	4797989	-0.4842	0.319	0.132	0.9	FOXK1	93.75
cg00297876	chr19	50861774	-2.09	1.377	0.132	0.9	NAPSA	25.26
cg11936554	chr2	128619948	-1.351	0.8902	0.132	0.9	AMMECR1L	87.95
cg09312446	chr16	2051647	0.1681	0.1107	0.132	0.9	ZNF598	97.28
cg25321988	chr19	49946433	-0.1517	0.09996	0.132	0.9		3.38
cg17924476	chr5	323794	-1.387	0.9137	0.132	0.9	AHRR	29.77
cg23109891	chr22	38379218	-2.583	1.701	0.132	0.9	SOX10	50.96
cg15758147	chr11	67211080	-0.2205	0.1452	0.132	0.9	CORO1B	3.86
cg17540499	chr7	126698451	-1.772	1.167	0.132	0.9	MIR592	80.65
cg19178642	chr15	89657390	-1.138	0.7497	0.132	0.9	ABHD2	90.21
cg17053223	chr7	94535617	-1.51	0.9947	0.132	0.9	PPP1R9A	89.01
cg03482866	chr13	111040579	-2.9	1.911	0.132	0.9	COL4A2	57.55
cg12227210	chr19	38970690	-0.6758	0.4452	0.132	0.9	RYR1	89.31
cg23300289	chr9	132146083	0.7832	0.516	0.132	0.9		4.55
cg19961277	chr7	157052458	-0.7751	0.5106	0.132	0.9	UBE3C	93.4
cg17518348	chr12	66248264	1.022	0.6734	0.132	0.9	HMGA2	84.98
cg15555712	chr5	149573484	0.7996	0.5267	0.132	0.9	SLC6A7	82.09
cg22870092	chr4	7918691	-0.4285	0.2823	0.132	0.9	AFAP1	93.13
cg07487731	chr5	140616495	-1.248	0.822	0.132	0.9	PCDHB18	22.31
cg09935766	chr7	25219892	-0.5065	0.3337	0.132	0.9	C7orf31	8.76
cg07616471	chr3	46413711	0.538	0.3544	0.132	0.9	CCR5	93.12
cg25765819	chr8	39077124	0.513	0.338	0.132	0.9	ADAM32	90.93
cg24044763	chr1	160370683	0.7402	0.4876	0.132	0.9	VANGL2	10.1
cg08860608	chrX	135332975	1.004	0.6616	0.132	0.9	MAP7D3	20.58
cg14189530	chr14	62462060	-1.078	0.7099	0.132	0.9	SYT16	88.98
cg07410044	chr2	71222186	-0.2487	0.1639	0.132	0.9	TEX261	3.95
cg20637609	chr17	46825011	-0.7208	0.4749	0.132	0.9		7.99
cg25738279	chr1	68027617	-0.6309	0.4156	0.132	0.9		17.9
cg03266952	chr6	74778945	-1.996	1.315	0.132	0.9		91.85
cg11154670	chr12	75904963	0.7946	0.5235	0.132	0.9	KRR1	8.18
cg03329597	chr3	108125523	-8.645	5.696	0.132	0.9	MYH15	36.37
cg13943333	chr4	87959251	-1.479	0.9744	0.132	0.9	AFF1	74.91
cg24631970	chr8	11059029	-0.1554	0.1024	0.132	0.9	XKR6	2.11
cg01914181	chr11	114070210	0.8357	0.5506	0.132	0.9	ZBTB16	85.8
cg16551670	chr5	106637856	-0.982	0.647	0.132	0.9		82.39
cg16249355	chr17	76310516	-0.4039	0.2661	0.132	0.9		4.21
cg21136371	chr11	1991065	-1.314	0.866	0.132	0.9		31.45
cg27156649	chr16	30567019	0.1067	0.07033	0.132	0.9	ZNF764	98.64
cg01226447	chr19	51870714	0.2278	0.1501	0.132	0.9	CLDND2	1.96
cg02616769	chr3	22348099	-1.659	1.093	0.132	0.9		63.59
cg05177287	chr13	52508263	-0.6808	0.4485	0.132	0.9	ATP7B	83.4
cg25322596	chr1	227919729	-0.8757	0.577	0.132	0.9	LOC100130093	85.63
cg06322412	chr9	124975754	-0.7531	0.4961	0.132	0.9	LHX6	34.73
cg18395777	chr1	76189954	0.2639	0.1739	0.132	0.9	ACADM	2.77
cg04520047	chr5	137606606	-0.678	0.4467	0.132	0.9	GFRA3	92.68
cg25247351	chr6	32908794	0.4957	0.3266	0.132	0.9	HLA-DMB	6.16
cg08034505	chr4	22437783	-1.1	0.7249	0.132	0.9	GPR125	89.96
cg04838747	chr1	92950450	0.4271	0.2814	0.132	0.9	GFI1	3.22
cg05661441	chr1	7830134	-0.5035	0.3317	0.132	0.9	VAMP3	92.43
cg11363197	chr6	30610729	0.4321	0.2847	0.132	0.9	C6orf134	94.8
cg13540735	chr9	26761746	-1.293	0.8517	0.132	0.9		88.17
cg19444648	chr3	62056226	-0.4581	0.3018	0.132	0.9	PTPRG	93.4
cg17332573	chr6	26250934	-0.431	0.284	0.132	0.9	HIST1H2BH	6.42
cg10586870	chr5	75722317	-1.023	0.6742	0.132	0.9	IQGAP2	39.19
cg10639277	chr1	5937158	-0.594	0.3914	0.132	0.9	NPHP4	91.76
cg10340117	chr19	3984058	0.8315	0.5478	0.132	0.9	EEF2	89.52
cg01375263	chrX	57163746	-1.909	1.258	0.132	0.9	SPIN2A	64.13
cg16072535	chr10	132157904	-0.9143	0.6024	0.132	0.9		66.96
cg10312522	chr4	129275525	-1.495	0.9849	0.132	0.9		85.64
cg09566023	chr4	48970898	-0.7767	0.5118	0.132	0.9		89.16
cg22961098	chrX	40594925	-0.1887	0.1243	0.132	0.9	MED14	1.56
cg04304509	chr1	230215193	0.9159	0.6035	0.132	0.9	GALNT2	72.07
cg01921368	chr15	75746777	0.794	0.5232	0.132	0.9	SIN3A	5.77
cg01505176	chr6	31763310	-0.1045	0.06886	0.132	0.9	VARS	1.74
cg17645598	chr17	42288541	0.8099	0.5336	0.132	0.9	UBTF	74.84
cg06240542	chr11	61129344	0.4824	0.3178	0.132	0.9	CYBASC3	6.44
cg20683267	chr5	3301621	-1.463	0.9641	0.132	0.9		23.57
cg21863110	chr1	116380417	-1.133	0.7466	0.132	0.9	NHLH2	16.94
cg17072271	chr17	73400970	-0.07872	0.05187	0.132	0.9	GRB2	1.7
cg10206931	chr16	23199222	-0.7625	0.5024	0.132	0.9	SCNN1G	86.54
cg02032558	chr4	155662438	-0.9353	0.6163	0.132	0.9		10.91
cg04005032	chr3	32022767	0.5731	0.3776	0.132	0.9	OSBPL10	5.37
cg06639101	chr19	50169228	-0.2442	0.1609	0.132	0.9	IRF3	2.94
cg09431400	chr7	157276338	-1.113	0.7332	0.132	0.9		82.76
cg16051599	chr1	229563383	1.644	1.083	0.132	0.9		74.95
cg16141325	chr8	90914397	0.6183	0.4075	0.132	0.9	OSGIN2	4.9
cg00610348	chr15	37416187	-1.303	0.8584	0.132	0.9		89.53
cg22326227	chr4	3726292	-1.863	1.227	0.132	0.9		24.7
cg22799212	chr1	161102325	-0.1853	0.1221	0.132	0.9	DEDD	3.26
cg07861564	chr12	119616618	-0.3043	0.2005	0.132	0.9	HSPB8	4.44
cg00747661	chr16	3931001	0.3309	0.2181	0.132	0.9	CREBBP	4.13
cg01183586	chr2	111980326	0.5106	0.3365	0.132	0.9		90.47
cg10373147	chr14	45133024	0.917	0.6043	0.132	0.9		80.01
cg10319629	chr12	132285459	1.572	1.036	0.132	0.9		87.01
cg00576640	chr7	150875442	0.3701	0.2439	0.132	0.9	ASB10	93.74
cg05864433	chr7	2738728	0.1951	0.1286	0.132	0.9	AMZ1	2.59
cg00661399	chr6	32049177	-1.215	0.8005	0.132	0.9	TNXB	84.01
cg09854734	chr16	66613273	1.142	0.7529	0.132	0.9	CMTM2	3.88
cg06241208	chr11	30344200	2.801	1.846	0.132	0.9	C11orf46	27.28
cg03024246	chr11	96124628	-0.5441	0.3586	0.132	0.9	JRKL	93.01
cg06846320	chr15	67401751	0.7621	0.5023	0.132	0.9	SMAD3	82.08
cg19045013	chr2	241076024	0.7257	0.4783	0.132	0.9	MYEOV2	5.36
cg13463033	chr9	139360276	0.897	0.5912	0.132	0.9	SEC16A	70.99
cg11550426	chr8	59465609	0.4468	0.2944	0.132	0.9	SDCBP	2.51
cg05813449	chr17	39316279	-0.3226	0.2126	0.132	0.9	KRTAP4-4	93.81
cg18108008	chr1	40254529	-0.2549	0.168	0.132	0.9	BMP8B	2.46
cg04542433	chr16	66460861	-0.1502	0.099	0.132	0.9	BEAN	3.14
cg17846796	chr5	153868992	-1.023	0.674	0.132	0.9		89.84
cg07210123	chr13	44596411	-0.7218	0.4758	0.132	0.9	LOC121838	90.83
cg18155913	chr2	41950815	-1.158	0.7634	0.132	0.9		89.63
cg15843929	chr2	59182305	-0.5894	0.3885	0.132	0.9		94.07
cg12075659	chr20	19738521	0.605	0.3987	0.132	0.9		5.11
cg03737999	chr22	37882571	0.2189	0.1443	0.132	0.9	MFNG	2.2
cg07685357	chr11	121971954	-1.14	0.7512	0.132	0.9	MIR125B1	50.18
cg13682044	chr17	41623249	-0.2104	0.1387	0.132	0.9	ETV4	4
cg20806051	chr8	142207009	0.6248	0.4118	0.132	0.9		86.78
cg07171538	chr2	105462246	0.2124	0.14	0.132	0.9		4.28
cg26708812	chr8	67784360	-1.442	0.9507	0.132	0.9	C8orf45	89.92
cg09815642	chr16	59602460	1.163	0.7665	0.132	0.9		77.4
cg00424354	chr11	100555339	-1.218	0.8026	0.132	0.9		90.19
cg14892222	chr15	34671426	-1.138	0.7498	0.132	0.9	GOLGA8A	86.99
cg07483086	chr2	150444834	-1.21	0.7975	0.132	0.9	MMADHC	87.48
cg15818066	chr2	36648738	-1.409	0.9288	0.132	0.9	CRIM1	89.81
cg20995450	chr7	100292329	-0.2634	0.1736	0.132	0.9		4.28
cg06025938	chr6	106959592	-0.1076	0.07095	0.132	0.9	AIM1	1.75
cg06618666	chr11	102715020	-1.49	0.9824	0.132	0.9	MMP3	77.36
cg12074182	chr2	176948596	-0.6028	0.3973	0.132	0.9	EVX2	10.98
cg01471910	chr17	62850671	-0.338	0.2228	0.132	0.9	LRRC37A3	95.2
cg12449366	chr6	127840755	0.2716	0.179	0.132	0.9	C6orf174	4.22
cg13313616	chr11	2127569	-0.4432	0.2922	0.132	0.9		91.58
cg09688422	chr11	105959824	-0.9511	0.627	0.132	0.9	AASDHPPT	90.66
cg03474219	chr11	64072691	-0.9057	0.597	0.132	0.9	ESRRA	8.12
cg13470969	chr1	152490870	-0.8881	0.5854	0.132	0.9		88.35
cg17117049	chr8	17579735	-1.602	1.056	0.132	0.9	MTUS1	49.51
cg13537346	chr2	238265124	-1.192	0.786	0.132	0.9	COL6A3	89.33
cg24307587	chr1	182112683	-0.5058	0.3334	0.132	0.9		92.16
cg17488628	chr1	220717700	-0.9126	0.6016	0.132	0.9	MARK1	82.16
cg07423149	chr1	203156246	-1.337	0.8815	0.132	0.9	CHI3L1	48.78
cg07104666	chr1	36088739	-0.8009	0.528	0.132	0.9	PSMB2	90.95
cg26556926	chr6	30852573	-0.1192	0.07858	0.132	0.9	DDR1	2.17
cg11849302	chr1	201948375	-1.213	0.7993	0.132	0.9		79.84
cg10400174	chr14	101495758	-0.2122	0.1399	0.132	0.9	MIR494	96.31
cg06552972	chr19	4723619	-0.166	0.1094	0.132	0.9	DPP9	3.43
cg17298884	chr22	42343226	-0.3167	0.2088	0.132	0.9	CENPM	4.15
cg19940194	chr6	30072384	-1.204	0.7937	0.132	0.9	TRIM31	88.18
cg04400631	chr20	3026418	0.4317	0.2846	0.132	0.9	MRPS26	4.49
cg00812980	chr2	134052012	-0.9339	0.6156	0.132	0.9	NCKAP5	91.06
cg18500826	chr12	68716789	-0.5349	0.3526	0.132	0.9	MDM1	91.99
cg24663636	chr14	35872875	-0.2677	0.1765	0.132	0.9	NFKBIA	4.73
cg25026715	chr17	26989248	-0.955	0.6296	0.132	0.9	SUPT6H	13.78
cg07188009	chr1	106626446	-2.1	1.384	0.132	0.9		63.66
cg01180513	chr20	3388407	-0.1096	0.07228	0.132	0.9	C20orf194	2.09
cg20013510	chr11	16760165	-0.3114	0.2053	0.132	0.9	C11orf58	5.68
cg15200915	chr18	77675229	-0.1132	0.07462	0.132	0.9	PQLC1	98.54
cg23311195	chr19	1434935	-0.9135	0.6022	0.132	0.9	DAZAP1	82.47
cg12425378	chr11	32357825	-1.349	0.8896	0.132	0.9		91.06
cg17380091	chr19	1822445	-1.813	1.196	0.132	0.9	REXO1	82.13
cg04240079	chr11	74300279	-0.5006	0.33	0.132	0.9		92.9
cg20744163	chr10	80999841	-6.373	4.201	0.132	0.9	ZMIZ1	67.39
cg23358589	chr6	56958631	-0.4698	0.3097	0.132	0.9	ZNF451	93.21
cg12769510	chr15	96538912	-1.565	1.032	0.132	0.9		90.14
cg14776738	chr19	6476756	-0.7074	0.4664	0.132	0.9	DENND1C	88.12
cg03848381	chr15	40575645	-0.1659	0.1094	0.132	0.9		3.1
cg08681365	chr8	101170048	-0.6352	0.4188	0.132	0.9	SPAG1	8.93
cg05214125	chr11	66035402	-0.1079	0.07113	0.132	0.9	RAB1B	2.14
cg24394643	chr3	122740578	-0.2938	0.1937	0.132	0.9	SEMA5B	95.86
cg08426898	chr2	174916731	-1.068	0.7039	0.132	0.9		89.31
cg08296385	chr8	94766346	-2.355	1.553	0.132	0.9	TMEM67	48
cg03879109	chr16	3776463	-0.6552	0.432	0.132	0.9	CREBBP	90.97
cg12727462	chr1	108742820	-0.09287	0.06123	0.132	0.9	SLC25A24	2.39
cg23505970	chr6	90529759	1.186	0.7819	0.132	0.9	MDN1	11.11
cg21710451	chr11	11643326	0.7938	0.5234	0.132	0.9	GALNTL4	4.1
cg26102728	chr7	28218933	-0.8185	0.5397	0.132	0.9	JAZF1	25.39
cg11591752	chr17	74729950	-1.524	1.005	0.132	0.9	C17orf95	82.4
cg04326566	chr7	101829412	0.3683	0.2428	0.132	0.9	CUX1	92.52
ch.X.16035608F	chrX	16125687	-0.3843	0.2534	0.132	0.9		15.09
cg13750902	chr9	71393017	-0.6758	0.4456	0.132	0.9	PIP5K1B	91.04
cg08541895	chr19	19315349	-1.532	1.01	0.132	0.9	NR2C2AP	71.5
cg21719704	chr19	55948588	-1.388	0.9149	0.132	0.9	SHISA7	24.95
cg20252443	chr19	13049313	-0.1727	0.1139	0.132	0.9	CALR	2.74
cg04734076	chr17	81021839	-1.829	1.206	0.132	0.9		87.27
cg09557342	chr8	30014267	-0.4778	0.3151	0.132	0.9	DCTN6	3.6
cg08365638	chr16	9212442	-0.8084	0.533	0.132	0.9	C16orf72	92.06
cg14343962	chr15	48909214	-1.544	1.018	0.132	0.9	FBN1	90.14
cg14583686	chr9	130226589	-0.3651	0.2407	0.132	0.9	LRSAM1	93.57
cg08677657	chr6	149885006	-1.228	0.8099	0.132	0.9		89.32
cg09940915	chr1	22925447	-1.143	0.7533	0.132	0.9	EPHA8	62.61
cg17376631	chr7	129984051	-1.048	0.6908	0.132	0.9	CPA5	90.04
cg13363237	chr15	67813371	2.382	1.57	0.132	0.9	C15orf61	7.32
cg23999861	chr9	140009395	-0.07643	0.05039	0.132	0.9	DPP7	1.54
cg21238833	chr9	96069905	0.3892	0.2566	0.132	0.9	WNK2	93.02
cg07626339	chr5	138630455	0.1515	0.09992	0.132	0.9	MATR3	3.2
cg23289079	chr5	122430476	1.77	1.167	0.132	0.9	PRDM6	13.92
cg20812988	chr2	134432622	-0.6197	0.4086	0.132	0.9		11.66
cg21746071	chr15	76527319	-0.4322	0.285	0.132	0.9	ETFA	94.29
cg09943716	chr20	55202236	0.4593	0.3029	0.133	0.9		4.5
cg05392577	chr2	78769016	-1.025	0.6756	0.133	0.9		88.02
cg17464043	chr17	39115451	-0.6131	0.4043	0.133	0.9	KRT39	92.53
cg18271025	chr1	65775527	-0.1806	0.1191	0.133	0.9	DNAJC6	3.87
cg02239082	chr19	48972844	-0.48	0.3165	0.133	0.9	CYTH2	5.41
cg04886849	chr10	118997146	1.145	0.7547	0.133	0.9		42.96
cg07777599	chr8	81487959	-1.206	0.7952	0.133	0.9		90.57
cg00727673	chr3	53190763	-1.067	0.7037	0.133	0.9		34.25
cg13502346	chr14	65170209	-0.1879	0.1239	0.133	0.9	PLEKHG3	3.55
cg00516222	chr17	27949795	0.4702	0.31	0.133	0.9	CORO6	6.17
cg18991132	chr2	128475701	-1.405	0.9264	0.133	0.9	WDR33	89.85
cg15128226	chr4	123747672	-1.134	0.748	0.133	0.9	FGF2	10.69
cg07159758	chr17	55474061	-0.3382	0.223	0.133	0.9	MSI2	94.99
cg17589633	chr1	203595283	0.4861	0.3205	0.133	0.9	ATP2B4	6.11
cg16519742	chr19	57306847	-1.846	1.217	0.133	0.9	ZIM2	66.06
cg17259183	chr10	134599984	-1.085	0.7155	0.133	0.9	NKX6-2	12.01
cg05845403	chr13	96293882	-1.66	1.095	0.133	0.9	DZIP1	61.72
cg11853283	chr5	824299	1.387	0.9148	0.133	0.9	ZDHHC11	80.02
cg03287658	chr6	41410918	-0.9745	0.6427	0.133	0.9		22.11
cg23284720	chr12	2862144	0.8952	0.5903	0.133	0.9		8.48
cg10512964	chr16	27279610	-2.079	1.371	0.133	0.9	NSMCE1	36.93
cg13391820	chr12	4384404	-0.5817	0.3836	0.133	0.9	CCND2	7.94
cg25360761	chr19	35819943	-0.6444	0.425	0.133	0.9	CD22	6.63
cg16208206	chr20	31446363	-1.374	0.9061	0.133	0.9	EFCAB8	86.99
cg21069965	chr6	25230306	-0.961	0.6338	0.133	0.9		88.58
cg07531268	chr2	19551750	-0.1288	0.08496	0.133	0.9	OSR1	2.19
cg26344606	chr8	21976510	-1.035	0.6823	0.133	0.9	HR	26.49
cg26980692	chr11	60719947	-0.4406	0.2906	0.133	0.9	SLC15A3	6.5
cg16467694	chr11	62529198	-0.1373	0.09054	0.133	0.9	POLR2G	2.6
cg14898824	chr12	64851143	-1.497	0.987	0.133	0.9	TBK1	89.83
cg21952115	chr4	141174990	-1.526	1.006	0.133	0.9		80.16
cg18243003	chr7	75399336	-1.38	0.9104	0.133	0.9	CCL26	85.12
cg00961640	chr1	110933767	0.5105	0.3367	0.133	0.9	SLC16A4	90.36
cg04091768	chr5	149900791	0.8103	0.5344	0.133	0.9	NDST1	82.28
cg23027754	chr1	161501027	0.1892	0.1248	0.133	0.9		3.27
cg21014483	chr22	21368707	0.1191	0.07853	0.133	0.9	P2RX6	1.87
cg22692511	chr11	117069966	-1.831	1.207	0.133	0.9	TAGLN	14.31
cg11824921	chr7	155598439	0.6569	0.4333	0.133	0.9	SHH	6.98
cg25745452	chr10	126847349	0.7586	0.5003	0.133	0.9	CTBP2	3.88
cg21714266	chr6	146350748	-1.086	0.7162	0.133	0.9	GRM1	18.11
cg23377395	chr11	45740029	-1.875	1.236	0.133	0.9		79.01
cg02725065	chr15	101718610	0.4522	0.2983	0.133	0.9	CHSY1	92.43
cg14523095	chr6	53375903	-1.325	0.8742	0.133	0.9	GCLC	88.32
cg04337056	chr3	158361858	-1.038	0.6846	0.133	0.9	GFM1	87.66
cg18840151	chr7	6098981	-0.271	0.1787	0.133	0.9	EIF2AK1	4.48
cg17949147	chr6	33961425	-1.08	0.7123	0.133	0.9		80.03
cg01060026	chr3	129324501	0.2258	0.149	0.133	0.9	PLXND1	1.62
cg11038646	chr12	132537533	0.5521	0.3641	0.133	0.9	EP400	90.69
cg03600259	chr6	164052180	2.551	1.683	0.133	0.9		29.91
cg00442658	chr21	18885041	0.1599	0.1055	0.133	0.9	CXADR	2.23
cg17988326	chr1	41091703	-1.128	0.7438	0.133	0.9	RIMS3	70.02
cg02257712	chr5	150080478	0.1891	0.1247	0.133	0.9	RBM22	2.78
cg20647888	chr10	13043954	0.3019	0.1991	0.133	0.9	CCDC3	5.02
cg24113439	chr19	11216129	0.5333	0.3518	0.133	0.9	LDLR	94.2
cg01909705	chr12	6337308	-0.6048	0.399	0.133	0.9	CD9	90.83
cg25530661	chr4	56301576	-0.4673	0.3083	0.133	0.9	CLOCK	10.57
cg17652792	chr5	140562007	-1.336	0.8812	0.133	0.9	PCDHB16	22.86
cg27582081	chr3	119294816	-1.283	0.8462	0.133	0.9		86.86
cg05644602	chr2	74795186	1.058	0.6976	0.133	0.9	C2orf65	66.54
cg17986992	chr1	159825761	-2.043	1.347	0.133	0.9	VSIG8	75.26
cg01363433	chr10	132908294	-0.9004	0.594	0.133	0.9	TCERG1L	86.03
cg16514255	chr16	85515594	0.5519	0.3641	0.133	0.9		93.36
cg18500322	chr6	128891095	-0.9317	0.6146	0.133	0.9		90.51
cg06714655	chr16	671171	0.6302	0.4157	0.133	0.9	RAB40C	88.58
cg23211468	chr10	71475998	-0.6937	0.4576	0.133	0.9		82.76
cg02418452	chr12	110338256	0.1548	0.1021	0.133	0.9	TCHP	2.65
cg11832870	chr1	81001617	-0.9663	0.6374	0.133	0.9		90.39
cg24948372	chr5	33448253	-1.527	1.008	0.133	0.9	TARS	88.99
cg00057593	chr8	143916959	-0.9631	0.6353	0.133	0.9	GML	84.66
cg07035489	chr1	232600967	-0.4216	0.2781	0.133	0.9	SIPA1L2	93.86
cg16841761	chr17	65044234	-0.8897	0.5869	0.133	0.9	CACNG1	90.05
cg14224753	chrX	124339093	0.7027	0.4636	0.133	0.9		11.22
cg04207746	chr1	236448232	0.4314	0.2846	0.133	0.9		91.64
cg07068674	chr14	37123778	-0.3358	0.2215	0.133	0.9		5.34
cg08670465	chr5	169725100	0.2184	0.1441	0.133	0.9	LCP2	4.44
cg03455964	chr11	125615317	-0.4571	0.3015	0.133	0.9	PATE1	90.05
cg18568570	chr7	139690264	-0.9196	0.6067	0.133	0.9	TBXAS1	65.05
cg18021101	chr13	114800911	-1.738	1.147	0.133	0.9	RASA3	78.59
cg01792182	chr7	856023	-0.2567	0.1694	0.133	0.9	UNC84A	4.32
cg26917999	chr8	20112890	-1.047	0.6906	0.133	0.9	LZTS1	59.81
cg15085603	chr19	49250252	-0.1904	0.1256	0.133	0.9	IZUMO1	3.71
cg10329648	chr2	134028440	-1.985	1.309	0.133	0.9	NCKAP5	88.48
cg17779002	chr8	145129278	-1.075	0.7091	0.133	0.9		12.77
cg21577121	chr1	231175976	-0.4276	0.2821	0.133	0.9	FAM89A	6.33
cg18548797	chr10	133777480	0.7068	0.4663	0.133	0.9		91.32
cg15438951	chr12	96389694	1.45	0.9566	0.133	0.9	HAL	72.41
cg14614793	chr9	111695728	0.7803	0.5148	0.133	0.9	IKBKAP	8.76
cg14770958	chr3	111717793	-0.4234	0.2793	0.133	0.9	TAGLN3	5.35
cg13435464	chr9	91927197	0.2512	0.1657	0.133	0.9	CKS2	3.93
cg09915500	chr11	128418949	-0.2567	0.1694	0.133	0.9	ETS1	4.38
cg22796807	chr3	178979342	-0.3949	0.2605	0.133	0.9	KCNMB3	6.74
cg17817203	chr19	55494011	-0.8043	0.5307	0.133	0.9	NLRP2	79.21
cg20664702	chr6	27356358	0.2661	0.1756	0.133	0.9	ZNF391	4.43
cg20273774	chr5	180671298	0.263	0.1735	0.133	0.9	GNB2L1	2.91
cg02659138	chr7	134003124	-1.04	0.6863	0.133	0.9	SLC35B4	90.92
cg15553770	chr11	5531524	-0.5893	0.3888	0.133	0.9	UBQLN3	91.56
cg18222122	chr11	69632117	0.576	0.38	0.133	0.9	FGF3	6.25
cg07539200	chr8	6263268	0.5794	0.3823	0.133	0.9	MCPH1	6.02
cg04550697	chr2	73053339	-0.8272	0.5458	0.133	0.9	EXOC6B	24.67
cg23449696	chr3	147125942	-0.9678	0.6386	0.133	0.9	ZIC1	16.11
cg15595739	chr17	63183451	-0.4271	0.2818	0.133	0.9	RGS9	93.87
cg00968167	chr1	19810215	1.389	0.9164	0.133	0.9	CAPZB	73.17
cg08036512	chr17	8662302	0.6998	0.4617	0.133	0.9	SPDYE4	89.84
cg01930242	chr4	2306818	0.7585	0.5005	0.133	0.9	ZFYVE28	88.78
cg26147338	chr17	8274875	0.5194	0.3427	0.133	0.9	KRBA2	92.62
cg14827056	chr8	141550539	-0.8961	0.5913	0.133	0.9	EIF2C2	78.37
cg07156182	chr3	122513738	-0.477	0.3147	0.133	0.9	DIRC2	7.66
cg23409591	chr2	217675198	0.941	0.6209	0.133	0.9		90.26
cg22334618	chr12	125568489	-0.5911	0.39	0.133	0.9	AACS	90.61
cg20696214	chr10	71583771	-0.5435	0.3586	0.133	0.9	COL13A1	92.1
cg25954611	chr19	13885203	0.2045	0.1349	0.133	0.9	C19orf53	2.82
cg16145834	chr6	33282321	0.2314	0.1527	0.133	0.9	TAPBP	3.52
cg01737507	chr5	122372093	-0.9918	0.6544	0.133	0.9	PPIC	29.18
cg13344470	chr11	61163293	-1.465	0.9667	0.133	0.9	TMEM216	88.33
cg23553957	chr10	6322276	-0.3892	0.2568	0.133	0.9		92.86
cg02773639	chr12	131551512	-0.7922	0.5227	0.133	0.9	GPR133	69.36
cg24352349	chr22	45597767	0.3972	0.2621	0.133	0.9	C22orf9	95.75
cg10514795	chr1	169258066	-0.5083	0.3354	0.133	0.9	NME7	92.68
cg15868235	chr3	12486114	-1.21	0.7983	0.133	0.9		75.12
cg07063911	chr3	125197837	-1.881	1.241	0.133	0.9	SNX4	84.12
cg17398485	chrX	118699448	0.8571	0.5655	0.133	0.9	CXorf56	26.59
cg19487738	chr5	87785433	-1.244	0.8208	0.133	0.9		89.3
cg19790509	chr12	130040893	0.5343	0.3526	0.133	0.9	TMEM132D	93.53
cg16419906	chr5	132167176	-1.346	0.8884	0.133	0.9		70.28
cg23552637	chr11	493125	-0.6991	0.4613	0.133	0.9		89.13
cg03342759	chr3	160939853	-1.388	0.916	0.133	0.9	NMD3	12.38
cg05172655	chr15	25327489	-1.129	0.7451	0.133	0.9	SNORD116-17	76.03
cg03603808	chr19	30303497	-0.1807	0.1192	0.133	0.9	CCNE1	2.75
cg05365578	chr14	94595914	0.1623	0.1071	0.133	0.9	IFI27L2	2.55
cg27293306	chr3	45730004	0.2727	0.1799	0.133	0.9	SACM1L	3.48
cg11522012	chr17	38501773	-0.1787	0.1179	0.133	0.9	RARA	2.55
cg13817920	chr9	96587843	-0.7008	0.4625	0.133	0.9		83.22
cg10336858	chr3	196046093	0.3509	0.2315	0.133	0.9	TCTEX1D2	93.22
cg10813544	chr8	49292685	-0.1365	0.09007	0.133	0.9		2.48
cg01247560	chr16	87695356	1.08	0.7127	0.133	0.9	JPH3	26.03
cg15745667	chr10	44198617	-0.5641	0.3723	0.133	0.9		92.06
cg10882599	chr3	128779586	-1.129	0.7448	0.133	0.9	GP9	40.37
cg00190835	chr17	60700976	-0.7064	0.4662	0.133	0.9		92.29
cg00111826	chr5	7983865	0.7869	0.5193	0.133	0.9		88.06
cg09048186	chr2	24164067	0.3578	0.2361	0.133	0.9	UBXN2A	3.89
cg26782108	chr17	6617124	0.7876	0.5197	0.133	0.9	SLC13A5	10.2
cg26322816	chr3	27760732	-1.269	0.8371	0.133	0.9	EOMES	80.53
cg11144103	chr17	40561514	-10.97	7.239	0.133	0.9	PTRF	44.27
cg21583226	chr2	31360693	-0.1513	0.09988	0.133	0.9	GALNT14	3.09
cg15948059	chr6	137806534	-0.7881	0.5201	0.133	0.9		91.46
cg10758278	chr11	74689500	-0.8484	0.5599	0.133	0.9	SPCS2	92.47
cg03926640	chr17	79031376	-1.114	0.7353	0.133	0.9	BAIAP2	77.22
cg13767494	chr2	220355154	-0.1587	0.1047	0.133	0.9	SPEG	96.99
cg01140149	chr1	21762000	-1.008	0.665	0.133	0.9		77.82
cg08691479	chr11	9595265	0.6113	0.4034	0.133	0.9	WEE1	3.65
ch.2.189510808F	chr2	189802563	1.1	0.7258	0.133	0.9		7.52
cg24334149	chr2	71175539	-3.085	2.036	0.133	0.9	ATP6V1B1	64.33
cg14053556	chrX	100873362	-1.79	1.181	0.133	0.9	ARMCX6	60.91
cg16169620	chr1	155827015	0.09422	0.06218	0.133	0.9	GON4L	1.47
cg08958549	chr19	1469891	0.8618	0.5688	0.133	0.9	APC2	13.84
cg07380590	chr16	88343806	-0.813	0.5365	0.133	0.9		17.27
cg14045725	chr17	2240967	0.6009	0.3965	0.133	0.9	SGSM2	3.28
cg05668405	chr6	28890644	0.6693	0.4417	0.133	0.9	TRIM27	6.38
cg09539720	chr7	150885458	-0.6516	0.43	0.133	0.9	ASB10	38.58
cg00921574	chr7	1513873	0.7817	0.5159	0.133	0.9	INTS1	10.99
cg02910281	chr1	39407451	-1.776	1.172	0.133	0.9	RHBDL2	83.46
cg01663603	chr20	48099343	-0.1095	0.07228	0.133	0.9	KCNB1	1.99
cg19761211	chr16	70415365	1.211	0.7989	0.133	0.9	ST3GAL2	4.63
cg26382697	chr11	2406712	-1.549	1.023	0.133	0.9	CD81	73.58
cg26194015	chr12	96588125	-0.0755	0.04983	0.133	0.9	ELK3	1.75
cg07392722	chrX	102317796	-0.9625	0.6352	0.133	0.9	BEX1	91.98
cg02482603	chr1	174843754	-1.607	1.06	0.133	0.9	RABGAP1L	40.43
cg03892735	chr3	123506296	-0.3144	0.2075	0.133	0.9	MYLK	94.73
cg15266637	chr3	142312840	-1.318	0.8701	0.133	0.9		91.91
cg03549563	chr20	61640931	1.807	1.193	0.133	0.9		21.22
cg03656020	chr7	100805972	-0.833	0.5498	0.133	0.9	VGF	12.27
cg27400923	chr3	185826929	-1.055	0.6962	0.133	0.9	ETV5	12.64
cg20173170	chr6	31127120	1.246	0.8223	0.133	0.9	TCF19	22.01
cg14033059	chr9	129480941	-1.842	1.216	0.133	0.9		87.13
cg00408773	chr1	47689193	0.6859	0.4527	0.133	0.9	TAL1	80.07
cg20124417	chr11	68664757	-0.6113	0.4035	0.133	0.9	MRPL21	88.43
cg22476251	chr4	76823701	-0.4573	0.3018	0.133	0.9	PPEF2	92.17
cg17886662	chr10	97670878	-1.973	1.302	0.133	0.9	C10orf131	83.59
cg12815916	chr2	131114432	-0.1688	0.1114	0.133	0.9	PTPN18	97.07
cg03582215	chr22	39499750	-0.6834	0.4511	0.133	0.9	APOBEC3H	91.74
cg21156276	chr9	4491917	-1.972	1.302	0.133	0.9	SLC1A1	32.75
cg07346648	chr1	1266657	-1.055	0.6964	0.133	0.9	TAS1R3	71.66
cg02246665	chr12	104458006	0.2033	0.1342	0.133	0.9	HCFC2	2.48
cg26940226	chr16	87749527	-0.5173	0.3414	0.133	0.9	KLHDC4	91.3
cg01936013	chr4	88839323	-1.023	0.6749	0.133	0.9		90.25
cg14510812	chr12	85306797	-0.1339	0.08839	0.133	0.9	SLC6A15	2.59
cg17634490	chr15	90234078	0.1027	0.06778	0.133	0.9	PEX11A	2
cg07506841	chr7	38728135	-1.183	0.7807	0.133	0.9	FAM183B	91.99
cg23210522	chr17	78803474	-0.3511	0.2317	0.133	0.9	RPTOR	95.71
cg07598755	chr16	30023028	0.1767	0.1167	0.133	0.9	DOC2A	2.31
cg18921637	chr4	141980411	-0.4792	0.3163	0.133	0.9	RNF150	94.49
cg00989249	chr5	177548398	1.257	0.8296	0.133	0.9	N4BP3	55.97
cg13574150	chr7	10447387	-0.515	0.3399	0.133	0.9		89.83
cg10950524	chr7	2139216	1.744	1.151	0.133	0.9	MAD1L1	44.11
cg02681163	chr8	25501771	0.5654	0.3732	0.133	0.9		93.16
cg11592640	chr15	78637901	-0.4067	0.2684	0.133	0.9	CRABP1	92.86
cg14978826	chr19	49183446	-0.3084	0.2035	0.133	0.9	SEC1	94.71
ch.7.1700983F	chr7	77269758	0.5811	0.3836	0.133	0.9		11.93
cg06395988	chr2	242041550	0.6065	0.4003	0.133	0.9	MTERFD2	6.67
cg04951947	chr12	26349129	-0.2926	0.1931	0.133	0.9	SSPN	4.62
cg01311470	chr5	39365733	-0.6118	0.4039	0.133	0.9	C9	92.75
cg01263075	chr4	89080199	0.7891	0.5208	0.133	0.9	ABCG2	3.8
cg25073435	chr18	47795785	-0.457	0.3017	0.133	0.9	MBD1	93.34
cg05553511	chr12	132655396	-0.9373	0.6187	0.133	0.9		85.28
cg05408649	chr12	54446019	-0.5325	0.3515	0.133	0.9	HOXC4	5.07
cg14781778	chr22	45608692	0.7969	0.526	0.133	0.9	C22orf9	90.14
cg14470978	chr9	132427640	-0.126	0.08316	0.133	0.9	PRRX2	2.29
cg09851951	chr16	54323498	0.2447	0.1615	0.133	0.9		2.75
cg19202618	chr2	8021551	-1.28	0.8449	0.133	0.9		35.03
cg26569002	chr5	148747323	-0.9388	0.6197	0.133	0.9	PCYOX1L	26.99
cg08652108	chr6	44443600	0.5002	0.3302	0.133	0.9		4.63
cg20006741	chr13	113533910	-0.9707	0.6408	0.133	0.9	ATP11A	90.55
cg00099295	chr3	12597720	-3.069	2.026	0.133	0.9	MKRN2	40.5
cg27084712	chr3	42977845	1.713	1.131	0.133	0.9		77.28
cg16378261	chr13	37749862	-0.492	0.3248	0.133	0.9		92.87
cg06263250	chr11	10930482	-0.3334	0.2201	0.133	0.9		95.21
cg16132469	chr11	4390263	-0.631	0.4166	0.133	0.9	OR52B4	92.13
cg14674361	chr7	138916732	0.323	0.2132	0.133	0.9	UBN2	3.5
cg14527389	chr7	41742993	-1.257	0.83	0.133	0.9	LOC285954	90.15
cg00929332	chr17	56642938	-0.811	0.5354	0.133	0.9	TEX14	90.68
cg05407396	chr6	31619762	1.46	0.9638	0.133	0.9	BAT3	13.22
cg18116418	chr1	152553244	-1.635	1.079	0.133	0.9	LCE3D	79.22
cg27543700	chr1	244624883	-0.1908	0.1259	0.133	0.9	C1orf101	1.47
cg03527511	chrX	40006072	1.135	0.7492	0.133	0.9	BCOR	7.01
cg01923514	chr20	31781277	-1.067	0.7041	0.133	0.9	BASE	72.31
cg20649847	chr17	27934880	-0.2749	0.1815	0.133	0.9	ANKRD13B	97.88
cg16192371	chr6	31105337	0.7835	0.5172	0.133	0.9	PSORS1C1	6.47
cg26584743	chr6	31711736	0.6176	0.4077	0.133	0.9	MSH5	87.99
cg16785213	chr16	75599104	0.6159	0.4066	0.133	0.9	GABARAPL2	8.14
cg06375068	chr6	15849678	-0.5068	0.3346	0.133	0.9		93.53
cg14842398	chr16	85645310	0.4566	0.3015	0.133	0.9	KIAA0182	3.12
cg26333660	chr8	28625366	0.9087	0.5999	0.133	0.9	INTS9	84.1
cg02215945	chr16	67597374	0.5973	0.3943	0.133	0.9	CTCF	6.76
cg17916951	chr7	4913760	-0.7628	0.5036	0.133	0.9	RADIL	88.35
cg03309770	chr16	10912478	-1.468	0.9691	0.133	0.9	FAM18A	9.2
cg02541231	chr11	2398776	0.9313	0.6148	0.133	0.9	CD81	5.5
cg09539408	chr14	31495940	0.191	0.1261	0.133	0.9	STRN3	3.51
cg13796687	chr2	159638711	-2.346	1.549	0.133	0.9		79.44
cg25012961	chr5	124034288	-0.8575	0.5661	0.133	0.9	ZNF608	91.5
cg09574088	chr11	69518704	-0.09442	0.06234	0.133	0.9	FGF19	1.93
cg06855334	chr11	18610462	0.1386	0.09152	0.133	0.9	UEVLD	2.08
cg27621747	chrX	109693870	-1.26	0.8319	0.133	0.9	RGAG1	84.94
cg05705964	chr1	41453012	-1.121	0.74	0.133	0.9	CTPS	88.5
cg14106308	chr3	157217286	-0.2675	0.1766	0.133	0.9	VEPH1	4.45
cg06895197	chr17	27278614	0.7317	0.4831	0.133	0.9	PHF12	5.64
cg12405098	chr3	178275369	-0.806	0.5322	0.133	0.9	KCNMB2	89.86
cg22016779	chr2	230452311	1.305	0.8617	0.133	0.9	DNER	45.98
cg21830821	chr15	52475339	-0.5378	0.3551	0.133	0.9	GNB5	91.21
cg19048403	chr19	7942488	-0.6937	0.458	0.133	0.9		91.48
cg05223760	chrX	49126243	1.34	0.8848	0.133	0.9	PPP1R3F	19.88
cg18367735	chr17	79674897	-1.004	0.6629	0.133	0.9		88.4
cg27584600	chr10	88160433	0.4197	0.2772	0.133	0.9		3.02
cg00362906	chr11	118305799	-0.3279	0.2165	0.133	0.9	MLL	5.41
cg01682504	chr12	57620607	-0.2332	0.154	0.133	0.9		3.35
cg15321979	chr12	3541067	-0.6887	0.4548	0.133	0.9		91.47
cg09216381	chr1	12043512	-0.7921	0.523	0.133	0.9	MFN2	88.5
cg02609337	chr8	134559320	-0.4987	0.3293	0.133	0.9	ST3GAL1	6.29
cg11380607	chr19	10342000	0.213	0.1407	0.133	0.9	S1PR2	2.88
cg00302763	chr15	22442000	1.394	0.9207	0.133	0.9		80.08
cg18538138	chr2	33604572	-0.679	0.4484	0.133	0.9	LTBP1	92.56
cg12398575	chr1	111825097	-0.3893	0.2571	0.133	0.9	LOC149620	94.02
cg16533838	chr11	46256065	-0.9792	0.6466	0.133	0.9		37.61
cg19833103	chr13	47126551	-1.673	1.105	0.133	0.9	LRCH1	51
cg22364126	chr4	171964547	-0.4958	0.3274	0.133	0.9		96.44
cg27059354	chr14	100346529	-0.4178	0.2759	0.133	0.9	EML1	92.02
cg12226717	chr11	94135006	-1.227	0.8101	0.133	0.9	GPR83	38.56
cg06959205	chr16	88991917	1.906	1.259	0.133	0.9	CBFA2T3	54.04
cg01076406	chrX	73439721	-1.294	0.8543	0.133	0.9	NCRNA00182	86.4
cg05097887	chr10	75184282	-0.3991	0.2635	0.133	0.9	ZMYND17	95.14
cg19884492	chr3	176512428	0.8316	0.5492	0.133	0.9		85.28
cg14373456	chr4	55094337	-0.4067	0.2686	0.133	0.9	PDGFRA	4.68
cg06325209	chr1	162602217	-0.5495	0.3628	0.133	0.9	DDR2	90.12
cg15999311	chr14	65749247	1.359	0.8974	0.133	0.9		54.67
cg22870994	chr11	71340352	-1.388	0.9164	0.133	0.9		53.94
cg20944964	chr1	45083207	-0.2771	0.183	0.133	0.9	RNF220	95.4
cg22288927	chr4	144482688	-0.8615	0.5689	0.133	0.9		88.7
cg04247584	chr19	47249203	-0.1868	0.1234	0.133	0.9	STRN4	3.26
cg27385726	chr16	3351249	-1.307	0.8628	0.133	0.9	TIGD7	89.31
cg16046261	chr12	1602312	-0.8072	0.533	0.133	0.9	ERC1	91.77
cg24135939	chr6	42419091	0.2858	0.1887	0.133	0.9	TRERF1	3.13
cg20499290	chr10	38015579	-1.403	0.9266	0.133	0.9		35.17
cg27221193	chr20	62466924	-0.4253	0.2809	0.133	0.9		93.15
cg00474242	chr3	122134410	0.4541	0.2999	0.133	0.9	WDR5B	5.47
cg15840658	chr9	72287152	1.499	0.9901	0.133	0.9	APBA1	7.88
cg07615839	chr2	231921515	-0.1576	0.1041	0.133	0.9	PSMD1	2.22
cg12550837	chr6	29697949	-0.8293	0.5477	0.133	0.9	LOC285830	93.85
cg21857204	chr14	60285809	-0.5463	0.3608	0.133	0.9	RTN1	93.57
cg24705551	chr8	24774647	-0.6667	0.4403	0.133	0.9	NEFM	90.91
cg24340898	chr8	67782729	-0.8039	0.5309	0.133	0.9	C8orf45	89.86
cg12103628	chr10	128600089	-0.4816	0.3181	0.133	0.9	DOCK1	92.09
cg23200931	chr14	45367690	-1.778	1.174	0.133	0.9	C14orf28	85.45
cg24585803	chrX	77395373	-0.7315	0.4831	0.133	0.9	TAF9B	24.45
cg00663719	chr16	78231199	-2.329	1.538	0.133	0.9	WWOX	79.33
cg02132379	chr7	30031080	-1.577	1.041	0.133	0.9	SCRN1	87.32
cg16629158	chr2	122042988	1.25	0.8258	0.133	0.9	TFCP2L1	9.12
cg01457752	chr3	108308151	-0.1708	0.1128	0.133	0.9	DZIP3	3.56
cg05374263	chr16	66417182	-0.3875	0.2559	0.133	0.9	CDH5	93.79
cg24544431	chr1	175713248	-1.259	0.8318	0.133	0.9	TNR	82.67
cg04528043	chr22	38004392	-0.2001	0.1321	0.133	0.9	GGA1	3.36
cg12786620	chr7	105741883	-1.924	1.271	0.133	0.9	SYPL1	86.13
cg17069349	chr3	52311846	0.5013	0.3311	0.133	0.9	WDR82	3.2
cg22763649	chr20	21694307	-0.8467	0.5592	0.133	0.9	PAX1	19.38
cg19746186	chr1	60158474	-1.414	0.934	0.133	0.9	FGGY	31.54
cg02470267	chr7	4859734	-0.8586	0.567	0.133	0.9	RADIL	78.86
cg25741609	chr1	206898306	-2.498	1.65	0.133	0.9	MAPKAPK2	66.48
cg25261331	chr19	51628121	-0.9656	0.6377	0.133	0.9	SIGLEC9	28.17
cg07656362	chr1	32688117	0.2849	0.1882	0.133	0.9	C1orf91	2.87
cg22438666	chr15	67850859	0.4712	0.3112	0.133	0.9	MAP2K5	91.96
cg06637812	chr1	203293433	0.778	0.5139	0.133	0.9		10.3
cg17221604	chr6	29720989	0.3124	0.2064	0.133	0.9		3.48
cg17137203	chrX	47078636	-1.09	0.7202	0.133	0.9	CDK16	20.35
cg18500968	chr21	43816263	-0.7077	0.4674	0.133	0.9	TMPRSS3	92.01
cg10741478	chr7	35687300	-1.281	0.8463	0.133	0.9	HERPUD2	89.76
cg19335932	chr20	32323271	-0.9713	0.6415	0.133	0.9	ZNF341	92.23
cg10221266	chr7	153579447	-0.8857	0.585	0.133	0.9		92.48
cg26509269	chr17	34970306	-2.066	1.364	0.133	0.9		73.12
cg02573743	chr15	56120298	-1.525	1.007	0.133	0.9	NEDD4	88.06
cg01144768	chr2	315136	-0.1873	0.1237	0.133	0.9		96.61
cg26033782	chr3	166783407	-2.627	1.735	0.133	0.9		82.77
cg23090936	chr12	43687522	-1.219	0.8049	0.133	0.9		88.87
cg23559053	chr17	37075016	1.062	0.7013	0.133	0.9	LASP1	85.8
ch.5.6026528F	chr5	5973528	-0.2129	0.1407	0.133	0.9		2.08
cg23533513	chr11	76849324	-2.844	1.879	0.133	0.9	MYO7A	21.71
cg16400017	chr14	37125155	0.6904	0.4561	0.133	0.9		4.94
cg05247809	chr17	66194706	-0.7851	0.5186	0.133	0.9	LOC440461	17.33
cg13467708	chr4	644973	-1.706	1.127	0.133	0.9	PDE6B	32.05
cg12738763	chr10	134898887	5.001	3.304	0.133	0.9		75.11
cg20464535	chr4	40428028	0.4797	0.3169	0.133	0.9	RBM47	93.47
cg04381049	chr6	44669229	0.8008	0.5289	0.133	0.9		70.41
cg07997434	chr2	238864969	0.8241	0.5444	0.133	0.9		6.26
cg23300494	chr7	2242289	-0.6657	0.4398	0.133	0.9	MAD1L1	92.64
cg26300322	chr17	61511829	0.748	0.4941	0.133	0.9	CYB561	88.24
cg10961484	chr11	120530860	-1.072	0.7084	0.133	0.9	GRIK4	44.81
cg06844526	chr2	192169585	-0.6498	0.4293	0.133	0.9	MYO1B	92.14
cg03065612	chr16	3627730	0.3066	0.2025	0.133	0.9	NLRC3	3.37
cg03140441	chr19	10616518	0.134	0.08852	0.133	0.9		1.97
cg15308664	chr3	27763797	0.4976	0.3287	0.133	0.9	EOMES	3.4
cg06984883	chr1	1243564	-0.087	0.05747	0.133	0.9	PUSL1	1.6
cg04407100	chr10	133729658	1.261	0.8331	0.133	0.9		95.77
cg07228817	chr19	1269771	-0.3814	0.252	0.133	0.9	CIRBP	5.39
cg10313417	chr1	40420809	-0.3211	0.2121	0.133	0.9	MFSD2A	4.85
cg02297591	chr11	35828601	-0.3109	0.2054	0.133	0.9	TRIM44	94.94
cg17427926	chr17	76227386	-0.8616	0.5692	0.133	0.9	LOC283999	78.53
cg23655970	chr14	37126582	-0.569	0.3759	0.133	0.9	PAX9	10.13
cg12912022	chr7	62554288	-1.055	0.6969	0.133	0.9		84.99
cg14603103	chr7	64838577	-0.3428	0.2265	0.133	0.9	ZNF92	5.65
cg18484591	chr11	82400575	-0.4115	0.2718	0.133	0.9		93.14
cg10788618	chr17	46622022	-0.4231	0.2795	0.133	0.9	HOXB2	8.57
cg01247856	chr15	59911770	-0.5002	0.3304	0.133	0.9	GCNT3	89.2
cg07102072	chr14	21538084	0.2564	0.1694	0.133	0.9	FLJ10357	4.05
cg01677601	chr11	12399777	0.6032	0.3985	0.133	0.9	PARVA	3.81
cg13272780	chr18	9536992	-1.004	0.6631	0.133	0.9	RALBP1	92.01
cg13558431	chr9	140357706	-0.1163	0.07685	0.133	0.9	PNPLA7	98.2
cg07665487	chr8	132915715	0.5791	0.3826	0.133	0.9	EFR3A	90.8
cg22558685	chr1	212894643	-2.079	1.374	0.133	0.9		70.04
cg13345209	chr7	26676482	-0.8377	0.5535	0.133	0.9	C7orf71	92.59
cg20934731	chr8	4439787	-1.447	0.9559	0.133	0.9	CSMD1	87.91
cg27051886	chr22	42308024	1.137	0.7513	0.133	0.9		80.8
cg12855522	chr6	36808207	-0.3668	0.2423	0.133	0.9	CPNE5	5.81
cg06946452	chr2	119606631	0.4285	0.2831	0.133	0.9	EN1	4.21
cg19876987	chr3	14258049	4.391	2.901	0.133	0.9		57.79
cg15030196	chr1	210474523	0.7532	0.4976	0.133	0.9		81.66
cg24035447	chr6	48036613	1.159	0.7655	0.133	0.9	C6orf138	3.97
cg26537076	chr2	197458548	-0.3317	0.2192	0.133	0.9	HECW2	6.96
cg07591283	chr1	44412003	0.1666	0.1101	0.133	0.9	IPO13	2.1
cg22508969	chr6	55444091	-0.3568	0.2358	0.133	0.9	HMGCLL1	4.84
cg09562683	chr10	105210440	-0.4386	0.2898	0.133	0.9	CALHM2	92.45
cg09699128	chr16	1359454	-0.3232	0.2135	0.133	0.9	UBE2I	5.05
cg14412134	chr14	64912417	-0.9397	0.6209	0.133	0.9	MTHFD1	85.27
cg00059879	chr15	49534692	-1.928	1.274	0.133	0.9	GALK2	87.62
cg05504541	chr21	27011462	1.228	0.8113	0.133	0.9	JAM2	16.44
cg20500836	chr17	78818645	0.2551	0.1685	0.133	0.9	RPTOR	95.7
cg04290766	chrX	152712044	-1.422	0.9399	0.133	0.9	TREX2	74.51
cg07601475	chr16	89941916	-1.088	0.7187	0.133	0.9	TCF25	88.49
cg02873990	chr20	36031809	0.8792	0.5809	0.133	0.9	SRC	79.73
cg16077493	chr6	135172385	-1.464	0.9671	0.133	0.9		86.16
cg13177421	chr12	15773876	-1.45	0.9581	0.133	0.9	EPS8	86.21
cg25040934	chr11	10534506	-1.606	1.061	0.133	0.9	RNF141	84.64
cg13702226	chr9	1056640	1.483	0.9796	0.133	0.9	DMRT2	68.06
cg23644855	chr1	173683890	-0.4537	0.2998	0.133	0.9	KLHL20	7.84
cg21886425	chr14	29228476	-0.3719	0.2457	0.133	0.9		6.5
cg13131167	chr14	32029920	-0.4488	0.2965	0.133	0.9	NUBPL	94.17
cg08795279	chr16	56623816	-0.8147	0.5383	0.133	0.9	MT3	20.5
cg09434670	chr3	47620543	-0.2597	0.1716	0.133	0.9	CSPG5	3.46
cg06996599	chr6	30619232	1.02	0.6738	0.133	0.9	C6orf136	81.46
cg06350404	chr18	3452443	-0.3404	0.2249	0.133	0.9	TGIF1	5.92
cg23780110	chr2	26045244	2.308	1.525	0.133	0.9	ASXL2	17.32
cg09826895	chr1	111744309	1.395	0.9217	0.133	0.9	DENND2D	65.24
cg25613368	chr19	12367679	-0.4133	0.2731	0.133	0.9		92.95
cg00026857	chr12	6619803	-0.6376	0.4213	0.133	0.9	NCAPD2	92.35
cg15626701	chr5	139896056	-3.245	2.144	0.133	0.9	ANKHD1-EIF4EBP3	68.49
cg07926758	chr7	192015	-0.4328	0.286	0.133	0.9	FAM20C	6.61
cg10640398	chr11	126582317	-0.8371	0.5531	0.133	0.9	KIRREL3	86.91
cg00733567	chr10	133663272	-0.9146	0.6044	0.133	0.9		82.41
cg00759043	chr17	73894891	0.6773	0.4476	0.133	0.9	MRPL38	83.48
cg04796986	chr7	39457814	-1.65	1.091	0.133	0.9	POU6F2	86.68
cg16058797	chr8	102236617	-2.655	1.755	0.133	0.9		17.64
cg08259506	chr10	11937255	-0.5869	0.3879	0.133	0.9		96.53
cg17645677	chr5	149185704	-1.05	0.6941	0.133	0.9	PPARGC1B	49.48
cg09544279	chr5	179921349	-0.4391	0.2901	0.133	0.9	CNOT6	4.8
cg16330517	chr18	43913699	-0.1206	0.07967	0.133	0.9	RNF165	2.47
cg06189869	chr17	42080647	-0.5344	0.3532	0.133	0.9	NAGS	91.25
cg15427232	chr13	28550400	-0.3021	0.1997	0.133	0.9		6.14
cg09155774	chr9	96723033	-0.3849	0.2543	0.133	0.9		4.65
cg27042959	chr7	930611	-0.347	0.2293	0.133	0.9	C7orf20	93.74
cg06328165	chr16	51248634	1.121	0.7408	0.133	0.9		80.13
cg15387361	chr12	10757054	-0.8682	0.5737	0.133	0.9	MAGOHB	91.06
cg15800786	chr1	11333210	-0.1916	0.1266	0.133	0.9	UBIAD1	4.17
cg21396064	chr16	14397766	-0.8754	0.5785	0.133	0.9	MIR193B	15.99
cg02715546	chr15	55881162	-0.8437	0.5575	0.133	0.9	PYGO1	18.53
cg17863312	chr17	14207968	-0.6525	0.4312	0.133	0.9	HS3ST3B1	91.62
cg15723536	chr19	54926617	-0.2264	0.1496	0.133	0.9	TTYH1	4.19
cg13525669	chr17	7155273	0.1859	0.1229	0.133	0.9	C17orf81	3.25
cg00001269	chr20	48959004	-0.6303	0.4166	0.133	0.9		87.76
cg01410469	chr8	82692895	0.1501	0.09919	0.133	0.9		2.89
cg04424605	chr3	149939210	-1.049	0.6933	0.133	0.9		20.58
cg10023855	chr6	32710516	-1.75	1.156	0.133	0.9	HLA-DQA2	88.2
cg27607340	chr12	49110506	0.2449	0.1618	0.133	0.9	CCNT1	3.73
cg05939335	chr9	124132520	0.7365	0.4868	0.133	0.9	STOM	7.6
cg11934819	chr20	1472078	-0.2689	0.1777	0.133	0.9	SIRPB2	3.34
cg02658693	chr15	65068326	-0.4485	0.2964	0.133	0.9	RBPMS2	7.81
cg00661205	chr13	42400902	1.375	0.9089	0.133	0.9	KIAA0564	77.67
cg00077877	chr8	131414474	0.5178	0.3422	0.133	0.9	ASAP1	88.72
cg19377014	chr7	157320135	-1.162	0.7681	0.133	0.9		56.01
cg08402842	chr16	50776714	0.2913	0.1925	0.133	0.9	CYLD	2.9
cg10531055	chr6	7251396	-0.8922	0.5896	0.133	0.9	RREB1	93.82
cg24641027	chr7	128050275	-0.1699	0.1123	0.133	0.9	IMPDH1	3.5
cg24546549	chr8	141467794	0.671	0.4435	0.133	0.9	TRAPPC9	6.62
cg24664275	chr3	169347770	-0.4216	0.2787	0.133	0.9	MECOM	93.7
cg01403660	chr11	68851641	1.268	0.8383	0.133	0.9	TPCN2	88.89
cg04423064	chr8	37887926	-0.1888	0.1248	0.133	0.9	EIF4EBP1	3.07
cg11377650	chr6	30302509	-1.69	1.117	0.133	0.9	TRIM39	85.43
cg12526997	chr2	242974096	0.6011	0.3973	0.133	0.9		5.22
cg25154038	chr7	4841835	-0.9652	0.6379	0.133	0.9	RADIL	86.29
cg21531689	chr2	220253653	-0.918	0.6068	0.133	0.9	DNPEP	73.43
cg14473568	chr3	77088570	-0.5846	0.3864	0.133	0.9	ROBO2	13.59
cg22735612	chr12	112035516	0.2084	0.1377	0.133	0.9	ATXN2	3.59
cg03747177	chr16	23568683	0.5117	0.3382	0.133	0.9	EARS2	4.06
cg15510790	chr3	141868459	1.061	0.7011	0.133	0.9		5.93
cg10369585	chr6	32122509	0.3729	0.2465	0.133	0.9	PPT2	3.75
cg08474603	chr1	159684431	-0.7365	0.4868	0.133	0.9	CRP	92.35
cg04253913	chr8	101964725	-0.194	0.1282	0.133	0.9	YWHAZ	4.2
cg26714388	chr12	34488729	-0.6036	0.399	0.133	0.9		96.96
cg01616446	chr6	43196715	0.3026	0.2	0.133	0.9	C6orf108	2.76
cg18876015	chr6	32042124	0.5682	0.3756	0.133	0.9	TNXB	88.67
cg07174182	chr1	51127561	-1.999	1.322	0.133	0.9	FAF1	90.44
cg07754609	chr16	65269452	0.4482	0.2963	0.133	0.9		91.3
cg12432250	chr1	161997265	-0.5246	0.3467	0.133	0.9		92.8
cg09672025	chr5	574150	-1.222	0.8078	0.133	0.9		56.24
ch.13.78755175F	chr13	79857174	0.2329	0.154	0.133	0.9		2.76
cg25952543	chr19	44598268	0.2378	0.1572	0.133	0.9	ZNF224	3.53
cg01058717	chr1	1487068	0.2637	0.1743	0.133	0.9	SSU72	95.77
cg03632704	chr5	87973439	-0.6824	0.4511	0.133	0.9	LOC645323	9.49
cg02447659	chr2	45537078	-1.487	0.9831	0.133	0.9		91.04
cg04010939	chr1	12678193	-0.3073	0.2031	0.133	0.9	DHRS3	3.62
cg13966567	chr17	882342	-0.2123	0.1404	0.133	0.9	NXN	5.21
cg24178897	chr14	69170010	-1.967	1.3	0.133	0.9		76.35
cg26303777	chr1	230311676	-7.073	4.675	0.133	0.9	GALNT2	76.68
cg09939375	chr4	40755027	-1.373	0.9077	0.133	0.9	NSUN7	90.36
cg10989381	chr12	8758877	-2.019	1.335	0.133	0.9	AICDA	81.56
cg21416968	chr1	44441199	-0.9875	0.6528	0.133	0.9	ATP6V0B	14.53
cg12458179	chr2	238969828	-0.9018	0.5961	0.133	0.9	SCLY	14.94
cg24831427	chr6	99842353	-0.8979	0.5936	0.133	0.9	COQ3	88.52
cg07565505	chr5	1887300	0.4939	0.3265	0.133	0.9		3.82
cg16426321	chr14	93507882	1.163	0.7686	0.133	0.9	ITPK1	74.08
cg02153041	chr12	131502934	-1.201	0.7941	0.133	0.9	GPR133	66.04
cg07281959	chr15	91421381	0.8093	0.535	0.133	0.9	FURIN	83.02
cg16524286	chr15	26917850	0.6505	0.43	0.133	0.9	GABRB3	90.68
cg23273333	chr1	217262889	0.5044	0.3334	0.133	0.9	ESRRG	9.21
cg02170577	chr7	104939331	-0.7294	0.4822	0.133	0.9	SRPK2	84.58
cg02564733	chr11	130319074	0.5898	0.3899	0.133	0.9	ADAMTS15	3.96
cg22318170	chr13	113106362	0.6746	0.446	0.133	0.9		87.63
cg16052920	chr5	73795523	-1.693	1.12	0.133	0.9		81.59
cg26563005	chr17	56296757	0.09078	0.06001	0.133	0.9	MKS1	1.6
cg02181494	chr22	51066755	0.3888	0.257	0.133	0.9	ARSA	4.65
cg13373703	chr1	237346809	1.544	1.021	0.133	0.9	RYR2	73.64
cg26230275	chr1	151965283	-1.579	1.044	0.133	0.9	S100A10	54.05
cg21249214	chr8	62678590	-1.586	1.049	0.133	0.9		83.55
cg11926764	chr11	92930916	-0.1219	0.08061	0.133	0.9	SLC36A4	2.82
cg00877212	chr16	78065377	-1.692	1.118	0.133	0.9	CLEC3A	85.88
cg09922349	chr17	18149890	-0.6829	0.4515	0.133	0.9	FLII	91.59
cg08724901	chr15	89089781	0.2903	0.1919	0.133	0.9	DET1	3.58
cg04360557	chr1	33282743	0.2946	0.1948	0.133	0.9	S100PBP	4.24
cg26539349	chr3	44059416	0.416	0.275	0.133	0.9		92.11
cg03537938	chr7	45001765	-0.594	0.3927	0.133	0.9		92.16
cg12131419	chr15	49353073	-1.6	1.058	0.133	0.9		83.74
cg10902139	chr7	75573071	-0.9199	0.6081	0.133	0.9	POR	91.49
cg18630811	chr19	10791805	0.6077	0.4017	0.133	0.9	ILF3	90.58
cg04461197	chr3	172635656	-0.5893	0.3896	0.133	0.9	SPATA16	92.67
cg17530002	chr7	157701262	0.3959	0.2618	0.133	0.9	PTPRN2	95.61
cg19653440	chr1	31381728	0.1713	0.1133	0.133	0.9	SDC3	3.29
cg06350853	chr1	168890140	-0.5478	0.3621	0.133	0.9		93.86
cg25806492	chr1	24970113	-0.1134	0.07497	0.134	0.9	SRRM1	1.75
cg17326835	chrX	153688618	-0.864	0.5712	0.134	0.9	PLXNA3	83.31
cg01870140	chr13	101327124	-0.06086	0.04024	0.134	0.9	TMTC4	1.45
cg06834261	chr2	203776215	0.5134	0.3394	0.134	0.9	ALS2CR8	4.59
cg24120847	chr22	24181562	-0.1708	0.1129	0.134	0.9	DERL3	3.25
cg14566819	chr9	100689349	-1.234	0.8161	0.134	0.9	HEMGN	83.37
cg14245185	chr9	116114796	0.9782	0.6467	0.134	0.9	BSPRY	70.52
cg23839556	chr1	53905233	-0.174	0.115	0.134	0.9	FLJ40434	98.45
cg09495351	chr17	38375257	0.2092	0.1383	0.134	0.9	WIPF2	3.28
cg21162693	chr9	99998343	-0.4011	0.2652	0.134	0.9		93.78
cg23289456	chr20	749620	1.198	0.7919	0.134	0.9	C20orf54	78.56
cg25191983	chr8	26239060	-0.7667	0.5069	0.134	0.9	BNIP3L	89.45
cg15865150	chr3	49757134	-2.048	1.354	0.134	0.9	AMIGO3	28.59
cg08951452	chr8	49561756	-0.4795	0.317	0.134	0.9		92.15
cg23699062	chr7	1778765	0.694	0.4589	0.134	0.9	ELFN1	88.45
cg03868332	chr7	42006120	-0.3183	0.2104	0.134	0.9	GLI3	95.29
cg10591797	chr2	218990598	-0.5064	0.3348	0.134	0.9	CXCR2	9.17
cg21774842	chr12	6586821	-0.4908	0.3245	0.134	0.9		93.01
cg20984590	chr12	49048478	-0.4445	0.2939	0.134	0.9	SNORA34	94.76
cg13525448	chr10	102986601	-0.1563	0.1033	0.134	0.9		3.07
cg24268822	chr3	49059985	0.5864	0.3877	0.134	0.9	NDUFAF3	7.47
cg02116255	chr9	73032750	-1.071	0.708	0.134	0.9		82.52
cg21141047	chr1	168283372	0.5689	0.3761	0.134	0.9	TBX19	89.84
cg22522926	chr2	131851181	1.271	0.8403	0.134	0.9	FAM168B	7.6
cg07510282	chr10	90644018	-1.813	1.199	0.134	0.9	STAMBPL1	85.32
cg21532659	chr11	19798914	-0.3658	0.2419	0.134	0.9	NAV2	4
cg07355745	chr6	27571093	-1.743	1.153	0.134	0.9		71.32
cg04569608	chr11	64018309	-0.4587	0.3033	0.134	0.9	PLCB3	12.02
cg14409559	chr8	72756341	0.4131	0.2731	0.134	0.9	MSC	3.7
cg02896624	chr8	59465526	-0.08514	0.05629	0.134	0.9	SDCBP	1.75
cg21742058	chr3	65563196	-0.3844	0.2542	0.134	0.9	MAGI1	93.37
cg03463232	chr14	77860719	-1.673	1.106	0.134	0.9	C14orf148	86.58
cg15239874	chr12	121148841	0.4142	0.2739	0.134	0.9	UNC119B	5.7
cg18375642	chr1	171154475	1.299	0.859	0.134	0.9	FMO2	68.21
cg12055914	chr1	28696088	-0.07661	0.05066	0.134	0.9	PHACTR4	1.58
cg08395748	chr16	67605701	-0.7974	0.5273	0.134	0.9	CTCF	92.9
cg13986501	chr9	115142201	-0.1232	0.08149	0.134	0.9	HSDL2	1.96
ch.3.17169629F	chr3	17194625	-0.2699	0.1784	0.134	0.9		3.97
cg09563244	chr17	71161926	-0.1042	0.06893	0.134	0.9	SSTR2	2.06
cg20200605	chr11	116706864	0.5356	0.3541	0.134	0.9	APOA1	3.01
cg15798890	chr18	77180674	0.4925	0.3256	0.134	0.9	NFATC1	89.98
cg06019853	chr8	95651895	-0.3817	0.2524	0.134	0.9	ESRP1	5.79
cg10933691	chr10	28436499	-0.8506	0.5625	0.134	0.9	MPP7	93.45
cg16701848	chr19	2588479	0.4425	0.2926	0.134	0.9	GNG7	92.84
cg13178910	chr17	59274624	-1.553	1.027	0.134	0.9	BCAS3	85.16
cg25552548	chr2	16769686	3.275	2.166	0.134	0.9	FAM49A	90.65
cg17439770	chr10	1383257	-2.508	1.658	0.134	0.9	ADARB2	79.17
cg09608545	chrX	152160314	-1.903	1.258	0.134	0.9	PNMA5	65.71
cg03658384	chr19	17788949	1.949	1.289	0.134	0.9	UNC13A	54
cg08223760	chr1	43291209	-0.7312	0.4835	0.134	0.9	ERMAP	90.45
cg19524362	chr7	93203782	-0.2088	0.138	0.134	0.9	CALCR	3.14
cg16821385	chr11	46467232	-0.8913	0.5894	0.134	0.9	AMBRA1	90.61
cg24402267	chr10	15023121	1.153	0.7625	0.134	0.9		77.24
cg15351009	chr5	191486	-1.686	1.115	0.134	0.9	LRRC14B	15.81
cg24976131	chr17	42086127	0.7215	0.4771	0.134	0.9	NAGS	85.25
cg18224153	chr11	67276176	-0.1412	0.09341	0.134	0.9	CDK2AP2	2.42
cg06918506	chr19	35981347	-0.9115	0.6028	0.134	0.9	KRTDAP	83.37
cg23796481	chr11	64053134	-0.1205	0.07966	0.134	0.9	BAD	1.99
cg16494590	chr6	26421791	0.2587	0.1711	0.134	0.9	BTN2A3	4.09
cg12336709	chr10	31702967	-0.6776	0.4481	0.134	0.9	ZEB1	92.35
cg23051926	chr3	105466016	-2.393	1.583	0.134	0.9	CBLB	78.45
cg22856279	chr21	44830477	-1.937	1.281	0.134	0.9		23.75
cg23041250	chr22	50725605	-0.3968	0.2624	0.134	0.9	PLXNB2	97.34
cg15423862	chr3	155838109	-0.8156	0.5394	0.134	0.9	KCNAB1	92.07
cg18177659	chr18	21032322	-0.8415	0.5565	0.134	0.9	RIOK3	89.79
cg06373648	chr6	33401536	-1.255	0.8302	0.134	0.9	SYNGAP1	34.37
cg10553088	chr11	115372912	0.3365	0.2226	0.134	0.9	CADM1	5.5
cg08398855	chr16	89283970	-0.07653	0.05061	0.134	0.9	ZNF778	1.83
cg12161122	chr18	35146048	-0.2004	0.1325	0.134	0.9	BRUNOL4	3.63
cg02211519	chr11	2407267	-2.133	1.411	0.134	0.9	CD81	63.93
cg15503728	chr11	8192735	-1.446	0.9566	0.134	0.9		89.63
cg01425586	chr6	30029194	0.3757	0.2484	0.134	0.9	ZNRD1	3.76
cg16768191	chr7	152592038	-1.609	1.064	0.134	0.9		71.07
cg09338932	chr12	133073452	-0.7255	0.4798	0.134	0.9	FBRSL1	84.15
cg00171909	chr10	52385044	0.3264	0.2159	0.134	0.9	SGMS1	4.36
cg11688633	chr4	152267082	-0.6204	0.4103	0.134	0.9		92.05
cg10924077	chr17	72428390	0.9728	0.6434	0.134	0.9	GPRC5C	6.77
cg18146583	chr6	168562014	-0.4625	0.3059	0.134	0.9		91.55
cg05835761	chr10	73648991	0.3224	0.2132	0.134	0.9		3.67
cg08035638	chr1	222548893	-0.4721	0.3122	0.134	0.9		93.12
cg03340619	chr10	100162797	-0.4089	0.2704	0.134	0.9	PYROXD2	95
cg19690494	chr13	74182598	-0.504	0.3334	0.134	0.9		94.62
cg23307798	chr14	103986281	0.6294	0.4163	0.134	0.9	CKB	90.65
cg25362248	chr1	31192015	0.9458	0.6256	0.134	0.9	MATN1	11.14
cg11440409	chr3	52017497	-0.2253	0.149	0.134	0.9	ACY1	2.86
cg17794358	chr6	32097257	-0.9211	0.6093	0.134	0.9	ATF6B	82.43
cg19459876	chr11	2292477	-0.3052	0.2019	0.134	0.9	ASCL2	6.62
cg14307892	chr10	124767941	0.347	0.2295	0.134	0.9	IKZF5	4.4
cg15102365	chr2	39004656	-1.399	0.9257	0.134	0.9	GEMIN6	90.98
cg11916195	chr7	131477409	1.372	0.9074	0.134	0.9		86.41
cg13250203	chr11	1565798	-0.839	0.555	0.134	0.9	HCCA2	82.22
cg24553619	chr21	30368286	-0.7257	0.48	0.134	0.9		93.48
cg05021771	chr2	71129289	-1.229	0.813	0.134	0.9	VAX2	42.8
cg10424460	chr4	79863439	-0.8642	0.5717	0.134	0.9		91.1
cg02154448	chr1	111960452	-0.8452	0.5591	0.134	0.9	OVGP1	92.22
cg11515215	chr10	29698152	1.991	1.317	0.134	0.9	LOC387647	16.88
cg15797102	chr4	17158272	-0.8129	0.5377	0.134	0.9		91.49
cg18782491	chr7	86454826	-1.985	1.313	0.134	0.9	GRM3	81.31
cg10713626	chr1	145438766	1.306	0.8642	0.134	0.9	TXNIP	17.77
cg25015290	chr10	14996185	-0.5979	0.3955	0.134	0.9	DCLRE1C	18.39
cg16066272	chr14	52535949	0.7767	0.5138	0.134	0.9	NID2	7.52
cg25735398	chr19	2717293	-0.8545	0.5652	0.134	0.9	DIRAS1	97.13
cg09319797	chr16	12061715	-0.7091	0.469	0.134	0.9	TNFRSF17	92.52
cg11224647	chr8	92053021	-0.1328	0.08786	0.134	0.9	TMEM55A	2.57
cg19918208	chr6	28828364	2.249	1.488	0.134	0.9		75.74
cg06599322	chr19	15538978	-0.1275	0.08436	0.134	0.9	WIZ	98.05
cg18089238	chr3	101493957	-1.345	0.8898	0.134	0.9		89.84
cg21667943	chr12	56210943	0.7159	0.4736	0.134	0.9	ORMDL2	9.02
cg02248826	chr15	30115149	0.5758	0.3809	0.134	0.9	TJP1	6.8
cg13975062	chr3	108308228	0.3937	0.2604	0.134	0.9	KIAA1524	10.21
cg21681675	chr2	160568689	-0.07302	0.0483	0.134	0.9	MARCH7	1.65
cg16704389	chr16	57768292	-0.4578	0.3028	0.134	0.9	KATNB1	92.16
cg17010747	chr12	52430520	-1.066	0.705	0.134	0.9		72.61
cg00006948	chr4	1768889	-0.1377	0.09109	0.134	0.9		2.02
cg13159054	chr15	47721715	-0.7431	0.4916	0.134	0.9		90.75
cg04268432	chr16	84346925	-1.566	1.036	0.134	0.9	WFDC1	54.61
cg16086588	chr14	96651424	-1.262	0.8349	0.134	0.9		91.81
cg06653141	chr5	36745541	-0.2478	0.1639	0.134	0.9		3.92
cg25947945	chr1	201368946	-0.5486	0.3629	0.134	0.9	LAD1	6.48
cg27561819	chr6	109020278	-0.4381	0.2899	0.134	0.9		93.29
cg07603239	chr1	180167117	-0.6375	0.4218	0.134	0.9	FLJ23867	92.72
cg23168339	chr3	52312779	-0.1238	0.08192	0.134	0.9	WDR82	2.56
cg02353418	chr10	101945480	-0.08194	0.05421	0.134	0.9	ERLIN1	1.99
cg24414282	chr11	65246411	0.6128	0.4054	0.134	0.9		91.41
cg08270254	chr8	10873964	0.6657	0.4404	0.134	0.9	XKR6	4.17
cg20738928	chr2	99871988	-1.658	1.097	0.134	0.9	LYG2	85.54
cg19434748	chr13	68347217	-1.018	0.6737	0.134	0.9		87.72
cg21644009	chr6	28494863	-1.029	0.6808	0.134	0.9	GPX5	89.52
cg24764861	chr16	1495122	-1.672	1.106	0.134	0.9	CCDC154	64.45
cg01779340	chr1	173411316	-0.7069	0.4677	0.134	0.9		91.55
cg20781421	chr11	11866554	-1.074	0.7104	0.134	0.9	USP47	88.06
cg11863717	chr10	73725041	-0.2766	0.183	0.134	0.9	CHST3	5.72
cg11247378	chr22	39784982	-5.278	3.492	0.134	0.9		33.5
cg02289343	chr1	9131622	0.4157	0.2751	0.134	0.9	SLC2A5	94.95
ch.4.91104449F	chr4	90885428	0.3062	0.2026	0.134	0.9		6.18
cg02224133	chr2	219895417	-0.9332	0.6174	0.134	0.9	CCDC108	62.77
cg07142523	chr19	45970509	-1.422	0.9405	0.134	0.9	FOSB	26.98
cg06763909	chr10	25306365	0.2357	0.156	0.134	0.9	ENKUR	3.5
cg16367697	chr5	1221780	-0.8311	0.5499	0.134	0.9	SLC6A19	82.81
cg25888386	chr10	115141887	1.173	0.7759	0.134	0.9		12.3
cg05826175	chr4	56301631	0.7188	0.4756	0.134	0.9	CLOCK	13.43
cg06518222	chr5	175788872	0.4887	0.3233	0.134	0.9	KIAA1191	5.63
cg19792316	chr19	58258325	0.1646	0.1089	0.134	0.9	ZNF776	2.66
cg14490783	chr17	39184887	-0.5685	0.3762	0.134	0.9	KRTAP1-5	94.22
cg14567214	chr9	92224930	0.5091	0.3369	0.134	0.9		90.5
cg25014224	chr1	29474864	-0.3297	0.2181	0.134	0.9	SFRS4	94.71
cg20123637	chr3	133467435	-0.389	0.2574	0.134	0.9	TF	92.66
cg13828873	chr14	35184330	-1.798	1.189	0.134	0.9	CFL2	27.98
cg05401069	chr18	21572634	0.6159	0.4075	0.134	0.9	TTC39C	89.82
cg00460457	chr22	41631801	-0.3622	0.2397	0.134	0.9	CHADL	94.59
cg25982505	chr11	59318777	-0.7588	0.502	0.134	0.9		9.45
cg18358894	chr7	121956890	-0.8679	0.5742	0.134	0.9		10.62
cg16694293	chr19	5699060	-1.336	0.8837	0.134	0.9	LONP1	74.53
cg08129017	chr17	17728660	-1.299	0.8594	0.134	0.9	SREBF1	18.49
cg04187708	chr21	36693060	0.2781	0.184	0.134	0.9		95
cg26386673	chr2	237071795	1.021	0.6752	0.134	0.9		15.72
cg13921444	chr4	186733024	-2.758	1.825	0.134	0.9	SORBS2	35.5
cg22920498	chr9	19103109	-0.4062	0.2688	0.134	0.9	HAUS6	4.45
cg10524161	chr12	132407477	-0.4621	0.3058	0.134	0.9	ULK1	93.58
cg12753804	chr3	187895003	-0.6449	0.4267	0.134	0.9	LPP	89.46
cg27537692	chr8	8836977	-0.79	0.5227	0.134	0.9		90.78
cg16503753	chr14	64319245	-1.383	0.9151	0.134	0.9	SYNE2	18.4
cg15741124	chr17	4060650	0.5761	0.3812	0.134	0.9	CYB5D2	83.81
cg02317055	chr19	10172712	-0.7881	0.5214	0.134	0.9	C3P1	11.14
cg10011018	chr1	18809656	-1.455	0.963	0.134	0.9	KLHDC7A	90.44
cg20808234	chr6	19692082	-0.3152	0.2086	0.134	0.9		4.71
cg11715594	chr10	25138322	-1.285	0.8506	0.134	0.9	PRTFDC1	90.48
cg09329266	chr6	31127357	0.9506	0.629	0.134	0.9	TCF19	31.93
cg00780909	chr15	99371105	-0.3672	0.2429	0.134	0.9	IGF1R	94.28
cg22909138	chr17	79803493	0.1997	0.1322	0.134	0.9	P4HB	96.88
cg06579354	chr19	41618922	-1.045	0.6916	0.134	0.9	CYP2F1	66.14
cg01163848	chr22	24060637	1.069	0.7072	0.134	0.9	LOC91316	83.85
cg19240637	chr2	7172297	1.083	0.7164	0.134	0.9	RNF144A	67.33
cg07621945	chr6	158200732	-1.298	0.8592	0.134	0.9		88.97
cg14296561	chr11	102203542	1.144	0.7573	0.134	0.9	BIRC3	59.35
cg00127070	chr8	119011673	-1.035	0.685	0.134	0.9	EXT1	91.19
cg02347527	chr12	113916891	-0.6039	0.3996	0.134	0.9		7.32
cg27583534	chr7	131633549	-1.012	0.6694	0.134	0.9		64.91
cg10986884	chr1	95220838	-1.09	0.7211	0.134	0.9		89.87
cg06111286	chr5	158757659	-1.698	1.124	0.134	0.9	IL12B	34.14
cg18144247	chr6	151576127	-1.425	0.9429	0.134	0.9	AKAP12	89.65
cg21592613	chr15	78200484	-0.7896	0.5225	0.134	0.9		90.43
cg21177183	chr9	129281647	4.196	2.776	0.134	0.9		86.73
cg26433582	chr11	68848232	1.905	1.261	0.134	0.9	TPCN2	62.97
cg19448993	chr2	202097129	0.3443	0.2278	0.134	0.9	CASP8	4.53
cg06699669	chr11	70309970	-0.7061	0.4673	0.134	0.9		96.56
cg07375840	chr15	96900143	0.2022	0.1338	0.134	0.9		3.27
cg26493188	chr16	2975209	-2.315	1.532	0.134	0.9	FLYWCH1	63.49
cg23246978	chr13	93879042	0.4626	0.3061	0.134	0.9	GPC6	6.68
cg20741134	chr1	181382639	-0.2659	0.176	0.134	0.9		98.63
cg19005390	chr13	110852582	-0.7721	0.5109	0.134	0.9	COL4A1	86.29
cg04568923	chr17	14110302	0.4815	0.3186	0.134	0.9	COX10	93.65
cg06995549	chr1	43282720	-0.2482	0.1642	0.134	0.9	ERMAP	3.4
cg24834436	chr1	54941132	1.388	0.9188	0.134	0.9		17.24
cg11694641	chr12	98987961	0.2949	0.1952	0.134	0.9	SLC25A3	4.45
cg21301805	chr1	119534644	-0.9048	0.5988	0.134	0.9		10.89
cg02936953	chr10	124639892	-1.311	0.8678	0.134	0.9	FAM24B	73.72
cg15621651	chr10	129796199	-0.7752	0.513	0.134	0.9	PTPRE	91.6
cg06149333	chr4	183128657	-1.058	0.7005	0.134	0.9		86.64
cg25061682	chr1	171407789	-1.858	1.229	0.134	0.9		84.07
cg08166214	chr16	1027357	-1.017	0.6729	0.134	0.9		85.06
cg19614454	chr6	139265575	-2.01	1.33	0.134	0.9	REPS1	85.38
cg01211283	chr8	22735276	-0.5381	0.3561	0.134	0.9	PEBP4	4.26
cg24985715	chr7	152452963	-0.7437	0.4922	0.134	0.9		90.21
cg25746778	chr10	131758331	-0.6218	0.4115	0.134	0.9	EBF3	7.17
cg00743412	chrX	130191788	-1.382	0.9147	0.134	0.9	FLJ30058	29.71
cg18166742	chr14	57936930	-0.6425	0.4252	0.134	0.9	C14orf105	92.52
cg00829990	chr1	2928964	-2.113	1.399	0.134	0.9		23.89
cg11994984	chr2	198364525	-0.6722	0.4449	0.134	0.9	HSPD1	8.88
cg14201699	chr11	46533685	-1.638	1.084	0.134	0.9	AMBRA1	73.99
cg03920764	chr10	7567923	-1.643	1.087	0.134	0.9		63.8
cg18036068	chr18	73122565	-1.59	1.053	0.134	0.9	C18orf62	84.37
cg27328245	chr6	170606461	-0.622	0.4117	0.134	0.9		11.79
cg04165004	chr16	17299953	-1.27	0.8406	0.134	0.9	XYLT1	88.48
cg22578632	chr5	175109109	-1.961	1.298	0.134	0.9	HRH2	82.07
cg19917720	chr3	146191384	-1.826	1.208	0.134	0.9	PLSCR2	79.62
cg20545458	chr6	26046341	-1.533	1.015	0.134	0.9		43.39
cg13811448	chr19	12777509	0.3092	0.2047	0.134	0.9	MORG1	4.24
cg23065289	chr6	33868313	-0.4132	0.2734	0.134	0.9		94.26
cg24420093	chr11	6947085	-1.028	0.6803	0.134	0.9	ZNF215	86.56
cg05383490	chr13	108518955	-0.4792	0.3171	0.134	0.9	FAM155A	10.24
cg17043722	chr1	211688462	-1.338	0.8856	0.134	0.9		29.04
cg11566975	chr3	49170849	-1.11	0.7344	0.134	0.9	LAMB2	13.07
cg21540588	chr4	7462468	-0.9716	0.6431	0.134	0.9	SORCS2	78.45
cg22862193	chr5	86564070	-0.7484	0.4953	0.134	0.9	RASA1	8.89
cg10282845	chr12	110974698	-1.029	0.6811	0.134	0.9	PPTC7	90.58
cg02239902	chr17	80749347	-0.4877	0.3228	0.134	0.9	TBCD	93.74
cg05625955	chr6	170560994	-0.1531	0.1013	0.134	0.9		97.79
cg20563468	chr14	29225754	-0.9277	0.614	0.134	0.9		14.75
cg01317270	chr19	10217143	-0.5228	0.346	0.134	0.9	PPAN-P2RY11	8.3
cg19496976	chr17	80351387	-0.4385	0.2902	0.134	0.9	C17orf101	92.47
cg09695261	chr17	79304600	-0.1214	0.08035	0.134	0.9	TMEM105	98.4
cg06385118	chr4	144480544	0.1063	0.07034	0.134	0.9	LOC441046	1.83
cg09179347	chr16	67517453	0.6684	0.4424	0.134	0.9	AGRP	87.8
cg21175685	chr3	99378032	0.689	0.456	0.134	0.9	COL8A1	86.88
cg03625149	chr7	112120734	-0.5488	0.3632	0.134	0.9	C7orf53	90.61
cg22300320	chr17	79027117	-0.4088	0.2706	0.134	0.9	BAIAP2	93.87
cg19224639	chr12	28186450	-0.9026	0.5974	0.134	0.9		90.34
cg02458188	chr15	60966344	-0.4183	0.2769	0.134	0.9	RORA	91.69
cg14615553	chr5	147093466	-1.245	0.8238	0.134	0.9	JAKMIP2	89.97
cg21600781	chr3	194301565	-1.287	0.8516	0.134	0.9		89.05
cg24715245	chr4	41258794	-0.5686	0.3763	0.134	0.9	UCHL1	9.68
cg27635714	chr6	21748765	-1.653	1.094	0.134	0.9	FLJ22536	87.67
cg25956344	chr5	112824765	-1.427	0.9446	0.134	0.9	MCC	65.29
cg15383900	chr15	76603985	-0.1117	0.07392	0.134	0.9	ETFA	1.79
cg07926691	chr7	38670987	-0.2234	0.1479	0.134	0.9	AMPH	3.27
cg16211684	chr10	85954622	0.9055	0.5993	0.134	0.9	PCDH21	9.27
cg01172235	chr3	14616472	1.16	0.7677	0.134	0.9		94.14
cg26608032	chr22	41032667	-0.1328	0.08792	0.134	0.9	MKL1	1.8
cg11388859	chr8	143379277	-0.6522	0.4317	0.134	0.9	TSNARE1	92.62
cg23965352	chr5	92603043	-0.7704	0.5099	0.134	0.9		92.32
cg21286701	chr6	127798974	-0.4438	0.2938	0.134	0.9	C6orf174	92.97
cg02555772	chr16	1079316	-1.085	0.718	0.134	0.9		91.04
cg05491858	chr3	186891900	-0.445	0.2945	0.134	0.9		93.07
cg27546012	chr17	74684504	-0.7874	0.5212	0.134	0.9	MXRA7	88.49
cg13748794	chr6	151413946	-0.5325	0.3525	0.134	0.9	MTHFD1L	93.85
cg03067226	chr12	6976333	0.248	0.1642	0.134	0.9	TPI1	3.74
cg13502125	chr1	147826191	-3.275	2.168	0.134	0.9		37.12
cg12358443	chr7	99699161	-0.09065	0.06	0.134	0.9	AP4M1	2.03
cg10516766	chr11	23752222	0.6719	0.4447	0.134	0.9		84.69
cg18119977	chr8	96226844	-0.4795	0.3174	0.134	0.9		6.05
cg20135711	chr12	53592259	-1.408	0.9322	0.134	0.9	ITGB7	88.22
cg24715767	chr1	14136518	0.9865	0.653	0.134	0.9	PRDM2	81.43
cg05043716	chr8	25166343	0.4389	0.2905	0.134	0.9	DOCK5	91.98
cg07834321	chr7	159531	-2.513	1.664	0.134	0.9		87.99
cg03176203	chr16	14580863	-1.078	0.7133	0.134	0.9	PARN	91.01
cg17168242	chr1	149982704	-0.3765	0.2492	0.134	0.9	OTUD7B	6.25
cg18122310	chr12	50236657	0.3301	0.2185	0.134	0.9	BCDIN3D	3.09
cg05087600	chr8	70773847	-0.6509	0.4309	0.134	0.9		93.02
cg16196745	chr7	105158109	-0.7028	0.4652	0.134	0.9	PUS7	91.86
cg12016405	chr6	33795750	-0.7311	0.484	0.134	0.9		80.1
cg27481534	chr19	58857257	0.9015	0.5967	0.134	0.9		83.9
cg04446722	chr7	138435786	-1.283	0.8493	0.134	0.9	ATP6V0A4	85.34
cg24570042	chr15	51634583	-1.535	1.016	0.134	0.9	GLDN	37.3
cg02422812	chr5	154062204	0.2332	0.1544	0.134	0.9		2.3
cg00535466	chr2	113013154	-1.309	0.8665	0.134	0.9	ZC3H8	86.74
cg03310469	chr2	45236672	0.4737	0.3136	0.134	0.9	SIX2	4.17
cg25151806	chr6	11045370	-0.7378	0.4884	0.134	0.9	ELOVL2	90.06
cg10585661	chr3	184056618	-2.106	1.394	0.134	0.9	FAM131A	32.35
cg09079479	chr22	30819736	-0.2541	0.1682	0.134	0.9	SEC14L2	3.04
cg02698886	chr6	24360603	-1.643	1.087	0.134	0.9		78.71
cg14137819	chrX	139585282	1.415	0.9369	0.134	0.9	SOX3	30.37
cg08525989	chr20	32262282	-0.3049	0.2018	0.134	0.9	NECAB3	3.54
cg16592491	chr16	5236628	-0.1495	0.09898	0.134	0.9		98.23
cg26339974	chr1	153230907	-0.7518	0.4977	0.134	0.9	LOR	84.9
cg26101086	chr8	1851026	0.4534	0.3001	0.134	0.9	ARHGEF10	92.73
cg03243110	chr8	86132966	-0.1704	0.1128	0.134	0.9	C8orf59	3.19
cg19407682	chr11	78669177	-0.9018	0.597	0.134	0.9	ODZ4	88.76
cg14418857	chr7	121120431	-2.233	1.478	0.134	0.9		34.06
cg05593615	chr8	25290946	-1.86	1.232	0.134	0.9	KCTD9	80.05
cg11712188	chr6	91093918	-1.349	0.8929	0.134	0.9		88.49
cg21383652	chr17	45401397	-0.4046	0.2678	0.134	0.9	C17orf57	5.74
cg27638778	chr16	788935	-0.3819	0.2528	0.134	0.9	NARFL	92.83
cg02430183	chr9	95947766	-0.6329	0.419	0.134	0.9	WNK2	95.14
cg24889653	chr2	170550605	0.2556	0.1692	0.134	0.9	C2orf77	4.03
cg24487784	chr11	696252	0.6644	0.4398	0.134	0.9	TMEM80	3.76
cg10366878	chr4	79531297	-2.175	1.44	0.134	0.9	ANXA3	70.11
cg08420415	chr22	38477802	0.7324	0.4848	0.134	0.9	SLC16A8	10.44
cg19096571	chr7	129423354	-0.432	0.286	0.134	0.9		5.07
cg13872831	chr3	50377988	-0.3236	0.2142	0.134	0.9	RASSF1	3.07
cg19161850	chr22	22222040	-0.1538	0.1018	0.134	0.9	MAPK1	2.97
cg18890825	chr5	95294366	-0.6149	0.4071	0.134	0.9	ELL2	94.17
cg10136452	chr6	1464075	-0.4733	0.3133	0.134	0.9		92.17
cg07836226	chr1	8687954	-1.342	0.8886	0.134	0.9	RERE	87.08
cg21286402	chr1	116519532	0.8655	0.573	0.134	0.9	SLC22A15	5.29
cg03334052	chr1	168888044	-1.978	1.31	0.134	0.9		65.8
cg26577738	chr11	8985377	-1.129	0.7477	0.134	0.9	TMEM9B	15.29
cg14637685	chr12	2411116	-0.3871	0.2563	0.134	0.9	CACNA1C	93.28
cg20001850	chr8	29940579	0.08911	0.059	0.134	0.9	TMEM66	1.29
cg02234479	chr17	16342158	0.2397	0.1587	0.134	0.9	NCRNA00188	3.25
cg10731960	chr19	55042837	-0.2972	0.1967	0.134	0.9	KIR3DX1	94.36
cg05624577	chr15	81411055	-4.564	3.021	0.134	0.9		45.11
cg03313666	chr22	38142162	-0.2718	0.18	0.134	0.9	TRIOBP	4.2
cg00217953	chr2	97527635	-1.442	0.9547	0.134	0.9	SEMA4C	46.07
cg25877512	chr11	1365753	0.9165	0.6068	0.134	0.9		81.04
cg14716734	chr10	18549397	-0.8308	0.5501	0.134	0.9	CACNB2	92.34
cg20418125	chr11	133099168	-0.9365	0.62	0.134	0.9	OPCML	85.32
cg21897367	chr7	142759657	1.289	0.8532	0.134	0.9	OR6W1P	81.9
cg22894983	chr19	12998135	-1.134	0.7508	0.134	0.9	KLF1	66.54
cg11894631	chr2	25389989	-0.9138	0.605	0.134	0.9	POMC	90.56
cg11321459	chr7	18535263	-0.5534	0.3664	0.134	0.9	HDAC9	7.41
cg26506725	chr6	31587990	0.7089	0.4694	0.134	0.9	BAT2	6.39
cg13837895	chr19	50145301	0.4652	0.308	0.134	0.9	SCAF1	3.32
cg25149391	chr11	68520448	-1.214	0.8035	0.134	0.9	MTL5	82.74
cg00467278	chr19	1120191	-2.283	1.512	0.134	0.9	SBNO2	96.19
cg12060422	chr10	102821684	-0.2771	0.1835	0.134	0.9	KAZALD1	3.93
cg27264249	chr3	2141686	-0.2595	0.1718	0.134	0.9	CNTN4	5.67
cg26310913	chr1	239554854	-0.3928	0.2601	0.134	0.9		93.27
cg02370734	chr8	66702198	-0.4661	0.3086	0.134	0.9	PDE7A	93.29
cg12388682	chr3	71806286	-0.5746	0.3804	0.134	0.9		93.71
cg25435255	chr10	104086857	-0.6582	0.4358	0.134	0.9	GBF1	93.29
cg22508928	chr1	10710134	-2.431	1.609	0.134	0.9	CASZ1	84.88
cg02784464	chr6	151121916	-0.471	0.3119	0.134	0.9	PLEKHG1	92.13
cg10907866	chr3	42190778	-0.3328	0.2204	0.134	0.9	TRAK1	94.35
cg25277462	chr4	137199590	-1.507	0.9979	0.134	0.9		83.74
cg15560801	chr1	46918254	-1.112	0.7362	0.134	0.9		32.28
cg20621635	chr11	69590580	-0.5884	0.3896	0.134	0.9	FGF4	9.48
cg00748821	chr4	83932227	0.3241	0.2146	0.134	0.9	LIN54	4.8
cg13078567	chr8	95657036	-2.057	1.362	0.134	0.9	ESRP1	81.83
cg22319080	chr6	139364354	-2.389	1.582	0.134	0.9	C6orf115	84.88
cg13310154	chr17	55910843	0.2649	0.1754	0.134	0.9		3.58
cg13031210	chr12	45444902	-1.116	0.7386	0.134	0.9	DBX2	9.63
cg05923595	chr1	33547713	-0.6595	0.4367	0.134	0.9	ADC	4.52
cg19734830	chr22	49139600	-0.796	0.527	0.134	0.9	FAM19A5	86.61
cg13041637	chr11	123626485	-1.618	1.072	0.134	0.9	OR6X1	85.59
cg17273415	chr1	247373510	-0.2635	0.1745	0.134	0.9		3.87
cg13831470	chr9	139084530	-0.5491	0.3636	0.134	0.9		8.85
cg24854943	chr5	74632858	0.3482	0.2306	0.134	0.9	HMGCR	2.99
ch.17.254251R	chr17	6533972	1.112	0.7362	0.134	0.9	KIAA0753	9.33
cg01991234	chr19	16013809	-2.989	1.979	0.134	0.9		88.47
cg12777730	chr10	63657985	-0.7253	0.4803	0.134	0.9		92.87
cg09236176	chr17	77179455	0.1253	0.08296	0.134	0.9	HRNBP3	1.81
cg26057969	chr3	127310291	-0.8846	0.5857	0.134	0.9	TPRA1	21.08
cg13613991	chr2	237997238	-1.821	1.206	0.134	0.9	COPS8	86.58
cg02283949	chr6	143544445	-0.3514	0.2327	0.134	0.9	AIG1	92.55
cg02662604	chr16	1603505	-0.2711	0.1795	0.134	0.9	IFT140	95.88
cg02278912	chr14	45267997	-2.095	1.387	0.134	0.9		76.7
cg18639578	chr6	137465513	-1.416	0.938	0.134	0.9	IL22RA2	89.58
cg23174616	chr5	145713698	-0.4074	0.2698	0.134	0.9		8.4
cg15949044	chr5	140864549	0.4458	0.2952	0.134	0.9	PCDHGA4	4.78
cg02852238	chr15	42174934	0.9832	0.6511	0.134	0.9	SPTBN5	79.49
cg12816198	chr7	128577593	1.255	0.8311	0.134	0.9	IRF5	90.43
cg06776159	chr5	140783647	1.731	1.146	0.134	0.9	PCDHGA4	76.56
cg12588208	chr3	119547934	0.3933	0.2605	0.134	0.9	GSK3B	91.83
cg18731761	chr2	168649566	-0.6722	0.4451	0.134	0.9		92.8
cg23109897	chr8	48871883	-1.874	1.241	0.134	0.9	PRKDC	57.85
cg13400168	chr19	54481620	-0.8933	0.5915	0.134	0.9	CACNG8	8.16
cg23999526	chr4	53922057	-0.6162	0.408	0.134	0.9	SCFD2	89.3
cg09041183	chr13	114270794	1.468	0.9721	0.134	0.9	TFDP1	70.42
cg02649168	chr20	23618055	-0.09242	0.0612	0.134	0.9	CST3	1.88
cg19024344	chr8	12990622	0.5914	0.3917	0.134	0.9	DLC1	3.41
cg12048341	chr1	201712730	-2.579	1.708	0.134	0.9	NAV1	80.99
cg16678446	chr8	144353080	-1.331	0.8813	0.134	0.9	GLI4	83.56
cg24182521	chr20	44541013	-0.7005	0.4639	0.134	0.9	PLTP	10.28
cg10370564	chr19	39522418	-0.2851	0.1888	0.134	0.9	FBXO27	3.87
cg10519903	chr1	6537604	0.6428	0.4257	0.134	0.9	PLEKHG5	83.54
cg01644285	chr7	2480535	-0.8696	0.5759	0.134	0.9		88.4
cg01129320	chr13	102064942	-0.6384	0.4228	0.134	0.9	NALCN	91.22
cg13063617	chr1	114431096	-1.193	0.7904	0.134	0.9	BCL2L15	90.2
cg25934006	chr13	24554095	0.3183	0.2108	0.134	0.9		4.21
cg13657083	chr14	69676294	0.4187	0.2773	0.134	0.9	EXD2	91.79
cg02527030	chr14	63785334	-0.8285	0.5487	0.134	0.9	GPHB5	91.35
cg25250998	chr10	106028373	-0.5175	0.3427	0.134	0.9	GSTO2	5.99
cg05821634	chr1	16164109	-1.314	0.8699	0.134	0.9	FLJ37453	14.51
cg26260386	chr4	140477698	1.461	0.9673	0.134	0.9	SETD7	5.35
cg00834988	chr7	70060153	-1.578	1.045	0.134	0.9	AUTS2	45.56
cg01476795	chr10	82362879	-0.4082	0.2703	0.134	0.9	SH2D4B	92.2
cg02392835	chr7	53155221	-0.7878	0.5218	0.134	0.9		81.97
cg26589351	chr17	47712139	-1.216	0.8056	0.134	0.9	SPOP	90.69
cg06033488	chr3	71057560	-0.6172	0.4088	0.134	0.9	FOXP1	92.44
cg06971903	chr2	33720546	1.617	1.071	0.134	0.9	RASGRP3	63.6
cg14515779	chr1	101123966	-0.3752	0.2485	0.134	0.9		92.85
cg15760840	chr7	27225222	0.2807	0.1859	0.134	0.9	HOXA11AS	3.26
cg21186722	chr18	2905298	-1.01	0.669	0.134	0.9	EMILIN2	88.24
cg09142408	chr4	100484885	0.2	0.1324	0.134	0.9	RG9MTD2	2.94
cg11892781	chr6	150570246	-0.7689	0.5093	0.134	0.9	PPP1R14C	91.58
cg06617468	chr4	89619023	-1.477	0.9781	0.134	0.9	NAP1L5	61.03
cg14859381	chr11	113269843	-1.084	0.7177	0.134	0.9	ANKK1	61.5
cg08551036	chr16	89219820	-1.209	0.8008	0.134	0.9	ACSF3	79.73
cg09576532	chr1	150337288	0.2586	0.1712	0.134	0.9	RPRD2	2.66
cg16917290	chr7	94284927	0.2922	0.1935	0.134	0.9	SGCE	4.24
cg12874204	chr14	65236134	0.3752	0.2485	0.134	0.9	SPTB	94.35
cg15671083	chr10	5406959	-1.021	0.6762	0.134	0.9	UCN3	84.76
cg22341788	chr13	28975690	-1.828	1.211	0.134	0.9	FLT1	39.92
cg14775569	chr12	48166976	-0.1084	0.07177	0.134	0.9	SLC48A1	2.02
cg04908608	chr2	46354726	-1.072	0.7099	0.134	0.9	PRKCE	87.14
cg07153978	chr5	35773878	-0.79	0.5232	0.134	0.9	SPEF2	92.27
cg17169998	chr22	50524124	0.1447	0.09586	0.134	0.9	MLC1	1.83
cg19349920	chr13	114237599	0.6881	0.4558	0.134	0.9	TFDP1	87.56
cg04108360	chr11	67771791	0.9201	0.6095	0.134	0.9	UNC93B1	31.26
cg23042676	chr1	67855787	-0.6216	0.4117	0.134	0.9	IL12RB2	92.76
cg09998519	chr1	245028194	-0.3872	0.2565	0.134	0.9	HNRNPU	3.86
cg11558850	chr10	99695981	-0.4991	0.3306	0.134	0.9	CRTAC1	94.73
cg21130063	chr3	134205252	0.2107	0.1396	0.134	0.9	CEP63	2.36
cg04021454	chr1	28968404	-0.5257	0.3482	0.134	0.9	TAF12	93.08
cg17868445	chr4	83294709	-1.187	0.7862	0.134	0.9	HNRNPD	18.4
cg10350492	chr5	33937673	1.508	0.9986	0.134	0.9	RXFP3	21.01
cg18554986	chr8	87526577	0.4006	0.2653	0.134	0.9	CPNE3	2.98
cg05131334	chr15	77924569	-0.5946	0.3938	0.134	0.9	LINGO1	13.43
cg01715384	chr1	41853403	-0.8439	0.559	0.134	0.9		32.11
cg11929896	chr10	79398838	-1.249	0.8273	0.134	0.9	KCNMA1	43.29
cg23715029	chr3	42201568	1.54	1.02	0.134	0.9	TRAK1	64.15
cg21964611	chr2	95846873	-0.5716	0.3786	0.134	0.9	ZNF2	93.47
cg13823166	chr2	47603759	-1.25	0.8283	0.134	0.9	EPCAM	89.17
cg00708380	chr11	75378502	0.3245	0.215	0.134	0.9	MAP6	3.84
cg14470594	chr3	196014778	0.796	0.5273	0.134	0.9	PCYT1A	9.84
cg15883154	chr14	77495248	0.1721	0.114	0.134	0.9	C14orf4	2.94
cg22664425	chr7	51226655	-1.399	0.9269	0.134	0.9	COBL	66.54
cg18596952	chr19	50354230	-0.119	0.07881	0.134	0.9	PTOV1	2.64
cg15611108	chr19	17357097	-0.1365	0.09041	0.134	0.9	NR2F6	2.68
cg09303936	chr6	73331290	0.3742	0.2479	0.134	0.9	KCNQ5	4.77
cg10635443	chr8	23557486	-1.657	1.098	0.134	0.9		34.61
cg26777746	chrX	105855218	1.029	0.6814	0.134	0.9	CXorf57	18.11
cg16351569	chr17	43448493	-1.455	0.9639	0.134	0.9		28.73
cg04747226	chr11	105481319	-0.2538	0.1681	0.134	0.9	GRIA4	3.62
cg00901765	chr4	168155510	0.2362	0.1565	0.134	0.9	SPOCK3	2.59
cg08734395	chr5	163086064	-0.9668	0.6405	0.134	0.9		90.18
cg15710554	chr5	138497336	-0.8831	0.585	0.134	0.9	SIL1	88.51
cg02035425	chr9	140062632	0.5937	0.3933	0.134	0.9	GRIN1	6.71
cg08054010	chr3	194877369	0.6033	0.3997	0.134	0.9	C3orf21	88.39
cg22295787	chr8	26723584	-0.08791	0.05824	0.134	0.9	ADRA1A	1.96
cg07719679	chr7	87936392	-0.7949	0.5266	0.134	0.9	STEAP4	18.78
cg24687229	chr17	45973466	-0.3312	0.2194	0.134	0.9	SP2	5.83
cg10115873	chr22	41258407	1.302	0.8625	0.134	0.9	DNAJB7	91.99
cg19332832	chr2	153191675	-0.4073	0.2698	0.134	0.9	FMNL2	6.98
cg11720556	chr19	37764088	-1.503	0.9958	0.134	0.9		80.33
cg15455864	chr19	46319398	0.5435	0.3601	0.134	0.9	SYMPK	6.18
cg21460020	chr6	142410221	-0.458	0.3034	0.134	0.9	NMBR	7.32
cg04487479	chr6	70993328	-1.564	1.036	0.134	0.9	COL9A1	41.89
cg13084345	chr1	36948733	-0.7119	0.4716	0.134	0.9	CSF3R	14.63
cg05489902	chr2	183580523	-0.1946	0.1289	0.134	0.9	DNAJC10	3.37
cg12444861	chr6	144386275	-0.9887	0.655	0.134	0.9	PLAGL1	52.31
cg08104492	chr7	127408129	-0.4173	0.2764	0.134	0.9	SND1	95.21
cg07115767	chr7	19146255	-0.616	0.4081	0.134	0.9		11.35
cg25923018	chr1	212587798	0.3462	0.2293	0.134	0.9	TMEM206	3.35
cg10838627	chr1	78751952	-1.755	1.163	0.134	0.9	MGC27382	85.35
cg11778001	chr2	191512851	-1.429	0.9465	0.134	0.9	NAB1	35.7
cg04843690	chr5	1514608	-0.7492	0.4964	0.134	0.9	LPCAT1	87.3
cg00680673	chrX	48815747	1.117	0.74	0.134	0.9	OTUD5	23.45
cg07319108	chr16	83932528	0.347	0.2299	0.134	0.9	MLYCD	4.3
cg05800561	chr1	39680296	-1.05	0.6959	0.134	0.9	MACF1	87.8
cg22897659	chr7	116659986	-0.7425	0.4919	0.134	0.9	ST7	92.62
cg01471572	chr8	93620189	-1.941	1.286	0.134	0.9		77.5
cg27014642	chr1	109791839	0.4216	0.2793	0.134	0.9	CELSR2	5.11
cg11609007	chr10	27442817	0.5581	0.3698	0.134	0.9	YME1L1	6.96
cg02731366	chr18	45568503	1.577	1.045	0.134	0.9	ZBTB7C	74.09
cg18292434	chr3	147112541	-0.786	0.5208	0.134	0.9	ZIC4	19.73
cg00418613	chr6	20093995	-1.024	0.6784	0.134	0.9		90.1
cg18402166	chr17	62778279	-1.272	0.8424	0.134	0.9	LOC146880	53.83
cg23052757	chr4	100431894	-0.9409	0.6234	0.134	0.9	C4orf17	90.95
cg20421279	chr6	90062885	0.8271	0.548	0.134	0.9	UBE2J1	6.65
cg23446939	chr11	7617290	-1.121	0.7426	0.134	0.9	PPFIBP2	91.54
cg14621350	chr12	39538106	-1.236	0.819	0.134	0.9		85.65
cg06617217	chr12	56708578	0.58	0.3843	0.134	0.9	CNPY2	90.42
cg14434213	chr8	38508780	-1.646	1.09	0.134	0.9		47.58
cg14937543	chr3	20081518	-0.2148	0.1423	0.134	0.9	KAT2B	3.27
cg02025879	chr16	22326203	0.3698	0.245	0.134	0.9	POLR3E	94.57
cg12691230	chr3	46064611	-0.3448	0.2285	0.134	0.9	XCR1	96.25
cg00717734	chr2	238472036	0.4955	0.3283	0.134	0.9		93.21
cg03052794	chr19	908894	0.5071	0.336	0.134	0.9	C19orf22	7.34
cg10235741	chr3	58200326	-0.3181	0.2108	0.134	0.9	DNASE1L3	94.53
cg04041639	chr17	80817577	-1.263	0.8371	0.134	0.9	TBCD	68.94
cg11539173	chr22	19843009	-0.1692	0.1121	0.134	0.9	GNB1L	2.52
cg20430263	chr17	56028168	-2.621	1.737	0.134	0.9		60.4
cg16609181	chr19	1083007	-0.09947	0.06591	0.134	0.9	HMHA1	98.6
cg02675550	chr18	77208807	-0.4156	0.2754	0.134	0.9	NFATC1	94.45
cg15827086	chr5	133560225	0.8098	0.5366	0.134	0.9	PPP2CA	10.64
cg17096412	chr17	31254544	-1.025	0.6793	0.134	0.9	TMEM98	35.96
cg10845886	chr2	3471009	-0.1604	0.1063	0.134	0.9	TTC15	97.21
cg00788183	chr10	21814789	-0.3068	0.2033	0.134	0.9	C10orf140	4.88
cg21300019	chr4	11408659	-0.7922	0.5249	0.134	0.9	HS3ST1	89.63
cg12983971	chr22	45634621	0.8247	0.5464	0.134	0.9	C22orf9	82.93
cg14842520	chr2	118841845	-0.9526	0.6312	0.134	0.9		91.23
cg16556399	chr4	15005229	0.4309	0.2855	0.134	0.9	CPEB2	4.75
cg05008366	chr5	169225981	-1.402	0.9288	0.134	0.9	DOCK2	88.21
cg16258569	chr1	82169315	0.8471	0.5613	0.134	0.9		83.02
cg18967180	chr7	140241567	-0.4274	0.2832	0.134	0.9	DENND2A	6.59
cg11456412	chr6	168915507	-0.6912	0.458	0.134	0.9	SMOC2	93.88
cg09231725	chr11	64357281	0.6059	0.4015	0.134	0.9	SLC22A12	89.62
cg12593541	chr1	181110845	-0.435	0.2882	0.134	0.9		6.73
cg15839219	chr13	61989724	-0.4557	0.302	0.134	0.9	PCDH20	5.28
cg06103029	chr12	58299321	0.1948	0.1291	0.134	0.9		2.77
cg09212118	chr1	42630526	-0.9314	0.6172	0.134	0.9	GUCA2A	70.97
cg21825040	chr13	40749072	-0.687	0.4553	0.134	0.9		87.14
cg01314568	chr7	57830625	-1.865	1.236	0.134	0.9		87.49
cg02802916	chr9	138708887	0.3503	0.2321	0.134	0.9	CAMSAP1	94.84
ch.6.122367561R	chr6	122325862	0.191	0.1265	0.134	0.9		2.29
cg04747619	chr8	6914838	1.081	0.7161	0.134	0.9	DEFA5	78.58
cg16423265	chr20	60697137	-0.1722	0.1141	0.134	0.9	LSM14B	2.6
cg01139101	chr2	17492831	-1.207	0.7998	0.134	0.9		89.54
cg23968866	chr2	119955666	-0.4275	0.2833	0.134	0.9		92.95
cg10336568	chr16	20912583	-0.3043	0.2017	0.134	0.9	LYRM1	5.27
cg09149894	chr6	32097233	-0.4537	0.3006	0.134	0.9	ATF6B	93.66
cg04480665	chr8	142439791	1.569	1.04	0.134	0.9	PTP4A3	83.46
cg18852781	chr12	18748846	-0.8269	0.548	0.134	0.9	PIK3C2G	88.28
cg27373749	chr11	63775612	0.9785	0.6484	0.134	0.9	MACROD1	15.78
cg14117166	chr9	140064014	0.2613	0.1731	0.134	0.9	LRRC26	1.92
cg10122766	chr19	2977386	-0.132	0.08747	0.134	0.9	TLE6	1.94
cg14347914	chr9	96706239	-0.974	0.6455	0.134	0.9		60.44
cg21754837	chr6	166485745	-2.137	1.416	0.134	0.9		69.08
cg07596065	chr22	50984393	-1.141	0.7565	0.134	0.9		55.97
cg14105781	chrX	9433597	0.8672	0.5747	0.134	0.9	TBL1X	4.6
cg20061884	chr7	108210449	-0.08852	0.05866	0.134	0.9	THAP5	1.83
cg25511725	chr6	106777731	-0.3948	0.2616	0.134	0.9		94.39
cg07391498	chr1	205290332	-0.1888	0.1251	0.134	0.9	NUAK2	3.58
cg09009248	chr6	158652933	0.377	0.2499	0.134	0.9		4.78
cg12979590	chr11	47554407	-0.3479	0.2306	0.134	0.9	CUGBP1	94.52
cg10620911	chr6	32139828	1.351	0.8954	0.134	0.9	AGPAT1	78.82
cg15770599	chr3	32547795	-0.5576	0.3695	0.134	0.9		89.28
cg04439374	chr7	1891063	0.7011	0.4646	0.134	0.9	MAD1L1	88.67
cg27168131	chr21	44088823	-0.8864	0.5874	0.134	0.9	PDE9A	90.29
cg13294846	chr5	2112351	-0.4252	0.2818	0.134	0.9		94.21
cg00533182	chr8	145726136	1.304	0.8645	0.134	0.9	PPP1R16A	13.69
cg08284207	chrX	127185519	-1.016	0.6736	0.134	0.9	ACTRT1	85.17
cg04918350	chr8	134124199	0.7977	0.5287	0.134	0.9	TG	85.6
cg06214745	chr17	1051817	0.8044	0.5331	0.134	0.9	ABR	88.66
cg02475416	chr6	33175891	-0.2155	0.1428	0.134	0.9	RING1	2.97
cg12309172	chr15	91454691	0.4396	0.2914	0.134	0.9	MAN2A2	96.02
cg06258155	chr17	67410790	-0.5191	0.344	0.134	0.9	MAP2K6	5.52
cg18482813	chr22	26908758	0.2976	0.1972	0.134	0.9	TFIP11	3.5
cg24788333	chr7	53255203	-0.4294	0.2846	0.134	0.9		93.32
cg11390690	chr10	86120572	-0.5182	0.3434	0.134	0.9	FAM190B	93.69
cg27039515	chr5	54520897	-1.509	0.9998	0.134	0.9		76.04
cg08652245	chr17	26833078	-0.8028	0.5321	0.134	0.9		83.54
cg15123573	chr5	176827082	-1.285	0.8517	0.134	0.9		40.32
cg18891020	chr1	44435433	0.2576	0.1707	0.134	0.9	DPH2	4.11
cg08710757	chr1	22962506	-0.5733	0.3799	0.134	0.9	C1QA	89.11
cg11970797	chr13	20994066	1.865	1.236	0.134	0.9	CRYL1	76.93
cg16692998	chr19	19739173	-0.524	0.3473	0.134	0.9	LPAR2	4.98
cg07074309	chr3	113304998	-1.541	1.021	0.134	0.9	SIDT1	86.05
cg18525740	chr5	176449647	0.3139	0.2081	0.134	0.9	ZNF346	2.34
cg15865069	chr7	158195729	-0.6239	0.4135	0.134	0.9	PTPRN2	90.98
cg22443205	chr17	65821133	0.3606	0.239	0.134	0.9	BPTF	1.64
cg14333800	chr6	168388364	1.149	0.7617	0.134	0.9		81.91
cg26538468	chr18	19284448	0.2833	0.1878	0.134	0.9	ABHD3	2.87
cg25127852	chr22	50523703	0.3938	0.261	0.134	0.9	MLC1	4.64
cg24362790	chr6	158589798	-0.3156	0.2092	0.134	0.9	SERAC1	4.35
cg16366749	chr2	175260967	-0.3204	0.2124	0.134	0.9	CIR1	4.81
cg11439535	chr17	80203277	0.5691	0.3772	0.134	0.9	CSNK1D	87.54
cg07470968	chr11	29207078	-0.8506	0.5638	0.134	0.9		83.13
cg04560581	chr12	48166752	-0.0987	0.06541	0.134	0.9	SLC48A1	1.98
cg15291229	chr4	178150158	-0.8265	0.5478	0.134	0.9		88.87
cg18939664	chr7	157536681	-0.5964	0.3953	0.134	0.9	PTPRN2	93.52
cg12028646	chr20	43987945	-0.3272	0.2168	0.134	0.9		93.97
cg02954987	chr3	49170599	-2.038	1.351	0.134	0.9	LAMB2	39.74
cg09682426	chr6	168901167	1.663	1.102	0.134	0.9	SMOC2	92.5
cg16412370	chr21	45079144	1.103	0.7313	0.134	0.9	RRP1B	86.83
cg21962013	chr13	26586353	-0.9793	0.6491	0.134	0.9	ATP8A2	57.39
cg21302989	chr21	32410600	-0.5498	0.3644	0.134	0.9	KRTAP19-8	92.69
cg07863831	chr3	115341135	-1.963	1.301	0.134	0.9	GAP43	84.74
cg22753630	chr10	63527012	-1.01	0.6697	0.134	0.9		37.07
cg18114671	chr18	31803836	0.4507	0.2987	0.134	0.9	NOL4	7.07
cg13561157	chr9	139922545	0.7303	0.4841	0.134	0.9	C9orf139	4.82
cg17557366	chr22	18073134	0.7447	0.4936	0.134	0.9	SLC25A18	78.96
cg04868296	chr2	122494691	-0.2112	0.14	0.134	0.9	MKI67IP	3.75
cg19779886	chr11	69866327	-0.8862	0.5874	0.134	0.9		81.61
cg20604957	chr19	4949393	-1.85	1.226	0.135	0.9	UHRF1	88.23
cg03089864	chr2	127705908	-0.2963	0.1964	0.135	0.9		94.23
cg21017569	chr17	7832769	-3.202	2.122	0.135	0.9	KCNAB3	15.91
cg10824677	chr1	229183526	2.265	1.502	0.135	0.9		86.44
ch.20.501606F	chr20	23610890	-0.258	0.171	0.135	0.9		3.21
cg04131456	chr13	19755916	0.08894	0.05896	0.135	0.9	TUBA3C	98.13
cg13169073	chr7	6693334	-2.682	1.778	0.135	0.9		95.69
cg20436086	chr10	71615835	0.5612	0.372	0.135	0.9	COL13A1	90.05
cg19648552	chr19	56200391	-1.518	1.006	0.135	0.9	EPN1	77.65
cg05926253	chr5	1801364	0.5276	0.3497	0.135	0.9	NDUFS6	4.47
cg26968620	chrX	24378204	2.883	1.911	0.135	0.9		39.33
cg00599530	chr6	170589809	-3.172	2.103	0.135	0.9		65.1
ch.5.673290R	chr5	31408223	1.203	0.7972	0.135	0.9	RNASEN	17.98
cg17528240	chr17	79042149	-0.6812	0.4516	0.135	0.9	BAIAP2	93.86
cg18771577	chr11	123452158	-0.6348	0.4208	0.135	0.9	GRAMD1B	91.67
cg27343801	chr19	46444017	-1.591	1.055	0.135	0.9	NOVA2	85.93
cg01931685	chr21	43259692	-0.3893	0.258	0.135	0.9	PRDM15	93.13
cg13624385	chr4	30722004	-0.3886	0.2576	0.135	0.9	PCDH7	5.33
cg21388553	chr17	63898358	-1.298	0.8607	0.135	0.9	CCDC46	93.57
cg24169486	chr13	106971568	-1.509	1.001	0.135	0.9		55.34
cg16715129	chr11	10477821	1.52	1.008	0.135	0.9	AMPD3	17.91
cg07261186	chr10	81070689	0.6926	0.4591	0.135	0.9	ZMIZ1	89.99
cg21074766	chr15	99069077	1.931	1.28	0.135	0.9		25.82
cg12838843	chr3	141205758	-0.1721	0.1141	0.135	0.9	RASA2	3.02
cg23512531	chr3	10780469	-1.134	0.7516	0.135	0.9		12.4
cg14413050	chr13	22615145	-2.177	1.443	0.135	0.9		80.67
cg04137116	chr19	40030727	0.4875	0.3232	0.135	0.9	EID2	4.99
cg16505464	chr13	37393242	-0.1055	0.06995	0.135	0.9	RFXAP	2.05
cg08260549	chr8	21777063	-0.2784	0.1846	0.135	0.9	XPO7	2.71
cg12825872	chr2	233323381	-1.231	0.8163	0.135	0.9	ALPI	62.34
cg20686207	chrX	150396221	3.655	2.423	0.135	0.9		18.49
cg18687085	chr18	56067462	-1.366	0.9054	0.135	0.9	NEDD4L	73.44
cg05902527	chr13	56236197	-2.472	1.639	0.135	0.9		77.9
cg14868530	chr15	73976679	-0.1017	0.0674	0.135	0.9	CD276	1.89
cg22603562	chr19	50939919	-0.8142	0.5398	0.135	0.9	MYBPC2	67.66
cg15757745	chr22	47558489	1.131	0.7499	0.135	0.9	TBC1D22A	86.81
cg17016922	chr5	141195365	-0.4316	0.2862	0.135	0.9		91.68
cg21679402	chr2	242569305	-1.094	0.7256	0.135	0.9	THAP4	90.85
cg16949103	chr11	122021839	-1.437	0.9527	0.135	0.9	LOC399959	88.06
cg22869567	chr12	13588746	-1.053	0.6983	0.135	0.9		76.82
cg07787666	chr10	135059289	-1.347	0.893	0.135	0.9		73.53
cg05852568	chr2	95537405	-3.608	2.392	0.135	0.9	TEKT4	45.73
cg15803614	chr19	3062955	2.076	1.376	0.135	0.9	AES	19.83
cg00447085	chr8	41272824	-1.548	1.026	0.135	0.9		84.26
cg25751295	chr8	29208540	0.3765	0.2496	0.135	0.9	DUSP4	1.95
cg04185862	chr16	3345146	-1.408	0.9336	0.135	0.9		62.69
cg15416233	chr10	102505266	-0.5979	0.3964	0.135	0.9	PAX2	14.84
cg05529922	chr12	1466280	-0.5363	0.3556	0.135	0.9	ERC1	93.76
cg13509756	chr9	89128406	-0.5135	0.3404	0.135	0.9		92.46
cg08146609	chr7	18535232	-0.5894	0.3908	0.135	0.9	HDAC9	11.55
cg15115522	chr11	125115327	-0.6073	0.4026	0.135	0.9	PKNOX2	84.55
cg23280754	chr2	202221892	-0.4473	0.2966	0.135	0.9	ALS2CR12	94.59
cg17153426	chr22	24640743	0.997	0.661	0.135	0.9	GGT5	71.19
cg07116179	chr3	101232172	0.2092	0.1387	0.135	0.9	SENP7	2.32
cg18945035	chr1	150122690	0.6379	0.4229	0.135	0.9	PLEKHO1	6.31
cg01014486	chr7	2598706	-0.6913	0.4583	0.135	0.9	IQCE	10.04
cg11119235	chr7	116593586	0.9413	0.6241	0.135	0.9	ST7	4.87
cg23826287	chr8	67525656	-0.1476	0.09789	0.135	0.9	MYBL1	2.34
cg02806802	chr15	45461444	-0.8549	0.5668	0.135	0.9	SHF	85.09
cg05266321	chr3	46401927	-0.9225	0.6117	0.135	0.9	CCR2	89.55
cg18484294	chr2	202645530	0.3726	0.2471	0.135	0.9	ALS2	5.17
cg05115162	chr6	32811701	-0.1056	0.07005	0.135	0.9	PSMB8	1.52
cg10077899	chr2	25818974	-0.8772	0.5816	0.135	0.9	DTNB	92.86
cg09642951	chr7	143105970	-0.1218	0.08076	0.135	0.9	EPHA1	2.65
cg07902789	chr1	3098629	-0.6734	0.4465	0.135	0.9	PRDM16	16.48
cg21639236	chr22	46664151	0.9234	0.6123	0.135	0.9	TTC38	13.35
cg09235185	chr7	157370705	-0.7434	0.4929	0.135	0.9	PTPRN2	86.74
cg18715793	chr19	4518890	1.92	1.273	0.135	0.9	PLIN4	74.49
cg03585084	chr10	126284563	0.9435	0.6256	0.135	0.9	LHPP	70.53
cg23364711	chr13	110696820	-1.314	0.8711	0.135	0.9		56.35
cg01434672	chr5	92955518	-1.9	1.26	0.135	0.9	FAM172A	85.04
cg15306863	chr10	459908	-2.198	1.457	0.135	0.9	DIP2C	82.95
cg26322763	chr19	48914444	-0.3581	0.2375	0.135	0.9	GRIN2D	93.04
cg14179381	chr9	37753393	-0.3289	0.2181	0.135	0.9	RG9MTD3	94.59
cg26097504	chr15	40857435	0.2282	0.1513	0.135	0.9	C15orf57	3.06
cg14755831	chr22	19279882	-1.016	0.674	0.135	0.9	CLTCL1	12.24
cg04956624	chr11	116238356	-0.8653	0.5738	0.135	0.9		75.62
cg02863073	chr19	39694831	-0.158	0.1047	0.135	0.9	SYCN	2.38
cg22924585	chr19	14183212	0.8755	0.5805	0.135	0.9	LOC113230	7.71
cg07622451	chr1	3079886	-0.5302	0.3516	0.135	0.9	PRDM16	92.64
cg02395581	chr7	95114680	-1.909	1.266	0.135	0.9	ASB4	86.84
cg15280757	chr20	25133126	-0.6204	0.4114	0.135	0.9		90.49
cg22827124	chr2	71126982	0.2526	0.1675	0.135	0.9	VAX2	3.82
cg26535273	chr6	33419140	-0.6569	0.4356	0.135	0.9	SYNGAP1	90.32
cg01944302	chr16	894789	-0.1429	0.09474	0.135	0.9		98.15
cg11995313	chr8	8860691	-0.2683	0.1779	0.135	0.9	ERI1	2.54
cg01734062	chr17	48351821	-0.2604	0.1727	0.135	0.9	TMEM92	4.66
cg25599924	chr4	8396056	-0.5813	0.3854	0.135	0.9	ACOX3	92.76
cg10818339	chr1	206223499	0.4237	0.281	0.135	0.9	AVPR1B	8.89
cg06966887	chr5	443603	0.4932	0.3271	0.135	0.9	EXOC3	4.45
cg20823137	chr7	56097042	-0.6364	0.422	0.135	0.9	PSPH	92.35
cg15063946	chr18	76161548	-1.067	0.7074	0.135	0.9		71.85
cg00457915	chr2	240305466	-0.3172	0.2103	0.135	0.9	HDAC4	94.68
cg01434618	chr1	185126331	-0.3723	0.2469	0.135	0.9	C1orf25	5.89
cg03952331	chr22	20792222	-0.08897	0.059	0.135	0.9	SCARF2	1.87
cg07058027	chr11	7694188	-0.6202	0.4113	0.135	0.9	CYB5R2	87.51
cg07831164	chr16	10836225	-0.5197	0.3446	0.135	0.9	NUBP1	93.13
cg09993715	chr13	113891597	0.3387	0.2246	0.135	0.9	CUL4A	94.16
cg05259891	chr2	102866879	-0.776	0.5146	0.135	0.9		89.04
cg13952556	chr11	109294044	0.5803	0.3848	0.135	0.9	C11orf87	5.3
cg11704631	chr21	36395663	1.269	0.8415	0.135	0.9	RUNX1	60.58
cg12468189	chrX	153046767	-1.29	0.8554	0.135	0.9	SRPK3	38.02
cg23373279	chr17	16597563	-0.5423	0.3596	0.135	0.9	CCDC144A	92.35
cg07989466	chr12	64797213	-0.7038	0.4667	0.135	0.9	XPOT	92.76
cg17754945	chr1	85514684	-0.5311	0.3522	0.135	0.9	MCOLN3	8.83
cg20544357	chr8	98787908	0.4613	0.3059	0.135	0.9	LAPTM4B	5.07
cg01234678	chr10	44341979	-1.331	0.883	0.135	0.9		30.39
cg22637435	chr8	141361108	1.158	0.7677	0.135	0.9	TRAPPC9	39.42
cg07141142	chr3	178789826	0.2907	0.1928	0.135	0.9	ZMAT3	2.17
cg12139369	chr17	71284979	-2.138	1.418	0.135	0.9	CDC42EP4	77.54
cg04340421	chr8	33370637	0.6302	0.418	0.135	0.9	C8orf41	6.72
cg18419070	chr3	122645440	-0.3266	0.2166	0.135	0.9	SEMA5B	94.78
cg13706079	chr14	55179960	-0.7862	0.5214	0.135	0.9	SAMD4A	92.68
cg18716912	chr4	57861927	-0.7545	0.5004	0.135	0.9	POLR2B	90.26
cg24787230	chr12	6927151	0.8647	0.5735	0.135	0.9	CD4	78.77
cg23985163	chr2	71295227	-0.0874	0.05797	0.135	0.9	NAGK	1.37
cg15905124	chr5	72464325	0.5706	0.3784	0.135	0.9		88.2
cg13545909	chr1	245653016	-0.6213	0.4121	0.135	0.9	KIF26B	90.47
cg19328583	chr17	18874421	-0.4545	0.3014	0.135	0.9	SLC5A10	93.28
cg12666827	chr17	81043176	-1.163	0.7715	0.135	0.9	METRNL	90.11
cg11537946	chr4	139773369	0.485	0.3216	0.135	0.9		6.07
cg14652369	chr8	921169	-0.8188	0.543	0.135	0.9		89.91
cg21278129	chr19	7797355	-1.17	0.7761	0.135	0.9	CLEC4G	60.41
cg15735018	chr6	33225455	-1.215	0.8055	0.135	0.9	VPS52	85.42
cg00196474	chr3	71702735	-0.4723	0.3132	0.135	0.9		93.44
cg01769392	chr6	169286420	-1.15	0.7625	0.135	0.9		69.73
cg22341854	chr1	162311167	-0.7782	0.5161	0.135	0.9	NOS1AP	92.85
cg11671969	chr15	80211510	0.6254	0.4148	0.135	0.9	ST20	89.32
cg27455049	chr17	29233411	0.3239	0.2148	0.135	0.9	C17orf42	3.65
cg03001945	chr12	62585579	0.381	0.2527	0.135	0.9	FAM19A2	5.69
cg05833610	chr2	236504635	1.62	1.075	0.135	0.9	AGAP1	90.01
cg23159857	chr11	47447411	-0.394	0.2613	0.135	0.9	PSMC3	6.28
cg11993118	chr20	50159346	-0.4521	0.2999	0.135	0.9	NFATC2	4.9
cg11200656	chr17	75956447	-1.919	1.273	0.135	0.9		52.95
cg06408034	chr1	45671987	0.7059	0.4682	0.135	0.9	ZSWIM5	4.64
cg23756894	chr12	56102222	-0.2498	0.1657	0.135	0.9	ITGA7	5.14
cg12883204	chr12	75723847	0.5297	0.3513	0.135	0.9	CAPS2	6.61
cg11921539	chr11	116328665	-1.014	0.6724	0.135	0.9		33.52
cg25224330	chr7	5278293	-1.2	0.7959	0.135	0.9		87.67
cg08437035	chrX	103078413	-1.569	1.041	0.135	0.9	RAB9B	79.31
cg21754773	chr3	58477622	1.255	0.8325	0.135	0.9	KCTD6	6.38
cg26654807	chr10	81002218	0.2549	0.1691	0.135	0.9	ZMIZ1	4.26
cg16238000	chr1	35544839	-0.129	0.08556	0.135	0.9	ZMYM1	2.76
cg19576843	chr5	11385893	-1.595	1.058	0.135	0.9	CTNND2	33.61
cg20152234	chr7	33213076	-0.7821	0.5187	0.135	0.9	BBS9	94.84
cg07634959	chr4	114901187	-0.5122	0.3397	0.135	0.9	ARSJ	11.3
cg17924650	chr5	54523011	0.6373	0.4227	0.135	0.9		4.16
cg04559604	chr8	22031763	0.6798	0.4509	0.135	0.9	BMP1	83.7
cg14277848	chr1	156570825	0.2971	0.1971	0.135	0.9	GPATCH4	5.04
cg15829298	chr17	48227294	0.1813	0.1203	0.135	0.9	PPP1R9B	1.33
cg23891273	chr12	102036400	-0.8625	0.5721	0.135	0.9	MYBPC1	5.72
cg02029841	chr5	16700411	0.6221	0.4126	0.135	0.9	MYO10	8.98
cg24898914	chr6	32810706	0.8368	0.5551	0.135	0.9	PSMB8	88.64
cg24149151	chr10	31607717	0.2252	0.1494	0.135	0.9	ZEB1	2.61
cg26196882	chr1	149890600	-0.4109	0.2725	0.135	0.9	SV2A	93.97
cg02431098	chr1	51425775	0.8673	0.5753	0.135	0.9	FAF1	4.58
cg01966791	chr20	62572875	3.088	2.049	0.135	0.9	MIR1914	39.63
cg14728071	chr10	22030034	1.575	1.045	0.135	0.9	MLLT10	73.98
cg18114173	chr7	99149806	-0.387	0.2567	0.135	0.9	C7orf38	6.07
cg03931661	chr3	122712897	-1.006	0.6673	0.135	0.9	SEMA5B	81.83
cg03698144	chr2	200868238	0.6709	0.4451	0.135	0.9		89.37
cg00457019	chr19	2933421	-1.551	1.029	0.135	0.9	ZNF77	88.19
cg24066731	chr13	24844896	0.3787	0.2512	0.135	0.9	SPATA13	4.78
cg01354851	chr6	13364554	1.251	0.8301	0.135	0.9	GFOD1	91.64
cg04723113	chr12	6809887	-0.07322	0.04857	0.135	0.9	C12orf53	1.56
cg11479843	chr12	15941373	-0.3098	0.2055	0.135	0.9	EPS8	4.05
cg10385188	chr15	38752999	-1.935	1.283	0.135	0.9	FAM98B	86.11
cg23588462	chr13	95357223	-0.4044	0.2683	0.135	0.9		4.86
cg13060233	chr13	76361354	-1.603	1.063	0.135	0.9	LMO7	88.51
cg27440995	chr16	85882028	-0.3576	0.2372	0.135	0.9		94.76
cg02833386	chr6	107223427	-0.3768	0.2499	0.135	0.9	LOC553137	93
cg14074581	chr19	36232218	0.524	0.3476	0.135	0.9	TMEM149	3.25
cg18222526	chr2	60983289	-0.3039	0.2016	0.135	0.9	PAPOLG	4.99
cg09893576	chr12	95266710	-0.6985	0.4634	0.135	0.9		16.05
cg16361966	chr10	124905786	-0.4589	0.3044	0.135	0.9		13.03
cg11211197	chr12	127980652	-1.018	0.6755	0.135	0.9		87.67
cg13422362	chr1	164197241	-0.7511	0.4983	0.135	0.9		93.06
cg13315690	chr17	1944831	-0.9419	0.6248	0.135	0.9	OVCA2	39.96
cg16445842	chr18	60986860	0.2157	0.1431	0.135	0.9	BCL2	3.72
cg05203213	chr2	73419551	-0.9424	0.6252	0.135	0.9		33.06
cg12340651	chr20	62131960	-0.6984	0.4633	0.135	0.9	EEF1A2	92.13
cg21450888	chr1	172114047	-0.6135	0.407	0.135	0.9	DNM3	90.95
cg00167248	chr3	117719971	-4.58	3.038	0.135	0.9		80.56
cg12848295	chr8	655910	0.4621	0.3066	0.135	0.9	ERICH1	93.75
cg09249588	chr12	58986386	-0.6826	0.4529	0.135	0.9		88.45
cg24993607	chr13	113257158	-0.3941	0.2615	0.135	0.9		92.37
cg12120947	chr6	32166652	-0.614	0.4074	0.135	0.9	NOTCH4	92.08
cg13635431	chr20	43940769	-1.941	1.288	0.135	0.9	RBPJL	45.95
cg16679386	chr20	3732213	-0.8173	0.5422	0.135	0.9	HSPA12B	92.39
cg24376337	chr11	56430801	-1.588	1.053	0.135	0.9	OR5AR1	87.43
cg01006048	chr10	25620462	-6.536	4.336	0.135	0.9	GPR158	80.53
cg02549890	chr2	202916133	-0.782	0.5188	0.135	0.9		92.39
cg11160908	chr3	122712271	-1.424	0.9445	0.135	0.9	SEMA5B	62.66
cg17258703	chr2	237022779	1.453	0.9643	0.135	0.9	AGAP1	89.25
cg17403266	chr1	226719677	-2.14	1.42	0.135	0.9		81.77
cg24682149	chr17	42143817	0.5223	0.3465	0.135	0.9	LSM12	5.18
cg09888283	chr1	2211524	-1.06	0.7034	0.135	0.9	SKI	37.01
cg13797073	chr9	71199964	-1.068	0.7087	0.135	0.9		89.7
cg15217867	chr18	72265280	-0.1053	0.06987	0.135	0.9	LOC400657	1.74
cg23971110	chr6	99275960	-0.5423	0.3598	0.135	0.9		19.01
cg04887663	chr7	43966399	0.7701	0.5109	0.135	0.9	URGCP	6.04
cg14970340	chr12	27677001	-0.335	0.2223	0.135	0.9	PPFIBP1	8.99
cg15961785	chr17	2240223	-0.09781	0.06489	0.135	0.9	TSR1	2.28
cg01577029	chr12	133000830	-3.148	2.089	0.135	0.9		77.63
cg00666978	chr1	150947442	-0.09485	0.06293	0.135	0.9	LASS2	2.25
cg24842740	chr1	9973750	-0.3567	0.2367	0.135	0.9		93.84
cg02494152	chr12	82752508	0.3392	0.2251	0.135	0.9	C12orf26	4.39
cg05874732	chr20	2539552	0.1938	0.1286	0.135	0.9	TMC2	2.94
cg06858186	chr12	54144921	-1.559	1.034	0.135	0.9		9.97
cg27317975	chr7	1499167	-0.2403	0.1594	0.135	0.9	MICALL2	4.49
cg24004780	chr3	113683598	-1.195	0.7926	0.135	0.9	KIAA1407	91.66
cg22999518	chr10	44387291	-1.921	1.274	0.135	0.9		74.88
cg26898376	chr11	64110657	0.4543	0.3014	0.135	0.9	CCDC88B	94.71
cg04947578	chr19	4669928	0.2227	0.1478	0.135	0.9	C19orf10	3.31
ch.19.931611R	chr19	24232430	0.2693	0.1787	0.135	0.9		4.5
cg01190037	chr4	2937381	0.3785	0.2512	0.135	0.9	C4orf10	5.34
cg24420432	chr7	101518619	-0.4023	0.2669	0.135	0.9	CUX1	93.06
cg02593218	chr19	51517502	0.6008	0.3987	0.135	0.9	KLK10	89.04
cg17541483	chr11	521046	1.058	0.7023	0.135	0.9		89.77
cg05254590	chr8	55382640	0.1728	0.1147	0.135	0.9		2.63
cg07441319	chr10	8117467	0.5521	0.3663	0.135	0.9		88.75
cg09579361	chr1	2116287	-0.1485	0.09856	0.135	0.9	C1orf86	97.9
cg02285477	chr13	28196059	0.5854	0.3885	0.135	0.9	POLR1D	4.26
cg00206332	chrX	151140984	-1.145	0.76	0.135	0.9	GABRE	48.07
cg14528451	chr11	68941953	-0.4658	0.3091	0.135	0.9		93.72
cg09189772	chr16	82661638	0.5354	0.3552	0.135	0.9	CDH13	10.73
cg25119743	chr10	11059290	-1.343	0.891	0.135	0.9	CUGBP2	44.33
cg08837626	chr7	36011406	-2.349	1.559	0.135	0.9		64.68
cg10019329	chr21	42692748	-0.4947	0.3283	0.135	0.9	FAM3B	92.4
cg16296469	chr17	36047098	-0.4909	0.3258	0.135	0.9	HNF1B	93.54
cg25178645	chr1	25228687	-0.7844	0.5205	0.135	0.9	RUNX3	89.84
cg09423085	chr2	68478351	0.3572	0.237	0.135	0.9	PPP3R1	4.77
cg01315957	chr10	74114163	0.2338	0.1551	0.135	0.9	DNAJB12	2.8
cg11679069	chr13	43596577	-0.7436	0.4934	0.135	0.9	DNAJC15	91.12
cg19143990	chr15	52029152	0.5357	0.3555	0.135	0.9	LYSMD2	9.7
cg26217504	chr8	6692544	0.1658	0.11	0.135	0.9	XKR5	3.35
cg22660542	chr12	54402431	1.37	0.9091	0.135	0.9	HOXC8	59.04
cg11983038	chr13	34251128	-1.047	0.6951	0.135	0.9		87
cg06087457	chr6	88040249	-0.5887	0.3906	0.135	0.9	C6orf162	92.52
cg01637233	chr5	76933224	0.3692	0.245	0.135	0.9	OTP	6.01
cg05989628	chr6	3458053	0.16	0.1062	0.135	0.9	SLC22A23	2.19
cg12078510	chr19	53030774	-1.093	0.7254	0.135	0.9	ZNF808	21.67
cg23991845	chr4	121770445	-1.459	0.9681	0.135	0.9	PRDM5	88.21
cg01243371	chr16	86547386	-0.347	0.2303	0.135	0.9	FOXF1	6.37
cg27127202	chr17	63136917	1.439	0.955	0.135	0.9	RGS9	57.64
cg25348927	chr12	112306624	-0.876	0.5814	0.135	0.9	MAPKAPK5	92.12
cg13871826	chr1	86045347	-1.241	0.8233	0.135	0.9	CYR61	59.1
cg16271662	chr3	106363641	0.7425	0.4927	0.135	0.9		89.29
cg02332537	chr3	46540019	-1.611	1.069	0.135	0.9	RTP3	58.29
cg03962783	chr11	72312062	-0.8781	0.5827	0.135	0.9	PDE2A	84.47
cg14459960	chr6	82957569	-0.1368	0.0908	0.135	0.9	IBTK	2.24
cg04029630	chrX	55478329	-1.215	0.8066	0.135	0.9	MAGEH1	24.15
cg09252204	chrX	21392644	1.101	0.7309	0.135	0.9	CNKSR2	14.15
cg07613023	chr6	90734981	-1.349	0.895	0.135	0.9	BACH2	89.3
cg26426112	chr15	28049625	-1.142	0.7578	0.135	0.9	OCA2	90.49
cg00241273	chr13	107172856	-0.78	0.5177	0.135	0.9	EFNB2	91.27
cg26419378	chr5	14299110	-0.7261	0.4819	0.135	0.9	TRIO	92.29
cg07600669	chr16	89466147	-1.034	0.6862	0.135	0.9	ANKRD11	86.56
cg14851108	chr10	88126291	-0.5213	0.346	0.135	0.9	GRID1	6.36
cg06776644	chr11	93218074	-0.3679	0.2442	0.135	0.9	C11orf75	93.4
cg17344906	chr19	13202507	-2.028	1.346	0.135	0.9	NFIX	26.14
cg23284245	chr14	64757679	-1.839	1.22	0.135	0.9	ESR2	85.11
cg06903369	chr1	80181827	-2.31	1.533	0.135	0.9		66.47
cg15042747	chr11	12399060	0.4925	0.3268	0.135	0.9	PARVA	3.72
cg21024495	chr15	70393940	-1.035	0.6872	0.135	0.9		15.98
cg04723721	chr9	139915388	-1.01	0.6707	0.135	0.9	ABCA2	79.56
cg07986257	chr6	22321172	-1.203	0.7981	0.135	0.9		88.77
cg18730905	chr14	65452914	0.6031	0.4003	0.135	0.9	FNTB	89.73
cg01225821	chr16	84520043	-0.3978	0.264	0.135	0.9	KIAA1609	94.05
cg24363160	chr22	40058512	-1.089	0.7229	0.135	0.9	CACNA1I	4.77
cg12688576	chr6	18387407	-0.5074	0.3367	0.135	0.9	RNF144B	11.18
cg00296578	chr2	36716635	-0.4611	0.306	0.135	0.9	CRIM1	92.13
cg19015611	chr2	71126446	2.411	1.6	0.135	0.9	VAX2	73.27
cg26708874	chr8	8580598	1.13	0.7498	0.135	0.9		27.65
cg17517997	chr1	76607010	-0.4249	0.2821	0.135	0.9	ST6GALNAC3	93.34
cg03559880	chr6	105310709	-1.545	1.026	0.135	0.9		87.25
cg20918682	chr20	6034694	-1.388	0.9212	0.135	0.9	LRRN4	42.4
cg02313850	chr10	88516765	0.6842	0.4541	0.135	0.9	BMPR1A	5.62
cg26269846	chr1	5940974	0.6406	0.4252	0.135	0.9	NPHP4	90.05
cg09071093	chr12	57865987	1.066	0.7074	0.135	0.9	GLI1	72.52
cg19491151	chr6	45391088	-0.2336	0.155	0.135	0.9	RUNX2	4.44
cg21669226	chr8	39917609	-0.665	0.4414	0.135	0.9		91.57
cg17315679	chr17	41817637	-0.3248	0.2156	0.135	0.9		94.36
cg20415848	chr1	6138804	-0.9093	0.6036	0.135	0.9	KCNAB2	79.72
cg13538637	chr7	7759221	2.337	1.551	0.135	0.9	RPA3	32.67
cg01872077	chr2	219646372	-1.411	0.9368	0.135	0.9	CYP27A1	18.76
cg10348376	chr22	30117734	-1.167	0.7743	0.135	0.9	CABP7	70.96
cg16749355	chr7	1492619	0.3308	0.2196	0.135	0.9	MICALL2	94.26
cg01044970	chr10	132453912	1.467	0.9741	0.135	0.9		93.82
cg21039188	chr15	70760009	-0.3241	0.2151	0.135	0.9		94.15
cg00973115	chr14	105965156	0.5919	0.3929	0.135	0.9	C14orf80	91.21
cg11826475	chr12	120704006	0.6459	0.4288	0.135	0.9	PXN	41.12
cg10384133	chr9	45733081	-4.053	2.691	0.135	0.9		47.63
cg24869535	chr4	106816548	-0.1857	0.1233	0.135	0.9	NPNT	3.01
cg06529843	chr5	54327099	-2.096	1.391	0.135	0.9	GZMK	83.62
cg24674437	chr4	649503	-0.6078	0.4034	0.135	0.9	PDE6B	90.93
cg14422827	chr9	1052573	-0.9034	0.5997	0.135	0.9	DMRT2	11.72
cg20358011	chr11	126581947	2.536	1.684	0.135	0.9	KIRREL3	29.02
cg07781848	chr12	123868310	0.2584	0.1715	0.135	0.9	SETD8	3.87
cg10718721	chr11	76156626	-0.3793	0.2518	0.135	0.9	C11orf30	8.79
cg06814637	chr1	36554277	1.059	0.7028	0.135	0.9	ADPRHL2	4.94
cg08549282	chr11	46748294	0.5869	0.3896	0.135	0.9	F2	91.12
cg23959187	chr17	46102881	0.3716	0.2467	0.135	0.9		4.87
cg00746981	chr1	156721141	0.6776	0.4498	0.135	0.9	HDGF	7.05
cg13641690	chr15	78114888	1.101	0.7312	0.135	0.9		63.75
cg03609062	chr19	38876094	-0.6733	0.4469	0.135	0.9	GGN	81.9
cg08134671	chr19	2542837	-2.923	1.94	0.135	0.9	GNG7	53.86
cg23320011	chr8	9485228	-0.8891	0.5902	0.135	0.9	TNKS	91.45
cg11816081	chr17	47539827	0.8562	0.5684	0.135	0.9		84.09
cg05653707	chr10	119304938	0.4047	0.2686	0.135	0.9	EMX2	3.35
cg11876566	chr19	39809581	-0.9645	0.6403	0.135	0.9		89.14
cg15843845	chr9	123837236	0.9314	0.6183	0.135	0.9		5.68
cg16257101	chr14	58863000	1.239	0.8228	0.135	0.9	TOMM20L	7.82
cg19021197	chr17	59476212	0.4586	0.3044	0.135	0.9	TBX2	3.8
cg09577417	chr2	101890372	-2.122	1.409	0.135	0.9	SNORD89	82.73
cg16747164	chr4	38754508	-0.2806	0.1863	0.135	0.9		96
cg08754654	chr5	154026448	3.096	2.055	0.135	0.9		17.23
cg14847662	chr6	131350835	-1.547	1.027	0.135	0.9	EPB41L2	89.09
cg14818866	chr19	19231968	0.5228	0.3471	0.135	0.9	TMEM161A	95.17
cg06721473	chr3	50355416	-1.38	0.9165	0.135	0.9	HYAL2	71.69
cg12722436	chr8	85686184	-1.523	1.011	0.135	0.9	RALYL	87.54
cg20768506	chr7	517708	0.7379	0.4899	0.135	0.9		72.08
cg11724147	chr7	27703436	-1.476	0.9798	0.135	0.9	HIBADH	85.33
cg04178858	chr17	38334170	-0.1203	0.07988	0.135	0.9	RAPGEFL1	2.66
cg14005294	chr9	130640220	-0.7225	0.4797	0.135	0.9	AK1	26.29
cg13733314	chr7	20830816	-0.4761	0.3161	0.135	0.9		4.68
cg17748222	chr21	34634995	-0.6407	0.4254	0.135	0.9	IFNAR2	90.69
cg21721865	chr13	38923576	0.132	0.08761	0.135	0.9	UFM1	2.73
cg16892303	chr17	26850502	-0.5434	0.3608	0.135	0.9	FOXN1	89.74
cg00436219	chr3	126397072	-0.7458	0.4952	0.135	0.9		85.28
cg06170922	chr6	52859660	0.2118	0.1406	0.135	0.9	GSTA4	4.2
cg06112415	chr2	27342158	-0.8358	0.5549	0.135	0.9	CGREF1	45.05
cg20494635	chr11	2012071	-1.432	0.9507	0.135	0.9	LOC100133545	71.46
cg03396152	chr1	236147721	-1.163	0.7723	0.135	0.9	NID1	89.67
cg00232952	chr18	30047736	-1.866	1.239	0.135	0.9	FAM59A	78.93
cg07212837	chr8	145068773	-0.7653	0.5081	0.135	0.9		23.58
cg04683476	chr11	114271356	-0.09606	0.06378	0.135	0.9	C11orf71	1.98
cg27201775	chr16	85674895	0.1814	0.1205	0.135	0.9	KIAA0182	97.17
cg08832234	chr8	138493933	1.143	0.759	0.135	0.9		73.09
cg18682226	chr7	71798428	0.5978	0.3969	0.135	0.9	CALN1	87.96
cg06949837	chr16	75285687	-0.1475	0.09793	0.135	0.9	BCAR1	3.43
cg23835783	chr7	37991679	1.566	1.04	0.135	0.9		71.12
cg23016734	chr3	77088563	-0.4773	0.3169	0.135	0.9	ROBO2	7.23
cg05355346	chr8	117777365	-2.471	1.641	0.135	0.9	UTP23	81.8
cg26614600	chr5	130506206	0.4381	0.2909	0.135	0.9	LYRM7	6.14
cg13720581	chr6	32077017	0.1494	0.09919	0.135	0.9	TNXB	3.34
cg24606240	chr1	205720650	-1.753	1.164	0.135	0.9	NUCKS1	81.47
cg02886838	chr14	64576663	-1.303	0.8649	0.135	0.9	SYNE2	84.31
cg03196360	chr15	63270641	-0.3837	0.2548	0.135	0.9		92.51
cg17696629	chr8	94713190	-0.5918	0.393	0.135	0.9	FAM92A1	10.14
cg02424103	chr3	156892029	-0.9617	0.6385	0.135	0.9		85.3
cg10590909	chr10	70286987	0.5693	0.378	0.135	0.9	SLC25A16	6.61
cg20083388	chr19	56615895	-0.897	0.5956	0.135	0.9	ZNF787	90.21
cg09809504	chr16	1227402	-0.1471	0.09764	0.135	0.9	CACNA1H	98.14
cg23893375	chr15	55791821	-0.6369	0.4229	0.135	0.9	DYX1C1	92.5
cg02659568	chr1	116221763	-0.315	0.2092	0.135	0.9	VANGL1	93.34
cg01966522	chr3	126236504	-0.4515	0.2998	0.135	0.9	UROC1	92.63
cg16680438	chr1	16553549	-1.051	0.6979	0.135	0.9		14.35
cg11441379	chr12	63026424	0.4757	0.3159	0.135	0.9		4.08
cg24963041	chr11	102402413	-0.618	0.4104	0.135	0.9	MMP7	92.93
cg01292270	chr3	152549390	-1.005	0.6671	0.135	0.9		92.12
cg11099236	chr15	26917256	-1.348	0.8949	0.135	0.9	GABRB3	86.27
cg06770877	chr13	31897247	-0.9628	0.6394	0.135	0.9	B3GALTL	92.28
cg04768935	chr2	66659474	-0.4521	0.3002	0.135	0.9		4.19
cg15772393	chr4	174292144	0.2782	0.1847	0.135	0.9	SAP30	3.11
cg19828516	chr14	105531855	0.2321	0.1542	0.135	0.9	GPR132	3.29
cg24970620	chr14	23290144	-1.018	0.6761	0.135	0.9	SLC7A7	88.41
cg03658294	chr19	45873700	-0.1658	0.1101	0.135	0.9	ERCC2	3.27
cg23442217	chr1	55972115	-0.639	0.4243	0.135	0.9		90.19
cg09849600	chr16	4751267	-0.4832	0.3209	0.135	0.9	ANKS3	92.56
cg12809324	chr10	134115170	-0.2658	0.1765	0.135	0.9	STK32C	97.4
cg01040366	chr12	117257055	0.2726	0.181	0.135	0.9	RNFT2	4.45
cg07892339	chr1	156721493	0.3447	0.2289	0.135	0.9	HDGF	6.24
cg02575768	chr6	41073142	-0.755	0.5014	0.135	0.9	LOC221442	92.17
cg14989462	chr1	26798952	-0.1055	0.07006	0.135	0.9	HMGN2	1.96
cg07979579	chr13	50487953	-2.953	1.961	0.135	0.9	C13orf1	80.58
cg02556655	chr11	63975026	0.3125	0.2075	0.135	0.9	FERMT3	2.93
cg04111436	chr1	28160785	-0.799	0.5306	0.135	0.9	PPP1R8	91.62
cg12918130	chr7	123504669	-1.367	0.9077	0.135	0.9	HYAL4	82.15
cg23097558	chr1	178576377	-0.7546	0.5011	0.135	0.9		89.22
cg24159723	chr5	132387639	-0.6256	0.4154	0.135	0.9	HSPA4	12.99
cg00850453	chr7	12726919	-0.9817	0.6519	0.135	0.9	ARL4A	13.43
cg17705731	chr13	72695062	-0.9481	0.6297	0.135	0.9		88.78
cg13212956	chr6	134209935	-0.3085	0.2048	0.135	0.9	TCF21	5.5
cg15508280	chr14	101526089	-0.4971	0.3302	0.135	0.9	MIR496	92.35
cg02522760	chr10	103530178	-1.03	0.6843	0.135	0.9	FGF8	93.79
cg00765522	chr14	71605994	-0.5519	0.3665	0.135	0.9		7.29
cg13324547	chr10	28966033	-0.2976	0.1977	0.135	0.9	BAMBI	5.94
cg02315696	chr8	125953232	-1.082	0.7188	0.135	0.9	LOC157381	89.53
cg11390504	chr15	85263675	-0.4352	0.289	0.135	0.9		94.19
cg22882090	chr6	130031307	-0.1889	0.1255	0.135	0.9	ARHGAP18	2.75
cg03644629	chr3	109130317	-0.9474	0.6292	0.135	0.9	FLJ25363	89.5
cg25088412	chr6	166117509	-0.2965	0.1969	0.135	0.9		94.38
cg04314414	chr1	198883434	-0.7206	0.4786	0.135	0.9		90.02
cg14684434	chr5	53829957	1.121	0.7446	0.135	0.9	SNX18	84.35
cg14023449	chr19	44342834	-1.698	1.128	0.135	0.9	ZNF283	90.19
cg18402101	chr11	77789467	-2.246	1.491	0.135	0.9	NDUFC2	64.03
cg20227044	chr11	116455679	-1.528	1.015	0.135	0.9		66.83
cg12633356	chr12	51318640	0.2427	0.1612	0.135	0.9	METTL7A	3.04
cg20257634	chr10	1285535	-0.2561	0.1701	0.135	0.9	ADARB2	95.44
cg22624926	chr14	35761401	-0.1662	0.1104	0.135	0.9	PSMA6	3.33
cg02826525	chr2	39186885	-1.244	0.8262	0.135	0.9	LOC375196	85.85
cg09326324	chr1	161123937	0.2747	0.1825	0.135	0.9	UFC1	3.97
cg02343736	chr11	75142012	-1.397	0.9276	0.135	0.9	KLHL35	22.51
cg09120987	chr10	33813708	-1.088	0.7227	0.135	0.9		89.18
cg17236781	chrX	128977919	-1.193	0.7924	0.135	0.9	ZDHHC9	25.95
cg06716613	chr4	39640782	-0.1085	0.07207	0.135	0.9	C4orf34	1.88
cg00607154	chr5	6754116	0.6918	0.4595	0.135	0.9	POLS	86.88
cg04425270	chr3	195771712	0.8683	0.5767	0.135	0.9		87.16
cg11179610	chr15	95588018	-1.678	1.114	0.135	0.9		67.83
cg17961535	chr5	172761367	-1.249	0.8298	0.135	0.9		90.86
cg18070061	chr8	29207457	0.1053	0.06995	0.135	0.9	DUSP4	1.43
cg11145826	chr15	91477073	0.8585	0.5702	0.135	0.9	HDDC3	70.46
cg02998394	chr4	99849011	-0.497	0.3301	0.135	0.9	EIF4E	6.91
cg07256006	chr1	156182774	0.5789	0.3845	0.135	0.9	PMF1	6.43
cg03806087	chr4	100212536	0.711	0.4723	0.135	0.9	ADH1A	85.93
cg04972957	chr14	63978107	-0.482	0.3201	0.135	0.9	PPP2R5E	94.2
cg18563999	chr12	54785003	-0.1272	0.08447	0.135	0.9	ZNF385A	2.3
cg10065209	chr1	1267559	-0.3561	0.2366	0.135	0.9	TAS1R3	96.85
cg08768048	chr8	109043162	-1.48	0.9833	0.135	0.9	RSPO2	87.34
cg03308469	chr5	72924940	-1.121	0.7447	0.135	0.9	RGNEF	88.24
cg16571786	chr17	74237602	-0.6751	0.4484	0.135	0.9	RNF157	88.73
cg07640412	chr3	43327362	0.6029	0.4005	0.135	0.9	SNRK	89.86
cg11661493	chr17	74423978	-0.7081	0.4704	0.135	0.9	UBE2O	90.58
cg08538752	chr21	10990890	-1.872	1.243	0.135	0.9	TPTE	50.87
cg05824990	chr8	143055856	-0.8197	0.5445	0.135	0.9		81.03
cg11343072	chr2	160473528	-1.864	1.238	0.135	0.9	BAZ2B	28.63
cg04587176	chr10	128569222	-1.262	0.8382	0.135	0.9		90.12
cg09862200	chr2	231906079	-0.9143	0.6073	0.135	0.9	C2orf72	65.14
cg17061853	chr12	27091905	0.1846	0.1226	0.135	0.9	FGFR1OP2	2.6
cg23953226	chr3	156275283	-1.214	0.8064	0.135	0.9		91.45
cg22123885	chr2	236721253	-0.3401	0.2259	0.135	0.9	AGAP1	93.84
cg09773839	chrX	149106454	1.179	0.7828	0.135	0.9	LOC100272228	16.06
cg03269667	chr3	9744891	-3.186	2.116	0.135	0.9	CPNE9	92.22
cg07478454	chr7	94142783	-0.9306	0.6182	0.135	0.9	CASD1	90.59
cg06924233	chr14	97260744	-0.8647	0.5745	0.135	0.9		91.06
cg18817955	chr14	77511305	-0.7039	0.4676	0.135	0.9		90.4
cg17086398	chr1	31896392	-1.374	0.913	0.135	0.9	SERINC2	22.47
cg00010046	chr16	88729480	0.8249	0.548	0.135	0.9	MGC23284	4.03
cg16287791	chr8	61592088	1.307	0.8681	0.135	0.9	CHD7	6.82
cg07121980	chr15	45879310	-0.1317	0.08749	0.135	0.9	PLDN	3.07
cg14053575	chr7	148055325	0.6165	0.4095	0.135	0.9	CNTNAP2	84.41
cg14726525	chr8	38035001	0.2014	0.1338	0.135	0.9	LSM1	2.75
cg08303612	chr6	160770090	0.869	0.5773	0.135	0.9	SLC22A3	4.61
cg17563789	chr4	53237401	0.6359	0.4225	0.135	0.9		88.64
cg03633706	chr6	47754443	-1.693	1.125	0.135	0.9	OPN5	76.66
cg01467209	chr8	144680214	0.7271	0.483	0.135	0.9	EEF1D	7.08
cg13537510	chr6	29623721	-0.8874	0.5895	0.135	0.9	MOG	82.82
cg17123624	chr6	133131884	1.209	0.8031	0.135	0.9		94.01
cg17287394	chr20	362362	-0.318	0.2113	0.135	0.9	TRIB3	4.32
cg05894797	chr1	227058941	-0.6331	0.4206	0.135	0.9	PSEN2	15.61
cg20235138	chr3	184052745	-0.6264	0.4162	0.135	0.9	EIF4G1	88.91
cg09853063	chr8	1277140	-0.6976	0.4635	0.135	0.9		92.21
cg23239971	chr4	169630201	-0.5546	0.3684	0.135	0.9	PALLD	93.04
cg03553604	chr18	67956589	-0.1461	0.09708	0.135	0.9	SOCS6	2.55
cg06514699	chr1	9677674	-0.8708	0.5785	0.135	0.9		90.26
cg05866836	chrX	106960378	0.9091	0.604	0.135	0.9	TSC22D3	13.15
cg26109803	chr10	102222798	-0.755	0.5016	0.135	0.9	WNT8B	90.92
cg10047740	chr19	18499098	0.7812	0.519	0.135	0.9	GDF15	6.82
cg24529996	chr7	55640396	0.1323	0.08792	0.135	0.9	VOPP1	2.77
cg21386933	chr15	83477608	1.2	0.7974	0.135	0.9	WHAMM	66.61
cg23278018	chr5	102682153	-1.649	1.096	0.135	0.9		85.51
cg17936744	chr3	130548523	-0.8448	0.5613	0.135	0.9		92.42
cg25418309	chr10	121652004	0.179	0.1189	0.135	0.9	SEC23IP	2.5
cg09140232	chr1	3530322	-0.9467	0.6289	0.135	0.9		79.78
cg24354784	chr6	26059952	-2.141	1.422	0.135	0.9		82.23
cg25210609	chr1	19642293	-1.187	0.7884	0.135	0.9	PQLC2	22.22
cg03333602	chr10	69370143	-2.276	1.512	0.135	0.9	CTNNA3	80.45
cg21672276	chr3	44754072	-0.5758	0.3825	0.135	0.9	ZNF502	7.21
cg11204974	chr14	71022665	-1.702	1.131	0.135	0.9		48.65
cg05049312	chr14	93406016	1.607	1.067	0.135	0.9	ITPK1	82.65
cg12246156	chr17	64522604	-0.487	0.3236	0.135	0.9	PRKCA	93.32
cg07249054	chr16	87577728	-0.2903	0.1929	0.135	0.9		4.05
cg11155924	chr11	70449258	2.778	1.846	0.135	0.9	SHANK2	76.98
cg27524944	chr6	140295369	-1.417	0.9412	0.135	0.9		83.9
cg25077430	chr17	66192411	1.023	0.6796	0.135	0.9		7.85
cg16326403	chr20	31123990	0.1614	0.1073	0.135	0.9		3.37
cg01602430	chr5	110427919	0.2421	0.1609	0.135	0.9	WDR36	3.45
cg26930615	chr7	42971990	-0.07886	0.05239	0.135	0.9	MRPL32	1.78
cg23117796	chr15	101389700	2.094	1.392	0.135	0.9		16.17
cg13472610	chr21	40174791	-0.8393	0.5576	0.135	0.9		91.16
cg05093535	chr2	100466754	0.4275	0.2841	0.135	0.9	AFF3	92.49
cg09584978	chr22	37820667	-1.311	0.8712	0.135	0.9	ELFN2	80.04
cg18852574	chr2	161265289	-0.4419	0.2936	0.135	0.9	RBMS1	93.23
cg14855425	chr11	236413	-0.1608	0.1068	0.135	0.9	SIRT3	3.57
cg02401926	chr11	118800517	0.3049	0.2026	0.135	0.9		3.47
cg20634514	chr1	44703750	-0.7242	0.4812	0.135	0.9	ERI3	39.16
cg04789231	chr11	63753873	-0.1095	0.07275	0.135	0.9	OTUB1	2.33
cg11412468	chr2	84433405	1.31	0.8706	0.135	0.9		60.69
cg18685408	chr10	124895448	-0.1388	0.09224	0.135	0.9	HMX3	3.45
ch.2.78094554F	chr2	78241046	-0.3395	0.2256	0.135	0.9		5.06
cg02272795	chr19	15279244	-0.3483	0.2314	0.135	0.9	NOTCH3	92.35
ch.9.77250961R	chr9	78061141	-0.1451	0.09641	0.135	0.9		2.66
cg15155209	chr3	14502277	-0.711	0.4725	0.135	0.9	SLC6A6	84.96
cg23204908	chr11	9824185	-0.6504	0.4322	0.135	0.9	SBF2	91.9
cg13677859	chr14	101511143	-0.8961	0.5954	0.135	0.9	MIR381	79.4
cg10533746	chr2	74645626	-1.387	0.9214	0.135	0.9	C2orf81	92.66
cg27150681	chr4	89618861	-1.418	0.9423	0.135	0.9	NAP1L5	65.56
cg20423745	chr12	63038420	0.5464	0.3631	0.135	0.9	PPM1H	86.85
cg02429674	chr17	63053338	0.4624	0.3073	0.135	0.9	GNA13	3
